# Genomic and phenomic landscape of clonal hematopoiesis in over a million ancestrally diverse participants

## Abstract

With aging, somatic mutations in hematopoietic stem and progenitor cells (HSPC) can give rise to clonal hematopoiesis of indeterminate potential (CHIP), a premalignant state associated with diverse age-related diseases. Here we report the largest multi-ancestry genome-wide analysis of CHIP to date (N = 1,018,305), including individuals of African (N = 85,978), Admixed American (N = 191,371), East Asian (N = 13,532), European (N = 694,015), and South Asian (N = 13,193) ancestry. Multi-ancestry meta-analyses identified 72 genome-wide significant loci, including 44 novel associations implicating genes such as *AFF1*, *ATF7IP*, *ATP8B4*, *BCL2*, *CEBPA*, *CYRIA*, *DNM2*, *ELF1*, *NKX2-3*, *PIK3CB*, *PRDM16*, *RPN1*, *TERC*, and *TRIM4*. Notably, variants at *MECOM* and *PHF20L1* showed opposite allelic effects between *DNMT3A*- and non-*DNMT3A*-driven CHIP, highlighting driver-specific germline influences. Implicated loci converge on pathways regulating telomere maintenance, cell-cycle control, hematopoietic transcription, DNA damage response and immune signaling. These findings support a model in which germline variation both expands the HSPC pool and biases clonal selection in a driver-dependent manner, providing a mechanistic basis for inter-individual heterogeneity in CHIP. Phenome-wide association analyses further linked CHIP to hematologic, neoplastic, and circulatory traits, with enrichment across hematopoietic and non-hematopoietic cell types. Together, this work expands the genomic and phenomic landscape of CHIP and reveals germline–somatic interactions that shape clonal evolution during aging.

## Supplementary Data Tables 1-31 for "Genomic and phenomic landscape of clonal hematopoiesis in over a million ancestrally diverse participants" (part 4 of 28)

### Sheet: CHIP Meta-GWAS in EUR (continued)
Trait	Locus	SNPID	REF	ALT	AAF	BETA	SE	BETA_95L	BETA_95U	Z	P	minusLOG10_P	Het_Q	Het_P	I2	N_Studies	N_Samples	Direction	Cohort	Func.refGene	Gene.refGene	GeneDetail.refGene	ExonicFunc.refGene	AAChange.refGene	avsnp150	cosmic96_coding
Overall CHIP	ITPR2	chr12:26422298:GAAT:G	GAAT	G	0.0699	0.117	0.014	0.089	0.144	8.34	7.56e-17	16.12	4.95	0.293	0.19	5	665266	+++++	UK Biobak 450k, AoU 250k, TOPMed 72k, MGBB 53k, BioVU 54k	intronic	ITPR2	.	.	.	rs143848555	.
Overall CHIP	ITPR2	chr12:26424681:C:A	C	A	0.0696	0.116	0.014	0.089	0.144	8.27	1.36e-16	15.87	5.13	0.274	0.22	5	664584	+++++	UK Biobak 450k, AoU 250k, TOPMed 72k, MGBB 53k, BioVU 54k	intronic	ITPR2	.	.	.	rs7307559	.
Overall CHIP	ITPR2	chr12:26430721:T:G	T	G	0.0696	0.12	0.0142	0.092	0.148	8.45	3.09e-17	16.51	4.16	0.245	0.28	4	611365	++++?	UK Biobak 450k, AoU 250k, TOPMed 72k, MGBB 53k, BioVU 54k	intronic	ITPR2	.	.	.	rs11048516	.
Overall CHIP	ITPR2	chr12:26433896:A:G	A	G	0.0693	0.125	0.0145	0.097	0.153	8.63	6.33e-18	17.2	2.3	0.513	0	4	624894	++?++	UK Biobak 450k, AoU 250k, TOPMed 72k, MGBB 53k, BioVU 54k	intronic	ITPR2	.	.	.	rs61914392	.
Overall CHIP	ITPR2	chr12:26435050:ATTC:A	ATTC	A	0.0691	0.118	0.0141	0.091	0.146	8.43	3.6e-17	16.44	4.86	0.302	0.18	5	665582	+++++	UK Biobak 450k, AoU 250k, TOPMed 72k, MGBB 53k, BioVU 54k	intronic	ITPR2	.	.	.	rs149752564	.
Overall CHIP	ITPR2	chr12:26436793:A:G	A	G	0.0693	0.118	0.014	0.091	0.146	8.43	3.78e-17	16.42	4.83	0.305	0.17	5	665586	+++++	UK Biobak 450k, AoU 250k, TOPMed 72k, MGBB 53k, BioVU 54k	intronic	ITPR2	.	.	.	rs16930704	.
Overall CHIP	ITPR2	chr12:26436837:G:A	G	A	0.0691	0.119	0.014	0.091	0.147	8.48	2.47e-17	16.61	4.64	0.327	0.14	5	665585	+++++	UK Biobak 450k, AoU 250k, TOPMed 72k, MGBB 53k, BioVU 54k	intronic	ITPR2	.	.	.	rs16930705	.
Overall CHIP	ITPR2	chr12:26437841:G:A	G	A	0.0691	0.12	0.014	0.092	0.147	8.52	1.68e-17	16.77	4.57	0.335	0.12	5	665575	+++++	UK Biobak 450k, AoU 250k, TOPMed 72k, MGBB 53k, BioVU 54k	intronic	ITPR2	.	.	.	rs61914393	.
Overall CHIP	ITPR2	chr12:26443055:A:G	A	G	0.8415	-0.067	0.0104	-0.088	-0.047	-6.47	1.03e-10	9.99	3.76	0.288	0.2	4	611356	----?	UK Biobak 450k, AoU 250k, TOPMed 72k, MGBB 53k, BioVU 54k	intronic	ITPR2	.	.	.	rs7974048	.
Overall CHIP	ITPR2	chr12:26457162:C:G	C	G	0.0585	0.087	0.0158	0.056	0.118	5.54	3.07e-08	7.51	3.03	0.388	0.01	4	611361	++++?	UK Biobak 450k, AoU 250k, TOPMed 72k, MGBB 53k, BioVU 54k	intronic	ITPR2	.	.	.	rs61914406	.
Overall CHIP	ATP8B4	chr15:50061080:T:G	T	G	0.2388	0.049	0.0086	0.032	0.066	5.74	9.57e-09	8.02	4.48	0.344	0.11	5	665587	++-++	UK Biobak 450k, AoU 250k, TOPMed 72k, MGBB 53k, BioVU 54k	intronic	ATP8B4	.	.	.	rs12903325	.
Overall CHIP	ATP8B4	chr15:50065546:G:T	G	T	0.2371	0.05	0.0086	0.033	0.066	5.78	7.78e-09	8.11	4.33	0.363	0.08	5	665577	++-++	UK Biobak 450k, AoU 250k, TOPMed 72k, MGBB 53k, BioVU 54k	intronic	ATP8B4	.	.	.	rs7172615	.
Overall CHIP	ATP8B4	chr15:50067027:T:C	T	C	0.2392	0.049	0.0086	0.032	0.066	5.74	9.69e-09	8.01	3.95	0.413	0	5	665578	++-++	UK Biobak 450k, AoU 250k, TOPMed 72k, MGBB 53k, BioVU 54k	intronic	ATP8B4	.	.	.	rs12050709	.
Overall CHIP	ATP8B4	chr15:50071386:G:A	G	A	0.2146	0.051	0.0089	0.033	0.068	5.7	1.21e-08	7.92	3.28	0.512	0	5	665588	+++++	UK Biobak 450k, AoU 250k, TOPMed 72k, MGBB 53k, BioVU 54k	intronic	ATP8B4	.	.	.	rs36102158	.
Overall CHIP	ATP8B4	chr15:50072644:T:C	T	C	0.3918	0.044	0.0075	0.029	0.059	5.83	5.58e-09	8.25	8.53	0.0741	0.53	5	665531	+++++	UK Biobak 450k, AoU 250k, TOPMed 72k, MGBB 53k, BioVU 54k	intronic	ATP8B4	.	.	.	rs7162172	.
Overall CHIP	ATP8B4	chr15:50073451:T:A	T	A	0.2405	0.048	0.0085	0.032	0.065	5.69	1.31e-08	7.88	4.65	0.326	0.14	5	665580	++-++	UK Biobak 450k, AoU 250k, TOPMed 72k, MGBB 53k, BioVU 54k	intronic	ATP8B4	.	.	.	rs113119217	ID=COSV52709258;OCCURENCE=1(prostate)
Overall CHIP	ATP8B4	chr15:50073919:T:TA	T	TA	0.2404	0.048	0.0085	0.032	0.065	5.68	1.4e-08	7.85	4.48	0.345	0.11	5	665583	++-++	UK Biobak 450k, AoU 250k, TOPMed 72k, MGBB 53k, BioVU 54k	intronic	ATP8B4	.	.	.	rs11412296	ID=COSV104371696;OCCURENCE=1(meninges)
Overall CHIP	ATP8B4	chr15:50076231:C:T	C	T	0.2403	0.048	0.0085	0.032	0.065	5.67	1.43e-08	7.84	3.93	0.415	0	5	665581	++-++	UK Biobak 450k, AoU 250k, TOPMed 72k, MGBB 53k, BioVU 54k	intronic	ATP8B4	.	.	.	rs28369108	.
Overall CHIP	ATP8B4	chr15:50077019:C:A	C	A	0.2411	0.048	0.0085	0.031	0.065	5.66	1.56e-08	7.81	4.03	0.403	0.01	5	665586	++-++	UK Biobak 450k, AoU 250k, TOPMed 72k, MGBB 53k, BioVU 54k	intronic	ATP8B4	.	.	.	rs12902530	.
Overall CHIP	ATP8B4	chr15:50077178:A:G	A	G	0.2391	0.048	0.0085	0.031	0.065	5.64	1.75e-08	7.76	4.94	0.293	0.19	5	665579	++-++	UK Biobak 450k, AoU 250k, TOPMed 72k, MGBB 53k, BioVU 54k	intronic	ATP8B4	.	.	.	rs41362650	.
Overall CHIP	ATP8B4	chr15:50083451:GA:G	GA	G	0.2389	0.049	0.0085	0.032	0.066	5.73	1.02e-08	7.99	4.84	0.304	0.17	5	665312	++-++	UK Biobak 450k, AoU 250k, TOPMed 72k, MGBB 53k, BioVU 54k	intronic	ATP8B4	.	.	.	rs71124318	.
Overall CHIP	ATP8B4	chr15:50089272:A:T	A	T	0.2385	0.048	0.0085	0.031	0.065	5.64	1.78e-08	7.75	4.44	0.35	0.1	5	665589	++-++	UK Biobak 450k, AoU 250k, TOPMed 72k, MGBB 53k, BioVU 54k	intronic	ATP8B4	.	.	.	rs145723797	.
Overall CHIP	ATP8B4	chr15:50095481:C:T	C	T	0.239	0.048	0.0085	0.031	0.065	5.63	1.87e-08	7.73	4.72	0.317	0.15	5	665583	++-++	UK Biobak 450k, AoU 250k, TOPMed 72k, MGBB 53k, BioVU 54k	intronic	ATP8B4	.	.	.	rs12909131	.
Overall CHIP	ATP8B4	chr15:50096143:T:G	T	G	0.2509	0.046	0.0084	0.03	0.063	5.48	4.38e-08	7.36	7.63	0.106	0.48	5	665577	++-++	UK Biobak 450k, AoU 250k, TOPMed 72k, MGBB 53k, BioVU 54k	intronic	ATP8B4	.	.	.	rs68191015	.
Overall CHIP	ATP8B4	chr15:50096724:A:G	A	G	0.2508	0.046	0.0084	0.03	0.063	5.51	3.63e-08	7.44	7.55	0.11	0.47	5	665584	++-++	UK Biobak 450k, AoU 250k, TOPMed 72k, MGBB 53k, BioVU 54k	intronic	ATP8B4	.	.	.	rs10519257	.
Overall CHIP	ATP8B4	chr15:50103619:G:A	G	A	0.238	0.048	0.0086	0.031	0.065	5.61	2.05e-08	7.69	4.45	0.349	0.1	5	665589	++-++	UK Biobak 450k, AoU 250k, TOPMed 72k, MGBB 53k, BioVU 54k	intronic	ATP8B4	.	.	.	rs12905011	.
Overall CHIP	ATP8B4	chr15:50142874:A:G	A	G	0.2272	0.05	0.0087	0.033	0.067	5.76	8.85e-09	8.05	7.17	0.127	0.44	5	665582	++-++	UK Biobak 450k, AoU 250k, TOPMed 72k, MGBB 53k, BioVU 54k	intergenic	ATP8B4;SLC27A2	dist=23652;dist=39322	.	.	rs35507379	.
Overall CHIP	ATP8B4	chr15:50209707:G:A	G	A	0.3654	0.046	0.0077	0.031	0.061	5.94	2.93e-09	8.53	1.65	0.8	0	5	665588	+++++	UK Biobak 450k, AoU 250k, TOPMed 72k, MGBB 53k, BioVU 54k	intronic	SLC27A2	.	.	.	rs4774558	.
Overall CHIP	ATP8B4	chr15:50213841:C:T	C	T	0.3656	0.043	0.0077	0.028	0.058	5.6	2.19e-08	7.66	1.42	0.84	0	5	665577	+++++	UK Biobak 450k, AoU 250k, TOPMed 72k, MGBB 53k, BioVU 54k	intronic	SLC27A2	.	.	.	rs12909764	.
Overall CHIP	ATP8B4	chr15:50214490:A:G	A	G	0.3709	0.042	0.0077	0.027	0.057	5.52	3.49e-08	7.46	1.79	0.774	0	5	665560	+++++	UK Biobak 450k, AoU 250k, TOPMed 72k, MGBB 53k, BioVU 54k	intronic	SLC27A2	.	.	.	rs12914727	.
Overall CHIP	ATP8B4	chr15:50217394:C:T	C	T	0.364	0.044	0.0077	0.029	0.059	5.68	1.42e-08	7.85	1.7	0.791	0	5	665588	+++++	UK Biobak 450k, AoU 250k, TOPMed 72k, MGBB 53k, BioVU 54k	intronic	SLC27A2	.	.	.	rs12913823	.
Overall CHIP	ATP8B4	chr15:50218089:G:A	G	A	0.3661	0.043	0.0077	0.028	0.058	5.63	1.88e-08	7.73	1.93	0.748	0	5	661704	+++++	UK Biobak 450k, AoU 250k, TOPMed 72k, MGBB 53k, BioVU 54k	intronic	SLC27A2	.	.	.	rs71469686	.
Overall CHIP	ATP8B4	chr15:50235004:AG:A	AG	A	0.1927	0.065	0.0093	0.047	0.083	7.02	2.32e-12	11.63	1.67	0.795	0	5	665582	+++++	UK Biobak 450k, AoU 250k, TOPMed 72k, MGBB 53k, BioVU 54k	intronic	SLC27A2	.	.	.	rs35119987	.
Overall CHIP	ATP8B4	chr15:50258886:T:C	T	C	0.6445	-0.047	0.0078	-0.063	-0.032	-6.05	1.49e-09	8.83	3.08	0.38	0.03	4	611365	----?	UK Biobak 450k, AoU 250k, TOPMed 72k, MGBB 53k, BioVU 54k	intronic	HDC	.	.	.	rs854153	.
Overall CHIP	ATP8B4	chr15:50258906:A:T	A	T	0.4215	-0.042	0.0075	-0.056	-0.027	-5.61	2.13e-08	7.67	1.1	0.894	0	5	665589	-----	UK Biobak 450k, AoU 250k, TOPMed 72k, MGBB 53k, BioVU 54k	intronic	HDC	.	.	.	rs854154	.
Overall CHIP	ATP8B4	chr15:50281491:G:A	G	A	0.3163	0.045	0.0079	0.029	0.06	5.65	1.68e-08	7.77	3.64	0.456	0	5	665577	++-++	UK Biobak 450k, AoU 250k, TOPMed 72k, MGBB 53k, BioVU 54k	intronic	GABPB1	.	.	.	rs7180278	.
Overall CHIP	ATP8B4	chr15:50361941:G:A	G	A	0.2703	0.045	0.0082	0.029	0.061	5.46	4.86e-08	7.31	2.46	0.652	0	5	665586	+++++	UK Biobak 450k, AoU 250k, TOPMed 72k, MGBB 53k, BioVU 54k	intergenic	MIR4712;USP8	dist=1531;dist=62464	.	.	rs7164431	.
Overall CHIP	ATP8B4	chr15:50364228:CG:C	CG	C	0.2705	0.045	0.0082	0.029	0.061	5.5	3.99e-08	7.4	2.2	0.699	0	5	665578	+++++	UK Biobak 450k, AoU 250k, TOPMed 72k, MGBB 53k, BioVU 54k	intergenic	MIR4712;USP8	dist=3819;dist=60176	.	.	rs59981878	.
Overall CHIP	ATP8B4	chr15:50366161:C:G	C	G	0.2703	0.045	0.0082	0.029	0.061	5.49	4.13e-08	7.38	2.42	0.659	0	5	665585	+++++	UK Biobak 450k, AoU 250k, TOPMed 72k, MGBB 53k, BioVU 54k	intergenic	MIR4712;USP8	dist=5751;dist=58244	.	.	rs7167471	.
Overall CHIP	ATP8B4	chr15:50369801:A:G	A	G	0.2707	0.045	0.0082	0.029	0.061	5.46	4.74e-08	7.32	2.44	0.656	0	5	664787	+++++	UK Biobak 450k, AoU 250k, TOPMed 72k, MGBB 53k, BioVU 54k	intergenic	MIR4712;USP8	dist=9391;dist=54604	.	.	rs4461018	.
Overall CHIP	ATP8B4	chr15:50372232:CTA:C	CTA	C	0.2703	0.045	0.0082	0.029	0.061	5.5	3.93e-08	7.41	2.42	0.659	0	5	665585	+++++	UK Biobak 450k, AoU 250k, TOPMed 72k, MGBB 53k, BioVU 54k	intergenic	MIR4712;USP8	dist=11823;dist=52171	.	.	rs3077023	.
Overall CHIP	MSI2	chr17:57335202:A:G	A	G	0.0382	-0.133	0.021	-0.174	-0.092	-6.34	2.34e-10	9.63	6.07	0.108	0.51	4	624792	--?+-	UK Biobak 450k, AoU 250k, TOPMed 72k, MGBB 53k, BioVU 54k	intronic	MSI2	.	.	.	rs553686768	.
Overall CHIP	MSI2	chr17:57335204:T:G	T	G	0.0383	-0.133	0.021	-0.174	-0.092	-6.35	2.15e-10	9.67	6.08	0.108	0.51	4	622158	--?+-	UK Biobak 450k, AoU 250k, TOPMed 72k, MGBB 53k, BioVU 54k	intronic	MSI2	.	.	.	rs578259785	.
Overall CHIP	MSI2	chr17:57335205:A:G	A	G	0.0382	-0.133	0.021	-0.174	-0.092	-6.35	2.18e-10	9.66	6.09	0.107	0.51	4	624787	--?+-	UK Biobak 450k, AoU 250k, TOPMed 72k, MGBB 53k, BioVU 54k	intronic	MSI2	.	.	.	rs545613802	.
Overall CHIP	MSI2	chr17:57344074:A:C	A	C	0.0384	-0.137	0.0201	-0.176	-0.097	-6.81	1.03e-11	10.99	5.23	0.264	0.24	5	665587	-----	UK Biobak 450k, AoU 250k, TOPMed 72k, MGBB 53k, BioVU 54k	intronic	MSI2	.	.	.	rs60384564	.
Overall CHIP	MSI2	chr17:57344653:T:C	T	C	0.038	-0.137	0.0202	-0.177	-0.098	-6.8	1.08e-11	10.97	5.23	0.265	0.23	5	665588	-----	UK Biobak 450k, AoU 250k, TOPMed 72k, MGBB 53k, BioVU 54k	intronic	MSI2	.	.	.	rs59902559	.
Overall CHIP	MSI2	chr17:57345895:G:A	G	A	0.0378	-0.142	0.0203	-0.182	-0.102	-6.99	2.76e-12	11.56	5.48	0.242	0.27	5	665543	-----	UK Biobak 450k, AoU 250k, TOPMed 72k, MGBB 53k, BioVU 54k	intronic	MSI2	.	.	.	rs79979740	.
Overall CHIP	MSI2	chr17:57357652:C:T	C	T	0.0394	-0.129	0.0201	-0.169	-0.09	-6.43	1.34e-10	9.87	8.28	0.0406	0.64	4	611357	---+?	UK Biobak 450k, AoU 250k, TOPMed 72k, MGBB 53k, BioVU 54k	intronic	MSI2	.	.	.	rs792379	.
Overall CHIP	MSI2	chr17:57357914:A:G	A	G	0.0402	-0.122	0.0194	-0.16	-0.083	-6.25	4.27e-10	9.37	7.56	0.109	0.47	5	665587	---+-	UK Biobak 450k, AoU 250k, TOPMed 72k, MGBB 53k, BioVU 54k	intronic	MSI2	.	.	.	rs9904395	.
Overall CHIP	MSI2	chr17:57360128:T:C	T	C	0.0399	-0.12	0.0196	-0.158	-0.081	-6.1	1.12e-09	8.95	9.18	0.0568	0.56	5	665584	---+-	UK Biobak 450k, AoU 250k, TOPMed 72k, MGBB 53k, BioVU 54k	intronic	MSI2	.	.	.	rs920748	.
Overall CHIP	MSI2	chr17:57363767:A:G	A	G	0.0397	-0.115	0.021	-0.157	-0.074	-5.49	4.15e-08	7.38	7.48	0.058	0.6	4	550037	-?-+-	UK Biobak 450k, AoU 250k, TOPMed 72k, MGBB 53k, BioVU 54k	intronic	MSI2	.	.	.	rs59863624	.
Overall CHIP	MSI2	chr17:57364982:A:G	A	G	0.0399	-0.122	0.0196	-0.16	-0.083	-6.18	6.45e-10	9.19	8.48	0.0756	0.53	5	665563	---+-	UK Biobak 450k, AoU 250k, TOPMed 72k, MGBB 53k, BioVU 54k	intronic	MSI2	.	.	.	rs9890358	.
Overall CHIP	MSI2	chr17:57365063:A:C	A	C	0.0399	-0.121	0.0196	-0.16	-0.083	-6.16	7.51e-10	9.12	8.38	0.0787	0.52	5	665584	---+-	UK Biobak 450k, AoU 250k, TOPMed 72k, MGBB 53k, BioVU 54k	intronic	MSI2	.	.	.	rs9890576	.
Overall CHIP	MSI2	chr17:57371711:C:T	C	T	0.0398	-0.159	0.0198	-0.198	-0.12	-8.02	1.1e-15	14.96	7.01	0.135	0.43	5	665575	-----	UK Biobak 450k, AoU 250k, TOPMed 72k, MGBB 53k, BioVU 54k	intronic	MSI2	.	.	.	rs78310935	.
Overall CHIP	MSI2	chr17:57372795:T:G	T	G	0.0401	-0.159	0.0198	-0.198	-0.12	-8.05	8.38e-16	15.08	7.66	0.105	0.48	5	665585	---+-	UK Biobak 450k, AoU 250k, TOPMed 72k, MGBB 53k, BioVU 54k	intronic	MSI2	.	.	.	rs17834098	.
Overall CHIP	MSI2	chr17:57374515:G:A	G	A	0.0396	-0.159	0.0199	-0.198	-0.12	-8	1.34e-15	14.87	6.67	0.154	0.4	5	665581	-----	UK Biobak 450k, AoU 250k, TOPMed 72k, MGBB 53k, BioVU 54k	intronic	MSI2	.	.	.	rs80341013	.
Overall CHIP	MSI2	chr17:57375765:T:G	T	G	0.0455	-0.156	0.0186	-0.192	-0.12	-8.4	4.61e-17	16.34	7.22	0.125	0.45	5	665578	-----	UK Biobak 450k, AoU 250k, TOPMed 72k, MGBB 53k, BioVU 54k	intronic	MSI2	.	.	.	rs73991808	.
Overall CHIP	MSI2	chr17:57376375:G:C	G	C	0.0452	-0.155	0.0194	-0.193	-0.117	-8	1.32e-15	14.88	6.57	0.0871	0.54	4	624899	--?--	UK Biobak 450k, AoU 250k, TOPMed 72k, MGBB 53k, BioVU 54k	intronic	MSI2	.	.	.	rs56170762	.
Overall CHIP	MSI2	chr17:57378994:C:T	C	T	0.1693	-0.058	0.0101	-0.078	-0.038	-5.72	1.09e-08	7.96	1.77	0.62	0	4	611364	----?	UK Biobak 450k, AoU 250k, TOPMed 72k, MGBB 53k, BioVU 54k	intronic	MSI2	.	.	.	rs2695348	.
Overall CHIP	MSI2	chr17:57385975:G:A	G	A	0.048	-0.154	0.0182	-0.19	-0.119	-8.5	2.04e-17	16.69	9.24	0.0553	0.57	5	665580	---+-	UK Biobak 450k, AoU 250k, TOPMed 72k, MGBB 53k, BioVU 54k	intronic	MSI2	.	.	.	rs118121072	.
Overall CHIP	MSI2	chr17:57385977:T:TG	T	TG	0.0482	-0.154	0.0189	-0.191	-0.117	-8.16	3.59e-16	15.45	9.18	0.027	0.67	4	624883	--?+-	UK Biobak 450k, AoU 250k, TOPMed 72k, MGBB 53k, BioVU 54k	intronic	MSI2	.	.	.	rs199691861	.
Overall CHIP	MSI2	chr17:57385980:C:T	C	T	0.048	-0.154	0.0182	-0.19	-0.119	-8.49	2.09e-17	16.68	9.13	0.0579	0.56	5	665580	---+-	UK Biobak 450k, AoU 250k, TOPMed 72k, MGBB 53k, BioVU 54k	intronic	MSI2	.	.	.	rs188761458	.
Overall CHIP	MSI2	chr17:57386376:A:T	A	T	0.1571	-0.065	0.0105	-0.086	-0.045	-6.25	4.16e-10	9.38	4.01	0.261	0.25	4	611360	----?	UK Biobak 450k, AoU 250k, TOPMed 72k, MGBB 53k, BioVU 54k	intronic	MSI2	.	.	.	rs35290036	.
Overall CHIP	MSI2	chr17:57386496:C:T	C	T	0.048	-0.154	0.0182	-0.19	-0.119	-8.5	2.07e-17	16.68	9.12	0.0582	0.56	5	665583	---+-	UK Biobak 450k, AoU 250k, TOPMed 72k, MGBB 53k, BioVU 54k	intronic	MSI2	.	.	.	rs80093687	.
Overall CHIP	MSI2	chr17:57387585:C:T	C	T	0.0428	-0.157	0.0192	-0.195	-0.12	-8.19	2.82e-16	15.55	9.27	0.0547	0.57	5	665589	---+-	UK Biobak 450k, AoU 250k, TOPMed 72k, MGBB 53k, BioVU 54k	intronic	MSI2	.	.	.	rs117945191	.
Overall CHIP	MSI2	chr17:57388410:C:T	C	T	0.0479	-0.155	0.0182	-0.191	-0.119	-8.53	1.53e-17	16.82	9.12	0.0581	0.56	5	665588	---+-	UK Biobak 450k, AoU 250k, TOPMed 72k, MGBB 53k, BioVU 54k	intronic	MSI2	.	.	.	rs17834140	.
Overall CHIP	MSI2	chr17:57388934:G:A	G	A	0.0428	-0.155	0.0192	-0.192	-0.117	-8.05	8.94e-16	15.05	9.18	0.0568	0.56	5	665534	---+-	UK Biobak 450k, AoU 250k, TOPMed 72k, MGBB 53k, BioVU 54k	intronic	MSI2	.	.	.	rs116853700	.
Overall CHIP	MSI2	chr17:57389065:G:A	G	A	0.0481	-0.153	0.0182	-0.189	-0.118	-8.44	3.47e-17	16.46	8.22	0.0837	0.51	5	663363	---+-	UK Biobak 450k, AoU 250k, TOPMed 72k, MGBB 53k, BioVU 54k	intronic	MSI2	.	.	.	rs150497606	.
Overall CHIP	MSI2	chr17:57398112:G:A	G	A	0.0376	-0.123	0.0202	-0.162	-0.083	-6.09	1.13e-09	8.95	2.11	0.715	0	5	665590	-----	UK Biobak 450k, AoU 250k, TOPMed 72k, MGBB 53k, BioVU 54k	intronic	MSI2	.	.	.	rs117218142	.
Overall CHIP	SETBP1	chr18:44424562:A:G	A	G	0.3291	0.045	0.0079	0.03	0.061	5.71	1.15e-08	7.94	3.02	0.388	0.01	4	611360	++++?	UK Biobak 450k, AoU 250k, TOPMed 72k, MGBB 53k, BioVU 54k	ncRNA_intronic	LINC01478	.	.	.	rs9945184	.
Overall CHIP	SETBP1	chr18:44431043:G:C	G	C	0.3293	0.045	0.0079	0.03	0.061	5.72	1.1e-08	7.96	2.72	0.437	0	4	611353	++++?	UK Biobak 450k, AoU 250k, TOPMed 72k, MGBB 53k, BioVU 54k	ncRNA_intronic	LINC01478	.	.	.	rs9957388	.
Overall CHIP	SETBP1	chr18:44458414:A:C	A	C	0.3275	0.046	0.0079	0.03	0.061	5.74	9.47e-09	8.02	3.45	0.327	0.13	4	611334	++++?	UK Biobak 450k, AoU 250k, TOPMed 72k, MGBB 53k, BioVU 54k	ncRNA_intronic	LINC01478	.	.	.	rs73479527	.
Overall CHIP	SETBP1	chr18:44464997:A:C	A	C	0.3274	0.045	0.0079	0.03	0.061	5.74	9.83e-09	8.01	3.56	0.314	0.16	4	611351	++++?	UK Biobak 450k, AoU 250k, TOPMed 72k, MGBB 53k, BioVU 54k	ncRNA_intronic	LINC01478	.	.	.	rs7230479	.
Overall CHIP	SETBP1	chr18:44471300:A:C	A	C	0.3277	0.046	0.0079	0.03	0.062	5.8	6.61e-09	8.18	3.69	0.297	0.19	4	611363	++++?	UK Biobak 450k, AoU 250k, TOPMed 72k, MGBB 53k, BioVU 54k	ncRNA_intronic	LINC01478	.	.	.	rs9949616	.
Overall CHIP	SETBP1	chr18:44474346:A:G	A	G	0.3276	0.046	0.0079	0.031	0.062	5.83	5.75e-09	8.24	3.66	0.301	0.18	4	611367	++++?	UK Biobak 450k, AoU 250k, TOPMed 72k, MGBB 53k, BioVU 54k	ncRNA_intronic	LINC01478	.	.	.	rs10853521	.
Overall CHIP	SETBP1	chr18:44474924:T:TC	T	TC	0.3277	0.046	0.0079	0.031	0.062	5.82	6e-09	8.22	3.66	0.301	0.18	4	611361	++++?	UK Biobak 450k, AoU 250k, TOPMed 72k, MGBB 53k, BioVU 54k	ncRNA_intronic	LINC01478	.	.	.	rs35882849	.
Overall CHIP	SETBP1	chr18:44491016:A:T	A	T	0.1426	0.06	0.0103	0.04	0.08	5.8	6.64e-09	8.18	9.56	0.0485	0.58	5	665563	++++-	UK Biobak 450k, AoU 250k, TOPMed 72k, MGBB 53k, BioVU 54k	ncRNA_intronic	LINC01478	.	.	.	rs16978028	.
Overall CHIP	SETBP1	chr18:44491062:A:G	A	G	0.1426	0.06	0.0103	0.04	0.08	5.8	6.62e-09	8.18	9.55	0.0487	0.58	5	665562	++++-	UK Biobak 450k, AoU 250k, TOPMed 72k, MGBB 53k, BioVU 54k	ncRNA_intronic	LINC01478	.	.	.	rs28481848	.
Overall CHIP	SETBP1	chr18:44491260:C:T	C	T	0.3265	0.045	0.0079	0.029	0.06	5.65	1.66e-08	7.78	3.77	0.288	0.2	4	611347	++++?	UK Biobak 450k, AoU 250k, TOPMed 72k, MGBB 53k, BioVU 54k	ncRNA_intronic	LINC01478	.	.	.	rs11082394	.
Overall CHIP	SETBP1	chr18:44491509:T:C	T	C	0.3264	0.045	0.0079	0.029	0.06	5.64	1.78e-08	7.75	3.75	0.29	0.2	4	611351	++++?	UK Biobak 450k, AoU 250k, TOPMed 72k, MGBB 53k, BioVU 54k	ncRNA_intronic	LINC01478	.	.	.	rs9946640	.
Overall CHIP	SETBP1	chr18:44491625:C:T	C	T	0.3271	0.046	0.0079	0.03	0.061	5.79	7.38e-09	8.13	3.61	0.307	0.17	4	611353	++++?	UK Biobak 450k, AoU 250k, TOPMed 72k, MGBB 53k, BioVU 54k	ncRNA_intronic	LINC01478	.	.	.	rs9957585	.
Overall CHIP	SETBP1	chr18:44491709:AT:A	AT	A	0.3271	0.046	0.0079	0.03	0.061	5.78	7.5e-09	8.13	3.63	0.305	0.17	4	611285	++++?	UK Biobak 450k, AoU 250k, TOPMed 72k, MGBB 53k, BioVU 54k	ncRNA_intronic	LINC01478	.	.	.	rs56900173	.
Overall CHIP	SETBP1	chr18:44492396:G:A	G	A	0.3274	0.046	0.0079	0.031	0.062	5.82	6.18e-09	8.21	3.76	0.289	0.2	4	611365	++++?	UK Biobak 450k, AoU 250k, TOPMed 72k, MGBB 53k, BioVU 54k	ncRNA_intronic	LINC01478	.	.	.	rs60156262	.
Overall CHIP	SETBP1	chr18:44493340:G:T	G	T	0.3264	0.045	0.0079	0.029	0.06	5.66	1.52e-08	7.82	3.72	0.293	0.19	4	611357	++++?	UK Biobak 450k, AoU 250k, TOPMed 72k, MGBB 53k, BioVU 54k	ncRNA_intronic	LINC01478	.	.	.	rs1397985	.
Overall CHIP	SETBP1	chr18:44494557:G:A	G	A	0.3271	0.046	0.0079	0.031	0.062	5.86	4.81e-09	8.32	3.81	0.283	0.21	4	611362	++++?	UK Biobak 450k, AoU 250k, TOPMed 72k, MGBB 53k, BioVU 54k	ncRNA_intronic	LINC01478	.	.	.	rs7245273	.
Overall CHIP	SETBP1	chr18:44498081:C:A	C	A	0.3272	0.044	0.0079	0.028	0.06	5.55	2.89e-08	7.54	3.52	0.318	0.15	4	611363	++++?	UK Biobak 450k, AoU 250k, TOPMed 72k, MGBB 53k, BioVU 54k	ncRNA_intronic	LINC01478	.	.	.	rs9956825	.
Overall CHIP	SETBP1	chr18:44500848:G:C	G	C	0.3298	0.046	0.0079	0.03	0.061	5.77	8.36e-09	8.08	3.31	0.346	0.09	4	611365	++++?	UK Biobak 450k, AoU 250k, TOPMed 72k, MGBB 53k, BioVU 54k	ncRNA_intronic	LINC01478	.	.	.	rs9964333	.
Overall CHIP	SETBP1	chr18:44501718:G:C	G	C	0.3273	0.044	0.0079	0.029	0.06	5.61	2.05e-08	7.69	3.29	0.349	0.09	4	611363	++++?	UK Biobak 450k, AoU 250k, TOPMed 72k, MGBB 53k, BioVU 54k	ncRNA_intronic	LINC01478	.	.	.	rs954793	.
Overall CHIP	SETBP1	chr18:44501960:G:A	G	A	0.1423	0.064	0.0105	0.043	0.084	6.04	1.62e-09	8.79	6.38	0.0946	0.53	4	611325	++++?	UK Biobak 450k, AoU 250k, TOPMed 72k, MGBB 53k, BioVU 54k	ncRNA_intronic	LINC01478	.	.	.	rs954794	.
Overall CHIP	SETBP1	chr18:44502115:G:A	G	A	0.1427	0.063	0.0105	0.042	0.084	5.99	2.16e-09	8.66	6.21	0.102	0.52	4	611349	++++?	UK Biobak 450k, AoU 250k, TOPMed 72k, MGBB 53k, BioVU 54k	ncRNA_intronic	LINC01478	.	.	.	rs28408529	.
Overall CHIP	SETBP1	chr18:44503177:T:C	T	C	0.1421	0.064	0.0105	0.043	0.084	6.06	1.42e-09	8.85	6.16	0.104	0.51	4	611363	++++?	UK Biobak 450k, AoU 250k, TOPMed 72k, MGBB 53k, BioVU 54k	ncRNA_intronic	LINC01478	.	.	.	rs9945170	.
Overall CHIP	SETBP1	chr18:44504736:G:A	G	A	0.1423	0.064	0.0105	0.043	0.084	6.04	1.6e-09	8.8	6.11	0.106	0.51	4	611283	++++?	UK Biobak 450k, AoU 250k, TOPMed 72k, MGBB 53k, BioVU 54k	ncRNA_intronic	LINC01478	.	.	.	rs59968735	.
Overall CHIP	SETBP1	chr18:44505045:C:A	C	A	0.1423	0.064	0.0105	0.043	0.084	6.04	1.57e-09	8.8	6.08	0.108	0.51	4	611362	++++?	UK Biobak 450k, AoU 250k, TOPMed 72k, MGBB 53k, BioVU 54k	ncRNA_intronic	LINC01478	.	.	.	rs16978041	.
Overall CHIP	SETBP1	chr18:44505791:G:A	G	A	0.3294	0.046	0.0079	0.03	0.061	5.81	6.61e-09	8.18	3.45	0.328	0.13	4	611358	++++?	UK Biobak 450k, AoU 250k, TOPMed 72k, MGBB 53k, BioVU 54k	ncRNA_intronic	LINC01478	.	.	.	rs16978042	.
Overall CHIP	SETBP1	chr18:44506937:G:T	G	T	0.1422	0.064	0.0105	0.043	0.084	6.05	1.52e-09	8.82	6.2	0.102	0.52	4	611365	++++?	UK Biobak 450k, AoU 250k, TOPMed 72k, MGBB 53k, BioVU 54k	ncRNA_intronic	LINC01478	.	.	.	rs9945931	.
Overall CHIP	SETBP1	chr18:44507017:A:G	A	G	0.3294	0.046	0.0079	0.03	0.061	5.78	7.63e-09	8.12	3.36	0.34	0.11	4	611362	++++?	UK Biobak 450k, AoU 250k, TOPMed 72k, MGBB 53k, BioVU 54k	ncRNA_intronic	LINC01478	.	.	.	rs8084507	.
Overall CHIP	SETBP1	chr18:44507144:G:A	G	A	0.1423	0.064	0.0105	0.043	0.084	6.03	1.66e-09	8.78	6.18	0.103	0.51	4	611351	++++?	UK Biobak 450k, AoU 250k, TOPMed 72k, MGBB 53k, BioVU 54k	ncRNA_intronic	LINC01478	.	.	.	rs9946142	.
Overall CHIP	SETBP1	chr18:44508457:G:A	G	A	0.3273	0.044	0.0079	0.029	0.06	5.58	2.43e-08	7.61	3.26	0.354	0.08	4	611363	++++?	UK Biobak 450k, AoU 250k, TOPMed 72k, MGBB 53k, BioVU 54k	ncRNA_intronic	LINC01478	.	.	.	rs9949727	.
Overall CHIP	SETBP1	chr18:44510702:C:T	C	T	0.8531	-0.069	0.0104	-0.089	-0.049	-6.65	2.97e-11	10.53	6.11	0.107	0.51	4	611360	----?	UK Biobak 450k, AoU 250k, TOPMed 72k, MGBB 53k, BioVU 54k	ncRNA_intronic	LINC01478	.	.	.	rs2048485	.
Overall CHIP	SETBP1	chr18:44511070:A:G	A	G	0.6677	-0.047	0.0079	-0.062	-0.031	-5.89	4.07e-09	8.39	2.73	0.435	0	4	611362	----?	UK Biobak 450k, AoU 250k, TOPMed 72k, MGBB 53k, BioVU 54k	ncRNA_intronic	LINC01478	.	.	.	rs4321282	.
Overall CHIP	SETBP1	chr18:44512953:C:T	C	T	0.8529	-0.067	0.0104	-0.088	-0.047	-6.48	9.63e-11	10.02	6.31	0.0973	0.52	4	611364	----?	UK Biobak 450k, AoU 250k, TOPMed 72k, MGBB 53k, BioVU 54k	ncRNA_intronic	LINC01478	.	.	.	rs1858350	.
Overall CHIP	SETBP1	chr18:44513934:GA:G	GA	G	0.6675	-0.047	0.0079	-0.062	-0.031	-5.88	4.22e-09	8.37	2.71	0.438	0	4	611351	----?	UK Biobak 450k, AoU 250k, TOPMed 72k, MGBB 53k, BioVU 54k	ncRNA_intronic	LINC01478	.	.	.	rs34085163	.
Overall CHIP	SETBP1	chr18:44514546:C:T	C	T	0.6676	-0.046	0.0079	-0.062	-0.031	-5.86	4.74e-09	8.32	2.87	0.413	0	4	611349	----?	UK Biobak 450k, AoU 250k, TOPMed 72k, MGBB 53k, BioVU 54k	ncRNA_intronic	LINC01478	.	.	.	rs1877312	.
Overall CHIP	SETBP1	chr18:44514720:C:T	C	T	0.852	-0.069	0.0104	-0.089	-0.049	-6.63	3.45e-11	10.46	6.2	0.102	0.52	4	611343	----?	UK Biobak 450k, AoU 250k, TOPMed 72k, MGBB 53k, BioVU 54k	ncRNA_intronic	LINC01478	.	.	.	rs1877311	.
Overall CHIP	SETBP1	chr18:44515775:A:C	A	C	0.6668	-0.046	0.0079	-0.061	-0.03	-5.73	1.01e-08	7.99	1.89	0.596	0	4	611349	----?	UK Biobak 450k, AoU 250k, TOPMed 72k, MGBB 53k, BioVU 54k	ncRNA_intronic	LINC01478	.	.	.	rs11662162	.
Overall CHIP	SETBP1	chr18:44517910:C:T	C	T	0.8529	-0.067	0.0104	-0.088	-0.047	-6.44	1.21e-10	9.92	6.09	0.107	0.51	4	611357	----?	UK Biobak 450k, AoU 250k, TOPMed 72k, MGBB 53k, BioVU 54k	ncRNA_intronic	LINC01478	.	.	.	rs2884885	.
Overall CHIP	SETBP1	chr18:44518977:T:G	T	G	0.671	-0.045	0.0079	-0.061	-0.03	-5.69	1.31e-08	7.88	2.96	0.398	0	4	611354	----?	UK Biobak 450k, AoU 250k, TOPMed 72k, MGBB 53k, BioVU 54k	ncRNA_intronic	LINC01478	.	.	.	rs8083820	.
Overall CHIP	SETBP1	chr18:44527338:T:G	T	G	0.8532	-0.068	0.0104	-0.089	-0.048	-6.53	6.81e-11	10.17	5.75	0.124	0.48	4	611365	----?	UK Biobak 450k, AoU 250k, TOPMed 72k, MGBB 53k, BioVU 54k	ncRNA_intronic	LINC01478	.	.	.	rs1858347	.
Overall CHIP	SETBP1	chr18:44527882:C:T	C	T	0.6702	-0.046	0.0079	-0.062	-0.031	-5.81	6.3e-09	8.2	2.66	0.447	0	4	611043	----?	UK Biobak 450k, AoU 250k, TOPMed 72k, MGBB 53k, BioVU 54k	ncRNA_intronic	LINC01478	.	.	.	rs6507577	.
Overall CHIP	SETBP1	chr18:44530124:G:A	G	A	0.8345	-0.061	0.0097	-0.08	-0.042	-6.29	3.3e-10	9.48	14.32	0.00635	0.72	5	665591	----+	UK Biobak 450k, AoU 250k, TOPMed 72k, MGBB 53k, BioVU 54k	ncRNA_intronic	LINC01478	.	.	.	rs11082399	.
Overall CHIP	SETBP1	chr18:44530509:T:C	T	C	0.1294	0.065	0.011	0.043	0.086	5.91	3.57e-09	8.45	5.64	0.13	0.47	4	611354	++++?	UK Biobak 450k, AoU 250k, TOPMed 72k, MGBB 53k, BioVU 54k	ncRNA_intronic	LINC01478	.	.	.	rs17706939	.
Overall CHIP	SETBP1	chr18:44533305:G:T	G	T	0.6665	-0.045	0.0079	-0.061	-0.03	-5.71	1.17e-08	7.93	3.45	0.327	0.13	4	611366	----?	UK Biobak 450k, AoU 250k, TOPMed 72k, MGBB 53k, BioVU 54k	ncRNA_intronic	LINC01601	.	.	.	rs8093196	.
Overall CHIP	SETBP1	chr18:44536460:T:A	T	A	0.1297	0.063	0.0109	0.042	0.085	5.78	7.59e-09	8.12	5.41	0.144	0.45	4	611358	++++?	UK Biobak 450k, AoU 250k, TOPMed 72k, MGBB 53k, BioVU 54k	ncRNA_intronic	LINC01601	.	.	.	rs17707104	.
Overall CHIP	SETBP1	chr18:44537425:CA:C	CA	C	0.1297	0.064	0.0109	0.042	0.085	5.84	5.5e-09	8.26	5.48	0.14	0.45	4	611200	++++?	UK Biobak 450k, AoU 250k, TOPMed 72k, MGBB 53k, BioVU 54k	ncRNA_intronic	LINC01601	.	.	.	rs144530142	.
Overall CHIP	SETBP1	chr18:44537720:T:C	T	C	0.8359	-0.06	0.0098	-0.079	-0.041	-6.1	1.08e-09	8.97	13.14	0.0106	0.7	5	665587	----+	UK Biobak 450k, AoU 250k, TOPMed 72k, MGBB 53k, BioVU 54k	ncRNA_intronic	LINC01601	.	.	.	rs2063501	.
Overall CHIP	SETBP1	chr18:44537809:T:G	T	G	0.6692	-0.044	0.0079	-0.06	-0.029	-5.57	2.59e-08	7.59	3.59	0.309	0.16	4	611354	----?	UK Biobak 450k, AoU 250k, TOPMed 72k, MGBB 53k, BioVU 54k	ncRNA_intronic	LINC01601	.	.	.	rs2063502	.
Overall CHIP	SETBP1	chr18:44539359:T:C	T	C	0.7786	-0.059	0.0089	-0.076	-0.041	-6.59	4.58e-11	10.34	12.23	0.00665	0.75	4	611353	---+?	UK Biobak 450k, AoU 250k, TOPMed 72k, MGBB 53k, BioVU 54k	ncRNA_intronic	LINC01601	.	.	.	rs1511762	.
Overall CHIP	SETBP1	chr18:44541023:C:G	C	G	0.1658	0.079	0.0099	0.059	0.098	7.94	2.13e-15	14.67	3.47	0.324	0.14	4	611332	++++?	UK Biobak 450k, AoU 250k, TOPMed 72k, MGBB 53k, BioVU 54k	ncRNA_intronic	LINC01601	.	.	.	rs58050591	.
Overall CHIP	SETBP1	chr18:44546856:CA:C	CA	C	0.1658	0.079	0.0099	0.059	0.098	7.96	1.74e-15	14.76	3.55	0.314	0.15	4	611260	++++?	UK Biobak 450k, AoU 250k, TOPMed 72k, MGBB 53k, BioVU 54k	ncRNA_intronic	LINC01601	.	.	.	rs149488535	.
Overall CHIP	SETBP1	chr18:44547025:G:T	G	T	0.1656	0.078	0.0099	0.059	0.098	7.9	2.84e-15	14.55	3.53	0.317	0.15	4	611346	++++?	UK Biobak 450k, AoU 250k, TOPMed 72k, MGBB 53k, BioVU 54k	ncRNA_intronic	LINC01601	.	.	.	rs12454100	.
Overall CHIP	SETBP1	chr18:44555289:C:T	C	T	0.1624	0.082	0.01	0.062	0.102	8.23	2.05e-16	15.69	3.47	0.324	0.14	4	611361	++++?	UK Biobak 450k, AoU 250k, TOPMed 72k, MGBB 53k, BioVU 54k	intergenic	LINC01601;SETBP1	dist=1386;dist=124784	.	.	rs16978089	.
Overall CHIP	SETBP1	chr18:44558619:A:G	A	G	0.1598	0.081	0.01	0.062	0.101	8.11	5.49e-16	15.26	4.43	0.219	0.32	4	611350	++++?	UK Biobak 450k, AoU 250k, TOPMed 72k, MGBB 53k, BioVU 54k	intergenic	LINC01601;SETBP1	dist=4716;dist=121454	.	.	rs17707466	.
Overall CHIP	SETBP1	chr18:44563002:A:T	A	T	0.1642	0.082	0.0099	0.062	0.101	8.23	1.96e-16	15.71	4.45	0.217	0.33	4	611354	++++?	UK Biobak 450k, AoU 250k, TOPMed 72k, MGBB 53k, BioVU 54k	intergenic	LINC01601;SETBP1	dist=9099;dist=117071	.	.	rs60506413	.
Overall CHIP	SETBP1	chr18:44566494:C:T	C	T	0.1635	0.081	0.0099	0.062	0.101	8.2	2.52e-16	15.6	4.1	0.251	0.27	4	611362	++++?	UK Biobak 450k, AoU 250k, TOPMed 72k, MGBB 53k, BioVU 54k	intergenic	LINC01601;SETBP1	dist=12591;dist=113579	.	.	rs16978097	.
Overall CHIP	SETBP1	chr18:44569779:G:A	G	A	0.8171	-0.084	0.0095	-0.103	-0.066	-8.85	9.3e-19	18.03	5.6	0.133	0.46	4	611366	----?	UK Biobak 450k, AoU 250k, TOPMed 72k, MGBB 53k, BioVU 54k	intergenic	LINC01601;SETBP1	dist=15876;dist=110294	.	.	rs7232918	.
Overall CHIP	SETBP1	chr18:44571296:C:T	C	T	0.7636	-0.077	0.0087	-0.094	-0.06	-8.81	1.3e-18	17.89	12.23	0.00662	0.75	4	611366	---+?	UK Biobak 450k, AoU 250k, TOPMed 72k, MGBB 53k, BioVU 54k	intergenic	LINC01601;SETBP1	dist=17393;dist=108777	.	.	rs8088824	.
Overall CHIP	SETBP1	chr18:44571861:G:A	G	A	0.1636	0.081	0.0099	0.062	0.101	8.16	3.54e-16	15.45	4.18	0.243	0.28	4	611354	++++?	UK Biobak 450k, AoU 250k, TOPMed 72k, MGBB 53k, BioVU 54k	intergenic	LINC01601;SETBP1	dist=17958;dist=108212	.	.	rs12605020	.
Overall CHIP	SETBP1	chr18:44575002:G:A	G	A	0.1627	0.081	0.01	0.062	0.101	8.18	2.92e-16	15.53	3.99	0.263	0.25	4	611363	++++?	UK Biobak 450k, AoU 250k, TOPMed 72k, MGBB 53k, BioVU 54k	intergenic	LINC01601;SETBP1	dist=21099;dist=105071	.	.	rs59365982	.
Overall CHIP	SETBP1	chr18:44575797:T:G	T	G	0.1628	0.081	0.01	0.062	0.101	8.18	3.11e-16	15.51	4.03	0.258	0.26	4	611365	++++?	UK Biobak 450k, AoU 250k, TOPMed 72k, MGBB 53k, BioVU 54k	intergenic	LINC01601;SETBP1	dist=21894;dist=104276	.	.	rs76095731	.
Overall CHIP	SETBP1	chr18:44578217:A:AT	A	AT	0.1614	0.08	0.01	0.06	0.1	7.99	1.4e-15	14.85	3.75	0.29	0.2	4	611272	++++?	UK Biobak 450k, AoU 250k, TOPMed 72k, MGBB 53k, BioVU 54k	intergenic	LINC01601;SETBP1	dist=24314;dist=101856	.	.	rs147359317	.
Overall CHIP	SETBP1	chr18:44579878:A:T	A	T	0.1629	0.081	0.0099	0.061	0.1	8.13	4.58e-16	15.34	3.99	0.262	0.25	4	611360	++++?	UK Biobak 450k, AoU 250k, TOPMed 72k, MGBB 53k, BioVU 54k	intergenic	LINC01601;SETBP1	dist=25975;dist=100195	.	.	rs16978098	.
Overall CHIP	SETBP1	chr18:44579937:G:A	G	A	0.1629	0.081	0.0099	0.061	0.1	8.14	4.22e-16	15.37	4.02	0.259	0.25	4	611366	++++?	UK Biobak 450k, AoU 250k, TOPMed 72k, MGBB 53k, BioVU 54k	intergenic	LINC01601;SETBP1	dist=26034;dist=100136	.	.	rs16978099	.
Overall CHIP	SETBP1	chr18:44580102:T:C	T	C	0.1629	0.081	0.0099	0.061	0.1	8.13	4.64e-16	15.33	3.99	0.262	0.25	4	611356	++++?	UK Biobak 450k, AoU 250k, TOPMed 72k, MGBB 53k, BioVU 54k	intergenic	LINC01601;SETBP1	dist=26199;dist=99971	.	.	rs76208432	.
Overall CHIP	SETBP1	chr18:44581678:G:T	G	T	0.7646	-0.076	0.0087	-0.093	-0.059	-8.76	1.98e-18	17.7	12.41	0.0061	0.76	4	611367	---+?	UK Biobak 450k, AoU 250k, TOPMed 72k, MGBB 53k, BioVU 54k	intergenic	LINC01601;SETBP1	dist=27775;dist=98395	.	.	rs1849209	.
Overall CHIP	SETBP1	chr18:44582573:G:A	G	A	0.163	0.081	0.0099	0.061	0.1	8.11	5.14e-16	15.29	4.12	0.248	0.27	4	611360	++++?	UK Biobak 450k, AoU 250k, TOPMed 72k, MGBB 53k, BioVU 54k	intergenic	LINC01601;SETBP1	dist=28670;dist=97500	.	.	rs16978100	.
Overall CHIP	SETBP1	chr18:44583616:C:A	C	A	0.1629	0.081	0.01	0.061	0.1	8.12	4.71e-16	15.33	4.08	0.253	0.27	4	611367	++++?	UK Biobak 450k, AoU 250k, TOPMed 72k, MGBB 53k, BioVU 54k	intergenic	LINC01601;SETBP1	dist=29713;dist=96457	.	.	rs79665967	.
Overall CHIP	SETBP1	chr18:44583720:A:C	A	C	0.1612	0.081	0.0104	0.061	0.101	7.82	5.73e-15	14.24	3.54	0.17	0.44	3	570672	++?+?	UK Biobak 450k, AoU 250k, TOPMed 72k, MGBB 53k, BioVU 54k	intergenic	LINC01601;SETBP1	dist=29817;dist=96353	.	.	rs16978101	.
Overall CHIP	SETBP1	chr18:44586099:T:C	T	C	0.1629	0.081	0.0099	0.061	0.1	8.13	4.54e-16	15.34	4.07	0.254	0.26	4	611362	++++?	UK Biobak 450k, AoU 250k, TOPMed 72k, MGBB 53k, BioVU 54k	intergenic	LINC01601;SETBP1	dist=32196;dist=93974	.	.	rs12454343	.
Overall CHIP	SETBP1	chr18:44587751:A:C	A	C	0.1629	0.081	0.0099	0.061	0.1	8.12	5e-16	15.3	4.09	0.252	0.27	4	611356	++++?	UK Biobak 450k, AoU 250k, TOPMed 72k, MGBB 53k, BioVU 54k	intergenic	LINC01601;SETBP1	dist=33848;dist=92322	.	.	rs76833173	.
Overall CHIP	SETBP1	chr18:44587771:G:A	G	A	0.1629	0.081	0.0099	0.061	0.1	8.12	4.86e-16	15.31	4.06	0.255	0.26	4	611349	++++?	UK Biobak 450k, AoU 250k, TOPMed 72k, MGBB 53k, BioVU 54k	intergenic	LINC01601;SETBP1	dist=33868;dist=92302	.	.	rs77718853	.
Overall CHIP	SETBP1	chr18:44588235:G:A	G	A	0.1629	0.081	0.0099	0.061	0.1	8.12	4.86e-16	15.31	4.1	0.251	0.27	4	611362	++++?	UK Biobak 450k, AoU 250k, TOPMed 72k, MGBB 53k, BioVU 54k	intergenic	LINC01601;SETBP1	dist=34332;dist=91838	.	.	rs16978105	.
Overall CHIP	SETBP1	chr18:44589673:G:C	G	C	0.1629	0.081	0.0099	0.061	0.1	8.12	5.06e-16	15.3	4.1	0.25	0.27	4	611357	++++?	UK Biobak 450k, AoU 250k, TOPMed 72k, MGBB 53k, BioVU 54k	intergenic	LINC01601;SETBP1	dist=35770;dist=90400	.	.	rs74698399	.
Overall CHIP	SETBP1	chr18:44590262:G:A	G	A	0.1629	0.081	0.0099	0.061	0.1	8.12	5.1e-16	15.29	4.11	0.25	0.27	4	611366	++++?	UK Biobak 450k, AoU 250k, TOPMed 72k, MGBB 53k, BioVU 54k	intergenic	LINC01601;SETBP1	dist=36359;dist=89811	.	.	rs76640459	.
Overall CHIP	SETBP1	chr18:44592272:GTA:G	GTA	G	0.163	0.081	0.0099	0.062	0.101	8.15	3.78e-16	15.42	4.09	0.252	0.27	4	611358	++++?	UK Biobak 450k, AoU 250k, TOPMed 72k, MGBB 53k, BioVU 54k	intergenic	LINC01601;SETBP1	dist=38370;dist=87799	.	.	rs35273342	.
Overall CHIP	SETBP1	chr18:44594610:C:G	C	G	0.1628	0.081	0.01	0.061	0.1	8.1	5.56e-16	15.25	3.71	0.294	0.19	4	611357	++++?	UK Biobak 450k, AoU 250k, TOPMed 72k, MGBB 53k, BioVU 54k	intergenic	LINC01601;SETBP1	dist=40707;dist=85463	.	.	rs12458707	.
Overall CHIP	SETBP1	chr18:44595369:G:T	G	T	0.1627	0.081	0.01	0.061	0.1	8.09	6.48e-16	15.19	3.8	0.284	0.21	4	611363	++++?	UK Biobak 450k, AoU 250k, TOPMed 72k, MGBB 53k, BioVU 54k	intergenic	LINC01601;SETBP1	dist=41466;dist=84704	.	.	rs74502964	.
Overall CHIP	SETBP1	chr18:44596190:T:G	T	G	0.1628	0.081	0.01	0.061	0.1	8.09	6.32e-16	15.2	3.82	0.281	0.21	4	611357	++++?	UK Biobak 450k, AoU 250k, TOPMed 72k, MGBB 53k, BioVU 54k	intergenic	LINC01601;SETBP1	dist=42287;dist=83883	.	.	rs12607316	.
Overall CHIP	SETBP1	chr18:44596860:T:G	T	G	0.1628	0.081	0.01	0.061	0.1	8.09	6.47e-16	15.19	3.81	0.283	0.21	4	611320	++++?	UK Biobak 450k, AoU 250k, TOPMed 72k, MGBB 53k, BioVU 54k	intergenic	LINC01601;SETBP1	dist=42957;dist=83213	.	.	rs78449438	.
Overall CHIP	SETBP1	chr18:44598240:C:T	C	T	0.1627	0.081	0.01	0.061	0.1	8.08	6.74e-16	15.17	3.79	0.285	0.21	4	611364	++++?	UK Biobak 450k, AoU 250k, TOPMed 72k, MGBB 53k, BioVU 54k	intergenic	LINC01601;SETBP1	dist=44337;dist=81833	.	.	rs17781002	.
Overall CHIP	SETBP1	chr18:44598781:G:A	G	A	0.1628	0.081	0.01	0.061	0.1	8.09	6.1e-16	15.21	3.77	0.287	0.2	4	611358	++++?	UK Biobak 450k, AoU 250k, TOPMed 72k, MGBB 53k, BioVU 54k	intergenic	LINC01601;SETBP1	dist=44878;dist=81292	.	.	rs17781026	.
Overall CHIP	SETBP1	chr18:44598861:T:TTAA	T	TTAA	0.1622	0.081	0.01	0.061	0.1	8.06	8.24e-16	15.08	4.23	0.238	0.29	4	611360	++++?	UK Biobak 450k, AoU 250k, TOPMed 72k, MGBB 53k, BioVU 54k	intergenic	LINC01601;SETBP1	dist=44958;dist=81212	.	.	rs144558460	.
Overall CHIP	SETBP1	chr18:44599876:T:C	T	C	0.1628	0.081	0.01	0.061	0.1	8.09	6.45e-16	15.19	3.71	0.294	0.19	4	611363	++++?	UK Biobak 450k, AoU 250k, TOPMed 72k, MGBB 53k, BioVU 54k	intergenic	LINC01601;SETBP1	dist=45973;dist=80197	.	.	rs12604944	.
Overall CHIP	SETBP1	chr18:44600589:T:A	T	A	0.1628	0.081	0.01	0.061	0.1	8.09	6.09e-16	15.22	3.76	0.288	0.2	4	611365	++++?	UK Biobak 450k, AoU 250k, TOPMed 72k, MGBB 53k, BioVU 54k	intergenic	LINC01601;SETBP1	dist=46686;dist=79484	.	.	rs12605522	.
Overall CHIP	SETBP1	chr18:44603871:T:A	T	A	0.1628	0.081	0.01	0.061	0.1	8.08	6.71e-16	15.17	3.82	0.281	0.22	4	611364	++++?	UK Biobak 450k, AoU 250k, TOPMed 72k, MGBB 53k, BioVU 54k	intergenic	LINC01601;SETBP1	dist=49968;dist=76202	.	.	rs76372173	.
Overall CHIP	SETBP1	chr18:44603961:G:T	G	T	0.1629	0.081	0.01	0.061	0.1	8.09	6.46e-16	15.19	3.84	0.279	0.22	4	611367	++++?	UK Biobak 450k, AoU 250k, TOPMed 72k, MGBB 53k, BioVU 54k	intergenic	LINC01601;SETBP1	dist=50058;dist=76112	.	.	rs17708470	.
Overall CHIP	SETBP1	chr18:44604185:T:C	T	C	0.1628	0.081	0.01	0.061	0.1	8.09	6.22e-16	15.21	3.77	0.287	0.21	4	611330	++++?	UK Biobak 450k, AoU 250k, TOPMed 72k, MGBB 53k, BioVU 54k	intergenic	LINC01601;SETBP1	dist=50282;dist=75888	.	.	rs77824309	.
Overall CHIP	SETBP1	chr18:44604599:G:A	G	A	0.1628	0.081	0.01	0.061	0.1	8.11	5.42e-16	15.27	3.73	0.293	0.19	4	611360	++++?	UK Biobak 450k, AoU 250k, TOPMed 72k, MGBB 53k, BioVU 54k	intergenic	LINC01601;SETBP1	dist=50696;dist=75474	.	.	rs12457069	.
Overall CHIP	SETBP1	chr18:44604675:G:T	G	T	0.1628	0.081	0.01	0.061	0.1	8.09	6.08e-16	15.22	3.76	0.289	0.2	4	611364	++++?	UK Biobak 450k, AoU 250k, TOPMed 72k, MGBB 53k, BioVU 54k	intergenic	LINC01601;SETBP1	dist=50772;dist=75398	.	.	rs12957580	.
Overall CHIP	SETBP1	chr18:44605232:G:A	G	A	0.1627	0.081	0.01	0.061	0.1	8.09	6.53e-16	15.19	3.79	0.286	0.21	4	611361	++++?	UK Biobak 450k, AoU 250k, TOPMed 72k, MGBB 53k, BioVU 54k	intergenic	LINC01601;SETBP1	dist=51329;dist=74841	.	.	rs12457688	.
Overall CHIP	SETBP1	chr18:44605484:T:C	T	C	0.1628	0.081	0.01	0.061	0.1	8.12	5.03e-16	15.3	3.7	0.296	0.19	4	611367	++++?	UK Biobak 450k, AoU 250k, TOPMed 72k, MGBB 53k, BioVU 54k	intergenic	LINC01601;SETBP1	dist=51581;dist=74589	.	.	rs12455333	.
Overall CHIP	SETBP1	chr18:44606350:G:C	G	C	0.1627	0.081	0.01	0.061	0.1	8.08	6.53e-16	15.18	3.76	0.289	0.2	4	611366	++++?	UK Biobak 450k, AoU 250k, TOPMed 72k, MGBB 53k, BioVU 54k	intergenic	LINC01601;SETBP1	dist=52447;dist=73723	.	.	rs1511759	.
Overall CHIP	SETBP1	chr18:44606857:C:G	C	G	0.1627	0.081	0.01	0.061	0.1	8.09	6.06e-16	15.22	3.8	0.284	0.21	4	611362	++++?	UK Biobak 450k, AoU 250k, TOPMed 72k, MGBB 53k, BioVU 54k	intergenic	LINC01601;SETBP1	dist=52954;dist=73216	.	.	rs1511756	.
Overall CHIP	SETBP1	chr18:44608246:G:C	G	C	0.1629	0.081	0.01	0.061	0.1	8.1	5.89e-16	15.23	3.79	0.285	0.21	4	611360	++++?	UK Biobak 450k, AoU 250k, TOPMed 72k, MGBB 53k, BioVU 54k	intergenic	LINC01601;SETBP1	dist=54343;dist=71827	.	.	rs61442711	.
Overall CHIP	SETBP1	chr18:44608975:T:A	T	A	0.1636	0.079	0.0099	0.06	0.099	7.96	1.82e-15	14.74	4.17	0.244	0.28	4	611359	++++?	UK Biobak 450k, AoU 250k, TOPMed 72k, MGBB 53k, BioVU 54k	intergenic	LINC01601;SETBP1	dist=55072;dist=71098	.	.	rs17781344	.
Overall CHIP	SETBP1	chr18:44609651:AAG:A	AAG	A	0.5951	-0.044	0.0079	-0.06	-0.029	-5.58	2.5e-08	7.6	2.23	0.328	0.1	3	570674	--?-?	UK Biobak 450k, AoU 250k, TOPMed 72k, MGBB 53k, BioVU 54k	intergenic	LINC01601;SETBP1	dist=55749;dist=70420	.	.	rs10543240	.
Overall CHIP	SETBP1	chr18:44613628:T:C	T	C	0.1593	0.079	0.0101	0.059	0.098	7.82	5.64e-15	14.25	4.36	0.225	0.31	4	611363	++++?	UK Biobak 450k, AoU 250k, TOPMed 72k, MGBB 53k, BioVU 54k	intergenic	LINC01601;SETBP1	dist=59725;dist=66445	.	.	rs74649110	.
Overall CHIP	SETBP1	chr18:44615647:C:T	C	T	0.1592	0.079	0.0101	0.059	0.098	7.82	5.39e-15	14.27	4.27	0.234	0.3	4	611357	++++?	UK Biobak 450k, AoU 250k, TOPMed 72k, MGBB 53k, BioVU 54k	intergenic	LINC01601;SETBP1	dist=61744;dist=64426	.	.	rs12456078	.
Overall CHIP	SETBP1	chr18:44617568:AAAC:A	AAAC	A	0.1631	0.079	0.01	0.06	0.099	7.94	2.09e-15	14.68	4.09	0.252	0.27	4	611335	++++?	UK Biobak 450k, AoU 250k, TOPMed 72k, MGBB 53k, BioVU 54k	intergenic	LINC01601;SETBP1	dist=63666;dist=62502	.	.	rs138006424	.
Overall CHIP	SETBP1	chr18:44622961:C:T	C	T	0.1593	0.078	0.0101	0.059	0.098	7.78	7.43e-15	14.13	4.12	0.248	0.27	4	611341	++++?	UK Biobak 450k, AoU 250k, TOPMed 72k, MGBB 53k, BioVU 54k	intergenic	LINC01601;SETBP1	dist=69058;dist=57112	.	.	rs12607463	.
Overall CHIP	SETBP1	chr18:44628425:C:G	C	G	0.1634	0.078	0.01	0.059	0.098	7.88	3.53e-15	14.45	3.62	0.306	0.17	4	611365	++++?	UK Biobak 450k, AoU 250k, TOPMed 72k, MGBB 53k, BioVU 54k	intergenic	LINC01601;SETBP1	dist=74522;dist=51648	.	.	rs12606258	.
Overall CHIP	SETBP1	chr18:44630843:A:G	A	G	0.4026	0.043	0.0076	0.028	0.058	5.65	1.69e-08	7.77	2.54	0.468	0	4	611360	++++?	UK Biobak 450k, AoU 250k, TOPMed 72k, MGBB 53k, BioVU 54k	intergenic	LINC01601;SETBP1	dist=76940;dist=49230	.	.	rs7237741	.
Overall CHIP	SETBP1	chr18:44633285:T:C	T	C	0.1633	0.078	0.01	0.059	0.098	7.87	3.68e-15	14.43	3.71	0.294	0.19	4	611357	++++?	UK Biobak 450k, AoU 250k, TOPMed 72k, MGBB 53k, BioVU 54k	intergenic	LINC01601;SETBP1	dist=79382;dist=46788	.	.	rs77837861	.
Overall CHIP	SETBP1	chr18:44635103:C:T	C	T	0.1632	0.078	0.01	0.059	0.098	7.84	4.9e-15	14.31	3.92	0.27	0.23	4	611366	++++?	UK Biobak 450k, AoU 250k, TOPMed 72k, MGBB 53k, BioVU 54k	intergenic	LINC01601;SETBP1	dist=81200;dist=44970	.	.	rs57163416	.
Overall CHIP	SETBP1	chr18:44635663:C:T	C	T	0.1631	0.077	0.01	0.058	0.097	7.77	8.12e-15	14.09	3.56	0.313	0.16	4	611359	++++?	UK Biobak 450k, AoU 250k, TOPMed 72k, MGBB 53k, BioVU 54k	intergenic	LINC01601;SETBP1	dist=81760;dist=44410	.	.	rs80313526	.
Overall CHIP	SETBP1	chr18:44636741:C:G	C	G	0.1592	0.077	0.0101	0.057	0.097	7.66	2e-14	13.7	4.35	0.226	0.31	4	611354	++++?	UK Biobak 450k, AoU 250k, TOPMed 72k, MGBB 53k, BioVU 54k	intergenic	LINC01601;SETBP1	dist=82838;dist=43332	.	.	rs79005071	.
Overall CHIP	SETBP1	chr18:44637325:G:A	G	A	0.1628	0.078	0.01	0.058	0.097	7.81	6.17e-15	14.21	3.05	0.383	0.02	4	611358	++++?	UK Biobak 450k, AoU 250k, TOPMed 72k, MGBB 53k, BioVU 54k	intergenic	LINC01601;SETBP1	dist=83422;dist=42748	.	.	rs12455581	.
Overall CHIP	SETBP1	chr18:44651231:A:G	A	G	0.1879	0.066	0.0095	0.047	0.084	6.95	3.77e-12	11.42	5.73	0.126	0.48	4	611359	++++?	UK Biobak 450k, AoU 250k, TOPMed 72k, MGBB 53k, BioVU 54k	intergenic	LINC01601;SETBP1	dist=97328;dist=28842	.	.	rs2852749	.
Overall CHIP	SETBP1	chr18:44665314:T:C	T	C	0.1838	0.067	0.0095	0.048	0.086	7.02	2.34e-12	11.63	6.37	0.0951	0.53	4	611247	++++?	UK Biobak 450k, AoU 250k, TOPMed 72k, MGBB 53k, BioVU 54k	intergenic	LINC01601;SETBP1	dist=111411;dist=14759	.	.	rs1381443	.
Overall CHIP	SETBP1	chr18:44665801:C:T	C	T	0.1888	0.065	0.0095	0.047	0.084	6.89	5.99e-12	11.22	5.95	0.114	0.5	4	611353	++++?	UK Biobak 450k, AoU 250k, TOPMed 72k, MGBB 53k, BioVU 54k	intergenic	LINC01601;SETBP1	dist=111898;dist=14272	.	.	rs1563992	.
Overall CHIP	SETBP1	chr18:44666476:T:C	T	C	0.1838	0.067	0.0095	0.048	0.086	7.04	2.04e-12	11.69	6.39	0.0942	0.53	4	611361	++++?	UK Biobak 450k, AoU 250k, TOPMed 72k, MGBB 53k, BioVU 54k	intergenic	LINC01601;SETBP1	dist=112573;dist=13597	.	.	rs2852770	.
Overall CHIP	SETBP1	chr18:44667356:A:G	A	G	0.1838	0.067	0.0095	0.048	0.086	7.04	2.06e-12	11.69	6.42	0.0928	0.53	4	611364	++++?	UK Biobak 450k, AoU 250k, TOPMed 72k, MGBB 53k, BioVU 54k	intergenic	LINC01601;SETBP1	dist=113453;dist=12717	.	.	rs2126333	.
Overall CHIP	SETBP1	chr18:44675481:C:T	C	T	0.1849	0.065	0.0095	0.046	0.084	6.83	8.64e-12	11.06	6.46	0.0914	0.54	4	611365	++++?	UK Biobak 450k, AoU 250k, TOPMed 72k, MGBB 53k, BioVU 54k	intergenic	LINC01601;SETBP1	dist=121578;dist=4592	.	.	rs2614992	.
Overall CHIP	SETBP1	chr18:44682904:G:A	G	A	0.1694	0.064	0.0099	0.045	0.084	6.52	7.2e-11	10.14	6	0.112	0.5	4	611363	++++?	UK Biobak 450k, AoU 250k, TOPMed 72k, MGBB 53k, BioVU 54k	intronic	SETBP1	.	.	.	rs2852772	.
Overall CHIP	SETBP1	chr18:44712119:C:T	C	T	0.156	0.061	0.01	0.041	0.08	6.12	9.55e-10	9.02	7.26	0.123	0.45	5	665583	+++-+	UK Biobak 450k, AoU 250k, TOPMed 72k, MGBB 53k, BioVU 54k	intronic	SETBP1	.	.	.	rs2615000	.
Overall CHIP	SETBP1	chr18:44712373:T:G	T	G	0.1562	0.06	0.01	0.041	0.08	6.03	1.66e-09	8.78	7.8	0.0993	0.49	5	665587	+++-+	UK Biobak 450k, AoU 250k, TOPMed 72k, MGBB 53k, BioVU 54k	intronic	SETBP1	.	.	.	rs2852779	.
Overall CHIP	SETBP1	chr18:44717891:T:C	T	C	0.1533	0.061	0.0103	0.041	0.081	5.92	3.23e-09	8.49	8.94	0.0301	0.66	4	611360	+++-?	UK Biobak 450k, AoU 250k, TOPMed 72k, MGBB 53k, BioVU 54k	intronic	SETBP1	.	.	.	rs744279	.
Overall CHIP	SETBP1	chr18:44718358:A:G	A	G	0.1532	0.061	0.0103	0.041	0.081	5.92	3.26e-09	8.49	8.95	0.03	0.66	4	611355	+++-?	UK Biobak 450k, AoU 250k, TOPMed 72k, MGBB 53k, BioVU 54k	intronic	SETBP1	.	.	.	rs2852768	.
Overall CHIP	BCL2L1	chr20:31671342:A:G	A	G	0.214	-0.052	0.0092	-0.07	-0.034	-5.69	1.34e-08	7.87	1.21	0.751	0	4	611338	----?	UK Biobak 450k, AoU 250k, TOPMed 72k, MGBB 53k, BioVU 54k	intronic	BCL2L1	.	.	.	rs7272062	.
Overall CHIP	BCL2L1	chr20:31671443:C:A	C	A	0.2139	-0.052	0.0092	-0.07	-0.034	-5.69	1.34e-08	7.87	1.17	0.76	0	4	611360	----?	UK Biobak 450k, AoU 250k, TOPMed 72k, MGBB 53k, BioVU 54k	intronic	BCL2L1	.	.	.	rs6119651	.
Overall CHIP	BCL2L1	chr20:31675514:G:T	G	T	0.2139	-0.052	0.0092	-0.07	-0.034	-5.67	1.44e-08	7.84	1.08	0.781	0	4	611362	----?	UK Biobak 450k, AoU 250k, TOPMed 72k, MGBB 53k, BioVU 54k	intronic	BCL2L1	.	.	.	rs6060633	.
Overall CHIP	BCL2L1	chr20:31675615:T:C	T	C	0.214	-0.052	0.0092	-0.07	-0.034	-5.68	1.42e-08	7.85	1.06	0.786	0	4	611352	----?	UK Biobak 450k, AoU 250k, TOPMed 72k, MGBB 53k, BioVU 54k	intronic	BCL2L1	.	.	.	rs2376992	.
Overall CHIP	BCL2L1	chr20:31677849:G:A	G	A	0.2139	-0.052	0.0092	-0.07	-0.034	-5.69	1.3e-08	7.89	1.16	0.763	0	4	611363	----?	UK Biobak 450k, AoU 250k, TOPMed 72k, MGBB 53k, BioVU 54k	intronic	BCL2L1	.	.	.	rs6060644	.
Overall CHIP	BCL2L1	chr20:31680381:C:T	C	T	0.2123	-0.052	0.0092	-0.07	-0.034	-5.62	1.92e-08	7.72	1.03	0.793	0	4	611361	----?	UK Biobak 450k, AoU 250k, TOPMed 72k, MGBB 53k, BioVU 54k	intronic	BCL2L1	.	.	.	rs6088962	.
Overall CHIP	BCL2L1	chr20:31681257:G:A	G	A	0.2092	-0.053	0.0093	-0.071	-0.035	-5.7	1.26e-08	7.9	1.28	0.733	0	4	611364	----?	UK Biobak 450k, AoU 250k, TOPMed 72k, MGBB 53k, BioVU 54k	intronic	BCL2L1	.	.	.	rs77130187	.
Overall CHIP	BCL2L1	chr20:31682969:C:G	C	G	0.214	-0.053	0.0092	-0.071	-0.034	-5.7	1.2e-08	7.92	1.15	0.765	0	4	611360	----?	UK Biobak 450k, AoU 250k, TOPMed 72k, MGBB 53k, BioVU 54k	intronic	BCL2L1	.	.	.	rs6060679	.
Overall CHIP	BCL2L1	chr20:31694420:T:C	T	C	0.214	-0.052	0.0092	-0.07	-0.034	-5.6	2.14e-08	7.67	1.06	0.787	0	4	611346	----?	UK Biobak 450k, AoU 250k, TOPMed 72k, MGBB 53k, BioVU 54k	intronic	BCL2L1	.	.	.	rs6060763	.
Overall CHIP	BCL2L1	chr20:31699525:T:G	T	G	0.214	-0.052	0.0092	-0.07	-0.034	-5.64	1.71e-08	7.77	1.14	0.767	0	4	611366	----?	UK Biobak 450k, AoU 250k, TOPMed 72k, MGBB 53k, BioVU 54k	intronic	BCL2L1	.	.	.	rs1994251	.
Overall CHIP	BCL2L1	chr20:31699691:A:G	A	G	0.214	-0.052	0.0092	-0.07	-0.034	-5.62	1.92e-08	7.72	1.15	0.766	0	4	611357	----?	UK Biobak 450k, AoU 250k, TOPMed 72k, MGBB 53k, BioVU 54k	intronic	BCL2L1	.	.	.	rs1994250	.
Overall CHIP	BCL2L1	chr20:31699790:C:T	C	T	0.2139	-0.052	0.0092	-0.07	-0.034	-5.65	1.64e-08	7.78	1.2	0.754	0	4	611364	----?	UK Biobak 450k, AoU 250k, TOPMed 72k, MGBB 53k, BioVU 54k	intronic	BCL2L1	.	.	.	rs1994249	.
Overall CHIP	BCL2L1	chr20:31701027:T:G	T	G	0.214	-0.052	0.0092	-0.07	-0.034	-5.61	2.09e-08	7.68	1.12	0.773	0	4	611349	----?	UK Biobak 450k, AoU 250k, TOPMed 72k, MGBB 53k, BioVU 54k	intronic	BCL2L1	.	.	.	rs6060793	.
Overall CHIP	BCL2L1	chr20:31702389:T:C	T	C	0.214	-0.052	0.0092	-0.07	-0.034	-5.61	2.07e-08	7.68	1.11	0.776	0	4	611342	----?	UK Biobak 450k, AoU 250k, TOPMed 72k, MGBB 53k, BioVU 54k	intronic	BCL2L1	.	.	.	rs6088998	.
Overall CHIP	BCL2L1	chr20:31705000:C:T	C	T	0.2139	-0.052	0.0092	-0.07	-0.034	-5.61	2.03e-08	7.69	1.06	0.788	0	4	611356	----?	UK Biobak 450k, AoU 250k, TOPMed 72k, MGBB 53k, BioVU 54k	intronic	BCL2L1	.	.	.	rs6060812	.
Overall CHIP	BCL2L1	chr20:31706231:G:A	G	A	0.2139	-0.052	0.0092	-0.07	-0.034	-5.63	1.82e-08	7.74	1.13	0.77	0	4	611364	----?	UK Biobak 450k, AoU 250k, TOPMed 72k, MGBB 53k, BioVU 54k	intronic	BCL2L1	.	.	.	rs6060821	.
Overall CHIP	BCL2L1	chr20:31707210:G:C	G	C	0.2139	-0.052	0.0092	-0.07	-0.034	-5.63	1.86e-08	7.73	1.09	0.779	0	4	611361	----?	UK Biobak 450k, AoU 250k, TOPMed 72k, MGBB 53k, BioVU 54k	intronic	BCL2L1	.	.	.	rs6058421	.
Overall CHIP	BCL2L1	chr20:31707550:G:A	G	A	0.2139	-0.052	0.0092	-0.07	-0.034	-5.63	1.9e-08	7.72	1.1	0.778	0	4	611347	----?	UK Biobak 450k, AoU 250k, TOPMed 72k, MGBB 53k, BioVU 54k	intronic	BCL2L1	.	.	.	rs6060832	.
Overall CHIP	BCL2L1	chr20:31709078:C:T	C	T	0.2124	-0.052	0.0092	-0.07	-0.034	-5.6	2.21e-08	7.65	0.93	0.818	0	4	611359	----?	UK Biobak 450k, AoU 250k, TOPMed 72k, MGBB 53k, BioVU 54k	intronic	BCL2L1	.	.	.	rs7354225	.
Overall CHIP	BCL2L1	chr20:31715496:C:T	C	T	0.214	-0.052	0.0092	-0.07	-0.034	-5.62	2e-08	7.7	0.94	0.816	0	4	611346	----?	UK Biobak 450k, AoU 250k, TOPMed 72k, MGBB 53k, BioVU 54k	intronic	BCL2L1	.	.	.	rs6060870	.
Overall CHIP	BCL2L1	chr20:31719396:C:A	C	A	0.214	-0.052	0.0092	-0.07	-0.034	-5.62	1.97e-08	7.71	1.12	0.771	0	4	611362	----?	UK Biobak 450k, AoU 250k, TOPMed 72k, MGBB 53k, BioVU 54k	intronic	BCL2L1	.	.	.	rs3181073	.
Overall CHIP	BCL2L1	chr20:31721458:TG:T	TG	T	0.2138	-0.052	0.0092	-0.07	-0.034	-5.61	2.06e-08	7.69	1.1	0.777	0	4	611366	----?	UK Biobak 450k, AoU 250k, TOPMed 72k, MGBB 53k, BioVU 54k	intronic	BCL2L1	.	.	.	rs5841091	.
Overall CHIP	BCL2L1	chr20:31723455:G:C	G	C	0.2143	-0.052	0.0092	-0.07	-0.034	-5.63	1.85e-08	7.73	1.02	0.796	0	4	611353	----?	UK Biobak 450k, AoU 250k, TOPMed 72k, MGBB 53k, BioVU 54k	intronic	BCL2L1	.	.	.	rs6121209	.
Overall CHIP	BCL2L1	chr20:31725142:C:T	C	T	0.2145	-0.052	0.0092	-0.07	-0.034	-5.64	1.76e-08	7.76	1.03	0.795	0	4	610561	----?	UK Biobak 450k, AoU 250k, TOPMed 72k, MGBB 53k, BioVU 54k	intergenic	BCL2L1;TPX2	dist=1179;dist=14148	.	.	rs6089050	.
Overall CHIP	BCL2L1	chr20:31726243:A:G	A	G	0.2144	-0.051	0.0092	-0.069	-0.033	-5.6	2.18e-08	7.66	1.06	0.787	0	4	611350	----?	UK Biobak 450k, AoU 250k, TOPMed 72k, MGBB 53k, BioVU 54k	intergenic	BCL2L1;TPX2	dist=2280;dist=13047	.	.	rs57726761	.
Overall CHIP	BCL2L1	chr20:31728864:T:A	T	A	0.2143	-0.051	0.0092	-0.069	-0.033	-5.58	2.46e-08	7.61	1.04	0.791	0	4	611350	----?	UK Biobak 450k, AoU 250k, TOPMed 72k, MGBB 53k, BioVU 54k	intergenic	BCL2L1;TPX2	dist=4901;dist=10426	.	.	rs2376996	.
Overall CHIP	BCL2L1	chr20:31730099:T:C	T	C	0.2129	-0.051	0.0092	-0.069	-0.033	-5.55	2.91e-08	7.54	0.91	0.824	0	4	611347	----?	UK Biobak 450k, AoU 250k, TOPMed 72k, MGBB 53k, BioVU 54k	intergenic	BCL2L1;TPX2	dist=6136;dist=9191	.	.	rs115585940	.
Overall CHIP	BCL2L1	chr20:31730120:G:A	G	A	0.2143	-0.051	0.0092	-0.069	-0.033	-5.58	2.49e-08	7.6	1.06	0.787	0	4	611295	----?	UK Biobak 450k, AoU 250k, TOPMed 72k, MGBB 53k, BioVU 54k	intergenic	BCL2L1;TPX2	dist=6157;dist=9170	.	.	rs7265413	.
Overall CHIP	BCL2L1	chr20:31736242:C:T	C	T	0.2128	-0.051	0.0092	-0.069	-0.033	-5.56	2.81e-08	7.55	0.94	0.816	0	4	611317	----?	UK Biobak 450k, AoU 250k, TOPMed 72k, MGBB 53k, BioVU 54k	intergenic	BCL2L1;TPX2	dist=12279;dist=3048	.	.	rs6089055	.
Overall CHIP	BCL2L1	chr20:31737952:C:A	C	A	0.2142	-0.051	0.0092	-0.069	-0.033	-5.57	2.65e-08	7.58	1.03	0.793	0	4	611362	----?	UK Biobak 450k, AoU 250k, TOPMed 72k, MGBB 53k, BioVU 54k	intergenic	BCL2L1;TPX2	dist=13989;dist=1338	.	.	rs6060912	.
Overall CHIP	BCL2L1	chr20:31738535:T:G	T	G	0.2143	-0.051	0.0092	-0.069	-0.033	-5.56	2.71e-08	7.57	1.03	0.795	0	4	611355	----?	UK Biobak 450k, AoU 250k, TOPMed 72k, MGBB 53k, BioVU 54k	upstream	TPX2	dist=755	.	.	rs6089058	.
Overall CHIP	BCL2L1	chr20:31741867:G:A	G	A	0.2142	-0.051	0.0092	-0.069	-0.033	-5.57	2.6e-08	7.59	1.02	0.796	0	4	611355	----?	UK Biobak 450k, AoU 250k, TOPMed 72k, MGBB 53k, BioVU 54k	intronic	TPX2	.	.	.	rs7263175	.
Overall CHIP	BCL2L1	chr20:31743271:A:G	A	G	0.2142	-0.051	0.0092	-0.069	-0.033	-5.55	2.89e-08	7.54	1.02	0.796	0	4	611362	----?	UK Biobak 450k, AoU 250k, TOPMed 72k, MGBB 53k, BioVU 54k	intronic	TPX2	.	.	.	rs6119718	.
Overall CHIP	BCL2L1	chr20:31744593:C:T	C	T	0.2144	-0.051	0.0092	-0.069	-0.033	-5.53	3.28e-08	7.48	1.08	0.781	0	4	611353	----?	UK Biobak 450k, AoU 250k, TOPMed 72k, MGBB 53k, BioVU 54k	intronic	TPX2	.	.	.	rs6058448	.
Overall CHIP	BCL2L1	chr20:31744811:C:T	C	T	0.2129	-0.051	0.0092	-0.069	-0.033	-5.53	3.23e-08	7.49	0.97	0.808	0	4	611286	----?	UK Biobak 450k, AoU 250k, TOPMed 72k, MGBB 53k, BioVU 54k	intronic	TPX2	.	.	.	rs78881751	.
Overall CHIP	BCL2L1	chr20:31744857:C:T	C	T	0.2143	-0.051	0.0092	-0.069	-0.033	-5.55	2.85e-08	7.55	1.03	0.794	0	4	611327	----?	UK Biobak 450k, AoU 250k, TOPMed 72k, MGBB 53k, BioVU 54k	intronic	TPX2	.	.	.	rs8126355	.
Overall CHIP	BCL2L1	chr20:31748852:A:C	A	C	0.2145	-0.051	0.0092	-0.069	-0.033	-5.51	3.73e-08	7.43	1	0.802	0	4	611343	----?	UK Biobak 450k, AoU 250k, TOPMed 72k, MGBB 53k, BioVU 54k	intronic	TPX2	.	.	.	rs6060923	.
Overall CHIP	BCL2L1	chr20:31756108:G:A	G	A	0.2142	-0.051	0.0092	-0.069	-0.033	-5.53	3.37e-08	7.47	1.03	0.795	0	4	611364	----?	UK Biobak 450k, AoU 250k, TOPMed 72k, MGBB 53k, BioVU 54k	intronic	TPX2	.	.	.	rs6058450	.
Overall CHIP	BCL2L1	chr20:31758111:C:T	C	T	0.2145	-0.051	0.0092	-0.069	-0.033	-5.5	3.78e-08	7.42	1	0.8	0	4	610591	----?	UK Biobak 450k, AoU 250k, TOPMed 72k, MGBB 53k, BioVU 54k	intronic	TPX2	.	.	.	rs6060929	.
Overall CHIP	BCL2L1	chr20:31759765:T:G	T	G	0.2143	-0.051	0.0092	-0.069	-0.033	-5.53	3.25e-08	7.49	1.02	0.796	0	4	611363	----?	UK Biobak 450k, AoU 250k, TOPMed 72k, MGBB 53k, BioVU 54k	intronic	TPX2	.	.	.	rs6119720	.
Overall CHIP	BCL2L1	chr20:31761496:G:A	G	A	0.2143	-0.051	0.0092	-0.069	-0.033	-5.54	3.06e-08	7.51	1.04	0.791	0	4	611357	----?	UK Biobak 450k, AoU 250k, TOPMed 72k, MGBB 53k, BioVU 54k	intronic	TPX2	.	.	.	rs6121221	.
Overall CHIP	BCL2L1	chr20:31766339:G:A	G	A	0.2142	-0.051	0.0092	-0.069	-0.033	-5.55	2.95e-08	7.53	1.05	0.79	0	4	611344	----?	UK Biobak 450k, AoU 250k, TOPMed 72k, MGBB 53k, BioVU 54k	intronic	TPX2	.	.	.	rs6087778	.
Overall CHIP	BCL2L1	chr20:31775268:G:A	G	A	0.2142	-0.051	0.0092	-0.069	-0.033	-5.53	3.35e-08	7.48	1.12	0.773	0	4	611267	----?	UK Biobak 450k, AoU 250k, TOPMed 72k, MGBB 53k, BioVU 54k	intronic	TPX2	.	.	.	rs6058460	.
Overall CHIP	BCL2L1	chr20:31775390:T:A	T	A	0.2143	-0.051	0.0092	-0.069	-0.033	-5.52	3.43e-08	7.47	1.1	0.776	0	4	611322	----?	UK Biobak 450k, AoU 250k, TOPMed 72k, MGBB 53k, BioVU 54k	intronic	TPX2	.	.	.	rs6060937	.
Overall CHIP	BCL2L1	chr20:31789970:G:A	G	A	0.2131	-0.051	0.0092	-0.069	-0.033	-5.51	3.6e-08	7.44	1.03	0.794	0	4	611363	----?	UK Biobak 450k, AoU 250k, TOPMed 72k, MGBB 53k, BioVU 54k	intronic	TPX2	.	.	.	rs6089070	.
Overall CHIP	BCL2L1	chr20:31790581:C:G	C	G	0.2143	-0.051	0.0092	-0.069	-0.033	-5.54	3.15e-08	7.5	1.1	0.777	0	4	611361	----?	UK Biobak 450k, AoU 250k, TOPMed 72k, MGBB 53k, BioVU 54k	intronic	TPX2	.	.	.	rs6089071	.
Overall CHIP	BCL2L1	chr20:31794512:A:G	A	G	0.2144	-0.051	0.0092	-0.069	-0.033	-5.52	3.38e-08	7.47	1.1	0.776	0	4	611338	----?	UK Biobak 450k, AoU 250k, TOPMed 72k, MGBB 53k, BioVU 54k	exonic	TPX2	.	synonymous SNV	TPX2:NM_012112:exon15:c.A1797G:p.R599R	rs3203770	ID=COSV55922770;OCCURENCE=1(urinary_tract),1(lung)
Overall CHIP	BCL2L1	chr20:31797389:C:T	C	T	0.2142	-0.051	0.0092	-0.069	-0.033	-5.57	2.67e-08	7.57	1.1	0.778	0	4	611360	----?	UK Biobak 450k, AoU 250k, TOPMed 72k, MGBB 53k, BioVU 54k	intronic	TPX2	.	.	.	rs6058463	.
Overall CHIP	BCL2L1	chr20:31797754:G:T	G	T	0.2141	-0.051	0.0092	-0.069	-0.033	-5.56	2.71e-08	7.57	1.03	0.794	0	4	611365	----?	UK Biobak 450k, AoU 250k, TOPMed 72k, MGBB 53k, BioVU 54k	intronic	TPX2	.	.	.	rs6119725	.
Overall CHIP	BCL2L1	chr20:31800189:G:C	G	C	0.2142	-0.05	0.0092	-0.069	-0.032	-5.49	4.07e-08	7.39	1.08	0.782	0	4	611360	----?	UK Biobak 450k, AoU 250k, TOPMed 72k, MGBB 53k, BioVU 54k	intronic	TPX2	.	.	.	rs1075698	.
Overall CHIP	BCL2L1	chr20:31806714:A:C	A	C	0.2142	-0.051	0.0092	-0.069	-0.033	-5.51	3.58e-08	7.45	1.11	0.775	0	4	611352	----?	UK Biobak 450k, AoU 250k, TOPMed 72k, MGBB 53k, BioVU 54k	intergenic	TPX2;MYLK2	dist=4914;dist=12661	.	.	rs6060960	.
Overall CHIP	BCL2L1	chr20:31809076:T:TA	T	TA	0.2142	-0.051	0.0092	-0.069	-0.033	-5.51	3.72e-08	7.43	1.07	0.785	0	4	611362	----?	UK Biobak 450k, AoU 250k, TOPMed 72k, MGBB 53k, BioVU 54k	intergenic	TPX2;MYLK2	dist=7276;dist=10299	.	.	rs397970210	.
Overall CHIP	BCL2L1	chr20:31823074:T:C	T	C	0.2137	-0.051	0.0092	-0.069	-0.033	-5.55	2.94e-08	7.53	1.25	0.74	0	4	611363	----?	UK Biobak 450k, AoU 250k, TOPMed 72k, MGBB 53k, BioVU 54k	intronic	MYLK2	.	.	.	rs6121242	.
Overall CHIP	BCL2L1	chr20:31829024:A:T	A	T	0.2132	-0.05	0.0092	-0.069	-0.032	-5.47	4.61e-08	7.34	1.23	0.746	0	4	611362	----?	UK Biobak 450k, AoU 250k, TOPMed 72k, MGBB 53k, BioVU 54k	intronic	MYLK2	.	.	.	rs6058470	.
Overall CHIP	RUNX1	chr21:34968099:G:A	G	A	0.6451	-0.046	0.008	-0.062	-0.03	-5.74	9.84e-09	8.01	6.47	0.167	0.38	5	665588	-----	UK Biobak 450k, AoU 250k, TOPMed 72k, MGBB 53k, BioVU 54k	intronic	RUNX1	.	.	.	rs2834702	.
Overall CHIP	RUNX1	chr21:34968519:T:C	T	C	0.6503	-0.048	0.008	-0.063	-0.032	-5.92	3.38e-09	8.47	5.97	0.202	0.33	5	665576	-----	UK Biobak 450k, AoU 250k, TOPMed 72k, MGBB 53k, BioVU 54k	intronic	RUNX1	.	.	.	rs9974986	.
Overall CHIP	RUNX1	chr21:34968559:C:T	C	T	0.6431	-0.047	0.008	-0.063	-0.032	-5.92	3.32e-09	8.48	6.42	0.17	0.38	5	665584	-----	UK Biobak 450k, AoU 250k, TOPMed 72k, MGBB 53k, BioVU 54k	intronic	RUNX1	.	.	.	rs2834703	.
Overall CHIP	RUNX1	chr21:34968743:T:C	T	C	0.3412	0.045	0.0078	0.03	0.061	5.77	8.36e-09	8.08	6.82	0.146	0.41	5	665570	+++++	UK Biobak 450k, AoU 250k, TOPMed 72k, MGBB 53k, BioVU 54k	intronic	RUNX1	.	.	.	rs9975183	.
Overall CHIP	RUNX1	chr21:34968748:T:C	T	C	0.3412	0.045	0.0078	0.03	0.061	5.76	8.45e-09	8.07	6.9	0.141	0.42	5	665550	+++++	UK Biobak 450k, AoU 250k, TOPMed 72k, MGBB 53k, BioVU 54k	intronic	RUNX1	.	.	.	rs9975188	.
Overall CHIP	RUNX1	chr21:34969388:G:C	G	C	0.3319	0.045	0.0079	0.029	0.06	5.68	1.4e-08	7.85	5.97	0.201	0.33	5	665588	+++++	UK Biobak 450k, AoU 250k, TOPMed 72k, MGBB 53k, BioVU 54k	intronic	RUNX1	.	.	.	rs2834705	.
Overall CHIP	RUNX1	chr21:34969422:G:A	G	A	0.3382	0.043	0.0079	0.028	0.059	5.5	3.91e-08	7.41	6.7	0.153	0.4	5	665585	+++++	UK Biobak 450k, AoU 250k, TOPMed 72k, MGBB 53k, BioVU 54k	intronic	RUNX1	.	.	.	rs62216442	.
Overall CHIP	RUNX1	chr21:34969776:C:A	C	A	0.3371	0.043	0.0079	0.028	0.059	5.5	3.83e-08	7.42	7.05	0.133	0.43	5	665445	+++++	UK Biobak 450k, AoU 250k, TOPMed 72k, MGBB 53k, BioVU 54k	intronic	RUNX1	.	.	.	rs66816131	.
Overall CHIP	RUNX1	chr21:34970394:T:C	T	C	0.3438	0.046	0.0078	0.03	0.061	5.82	6.2e-09	8.21	7.14	0.129	0.44	5	665588	+++++	UK Biobak 450k, AoU 250k, TOPMed 72k, MGBB 53k, BioVU 54k	intronic	RUNX1	.	.	.	rs2834706	.
Overall CHIP	RUNX1	chr21:34971255:C:T	C	T	0.3613	0.048	0.0077	0.032	0.063	6.16	7.46e-10	9.13	5.23	0.264	0.24	5	665591	+++++	UK Biobak 450k, AoU 250k, TOPMed 72k, MGBB 53k, BioVU 54k	intronic	RUNX1	.	.	.	rs2834707	.
Overall CHIP	RUNX1	chr21:34972056:C:T	C	T	0.3649	0.045	0.0076	0.03	0.06	5.9	3.81e-09	8.42	5.63	0.228	0.29	5	665587	+++++	UK Biobak 450k, AoU 250k, TOPMed 72k, MGBB 53k, BioVU 54k	intronic	RUNX1	.	.	.	rs2834708	.
Overall CHIP	RUNX1	chr21:34975330:T:C	T	C	0.3298	0.045	0.0079	0.03	0.061	5.75	9.06e-09	8.04	4.73	0.316	0.16	5	665591	+++++	UK Biobak 450k, AoU 250k, TOPMed 72k, MGBB 53k, BioVU 54k	intronic	RUNX1	.	.	.	rs55857134	.
Overall CHIP	RUNX1	chr21:34977328:C:T	C	T	0.3664	0.045	0.0076	0.03	0.06	5.94	2.87e-09	8.54	5.51	0.239	0.27	5	665588	+++++	UK Biobak 450k, AoU 250k, TOPMed 72k, MGBB 53k, BioVU 54k	intronic	RUNX1	.	.	.	rs2834709	.
Overall CHIP	RUNX1	chr21:34977924:C:T	C	T	0.3662	0.045	0.0077	0.03	0.06	5.9	3.67e-09	8.44	5.84	0.212	0.31	5	665444	+++++	UK Biobak 450k, AoU 250k, TOPMed 72k, MGBB 53k, BioVU 54k	intronic	RUNX1	.	.	.	rs2834710	.
Overall CHIP	RUNX1	chr21:34978533:A:G	A	G	0.3701	0.045	0.0076	0.03	0.06	5.88	4.11e-09	8.39	5.65	0.227	0.29	5	665586	+++++	UK Biobak 450k, AoU 250k, TOPMed 72k, MGBB 53k, BioVU 54k	intronic	RUNX1	.	.	.	rs2834711	.
Overall CHIP	RUNX1	chr21:34979594:T:C	T	C	0.3732	0.047	0.0076	0.032	0.062	6.14	8.48e-10	9.07	5.63	0.228	0.29	5	665582	+++++	UK Biobak 450k, AoU 250k, TOPMed 72k, MGBB 53k, BioVU 54k	intronic	RUNX1	.	.	.	rs2834712	.
Overall CHIP	RUNX1	chr21:34979954:A:G	A	G	0.362	0.047	0.0077	0.032	0.062	6.07	1.3e-09	8.89	6.27	0.18	0.36	5	665574	+++++	UK Biobak 450k, AoU 250k, TOPMed 72k, MGBB 53k, BioVU 54k	intronic	RUNX1	.	.	.	rs56068023	.
Overall CHIP	RUNX1	chr21:34980056:G:A	G	A	0.3611	0.046	0.0077	0.031	0.061	5.94	2.95e-09	8.53	5.56	0.234	0.28	5	665588	+++++	UK Biobak 450k, AoU 250k, TOPMed 72k, MGBB 53k, BioVU 54k	intronic	RUNX1	.	.	.	rs62216445	.
Overall CHIP	CHEK2	chr22:28365160:C:T	C	T	0.0024	0.609	0.0672	0.477	0.741	9.07	1.31e-19	18.88	9.62	0.0474	0.58	5	665589	+++++	UK Biobak 450k, AoU 250k, TOPMed 72k, MGBB 53k, BioVU 54k	intronic	TTC28	.	.	.	rs62237617	.
Overall CHIP	CHEK2	chr22:28695868:AG:A	AG	A	0.0022	0.623	0.0693	0.487	0.759	8.99	2.63e-19	18.58	9.88	0.0425	0.6	5	665586	+++++	UK Biobak 450k, AoU 250k, TOPMed 72k, MGBB 53k, BioVU 54k	exonic	CHEK2	.	frameshift deletion	CHEK2:NM_001349956:exon10:c.899delC:p.T300Mfs*15,CHEK2:NM_145862:exon10:c.1013delC:p.T338Mfs*15,CHEK2:NM_007194:exon11:c.1100delC:p.T367Mfs*15,CHEK2:NM_001005735:exon12:c.1229delC:p.T410Mfs*15,CHEK2:NM_001257387:exon12:c.437delC:p.T146Mfs*15	rs555607708	ID=COSV60419771;OCCURENCE=1(salivary_gland),1(haematopoietic_and_lymphoid_tissue),4(prostate)
Overall CHIP	CHEK2	chr22:28707610:T:C	T	C	0.0022	0.632	0.0693	0.496	0.767	9.12	8.07e-20	19.09	10.26	0.0362	0.61	5	665575	+++++	UK Biobak 450k, AoU 250k, TOPMed 72k, MGBB 53k, BioVU 54k	intronic	CHEK2	.	.	.	rs186430430	.
Overall CHIP	CHEK2	chr22:29020414:C:T	C	T	0.0026	0.546	0.064	0.421	0.671	8.54	1.48e-17	16.83	9.95	0.0413	0.6	5	665553	+++++	UK Biobak 450k, AoU 250k, TOPMed 72k, MGBB 53k, BioVU 54k	intronic	ZNRF3	.	.	.	rs145598156	.
Overall CHIP	CHEK2	chr22:29054205:G:A	G	A	0.0023	0.586	0.0681	0.452	0.719	8.61	8.06e-18	17.09	9.05	0.0598	0.56	5	665591	+++++	UK Biobak 450k, AoU 250k, TOPMed 72k, MGBB 53k, BioVU 54k	UTR3	ZNRF3	NM_001206998:c.*583G>A;NM_032173:c.*583G>A	.	.	rs62236881	.
Expanded CHIP (VAF>=10%)	PARP1	chr1:226349687:C:T	C	T	0.1495	-0.09	0.0144	-0.118	-0.062	-6.23	4.9e-10	9.31	0.36	0.949	0	4	607158	----	UK Biobak 450k, AoU 250k, TOPMed 72k, MGBB 53k	intergenic	LIN9;PARP1	dist=39920;dist=11004	.	.	rs4653728	.
Expanded CHIP (VAF>=10%)	PARP1	chr1:226349834:C:T	C	T	0.1479	-0.096	0.0145	-0.125	-0.068	-6.62	3.61e-11	10.44	0.47	0.925	0	4	607153	----	UK Biobak 450k, AoU 250k, TOPMed 72k, MGBB 53k	intergenic	LIN9;PARP1	dist=40067;dist=10857	.	.	rs4653729	.
Expanded CHIP (VAF>=10%)	PARP1	chr1:226350353:C:A	C	A	0.148	-0.096	0.0145	-0.124	-0.067	-6.6	4.18e-11	10.38	0.57	0.903	0	4	607166	----	UK Biobak 450k, AoU 250k, TOPMed 72k, MGBB 53k	intergenic	LIN9;PARP1	dist=40586;dist=10338	.	.	rs9943081	.
Expanded CHIP (VAF>=10%)	PARP1	chr1:226351602:C:CA	C	CA	0.1481	-0.097	0.0145	-0.126	-0.069	-6.68	2.53e-11	10.6	0.22	0.975	0	4	606649	----	UK Biobak 450k, AoU 250k, TOPMed 72k, MGBB 53k	intergenic	LIN9;PARP1	dist=41835;dist=9089	.	.	rs138994074	.
Expanded CHIP (VAF>=10%)	PARP1	chr1:226351652:T:C	T	C	0.1486	-0.098	0.0145	-0.126	-0.07	-6.76	1.43e-11	10.84	0.35	0.951	0	4	607064	----	UK Biobak 450k, AoU 250k, TOPMed 72k, MGBB 53k	intergenic	LIN9;PARP1	dist=41885;dist=9039	.	.	rs76887998	.
Expanded CHIP (VAF>=10%)	PARP1	chr1:226357732:A:C	A	C	0.1541	-0.096	0.0142	-0.124	-0.069	-6.8	1.09e-11	10.96	0.13	0.988	0	4	607152	----	UK Biobak 450k, AoU 250k, TOPMed 72k, MGBB 53k	intergenic	LIN9;PARP1	dist=47965;dist=2959	.	.	rs56033994	.
Expanded CHIP (VAF>=10%)	PARP1	chr1:226358084:G:C	G	C	0.1541	-0.096	0.0142	-0.124	-0.068	-6.78	1.21e-11	10.92	0.14	0.986	0	4	607168	----	UK Biobak 450k, AoU 250k, TOPMed 72k, MGBB 53k	intergenic	LIN9;PARP1	dist=48317;dist=2607	.	.	rs12143101	.
Expanded CHIP (VAF>=10%)	PARP1	chr1:226362736:G:A	G	A	0.8422	0.097	0.0142	0.069	0.125	6.85	7.87e-12	11.1	0.27	0.965	0	4	607168	++++	UK Biobak 450k, AoU 250k, TOPMed 72k, MGBB 53k	intronic	PARP1	.	.	.	rs1891108	ID=COSV64689683;OCCURENCE=1(liver)
Expanded CHIP (VAF>=10%)	PARP1	chr1:226362741:T:C	T	C	0.8422	0.097	0.0142	0.069	0.125	6.83	8.95e-12	11.05	0.28	0.965	0	4	607168	++++	UK Biobak 450k, AoU 250k, TOPMed 72k, MGBB 53k	intronic	PARP1	.	.	.	rs1891107	.
Expanded CHIP (VAF>=10%)	PARP1	chr1:226363759:T:C	T	C	0.8423	0.097	0.0142	0.069	0.125	6.81	9.87e-12	11.01	0.26	0.968	0	4	607167	++++	UK Biobak 450k, AoU 250k, TOPMed 72k, MGBB 53k	intronic	PARP1	.	.	.	rs752309	ID=COSV64689687;OCCURENCE=1(liver),1(lung)
Expanded CHIP (VAF>=10%)	PARP1	chr1:226363828:C:G	C	G	0.8427	0.096	0.0142	0.068	0.124	6.76	1.41e-11	10.85	0.12	0.989	0	4	607168	++++	UK Biobak 450k, AoU 250k, TOPMed 72k, MGBB 53k	intronic	PARP1	.	.	.	rs752307	ID=COSV64689696;OCCURENCE=1(liver),3(lung)
Expanded CHIP (VAF>=10%)	PARP1	chr1:226366233:A:C	A	C	0.8424	0.096	0.0142	0.068	0.124	6.78	1.23e-11	10.91	0.21	0.976	0	4	607167	++++	UK Biobak 450k, AoU 250k, TOPMed 72k, MGBB 53k	intronic	PARP1	.	.	.	rs2271349	.
Expanded CHIP (VAF>=10%)	CD164	chr6:109506513:C:T	C	T	0.3888	-0.066	0.0103	-0.086	-0.046	-6.41	1.51e-10	9.82	2.19	0.533	0	4	607166	----	UK Biobak 450k, AoU 250k, TOPMed 72k, MGBB 53k	exonic	AK9	.	nonsynonymous SNV	AK9:NM_001145128:exon35:c.G4663A:p.V1555I	rs2277114	ID=COSV69851470;OCCURENCE=1(haematopoietic_and_lymphoid_tissue),1(stomach),1(lung)
Expanded CHIP (VAF>=10%)	PARP1	chr1:226373487:G:A	G	A	0.8423	0.097	0.0142	0.069	0.125	6.84	8.08e-12	11.09	0.25	0.969	0	4	607164	++++	UK Biobak 450k, AoU 250k, TOPMed 72k, MGBB 53k	intronic	PARP1	.	.	.	rs907193	.
Expanded CHIP (VAF>=10%)	PARP1	chr1:226373524:C:T	C	T	0.8424	0.097	0.0142	0.069	0.125	6.82	9.43e-12	11.03	0.22	0.975	0	4	607169	++++	UK Biobak 450k, AoU 250k, TOPMed 72k, MGBB 53k	intronic	PARP1	.	.	.	rs907192	.
Expanded CHIP (VAF>=10%)	PARP1	chr1:226373847:A:G	A	G	0.8424	0.097	0.0142	0.069	0.125	6.83	8.8e-12	11.06	0.26	0.967	0	4	607171	++++	UK Biobak 450k, AoU 250k, TOPMed 72k, MGBB 53k	intronic	PARP1	.	.	.	rs907191	ID=COSV64689718;OCCURENCE=1(liver)
Expanded CHIP (VAF>=10%)	PARP1	chr1:226374060:G:C	G	C	0.8424	0.097	0.0142	0.069	0.125	6.83	8.83e-12	11.05	0.2	0.977	0	4	607170	++++	UK Biobak 450k, AoU 250k, TOPMed 72k, MGBB 53k	intronic	PARP1	.	.	.	rs2377312	ID=COSV64690890;OCCURENCE=1(lung)
Expanded CHIP (VAF>=10%)	PARP1	chr1:226374920:A:C	A	C	0.8407	0.092	0.014	0.064	0.119	6.53	7.01e-11	10.15	0.38	0.944	0	4	607162	++++	UK Biobak 450k, AoU 250k, TOPMed 72k, MGBB 53k	intronic	PARP1	.	.	.	rs3219104	ID=COSV64689720;OCCURENCE=1(liver)
Expanded CHIP (VAF>=10%)	PARP1	chr1:226376158:C:T	C	T	0.8425	0.097	0.0142	0.069	0.125	6.81	9.91e-12	11	0.18	0.98	0	4	607171	++++	UK Biobak 450k, AoU 250k, TOPMed 72k, MGBB 53k	intronic	PARP1	.	.	.	rs2027440	ID=COSV64689722;OCCURENCE=1(liver)
Expanded CHIP (VAF>=10%)	PARP1	chr1:226378700:T:G	T	G	0.1541	-0.096	0.0142	-0.124	-0.068	-6.78	1.21e-11	10.92	0.08	0.994	0	4	607140	----	UK Biobak 450k, AoU 250k, TOPMed 72k, MGBB 53k	intronic	PARP1	.	.	.	rs3219082	.
Expanded CHIP (VAF>=10%)	PARP1	chr1:226379025:A:C	A	C	0.8425	0.097	0.0142	0.069	0.125	6.82	9.71e-12	11.01	0.28	0.964	0	4	607170	++++	UK Biobak 450k, AoU 250k, TOPMed 72k, MGBB 53k	intronic	PARP1	.	.	.	rs907190	ID=COSV64689201;OCCURENCE=1(liver),2(haematopoietic_and_lymphoid_tissue),4(lung)
Expanded CHIP (VAF>=10%)	PARP1	chr1:226382510:C:T	C	T	0.8425	0.096	0.0142	0.068	0.124	6.78	1.21e-11	10.92	0.22	0.974	0	4	607149	++++	UK Biobak 450k, AoU 250k, TOPMed 72k, MGBB 53k	intronic	PARP1	.	.	.	rs3219065	ID=COSV64689746;OCCURENCE=1(liver)
Expanded CHIP (VAF>=10%)	PARP1	chr1:226383139:T:C	T	C	0.8431	0.095	0.0142	0.067	0.123	6.7	2.09e-11	10.68	0.07	0.995	0	4	607171	++++	UK Biobak 450k, AoU 250k, TOPMed 72k, MGBB 53k	exonic	PARP1	.	synonymous SNV	PARP1:NM_001618:exon8:c.A1056G:p.K352K	rs1805415	ID=COSV64689254;OCCURENCE=1(liver),2(haematopoietic_and_lymphoid_tissue),2(prostate),5(lung),1(thyroid)
Expanded CHIP (VAF>=10%)	PARP1	chr1:226383918:G:A	G	A	0.8425	0.097	0.0142	0.069	0.124	6.81	1.04e-11	10.98	0.21	0.976	0	4	607171	++++	UK Biobak 450k, AoU 250k, TOPMed 72k, MGBB 53k	intronic	PARP1	.	.	.	rs2117114	.
Expanded CHIP (VAF>=10%)	PARP1	chr1:226388569:A:G	A	G	0.1548	-0.097	0.0142	-0.125	-0.069	-6.85	7.89e-12	11.1	0.19	0.979	0	4	607168	----	UK Biobak 450k, AoU 250k, TOPMed 72k, MGBB 53k	intronic	PARP1	.	.	.	rs2255403	ID=COSV64687805;OCCURENCE=1(breast),1(haematopoietic_and_lymphoid_tissue)
Expanded CHIP (VAF>=10%)	PARP1	chr1:226389605:C:T	C	T	0.1539	-0.096	0.0142	-0.124	-0.068	-6.77	1.37e-11	10.86	0.04	0.998	0	4	607165	----	UK Biobak 450k, AoU 250k, TOPMed 72k, MGBB 53k	intronic	PARP1	.	.	.	rs932002	.
Expanded CHIP (VAF>=10%)	PARP1	chr1:226390346:G:T	G	T	0.1542	-0.096	0.0142	-0.124	-0.068	-6.77	1.32e-11	10.88	0.04	0.998	0	4	607156	----	UK Biobak 450k, AoU 250k, TOPMed 72k, MGBB 53k	intronic	PARP1	.	.	.	rs1805411	ID=COSV64688261;OCCURENCE=1(haematopoietic_and_lymphoid_tissue)
Expanded CHIP (VAF>=10%)	PARP1	chr1:226395441:A:G	A	G	0.1548	-0.097	0.0142	-0.125	-0.069	-6.85	7.9e-12	11.1	0.16	0.984	0	4	607157	----	UK Biobak 450k, AoU 250k, TOPMed 72k, MGBB 53k	intronic	PARP1	.	.	.	rs2048425	.
Expanded CHIP (VAF>=10%)	PARP1	chr1:226399219:C:T	C	T	0.1551	-0.097	0.0142	-0.125	-0.069	-6.86	7.26e-12	11.14	0.22	0.974	0	4	607129	----	UK Biobak 450k, AoU 250k, TOPMed 72k, MGBB 53k	intronic	PARP1	.	.	.	rs2793381	.
Expanded CHIP (VAF>=10%)	PARP1	chr1:226399741:A:G	A	G	0.1543	-0.095	0.0142	-0.123	-0.068	-6.73	1.76e-11	10.75	0.06	0.996	0	4	607158	----	UK Biobak 450k, AoU 250k, TOPMed 72k, MGBB 53k	intronic	PARP1	.	.	.	rs2793658	.
Expanded CHIP (VAF>=10%)	PARP1	chr1:226402257:G:A	G	A	0.1543	-0.096	0.0142	-0.124	-0.068	-6.76	1.48e-11	10.83	0.06	0.996	0	4	607169	----	UK Biobak 450k, AoU 250k, TOPMed 72k, MGBB 53k	exonic	PARP1	.	synonymous SNV	PARP1:NM_001618:exon2:c.C243T:p.D81D	rs1805404	ID=COSV64687027;OCCURENCE=1(biliary_tract),5(haematopoietic_and_lymphoid_tissue),1(lung)
Expanded CHIP (VAF>=10%)	PARP1	chr1:226405440:A:C	A	C	0.1542	-0.096	0.0142	-0.124	-0.068	-6.76	1.48e-11	10.83	0.04	0.998	0	4	607151	----	UK Biobak 450k, AoU 250k, TOPMed 72k, MGBB 53k	intronic	PARP1	.	.	.	rs2695243	.
Expanded CHIP (VAF>=10%)	PARP1	chr1:226406174:GA:G	GA	G	0.1586	-0.092	0.014	-0.12	-0.065	-6.58	4.83e-11	10.32	0.06	0.996	0	4	607004	----	UK Biobak 450k, AoU 250k, TOPMed 72k, MGBB 53k	intronic	PARP1	.	.	.	rs398074697	.
Expanded CHIP (VAF>=10%)	PARP1	chr1:226406337:T:G	T	G	0.1586	-0.092	0.014	-0.119	-0.064	-6.55	5.78e-11	10.24	0.06	0.996	0	4	607154	----	UK Biobak 450k, AoU 250k, TOPMed 72k, MGBB 53k	intronic	PARP1	.	.	.	rs2695242	.
Expanded CHIP (VAF>=10%)	PARP1	chr1:226407676:C:G	C	G	0.1584	-0.091	0.014	-0.118	-0.063	-6.48	9.36e-11	10.03	0.1	0.992	0	4	607084	----	UK Biobak 450k, AoU 250k, TOPMed 72k, MGBB 53k	intronic	PARP1	.	.	.	rs892348	.
Expanded CHIP (VAF>=10%)	PARP1	chr1:226407946:C:G	C	G	0.1583	-0.092	0.014	-0.12	-0.065	-6.57	5.1e-11	10.29	0.06	0.996	0	4	607165	----	UK Biobak 450k, AoU 250k, TOPMed 72k, MGBB 53k	UTR5	PARP1	NM_001618:c.-17G>C	.	.	rs907187	ID=COSV64687065;OCCURENCE=1(breast),1(liver),1(central_nervous_system),2(haematopoietic_and_lymphoid_tissue),1(urinary_tract),1(lung)
Expanded CHIP (VAF>=10%)	PARP1	chr1:226408985:T:A	T	A	0.1585	-0.091	0.014	-0.119	-0.064	-6.5	8.5e-11	10.07	0.09	0.993	0	4	607143	----	UK Biobak 450k, AoU 250k, TOPMed 72k, MGBB 53k	upstream	PARP1	dist=892	.	.	rs2793379	.
Expanded CHIP (VAF>=10%)	PARP1	chr1:226410613:T:C	T	C	0.1596	-0.091	0.014	-0.118	-0.063	-6.5	8.37e-11	10.08	0.1	0.992	0	4	606378	----	UK Biobak 450k, AoU 250k, TOPMed 72k, MGBB 53k	intergenic	PARP1;STUM	dist=2520;dist=138151	.	.	rs1317170	.
Expanded CHIP (VAF>=10%)	PARP1	chr1:226412853:C:A	C	A	0.1593	-0.091	0.014	-0.118	-0.063	-6.5	8.54e-11	10.07	0.09	0.993	0	4	607167	----	UK Biobak 450k, AoU 250k, TOPMed 72k, MGBB 53k	intergenic	PARP1;STUM	dist=4760;dist=135911	.	.	rs2249731	.
Expanded CHIP (VAF>=10%)	PARP1	chr1:226414809:T:C	T	C	0.1594	-0.091	0.014	-0.118	-0.063	-6.5	8.51e-11	10.07	0.09	0.993	0	4	607163	----	UK Biobak 450k, AoU 250k, TOPMed 72k, MGBB 53k	intergenic	PARP1;STUM	dist=6716;dist=133955	.	.	rs2570367	.
Expanded CHIP (VAF>=10%)	PARP1	chr1:226421638:A:C	A	C	0.1636	-0.09	0.0138	-0.117	-0.063	-6.52	7.48e-11	10.13	0.34	0.951	0	4	607138	----	UK Biobak 450k, AoU 250k, TOPMed 72k, MGBB 53k	intergenic	PARP1;STUM	dist=13545;dist=127126	.	.	rs1433574	.
Expanded CHIP (VAF>=10%)	PARP1	chr1:226422811:C:G	C	G	0.1696	-0.087	0.0135	-0.113	-0.06	-6.39	1.72e-10	9.76	0.27	0.966	0	4	607101	----	UK Biobak 450k, AoU 250k, TOPMed 72k, MGBB 53k	intergenic	PARP1;STUM	dist=14718;dist=125953	.	.	rs2039925	.
Expanded CHIP (VAF>=10%)	PARP1	chr1:226423662:C:T	C	T	0.1691	-0.087	0.0136	-0.114	-0.06	-6.41	1.46e-10	9.84	0.35	0.951	0	4	607165	----	UK Biobak 450k, AoU 250k, TOPMed 72k, MGBB 53k	intergenic	PARP1;STUM	dist=15569;dist=125102	.	.	rs1527365	.
Expanded CHIP (VAF>=10%)	PARP1	chr1:226423804:T:C	T	C	0.1692	-0.088	0.0136	-0.114	-0.061	-6.46	1.1e-10	9.96	0.29	0.963	0	4	607141	----	UK Biobak 450k, AoU 250k, TOPMed 72k, MGBB 53k	intergenic	PARP1;STUM	dist=15711;dist=124960	.	.	rs1527363	.
Expanded CHIP (VAF>=10%)	CIMIP5	chr2:11119948:C:T	C	T	0.0898	0.096	0.0171	0.062	0.129	5.6	2.16e-08	7.67	2.63	0.452	0	4	607160	++++	UK Biobak 450k, AoU 250k, TOPMed 72k, MGBB 53k	ncRNA_intronic	FLJ33534	.	.	.	rs113308108	.
Expanded CHIP (VAF>=10%)	CIMIP5	chr2:11120509:T:C	T	C	0.0901	0.096	0.017	0.062	0.129	5.62	1.95e-08	7.71	2.39	0.495	0	4	607157	++++	UK Biobak 450k, AoU 250k, TOPMed 72k, MGBB 53k	ncRNA_intronic	FLJ33534	.	.	.	rs73187661	.
Expanded CHIP (VAF>=10%)	CPNE9	chr3:9725584:G:A	G	A	0.3975	-0.063	0.0111	-0.084	-0.041	-5.64	1.71e-08	7.77	1.29	0.524	0	3	565827	--?-	UK Biobak 450k, AoU 250k, TOPMed 72k, MGBB 53k	intronic	CPNE9	.	.	.	rs6788619	.
Expanded CHIP (VAF>=10%)	CPNE9	chr3:9726652:C:G	C	G	0.4191	-0.059	0.0103	-0.079	-0.039	-5.74	9.68e-09	8.01	1.96	0.581	0	4	607161	----	UK Biobak 450k, AoU 250k, TOPMed 72k, MGBB 53k	intronic	CPNE9	.	.	.	rs3868893	ID=COSV56069609;OCCURENCE=1(haematopoietic_and_lymphoid_tissue),1(lung)
Expanded CHIP (VAF>=10%)	CPNE9	chr3:9727324:A:T	A	T	0.4022	-0.057	0.0104	-0.077	-0.036	-5.46	4.79e-08	7.32	0.83	0.841	0	4	607165	----	UK Biobak 450k, AoU 250k, TOPMed 72k, MGBB 53k	intronic	CPNE9	.	.	.	rs3891072	ID=COSV56070324;OCCURENCE=1(lung)
Expanded CHIP (VAF>=10%)	SMC4	chr3:160134251:G:A	G	A	0.0047	0.471	0.0636	0.346	0.595	7.4	1.47e-13	12.83	2.64	0.451	0	4	607169	++++	UK Biobak 450k, AoU 250k, TOPMed 72k, MGBB 53k	ncRNA_intronic	IL12A-AS1	.	.	.	rs75681233	.
Expanded CHIP (VAF>=10%)	SMC4	chr3:160137425:C:T	C	T	0.0048	0.492	0.0687	0.358	0.627	7.17	7.81e-13	12.11	1.43	0.49	0	3	492783	+?++	UK Biobak 450k, AoU 250k, TOPMed 72k, MGBB 53k	ncRNA_intronic	IL12A-AS1	.	.	.	rs186032242	.
Expanded CHIP (VAF>=10%)	SMC4	chr3:160205516:C:T	C	T	0.3923	0.082	0.0103	0.062	0.102	8.01	1.19e-15	14.92	3.86	0.277	0.22	4	607166	++++	UK Biobak 450k, AoU 250k, TOPMed 72k, MGBB 53k	ncRNA_intronic	IL12A-AS1	.	.	.	rs16831132	.
Expanded CHIP (VAF>=10%)	SMC4	chr3:160205745:G:A	G	A	0.3923	0.082	0.0103	0.062	0.102	8.01	1.2e-15	14.92	3.85	0.278	0.22	4	607136	++++	UK Biobak 450k, AoU 250k, TOPMed 72k, MGBB 53k	ncRNA_intronic	IL12A-AS1	.	.	.	rs73154525	.
Expanded CHIP (VAF>=10%)	SMC4	chr3:160205755:T:C	T	C	0.3923	0.082	0.0103	0.062	0.102	8.01	1.19e-15	14.92	3.88	0.274	0.23	4	607132	++++	UK Biobak 450k, AoU 250k, TOPMed 72k, MGBB 53k	ncRNA_intronic	IL12A-AS1	.	.	.	rs66538855	.
Expanded CHIP (VAF>=10%)	SMC4	chr3:160205789:T:C	T	C	0.3923	0.082	0.0103	0.062	0.102	8.01	1.2e-15	14.92	3.86	0.277	0.22	4	607100	++++	UK Biobak 450k, AoU 250k, TOPMed 72k, MGBB 53k	ncRNA_intronic	IL12A-AS1	.	.	.	rs16831133	.
Expanded CHIP (VAF>=10%)	SMC4	chr3:160207112:A:T	A	T	0.3922	0.083	0.0103	0.063	0.103	8.09	6.53e-16	15.19	3.64	0.303	0.18	4	607160	++++	UK Biobak 450k, AoU 250k, TOPMed 72k, MGBB 53k	upstream	IL12A-AS1	dist=20	.	.	rs3920771	.
Expanded CHIP (VAF>=10%)	SMC4	chr3:160211963:T:C	T	C	0.3923	0.084	0.0103	0.063	0.104	8.14	4.2e-16	15.38	3.62	0.305	0.17	4	607169	++++	UK Biobak 450k, AoU 250k, TOPMed 72k, MGBB 53k	intergenic	IL12A-AS1;C3orf80	dist=4871;dist=13673	.	.	rs4680570	.
Expanded CHIP (VAF>=10%)	SMC4	chr3:160212143:C:T	C	T	0.3922	0.084	0.0103	0.063	0.104	8.14	4.21e-16	15.38	3.56	0.313	0.16	4	607165	++++	UK Biobak 450k, AoU 250k, TOPMed 72k, MGBB 53k	intergenic	IL12A-AS1;C3orf80	dist=5051;dist=13493	.	.	rs1953508	.
Expanded CHIP (VAF>=10%)	SMC4	chr3:160213002:C:T	C	T	0.2753	0.09	0.0112	0.068	0.112	8.01	1.25e-15	14.9	5.61	0.132	0.46	4	607161	++++	UK Biobak 450k, AoU 250k, TOPMed 72k, MGBB 53k	intergenic	IL12A-AS1;C3orf80	dist=5910;dist=12634	.	.	rs4679874	.
Expanded CHIP (VAF>=10%)	SMC4	chr3:160214823:A:C	A	C	0.4047	0.08	0.0102	0.06	0.1	7.84	4.7e-15	14.33	2.7	0.44	0	4	607147	++++	UK Biobak 450k, AoU 250k, TOPMed 72k, MGBB 53k	intergenic	IL12A-AS1;C3orf80	dist=7731;dist=10813	.	.	rs6775953	.
Expanded CHIP (VAF>=10%)	SMC4	chr3:160215339:A:T	A	T	0.3937	0.085	0.0103	0.064	0.105	8.24	1.74e-16	15.76	3.15	0.369	0.05	4	607165	++++	UK Biobak 450k, AoU 250k, TOPMed 72k, MGBB 53k	intergenic	IL12A-AS1;C3orf80	dist=8247;dist=10297	.	.	rs6441303	.
Expanded CHIP (VAF>=10%)	SMC4	chr3:160215836:T:G	T	G	0.3938	0.084	0.0103	0.064	0.105	8.23	1.95e-16	15.71	3.08	0.379	0.03	4	607120	++++	UK Biobak 450k, AoU 250k, TOPMed 72k, MGBB 53k	intergenic	IL12A-AS1;C3orf80	dist=8744;dist=9800	.	.	rs11919645	.
Expanded CHIP (VAF>=10%)	SMC4	chr3:160215932:A:G	A	G	0.3936	0.085	0.0103	0.065	0.105	8.25	1.66e-16	15.78	2.97	0.396	0	4	607150	++++	UK Biobak 450k, AoU 250k, TOPMed 72k, MGBB 53k	intergenic	IL12A-AS1;C3orf80	dist=8840;dist=9704	.	.	rs6779578	.
Expanded CHIP (VAF>=10%)	SMC4	chr3:160216928:A:G	A	G	0.3938	0.085	0.0103	0.064	0.105	8.24	1.82e-16	15.74	3	0.392	0	4	607152	++++	UK Biobak 450k, AoU 250k, TOPMed 72k, MGBB 53k	intergenic	IL12A-AS1;C3orf80	dist=9836;dist=8708	.	.	rs16831139	.
Expanded CHIP (VAF>=10%)	SMC4	chr3:160217039:A:G	A	G	0.3938	0.085	0.0103	0.065	0.105	8.25	1.67e-16	15.78	3.01	0.391	0	4	607159	++++	UK Biobak 450k, AoU 250k, TOPMed 72k, MGBB 53k	intergenic	IL12A-AS1;C3orf80	dist=9947;dist=8597	.	.	rs7628743	.
Expanded CHIP (VAF>=10%)	SMC4	chr3:160217487:C:T	C	T	0.3922	0.083	0.0103	0.063	0.103	8.09	6.4e-16	15.19	3.64	0.303	0.18	4	607166	++++	UK Biobak 450k, AoU 250k, TOPMed 72k, MGBB 53k	intergenic	IL12A-AS1;C3orf80	dist=10395;dist=8149	.	.	rs6441304	.
Expanded CHIP (VAF>=10%)	SMC4	chr3:160217960:A:C	A	C	0.4046	0.081	0.0102	0.061	0.101	7.94	2.16e-15	14.66	2.59	0.459	0	4	607163	++++	UK Biobak 450k, AoU 250k, TOPMed 72k, MGBB 53k	intergenic	IL12A-AS1;C3orf80	dist=10868;dist=7676	.	.	rs1953509	.
Expanded CHIP (VAF>=10%)	SMC4	chr3:160218498:C:T	C	T	0.2753	0.09	0.0112	0.068	0.112	8.05	8.82e-16	15.05	5.81	0.121	0.48	4	607159	++++	UK Biobak 450k, AoU 250k, TOPMed 72k, MGBB 53k	intergenic	IL12A-AS1;C3orf80	dist=11406;dist=7138	.	.	rs75186047	.
Expanded CHIP (VAF>=10%)	SMC4	chr3:160219125:C:A	C	A	0.2745	0.09	0.0112	0.068	0.112	7.99	1.42e-15	14.85	5.81	0.121	0.48	4	607165	++++	UK Biobak 450k, AoU 250k, TOPMed 72k, MGBB 53k	intergenic	IL12A-AS1;C3orf80	dist=12033;dist=6511	.	.	rs4679875	.
Expanded CHIP (VAF>=10%)	SMC4	chr3:160220498:C:G	C	G	0.4278	0.072	0.0102	0.052	0.092	7.12	1.13e-12	11.95	1.7	0.636	0	4	607165	++++	UK Biobak 450k, AoU 250k, TOPMed 72k, MGBB 53k	intergenic	IL12A-AS1;C3orf80	dist=13406;dist=5138	.	.	rs6441305	.
Expanded CHIP (VAF>=10%)	SMC4	chr3:160221799:A:C	A	C	0.4279	0.072	0.0102	0.052	0.092	7.1	1.26e-12	11.9	1.84	0.607	0	4	607163	++++	UK Biobak 450k, AoU 250k, TOPMed 72k, MGBB 53k	intergenic	IL12A-AS1;C3orf80	dist=14707;dist=3837	.	.	rs12635715	.
Expanded CHIP (VAF>=10%)	SMC4	chr3:160222519:C:T	C	T	0.2752	0.09	0.0112	0.068	0.112	8.03	1.06e-15	14.97	5.66	0.129	0.47	4	607164	++++	UK Biobak 450k, AoU 250k, TOPMed 72k, MGBB 53k	intergenic	IL12A-AS1;C3orf80	dist=15427;dist=3117	.	.	rs11708735	.
Expanded CHIP (VAF>=10%)	SMC4	chr3:160223916:C:T	C	T	0.4058	0.082	0.0109	0.061	0.103	7.52	5.8e-14	13.24	1.99	0.37	0	3	566837	++?+	UK Biobak 450k, AoU 250k, TOPMed 72k, MGBB 53k	intergenic	IL12A-AS1;C3orf80	dist=16824;dist=1720	.	.	rs78945478	.
Expanded CHIP (VAF>=10%)	SMC4	chr3:160224658:G:A	G	A	0.3832	0.083	0.0103	0.063	0.104	8.09	6.02e-16	15.22	4.61	0.203	0.35	4	607163	++++	UK Biobak 450k, AoU 250k, TOPMed 72k, MGBB 53k	upstream	C3orf80	dist=978	.	.	rs2152426	.
Expanded CHIP (VAF>=10%)	SMC4	chr3:160225162:C:T	C	T	0.2753	0.091	0.0112	0.069	0.113	8.15	3.97e-16	15.4	5.81	0.121	0.48	4	607169	++++	UK Biobak 450k, AoU 250k, TOPMed 72k, MGBB 53k	upstream	C3orf80	dist=474	.	.	rs11711894	.
Expanded CHIP (VAF>=10%)	SMC4	chr3:160229313:G:T	G	T	0.3142	0.1	0.0107	0.079	0.121	9.34	1.01e-20	20	4.07	0.254	0.26	4	606678	++++	UK Biobak 450k, AoU 250k, TOPMed 72k, MGBB 53k	ncRNA_intronic	TRIM59-IFT80	.	.	.	rs12632224	.
Expanded CHIP (VAF>=10%)	SMC4	chr3:160230164:C:T	C	T	0.3255	0.092	0.0106	0.071	0.113	8.67	4.41e-18	17.36	2.74	0.434	0	4	607148	++++	UK Biobak 450k, AoU 250k, TOPMed 72k, MGBB 53k	ncRNA_intronic	TRIM59-IFT80	.	.	.	rs11711568	.
Expanded CHIP (VAF>=10%)	SMC4	chr3:160232711:A:G	A	G	0.4978	0.058	0.0101	0.038	0.078	5.76	8.8e-09	8.06	0.62	0.892	0	4	607164	++++	UK Biobak 450k, AoU 250k, TOPMed 72k, MGBB 53k	ncRNA_intronic	TRIM59-IFT80	.	.	.	rs4679876	.
Expanded CHIP (VAF>=10%)	SMC4	chr3:160233011:C:T	C	T	0.1663	0.09	0.0133	0.064	0.116	6.81	1.02e-11	10.99	5.2	0.158	0.42	4	606922	++++	UK Biobak 450k, AoU 250k, TOPMed 72k, MGBB 53k	ncRNA_intronic	TRIM59-IFT80	.	.	.	rs55667203	.
Expanded CHIP (VAF>=10%)	SMC4	chr3:160234491:A:G	A	G	0.4348	0.087	0.01	0.068	0.107	8.69	3.72e-18	17.43	1.87	0.599	0	4	607164	++++	UK Biobak 450k, AoU 250k, TOPMed 72k, MGBB 53k	ncRNA_intronic	TRIM59-IFT80	.	.	.	rs6441306	.
Expanded CHIP (VAF>=10%)	SMC4	chr3:160239707:T:G	T	G	0.1354	0.088	0.0153	0.058	0.118	5.76	8.89e-09	8.05	2.7	0.259	0.26	3	566827	++?+	UK Biobak 450k, AoU 250k, TOPMed 72k, MGBB 53k	ncRNA_intronic	TRIM59-IFT80	.	.	.	rs56113606	.
Expanded CHIP (VAF>=10%)	SMC4	chr3:160243459:G:A	G	A	0.1373	0.089	0.0143	0.061	0.118	6.25	4.12e-10	9.39	2.85	0.415	0	4	607169	++++	UK Biobak 450k, AoU 250k, TOPMed 72k, MGBB 53k	ncRNA_intronic	TRIM59-IFT80	.	.	.	rs4679877	.
Expanded CHIP (VAF>=10%)	SMC4	chr3:160246098:A:C	A	C	0.1251	0.083	0.015	0.054	0.113	5.56	2.7e-08	7.57	3.5	0.32	0.14	4	605240	++++	UK Biobak 450k, AoU 250k, TOPMed 72k, MGBB 53k	ncRNA_intronic	TRIM59-IFT80	.	.	.	rs55720303	.
Expanded CHIP (VAF>=10%)	SMC4	chr3:160250731:C:T	C	T	0.1306	0.083	0.0147	0.055	0.112	5.68	1.4e-08	7.85	2.52	0.472	0	4	607161	++++	UK Biobak 450k, AoU 250k, TOPMed 72k, MGBB 53k	ncRNA_intronic	TRIM59-IFT80	.	.	.	rs79008552	.
Expanded CHIP (VAF>=10%)	SMC4	chr3:160263957:C:A	C	A	0.0021	0.519	0.0878	0.347	0.691	5.91	3.53e-09	8.45	3.12	0.374	0.04	4	607166	++++	UK Biobak 450k, AoU 250k, TOPMed 72k, MGBB 53k	ncRNA_intronic	TRIM59-IFT80	.	.	.	rs189757513	.
Expanded CHIP (VAF>=10%)	SMC4	chr3:160275647:T:A	T	A	0.2459	0.064	0.0115	0.041	0.086	5.52	3.54e-08	7.45	0.23	0.973	0	4	607083	++++	UK Biobak 450k, AoU 250k, TOPMed 72k, MGBB 53k	ncRNA_intronic	TRIM59-IFT80	.	.	.	rs4679879	.
Expanded CHIP (VAF>=10%)	SMC4	chr3:160277157:T:C	T	C	0.2459	0.063	0.0115	0.041	0.086	5.5	3.9e-08	7.41	0.23	0.973	0	4	607163	++++	UK Biobak 450k, AoU 250k, TOPMed 72k, MGBB 53k	ncRNA_intronic	TRIM59-IFT80	.	.	.	rs10936199	.
DNMT3A	CD164	chr6:109506513:C:T	C	T	0.3887	-0.125	0.0103	-0.146	-0.105	-12.16	5.38e-34	33.27	7.69	0.0529	0.61	4	592191	----?	UK Biobak 450k, AoU 250k, TOPMed 72k, MGBB 53k, BioVU 54k	exonic	AK9	.	nonsynonymous SNV	AK9:NM_001145128:exon35:c.G4663A:p.V1555I	rs2277114	ID=COSV69851470;OCCURENCE=1(haematopoietic_and_lymphoid_tissue),1(stomach),1(lung)
Expanded CHIP (VAF>=10%)	SMC4	chr3:160279759:C:T	C	T	0.2458	0.063	0.0115	0.041	0.086	5.49	4.09e-08	7.39	0.24	0.97	0	4	607155	++++	UK Biobak 450k, AoU 250k, TOPMed 72k, MGBB 53k	ncRNA_intronic	TRIM59-IFT80	.	.	.	rs61269120	.
Expanded CHIP (VAF>=10%)	SMC4	chr3:160281656:T:C	T	C	0.0514	0.153	0.0216	0.111	0.195	7.1	1.28e-12	11.89	1.23	0.747	0	4	607165	++++	UK Biobak 450k, AoU 250k, TOPMed 72k, MGBB 53k	ncRNA_intronic	TRIM59-IFT80	.	.	.	rs80217089	.
Expanded CHIP (VAF>=10%)	SMC4	chr3:160283334:C:T	C	T	0.2459	0.063	0.0115	0.04	0.086	5.46	4.9e-08	7.31	0.24	0.971	0	4	607144	++++	UK Biobak 450k, AoU 250k, TOPMed 72k, MGBB 53k	ncRNA_intronic	TRIM59-IFT80	.	.	.	rs73154542	.
Expanded CHIP (VAF>=10%)	SMC4	chr3:160285889:T:C	T	C	0.2575	0.114	0.0112	0.092	0.137	10.19	2.35e-24	23.63	2.88	0.41	0	4	607143	++++	UK Biobak 450k, AoU 250k, TOPMed 72k, MGBB 53k	ncRNA_intronic	TRIM59-IFT80	.	.	.	rs2275151	ID=COSV58447866;OCCURENCE=1(breast),1(liver),1(haematopoietic_and_lymphoid_tissue)
Expanded CHIP (VAF>=10%)	SMC4	chr3:160286238:A:G	A	G	0.5356	0.134	0.0101	0.114	0.154	13.31	2.24e-40	39.65	3.42	0.331	0.12	4	607166	++++	UK Biobak 450k, AoU 250k, TOPMed 72k, MGBB 53k	ncRNA_intronic	TRIM59-IFT80	.	.	.	rs7624902	.
Expanded CHIP (VAF>=10%)	SMC4	chr3:160288563:T:C	T	C	0.2425	0.064	0.0116	0.041	0.087	5.52	3.46e-08	7.46	0.26	0.967	0	4	607162	++++	UK Biobak 450k, AoU 250k, TOPMed 72k, MGBB 53k	ncRNA_intronic	TRIM59-IFT80	.	.	.	rs2152424	.
Expanded CHIP (VAF>=10%)	SMC4	chr3:160289746:T:C	T	C	0.2579	0.115	0.0112	0.093	0.137	10.21	1.97e-24	23.7	2.9	0.408	0	4	607162	++++	UK Biobak 450k, AoU 250k, TOPMed 72k, MGBB 53k	ncRNA_intronic	TRIM59-IFT80	.	.	.	rs11709336	.
Expanded CHIP (VAF>=10%)	SMC4	chr3:160298658:T:C	T	C	0.5282	0.134	0.0101	0.114	0.154	13.32	1.91e-40	39.72	3.4	0.334	0.12	4	607152	++++	UK Biobak 450k, AoU 250k, TOPMed 72k, MGBB 53k	ncRNA_intronic	TRIM59-IFT80	.	.	.	rs6791261	.
Expanded CHIP (VAF>=10%)	SMC4	chr3:160303893:G:A	G	A	0.5282	0.134	0.0101	0.115	0.154	13.34	1.5e-40	39.82	3.57	0.312	0.16	4	607145	++++	UK Biobak 450k, AoU 250k, TOPMed 72k, MGBB 53k	ncRNA_intronic	TRIM59-IFT80	.	.	.	rs4680576	ID=COSV58451342;OCCURENCE=1(haematopoietic_and_lymphoid_tissue)
Expanded CHIP (VAF>=10%)	SMC4	chr3:160305532:G:C	G	C	0.2345	0.107	0.0116	0.084	0.13	9.2	3.69e-20	19.43	3.42	0.331	0.12	4	607099	++++	UK Biobak 450k, AoU 250k, TOPMed 72k, MGBB 53k	ncRNA_intronic	TRIM59-IFT80	.	.	.	rs74808447	.
Expanded CHIP (VAF>=10%)	SMC4	chr3:160307450:G:A	G	A	0.4779	0.125	0.01	0.105	0.144	12.45	1.51e-35	34.82	1.11	0.775	0	4	607164	++++	UK Biobak 450k, AoU 250k, TOPMed 72k, MGBB 53k	ncRNA_intronic	TRIM59-IFT80	.	.	.	rs6791056	.
Expanded CHIP (VAF>=10%)	SMC4	chr3:160307499:C:T	C	T	0.4779	0.125	0.01	0.105	0.144	12.44	1.68e-35	34.78	1.06	0.787	0	4	607166	++++	UK Biobak 450k, AoU 250k, TOPMed 72k, MGBB 53k	ncRNA_intronic	TRIM59-IFT80	.	.	.	rs6790951	.
Expanded CHIP (VAF>=10%)	SMC4	chr3:160308842:T:C	T	C	0.2583	0.113	0.0112	0.091	0.135	10.04	1.13e-23	22.95	3.36	0.34	0.11	4	607164	++++	UK Biobak 450k, AoU 250k, TOPMed 72k, MGBB 53k	ncRNA_intronic	TRIM59-IFT80	.	.	.	rs78376817	.
Expanded CHIP (VAF>=10%)	SMC4	chr3:160309569:C:T	C	T	0.2582	0.113	0.0112	0.091	0.135	10.03	1.26e-23	22.9	3.34	0.343	0.1	4	607160	++++	UK Biobak 450k, AoU 250k, TOPMed 72k, MGBB 53k	ncRNA_intronic	TRIM59-IFT80	.	.	.	rs77575620	.
Expanded CHIP (VAF>=10%)	SMC4	chr3:160310226:T:C	T	C	0.5282	0.134	0.0101	0.114	0.154	13.3	2.66e-40	39.57	3.45	0.327	0.13	4	607162	++++	UK Biobak 450k, AoU 250k, TOPMed 72k, MGBB 53k	ncRNA_intronic	TRIM59-IFT80	.	.	.	rs4679881	.
Expanded CHIP (VAF>=10%)	SMC4	chr3:160311344:A:G	A	G	0.2583	0.113	0.0112	0.091	0.135	10.03	1.2e-23	22.92	3.27	0.352	0.08	4	607166	++++	UK Biobak 450k, AoU 250k, TOPMed 72k, MGBB 53k	ncRNA_intronic	TRIM59-IFT80	.	.	.	rs73875254	.
Expanded CHIP (VAF>=10%)	SMC4	chr3:160312176:G:C	G	C	0.5282	0.134	0.0101	0.115	0.154	13.34	1.52e-40	39.82	3.56	0.313	0.16	4	607159	++++	UK Biobak 450k, AoU 250k, TOPMed 72k, MGBB 53k	ncRNA_intronic	TRIM59-IFT80	.	.	.	rs55687857	.
Expanded CHIP (VAF>=10%)	SMC4	chr3:160316786:A:G	A	G	0.4781	0.124	0.01	0.105	0.144	12.41	2.6e-35	34.59	1.11	0.775	0	4	607136	++++	UK Biobak 450k, AoU 250k, TOPMed 72k, MGBB 53k	ncRNA_intronic	TRIM59-IFT80	.	.	.	rs7627555	ID=COSV58452505;OCCURENCE=1(pancreas)
Expanded CHIP (VAF>=10%)	SMC4	chr3:160318161:T:G	T	G	0.2582	0.112	0.0112	0.09	0.134	9.98	1.93e-23	22.72	3.23	0.357	0.07	4	607152	++++	UK Biobak 450k, AoU 250k, TOPMed 72k, MGBB 53k	ncRNA_intronic	TRIM59-IFT80	.	.	.	rs6441311	.
Expanded CHIP (VAF>=10%)	SMC4	chr3:160318288:T:C	T	C	0.478	0.125	0.01	0.105	0.144	12.45	1.58e-35	34.8	1.14	0.766	0	4	607154	++++	UK Biobak 450k, AoU 250k, TOPMed 72k, MGBB 53k	ncRNA_intronic	TRIM59-IFT80	.	.	.	rs7620828	.
Expanded CHIP (VAF>=10%)	SMC4	chr3:160318612:A:G	A	G	0.5282	0.134	0.0101	0.114	0.153	13.28	3.14e-40	39.5	3.49	0.322	0.14	4	607148	++++	UK Biobak 450k, AoU 250k, TOPMed 72k, MGBB 53k	ncRNA_intronic	TRIM59-IFT80	.	.	.	rs6441313	.
Expanded CHIP (VAF>=10%)	SMC4	chr3:160318660:G:C	G	C	0.5282	0.134	0.0101	0.114	0.153	13.28	3.15e-40	39.5	3.43	0.33	0.13	4	607157	++++	UK Biobak 450k, AoU 250k, TOPMed 72k, MGBB 53k	ncRNA_intronic	TRIM59-IFT80	.	.	.	rs1953506	.
Expanded CHIP (VAF>=10%)	SMC4	chr3:160320116:G:A	G	A	0.5446	0.127	0.0101	0.107	0.147	12.54	4.63e-36	35.33	2.08	0.557	0	4	607139	++++	UK Biobak 450k, AoU 250k, TOPMed 72k, MGBB 53k	ncRNA_intronic	TRIM59-IFT80	.	.	.	rs2152425	.
Expanded CHIP (VAF>=10%)	SMC4	chr3:160320184:T:A	T	A	0.2582	0.112	0.0112	0.09	0.134	10.02	1.39e-23	22.86	3.31	0.346	0.09	4	607112	++++	UK Biobak 450k, AoU 250k, TOPMed 72k, MGBB 53k	ncRNA_intronic	TRIM59-IFT80	.	.	.	rs17826137	.
Expanded CHIP (VAF>=10%)	SMC4	chr3:160322916:A:T	A	T	0.2583	0.113	0.0112	0.091	0.135	10.03	1.26e-23	22.9	3.32	0.345	0.1	4	607152	++++	UK Biobak 450k, AoU 250k, TOPMed 72k, MGBB 53k	ncRNA_intronic	TRIM59-IFT80	.	.	.	rs199637149	.
Expanded CHIP (VAF>=10%)	SMC4	chr3:160323028:C:G	C	G	0.2346	0.107	0.0116	0.084	0.13	9.21	3.46e-20	19.46	3.45	0.327	0.13	4	607159	++++	UK Biobak 450k, AoU 250k, TOPMed 72k, MGBB 53k	ncRNA_intronic	TRIM59-IFT80	.	.	.	rs79293315	.
Expanded CHIP (VAF>=10%)	SMC4	chr3:160324431:A:G	A	G	0.4782	0.125	0.01	0.105	0.144	12.47	1.21e-35	34.92	1.08	0.781	0	4	607167	++++	UK Biobak 450k, AoU 250k, TOPMed 72k, MGBB 53k	ncRNA_intronic	TRIM59-IFT80	.	.	.	rs112037038	.
Expanded CHIP (VAF>=10%)	SMC4	chr3:160324671:G:T	G	T	0.5283	0.134	0.0101	0.114	0.154	13.33	1.64e-40	39.79	3.46	0.327	0.13	4	607160	++++	UK Biobak 450k, AoU 250k, TOPMed 72k, MGBB 53k	ncRNA_intronic	TRIM59-IFT80	.	.	.	rs4616688	.
Expanded CHIP (VAF>=10%)	SMC4	chr3:160325668:A:G	A	G	0.5284	0.134	0.0101	0.114	0.154	13.33	1.82e-40	39.74	3.49	0.322	0.14	4	607152	++++	UK Biobak 450k, AoU 250k, TOPMed 72k, MGBB 53k	ncRNA_intronic	TRIM59-IFT80	.	.	.	rs58665246	.
Expanded CHIP (VAF>=10%)	SMC4	chr3:160328389:A:G	A	G	0.5284	0.134	0.0101	0.114	0.154	13.3	2.47e-40	39.61	3.36	0.34	0.11	4	607065	++++	UK Biobak 450k, AoU 250k, TOPMed 72k, MGBB 53k	ncRNA_intronic	TRIM59-IFT80	.	.	.	rs62272186	.
Expanded CHIP (VAF>=10%)	SMC4	chr3:160329518:T:C	T	C	0.4782	0.125	0.01	0.105	0.144	12.46	1.43e-35	34.85	1.1	0.778	0	4	607161	++++	UK Biobak 450k, AoU 250k, TOPMed 72k, MGBB 53k	ncRNA_intronic	TRIM59-IFT80	.	.	.	rs869467	.
Expanded CHIP (VAF>=10%)	SMC4	chr3:160329652:T:C	T	C	0.5283	0.134	0.0101	0.114	0.154	13.31	2.35e-40	39.63	3.42	0.331	0.12	4	607163	++++	UK Biobak 450k, AoU 250k, TOPMed 72k, MGBB 53k	ncRNA_intronic	TRIM59-IFT80	.	.	.	rs869468	.
Expanded CHIP (VAF>=10%)	SMC4	chr3:160329824:CT:C	CT	C	0.2582	0.112	0.0112	0.09	0.134	10.01	1.43e-23	22.84	3.19	0.364	0.06	4	607082	++++	UK Biobak 450k, AoU 250k, TOPMed 72k, MGBB 53k	ncRNA_intronic	TRIM59-IFT80	.	.	.	rs144967861	.
Expanded CHIP (VAF>=10%)	SMC4	chr3:160330197:C:A	C	A	0.1642	0.103	0.0132	0.077	0.129	7.76	8.6e-15	14.07	3.09	0.377	0.03	4	607166	++++	UK Biobak 450k, AoU 250k, TOPMed 72k, MGBB 53k	ncRNA_intronic	TRIM59-IFT80	.	.	.	rs75834465	.
Expanded CHIP (VAF>=10%)	SMC4	chr3:160332012:TC:T	TC	T	0.2583	0.112	0.0112	0.09	0.134	10	1.58e-23	22.8	3.23	0.357	0.07	4	607162	++++	UK Biobak 450k, AoU 250k, TOPMed 72k, MGBB 53k	ncRNA_intronic	TRIM59-IFT80	.	.	.	rs398091936	.
Expanded CHIP (VAF>=10%)	SMC4	chr3:160333036:A:G	A	G	0.2584	0.112	0.0112	0.09	0.134	10.01	1.52e-23	22.82	3.27	0.352	0.08	4	607168	++++	UK Biobak 450k, AoU 250k, TOPMed 72k, MGBB 53k	ncRNA_intronic	TRIM59-IFT80	.	.	.	rs2095529	.
Expanded CHIP (VAF>=10%)	SMC4	chr3:160340272:T:C	T	C	0.2584	0.112	0.0112	0.09	0.134	10.01	1.49e-23	22.83	3.16	0.368	0.05	4	607163	++++	UK Biobak 450k, AoU 250k, TOPMed 72k, MGBB 53k	ncRNA_intronic	TRIM59-IFT80	.	.	.	rs11720689	.
Expanded CHIP (VAF>=10%)	SMC4	chr3:160340774:G:C	G	C	0.5285	0.134	0.0101	0.114	0.153	13.29	3.09e-40	39.51	3.37	0.338	0.11	4	607167	++++	UK Biobak 450k, AoU 250k, TOPMed 72k, MGBB 53k	ncRNA_intronic	TRIM59-IFT80	.	.	.	rs6803828	.
Expanded CHIP (VAF>=10%)	SMC4	chr3:160342960:C:T	C	T	0.5284	0.134	0.0101	0.114	0.154	13.3	2.64e-40	39.58	3.38	0.337	0.11	4	607168	++++	UK Biobak 450k, AoU 250k, TOPMed 72k, MGBB 53k	ncRNA_intronic	TRIM59-IFT80	.	.	.	rs6792612	.
Expanded CHIP (VAF>=10%)	SMC4	chr3:160343357:G:A	G	A	0.5284	0.134	0.0101	0.114	0.154	13.32	1.86e-40	39.73	3.32	0.345	0.1	4	607161	++++	UK Biobak 450k, AoU 250k, TOPMed 72k, MGBB 53k	ncRNA_intronic	TRIM59-IFT80	.	.	.	rs6441314	.
Expanded CHIP (VAF>=10%)	SMC4	chr3:160345450:G:A	G	A	0.1249	0.096	0.0149	0.066	0.125	6.41	1.52e-10	9.82	3.07	0.38	0.02	4	607162	++++	UK Biobak 450k, AoU 250k, TOPMed 72k, MGBB 53k	ncRNA_intronic	TRIM59-IFT80	.	.	.	rs149628259	.
Expanded CHIP (VAF>=10%)	SMC4	chr3:160345568:A:C	A	C	0.5285	0.134	0.0101	0.114	0.153	13.29	2.83e-40	39.55	3.33	0.343	0.1	4	607119	++++	UK Biobak 450k, AoU 250k, TOPMed 72k, MGBB 53k	ncRNA_intronic	TRIM59-IFT80	.	.	.	rs60009222	.
Expanded CHIP (VAF>=10%)	SMC4	chr3:160347780:C:T	C	T	0.576	0.12	0.0102	0.1	0.14	11.73	9.97e-32	31	1.2	0.752	0	4	607162	++++	UK Biobak 450k, AoU 250k, TOPMed 72k, MGBB 53k	ncRNA_intronic	TRIM59-IFT80	.	.	.	rs6809313	.
Expanded CHIP (VAF>=10%)	SMC4	chr3:160349108:A:AT	A	AT	0.2566	0.114	0.0113	0.092	0.136	10.08	7.38e-24	23.13	3.12	0.374	0.04	4	607162	++++	UK Biobak 450k, AoU 250k, TOPMed 72k, MGBB 53k	ncRNA_intronic	TRIM59-IFT80	.	.	.	rs139004294	.
Expanded CHIP (VAF>=10%)	SMC4	chr3:160350142:T:C	T	C	0.5285	0.134	0.0101	0.114	0.154	13.3	2.58e-40	39.59	3.32	0.344	0.1	4	607125	++++	UK Biobak 450k, AoU 250k, TOPMed 72k, MGBB 53k	ncRNA_intronic	TRIM59-IFT80	.	.	.	rs11918749	.
Expanded CHIP (VAF>=10%)	SMC4	chr3:160352276:G:A	G	A	0.2584	0.113	0.0112	0.091	0.135	10.05	9.47e-24	23.02	3.33	0.344	0.1	4	607160	++++	UK Biobak 450k, AoU 250k, TOPMed 72k, MGBB 53k	ncRNA_intronic	TRIM59-IFT80	.	.	.	rs12630770	ID=COSV58452875;OCCURENCE=1(liver)
Expanded CHIP (VAF>=10%)	SMC4	chr3:160353119:A:T	A	T	0.7661	0.079	0.012	0.055	0.102	6.52	7.28e-11	10.14	4.99	0.173	0.4	4	607170	++++	UK Biobak 450k, AoU 250k, TOPMed 72k, MGBB 53k	ncRNA_intronic	TRIM59-IFT80	.	.	.	rs6441315	.
Expanded CHIP (VAF>=10%)	SMC4	chr3:160353630:C:T	C	T	0.4783	0.124	0.01	0.105	0.144	12.43	1.93e-35	34.71	1.11	0.775	0	4	607165	++++	UK Biobak 450k, AoU 250k, TOPMed 72k, MGBB 53k	ncRNA_intronic	TRIM59-IFT80	.	.	.	rs6809153	.
Expanded CHIP (VAF>=10%)	SMC4	chr3:160354590:C:T	C	T	0.5285	0.134	0.0101	0.114	0.154	13.3	2.67e-40	39.57	3.5	0.321	0.14	4	607160	++++	UK Biobak 450k, AoU 250k, TOPMed 72k, MGBB 53k	ncRNA_intronic	TRIM59-IFT80	.	.	.	rs55731730	.
Expanded CHIP (VAF>=10%)	SMC4	chr3:160355249:G:GTTAT	G	GTTAT	0.1235	0.096	0.0151	0.067	0.126	6.39	1.74e-10	9.76	3.11	0.375	0.04	4	607159	++++	UK Biobak 450k, AoU 250k, TOPMed 72k, MGBB 53k	ncRNA_intronic	TRIM59-IFT80	.	.	.	rs143392426	.
Expanded CHIP (VAF>=10%)	SMC4	chr3:160356979:A:G	A	G	0.4784	0.124	0.01	0.105	0.144	12.44	1.79e-35	34.75	1.15	0.764	0	4	607169	++++	UK Biobak 450k, AoU 250k, TOPMed 72k, MGBB 53k	ncRNA_intronic	TRIM59-IFT80	.	.	.	rs6798183	.
Expanded CHIP (VAF>=10%)	SMC4	chr3:160359856:A:T	A	T	0.2584	0.113	0.0112	0.091	0.135	10.04	1.04e-23	22.98	3.31	0.346	0.09	4	607159	++++	UK Biobak 450k, AoU 250k, TOPMed 72k, MGBB 53k	ncRNA_intronic	TRIM59-IFT80	.	.	.	rs140746547	.
Expanded CHIP (VAF>=10%)	SMC4	chr3:160360058:A:G	A	G	0.545	0.127	0.0101	0.107	0.147	12.55	4.26e-36	35.37	2.14	0.544	0	4	607166	++++	UK Biobak 450k, AoU 250k, TOPMed 72k, MGBB 53k	ncRNA_intronic	TRIM59-IFT80	.	.	.	rs7356111	.
Expanded CHIP (VAF>=10%)	SMC4	chr3:160360155:C:G	C	G	0.4783	0.125	0.01	0.105	0.144	12.45	1.57e-35	34.81	1.12	0.771	0	4	607164	++++	UK Biobak 450k, AoU 250k, TOPMed 72k, MGBB 53k	ncRNA_intronic	TRIM59-IFT80	.	.	.	rs7355951	.
Expanded CHIP (VAF>=10%)	SMC4	chr3:160361086:T:C	T	C	0.4783	0.125	0.01	0.105	0.144	12.46	1.41e-35	34.85	1.08	0.782	0	4	607166	++++	UK Biobak 450k, AoU 250k, TOPMed 72k, MGBB 53k	ncRNA_intronic	TRIM59-IFT80	.	.	.	rs2886774	.
Expanded CHIP (VAF>=10%)	SMC4	chr3:160364283:T:C	T	C	0.5285	0.134	0.0101	0.114	0.154	13.32	2.06e-40	39.69	3.45	0.328	0.13	4	607162	++++	UK Biobak 450k, AoU 250k, TOPMed 72k, MGBB 53k	ncRNA_intronic	TRIM59-IFT80	.	.	.	rs9799314	.
Expanded CHIP (VAF>=10%)	SMC4	chr3:160364366:A:G	A	G	0.5285	0.134	0.0101	0.114	0.154	13.32	1.89e-40	39.72	3.46	0.325	0.13	4	607153	++++	UK Biobak 450k, AoU 250k, TOPMed 72k, MGBB 53k	ncRNA_intronic	TRIM59-IFT80	.	.	.	rs9798898	.
Expanded CHIP (VAF>=10%)	SMC4	chr3:160364496:T:C	T	C	0.4783	0.125	0.01	0.105	0.144	12.47	1.17e-35	34.93	1.15	0.766	0	4	607165	++++	UK Biobak 450k, AoU 250k, TOPMed 72k, MGBB 53k	ncRNA_intronic	TRIM59-IFT80	.	.	.	rs76247316	.
Expanded CHIP (VAF>=10%)	SMC4	chr3:160368267:G:T	G	T	0.5286	0.134	0.0101	0.114	0.154	13.3	2.56e-40	39.59	3.52	0.318	0.15	4	606784	++++	UK Biobak 450k, AoU 250k, TOPMed 72k, MGBB 53k	ncRNA_intronic	TRIM59-IFT80	.	.	.	rs10513551	.
Expanded CHIP (VAF>=10%)	SMC4	chr3:160368796:A:AAT	A	AAT	0.5277	0.134	0.0101	0.114	0.154	13.32	2.01e-40	39.7	3.21	0.36	0.07	4	607051	++++	UK Biobak 450k, AoU 250k, TOPMed 72k, MGBB 53k	ncRNA_intronic	TRIM59-IFT80	.	.	.	rs55651837	.
Expanded CHIP (VAF>=10%)	SMC4	chr3:160368930:T:TA	T	TA	0.0118	0.475	0.0388	0.399	0.551	12.25	1.91e-34	33.72	6.95	0.0736	0.57	4	607072	++++	UK Biobak 450k, AoU 250k, TOPMed 72k, MGBB 53k	ncRNA_intronic	TRIM59-IFT80	.	.	.	rs201009932	.
Expanded CHIP (VAF>=10%)	SMC4	chr3:160375010:C:T	C	T	0.2584	0.113	0.0112	0.091	0.135	10.09	6.83e-24	23.17	3.49	0.322	0.14	4	607147	++++	UK Biobak 450k, AoU 250k, TOPMed 72k, MGBB 53k	ncRNA_intronic	TRIM59-IFT80	.	.	.	rs60395700	.
Expanded CHIP (VAF>=10%)	SMC4	chr3:160380749:C:T	C	T	0.2584	0.113	0.0112	0.091	0.135	10.08	6.97e-24	23.16	3.4	0.334	0.12	4	607159	++++	UK Biobak 450k, AoU 250k, TOPMed 72k, MGBB 53k	ncRNA_intronic	TRIM59-IFT80	.	.	.	rs1873076	.
Expanded CHIP (VAF>=10%)	SMC4	chr3:160388342:C:T	C	T	0.2584	0.113	0.0112	0.091	0.135	10.11	5.25e-24	23.28	3.48	0.324	0.14	4	607147	++++	UK Biobak 450k, AoU 250k, TOPMed 72k, MGBB 53k	ncRNA_intronic	TRIM59-IFT80	.	.	.	rs73875259	.
Expanded CHIP (VAF>=10%)	SMC4	chr3:160388993:C:T	C	T	0.5286	0.134	0.0101	0.114	0.154	13.33	1.63e-40	39.79	3.47	0.324	0.14	4	607166	++++	UK Biobak 450k, AoU 250k, TOPMed 72k, MGBB 53k	ncRNA_intronic	TRIM59-IFT80	.	.	.	rs7611130	.
Expanded CHIP (VAF>=10%)	SMC4	chr3:160391869:A:G	A	G	0.5286	0.134	0.0101	0.114	0.154	13.31	2.12e-40	39.67	3.38	0.337	0.11	4	607169	++++	UK Biobak 450k, AoU 250k, TOPMed 72k, MGBB 53k	ncRNA_intronic	TRIM59-IFT80	.	.	.	rs4680579	.
Expanded CHIP (VAF>=10%)	SMC4	chr3:160392467:G:A	G	A	0.2585	0.113	0.0112	0.091	0.135	10.12	4.73e-24	23.32	3.34	0.343	0.1	4	607165	++++	UK Biobak 450k, AoU 250k, TOPMed 72k, MGBB 53k	ncRNA_intronic	TRIM59-IFT80	.	.	.	rs11708118	.
Expanded CHIP (VAF>=10%)	SMC4	chr3:160395681:A:T	A	T	0.5285	0.134	0.0101	0.114	0.154	13.32	1.91e-40	39.72	3.43	0.329	0.13	4	607167	++++	UK Biobak 450k, AoU 250k, TOPMed 72k, MGBB 53k	ncRNA_intronic	TRIM59-IFT80	.	.	.	rs6793560	.
Expanded CHIP (VAF>=10%)	SMC4	chr3:160396346:CAT:C	CAT	C	0.2346	0.107	0.0116	0.085	0.13	9.25	2.35e-20	19.63	3.67	0.3	0.18	4	607129	++++	UK Biobak 450k, AoU 250k, TOPMed 72k, MGBB 53k	ncRNA_intronic	TRIM59-IFT80	.	.	.	rs138220879	.
Expanded CHIP (VAF>=10%)	SMC4	chr3:160397216:C:T	C	T	0.5283	0.134	0.0101	0.114	0.153	13.3	2.47e-40	39.61	3.6	0.307	0.17	4	607119	++++	UK Biobak 450k, AoU 250k, TOPMed 72k, MGBB 53k	ncRNA_intronic	TRIM59-IFT80	.	.	.	rs4680580	.
Expanded CHIP (VAF>=10%)	SMC4	chr3:160397586:T:C	T	C	0.0042	0.516	0.0714	0.375	0.656	7.22	5.56e-13	12.25	1.3	0.522	0	3	492783	+?++	UK Biobak 450k, AoU 250k, TOPMed 72k, MGBB 53k	ncRNA_intronic	TRIM59-IFT80	.	.	.	rs116205775	.
Expanded CHIP (VAF>=10%)	SMC4	chr3:160399019:T:G	T	G	0.2584	0.113	0.0112	0.091	0.135	10.11	5.48e-24	23.26	3.48	0.324	0.14	4	607147	++++	UK Biobak 450k, AoU 250k, TOPMed 72k, MGBB 53k	ncRNA_intronic	TRIM59-IFT80	.	.	.	rs16831207	.
Expanded CHIP (VAF>=10%)	SMC4	chr3:160401737:G:A	G	A	0.5451	0.127	0.0101	0.107	0.147	12.56	3.78e-36	35.42	2.18	0.536	0	4	607167	++++	UK Biobak 450k, AoU 250k, TOPMed 72k, MGBB 53k	ncRNA_intronic	TRIM59-IFT80	.	.	.	rs41272947	.
Expanded CHIP (VAF>=10%)	SMC4	chr3:160402237:T:A	T	A	0.5747	0.119	0.0102	0.099	0.139	11.7	1.37e-31	30.86	1.2	0.752	0	4	607072	++++	UK Biobak 450k, AoU 250k, TOPMed 72k, MGBB 53k	ncRNA_intronic	TRIM59-IFT80	.	.	.	rs6803238	.
Expanded CHIP (VAF>=10%)	SMC4	chr3:160404051:C:A	C	A	0.2584	0.114	0.0112	0.092	0.136	10.15	3.65e-24	23.44	3.63	0.304	0.17	4	607122	++++	UK Biobak 450k, AoU 250k, TOPMed 72k, MGBB 53k	ncRNA_intronic	TRIM59-IFT80	.	.	.	rs10936201	.
Expanded CHIP (VAF>=10%)	SMC4	chr3:160405585:A:G	A	G	0.4784	0.125	0.01	0.105	0.144	12.47	1.24e-35	34.91	1.18	0.757	0	4	607092	++++	UK Biobak 450k, AoU 250k, TOPMed 72k, MGBB 53k	ncRNA_intronic	TRIM59-IFT80	.	.	.	rs55992947	.
Expanded CHIP (VAF>=10%)	SMC4	chr3:160406907:C:A	C	A	0.5286	0.134	0.0101	0.114	0.154	13.31	2.15e-40	39.67	3.39	0.335	0.12	4	607157	++++	UK Biobak 450k, AoU 250k, TOPMed 72k, MGBB 53k	ncRNA_intronic	TRIM59-IFT80	.	.	.	rs7634108	.
Expanded CHIP (VAF>=10%)	SMC4	chr3:160408248:G:T	G	T	0.5286	0.134	0.0101	0.114	0.154	13.31	2.25e-40	39.65	3.46	0.326	0.13	4	607162	++++	UK Biobak 450k, AoU 250k, TOPMed 72k, MGBB 53k	ncRNA_intronic	TRIM59-IFT80	.	.	.	rs9968151	.
Expanded CHIP (VAF>=10%)	SMC4	chr3:160412322:G:A	G	A	0.5286	0.134	0.0101	0.114	0.154	13.31	2.17e-40	39.66	3.53	0.317	0.15	4	607156	++++	UK Biobak 450k, AoU 250k, TOPMed 72k, MGBB 53k	ncRNA_intronic	TRIM59-IFT80	.	.	.	rs2305407	ID=COSV104420023;OCCURENCE=1(large_intestine)
Expanded CHIP (VAF>=10%)	SMC4	chr3:160412726:T:C	T	C	0.2584	0.114	0.0112	0.092	0.136	10.12	4.9e-24	23.31	3.55	0.314	0.16	4	607159	++++	UK Biobak 450k, AoU 250k, TOPMed 72k, MGBB 53k	ncRNA_intronic	TRIM59-IFT80	.	.	.	rs17826173	.
Expanded CHIP (VAF>=10%)	SMC4	chr3:160412766:G:A	G	A	0.2584	0.114	0.0112	0.092	0.136	10.14	3.81e-24	23.42	3.51	0.319	0.15	4	607125	++++	UK Biobak 450k, AoU 250k, TOPMed 72k, MGBB 53k	ncRNA_intronic	TRIM59-IFT80	.	.	.	rs4680581	.
Expanded CHIP (VAF>=10%)	SMC4	chr3:160412804:T:TTATC	T	TTATC	0.526	0.133	0.0101	0.113	0.153	13.2	9.89e-40	39	3.13	0.373	0.04	4	607167	++++	UK Biobak 450k, AoU 250k, TOPMed 72k, MGBB 53k	ncRNA_intronic	TRIM59-IFT80	.	.	.	rs10673842	.
Expanded CHIP (VAF>=10%)	SMC4	chr3:160413788:G:C	G	C	0.5286	0.134	0.0101	0.114	0.154	13.32	2.05e-40	39.69	3.48	0.324	0.14	4	607159	++++	UK Biobak 450k, AoU 250k, TOPMed 72k, MGBB 53k	ncRNA_intronic	TRIM59-IFT80	.	.	.	rs1451762	.
Expanded CHIP (VAF>=10%)	SMC4	chr3:160413879:T:G	T	G	0.5286	0.134	0.0101	0.114	0.154	13.32	1.9e-40	39.72	3.43	0.33	0.13	4	607163	++++	UK Biobak 450k, AoU 250k, TOPMed 72k, MGBB 53k	ncRNA_intronic	TRIM59-IFT80	.	.	.	rs1451761	.
Expanded CHIP (VAF>=10%)	SMC4	chr3:160415551:T:C	T	C	0.4784	0.125	0.01	0.105	0.144	12.46	1.33e-35	34.88	1.21	0.751	0	4	607170	++++	UK Biobak 450k, AoU 250k, TOPMed 72k, MGBB 53k	ncRNA_intronic	TRIM59-IFT80	.	.	.	rs12632030	.
Expanded CHIP (VAF>=10%)	SMC4	chr3:160417640:C:T	C	T	0.4785	0.125	0.01	0.105	0.144	12.48	1.11e-35	34.96	1.14	0.767	0	4	607155	++++	UK Biobak 450k, AoU 250k, TOPMed 72k, MGBB 53k	ncRNA_intronic	TRIM59-IFT80	.	.	.	rs1451760	.
Expanded CHIP (VAF>=10%)	SMC4	chr3:160419960:A:T	A	T	0.5283	0.134	0.0101	0.114	0.153	13.28	3.12e-40	39.51	3.64	0.303	0.18	4	607141	++++	UK Biobak 450k, AoU 250k, TOPMed 72k, MGBB 53k	ncRNA_intronic	TRIM59-IFT80	.	.	.	rs73154592	.
Expanded CHIP (VAF>=10%)	SMC4	chr3:160420383:C:G	C	G	0.2584	0.114	0.0112	0.092	0.136	10.13	4.51e-24	23.35	3.54	0.316	0.15	4	607164	++++	UK Biobak 450k, AoU 250k, TOPMed 72k, MGBB 53k	ncRNA_intronic	TRIM59-IFT80	.	.	.	rs3773369	.
Expanded CHIP (VAF>=10%)	SMC4	chr3:160421908:G:A	G	A	0.5452	0.127	0.0101	0.107	0.146	12.55	4.58e-36	35.34	2.22	0.529	0	4	607169	++++	UK Biobak 450k, AoU 250k, TOPMed 72k, MGBB 53k	ncRNA_intronic	TRIM59-IFT80	.	.	.	rs6441319	.
Expanded CHIP (VAF>=10%)	SMC4	chr3:160424830:A:C	A	C	0.4784	0.124	0.01	0.105	0.144	12.42	2.19e-35	34.66	1.17	0.76	0	4	607168	++++	UK Biobak 450k, AoU 250k, TOPMed 72k, MGBB 53k	ncRNA_intronic	TRIM59-IFT80	.	.	.	rs11718121	ID=COSV61003765;OCCURENCE=1(haematopoietic_and_lymphoid_tissue)
Expanded CHIP (VAF>=10%)	SMC4	chr3:160430968:C:T	C	T	0.5275	0.134	0.01	0.114	0.153	13.31	2.23e-40	39.65	3.31	0.347	0.09	4	607165	++++	UK Biobak 450k, AoU 250k, TOPMed 72k, MGBB 53k	ncRNA_intronic	TRIM59-IFT80	.	.	.	rs7631792	.
Expanded CHIP (VAF>=10%)	SMC4	chr3:160432073:G:A	G	A	0.2568	0.114	0.0112	0.092	0.136	10.16	3.29e-24	23.48	3.19	0.364	0.06	4	607164	++++	UK Biobak 450k, AoU 250k, TOPMed 72k, MGBB 53k	ncRNA_intronic	TRIM59-IFT80	.	.	.	rs56952700	.
Expanded CHIP (VAF>=10%)	SMC4	chr3:160434511:C:A	C	A	0.5269	0.134	0.0101	0.114	0.153	13.3	2.71e-40	39.57	3.14	0.371	0.04	4	607166	++++	UK Biobak 450k, AoU 250k, TOPMed 72k, MGBB 53k	ncRNA_intronic	TRIM59-IFT80	.	.	.	rs13403	.
Expanded CHIP (VAF>=10%)	SMC4	chr3:160434908:A:G	A	G	0.2568	0.114	0.0112	0.092	0.136	10.15	3.66e-24	23.44	3.15	0.369	0.05	4	607161	++++	UK Biobak 450k, AoU 250k, TOPMed 72k, MGBB 53k	ncRNA_intronic	TRIM59-IFT80	.	.	.	rs10923	.
Expanded CHIP (VAF>=10%)	SMC4	chr3:160434982:T:C	T	C	0.2567	0.114	0.0112	0.092	0.136	10.15	3.52e-24	23.45	3.1	0.377	0.03	4	607165	++++	UK Biobak 450k, AoU 250k, TOPMed 72k, MGBB 53k	ncRNA_intronic	TRIM59-IFT80	.	.	.	rs11719750	.
Expanded CHIP (VAF>=10%)	SMC4	chr3:160435517:A:G	A	G	0.5273	0.133	0.0101	0.113	0.153	13.23	6.63e-40	39.18	3.17	0.366	0.05	4	607166	++++	UK Biobak 450k, AoU 250k, TOPMed 72k, MGBB 53k	ncRNA_intronic	TRIM59-IFT80	.	.	.	rs7629	.
Expanded CHIP (VAF>=10%)	SMC4	chr3:160436201:C:T	C	T	0.4765	0.124	0.01	0.105	0.144	12.44	1.83e-35	34.74	1.18	0.759	0	4	607166	++++	UK Biobak 450k, AoU 250k, TOPMed 72k, MGBB 53k	ncRNA_intronic	TRIM59-IFT80	.	.	.	rs6785881	.
Expanded CHIP (VAF>=10%)	SMC4	chr3:160436470:A:C	A	C	0.4766	0.125	0.01	0.105	0.144	12.45	1.6e-35	34.8	1.17	0.76	0	4	607169	++++	UK Biobak 450k, AoU 250k, TOPMed 72k, MGBB 53k	ncRNA_intronic	TRIM59-IFT80	.	.	.	rs1047210	.
Expanded CHIP (VAF>=10%)	SMC4	chr3:160436959:A:G	A	G	0.5267	0.133	0.0101	0.114	0.153	13.27	3.56e-40	39.45	3.58	0.311	0.16	4	607162	++++	UK Biobak 450k, AoU 250k, TOPMed 72k, MGBB 53k	ncRNA_intronic	TRIM59-IFT80	.	.	.	rs4679885	.
Expanded CHIP (VAF>=10%)	SMC4	chr3:160437259:C:T	C	T	0.2568	0.114	0.0112	0.092	0.136	10.16	3.28e-24	23.48	3.29	0.349	0.09	4	607159	++++	UK Biobak 450k, AoU 250k, TOPMed 72k, MGBB 53k	ncRNA_intronic	TRIM59-IFT80	.	.	.	rs4679886	.
Expanded CHIP (VAF>=10%)	SMC4	chr3:160442133:T:C	T	C	0.477	0.125	0.01	0.105	0.144	12.46	1.31e-35	34.88	1.14	0.768	0	4	607165	++++	UK Biobak 450k, AoU 250k, TOPMed 72k, MGBB 53k	ncRNA_intronic	TRIM59-IFT80	.	.	.	rs11706810	.
Expanded CHIP (VAF>=10%)	SMC4	chr3:160442664:G:C	G	C	0.4773	0.124	0.01	0.105	0.144	12.41	2.49e-35	34.6	1.08	0.782	0	4	607171	++++	UK Biobak 450k, AoU 250k, TOPMed 72k, MGBB 53k	ncRNA_intronic	TRIM59-IFT80	.	.	.	rs17826221	.
Expanded CHIP (VAF>=10%)	SMC4	chr3:160447820:G:T	G	T	0.4752	0.124	0.01	0.104	0.143	12.36	4.44e-35	34.35	1.1	0.778	0	4	607170	++++	UK Biobak 450k, AoU 250k, TOPMed 72k, MGBB 53k	ncRNA_intronic	TRIM59-IFT80	.	.	.	rs17236473	.
Expanded CHIP (VAF>=10%)	SMC4	chr3:160448287:A:G	A	G	0.0403	0.176	0.0242	0.128	0.223	7.26	3.98e-13	12.4	6.09	0.107	0.51	4	607158	++++	UK Biobak 450k, AoU 250k, TOPMed 72k, MGBB 53k	ncRNA_intronic	TRIM59-IFT80	.	.	.	rs80063234	.
Expanded CHIP (VAF>=10%)	SMC4	chr3:160449406:A:G	A	G	0.526	0.132	0.0101	0.112	0.151	13.1	3.49e-39	38.46	3	0.392	0	4	607164	++++	UK Biobak 450k, AoU 250k, TOPMed 72k, MGBB 53k	ncRNA_intronic	TRIM59-IFT80	.	.	.	rs4680585	.
Expanded CHIP (VAF>=10%)	SMC4	chr3:160450087:G:T	G	T	0.1253	0.096	0.0149	0.067	0.125	6.43	1.3e-10	9.89	3.18	0.365	0.06	4	607168	++++	UK Biobak 450k, AoU 250k, TOPMed 72k, MGBB 53k	ncRNA_intronic	TRIM59-IFT80	.	.	.	rs113997576	.
Expanded CHIP (VAF>=10%)	SMC4	chr3:160450504:A:G	A	G	0.5257	0.132	0.0101	0.112	0.151	13.09	4.28e-39	38.37	3.2	0.362	0.06	4	607164	++++	UK Biobak 450k, AoU 250k, TOPMed 72k, MGBB 53k	ncRNA_intronic	TRIM59-IFT80	.	.	.	rs2279457	.
Expanded CHIP (VAF>=10%)	SMC4	chr3:160450981:T:C	T	C	0.5307	0.128	0.0101	0.108	0.148	12.71	5.61e-37	36.25	3.21	0.36	0.07	4	606968	++++	UK Biobak 450k, AoU 250k, TOPMed 72k, MGBB 53k	ncRNA_intronic	TRIM59-IFT80	.	.	.	rs60460891	.
Expanded CHIP (VAF>=10%)	SMC4	chr3:160451409:T:C	T	C	0.5307	0.128	0.0101	0.108	0.147	12.68	7.93e-37	36.1	3.07	0.382	0.02	4	607144	++++	UK Biobak 450k, AoU 250k, TOPMed 72k, MGBB 53k	ncRNA_intronic	TRIM59-IFT80	.	.	.	rs7629202	.
Expanded CHIP (VAF>=10%)	SMC4	chr3:160452455:G:A	G	A	0.2618	0.108	0.0112	0.086	0.13	9.66	4.69e-22	21.33	3.45	0.327	0.13	4	607164	++++	UK Biobak 450k, AoU 250k, TOPMed 72k, MGBB 53k	ncRNA_intronic	TRIM59-IFT80	.	.	.	rs12630564	.
Expanded CHIP (VAF>=10%)	SMC4	chr3:160453304:C:T	C	T	0.5267	0.129	0.0101	0.109	0.149	12.82	1.44e-37	36.84	3.28	0.35	0.09	4	607168	++++	UK Biobak 450k, AoU 250k, TOPMed 72k, MGBB 53k	ncRNA_intronic	TRIM59-IFT80	.	.	.	rs56394279	.
Expanded CHIP (VAF>=10%)	SMC4	chr3:160453665:C:T	C	T	0.5271	0.129	0.0101	0.109	0.149	12.81	1.52e-37	36.82	3.41	0.333	0.12	4	607166	++++	UK Biobak 450k, AoU 250k, TOPMed 72k, MGBB 53k	ncRNA_intronic	TRIM59-IFT80	.	.	.	rs6808083	.
Expanded CHIP (VAF>=10%)	SMC4	chr3:160453688:G:T	G	T	0.2618	0.108	0.0112	0.086	0.13	9.68	3.92e-22	21.41	3.46	0.326	0.13	4	607162	++++	UK Biobak 450k, AoU 250k, TOPMed 72k, MGBB 53k	ncRNA_intronic	TRIM59-IFT80	.	.	.	rs11709232	.
Expanded CHIP (VAF>=10%)	SMC4	chr3:160454486:C:A	C	A	0.5302	0.128	0.0101	0.109	0.148	12.77	2.77e-37	36.56	3.29	0.349	0.09	4	607145	++++	UK Biobak 450k, AoU 250k, TOPMed 72k, MGBB 53k	ncRNA_intronic	TRIM59-IFT80	.	.	.	rs6441320	.
Expanded CHIP (VAF>=10%)	SMC4	chr3:160455812:A:C	A	C	0.2616	0.108	0.0112	0.086	0.13	9.66	4.57e-22	21.34	3.34	0.342	0.1	4	607163	++++	UK Biobak 450k, AoU 250k, TOPMed 72k, MGBB 53k	ncRNA_intronic	TRIM59-IFT80	.	.	.	rs17236494	.
Expanded CHIP (VAF>=10%)	SMC4	chr3:160458057:T:C	T	C	0.5812	0.114	0.0102	0.094	0.134	11.1	1.34e-28	27.87	1.09	0.779	0	4	607163	++++	UK Biobak 450k, AoU 250k, TOPMed 72k, MGBB 53k	ncRNA_intronic	TRIM59-IFT80	.	.	.	rs6789211	.
Expanded CHIP (VAF>=10%)	SMC4	chr3:160458109:A:C	A	C	0.2608	0.108	0.0112	0.086	0.13	9.67	4.44e-22	21.35	3.55	0.315	0.15	4	607142	++++	UK Biobak 450k, AoU 250k, TOPMed 72k, MGBB 53k	ncRNA_intronic	TRIM59-IFT80	.	.	.	rs11716413	.
Expanded CHIP (VAF>=10%)	SMC4	chr3:160460767:C:T	C	T	0.2599	0.107	0.0112	0.085	0.129	9.49	2.35e-21	20.63	3.44	0.329	0.13	4	607156	++++	UK Biobak 450k, AoU 250k, TOPMed 72k, MGBB 53k	ncRNA_intronic	TRIM59-IFT80	.	.	.	rs2099496	.
Expanded CHIP (VAF>=10%)	SMC4	chr3:160461715:G:A	G	A	0.5281	0.127	0.0101	0.107	0.147	12.62	1.7e-36	35.77	4.07	0.254	0.26	4	607167	++++	UK Biobak 450k, AoU 250k, TOPMed 72k, MGBB 53k	ncRNA_intronic	TRIM59-IFT80	.	.	.	rs7634826	.
Expanded CHIP (VAF>=10%)	SMC4	chr3:160462727:GT:G	GT	G	0.5212	0.122	0.0108	0.101	0.143	11.27	2.06e-29	28.69	1.53	0.466	0	3	565490	++?+	UK Biobak 450k, AoU 250k, TOPMed 72k, MGBB 53k	ncRNA_intronic	TRIM59-IFT80	.	.	.	rs113160986	.
Expanded CHIP (VAF>=10%)	SMC4	chr3:160465123:C:G	C	G	0.2614	0.105	0.0112	0.083	0.127	9.35	9.31e-21	20.03	3.1	0.376	0.03	4	607166	++++	UK Biobak 450k, AoU 250k, TOPMed 72k, MGBB 53k	ncRNA_intronic	TRIM59-IFT80	.	.	.	rs4680586	.
Expanded CHIP (VAF>=10%)	SMC4	chr3:160467845:T:G	T	G	0.136	0.097	0.0172	0.064	0.131	5.66	1.56e-08	7.81	1.39	0.238	0.28	2	452466	+??+	UK Biobak 450k, AoU 250k, TOPMed 72k, MGBB 53k	ncRNA_intronic	TRIM59-IFT80	.	.	.	rs147828440	.
Expanded CHIP (VAF>=10%)	SMC4	chr3:160470171:T:C	T	C	0.5301	0.126	0.0101	0.106	0.145	12.48	1.01e-35	34.99	3.59	0.309	0.17	4	607168	++++	UK Biobak 450k, AoU 250k, TOPMed 72k, MGBB 53k	ncRNA_intronic	TRIM59-IFT80	.	.	.	rs4091703	.
Expanded CHIP (VAF>=10%)	SMC4	chr3:160470454:T:C	T	C	0.53	0.126	0.0101	0.106	0.145	12.47	1.24e-35	34.91	3.61	0.307	0.17	4	607170	++++	UK Biobak 450k, AoU 250k, TOPMed 72k, MGBB 53k	ncRNA_intronic	TRIM59-IFT80	.	.	.	rs4680587	.
Expanded CHIP (VAF>=10%)	SMC4	chr3:160472905:T:C	T	C	0.7662	0.074	0.0121	0.05	0.098	6.13	8.79e-10	9.06	7.15	0.0672	0.58	4	607165	++++	UK Biobak 450k, AoU 250k, TOPMed 72k, MGBB 53k	ncRNA_intronic	TRIM59-IFT80	.	.	.	rs3851364	.
Expanded CHIP (VAF>=10%)	SMC4	chr3:160473448:C:A	C	A	0.4801	0.117	0.01	0.097	0.136	11.66	2.21e-31	30.65	1.27	0.737	0	4	607169	++++	UK Biobak 450k, AoU 250k, TOPMed 72k, MGBB 53k	ncRNA_intronic	TRIM59-IFT80	.	.	.	rs3851365	.
Expanded CHIP (VAF>=10%)	SMC4	chr3:160473586:C:T	C	T	0.527	0.126	0.0101	0.106	0.146	12.54	5.13e-36	35.29	3.71	0.295	0.19	4	607169	++++	UK Biobak 450k, AoU 250k, TOPMed 72k, MGBB 53k	ncRNA_intronic	TRIM59-IFT80	.	.	.	rs3851366	.
Expanded CHIP (VAF>=10%)	SMC4	chr3:160474730:T:G	T	G	0.5305	0.126	0.0101	0.106	0.145	12.48	1.01e-35	34.99	3.42	0.332	0.12	4	607167	++++	UK Biobak 450k, AoU 250k, TOPMed 72k, MGBB 53k	ncRNA_intronic	TRIM59-IFT80	.	.	.	rs4680588	.
Expanded CHIP (VAF>=10%)	SMC4	chr3:160480900:G:A	G	A	0.4719	0.113	0.01	0.093	0.132	11.24	2.96e-29	28.53	2.77	0.428	0	4	607166	++++	UK Biobak 450k, AoU 250k, TOPMed 72k, MGBB 53k	ncRNA_intronic	TRIM59-IFT80	.	.	.	rs4680589	.
Expanded CHIP (VAF>=10%)	SMC4	chr3:160481648:C:T	C	T	0.4719	0.112	0.01	0.093	0.132	11.22	3.51e-29	28.45	2.67	0.445	0	4	607161	++++	UK Biobak 450k, AoU 250k, TOPMed 72k, MGBB 53k	ncRNA_intronic	TRIM59-IFT80	.	.	.	rs1971128	.
Expanded CHIP (VAF>=10%)	SMC4	chr3:160482620:A:T	A	T	0.5377	0.12	0.0101	0.1	0.14	11.92	1.03e-32	31.99	4.65	0.199	0.36	4	607161	++++	UK Biobak 450k, AoU 250k, TOPMed 72k, MGBB 53k	ncRNA_intronic	TRIM59-IFT80	.	.	.	rs6798668	.
Expanded CHIP (VAF>=10%)	SMC4	chr3:160488011:AG:A	AG	A	0.5589	0.112	0.0101	0.092	0.132	11.01	3.7e-28	27.43	2.98	0.395	0	4	607169	++++	UK Biobak 450k, AoU 250k, TOPMed 72k, MGBB 53k	intergenic	TRIM59-IFT80;KPNA4	dist=2265;dist=6995	.	.	rs11337855	.
Expanded CHIP (VAF>=10%)	SMC4	chr3:160489290:A:G	A	G	0.5887	0.106	0.0103	0.086	0.126	10.29	8.02e-25	24.1	1.4	0.705	0	4	607113	++++	UK Biobak 450k, AoU 250k, TOPMed 72k, MGBB 53k	intergenic	TRIM59-IFT80;KPNA4	dist=3543;dist=5717	.	.	rs7632307	.
Expanded CHIP (VAF>=10%)	SMC4	chr3:160489597:T:C	T	C	0.2754	0.09	0.0118	0.067	0.113	7.61	2.9e-14	13.54	2.26	0.322	0.12	3	566393	++?+	UK Biobak 450k, AoU 250k, TOPMed 72k, MGBB 53k	intergenic	TRIM59-IFT80;KPNA4	dist=3850;dist=5410	.	.	rs12630956	.
Expanded CHIP (VAF>=10%)	SMC4	chr3:160490304:A:G	A	G	0.2749	0.095	0.0111	0.073	0.116	8.55	1.34e-17	16.87	4.12	0.249	0.27	4	607160	++++	UK Biobak 450k, AoU 250k, TOPMed 72k, MGBB 53k	intergenic	TRIM59-IFT80;KPNA4	dist=4557;dist=4703	.	.	rs10936203	.
Expanded CHIP (VAF>=10%)	SMC4	chr3:160491238:A:T	A	T	0.4721	0.113	0.01	0.093	0.132	11.24	2.91e-29	28.54	2.91	0.406	0	4	607167	++++	UK Biobak 450k, AoU 250k, TOPMed 72k, MGBB 53k	intergenic	TRIM59-IFT80;KPNA4	dist=5491;dist=3769	.	.	rs1369666	.
Expanded CHIP (VAF>=10%)	SMC4	chr3:160492686:A:G	A	G	0.5585	0.111	0.0101	0.091	0.131	10.97	5.61e-28	27.25	3.38	0.336	0.11	4	607160	++++	UK Biobak 450k, AoU 250k, TOPMed 72k, MGBB 53k	intergenic	TRIM59-IFT80;KPNA4	dist=6939;dist=2321	.	.	rs7627749	.
Expanded CHIP (VAF>=10%)	SMC4	chr3:160494083:A:G	A	G	0.538	0.12	0.0101	0.101	0.14	11.92	1.03e-32	31.99	4.83	0.185	0.38	4	607168	++++	UK Biobak 450k, AoU 250k, TOPMed 72k, MGBB 53k	downstream	KPNA4	dist=924	.	.	rs4679888	.
Expanded CHIP (VAF>=10%)	SMC4	chr3:160494474:GTACTAT:G	GTACTAT	G	0.2458	0.094	0.0115	0.071	0.117	8.18	2.9e-16	15.54	3.82	0.282	0.21	4	607155	++++	UK Biobak 450k, AoU 250k, TOPMed 72k, MGBB 53k	downstream	KPNA4	dist=527	.	.	rs377531471	.
Expanded CHIP (VAF>=10%)	SMC4	chr3:160494691:T:A	T	A	0.5585	0.111	0.0101	0.092	0.131	10.98	5.01e-28	27.3	3.26	0.353	0.08	4	607161	++++	UK Biobak 450k, AoU 250k, TOPMed 72k, MGBB 53k	downstream	KPNA4	dist=316	.	.	rs4679889	.
Expanded CHIP (VAF>=10%)	SMC4	chr3:160495314:G:A	G	A	0.559	0.112	0.0101	0.092	0.132	11.01	3.56e-28	27.45	2.92	0.404	0	4	607166	++++	UK Biobak 450k, AoU 250k, TOPMed 72k, MGBB 53k	UTR3	KPNA4	NM_002268:c.*6790C>T	.	.	rs1056669	.
Expanded CHIP (VAF>=10%)	SMC4	chr3:160495498:C:T	C	T	0.2752	0.094	0.0111	0.072	0.116	8.49	2.27e-17	16.64	4.16	0.245	0.28	4	606177	++++	UK Biobak 450k, AoU 250k, TOPMed 72k, MGBB 53k	UTR3	KPNA4	NM_002268:c.*6606G>A	.	.	rs73875285	.
Expanded CHIP (VAF>=10%)	SMC4	chr3:160495523:G:GGAA	G	GGAA	0.5564	0.113	0.0102	0.093	0.133	11.12	1.12e-28	27.95	3.18	0.365	0.06	4	607164	++++	UK Biobak 450k, AoU 250k, TOPMed 72k, MGBB 53k	UTR3	KPNA4	NM_002268:c.*6580_*6581insTTC	.	.	rs139525747	.
Expanded CHIP (VAF>=10%)	SMC4	chr3:160496681:G:A	G	A	0.472	0.113	0.01	0.093	0.132	11.23	3.09e-29	28.51	2.83	0.418	0	4	607167	++++	UK Biobak 450k, AoU 250k, TOPMed 72k, MGBB 53k	UTR3	KPNA4	NM_002268:c.*5423C>T	.	.	rs3732706	.
Expanded CHIP (VAF>=10%)	SMC4	chr3:160497760:T:C	T	C	0.5586	0.111	0.0101	0.091	0.131	10.96	6.12e-28	27.21	3.27	0.353	0.08	4	607165	++++	UK Biobak 450k, AoU 250k, TOPMed 72k, MGBB 53k	UTR3	KPNA4	NM_002268:c.*4344A>G	.	.	rs58322641	.
Expanded CHIP (VAF>=10%)	SMC4	chr3:160499695:G:A	G	A	0.5587	0.111	0.0101	0.092	0.131	10.98	5.16e-28	27.29	2.93	0.403	0	4	607159	++++	UK Biobak 450k, AoU 250k, TOPMed 72k, MGBB 53k	UTR3	KPNA4	NM_002268:c.*2409C>T	.	.	rs7627756	.
Expanded CHIP (VAF>=10%)	SMC4	chr3:160503954:A:T	A	T	0.5588	0.112	0.0101	0.092	0.132	11.02	3.2e-28	27.5	3.02	0.389	0.01	4	607147	++++	UK Biobak 450k, AoU 250k, TOPMed 72k, MGBB 53k	intronic	KPNA4	.	.	.	rs7645832	.
Expanded CHIP (VAF>=10%)	SMC4	chr3:160505244:C:T	C	T	0.5793	0.107	0.0102	0.087	0.127	10.48	1.12e-25	24.95	1.75	0.625	0	4	607149	++++	UK Biobak 450k, AoU 250k, TOPMed 72k, MGBB 53k	intronic	KPNA4	.	.	.	rs721022	.
Expanded CHIP (VAF>=10%)	SMC4	chr3:160505384:G:A	G	A	0.5588	0.112	0.0101	0.092	0.132	11.01	3.69e-28	27.43	2.94	0.401	0	4	607159	++++	UK Biobak 450k, AoU 250k, TOPMed 72k, MGBB 53k	intronic	KPNA4	.	.	.	rs721023	.
Expanded CHIP (VAF>=10%)	SMC4	chr3:160506178:A:T	A	T	0.4953	0.102	0.01	0.082	0.121	10.13	4.17e-24	23.38	1.6	0.659	0	4	607098	++++	UK Biobak 450k, AoU 250k, TOPMed 72k, MGBB 53k	intronic	KPNA4	.	.	.	rs28718566	.
Expanded CHIP (VAF>=10%)	SMC4	chr3:160506326:A:G	A	G	0.5584	0.111	0.0101	0.091	0.131	10.97	5.63e-28	27.25	3.5	0.321	0.14	4	607165	++++	UK Biobak 450k, AoU 250k, TOPMed 72k, MGBB 53k	intronic	KPNA4	.	.	.	rs10212236	.
Expanded CHIP (VAF>=10%)	SMC4	chr3:160508787:T:C	T	C	0.4909	0.111	0.01	0.091	0.131	11.08	1.66e-28	27.78	2.15	0.542	0	4	607154	++++	UK Biobak 450k, AoU 250k, TOPMed 72k, MGBB 53k	intronic	KPNA4	.	.	.	rs4680591	.
Expanded CHIP (VAF>=10%)	SMC4	chr3:160510104:T:C	T	C	0.2745	0.094	0.0111	0.073	0.116	8.53	1.59e-17	16.8	4.03	0.259	0.26	4	607162	++++	UK Biobak 450k, AoU 250k, TOPMed 72k, MGBB 53k	intronic	KPNA4	.	.	.	rs12638633	.
Expanded CHIP (VAF>=10%)	SMC4	chr3:160510352:CATA:C	CATA	C	0.4717	0.113	0.01	0.093	0.132	11.25	2.52e-29	28.6	2.71	0.439	0	4	607074	++++	UK Biobak 450k, AoU 250k, TOPMed 72k, MGBB 53k	intronic	KPNA4	.	.	.	rs56362065	.
Expanded CHIP (VAF>=10%)	SMC4	chr3:160510939:C:T	C	T	0.2745	0.095	0.0111	0.073	0.116	8.53	1.56e-17	16.81	4.09	0.252	0.27	4	607111	++++	UK Biobak 450k, AoU 250k, TOPMed 72k, MGBB 53k	intronic	KPNA4	.	.	.	rs12152435	.
Expanded CHIP (VAF>=10%)	SMC4	chr3:160514452:G:A	G	A	0.2745	0.095	0.0111	0.073	0.116	8.54	1.36e-17	16.87	4.03	0.258	0.26	4	607163	++++	UK Biobak 450k, AoU 250k, TOPMed 72k, MGBB 53k	intronic	KPNA4	.	.	.	rs73875290	.
Expanded CHIP (VAF>=10%)	SMC4	chr3:160514644:C:T	C	T	0.5405	0.12	0.0101	0.1	0.139	11.83	2.81e-32	31.55	4.84	0.184	0.38	4	607169	++++	UK Biobak 450k, AoU 250k, TOPMed 72k, MGBB 53k	intronic	KPNA4	.	.	.	rs3773372	.
Expanded CHIP (VAF>=10%)	SMC4	chr3:160516960:T:G	T	G	0.5584	0.111	0.0101	0.091	0.131	10.97	6.02e-28	27.22	3.49	0.322	0.14	4	607168	++++	UK Biobak 450k, AoU 250k, TOPMed 72k, MGBB 53k	intronic	KPNA4	.	.	.	rs28705750	.
Expanded CHIP (VAF>=10%)	SMC4	chr3:160519560:T:C	T	C	0.5411	0.12	0.0101	0.1	0.14	11.87	1.76e-32	31.75	4.54	0.209	0.34	4	606998	++++	UK Biobak 450k, AoU 250k, TOPMed 72k, MGBB 53k	intronic	KPNA4	.	.	.	rs6775830	ID=COSV62077080;OCCURENCE=1(liver)
Expanded CHIP (VAF>=10%)	SMC4	chr3:160519663:T:C	T	C	0.5399	0.12	0.0101	0.1	0.14	11.91	1.18e-32	31.93	4.93	0.177	0.39	4	607133	++++	UK Biobak 450k, AoU 250k, TOPMed 72k, MGBB 53k	intronic	KPNA4	.	.	.	rs6775919	.
Expanded CHIP (VAF>=10%)	SMC4	chr3:160520622:AG:A	AG	A	0.2744	0.095	0.0111	0.073	0.116	8.53	1.57e-17	16.8	4.01	0.261	0.25	4	607158	++++	UK Biobak 450k, AoU 250k, TOPMed 72k, MGBB 53k	intronic	KPNA4	.	.	.	rs34881354	.
Expanded CHIP (VAF>=10%)	SMC4	chr3:160523658:G:T	G	T	0.2758	0.093	0.0111	0.071	0.115	8.41	4.29e-17	16.37	3.07	0.381	0.02	4	607159	++++	UK Biobak 450k, AoU 250k, TOPMed 72k, MGBB 53k	intronic	KPNA4	.	.	.	rs79232933	.
Expanded CHIP (VAF>=10%)	SMC4	chr3:160523869:A:G	A	G	0.5422	0.119	0.0101	0.099	0.139	11.78	5.22e-32	31.28	3.72	0.293	0.19	4	607162	++++	UK Biobak 450k, AoU 250k, TOPMed 72k, MGBB 53k	intronic	KPNA4	.	.	.	rs62272791	.
Expanded CHIP (VAF>=10%)	SMC4	chr3:160523886:G:C	G	C	0.539	0.12	0.0101	0.1	0.139	11.85	2.46e-32	31.61	4.03	0.258	0.26	4	607154	++++	UK Biobak 450k, AoU 250k, TOPMed 72k, MGBB 53k	intronic	KPNA4	.	.	.	rs62272792	.
Expanded CHIP (VAF>=10%)	SMC4	chr3:160525386:TTG:T	TTG	T	0.5374	0.12	0.0101	0.1	0.14	11.9	1.23e-32	31.91	4.71	0.194	0.36	4	607161	++++	UK Biobak 450k, AoU 250k, TOPMed 72k, MGBB 53k	intronic	KPNA4	.	.	.	rs55735627	.
Expanded CHIP (VAF>=10%)	SMC4	chr3:160528160:A:G	A	G	0.5409	0.12	0.0101	0.1	0.14	11.87	1.93e-32	31.72	4.55	0.208	0.34	4	607166	++++	UK Biobak 450k, AoU 250k, TOPMed 72k, MGBB 53k	intronic	KPNA4	.	.	.	rs1551190	.
Expanded CHIP (VAF>=10%)	SMC4	chr3:160528192:C:T	C	T	0.5401	0.119	0.0101	0.1	0.139	11.83	2.84e-32	31.55	4.74	0.191	0.37	4	607164	++++	UK Biobak 450k, AoU 250k, TOPMed 72k, MGBB 53k	intronic	KPNA4	.	.	.	rs4679890	.
Expanded CHIP (VAF>=10%)	SMC4	chr3:160528334:G:A	G	A	0.5409	0.12	0.0101	0.1	0.14	11.88	1.61e-32	31.79	4.56	0.207	0.34	4	607155	++++	UK Biobak 450k, AoU 250k, TOPMed 72k, MGBB 53k	intronic	KPNA4	.	.	.	rs4679891	.
Expanded CHIP (VAF>=10%)	SMC4	chr3:160533092:T:C	T	C	0.5378	0.12	0.0101	0.1	0.14	11.87	1.77e-32	31.75	5.03	0.17	0.4	4	607159	++++	UK Biobak 450k, AoU 250k, TOPMed 72k, MGBB 53k	intronic	KPNA4	.	.	.	rs62272794	.
Expanded CHIP (VAF>=10%)	SMC4	chr3:160533448:T:A	T	A	0.4728	0.112	0.0101	0.093	0.132	11.15	7.75e-29	28.11	2.61	0.456	0	4	604558	++++	UK Biobak 450k, AoU 250k, TOPMed 72k, MGBB 53k	intronic	KPNA4	.	.	.	rs12637448	.
Expanded CHIP (VAF>=10%)	SMC4	chr3:160536408:A:G	A	G	0.0021	0.509	0.0903	0.332	0.686	5.63	1.84e-08	7.73	3.59	0.309	0.16	4	607134	++++	UK Biobak 450k, AoU 250k, TOPMed 72k, MGBB 53k	intronic	KPNA4	.	.	.	rs185625953	.
Expanded CHIP (VAF>=10%)	SMC4	chr3:160537917:T:C	T	C	0.541	0.12	0.0101	0.1	0.14	11.88	1.69e-32	31.77	4.71	0.194	0.36	4	607071	++++	UK Biobak 450k, AoU 250k, TOPMed 72k, MGBB 53k	intronic	KPNA4	.	.	.	rs7647873	.
Expanded CHIP (VAF>=10%)	SMC4	chr3:160539598:G:C	G	C	0.5378	0.12	0.0101	0.101	0.14	11.94	8.16e-33	32.09	5.11	0.164	0.41	4	607165	++++	UK Biobak 450k, AoU 250k, TOPMed 72k, MGBB 53k	intronic	KPNA4	.	.	.	rs7640072	.
Expanded CHIP (VAF>=10%)	SMC4	chr3:160540493:G:A	G	A	0.5405	0.12	0.0101	0.1	0.14	11.86	2.11e-32	31.68	4.95	0.175	0.39	4	607165	++++	UK Biobak 450k, AoU 250k, TOPMed 72k, MGBB 53k	intronic	KPNA4	.	.	.	rs56197102	.
Expanded CHIP (VAF>=10%)	SMC4	chr3:160541081:A:T	A	T	0.4936	0.11	0.01	0.091	0.13	10.99	4.7e-28	27.33	1.98	0.576	0	4	607162	++++	UK Biobak 450k, AoU 250k, TOPMed 72k, MGBB 53k	intronic	KPNA4	.	.	.	rs56156703	.
Expanded CHIP (VAF>=10%)	SMC4	chr3:160541579:T:C	T	C	0.2745	0.095	0.0111	0.073	0.116	8.55	1.31e-17	16.88	4.1	0.25	0.27	4	607140	++++	UK Biobak 450k, AoU 250k, TOPMed 72k, MGBB 53k	intronic	KPNA4	.	.	.	rs12639488	.
Expanded CHIP (VAF>=10%)	SMC4	chr3:160543096:GA:G	GA	G	0.5374	0.12	0.0101	0.101	0.14	11.94	8.34e-33	32.08	4.99	0.173	0.4	4	607167	++++	UK Biobak 450k, AoU 250k, TOPMed 72k, MGBB 53k	intronic	KPNA4	.	.	.	rs34537921	.
Expanded CHIP (VAF>=10%)	SMC4	chr3:160543956:C:G	C	G	0.4713	0.112	0.01	0.093	0.132	11.19	4.7e-29	28.33	2.78	0.427	0	4	607169	++++	UK Biobak 450k, AoU 250k, TOPMed 72k, MGBB 53k	intronic	KPNA4	.	.	.	rs2123003	.
Expanded CHIP (VAF>=10%)	SMC4	chr3:160544206:CTG:C	CTG	C	0.4717	0.113	0.01	0.093	0.132	11.22	3.48e-29	28.46	2.81	0.422	0	4	607162	++++	UK Biobak 450k, AoU 250k, TOPMed 72k, MGBB 53k	intronic	KPNA4	.	.	.	rs368255001	.
Expanded CHIP (VAF>=10%)	SMC4	chr3:160544661:A:G	A	G	0.7768	0.069	0.0123	0.045	0.093	5.59	2.36e-08	7.63	4.68	0.197	0.36	4	607167	++++	UK Biobak 450k, AoU 250k, TOPMed 72k, MGBB 53k	intronic	KPNA4	.	.	.	rs1451763	.
Expanded CHIP (VAF>=10%)	SMC4	chr3:160545015:C:T	C	T	0.2744	0.095	0.0111	0.073	0.116	8.55	1.33e-17	16.88	4	0.261	0.25	4	607163	++++	UK Biobak 450k, AoU 250k, TOPMed 72k, MGBB 53k	intronic	KPNA4	.	.	.	rs17826257	.
Expanded CHIP (VAF>=10%)	SMC4	chr3:160545406:ATC:A	ATC	A	0.2746	0.095	0.0111	0.073	0.117	8.57	1.06e-17	16.97	3.98	0.264	0.25	4	607164	++++	UK Biobak 450k, AoU 250k, TOPMed 72k, MGBB 53k	intronic	KPNA4	.	.	.	rs140928357	.
Expanded CHIP (VAF>=10%)	SMC4	chr3:160545596:T:A	T	A	0.537	0.119	0.0101	0.1	0.139	11.83	2.87e-32	31.54	4.82	0.186	0.38	4	607161	++++	UK Biobak 450k, AoU 250k, TOPMed 72k, MGBB 53k	intronic	KPNA4	.	.	.	rs62272800	.
Expanded CHIP (VAF>=10%)	SMC4	chr3:160546478:A:G	A	G	0.2745	0.095	0.0111	0.073	0.117	8.56	1.24e-17	16.91	4.07	0.254	0.26	4	607164	++++	UK Biobak 450k, AoU 250k, TOPMed 72k, MGBB 53k	intronic	KPNA4	.	.	.	rs4679892	.
Expanded CHIP (VAF>=10%)	SMC4	chr3:160546751:A:AT	A	AT	0.5394	0.119	0.0101	0.099	0.139	11.8	4.2e-32	31.38	5.21	0.157	0.42	4	607159	++++	UK Biobak 450k, AoU 250k, TOPMed 72k, MGBB 53k	intronic	KPNA4	.	.	.	rs34632917	.
Expanded CHIP (VAF>=10%)	SMC4	chr3:160548029:T:C	T	C	0.2454	0.094	0.0115	0.071	0.116	8.17	3.19e-16	15.5	3.85	0.278	0.22	4	607163	++++	UK Biobak 450k, AoU 250k, TOPMed 72k, MGBB 53k	intronic	KPNA4	.	.	.	rs75943566	.
Expanded CHIP (VAF>=10%)	SMC4	chr3:160550070:C:T	C	T	0.5401	0.12	0.0101	0.1	0.14	11.86	2.15e-32	31.67	5.07	0.167	0.41	4	607164	++++	UK Biobak 450k, AoU 250k, TOPMed 72k, MGBB 53k	intronic	KPNA4	.	.	.	rs1584688	.
Expanded CHIP (VAF>=10%)	SMC4	chr3:160551071:A:ATTC	A	ATTC	0.5394	0.119	0.0101	0.099	0.138	11.73	9.51e-32	31.02	4.82	0.185	0.38	4	607161	++++	UK Biobak 450k, AoU 250k, TOPMed 72k, MGBB 53k	intronic	KPNA4	.	.	.	rs145445946	.
Expanded CHIP (VAF>=10%)	SMC4	chr3:160552333:T:C	T	C	0.5372	0.12	0.0101	0.1	0.14	11.9	1.28e-32	31.89	5.16	0.161	0.42	4	607168	++++	UK Biobak 450k, AoU 250k, TOPMed 72k, MGBB 53k	intronic	KPNA4	.	.	.	rs1451764	.
Expanded CHIP (VAF>=10%)	SMC4	chr3:160554600:A:T	A	T	0.4907	0.111	0.01	0.091	0.13	11.05	2.27e-28	27.64	2.11	0.549	0	4	607169	++++	UK Biobak 450k, AoU 250k, TOPMed 72k, MGBB 53k	intronic	KPNA4	.	.	.	rs4679654	.
Expanded CHIP (VAF>=10%)	SMC4	chr3:160555749:C:T	C	T	0.5586	0.111	0.0101	0.092	0.131	10.99	4.79e-28	27.32	3.14	0.371	0.04	4	607169	++++	UK Biobak 450k, AoU 250k, TOPMed 72k, MGBB 53k	intronic	KPNA4	.	.	.	rs2886825	.
Expanded CHIP (VAF>=10%)	SMC4	chr3:160555970:C:T	C	T	0.5408	0.12	0.0101	0.1	0.14	11.88	1.67e-32	31.78	4.75	0.191	0.37	4	607164	++++	UK Biobak 450k, AoU 250k, TOPMed 72k, MGBB 53k	intronic	KPNA4	.	.	.	rs2366969	.
Expanded CHIP (VAF>=10%)	SMC4	chr3:160556020:G:A	G	A	0.125	0.095	0.0149	0.065	0.124	6.34	2.44e-10	9.61	2.94	0.401	0	4	607161	++++	UK Biobak 450k, AoU 250k, TOPMed 72k, MGBB 53k	intronic	KPNA4	.	.	.	rs149813509	.
Expanded CHIP (VAF>=10%)	SMC4	chr3:160557558:G:A	G	A	0.5403	0.119	0.0101	0.1	0.139	11.83	3.06e-32	31.51	4.99	0.172	0.4	4	607164	++++	UK Biobak 450k, AoU 250k, TOPMed 72k, MGBB 53k	intronic	KPNA4	.	.	.	rs7618974	.
Expanded CHIP (VAF>=10%)	SMC4	chr3:160558107:G:C	G	C	0.5409	0.12	0.0101	0.1	0.14	11.86	1.96e-32	31.71	4.74	0.192	0.37	4	607167	++++	UK Biobak 450k, AoU 250k, TOPMed 72k, MGBB 53k	intronic	KPNA4	.	.	.	rs7621724	.
Expanded CHIP (VAF>=10%)	SMC4	chr3:160558279:A:C	A	C	0.5403	0.119	0.0101	0.1	0.139	11.83	2.87e-32	31.54	4.91	0.179	0.39	4	607161	++++	UK Biobak 450k, AoU 250k, TOPMed 72k, MGBB 53k	intronic	KPNA4	.	.	.	rs7643779	.
Expanded CHIP (VAF>=10%)	SMC4	chr3:160558751:CT:C	CT	C	0.0127	0.429	0.0382	0.354	0.504	11.24	2.89e-29	28.54	5.32	0.15	0.44	4	606995	++++	UK Biobak 450k, AoU 250k, TOPMed 72k, MGBB 53k	intronic	KPNA4	.	.	.	rs537126272	.
Expanded CHIP (VAF>=10%)	SMC4	chr3:160560372:G:A	G	A	0.5403	0.119	0.0101	0.1	0.139	11.82	3.29e-32	31.48	4.9	0.18	0.39	4	607110	++++	UK Biobak 450k, AoU 250k, TOPMed 72k, MGBB 53k	intronic	KPNA4	.	.	.	rs1882127	.
Expanded CHIP (VAF>=10%)	SMC4	chr3:160560690:C:T	C	T	0.5807	0.106	0.0102	0.086	0.126	10.4	2.58e-25	24.59	1.81	0.614	0	4	607084	++++	UK Biobak 450k, AoU 250k, TOPMed 72k, MGBB 53k	intronic	KPNA4	.	.	.	rs1317365	.
Expanded CHIP (VAF>=10%)	SMC4	chr3:160561157:AGTT:A	AGTT	A	0.0515	0.151	0.0231	0.106	0.196	6.54	6.36e-11	10.2	1.12	0.57	0	3	566840	++?+	UK Biobak 450k, AoU 250k, TOPMed 72k, MGBB 53k	intronic	KPNA4	.	.	.	rs564970135	.
Expanded CHIP (VAF>=10%)	SMC4	chr3:160562091:T:A	T	A	0.5586	0.111	0.0101	0.092	0.131	10.99	4.85e-28	27.31	3.08	0.38	0.02	4	607125	++++	UK Biobak 450k, AoU 250k, TOPMed 72k, MGBB 53k	intronic	KPNA4	.	.	.	rs9862595	.
Expanded CHIP (VAF>=10%)	SMC4	chr3:160563179:TGGATCATTCGGCCATAA:T	TGGATCATTCGGCCATAA	T	0.2742	0.094	0.0111	0.072	0.116	8.48	2.29e-17	16.64	4.27	0.234	0.3	4	607154	++++	UK Biobak 450k, AoU 250k, TOPMed 72k, MGBB 53k	intronic	KPNA4	.	.	.	rs150504151	.
Expanded CHIP (VAF>=10%)	SMC4	chr3:160565338:A:C	A	C	0.5406	0.12	0.0101	0.1	0.14	11.87	1.9e-32	31.72	4.5	0.212	0.33	4	607040	++++	UK Biobak 450k, AoU 250k, TOPMed 72k, MGBB 53k	UTR5	KPNA4	NM_002268:c.-56T>G	.	.	rs4621370	ID=COSV62075461;OCCURENCE=1(haematopoietic_and_lymphoid_tissue),8(lung)
Expanded CHIP (VAF>=10%)	SMC4	chr3:160566406:G:A	G	A	0.5369	0.12	0.0101	0.1	0.14	11.91	1.14e-32	31.94	5.08	0.166	0.41	4	607169	++++	UK Biobak 450k, AoU 250k, TOPMed 72k, MGBB 53k	upstream	KPNA4	dist=835	.	.	rs1882126	.
Expanded CHIP (VAF>=10%)	SMC4	chr3:160566948:C:T	C	T	0.0952	0.093	0.0167	0.06	0.125	5.56	2.83e-08	7.55	4.13	0.248	0.27	4	607165	++++	UK Biobak 450k, AoU 250k, TOPMed 72k, MGBB 53k	intergenic	KPNA4;ARL14	dist=1377;dist=110212	.	.	rs74676712	.
Expanded CHIP (VAF>=10%)	SMC4	chr3:160568110:C:T	C	T	0.4898	0.112	0.01	0.092	0.131	11.14	8.91e-29	28.05	2.06	0.56	0	4	607166	++++	UK Biobak 450k, AoU 250k, TOPMed 72k, MGBB 53k	intergenic	KPNA4;ARL14	dist=2539;dist=109050	.	.	rs4679895	.
Expanded CHIP (VAF>=10%)	SMC4	chr3:160568858:C:T	C	T	0.5368	0.12	0.0101	0.101	0.14	11.92	1.01e-32	32	5.24	0.155	0.43	4	607154	++++	UK Biobak 450k, AoU 250k, TOPMed 72k, MGBB 53k	intergenic	KPNA4;ARL14	dist=3287;dist=108302	.	.	rs3732707	.
Expanded CHIP (VAF>=10%)	SMC4	chr3:160571496:T:C	T	C	0.2746	0.095	0.0111	0.073	0.116	8.55	1.34e-17	16.87	4.12	0.249	0.27	4	607151	++++	UK Biobak 450k, AoU 250k, TOPMed 72k, MGBB 53k	intergenic	KPNA4;ARL14	dist=5925;dist=105664	.	.	rs11721112	.
Expanded CHIP (VAF>=10%)	SMC4	chr3:160571769:T:C	T	C	0.5405	0.12	0.0101	0.1	0.14	11.89	1.37e-32	31.86	5.07	0.167	0.41	4	607137	++++	UK Biobak 450k, AoU 250k, TOPMed 72k, MGBB 53k	intergenic	KPNA4;ARL14	dist=6198;dist=105391	.	.	rs6768975	.
Expanded CHIP (VAF>=10%)	SMC4	chr3:160572511:A:G	A	G	0.5384	0.12	0.0101	0.101	0.14	11.9	1.27e-32	31.9	5.53	0.137	0.46	4	605801	++++	UK Biobak 450k, AoU 250k, TOPMed 72k, MGBB 53k	intergenic	KPNA4;ARL14	dist=6940;dist=104649	.	.	rs62272810	.
Expanded CHIP (VAF>=10%)	SMC4	chr3:160572885:TA:T	TA	T	0.2883	0.096	0.0109	0.075	0.117	8.77	1.86e-18	17.73	3.16	0.368	0.05	4	607141	++++	UK Biobak 450k, AoU 250k, TOPMed 72k, MGBB 53k	intergenic	KPNA4;ARL14	dist=7315;dist=104274	.	.	rs34609195	.
Expanded CHIP (VAF>=10%)	SMC4	chr3:160573643:C:T	C	T	0.5372	0.12	0.0101	0.101	0.14	11.94	8.28e-33	32.08	5.48	0.14	0.45	4	607166	++++	UK Biobak 450k, AoU 250k, TOPMed 72k, MGBB 53k	intergenic	KPNA4;ARL14	dist=8072;dist=103517	.	.	rs4292273	.
Expanded CHIP (VAF>=10%)	SMC4	chr3:160573680:C:T	C	T	0.5371	0.121	0.0101	0.101	0.14	11.95	7.07e-33	32.15	5.35	0.148	0.44	4	607155	++++	UK Biobak 450k, AoU 250k, TOPMed 72k, MGBB 53k	intergenic	KPNA4;ARL14	dist=8109;dist=103480	.	.	rs4292274	.
Expanded CHIP (VAF>=10%)	SMC4	chr3:160574078:C:A	C	A	0.5369	0.12	0.0101	0.1	0.14	11.91	1.17e-32	31.93	5.4	0.145	0.44	4	607164	++++	UK Biobak 450k, AoU 250k, TOPMed 72k, MGBB 53k	intergenic	KPNA4;ARL14	dist=8507;dist=103082	.	.	rs4679896	.
Expanded CHIP (VAF>=10%)	SMC4	chr3:160574108:A:G	A	G	0.5647	0.114	0.0102	0.094	0.134	11.22	3.37e-29	28.47	2.68	0.443	0	4	607163	++++	UK Biobak 450k, AoU 250k, TOPMed 72k, MGBB 53k	intergenic	KPNA4;ARL14	dist=8537;dist=103052	.	.	rs4679897	.
Expanded CHIP (VAF>=10%)	SMC4	chr3:160575112:G:A	G	A	0.537	0.12	0.0101	0.1	0.14	11.9	1.33e-32	31.88	5.32	0.15	0.44	4	607020	++++	UK Biobak 450k, AoU 250k, TOPMed 72k, MGBB 53k	intergenic	KPNA4;ARL14	dist=9541;dist=102048	.	.	rs4679655	.
Expanded CHIP (VAF>=10%)	SMC4	chr3:160575931:A:T	A	T	0.5399	0.12	0.0101	0.1	0.14	11.86	2.14e-32	31.67	5.17	0.16	0.42	4	607169	++++	UK Biobak 450k, AoU 250k, TOPMed 72k, MGBB 53k	intergenic	KPNA4;ARL14	dist=10360;dist=101229	.	.	rs1920642	.
Expanded CHIP (VAF>=10%)	SMC4	chr3:160576397:G:A	G	A	0.5404	0.12	0.0101	0.1	0.14	11.9	1.34e-32	31.87	4.9	0.179	0.39	4	607165	++++	UK Biobak 450k, AoU 250k, TOPMed 72k, MGBB 53k	intergenic	KPNA4;ARL14	dist=10826;dist=100763	.	.	rs6441324	.
Expanded CHIP (VAF>=10%)	SMC4	chr3:160576669:C:T	C	T	0.54	0.12	0.0101	0.1	0.14	11.86	2.09e-32	31.68	5.16	0.16	0.42	4	607160	++++	UK Biobak 450k, AoU 250k, TOPMed 72k, MGBB 53k	intergenic	KPNA4;ARL14	dist=11098;dist=100491	.	.	rs6801300	.
Expanded CHIP (VAF>=10%)	SMC4	chr3:160576773:T:C	T	C	0.5372	0.121	0.0101	0.101	0.14	11.95	7.04e-33	32.15	5.44	0.143	0.45	4	607167	++++	UK Biobak 450k, AoU 250k, TOPMed 72k, MGBB 53k	intergenic	KPNA4;ARL14	dist=11202;dist=100387	.	.	rs17570467	.
Expanded CHIP (VAF>=10%)	SMC4	chr3:160578278:T:C	T	C	0.5401	0.12	0.0101	0.1	0.14	11.86	2.09e-32	31.68	5.2	0.158	0.42	4	607168	++++	UK Biobak 450k, AoU 250k, TOPMed 72k, MGBB 53k	intergenic	KPNA4;ARL14	dist=12707;dist=98882	.	.	rs17236544	.
Expanded CHIP (VAF>=10%)	SMC4	chr3:160583577:T:C	T	C	0.5496	0.12	0.0101	0.1	0.14	11.8	4.21e-32	31.38	4.44	0.217	0.33	4	607165	++++	UK Biobak 450k, AoU 250k, TOPMed 72k, MGBB 53k	intergenic	KPNA4;ARL14	dist=18006;dist=93583	.	.	rs4679899	.
Expanded CHIP (VAF>=10%)	SMC4	chr3:160583984:C:T	C	T	0.5467	0.121	0.0101	0.101	0.14	11.9	1.29e-32	31.89	4.76	0.19	0.37	4	607159	++++	UK Biobak 450k, AoU 250k, TOPMed 72k, MGBB 53k	intergenic	KPNA4;ARL14	dist=18413;dist=93176	.	.	rs4679900	.
Expanded CHIP (VAF>=10%)	SMC4	chr3:160585803:C:T	C	T	0.5396	0.119	0.0101	0.099	0.139	11.78	5.32e-32	31.27	5.31	0.15	0.44	4	607168	++++	UK Biobak 450k, AoU 250k, TOPMed 72k, MGBB 53k	intergenic	KPNA4;ARL14	dist=20232;dist=91357	.	.	rs1920662	.
Expanded CHIP (VAF>=10%)	SMC4	chr3:160586284:C:A	C	A	0.274	0.096	0.0111	0.074	0.117	8.63	6.47e-18	17.19	4.1	0.251	0.27	4	607162	++++	UK Biobak 450k, AoU 250k, TOPMed 72k, MGBB 53k	intergenic	KPNA4;ARL14	dist=20713;dist=90876	.	.	rs7644186	.
Expanded CHIP (VAF>=10%)	SMC4	chr3:160586396:G:A	G	A	0.5254	0.119	0.0101	0.099	0.139	11.81	3.84e-32	31.42	7.41	0.0599	0.6	4	607162	++++	UK Biobak 450k, AoU 250k, TOPMed 72k, MGBB 53k	intergenic	KPNA4;ARL14	dist=20825;dist=90764	.	.	rs7644453	.
Expanded CHIP (VAF>=10%)	SMC4	chr3:160586562:A:G	A	G	0.2743	0.096	0.0111	0.074	0.117	8.64	6.05e-18	17.22	4.22	0.239	0.29	4	607160	++++	UK Biobak 450k, AoU 250k, TOPMed 72k, MGBB 53k	intergenic	KPNA4;ARL14	dist=20991;dist=90598	.	.	rs1920663	.
Expanded CHIP (VAF>=10%)	SMC4	chr3:160586826:C:T	C	T	0.5289	0.119	0.0101	0.099	0.138	11.76	6.96e-32	31.16	6.57	0.087	0.54	4	607169	++++	UK Biobak 450k, AoU 250k, TOPMed 72k, MGBB 53k	intergenic	KPNA4;ARL14	dist=21255;dist=90334	.	.	rs1920664	.
Expanded CHIP (VAF>=10%)	SMC4	chr3:160587860:G:T	G	T	0.5368	0.12	0.0101	0.1	0.14	11.86	2e-32	31.7	5.51	0.138	0.46	4	607167	++++	UK Biobak 450k, AoU 250k, TOPMed 72k, MGBB 53k	intergenic	KPNA4;ARL14	dist=22289;dist=89300	.	.	rs6806505	.
Expanded CHIP (VAF>=10%)	SMC4	chr3:160588673:A:C	A	C	0.5398	0.119	0.0101	0.099	0.139	11.76	6.71e-32	31.17	5.09	0.165	0.41	4	607163	++++	UK Biobak 450k, AoU 250k, TOPMed 72k, MGBB 53k	intergenic	KPNA4;ARL14	dist=23102;dist=88487	.	.	rs10936204	.
Expanded CHIP (VAF>=10%)	SMC4	chr3:160591150:A:G	A	G	0.2743	0.096	0.0111	0.074	0.117	8.63	6.69e-18	17.17	4.21	0.24	0.29	4	607123	++++	UK Biobak 450k, AoU 250k, TOPMed 72k, MGBB 53k	intergenic	KPNA4;ARL14	dist=25579;dist=86010	.	.	rs80020729	.
Expanded CHIP (VAF>=10%)	SMC4	chr3:160591255:C:A	C	A	0.5283	0.119	0.0101	0.099	0.139	11.78	5.31e-32	31.27	7.19	0.066	0.58	4	607140	++++	UK Biobak 450k, AoU 250k, TOPMed 72k, MGBB 53k	intergenic	KPNA4;ARL14	dist=25684;dist=85905	.	.	rs56213443	.
Expanded CHIP (VAF>=10%)	SMC4	chr3:160591741:G:A	G	A	0.5282	0.119	0.0101	0.099	0.139	11.78	5.2e-32	31.28	7.01	0.0716	0.57	4	607147	++++	UK Biobak 450k, AoU 250k, TOPMed 72k, MGBB 53k	intergenic	KPNA4;ARL14	dist=26170;dist=85419	.	.	rs1920635	.
Expanded CHIP (VAF>=10%)	SMC4	chr3:160593952:G:A	G	A	0.2743	0.096	0.0111	0.074	0.117	8.62	7.04e-18	17.15	4.26	0.235	0.3	4	607158	++++	UK Biobak 450k, AoU 250k, TOPMed 72k, MGBB 53k	intergenic	KPNA4;ARL14	dist=28381;dist=83208	.	.	rs114457071	.
Expanded CHIP (VAF>=10%)	SMC4	chr3:160594223:C:T	C	T	0.2743	0.095	0.0111	0.074	0.117	8.62	7.31e-18	17.14	4.31	0.23	0.3	4	607164	++++	UK Biobak 450k, AoU 250k, TOPMed 72k, MGBB 53k	intergenic	KPNA4;ARL14	dist=28652;dist=82937	.	.	rs113197165	.
Expanded CHIP (VAF>=10%)	SMC4	chr3:160595386:G:T	G	T	0.2782	0.093	0.011	0.071	0.115	8.43	3.77e-17	16.42	5.06	0.167	0.41	4	606943	++++	UK Biobak 450k, AoU 250k, TOPMed 72k, MGBB 53k	intergenic	KPNA4;ARL14	dist=29815;dist=81774	.	.	rs4679901	.
Expanded CHIP (VAF>=10%)	SMC4	chr3:160595475:T:C	T	C	0.3018	0.087	0.0108	0.066	0.108	8.03	1.03e-15	14.99	5.63	0.131	0.47	4	607151	++++	UK Biobak 450k, AoU 250k, TOPMed 72k, MGBB 53k	intergenic	KPNA4;ARL14	dist=29904;dist=81685	.	.	rs1920643	.
Expanded CHIP (VAF>=10%)	SMC4	chr3:160595566:C:T	C	T	0.525	-0.074	0.01	-0.094	-0.054	-7.37	1.77e-13	12.75	3.56	0.313	0.16	4	607158	----	UK Biobak 450k, AoU 250k, TOPMed 72k, MGBB 53k	intergenic	KPNA4;ARL14	dist=29995;dist=81594	.	.	rs1920644	.
Expanded CHIP (VAF>=10%)	SMC4	chr3:160596648:T:C	T	C	0.2761	0.094	0.0111	0.072	0.115	8.49	2.27e-17	16.64	4.8	0.187	0.37	4	607168	++++	UK Biobak 450k, AoU 250k, TOPMed 72k, MGBB 53k	intergenic	KPNA4;ARL14	dist=31077;dist=80512	.	.	rs11715900	.
Expanded CHIP (VAF>=10%)	SMC4	chr3:160601211:G:A	G	A	0.3447	0.083	0.0105	0.063	0.104	7.98	1.52e-15	14.82	4.56	0.207	0.34	4	607108	++++	UK Biobak 450k, AoU 250k, TOPMed 72k, MGBB 53k	intergenic	KPNA4;ARL14	dist=35640;dist=75949	.	.	rs60028768	.
Expanded CHIP (VAF>=10%)	SMC4	chr3:160601723:A:G	A	G	0.5112	-0.066	0.01	-0.086	-0.047	-6.62	3.83e-11	10.42	2.52	0.471	0	4	607165	----	UK Biobak 450k, AoU 250k, TOPMed 72k, MGBB 53k	intergenic	KPNA4;ARL14	dist=36152;dist=75437	.	.	rs4679656	.
Expanded CHIP (VAF>=10%)	SMC4	chr3:160601956:G:C	G	C	0.2761	0.093	0.0111	0.071	0.114	8.38	5.74e-17	16.24	4.29	0.232	0.3	4	607166	++++	UK Biobak 450k, AoU 250k, TOPMed 72k, MGBB 53k	intergenic	KPNA4;ARL14	dist=36385;dist=75204	.	.	rs11711627	.
Expanded CHIP (VAF>=10%)	SMC4	chr3:160606227:G:A	G	A	0.5052	-0.063	0.01	-0.083	-0.044	-6.32	2.67e-10	9.57	2.76	0.43	0	4	607166	----	UK Biobak 450k, AoU 250k, TOPMed 72k, MGBB 53k	intergenic	KPNA4;ARL14	dist=40656;dist=70933	.	.	rs7629423	.
Expanded CHIP (VAF>=10%)	SMC4	chr3:160606739:AT:A	AT	A	0.2816	0.089	0.011	0.068	0.111	8.12	4.95e-16	15.31	4.06	0.255	0.26	4	607131	++++	UK Biobak 450k, AoU 250k, TOPMed 72k, MGBB 53k	intergenic	KPNA4;ARL14	dist=41169;dist=70420	.	.	rs398091939	.
Expanded CHIP (VAF>=10%)	SMC4	chr3:160607670:A:G	A	G	0.5949	-0.069	0.0102	-0.089	-0.049	-6.82	9.46e-12	11.02	2.23	0.525	0	4	607166	----	UK Biobak 450k, AoU 250k, TOPMed 72k, MGBB 53k	intergenic	KPNA4;ARL14	dist=42099;dist=69490	.	.	rs4320089	.
Expanded CHIP (VAF>=10%)	SMC4	chr3:160609780:G:A	G	A	0.5023	-0.063	0.01	-0.082	-0.043	-6.26	3.95e-10	9.4	2.64	0.451	0	4	607166	----	UK Biobak 450k, AoU 250k, TOPMed 72k, MGBB 53k	intergenic	KPNA4;ARL14	dist=44209;dist=67380	.	.	rs6797352	.
Expanded CHIP (VAF>=10%)	SMC4	chr3:160610780:C:A	C	A	0.2818	0.089	0.011	0.068	0.111	8.1	5.67e-16	15.25	4.31	0.23	0.3	4	607168	++++	UK Biobak 450k, AoU 250k, TOPMed 72k, MGBB 53k	intergenic	KPNA4;ARL14	dist=45209;dist=66380	.	.	rs4679903	.
Expanded CHIP (VAF>=10%)	SMC4	chr3:160611039:C:T	C	T	0.5943	-0.069	0.0102	-0.089	-0.049	-6.76	1.41e-11	10.85	2.41	0.492	0	4	607168	----	UK Biobak 450k, AoU 250k, TOPMed 72k, MGBB 53k	intergenic	KPNA4;ARL14	dist=45468;dist=66121	.	.	rs9857106	.
Expanded CHIP (VAF>=10%)	SMC4	chr3:160613325:T:C	T	C	0.5943	-0.069	0.0102	-0.089	-0.049	-6.77	1.35e-11	10.87	2.38	0.497	0	4	607168	----	UK Biobak 450k, AoU 250k, TOPMed 72k, MGBB 53k	intergenic	KPNA4;ARL14	dist=47754;dist=63835	.	.	rs9816525	.
Expanded CHIP (VAF>=10%)	SMC4	chr3:160614961:T:C	T	C	0.5945	-0.069	0.0102	-0.089	-0.049	-6.77	1.32e-11	10.88	2.31	0.51	0	4	607165	----	UK Biobak 450k, AoU 250k, TOPMed 72k, MGBB 53k	intergenic	KPNA4;ARL14	dist=49390;dist=62199	.	.	rs9822982	.
Expanded CHIP (VAF>=10%)	SMC4	chr3:160616230:A:G	A	G	0.5946	-0.069	0.0102	-0.089	-0.049	-6.79	1.18e-11	10.93	2.32	0.509	0	4	607164	----	UK Biobak 450k, AoU 250k, TOPMed 72k, MGBB 53k	intergenic	KPNA4;ARL14	dist=50659;dist=60930	.	.	rs1920649	.
Expanded CHIP (VAF>=10%)	SMC4	chr3:160616529:C:T	C	T	0.2818	0.089	0.011	0.068	0.111	8.11	5.13e-16	15.29	4	0.261	0.25	4	607170	++++	UK Biobak 450k, AoU 250k, TOPMed 72k, MGBB 53k	intergenic	KPNA4;ARL14	dist=50958;dist=60631	.	.	rs35008770	.
Expanded CHIP (VAF>=10%)	SMC4	chr3:160617800:T:C	T	C	0.3016	0.075	0.0108	0.054	0.096	6.94	4.11e-12	11.39	1.45	0.693	0	4	607137	++++	UK Biobak 450k, AoU 250k, TOPMed 72k, MGBB 53k	intergenic	KPNA4;ARL14	dist=52229;dist=59360	.	.	rs1920650	.
Expanded CHIP (VAF>=10%)	SMC4	chr3:160618048:A:G	A	G	0.2819	0.089	0.011	0.068	0.111	8.11	5.33e-16	15.27	4	0.261	0.25	4	607167	++++	UK Biobak 450k, AoU 250k, TOPMed 72k, MGBB 53k	intergenic	KPNA4;ARL14	dist=52477;dist=59112	.	.	rs2178451	.
Expanded CHIP (VAF>=10%)	SMC4	chr3:160618244:G:A	G	A	0.2818	0.089	0.011	0.068	0.111	8.11	5.31e-16	15.27	4.03	0.258	0.26	4	607170	++++	UK Biobak 450k, AoU 250k, TOPMed 72k, MGBB 53k	intergenic	KPNA4;ARL14	dist=52673;dist=58916	.	.	rs2141668	.
Expanded CHIP (VAF>=10%)	SMC4	chr3:160620554:A:C	A	C	0.5944	-0.07	0.0102	-0.089	-0.05	-6.83	8.9e-12	11.05	2.37	0.499	0	4	607167	----	UK Biobak 450k, AoU 250k, TOPMed 72k, MGBB 53k	intergenic	KPNA4;ARL14	dist=54983;dist=56606	.	.	rs1920652	.
Expanded CHIP (VAF>=10%)	SMC4	chr3:160621053:CATGATGGCTT:C	CATGATGGCTT	C	0.2821	0.089	0.011	0.068	0.111	8.11	5.46e-16	15.26	3.99	0.263	0.25	4	607163	++++	UK Biobak 450k, AoU 250k, TOPMed 72k, MGBB 53k	intergenic	KPNA4;ARL14	dist=55483;dist=56097	.	.	rs113573179	.
Expanded CHIP (VAF>=10%)	SMC4	chr3:160623108:C:T	C	T	0.2831	0.087	0.011	0.066	0.109	7.93	2.38e-15	14.62	4.27	0.233	0.3	4	604022	++++	UK Biobak 450k, AoU 250k, TOPMed 72k, MGBB 53k	intergenic	KPNA4;ARL14	dist=57537;dist=54052	.	.	rs4679904	.
Expanded CHIP (VAF>=10%)	SMC4	chr3:160625493:G:A	G	A	0.2809	0.089	0.011	0.067	0.111	8.09	6.18e-16	15.21	4.11	0.25	0.27	4	607162	++++	UK Biobak 450k, AoU 250k, TOPMed 72k, MGBB 53k	intergenic	KPNA4;ARL14	dist=59922;dist=51667	.	.	rs12632274	.
Expanded CHIP (VAF>=10%)	SMC4	chr3:160627381:A:G	A	G	0.2815	0.089	0.011	0.067	0.11	8.05	8.41e-16	15.08	4.27	0.234	0.3	4	607164	++++	UK Biobak 450k, AoU 250k, TOPMed 72k, MGBB 53k	intergenic	KPNA4;ARL14	dist=61810;dist=49779	.	.	rs1920638	.
Expanded CHIP (VAF>=10%)	SMC4	chr3:160631657:C:A	C	A	0.281	0.089	0.011	0.067	0.111	8.09	6.48e-16	15.19	4.3	0.231	0.3	4	607167	++++	UK Biobak 450k, AoU 250k, TOPMed 72k, MGBB 53k	intergenic	KPNA4;ARL14	dist=66086;dist=45503	.	.	rs11711447	.
Expanded CHIP (VAF>=10%)	SMC4	chr3:160631746:C:A	C	A	0.5946	-0.069	0.0102	-0.089	-0.049	-6.78	1.29e-11	10.89	2.28	0.516	0	4	607169	----	UK Biobak 450k, AoU 250k, TOPMed 72k, MGBB 53k	intergenic	KPNA4;ARL14	dist=66175;dist=45414	.	.	rs11711457	.
Expanded CHIP (VAF>=10%)	SMC4	chr3:160632619:GGT:G	GGT	G	0.2809	0.089	0.011	0.067	0.11	8.08	6.93e-16	15.16	4.19	0.242	0.28	4	607165	++++	UK Biobak 450k, AoU 250k, TOPMed 72k, MGBB 53k	intergenic	KPNA4;ARL14	dist=67049;dist=44539	.	.	rs36099100	.
Expanded CHIP (VAF>=10%)	SMC4	chr3:160632920:A:G	A	G	0.5084	-0.065	0.01	-0.085	-0.046	-6.52	7.19e-11	10.14	3.29	0.349	0.09	4	607163	----	UK Biobak 450k, AoU 250k, TOPMed 72k, MGBB 53k	intergenic	KPNA4;ARL14	dist=67349;dist=44240	.	.	rs7641454	.
Expanded CHIP (VAF>=10%)	SMC4	chr3:160633399:C:A	C	A	0.281	0.089	0.011	0.067	0.111	8.08	6.63e-16	15.18	4.54	0.208	0.34	4	607169	++++	UK Biobak 450k, AoU 250k, TOPMed 72k, MGBB 53k	intergenic	KPNA4;ARL14	dist=67828;dist=43761	.	.	rs4679906	.
Expanded CHIP (VAF>=10%)	SMC4	chr3:160633613:C:A	C	A	0.2809	0.089	0.011	0.067	0.11	8.08	6.93e-16	15.16	4.47	0.215	0.33	4	607164	++++	UK Biobak 450k, AoU 250k, TOPMed 72k, MGBB 53k	intergenic	KPNA4;ARL14	dist=68042;dist=43547	.	.	rs4679907	.
Expanded CHIP (VAF>=10%)	SMC4	chr3:160634531:C:T	C	T	0.2809	0.089	0.011	0.067	0.11	8.05	8.63e-16	15.06	4.48	0.214	0.33	4	607167	++++	UK Biobak 450k, AoU 250k, TOPMed 72k, MGBB 53k	intergenic	KPNA4;ARL14	dist=68960;dist=42629	.	.	rs13065269	.
Expanded CHIP (VAF>=10%)	SMC4	chr3:160634780:G:A	G	A	0.5083	-0.065	0.01	-0.085	-0.046	-6.5	8.48e-11	10.07	3.13	0.372	0.04	4	607166	----	UK Biobak 450k, AoU 250k, TOPMed 72k, MGBB 53k	intergenic	KPNA4;ARL14	dist=69209;dist=42380	.	.	rs1920660	.
Expanded CHIP (VAF>=10%)	SMC4	chr3:160635157:T:A	T	A	0.5934	-0.069	0.0102	-0.089	-0.049	-6.76	1.44e-11	10.84	2.57	0.463	0	4	607167	----	UK Biobak 450k, AoU 250k, TOPMed 72k, MGBB 53k	intergenic	KPNA4;ARL14	dist=69586;dist=42003	.	.	rs1920659	.
Expanded CHIP (VAF>=10%)	SMC4	chr3:160635483:T:C	T	C	0.5083	-0.065	0.01	-0.085	-0.045	-6.48	9.62e-11	10.02	3.13	0.372	0.04	4	607155	----	UK Biobak 450k, AoU 250k, TOPMed 72k, MGBB 53k	intergenic	KPNA4;ARL14	dist=69912;dist=41677	.	.	rs13094009	.
Expanded CHIP (VAF>=10%)	SMC4	chr3:160635540:A:G	A	G	0.5936	-0.068	0.0102	-0.088	-0.048	-6.67	2.56e-11	10.59	2.53	0.47	0	4	607163	----	UK Biobak 450k, AoU 250k, TOPMed 72k, MGBB 53k	intergenic	KPNA4;ARL14	dist=69969;dist=41620	.	.	rs7648393	.
Expanded CHIP (VAF>=10%)	SMC4	chr3:160637640:T:C	T	C	0.2811	0.089	0.011	0.067	0.11	8.06	7.99e-16	15.1	4.57	0.206	0.34	4	607163	++++	UK Biobak 450k, AoU 250k, TOPMed 72k, MGBB 53k	intergenic	KPNA4;ARL14	dist=72069;dist=39520	.	.	rs13074231	.
Expanded CHIP (VAF>=10%)	SMC4	chr3:160637661:GGACA:G	GGACA	G	0.2811	0.089	0.011	0.067	0.111	8.08	6.81e-16	15.17	4.56	0.207	0.34	4	607167	++++	UK Biobak 450k, AoU 250k, TOPMed 72k, MGBB 53k	intergenic	KPNA4;ARL14	dist=72091;dist=39495	.	.	rs34493819	.
Expanded CHIP (VAF>=10%)	SMC4	chr3:160638028:G:A	G	A	0.2811	0.089	0.011	0.067	0.111	8.08	6.69e-16	15.17	4.54	0.208	0.34	4	607166	++++	UK Biobak 450k, AoU 250k, TOPMed 72k, MGBB 53k	intergenic	KPNA4;ARL14	dist=72457;dist=39132	.	.	rs11712392	.
Expanded CHIP (VAF>=10%)	SMC4	chr3:160638154:G:T	G	T	0.281	0.089	0.011	0.067	0.111	8.08	6.7e-16	15.17	4.58	0.205	0.34	4	607161	++++	UK Biobak 450k, AoU 250k, TOPMed 72k, MGBB 53k	intergenic	KPNA4;ARL14	dist=72583;dist=39006	.	.	rs11713230	.
Expanded CHIP (VAF>=10%)	SMC4	chr3:160638732:C:T	C	T	0.5002	-0.061	0.0101	-0.08	-0.041	-6.04	1.61e-09	8.79	2.46	0.483	0	4	607162	----	UK Biobak 450k, AoU 250k, TOPMed 72k, MGBB 53k	intergenic	KPNA4;ARL14	dist=73161;dist=38428	.	.	rs9845844	.
Expanded CHIP (VAF>=10%)	SMC4	chr3:160639502:G:C	G	C	0.5269	-0.073	0.0101	-0.092	-0.053	-7.23	5.22e-13	12.28	3.94	0.268	0.24	4	607161	----	UK Biobak 450k, AoU 250k, TOPMed 72k, MGBB 53k	intergenic	KPNA4;ARL14	dist=73931;dist=37658	.	.	rs9851063	.
Expanded CHIP (VAF>=10%)	SMC4	chr3:160639858:G:A	G	A	0.5063	-0.062	0.0101	-0.082	-0.043	-6.19	6.21e-10	9.21	3.34	0.342	0.1	4	607167	----	UK Biobak 450k, AoU 250k, TOPMed 72k, MGBB 53k	intergenic	KPNA4;ARL14	dist=74287;dist=37302	.	.	rs1920658	.
Expanded CHIP (VAF>=10%)	SMC4	chr3:160639897:T:C	T	C	0.3	0.082	0.0108	0.061	0.103	7.55	4.48e-14	13.35	4.8	0.187	0.37	4	607162	++++	UK Biobak 450k, AoU 250k, TOPMed 72k, MGBB 53k	intergenic	KPNA4;ARL14	dist=74326;dist=37263	.	.	rs76358731	.
Expanded CHIP (VAF>=10%)	SMC4	chr3:160640432:G:A	G	A	0.5203	-0.069	0.0101	-0.089	-0.049	-6.85	7.74e-12	11.11	4.33	0.228	0.31	4	607158	----	UK Biobak 450k, AoU 250k, TOPMed 72k, MGBB 53k	intergenic	KPNA4;ARL14	dist=74861;dist=36728	.	.	rs1920657	.
Expanded CHIP (VAF>=10%)	SMC4	chr3:160641277:G:A	G	A	0.2608	0.082	0.0113	0.06	0.104	7.23	5e-13	12.3	4.58	0.205	0.35	4	607154	++++	UK Biobak 450k, AoU 250k, TOPMed 72k, MGBB 53k	intergenic	KPNA4;ARL14	dist=75706;dist=35883	.	.	rs13075424	.
Expanded CHIP (VAF>=10%)	SMC4	chr3:160642372:C:G	C	G	0.1789	-0.075	0.0135	-0.102	-0.049	-5.58	2.5e-08	7.6	3.25	0.355	0.08	4	607165	----	UK Biobak 450k, AoU 250k, TOPMed 72k, MGBB 53k	intergenic	KPNA4;ARL14	dist=76801;dist=34788	.	.	rs9866539	.
Expanded CHIP (VAF>=10%)	SMC4	chr3:160642908:C:T	C	T	0.2609	0.082	0.0113	0.06	0.104	7.26	4.02e-13	12.4	4.35	0.226	0.31	4	607160	++++	UK Biobak 450k, AoU 250k, TOPMed 72k, MGBB 53k	intergenic	KPNA4;ARL14	dist=77337;dist=34252	.	.	rs7634255	.
Expanded CHIP (VAF>=10%)	SMC4	chr3:160645001:CT:C	CT	C	0.3569	0.072	0.0104	0.051	0.092	6.89	5.64e-12	11.25	2.24	0.524	0	4	606951	++++	UK Biobak 450k, AoU 250k, TOPMed 72k, MGBB 53k	intergenic	KPNA4;ARL14	dist=79431;dist=32158	.	.	rs397876802	.
Expanded CHIP (VAF>=10%)	SMC4	chr3:160647508:T:A	T	A	0.3576	0.072	0.0104	0.051	0.092	6.9	5.46e-12	11.26	3.09	0.379	0.03	4	607116	++++	UK Biobak 450k, AoU 250k, TOPMed 72k, MGBB 53k	intergenic	KPNA4;ARL14	dist=81937;dist=29652	.	.	rs2141669	.
Expanded CHIP (VAF>=10%)	SMC4	chr3:160647594:G:T	G	T	0.3374	0.085	0.0105	0.065	0.106	8.11	5.34e-16	15.27	6.5	0.0896	0.54	4	607158	++++	UK Biobak 450k, AoU 250k, TOPMed 72k, MGBB 53k	intergenic	KPNA4;ARL14	dist=82023;dist=29566	.	.	rs3946273	.
Expanded CHIP (VAF>=10%)	SMC4	chr3:160648639:T:G	T	G	0.2608	0.082	0.0113	0.06	0.105	7.3	3.05e-13	12.52	4.13	0.248	0.27	4	607164	++++	UK Biobak 450k, AoU 250k, TOPMed 72k, MGBB 53k	intergenic	KPNA4;ARL14	dist=83068;dist=28521	.	.	rs1882125	.
Expanded CHIP (VAF>=10%)	SMC4	chr3:160650203:C:T	C	T	0.2904	0.083	0.0109	0.061	0.104	7.56	4.2e-14	13.38	4.6	0.204	0.35	4	607153	++++	UK Biobak 450k, AoU 250k, TOPMed 72k, MGBB 53k	intergenic	KPNA4;ARL14	dist=84632;dist=26957	.	.	rs1920656	.
Expanded CHIP (VAF>=10%)	SMC4	chr3:160652372:G:A	G	A	0.337	0.085	0.0105	0.064	0.105	8.05	8.5e-16	15.07	6.3	0.098	0.52	4	607156	++++	UK Biobak 450k, AoU 250k, TOPMed 72k, MGBB 53k	intergenic	KPNA4;ARL14	dist=86801;dist=24788	.	.	rs2178452	.
Expanded CHIP (VAF>=10%)	SMC4	chr3:160653119:C:T	C	T	0.337	0.085	0.0105	0.064	0.105	8.05	8.57e-16	15.07	6.5	0.0895	0.54	4	607165	++++	UK Biobak 450k, AoU 250k, TOPMed 72k, MGBB 53k	intergenic	KPNA4;ARL14	dist=87548;dist=24041	.	.	rs1317085	.
Expanded CHIP (VAF>=10%)	SMC4	chr3:160654803:A:G	A	G	0.3778	0.068	0.0103	0.048	0.088	6.61	3.97e-11	10.4	3.48	0.323	0.14	4	607159	++++	UK Biobak 450k, AoU 250k, TOPMed 72k, MGBB 53k	intergenic	KPNA4;ARL14	dist=89232;dist=22357	.	.	rs7632884	.
Expanded CHIP (VAF>=10%)	SMC4	chr3:160655056:C:G	C	G	0.2607	0.082	0.0113	0.059	0.104	7.21	5.67e-13	12.25	3.9	0.273	0.23	4	607160	++++	UK Biobak 450k, AoU 250k, TOPMed 72k, MGBB 53k	intergenic	KPNA4;ARL14	dist=89485;dist=22104	.	.	rs10460866	.
Expanded CHIP (VAF>=10%)	SMC4	chr3:160656340:T:G	T	G	0.3779	0.068	0.0103	0.048	0.088	6.58	4.95e-11	10.31	3.54	0.316	0.15	4	607160	++++	UK Biobak 450k, AoU 250k, TOPMed 72k, MGBB 53k	intergenic	KPNA4;ARL14	dist=90769;dist=20820	.	.	rs11715738	.
Expanded CHIP (VAF>=10%)	SMC4	chr3:160657100:CA:C	CA	C	0.3487	0.072	0.0112	0.05	0.094	6.45	1.15e-10	9.94	1.32	0.517	0	3	566111	++?+	UK Biobak 450k, AoU 250k, TOPMed 72k, MGBB 53k	intergenic	KPNA4;ARL14	dist=91530;dist=20059	.	.	rs72441439	.
Expanded CHIP (VAF>=10%)	SMC4	chr3:160657483:A:G	A	G	0.4992	-0.058	0.0101	-0.078	-0.038	-5.72	1.07e-08	7.97	2.75	0.431	0	4	605351	----	UK Biobak 450k, AoU 250k, TOPMed 72k, MGBB 53k	intergenic	KPNA4;ARL14	dist=91912;dist=19677	.	.	rs6795533	.
Expanded CHIP (VAF>=10%)	SMC4	chr3:160658005:C:T	C	T	0.3778	0.068	0.0103	0.048	0.088	6.6	4.18e-11	10.38	3.48	0.323	0.14	4	607159	++++	UK Biobak 450k, AoU 250k, TOPMed 72k, MGBB 53k	intergenic	KPNA4;ARL14	dist=92434;dist=19155	.	.	rs6773962	.
Expanded CHIP (VAF>=10%)	SMC4	chr3:160658087:A:C	A	C	0.3552	0.079	0.0104	0.059	0.1	7.62	2.57e-14	13.59	6.81	0.0781	0.56	4	607161	++++	UK Biobak 450k, AoU 250k, TOPMed 72k, MGBB 53k	intergenic	KPNA4;ARL14	dist=92516;dist=19073	.	.	rs6798462	.
Expanded CHIP (VAF>=10%)	SMC4	chr3:160658374:C:T	C	T	0.3557	0.079	0.0104	0.058	0.099	7.57	3.93e-14	13.41	6.72	0.0815	0.55	4	606307	++++	UK Biobak 450k, AoU 250k, TOPMed 72k, MGBB 53k	intergenic	KPNA4;ARL14	dist=92803;dist=18786	.	.	rs6774379	.
Expanded CHIP (VAF>=10%)	SMC4	chr3:160658385:G:A	G	A	0.3562	0.078	0.0104	0.058	0.099	7.51	6.08e-14	13.22	7.4	0.0601	0.59	4	605435	++++	UK Biobak 450k, AoU 250k, TOPMed 72k, MGBB 53k	intergenic	KPNA4;ARL14	dist=92814;dist=18775	.	.	rs6774566	.
Expanded CHIP (VAF>=10%)	SMC4	chr3:160658425:A:G	A	G	0.5188	-0.066	0.0101	-0.085	-0.046	-6.52	7.41e-11	10.13	2.88	0.41	0	4	607165	----	UK Biobak 450k, AoU 250k, TOPMed 72k, MGBB 53k	intergenic	KPNA4;ARL14	dist=92854;dist=18735	.	.	rs2204817	.
Expanded CHIP (VAF>=10%)	SMC4	chr3:160658487:T:C	T	C	0.3551	0.079	0.0104	0.059	0.1	7.62	2.75e-14	13.56	6.82	0.0779	0.56	4	607161	++++	UK Biobak 450k, AoU 250k, TOPMed 72k, MGBB 53k	intergenic	KPNA4;ARL14	dist=92916;dist=18673	.	.	rs6787452	.
Expanded CHIP (VAF>=10%)	SMC4	chr3:160658585:C:T	C	T	0.3372	0.084	0.0105	0.064	0.105	8.03	1.01e-15	15	6.29	0.0981	0.52	4	607161	++++	UK Biobak 450k, AoU 250k, TOPMed 72k, MGBB 53k	intergenic	KPNA4;ARL14	dist=93014;dist=18575	.	.	rs35664264	.
Expanded CHIP (VAF>=10%)	SMC4	chr3:160659063:C:T	C	T	0.3372	0.084	0.0105	0.064	0.105	8.03	1.03e-15	14.99	6.26	0.0998	0.52	4	607164	++++	UK Biobak 450k, AoU 250k, TOPMed 72k, MGBB 53k	intergenic	KPNA4;ARL14	dist=93492;dist=18097	.	.	rs4679909	.
Expanded CHIP (VAF>=10%)	SMC4	chr3:160659352:C:T	C	T	0.3551	0.079	0.0104	0.059	0.1	7.63	2.38e-14	13.62	6.75	0.0804	0.56	4	607168	++++	UK Biobak 450k, AoU 250k, TOPMed 72k, MGBB 53k	intergenic	KPNA4;ARL14	dist=93781;dist=17808	.	.	rs6777739	.
Expanded CHIP (VAF>=10%)	SMC4	chr3:160659407:A:C	A	C	0.3552	0.079	0.0104	0.059	0.1	7.63	2.42e-14	13.62	6.9	0.075	0.57	4	607166	++++	UK Biobak 450k, AoU 250k, TOPMed 72k, MGBB 53k	intergenic	KPNA4;ARL14	dist=93836;dist=17753	.	.	rs17236586	.
Expanded CHIP (VAF>=10%)	SMC4	chr3:160659515:T:A	T	A	0.3777	0.068	0.0103	0.048	0.088	6.62	3.74e-11	10.43	3.68	0.298	0.18	4	607160	++++	UK Biobak 450k, AoU 250k, TOPMed 72k, MGBB 53k	intergenic	KPNA4;ARL14	dist=93944;dist=17645	.	.	rs62272215	.
Expanded CHIP (VAF>=10%)	SMC4	chr3:160659529:T:C	T	C	0.3551	0.079	0.0104	0.059	0.1	7.61	2.97e-14	13.53	6.81	0.0783	0.56	4	607163	++++	UK Biobak 450k, AoU 250k, TOPMed 72k, MGBB 53k	intergenic	KPNA4;ARL14	dist=93958;dist=17631	.	.	rs62272216	.
Expanded CHIP (VAF>=10%)	SMC4	chr3:160659626:A:G	A	G	0.3551	0.079	0.0104	0.059	0.1	7.63	2.54e-14	13.6	6.67	0.0831	0.55	4	607167	++++	UK Biobak 450k, AoU 250k, TOPMed 72k, MGBB 53k	intergenic	KPNA4;ARL14	dist=94055;dist=17534	.	.	rs62272217	.
Expanded CHIP (VAF>=10%)	SMC4	chr3:160659810:T:C	T	C	0.3551	0.079	0.0104	0.059	0.1	7.62	2.58e-14	13.59	6.76	0.0798	0.56	4	607161	++++	UK Biobak 450k, AoU 250k, TOPMed 72k, MGBB 53k	intergenic	KPNA4;ARL14	dist=94239;dist=17350	.	.	rs62272218	.
Expanded CHIP (VAF>=10%)	SMC4	chr3:160659850:C:A	C	A	0.3778	0.068	0.0103	0.048	0.088	6.6	4.17e-11	10.38	3.54	0.316	0.15	4	607147	++++	UK Biobak 450k, AoU 250k, TOPMed 72k, MGBB 53k	intergenic	KPNA4;ARL14	dist=94279;dist=17310	.	.	rs11709300	.
Expanded CHIP (VAF>=10%)	SMC4	chr3:160659966:T:G	T	G	0.3551	0.079	0.0104	0.059	0.1	7.61	2.83e-14	13.55	6.84	0.0773	0.56	4	607144	++++	UK Biobak 450k, AoU 250k, TOPMed 72k, MGBB 53k	intergenic	KPNA4;ARL14	dist=94395;dist=17194	.	.	rs62272219	.
Expanded CHIP (VAF>=10%)	SMC4	chr3:160660038:A:C	A	C	0.2606	0.082	0.0113	0.059	0.104	7.22	5.57e-13	12.25	4.01	0.261	0.25	4	607162	++++	UK Biobak 450k, AoU 250k, TOPMed 72k, MGBB 53k	intergenic	KPNA4;ARL14	dist=94467;dist=17122	.	.	rs71314011	.
Expanded CHIP (VAF>=10%)	SMC4	chr3:160660855:G:A	G	A	0.3551	0.079	0.0104	0.059	0.1	7.63	2.4e-14	13.62	6.84	0.0772	0.56	4	607156	++++	UK Biobak 450k, AoU 250k, TOPMed 72k, MGBB 53k	intergenic	KPNA4;ARL14	dist=95284;dist=16305	.	.	rs10936207	.
Expanded CHIP (VAF>=10%)	SMC4	chr3:160660860:A:T	A	T	0.3551	0.079	0.0104	0.059	0.1	7.63	2.4e-14	13.62	6.84	0.0773	0.56	4	607159	++++	UK Biobak 450k, AoU 250k, TOPMed 72k, MGBB 53k	intergenic	KPNA4;ARL14	dist=95289;dist=16300	.	.	rs10936208	.
Expanded CHIP (VAF>=10%)	SMC4	chr3:160661237:G:A	G	A	0.3553	0.08	0.0104	0.059	0.1	7.66	1.99e-14	13.7	6.8	0.0785	0.56	4	607161	++++	UK Biobak 450k, AoU 250k, TOPMed 72k, MGBB 53k	intergenic	KPNA4;ARL14	dist=95666;dist=15923	.	.	rs10936209	.
Expanded CHIP (VAF>=10%)	SMC4	chr3:160661653:G:A	G	A	0.3553	0.079	0.0104	0.059	0.1	7.63	2.49e-14	13.6	6.65	0.0841	0.55	4	607167	++++	UK Biobak 450k, AoU 250k, TOPMed 72k, MGBB 53k	intergenic	KPNA4;ARL14	dist=96082;dist=15507	.	.	rs62272220	.
Expanded CHIP (VAF>=10%)	SMC4	chr3:160661884:A:G	A	G	0.3787	0.068	0.0103	0.048	0.088	6.59	4.56e-11	10.34	3.58	0.311	0.16	4	607159	++++	UK Biobak 450k, AoU 250k, TOPMed 72k, MGBB 53k	intergenic	KPNA4;ARL14	dist=96313;dist=15276	.	.	rs4679910	.
Expanded CHIP (VAF>=10%)	SMC4	chr3:160662216:T:C	T	C	0.3563	0.079	0.0104	0.059	0.1	7.64	2.3e-14	13.64	5.52	0.138	0.46	4	607157	++++	UK Biobak 450k, AoU 250k, TOPMed 72k, MGBB 53k	intergenic	KPNA4;ARL14	dist=96645;dist=14944	.	.	rs4679659	.
Expanded CHIP (VAF>=10%)	SMC4	chr3:160662316:T:C	T	C	0.3558	0.08	0.0104	0.059	0.1	7.64	2.31e-14	13.64	5.94	0.115	0.49	4	607147	++++	UK Biobak 450k, AoU 250k, TOPMed 72k, MGBB 53k	intergenic	KPNA4;ARL14	dist=96745;dist=14844	.	.	rs4679660	.
Expanded CHIP (VAF>=10%)	SMC4	chr3:160662373:G:T	G	T	0.3557	0.079	0.0104	0.059	0.1	7.63	2.44e-14	13.61	6.06	0.109	0.5	4	607153	++++	UK Biobak 450k, AoU 250k, TOPMed 72k, MGBB 53k	intergenic	KPNA4;ARL14	dist=96802;dist=14787	.	.	rs13095931	.
Expanded CHIP (VAF>=10%)	SMC4	chr3:160662786:G:A	G	A	0.3557	0.079	0.0104	0.059	0.1	7.61	2.86e-14	13.54	6.09	0.107	0.51	4	607156	++++	UK Biobak 450k, AoU 250k, TOPMed 72k, MGBB 53k	intergenic	KPNA4;ARL14	dist=97215;dist=14374	.	.	rs35480231	.
Expanded CHIP (VAF>=10%)	SMC4	chr3:160662831:C:G	C	G	0.3556	0.079	0.0104	0.059	0.1	7.6	3.01e-14	13.52	6.03	0.11	0.5	4	607157	++++	UK Biobak 450k, AoU 250k, TOPMed 72k, MGBB 53k	intergenic	KPNA4;ARL14	dist=97260;dist=14329	.	.	rs35867836	.
Expanded CHIP (VAF>=10%)	SMC4	chr3:160662859:C:T	C	T	0.5877	-0.071	0.0102	-0.091	-0.051	-6.95	3.82e-12	11.42	6.08	0.108	0.51	4	607160	----	UK Biobak 450k, AoU 250k, TOPMed 72k, MGBB 53k	intergenic	KPNA4;ARL14	dist=97288;dist=14301	.	.	rs12490985	.
Expanded CHIP (VAF>=10%)	SMC4	chr3:160662864:G:A	G	A	0.3557	0.079	0.0104	0.059	0.1	7.61	2.77e-14	13.56	6.04	0.11	0.5	4	607157	++++	UK Biobak 450k, AoU 250k, TOPMed 72k, MGBB 53k	intergenic	KPNA4;ARL14	dist=97293;dist=14296	.	.	rs35308461	.
Expanded CHIP (VAF>=10%)	SMC4	chr3:160663396:A:T	A	T	0.3556	0.079	0.0104	0.059	0.1	7.61	2.96e-14	13.53	6.2	0.102	0.52	4	607163	++++	UK Biobak 450k, AoU 250k, TOPMed 72k, MGBB 53k	intergenic	KPNA4;ARL14	dist=97825;dist=13764	.	.	rs6797760	.
Expanded CHIP (VAF>=10%)	SMC4	chr3:160663412:C:G	C	G	0.3556	0.079	0.0104	0.059	0.1	7.61	2.77e-14	13.56	6.17	0.104	0.51	4	607164	++++	UK Biobak 450k, AoU 250k, TOPMed 72k, MGBB 53k	intergenic	KPNA4;ARL14	dist=97841;dist=13748	.	.	rs6773389	.
Expanded CHIP (VAF>=10%)	SMC4	chr3:160663881:T:G	T	G	0.3561	0.079	0.0104	0.059	0.1	7.6	3e-14	13.52	5.74	0.125	0.48	4	607165	++++	UK Biobak 450k, AoU 250k, TOPMed 72k, MGBB 53k	intergenic	KPNA4;ARL14	dist=98310;dist=13279	.	.	rs28544045	.
Expanded CHIP (VAF>=10%)	SMC4	chr3:160664154:C:T	C	T	0.3556	0.079	0.0104	0.059	0.099	7.59	3.32e-14	13.48	6.22	0.102	0.52	4	607164	++++	UK Biobak 450k, AoU 250k, TOPMed 72k, MGBB 53k	intergenic	KPNA4;ARL14	dist=98583;dist=13006	.	.	rs34362576	.
Expanded CHIP (VAF>=10%)	SMC4	chr3:160664185:T:G	T	G	0.3556	0.079	0.0104	0.059	0.1	7.63	2.52e-14	13.6	6.09	0.107	0.51	4	607157	++++	UK Biobak 450k, AoU 250k, TOPMed 72k, MGBB 53k	intergenic	KPNA4;ARL14	dist=98614;dist=12975	.	.	rs34949451	.
Expanded CHIP (VAF>=10%)	SMC4	chr3:160664285:G:A	G	A	0.3556	0.079	0.0104	0.059	0.1	7.6	3.01e-14	13.52	6.2	0.102	0.52	4	607164	++++	UK Biobak 450k, AoU 250k, TOPMed 72k, MGBB 53k	intergenic	KPNA4;ARL14	dist=98714;dist=12875	.	.	rs6776873	.
Expanded CHIP (VAF>=10%)	SMC4	chr3:160664588:G:A	G	A	0.3556	0.079	0.0104	0.059	0.1	7.61	2.92e-14	13.53	6.14	0.105	0.51	4	607164	++++	UK Biobak 450k, AoU 250k, TOPMed 72k, MGBB 53k	intergenic	KPNA4;ARL14	dist=99017;dist=12572	.	.	rs35960015	.
Expanded CHIP (VAF>=10%)	SMC4	chr3:160664589:A:AC	A	AC	0.3555	0.079	0.0104	0.059	0.1	7.61	2.88e-14	13.54	6.05	0.109	0.5	4	607166	++++	UK Biobak 450k, AoU 250k, TOPMed 72k, MGBB 53k	intergenic	KPNA4;ARL14	dist=99018;dist=12571	.	.	rs11399008	.
Expanded CHIP (VAF>=10%)	SMC4	chr3:160664634:A:G	A	G	0.3556	0.079	0.0104	0.059	0.1	7.61	2.76e-14	13.56	6.12	0.106	0.51	4	607143	++++	UK Biobak 450k, AoU 250k, TOPMed 72k, MGBB 53k	intergenic	KPNA4;ARL14	dist=99063;dist=12526	.	.	rs6801373	.
Expanded CHIP (VAF>=10%)	SMC4	chr3:160664733:C:A	C	A	0.3562	0.078	0.0104	0.058	0.099	7.51	6.36e-14	13.2	6.21	0.102	0.52	4	607161	++++	UK Biobak 450k, AoU 250k, TOPMed 72k, MGBB 53k	intergenic	KPNA4;ARL14	dist=99162;dist=12427	.	.	rs6779581	.
Expanded CHIP (VAF>=10%)	SMC4	chr3:160664792:C:A	C	A	0.3555	0.078	0.0104	0.058	0.099	7.51	6.21e-14	13.21	6.41	0.0932	0.53	4	607161	++++	UK Biobak 450k, AoU 250k, TOPMed 72k, MGBB 53k	intergenic	KPNA4;ARL14	dist=99221;dist=12368	.	.	rs6779671	.
Expanded CHIP (VAF>=10%)	SMC4	chr3:160665184:T:G	T	G	0.3562	0.078	0.0104	0.058	0.099	7.52	5.93e-14	13.23	6.14	0.105	0.51	4	607152	++++	UK Biobak 450k, AoU 250k, TOPMed 72k, MGBB 53k	intergenic	KPNA4;ARL14	dist=99613;dist=11976	.	.	rs28730907	.
Expanded CHIP (VAF>=10%)	SMC4	chr3:160665764:C:T	C	T	0.3566	0.078	0.0104	0.058	0.098	7.49	7.41e-14	13.13	5.69	0.128	0.47	4	607163	++++	UK Biobak 450k, AoU 250k, TOPMed 72k, MGBB 53k	intergenic	KPNA4;ARL14	dist=100193;dist=11396	.	.	rs36118017	.
Expanded CHIP (VAF>=10%)	SMC4	chr3:160666094:G:A	G	A	0.0042	0.532	0.0715	0.392	0.673	7.45	1e-13	13	1.18	0.556	0	3	492783	+?++	UK Biobak 450k, AoU 250k, TOPMed 72k, MGBB 53k	intergenic	KPNA4;ARL14	dist=100523;dist=11066	.	.	rs79796342	.
Expanded CHIP (VAF>=10%)	SMC4	chr3:160666744:A:T	A	T	0.3212	0.077	0.0107	0.056	0.098	7.25	4.37e-13	12.36	3.89	0.273	0.23	4	607142	++++	UK Biobak 450k, AoU 250k, TOPMed 72k, MGBB 53k	intergenic	KPNA4;ARL14	dist=101173;dist=10416	.	.	rs1522286	.
Expanded CHIP (VAF>=10%)	SMC4	chr3:160667551:G:A	G	A	0.3213	0.077	0.0107	0.056	0.098	7.23	4.92e-13	12.31	3.85	0.278	0.22	4	607166	++++	UK Biobak 450k, AoU 250k, TOPMed 72k, MGBB 53k	intergenic	KPNA4;ARL14	dist=101980;dist=9609	.	.	rs1980277	.
Expanded CHIP (VAF>=10%)	SMC4	chr3:160668074:G:T	G	T	0.3213	0.077	0.0107	0.056	0.098	7.23	4.88e-13	12.31	3.84	0.279	0.22	4	607159	++++	UK Biobak 450k, AoU 250k, TOPMed 72k, MGBB 53k	intergenic	KPNA4;ARL14	dist=102503;dist=9086	.	.	rs1522285	.
Expanded CHIP (VAF>=10%)	SMC4	chr3:160668575:T:C	T	C	0.3213	0.077	0.0107	0.056	0.098	7.24	4.55e-13	12.34	3.84	0.279	0.22	4	607159	++++	UK Biobak 450k, AoU 250k, TOPMed 72k, MGBB 53k	intergenic	KPNA4;ARL14	dist=103004;dist=8585	.	.	rs6803670	.
Expanded CHIP (VAF>=10%)	SMC4	chr3:160669090:G:A	G	A	0.2608	0.08	0.0113	0.057	0.102	7.04	2.06e-12	11.69	4.5	0.212	0.33	4	607151	++++	UK Biobak 450k, AoU 250k, TOPMed 72k, MGBB 53k	intergenic	KPNA4;ARL14	dist=103519;dist=8070	.	.	rs13062928	.
Expanded CHIP (VAF>=10%)	SMC4	chr3:160669344:T:G	T	G	0.2612	0.08	0.0113	0.058	0.102	7.07	1.64e-12	11.78	4.5	0.212	0.33	4	607162	++++	UK Biobak 450k, AoU 250k, TOPMed 72k, MGBB 53k	intergenic	KPNA4;ARL14	dist=103773;dist=7816	.	.	rs13085507	.
Expanded CHIP (VAF>=10%)	SMC4	chr3:160670152:T:C	T	C	0.323	0.075	0.0106	0.055	0.096	7.08	1.47e-12	11.83	4.06	0.255	0.26	4	607152	++++	UK Biobak 450k, AoU 250k, TOPMed 72k, MGBB 53k	intergenic	KPNA4;ARL14	dist=104581;dist=7008	.	.	rs11927913	.
Expanded CHIP (VAF>=10%)	SMC4	chr3:160671467:G:A	G	A	0.3231	0.076	0.0106	0.055	0.096	7.1	1.33e-12	11.88	3.92	0.27	0.24	4	607164	++++	UK Biobak 450k, AoU 250k, TOPMed 72k, MGBB 53k	intergenic	KPNA4;ARL14	dist=105896;dist=5693	.	.	rs10936210	.
Expanded CHIP (VAF>=10%)	SMC4	chr3:160671803:TAA:T	TAA	T	0.1584	0.078	0.0136	0.052	0.105	5.75	9.15e-09	8.04	3.2	0.362	0.06	4	607170	++++	UK Biobak 450k, AoU 250k, TOPMed 72k, MGBB 53k	intergenic	KPNA4;ARL14	dist=106233;dist=5355	.	.	rs10580640	.
Expanded CHIP (VAF>=10%)	SMC4	chr3:160673871:G:A	G	A	0.3233	0.076	0.0106	0.055	0.097	7.11	1.18e-12	11.93	4.18	0.243	0.28	4	607140	++++	UK Biobak 450k, AoU 250k, TOPMed 72k, MGBB 53k	intergenic	KPNA4;ARL14	dist=108300;dist=3289	.	.	rs16831337	.
Expanded CHIP (VAF>=10%)	SMC4	chr3:160675322:T:C	T	C	0.2793	0.073	0.0111	0.051	0.095	6.58	4.79e-11	10.32	4.62	0.202	0.35	4	607157	++++	UK Biobak 450k, AoU 250k, TOPMed 72k, MGBB 53k	intergenic	KPNA4;ARL14	dist=109751;dist=1838	.	.	rs57718211	.
Expanded CHIP (VAF>=10%)	SMC4	chr3:160675757:T:A	T	A	0.3233	0.076	0.0106	0.055	0.097	7.12	1.16e-12	11.93	4.07	0.254	0.26	4	607163	++++	UK Biobak 450k, AoU 250k, TOPMed 72k, MGBB 53k	intergenic	KPNA4;ARL14	dist=110186;dist=1403	.	.	rs7610939	.
Expanded CHIP (VAF>=10%)	SMC4	chr3:160676364:T:C	T	C	0.4035	0.058	0.0102	0.038	0.078	5.71	1.14e-08	7.94	2.57	0.462	0	4	607118	++++	UK Biobak 450k, AoU 250k, TOPMed 72k, MGBB 53k	upstream	ARL14	dist=796	.	.	rs6764067	.
Expanded CHIP (VAF>=10%)	SMC4	chr3:160676527:A:G	A	G	0.2615	0.079	0.0113	0.057	0.102	7.03	2.09e-12	11.68	4.79	0.188	0.37	4	607158	++++	UK Biobak 450k, AoU 250k, TOPMed 72k, MGBB 53k	upstream	ARL14	dist=633	.	.	rs35498840	.
Expanded CHIP (VAF>=10%)	SMC4	chr3:160677305:A:G	A	G	0.3238	0.076	0.0106	0.055	0.097	7.14	9.44e-13	12.03	3.77	0.287	0.2	4	607134	++++	UK Biobak 450k, AoU 250k, TOPMed 72k, MGBB 53k	UTR5	ARL14	NM_025047:c.-42A>G	.	.	rs1879797	ID=COSV57900116;OCCURENCE=1(large_intestine)
Expanded CHIP (VAF>=10%)	SMC4	chr3:160678553:C:G	C	G	0.3233	0.075	0.0106	0.055	0.096	7.09	1.43e-12	11.84	4.23	0.238	0.29	4	607162	++++	UK Biobak 450k, AoU 250k, TOPMed 72k, MGBB 53k	downstream	ARL14	dist=106	.	.	rs6806755	.
Expanded CHIP (VAF>=10%)	SMC4	chr3:160678671:A:G	A	G	0.3233	0.075	0.0106	0.055	0.096	7.08	1.47e-12	11.83	4.06	0.255	0.26	4	607155	++++	UK Biobak 450k, AoU 250k, TOPMed 72k, MGBB 53k	downstream	ARL14	dist=224	.	.	rs4133253	.
Expanded CHIP (VAF>=10%)	SMC4	chr3:160679036:G:A	G	A	0.3235	0.076	0.0106	0.055	0.097	7.12	1.16e-12	11.94	4.17	0.244	0.28	4	607156	++++	UK Biobak 450k, AoU 250k, TOPMed 72k, MGBB 53k	downstream	ARL14	dist=589	.	.	rs1403045	.
Expanded CHIP (VAF>=10%)	SMC4	chr3:160679962:A:T	A	T	0.2617	0.079	0.0113	0.057	0.102	7.01	2.53e-12	11.6	4.82	0.185	0.38	4	606749	++++	UK Biobak 450k, AoU 250k, TOPMed 72k, MGBB 53k	intergenic	ARL14;PPM1L	dist=1515;dist=76269	.	.	rs7633839	.
Expanded CHIP (VAF>=10%)	SMC4	chr3:160680384:C:T	C	T	0.2616	0.079	0.0113	0.057	0.102	7.04	2.02e-12	11.69	4.81	0.186	0.38	4	607127	++++	UK Biobak 450k, AoU 250k, TOPMed 72k, MGBB 53k	intergenic	ARL14;PPM1L	dist=1937;dist=75847	.	.	rs11720693	.
Expanded CHIP (VAF>=10%)	SMC4	chr3:160680660:TGCAC:T	TGCAC	T	0.2805	0.067	0.0118	0.043	0.09	5.63	1.9e-08	7.72	3.41	0.182	0.41	3	566504	++?+	UK Biobak 450k, AoU 250k, TOPMed 72k, MGBB 53k	intergenic	ARL14;PPM1L	dist=2214;dist=75567	.	.	rs3077220	.
Expanded CHIP (VAF>=10%)	SMC4	chr3:160681097:C:A	C	A	0.2941	0.073	0.0109	0.052	0.094	6.68	2.46e-11	10.61	4.05	0.256	0.26	4	607138	++++	UK Biobak 450k, AoU 250k, TOPMed 72k, MGBB 53k	intergenic	ARL14;PPM1L	dist=2650;dist=75134	.	.	rs2367209	.
Expanded CHIP (VAF>=10%)	SMC4	chr3:160681224:T:C	T	C	0.2794	0.073	0.0111	0.051	0.095	6.57	5.12e-11	10.29	4.58	0.206	0.34	4	607120	++++	UK Biobak 450k, AoU 250k, TOPMed 72k, MGBB 53k	intergenic	ARL14;PPM1L	dist=2777;dist=75007	.	.	rs60339919	.
Expanded CHIP (VAF>=10%)	SMC4	chr3:160681339:A:G	A	G	0.2794	0.073	0.0111	0.052	0.095	6.6	4.38e-11	10.36	4.59	0.205	0.35	4	607152	++++	UK Biobak 450k, AoU 250k, TOPMed 72k, MGBB 53k	intergenic	ARL14;PPM1L	dist=2892;dist=74892	.	.	rs34444753	.
Expanded CHIP (VAF>=10%)	SMC4	chr3:160681434:G:A	G	A	0.2616	0.079	0.0113	0.057	0.101	7.03	2.17e-12	11.66	4.76	0.19	0.37	4	607121	++++	UK Biobak 450k, AoU 250k, TOPMed 72k, MGBB 53k	intergenic	ARL14;PPM1L	dist=2987;dist=74797	.	.	rs34058107	.
Expanded CHIP (VAF>=10%)	SMC4	chr3:160681482:A:G	A	G	0.2796	0.073	0.0111	0.052	0.095	6.61	4.05e-11	10.39	4.38	0.224	0.31	4	607109	++++	UK Biobak 450k, AoU 250k, TOPMed 72k, MGBB 53k	intergenic	ARL14;PPM1L	dist=3035;dist=74749	.	.	rs6792943	.
Expanded CHIP (VAF>=10%)	SMC4	chr3:160682371:A:C	A	C	0.3245	0.077	0.0106	0.056	0.097	7.2	6.17e-13	12.21	3.69	0.297	0.19	4	607160	++++	UK Biobak 450k, AoU 250k, TOPMed 72k, MGBB 53k	intergenic	ARL14;PPM1L	dist=3924;dist=73860	.	.	rs11714916	.
Expanded CHIP (VAF>=10%)	SMC4	chr3:160682774:A:C	A	C	0.3827	0.068	0.0102	0.047	0.088	6.6	4.38e-11	10.36	4.15	0.245	0.28	4	607153	++++	UK Biobak 450k, AoU 250k, TOPMed 72k, MGBB 53k	intergenic	ARL14;PPM1L	dist=4327;dist=73457	.	.	rs6763757	.
Expanded CHIP (VAF>=10%)	SMC4	chr3:160682867:G:C	G	C	0.3819	0.068	0.0103	0.048	0.088	6.61	4.11e-11	10.39	4.33	0.228	0.31	4	607166	++++	UK Biobak 450k, AoU 250k, TOPMed 72k, MGBB 53k	intergenic	ARL14;PPM1L	dist=4420;dist=73364	.	.	rs6788429	.
Expanded CHIP (VAF>=10%)	SMC4	chr3:160682963:A:G	A	G	0.3821	0.069	0.0103	0.048	0.089	6.68	2.43e-11	10.61	4.47	0.215	0.33	4	607160	++++	UK Biobak 450k, AoU 250k, TOPMed 72k, MGBB 53k	intergenic	ARL14;PPM1L	dist=4516;dist=73268	.	.	rs6763892	.
Expanded CHIP (VAF>=10%)	SMC4	chr3:160683179:T:C	T	C	0.262	0.081	0.0113	0.059	0.103	7.15	9.31e-13	12.03	4.12	0.249	0.27	4	607157	++++	UK Biobak 450k, AoU 250k, TOPMed 72k, MGBB 53k	intergenic	ARL14;PPM1L	dist=4732;dist=73052	.	.	rs13095326	.
Expanded CHIP (VAF>=10%)	SMC4	chr3:160683239:C:A	C	A	0.2619	0.08	0.0113	0.058	0.102	7.07	1.58e-12	11.8	4.64	0.2	0.35	4	607159	++++	UK Biobak 450k, AoU 250k, TOPMed 72k, MGBB 53k	intergenic	ARL14;PPM1L	dist=4792;dist=72992	.	.	rs13072556	.
Expanded CHIP (VAF>=10%)	SMC4	chr3:160683251:G:C	G	C	0.3826	0.068	0.0103	0.048	0.088	6.66	2.93e-11	10.53	4.49	0.214	0.33	4	607159	++++	UK Biobak 450k, AoU 250k, TOPMed 72k, MGBB 53k	intergenic	ARL14;PPM1L	dist=4804;dist=72980	.	.	rs6788886	.
Expanded CHIP (VAF>=10%)	SMC4	chr3:160683292:T:C	T	C	0.3827	0.069	0.0103	0.049	0.09	6.77	1.34e-11	10.87	4.4	0.221	0.32	4	607159	++++	UK Biobak 450k, AoU 250k, TOPMed 72k, MGBB 53k	intergenic	ARL14;PPM1L	dist=4845;dist=72939	.	.	rs6801636	.
Expanded CHIP (VAF>=10%)	SMC4	chr3:160687247:G:A	G	A	0.2606	0.068	0.0114	0.046	0.091	5.96	2.57e-09	8.59	2.38	0.497	0	4	607166	++++	UK Biobak 450k, AoU 250k, TOPMed 72k, MGBB 53k	intergenic	ARL14;PPM1L	dist=8800;dist=68984	.	.	rs1378665	.
Expanded CHIP (VAF>=10%)	SMC4	chr3:160819527:C:T	C	T	0.1398	0.079	0.0143	0.051	0.107	5.51	3.62e-08	7.44	3.26	0.353	0.08	4	607142	++++	UK Biobak 450k, AoU 250k, TOPMed 72k, MGBB 53k	intronic	PPM1L	.	.	.	rs723060	.
Expanded CHIP (VAF>=10%)	AFF1	chr4:87063179:A:G	A	G	0.3869	-0.06	0.0107	-0.081	-0.039	-5.58	2.5e-08	7.6	2.2	0.532	0	4	586719	----	UK Biobak 450k, AoU 250k, TOPMed 72k, MGBB 53k	intronic	AFF1	.	.	.	rs28432336	.
Expanded CHIP (VAF>=10%)	AFF1	chr4:87069713:C:CA	C	CA	0.3982	-0.062	0.0103	-0.082	-0.042	-5.98	2.31e-09	8.64	3.58	0.311	0.16	4	607050	----	UK Biobak 450k, AoU 250k, TOPMed 72k, MGBB 53k	intronic	AFF1	.	.	.	rs11461770	.
Expanded CHIP (VAF>=10%)	AFF1	chr4:87071601:G:A	G	A	0.3771	-0.06	0.0104	-0.08	-0.039	-5.71	1.13e-08	7.95	1.99	0.574	0	4	607165	----	UK Biobak 450k, AoU 250k, TOPMed 72k, MGBB 53k	intronic	AFF1	.	.	.	rs3736669	.
Expanded CHIP (VAF>=10%)	AFF1	chr4:87074967:T:G	T	G	0.3738	-0.058	0.0105	-0.079	-0.038	-5.55	2.89e-08	7.54	2.26	0.521	0	4	607155	----	UK Biobak 450k, AoU 250k, TOPMed 72k, MGBB 53k	intronic	AFF1	.	.	.	rs17012368	.
Expanded CHIP (VAF>=10%)	AFF1	chr4:87075471:A:G	A	G	0.3954	-0.061	0.0103	-0.082	-0.041	-5.94	2.92e-09	8.53	3.36	0.339	0.11	4	607159	----	UK Biobak 450k, AoU 250k, TOPMed 72k, MGBB 53k	intronic	AFF1	.	.	.	rs2125787	.
Expanded CHIP (VAF>=10%)	AFF1	chr4:87076256:C:CT	C	CT	0.3943	-0.061	0.0104	-0.081	-0.041	-5.9	3.82e-09	8.42	3.21	0.36	0.07	4	607160	----	UK Biobak 450k, AoU 250k, TOPMed 72k, MGBB 53k	intronic	AFF1	.	.	.	rs11408312	.
Expanded CHIP (VAF>=10%)	AFF1	chr4:87077903:G:A	G	A	0.3686	-0.059	0.0105	-0.079	-0.038	-5.61	2.04e-08	7.69	2.2	0.532	0	4	607166	----	UK Biobak 450k, AoU 250k, TOPMed 72k, MGBB 53k	intronic	AFF1	.	.	.	rs9998251	.
Expanded CHIP (VAF>=10%)	AFF1	chr4:87079271:C:G	C	G	0.3904	-0.062	0.0104	-0.082	-0.042	-5.99	2.1e-09	8.68	3.2	0.362	0.06	4	607167	----	UK Biobak 450k, AoU 250k, TOPMed 72k, MGBB 53k	intronic	AFF1	.	.	.	rs236995	.
Expanded CHIP (VAF>=10%)	AFF1	chr4:87079294:A:T	A	T	0.3687	-0.059	0.0105	-0.079	-0.038	-5.61	2.03e-08	7.69	2.19	0.535	0	4	607167	----	UK Biobak 450k, AoU 250k, TOPMed 72k, MGBB 53k	intronic	AFF1	.	.	.	rs3775223	.
Expanded CHIP (VAF>=10%)	AFF1	chr4:87083662:A:ATT	A	ATT	0.3735	-0.058	0.0105	-0.078	-0.037	-5.51	3.66e-08	7.44	2.29	0.514	0	4	607168	----	UK Biobak 450k, AoU 250k, TOPMed 72k, MGBB 53k	intronic	AFF1	.	.	.	rs370993489	.
Expanded CHIP (VAF>=10%)	AFF1	chr4:87084051:G:A	G	A	0.3953	-0.062	0.0103	-0.082	-0.042	-5.97	2.38e-09	8.62	3.37	0.338	0.11	4	607163	----	UK Biobak 450k, AoU 250k, TOPMed 72k, MGBB 53k	intronic	AFF1	.	.	.	rs236996	ID=COSV57122395;OCCURENCE=1(haematopoietic_and_lymphoid_tissue),1(lung)
Expanded CHIP (VAF>=10%)	AFF1	chr4:87086075:T:C	T	C	0.3739	-0.058	0.0105	-0.079	-0.038	-5.58	2.42e-08	7.62	2.28	0.517	0	4	607160	----	UK Biobak 450k, AoU 250k, TOPMed 72k, MGBB 53k	intronic	AFF1	.	.	.	rs4693156	.
Expanded CHIP (VAF>=10%)	AFF1	chr4:87087462:G:A	G	A	0.3949	-0.062	0.0103	-0.083	-0.042	-6.04	1.62e-09	8.79	3.27	0.352	0.08	4	607166	----	UK Biobak 450k, AoU 250k, TOPMed 72k, MGBB 53k	intronic	AFF1	.	.	.	rs236984	.
Expanded CHIP (VAF>=10%)	AFF1	chr4:87087630:G:A	G	A	0.395	-0.062	0.0103	-0.082	-0.042	-6.02	1.84e-09	8.73	3.26	0.354	0.08	4	607163	----	UK Biobak 450k, AoU 250k, TOPMed 72k, MGBB 53k	intronic	AFF1	.	.	.	rs236985	.
Expanded CHIP (VAF>=10%)	AFF1	chr4:87087885:CATT:C	CATT	C	0.3733	-0.059	0.0105	-0.08	-0.039	-5.66	1.58e-08	7.8	2.2	0.531	0	4	607167	----	UK Biobak 450k, AoU 250k, TOPMed 72k, MGBB 53k	intronic	AFF1	.	.	.	rs3836601	.
Expanded CHIP (VAF>=10%)	AFF1	chr4:87088605:AT:A	AT	A	0.3944	-0.062	0.0104	-0.082	-0.042	-5.98	2.32e-09	8.63	3.53	0.317	0.15	4	606993	----	UK Biobak 450k, AoU 250k, TOPMed 72k, MGBB 53k	intronic	AFF1	.	.	.	rs11296813	.
Expanded CHIP (VAF>=10%)	AFF1	chr4:87088627:C:T	C	T	0.3902	-0.062	0.0104	-0.083	-0.042	-6.02	1.77e-09	8.75	3.23	0.358	0.07	4	607157	----	UK Biobak 450k, AoU 250k, TOPMed 72k, MGBB 53k	intronic	AFF1	.	.	.	rs236987	.
Expanded CHIP (VAF>=10%)	AFF1	chr4:87090641:T:G	T	G	0.3738	-0.058	0.0105	-0.079	-0.038	-5.59	2.27e-08	7.64	2.32	0.51	0	4	607166	----	UK Biobak 450k, AoU 250k, TOPMed 72k, MGBB 53k	intronic	AFF1	.	.	.	rs3775221	.
Expanded CHIP (VAF>=10%)	AFF1	chr4:87093194:C:G	C	G	0.3739	-0.058	0.0105	-0.079	-0.038	-5.59	2.26e-08	7.65	2.4	0.493	0	4	607163	----	UK Biobak 450k, AoU 250k, TOPMed 72k, MGBB 53k	intronic	AFF1	.	.	.	rs2045592	.
Expanded CHIP (VAF>=10%)	AFF1	chr4:87093601:A:G	A	G	0.3739	-0.058	0.0105	-0.079	-0.038	-5.58	2.42e-08	7.62	2.36	0.502	0	4	607161	----	UK Biobak 450k, AoU 250k, TOPMed 72k, MGBB 53k	intronic	AFF1	.	.	.	rs3775220	.
Expanded CHIP (VAF>=10%)	AFF1	chr4:87095587:A:G	A	G	0.6031	0.061	0.0103	0.041	0.082	5.94	2.92e-09	8.53	3.5	0.321	0.14	4	607163	++++	UK Biobak 450k, AoU 250k, TOPMed 72k, MGBB 53k	intronic	AFF1	.	.	.	rs236992	.
Expanded CHIP (VAF>=10%)	AFF1	chr4:87095722:G:T	G	T	0.6025	0.062	0.0103	0.042	0.082	5.98	2.32e-09	8.63	3.39	0.335	0.12	4	607164	++++	UK Biobak 450k, AoU 250k, TOPMed 72k, MGBB 53k	intronic	AFF1	.	.	.	rs236993	.
Expanded CHIP (VAF>=10%)	AFF1	chr4:87097256:A:G	A	G	0.6035	0.062	0.0103	0.041	0.082	5.97	2.46e-09	8.61	3.48	0.323	0.14	4	607154	++++	UK Biobak 450k, AoU 250k, TOPMed 72k, MGBB 53k	intronic	AFF1	.	.	.	rs342452	.
Expanded CHIP (VAF>=10%)	AFF1	chr4:87097337:C:G	C	G	0.6035	0.062	0.0103	0.042	0.082	6	2.04e-09	8.69	3.44	0.329	0.13	4	607164	++++	UK Biobak 450k, AoU 250k, TOPMed 72k, MGBB 53k	intronic	AFF1	.	.	.	rs342453	.
Expanded CHIP (VAF>=10%)	AFF1	chr4:87098315:A:G	A	G	0.3734	-0.059	0.0105	-0.079	-0.038	-5.64	1.74e-08	7.76	2.33	0.506	0	4	607163	----	UK Biobak 450k, AoU 250k, TOPMed 72k, MGBB 53k	intronic	AFF1	.	.	.	rs3775217	.
Expanded CHIP (VAF>=10%)	AFF1	chr4:87100348:T:A	T	A	0.6032	0.062	0.0103	0.042	0.082	6.01	1.85e-09	8.73	3.67	0.299	0.18	4	607154	++++	UK Biobak 450k, AoU 250k, TOPMed 72k, MGBB 53k	intronic	AFF1	.	.	.	rs342454	.
Expanded CHIP (VAF>=10%)	AFF1	chr4:87102076:A:AT	A	AT	0.6004	0.064	0.011	0.043	0.086	5.84	5.52e-09	8.26	3.13	0.209	0.36	3	566853	++?+	UK Biobak 450k, AoU 250k, TOPMed 72k, MGBB 53k	intronic	AFF1	.	.	.	rs3836600	.
Expanded CHIP (VAF>=10%)	AFF1	chr4:87102147:A:G	A	G	0.394	-0.061	0.0103	-0.082	-0.041	-5.93	3.08e-09	8.51	3.41	0.332	0.12	4	607163	----	UK Biobak 450k, AoU 250k, TOPMed 72k, MGBB 53k	intronic	AFF1	.	.	.	rs3775214	.
Expanded CHIP (VAF>=10%)	AFF1	chr4:87102718:T:C	T	C	0.6035	0.062	0.0103	0.042	0.082	6.02	1.79e-09	8.75	3.44	0.328	0.13	4	607168	++++	UK Biobak 450k, AoU 250k, TOPMed 72k, MGBB 53k	intronic	AFF1	.	.	.	rs342456	.
Expanded CHIP (VAF>=10%)	AFF1	chr4:87106498:G:A	G	A	0.603	0.062	0.0103	0.041	0.082	5.98	2.32e-09	8.63	3.44	0.329	0.13	4	607170	++++	UK Biobak 450k, AoU 250k, TOPMed 72k, MGBB 53k	intronic	AFF1	.	.	.	rs1674999	.
Expanded CHIP (VAF>=10%)	AFF1	chr4:87107093:A:AG	A	AG	0.6035	0.062	0.0103	0.042	0.083	6.03	1.7e-09	8.77	3.41	0.333	0.12	4	607167	++++	UK Biobak 450k, AoU 250k, TOPMed 72k, MGBB 53k	intronic	AFF1	.	.	.	rs3841987	.
Expanded CHIP (VAF>=10%)	AFF1	chr4:87109109:G:T	G	T	0.5959	0.061	0.0103	0.041	0.081	5.96	2.56e-09	8.59	3.35	0.341	0.1	4	607167	++++	UK Biobak 450k, AoU 250k, TOPMed 72k, MGBB 53k	intronic	AFF1	.	.	.	rs442177	.
Expanded CHIP (VAF>=10%)	AFF1	chr4:87119254:A:G	A	G	0.6088	0.061	0.0104	0.04	0.081	5.84	5.29e-09	8.28	3.75	0.29	0.2	4	607161	++++	UK Biobak 450k, AoU 250k, TOPMed 72k, MGBB 53k	intronic	AFF1	.	.	.	rs342438	.
Expanded CHIP (VAF>=10%)	AFF1	chr4:87119757:A:G	A	G	0.6094	0.06	0.0104	0.04	0.08	5.8	6.85e-09	8.16	3.85	0.278	0.22	4	607164	++++	UK Biobak 450k, AoU 250k, TOPMed 72k, MGBB 53k	intronic	AFF1	.	.	.	rs342437	.
Expanded CHIP (VAF>=10%)	AFF1	chr4:87121026:CAG:C	CAG	C	0.6094	0.06	0.0104	0.04	0.081	5.82	5.88e-09	8.23	3.87	0.276	0.22	4	607164	++++	UK Biobak 450k, AoU 250k, TOPMed 72k, MGBB 53k	intronic	AFF1	.	.	.	rs2307788	.
Expanded CHIP (VAF>=10%)	AFF1	chr4:87128698:T:C	T	C	0.6085	0.06	0.0104	0.04	0.08	5.81	6.37e-09	8.2	3.88	0.275	0.23	4	607165	++++	UK Biobak 450k, AoU 250k, TOPMed 72k, MGBB 53k	intronic	AFF1	.	.	.	rs1037814	.
Expanded CHIP (VAF>=10%)	AFF1	chr4:87129402:G:A	G	A	0.6085	0.06	0.0104	0.04	0.08	5.81	6.61e-09	8.18	3.84	0.279	0.22	4	607170	++++	UK Biobak 450k, AoU 250k, TOPMed 72k, MGBB 53k	intronic	AFF1	.	.	.	rs342469	.
Expanded CHIP (VAF>=10%)	AFF1	chr4:87130756:G:A	G	A	0.6083	0.06	0.0104	0.04	0.081	5.83	5.67e-09	8.25	3.94	0.268	0.24	4	607170	++++	UK Biobak 450k, AoU 250k, TOPMed 72k, MGBB 53k	intronic	AFF1	.	.	.	rs342468	.
Expanded CHIP (VAF>=10%)	AFF1	chr4:87131067:T:C	T	C	0.6084	0.061	0.0104	0.04	0.081	5.84	5.27e-09	8.28	3.9	0.272	0.23	4	607168	++++	UK Biobak 450k, AoU 250k, TOPMed 72k, MGBB 53k	intronic	AFF1	.	.	.	rs342467	.
Expanded CHIP (VAF>=10%)	AFF1	chr4:87131933:C:T	C	T	0.6091	0.06	0.0104	0.04	0.08	5.8	6.74e-09	8.17	4	0.261	0.25	4	607161	++++	UK Biobak 450k, AoU 250k, TOPMed 72k, MGBB 53k	intronic	AFF1	.	.	.	rs342466	ID=COSV57118136;OCCURENCE=1(haematopoietic_and_lymphoid_tissue),1(lung)
Expanded CHIP (VAF>=10%)	AFF1	chr4:87135567:GT:G	GT	G	0.6082	0.061	0.0104	0.041	0.081	5.9	3.64e-09	8.44	3.72	0.293	0.19	4	607145	++++	UK Biobak 450k, AoU 250k, TOPMed 72k, MGBB 53k	intronic	AFF1	.	.	.	rs398083273	.
Expanded CHIP (VAF>=10%)	AFF1	chr4:87136201:G:A	G	A	0.5788	0.061	0.0102	0.041	0.081	5.93	3.13e-09	8.5	4.83	0.185	0.38	4	607169	++++	UK Biobak 450k, AoU 250k, TOPMed 72k, MGBB 53k	UTR3	AFF1	NM_001166693:c.*500G>A;NM_001313959:c.*500G>A;NM_001313960:c.*500G>A;NM_005935:c.*500G>A	.	.	rs1408	.
Expanded CHIP (VAF>=10%)	AFF1	chr4:87140472:ATATAT:A	ATATAT	A	0.6074	0.062	0.011	0.04	0.083	5.6	2.19e-08	7.66	3.72	0.155	0.46	3	566845	++?+	UK Biobak 450k, AoU 250k, TOPMed 72k, MGBB 53k	UTR3	AFF1	NM_001166693:c.*4772_*4776delTATAT;NM_001313959:c.*4772_*4776delTATAT;NM_001313960:c.*4772_*4776delTATAT;NM_005935:c.*4772_*4776delTATAT	.	.	rs149052922	ID=COSV57116215;OCCURENCE=1(oesophagus),1(central_nervous_system)
Expanded CHIP (VAF>=10%)	AFF1	chr4:87143279:A:G	A	G	0.3905	-0.06	0.0104	-0.08	-0.04	-5.79	7.22e-09	8.14	4.21	0.24	0.29	4	607164	----	UK Biobak 450k, AoU 250k, TOPMed 72k, MGBB 53k	intergenic	AFF1;KLHL8	dist=2225;dist=16825	.	.	rs10023050	.
Expanded CHIP (VAF>=10%)	TET2	chr4:104582548:C:T	C	T	0.0289	0.162	0.0287	0.106	0.218	5.64	1.76e-08	7.75	1.21	0.751	0	4	607162	++++	UK Biobak 450k, AoU 250k, TOPMed 72k, MGBB 53k	ncRNA_intronic	CXXC4-AS1	.	.	.	rs181571937	.
Expanded CHIP (VAF>=10%)	TET2	chr4:104595674:G:A	G	A	0.0291	0.164	0.0286	0.108	0.22	5.73	1.02e-08	7.99	1.29	0.732	0	4	607157	++++	UK Biobak 450k, AoU 250k, TOPMed 72k, MGBB 53k	ncRNA_intronic	CXXC4-AS1	.	.	.	rs17212524	.
Expanded CHIP (VAF>=10%)	TET2	chr4:104625822:C:G	C	G	0.0287	0.165	0.0288	0.108	0.221	5.71	1.13e-08	7.95	0.81	0.848	0	4	607162	++++	UK Biobak 450k, AoU 250k, TOPMed 72k, MGBB 53k	ncRNA_intronic	CXXC4-AS1	.	.	.	rs17213043	.
Expanded CHIP (VAF>=10%)	TET2	chr4:104633017:C:T	C	T	0.0287	0.165	0.0288	0.108	0.221	5.71	1.13e-08	7.95	0.81	0.847	0	4	607128	++++	UK Biobak 450k, AoU 250k, TOPMed 72k, MGBB 53k	ncRNA_intronic	CXXC4-AS1	.	.	.	rs76290651	.
Expanded CHIP (VAF>=10%)	TET2	chr4:104658314:T:C	T	C	0.0289	0.162	0.0285	0.106	0.218	5.67	1.43e-08	7.84	0.75	0.86	0	4	607164	++++	UK Biobak 450k, AoU 250k, TOPMed 72k, MGBB 53k	ncRNA_intronic	CXXC4-AS1	.	.	.	rs17049930	.
Expanded CHIP (VAF>=10%)	TET2	chr4:104663386:C:G	C	G	0.029	0.16	0.0285	0.104	0.216	5.62	1.93e-08	7.71	0.87	0.832	0	4	607102	++++	UK Biobak 450k, AoU 250k, TOPMed 72k, MGBB 53k	ncRNA_intronic	CXXC4-AS1	.	.	.	rs189123518	.
Expanded CHIP (VAF>=10%)	TET2	chr4:104673854:C:T	C	T	0.0289	0.164	0.0285	0.108	0.22	5.75	9.1e-09	8.04	0.78	0.853	0	4	607142	++++	UK Biobak 450k, AoU 250k, TOPMed 72k, MGBB 53k	ncRNA_intronic	CXXC4-AS1	.	.	.	rs79082397	.
Expanded CHIP (VAF>=10%)	TET2	chr4:104679686:T:A	T	A	0.0289	0.162	0.0287	0.106	0.218	5.63	1.81e-08	7.74	0.99	0.804	0	4	607091	++++	UK Biobak 450k, AoU 250k, TOPMed 72k, MGBB 53k	ncRNA_intronic	CXXC4-AS1	.	.	.	rs17280162	.
Expanded CHIP (VAF>=10%)	TET2	chr4:104689056:G:A	G	A	0.0288	0.162	0.0288	0.106	0.218	5.63	1.88e-08	7.72	0.83	0.843	0	4	607162	++++	UK Biobak 450k, AoU 250k, TOPMed 72k, MGBB 53k	ncRNA_intronic	CXXC4-AS1	.	.	.	rs187816530	.
Expanded CHIP (VAF>=10%)	TET2	chr4:104783039:C:G	C	G	0.0289	0.159	0.0285	0.103	0.214	5.56	2.8e-08	7.55	1.27	0.736	0	4	607156	++++	UK Biobak 450k, AoU 250k, TOPMed 72k, MGBB 53k	intergenic	CXXC4-AS1;TET2	dist=85447;dist=362836	.	.	rs17216465	.
Expanded CHIP (VAF>=10%)	TET2	chr4:104783750:C:T	C	T	0.0288	0.161	0.0285	0.105	0.217	5.63	1.89e-08	7.72	1.24	0.743	0	4	607153	++++	UK Biobak 450k, AoU 250k, TOPMed 72k, MGBB 53k	intergenic	CXXC4-AS1;TET2	dist=86158;dist=362125	.	.	rs114129826	.
Expanded CHIP (VAF>=10%)	TET2	chr4:104801703:A:G	A	G	0.0338	0.179	0.0257	0.128	0.229	6.94	3.94e-12	11.4	9.9	0.0195	0.7	4	607143	++-+	UK Biobak 450k, AoU 250k, TOPMed 72k, MGBB 53k	intergenic	CXXC4-AS1;TET2	dist=104111;dist=344172	.	.	rs116597408	.
Expanded CHIP (VAF>=10%)	TET2	chr4:104828738:C:T	C	T	0.0332	0.19	0.026	0.139	0.241	7.3	2.97e-13	12.53	7.69	0.0528	0.61	4	607063	++-+	UK Biobak 450k, AoU 250k, TOPMed 72k, MGBB 53k	intergenic	CXXC4-AS1;TET2	dist=131146;dist=317137	.	.	rs1548483	.
Expanded CHIP (VAF>=10%)	TET2	chr4:104836902:T:A	T	A	0.0323	0.187	0.0263	0.135	0.238	7.1	1.33e-12	11.88	9.12	0.0278	0.67	4	607102	++-+	UK Biobak 450k, AoU 250k, TOPMed 72k, MGBB 53k	intergenic	CXXC4-AS1;TET2	dist=139310;dist=308973	.	.	rs62329718	.
Expanded CHIP (VAF>=10%)	TET2	chr4:104884951:A:T	A	T	0.034	0.197	0.0257	0.147	0.248	7.68	1.66e-14	13.78	8.73	0.0331	0.66	4	607165	++-+	UK Biobak 450k, AoU 250k, TOPMed 72k, MGBB 53k	intergenic	CXXC4-AS1;TET2	dist=187359;dist=260924	.	.	rs144317085	.
Expanded CHIP (VAF>=10%)	TET2	chr4:104943372:ACT:A	ACT	A	0.0325	0.195	0.0263	0.144	0.247	7.43	1.15e-13	12.94	7.01	0.0717	0.57	4	607151	++++	UK Biobak 450k, AoU 250k, TOPMed 72k, MGBB 53k	intergenic	CXXC4-AS1;TET2	dist=245781;dist=202501	.	.	rs199741557	.
Expanded CHIP (VAF>=10%)	TET2	chr4:105089929:C:T	C	T	0.1966	0.069	0.0125	0.045	0.094	5.55	2.98e-08	7.53	6.76	0.0799	0.56	4	607161	++++	UK Biobak 450k, AoU 250k, TOPMed 72k, MGBB 53k	intergenic	CXXC4-AS1;TET2	dist=392337;dist=55946	.	.	rs28590233	.
Expanded CHIP (VAF>=10%)	TET2	chr4:105090998:C:T	C	T	0.1963	0.068	0.0125	0.044	0.093	5.48	4.34e-08	7.36	6.31	0.0973	0.52	4	607161	++++	UK Biobak 450k, AoU 250k, TOPMed 72k, MGBB 53k	intergenic	CXXC4-AS1;TET2	dist=393406;dist=54877	.	.	rs2107054	.
Expanded CHIP (VAF>=10%)	TET2	chr4:105092022:G:C	G	C	0.1955	0.069	0.0125	0.044	0.094	5.52	3.57e-08	7.45	5.96	0.113	0.5	4	607164	++++	UK Biobak 450k, AoU 250k, TOPMed 72k, MGBB 53k	intergenic	CXXC4-AS1;TET2	dist=394430;dist=53853	.	.	rs11947243	.
Expanded CHIP (VAF>=10%)	TET2	chr4:105098760:G:A	G	A	0.1966	0.068	0.0125	0.044	0.093	5.48	4.3e-08	7.37	5.85	0.119	0.49	4	607166	++++	UK Biobak 450k, AoU 250k, TOPMed 72k, MGBB 53k	intergenic	CXXC4-AS1;TET2	dist=401168;dist=47115	.	.	rs57328508	.
Expanded CHIP (VAF>=10%)	TET2	chr4:105101420:G:T	G	T	0.1955	0.069	0.0125	0.044	0.093	5.51	3.65e-08	7.44	5.86	0.119	0.49	4	607153	++++	UK Biobak 450k, AoU 250k, TOPMed 72k, MGBB 53k	intergenic	CXXC4-AS1;TET2	dist=403828;dist=44455	.	.	rs10000800	.
Expanded CHIP (VAF>=10%)	TET2	chr4:105109506:C:T	C	T	0.1959	0.069	0.0125	0.045	0.094	5.52	3.38e-08	7.47	5.83	0.12	0.49	4	607164	++++	UK Biobak 450k, AoU 250k, TOPMed 72k, MGBB 53k	intergenic	CXXC4-AS1;TET2	dist=411914;dist=36369	.	.	rs28758290	.
Expanded CHIP (VAF>=10%)	TET2	chr4:105121248:C:T	C	T	0.0217	0.189	0.0318	0.127	0.252	5.95	2.71e-09	8.57	8.82	0.0317	0.66	4	607168	++++	UK Biobak 450k, AoU 250k, TOPMed 72k, MGBB 53k	intergenic	CXXC4-AS1;TET2	dist=423656;dist=24627	.	.	rs72955106	.
Expanded CHIP (VAF>=10%)	TET2	chr4:105124339:A:G	A	G	0.1796	0.071	0.013	0.046	0.097	5.48	4.44e-08	7.35	2.58	0.461	0	4	607137	++++	UK Biobak 450k, AoU 250k, TOPMed 72k, MGBB 53k	intergenic	CXXC4-AS1;TET2	dist=426747;dist=21536	.	.	rs66758084	.
Expanded CHIP (VAF>=10%)	TERT	chr5:1097166:T:C	T	C	0.5209	-0.06	0.01	-0.08	-0.04	-5.97	2.41e-09	8.62	0.8	0.85	0	4	607159	----	UK Biobak 450k, AoU 250k, TOPMed 72k, MGBB 53k	intronic	SLC12A7	.	.	.	rs4975593	.
Expanded CHIP (VAF>=10%)	TERT	chr5:1097331:G:A	G	A	0.4255	-0.068	0.0102	-0.088	-0.048	-6.64	3.18e-11	10.5	0.92	0.821	0	4	607145	----	UK Biobak 450k, AoU 250k, TOPMed 72k, MGBB 53k	intronic	SLC12A7	.	.	.	rs4975592	.
Expanded CHIP (VAF>=10%)	TERT	chr5:1099667:C:T	C	T	0.5	-0.065	0.01	-0.084	-0.045	-6.44	1.21e-10	9.92	2.6	0.458	0	4	607168	----	UK Biobak 450k, AoU 250k, TOPMed 72k, MGBB 53k	intronic	SLC12A7	.	.	.	rs4975650	.
Expanded CHIP (VAF>=10%)	TERT	chr5:1099852:C:A	C	A	0.4734	-0.063	0.0101	-0.083	-0.044	-6.28	3.39e-10	9.47	2.47	0.481	0	4	607167	----	UK Biobak 450k, AoU 250k, TOPMed 72k, MGBB 53k	intronic	SLC12A7	.	.	.	rs35801134	.
Expanded CHIP (VAF>=10%)	TERT	chr5:1100716:G:A	G	A	0.5392	-0.069	0.0101	-0.089	-0.05	-6.87	6.49e-12	11.19	0.24	0.971	0	4	607170	----	UK Biobak 450k, AoU 250k, TOPMed 72k, MGBB 53k	intronic	SLC12A7	.	.	.	rs60833263	.
Expanded CHIP (VAF>=10%)	TERT	chr5:1102019:A:C	A	C	0.7302	-0.073	0.0112	-0.095	-0.051	-6.57	5.36e-11	10.27	1.7	0.637	0	4	607169	----	UK Biobak 450k, AoU 250k, TOPMed 72k, MGBB 53k	intronic	SLC12A7	.	.	.	rs6879835	.
Expanded CHIP (VAF>=10%)	TERT	chr5:1102237:G:C	G	C	0.7221	-0.079	0.0111	-0.101	-0.057	-7.14	9.81e-13	12.01	1.61	0.658	0	4	607166	----	UK Biobak 450k, AoU 250k, TOPMed 72k, MGBB 53k	intronic	SLC12A7	.	.	.	rs6862111	.
Expanded CHIP (VAF>=10%)	TERT	chr5:1102591:C:T	C	T	0.6401	-0.083	0.0104	-0.103	-0.063	-8	1.36e-15	14.87	0.87	0.832	0	4	607168	----	UK Biobak 450k, AoU 250k, TOPMed 72k, MGBB 53k	intronic	SLC12A7	.	.	.	rs10067280	ID=COSV53762945;OCCURENCE=2(liver)
Expanded CHIP (VAF>=10%)	TERT	chr5:1102879:A:G	A	G	0.6551	-0.087	0.0105	-0.107	-0.066	-8.28	1.25e-16	15.9	1.07	0.783	0	4	607158	----	UK Biobak 450k, AoU 250k, TOPMed 72k, MGBB 53k	intronic	SLC12A7	.	.	.	rs4314449	.
Expanded CHIP (VAF>=10%)	TERT	chr5:1103035:C:T	C	T	0.6558	-0.086	0.0104	-0.107	-0.066	-8.28	1.31e-16	15.88	1.13	0.77	0	4	607167	----	UK Biobak 450k, AoU 250k, TOPMed 72k, MGBB 53k	intronic	SLC12A7	.	.	.	rs4502870	.
Expanded CHIP (VAF>=10%)	TERT	chr5:1103380:T:C	T	C	0.6635	-0.082	0.0105	-0.103	-0.062	-7.83	5.15e-15	14.29	1.26	0.738	0	4	607169	----	UK Biobak 450k, AoU 250k, TOPMed 72k, MGBB 53k	intronic	SLC12A7	.	.	.	rs6894574	.
Expanded CHIP (VAF>=10%)	TERT	chr5:1104674:C:CA	C	CA	0.7123	-0.085	0.0117	-0.107	-0.062	-7.22	5.39e-13	12.27	0.64	0.727	0	3	566638	--?-	UK Biobak 450k, AoU 250k, TOPMed 72k, MGBB 53k	intronic	SLC12A7	.	.	.	rs11374557	.
Expanded CHIP (VAF>=10%)	TERT	chr5:1104823:C:T	C	T	0.5791	-0.084	0.0101	-0.104	-0.065	-8.36	6.43e-17	16.19	0.38	0.944	0	4	607168	----	UK Biobak 450k, AoU 250k, TOPMed 72k, MGBB 53k	intronic	SLC12A7	.	.	.	rs35188965	.
Expanded CHIP (VAF>=10%)	TERT	chr5:1106552:C:A	C	A	0.6314	-0.08	0.0103	-0.1	-0.059	-7.71	1.29e-14	13.89	0.12	0.989	0	4	607162	----	UK Biobak 450k, AoU 250k, TOPMed 72k, MGBB 53k	intronic	SLC12A7	.	.	.	rs10044441	.
Expanded CHIP (VAF>=10%)	TERT	chr5:1107313:C:A	C	A	0.567	-0.073	0.0101	-0.093	-0.053	-7.19	6.72e-13	12.17	0.43	0.933	0	4	607163	----	UK Biobak 450k, AoU 250k, TOPMed 72k, MGBB 53k	intronic	SLC12A7	.	.	.	rs4535497	.
Expanded CHIP (VAF>=10%)	TERT	chr5:1107670:G:A	G	A	0.7054	-0.068	0.0109	-0.089	-0.046	-6.2	5.67e-10	9.25	1.27	0.737	0	4	607169	----	UK Biobak 450k, AoU 250k, TOPMed 72k, MGBB 53k	intronic	SLC12A7	.	.	.	rs4975643	ID=COSV53760151;OCCURENCE=1(skin)
Expanded CHIP (VAF>=10%)	TERT	chr5:1107713:G:A	G	A	0.4157	-0.064	0.0103	-0.084	-0.044	-6.2	5.66e-10	9.25	2.06	0.561	0	4	607169	----	UK Biobak 450k, AoU 250k, TOPMed 72k, MGBB 53k	intronic	SLC12A7	.	.	.	rs4975642	.
Expanded CHIP (VAF>=10%)	TERT	chr5:1108135:A:G	A	G	0.416	-0.064	0.0103	-0.084	-0.044	-6.21	5.35e-10	9.27	2.2	0.531	0	4	607169	----	UK Biobak 450k, AoU 250k, TOPMed 72k, MGBB 53k	intronic	SLC12A7	.	.	.	rs4975639	.
Expanded CHIP (VAF>=10%)	TERT	chr5:1109199:G:C	G	C	0.5899	-0.069	0.0102	-0.089	-0.049	-6.78	1.22e-11	10.91	0.39	0.942	0	4	607146	----	UK Biobak 450k, AoU 250k, TOPMed 72k, MGBB 53k	intronic	SLC12A7	.	.	.	rs4458624	.
Expanded CHIP (VAF>=10%)	TERT	chr5:1109453:T:C	T	C	0.5917	-0.068	0.0102	-0.088	-0.048	-6.67	2.57e-11	10.59	0.45	0.93	0	4	607167	----	UK Biobak 450k, AoU 250k, TOPMed 72k, MGBB 53k	intronic	SLC12A7	.	.	.	rs4565255	.
Expanded CHIP (VAF>=10%)	TERT	chr5:1109477:C:G	C	G	0.6773	-0.067	0.0107	-0.088	-0.046	-6.22	5e-10	9.3	0.27	0.966	0	4	607168	----	UK Biobak 450k, AoU 250k, TOPMed 72k, MGBB 53k	intronic	SLC12A7	.	.	.	rs4639275	.
Expanded CHIP (VAF>=10%)	TERT	chr5:1110682:T:C	T	C	0.6124	-0.068	0.0103	-0.089	-0.048	-6.63	3.48e-11	10.46	1.05	0.788	0	4	607169	----	UK Biobak 450k, AoU 250k, TOPMed 72k, MGBB 53k	intronic	SLC12A7	.	.	.	rs6864465	.
Expanded CHIP (VAF>=10%)	TERT	chr5:1111542:G:A	G	A	0.3439	0.061	0.0106	0.04	0.082	5.78	7.46e-09	8.13	0.28	0.964	0	4	607149	++++	UK Biobak 450k, AoU 250k, TOPMed 72k, MGBB 53k	intronic	SLC12A7	.	.	.	rs6883753	.
Expanded CHIP (VAF>=10%)	TERT	chr5:1112757:G:C	G	C	0.5905	-0.069	0.0102	-0.089	-0.049	-6.73	1.82e-11	10.74	0.62	0.892	0	4	607000	----	UK Biobak 450k, AoU 250k, TOPMed 72k, MGBB 53k	upstream	SLC12A7	dist=694	.	.	rs13181874	.
Expanded CHIP (VAF>=10%)	TERT	chr5:1113129:G:T	G	T	0.5873	-0.07	0.0102	-0.09	-0.05	-6.92	4.8e-12	11.32	0.83	0.841	0	4	607169	----	UK Biobak 450k, AoU 250k, TOPMed 72k, MGBB 53k	intergenic	SLC12A7;CTD-3080P12.3	dist=1066;dist=59967	.	.	rs4580814	.
Expanded CHIP (VAF>=10%)	TERT	chr5:1113300:T:A	T	A	0.7829	-0.075	0.012	-0.098	-0.051	-6.2	5.8e-10	9.24	0.43	0.933	0	4	607169	----	UK Biobak 450k, AoU 250k, TOPMed 72k, MGBB 53k	intergenic	SLC12A7;CTD-3080P12.3	dist=1237;dist=59796	.	.	rs4554271	.
Expanded CHIP (VAF>=10%)	TERT	chr5:1113371:T:G	T	G	0.5878	-0.071	0.0102	-0.09	-0.051	-6.93	4.38e-12	11.36	0.9	0.824	0	4	607166	----	UK Biobak 450k, AoU 250k, TOPMed 72k, MGBB 53k	intergenic	SLC12A7;CTD-3080P12.3	dist=1308;dist=59725	.	.	rs6880997	.
Expanded CHIP (VAF>=10%)	TERT	chr5:1113385:G:A	G	A	0.5878	-0.07	0.0102	-0.09	-0.05	-6.92	4.72e-12	11.33	0.92	0.82	0	4	607164	----	UK Biobak 450k, AoU 250k, TOPMed 72k, MGBB 53k	intergenic	SLC12A7;CTD-3080P12.3	dist=1322;dist=59711	.	.	rs6895108	.
Expanded CHIP (VAF>=10%)	TERT	chr5:1113441:T:C	T	C	0.7831	-0.075	0.012	-0.099	-0.051	-6.24	4.42e-10	9.35	0.42	0.936	0	4	607165	----	UK Biobak 450k, AoU 250k, TOPMed 72k, MGBB 53k	intergenic	SLC12A7;CTD-3080P12.3	dist=1378;dist=59655	.	.	rs4285270	.
Expanded CHIP (VAF>=10%)	TERT	chr5:1113867:T:C	T	C	0.7852	-0.075	0.012	-0.099	-0.052	-6.27	3.82e-10	9.42	0.41	0.937	0	4	607164	----	UK Biobak 450k, AoU 250k, TOPMed 72k, MGBB 53k	intergenic	SLC12A7;CTD-3080P12.3	dist=1804;dist=59229	.	.	rs4576192	.
Expanded CHIP (VAF>=10%)	TERT	chr5:1114707:G:A	G	A	0.5875	-0.071	0.0102	-0.091	-0.051	-6.96	3.63e-12	11.44	0.96	0.811	0	4	607079	----	UK Biobak 450k, AoU 250k, TOPMed 72k, MGBB 53k	intergenic	SLC12A7;CTD-3080P12.3	dist=2644;dist=58389	.	.	rs7701990	.
Expanded CHIP (VAF>=10%)	TERT	chr5:1114829:G:A	G	A	0.5874	-0.071	0.0102	-0.091	-0.051	-6.94	4.08e-12	11.39	0.95	0.812	0	4	607169	----	UK Biobak 450k, AoU 250k, TOPMed 72k, MGBB 53k	intergenic	SLC12A7;CTD-3080P12.3	dist=2766;dist=58267	.	.	rs7702189	.
Expanded CHIP (VAF>=10%)	TERT	chr5:1115000:C:T	C	T	0.5871	-0.071	0.0102	-0.091	-0.051	-6.98	3.14e-12	11.5	1.26	0.74	0	4	607167	----	UK Biobak 450k, AoU 250k, TOPMed 72k, MGBB 53k	intergenic	SLC12A7;CTD-3080P12.3	dist=2937;dist=58096	.	.	rs7703616	.
Expanded CHIP (VAF>=10%)	TERT	chr5:1116930:G:A	G	A	0.4418	-0.057	0.0102	-0.077	-0.037	-5.62	1.92e-08	7.72	1.58	0.664	0	4	607168	----	UK Biobak 450k, AoU 250k, TOPMed 72k, MGBB 53k	intergenic	SLC12A7;CTD-3080P12.3	dist=4867;dist=56166	.	.	rs11746711	.
Expanded CHIP (VAF>=10%)	TERT	chr5:1117629:A:T	A	T	0.6186	-0.057	0.0103	-0.077	-0.037	-5.52	3.53e-08	7.45	1.68	0.642	0	4	607166	----	UK Biobak 450k, AoU 250k, TOPMed 72k, MGBB 53k	intergenic	SLC12A7;CTD-3080P12.3	dist=5566;dist=55467	.	.	rs4323268	.
Expanded CHIP (VAF>=10%)	TERT	chr5:1119230:G:A	G	A	0.6269	-0.057	0.0104	-0.077	-0.036	-5.47	4.63e-08	7.33	1.76	0.623	0	4	607165	----	UK Biobak 450k, AoU 250k, TOPMed 72k, MGBB 53k	intergenic	SLC12A7;CTD-3080P12.3	dist=7167;dist=53866	.	.	rs34349324	.
Expanded CHIP (VAF>=10%)	TERT	chr5:1119908:G:C	G	C	0.6277	-0.057	0.0104	-0.077	-0.037	-5.5	3.87e-08	7.41	1.98	0.576	0	4	607165	----	UK Biobak 450k, AoU 250k, TOPMed 72k, MGBB 53k	intergenic	SLC12A7;CTD-3080P12.3	dist=7845;dist=53188	.	.	rs4466208	.
Expanded CHIP (VAF>=10%)	TERT	chr5:1119988:A:G	A	G	0.6279	-0.057	0.0104	-0.077	-0.037	-5.49	4.09e-08	7.39	2.17	0.538	0	4	607167	----	UK Biobak 450k, AoU 250k, TOPMed 72k, MGBB 53k	intergenic	SLC12A7;CTD-3080P12.3	dist=7925;dist=53108	.	.	rs4391214	.
Expanded CHIP (VAF>=10%)	TERT	chr5:1120105:C:T	C	T	0.6263	-0.057	0.0104	-0.078	-0.037	-5.55	2.94e-08	7.53	2.41	0.492	0	4	607169	----	UK Biobak 450k, AoU 250k, TOPMed 72k, MGBB 53k	intergenic	SLC12A7;CTD-3080P12.3	dist=8042;dist=52991	.	.	rs3923254	.
Expanded CHIP (VAF>=10%)	TERT	chr5:1120443:G:A	G	A	0.6229	-0.057	0.0103	-0.077	-0.036	-5.46	4.78e-08	7.32	1.48	0.688	0	4	607165	----	UK Biobak 450k, AoU 250k, TOPMed 72k, MGBB 53k	intergenic	SLC12A7;CTD-3080P12.3	dist=8380;dist=52653	.	.	rs4574586	.
Expanded CHIP (VAF>=10%)	TERT	chr5:1120449:C:T	C	T	0.6257	-0.057	0.0104	-0.077	-0.037	-5.51	3.68e-08	7.43	2.21	0.53	0	4	607166	----	UK Biobak 450k, AoU 250k, TOPMed 72k, MGBB 53k	intergenic	SLC12A7;CTD-3080P12.3	dist=8386;dist=52647	.	.	rs4346809	.
Expanded CHIP (VAF>=10%)	TERT	chr5:1120839:C:T	C	T	0.5747	-0.057	0.0102	-0.077	-0.037	-5.59	2.28e-08	7.64	1.89	0.595	0	4	607166	----	UK Biobak 450k, AoU 250k, TOPMed 72k, MGBB 53k	intergenic	SLC12A7;CTD-3080P12.3	dist=8776;dist=52257	.	.	rs13171076	.
Expanded CHIP (VAF>=10%)	TERT	chr5:1120934:A:T	A	T	0.6274	-0.058	0.0104	-0.078	-0.037	-5.55	2.89e-08	7.54	1.95	0.584	0	4	607164	----	UK Biobak 450k, AoU 250k, TOPMed 72k, MGBB 53k	intergenic	SLC12A7;CTD-3080P12.3	dist=8871;dist=52162	.	.	rs4472296	.
Expanded CHIP (VAF>=10%)	TERT	chr5:1224680:G:C	G	C	0.8924	0.097	0.0171	0.063	0.13	5.67	1.44e-08	7.84	0.5	0.918	0	4	607170	++++	UK Biobak 450k, AoU 250k, TOPMed 72k, MGBB 53k	UTR3	SLC6A19	NM_001003841:c.*2776G>C	.	.	rs11133695	.
Expanded CHIP (VAF>=10%)	TERT	chr5:1267766:C:G	C	G	0.0208	0.219	0.0335	0.153	0.285	6.53	6.61e-11	10.18	4.74	0.192	0.37	4	607169	++++	UK Biobak 450k, AoU 250k, TOPMed 72k, MGBB 53k	intronic	TERT	.	.	.	rs35812074	.
Expanded CHIP (VAF>=10%)	TERT	chr5:1271409:T:C	T	C	0.8355	-0.083	0.0137	-0.11	-0.057	-6.1	1.11e-09	8.95	1.7	0.637	0	4	607167	----	UK Biobak 450k, AoU 250k, TOPMed 72k, MGBB 53k	intronic	TERT	.	.	.	rs11133719	.
Expanded CHIP (VAF>=10%)	TERT	chr5:1271959:C:T	C	T	0.0094	0.292	0.0482	0.198	0.387	6.07	1.31e-09	8.88	1.31	0.728	0	4	607168	++++	UK Biobak 450k, AoU 250k, TOPMed 72k, MGBB 53k	intronic	TERT	.	.	.	rs138895564	.
Expanded CHIP (VAF>=10%)	TERT	chr5:1276758:G:A	G	A	0.6006	-0.062	0.0103	-0.082	-0.042	-5.98	2.3e-09	8.64	1.81	0.613	0	4	607160	----	UK Biobak 450k, AoU 250k, TOPMed 72k, MGBB 53k	intronic	TERT	.	.	.	rs56345976	.
Expanded CHIP (VAF>=10%)	TERT	chr5:1277462:G:A	G	A	0.512	-0.17	0.0101	-0.189	-0.15	-16.76	5.78e-63	62.24	1.05	0.79	0	4	607168	----	UK Biobak 450k, AoU 250k, TOPMed 72k, MGBB 53k	intronic	TERT	.	.	.	rs33961405	.
Expanded CHIP (VAF>=10%)	TERT	chr5:1278469:C:T	C	T	0.1164	-0.126	0.0164	-0.158	-0.093	-7.65	2.08e-14	13.68	4.77	0.189	0.37	4	607167	----	UK Biobak 450k, AoU 250k, TOPMed 72k, MGBB 53k	intronic	TERT	.	.	.	rs2075785	ID=COSV57212062;OCCURENCE=25(meninges),1(lung)
Expanded CHIP (VAF>=10%)	TERT	chr5:1279109:T:G	T	G	0.054	-0.158	0.0235	-0.204	-0.112	-6.73	1.77e-11	10.75	2.66	0.447	0	4	607138	----	UK Biobak 450k, AoU 250k, TOPMed 72k, MGBB 53k	intronic	TERT	.	.	.	rs35241335	ID=COSV104395526;OCCURENCE=2(meninges)
Expanded CHIP (VAF>=10%)	TERT	chr5:1279675:C:T	C	T	0.2587	0.113	0.0112	0.092	0.135	10.17	2.81e-24	23.55	3.27	0.351	0.08	4	607164	++++	UK Biobak 450k, AoU 250k, TOPMed 72k, MGBB 53k	intronic	TERT	.	.	.	rs10069690	.
Expanded CHIP (VAF>=10%)	TERT	chr5:1279849:G:C	G	C	0.3992	0.162	0.0101	0.142	0.182	15.97	2.35e-57	56.63	0.29	0.961	0	4	607161	++++	UK Biobak 450k, AoU 250k, TOPMed 72k, MGBB 53k	intronic	TERT	.	.	.	rs10054203	ID=COSV104394529;OCCURENCE=25(meninges)
Expanded CHIP (VAF>=10%)	TERT	chr5:1279913:G:A	G	A	0.1931	0.089	0.0125	0.065	0.114	7.14	1e-12	12	1.38	0.71	0	4	607162	++++	UK Biobak 450k, AoU 250k, TOPMed 72k, MGBB 53k	intronic	TERT	.	.	.	rs2242652	ID=COSV57205318;OCCURENCE=1(liver),24(meninges),4(soft_tissue)
Expanded CHIP (VAF>=10%)	TERT	chr5:1280013:T:C	T	C	0.418	0.186	0.0101	0.166	0.206	18.49	2.86e-76	75.54	1.48	0.687	0	4	607164	++++	UK Biobak 450k, AoU 250k, TOPMed 72k, MGBB 53k	intronic	TERT	.	.	.	rs7734992	ID=COSV57212982;OCCURENCE=95(meninges),2(large_intestine),1(lung)
Expanded CHIP (VAF>=10%)	TERT	chr5:1280362:G:A	G	A	0.1273	0.137	0.0146	0.108	0.166	9.36	8.73e-21	20.06	4.73	0.192	0.37	4	607169	++++	UK Biobak 450k, AoU 250k, TOPMed 72k, MGBB 53k	intronic	TERT	.	.	.	rs13167280	ID=COSV57198812;OCCURENCE=35(meninges),5(soft_tissue),1(lung)
Expanded CHIP (VAF>=10%)	TERT	chr5:1280715:G:C	G	C	0.3558	0.165	0.0103	0.145	0.185	16.01	1.13e-57	56.95	0.58	0.901	0	4	607150	++++	UK Biobak 450k, AoU 250k, TOPMed 72k, MGBB 53k	intronic	TERT	.	.	.	rs4975538	.
Expanded CHIP (VAF>=10%)	TERT	chr5:1280823:A:G	A	G	0.3931	0.172	0.0101	0.152	0.192	16.96	1.92e-64	63.72	0.43	0.934	0	4	607162	++++	UK Biobak 450k, AoU 250k, TOPMed 72k, MGBB 53k	intronic	TERT	.	.	.	rs6897196	.
Expanded CHIP (VAF>=10%)	TERT	chr5:1280825:GAGCCCACC:G	GAGCCCACC	G	0.377	0.177	0.0102	0.157	0.197	17.42	6.29e-68	67.2	0.68	0.878	0	4	607164	++++	UK Biobak 450k, AoU 250k, TOPMed 72k, MGBB 53k	intronic	TERT	.	.	.	rs11278847	.
Expanded CHIP (VAF>=10%)	TERT	chr5:1282204:C:A	C	A	0.3309	0.217	0.0102	0.197	0.237	21.14	3.58e-99	98.45	3.53	0.317	0.15	4	607166	++++	UK Biobak 450k, AoU 250k, TOPMed 72k, MGBB 53k	intronic	TERT	.	.	.	rs7726159	ID=COSV104394523;OCCURENCE=42(meninges)
Expanded CHIP (VAF>=10%)	TERT	chr5:1282299:G:A	G	A	0.3408	0.21	0.0102	0.19	0.23	20.55	9.74e-94	93.01	3.28	0.35	0.09	4	607160	++++	UK Biobak 450k, AoU 250k, TOPMed 72k, MGBB 53k	intronic	TERT	.	.	.	rs7725218	ID=COSV57204890;OCCURENCE=81(meninges),5(lung)
Expanded CHIP (VAF>=10%)	TERT	chr5:1284861:C:T	C	T	0.41	-0.091	0.0108	-0.112	-0.07	-8.45	3.06e-17	16.51	2.05	0.563	0	4	584596	----	UK Biobak 450k, AoU 250k, TOPMed 72k, MGBB 53k	intronic	TERT	.	.	.	rs35029535	.
Expanded CHIP (VAF>=10%)	TERT	chr5:1285859:C:A	C	A	0.3258	0.246	0.0103	0.226	0.267	23.95	1.14e-126	125.94	5.54	0.136	0.46	4	607155	++++	UK Biobak 450k, AoU 250k, TOPMed 72k, MGBB 53k	intronic	TERT	.	.	.	rs7705526	.
Expanded CHIP (VAF>=10%)	TERT	chr5:1286401:C:A	C	A	0.4965	-0.223	0.01	-0.243	-0.203	-22.39	5.67e-111	110.25	7.63	0.0543	0.61	4	607167	----	UK Biobak 450k, AoU 250k, TOPMed 72k, MGBB 53k	intronic	TERT	.	.	.	rs2736100	ID=COSV57244861;OCCURENCE=1(prostate)
Expanded CHIP (VAF>=10%)	TERT	chr5:1287079:G:A	G	A	0.5726	-0.22	0.0099	-0.24	-0.201	-22.18	5.8e-109	108.24	4.45	0.216	0.33	4	607164	----	UK Biobak 450k, AoU 250k, TOPMed 72k, MGBB 53k	intronic	TERT	.	.	.	rs2853677	.
Expanded CHIP (VAF>=10%)	TERT	chr5:1287225:A:G	A	G	0.6438	-0.199	0.0103	-0.219	-0.178	-19.34	2.79e-83	82.55	9.84	0.02	0.7	4	607151	----	UK Biobak 450k, AoU 250k, TOPMed 72k, MGBB 53k	intronic	TERT	.	.	.	rs2736099	.
Expanded CHIP (VAF>=10%)	TERT	chr5:1287390:T:C	T	C	0.864	-0.15	0.0143	-0.178	-0.122	-10.5	9.2e-26	25.04	4.47	0.215	0.33	4	607166	----	UK Biobak 450k, AoU 250k, TOPMed 72k, MGBB 53k	intronic	TERT	.	.	.	rs7710703	.
Expanded CHIP (VAF>=10%)	TERT	chr5:1288432:T:C	T	C	0.7282	-0.116	0.011	-0.137	-0.094	-10.53	6.43e-26	25.19	5.27	0.153	0.43	4	607170	----	UK Biobak 450k, AoU 250k, TOPMed 72k, MGBB 53k	intronic	TERT	.	.	.	rs2853676	.
Expanded CHIP (VAF>=10%)	TERT	chr5:1289105:G:A	G	A	0.0103	0.323	0.0451	0.234	0.411	7.15	9.2e-13	12.04	3.66	0.301	0.18	4	606722	++++	UK Biobak 450k, AoU 250k, TOPMed 72k, MGBB 53k	intronic	TERT	.	.	.	rs72709460	.
Expanded CHIP (VAF>=10%)	TERT	chr5:1292868:C:A	C	A	0.4856	-0.2	0.01	-0.22	-0.18	-19.95	1.83e-88	87.74	7.59	0.0552	0.6	4	607168	----	UK Biobak 450k, AoU 250k, TOPMed 72k, MGBB 53k	intronic	TERT	.	.	.	rs2853672	.
Expanded CHIP (VAF>=10%)	TERT	chr5:1293971:C:T	C	T	0.275	0.15	0.0109	0.129	0.172	13.8	2.82e-43	42.55	4.13	0.248	0.27	4	607166	++++	UK Biobak 450k, AoU 250k, TOPMed 72k, MGBB 53k	exonic	TERT	.	synonymous SNV	TERT:NM_001193376:exon2:c.G915A:p.A305A,TERT:NM_198253:exon2:c.G915A:p.A305A	rs2736098	ID=COSV57199189;OCCURENCE=1(breast),5(meninges),3(large_intestine),1(stomach),5(lung)
Expanded CHIP (VAF>=10%)	TERT	chr5:1295234:A:G	A	G	0.3128	0.136	0.0106	0.115	0.157	12.9	4.94e-38	37.31	3.26	0.353	0.08	4	607068	++++	UK Biobak 450k, AoU 250k, TOPMed 72k, MGBB 53k	upstream	TERT	dist=166	.	.	rs2853669	.
Expanded CHIP (VAF>=10%)	TERT	chr5:1295957:A:G	A	G	0.8544	-0.137	0.0137	-0.164	-0.11	-9.97	2.19e-23	22.66	2.67	0.445	0	4	607167	----	UK Biobak 450k, AoU 250k, TOPMed 72k, MGBB 53k	upstream	TERT	dist=889	.	.	rs7712562	.
Expanded CHIP (VAF>=10%)	TERT	chr5:1296140:A:AG	A	AG	0.3117	0.136	0.0106	0.116	0.157	12.9	5.1e-38	37.29	3.37	0.337	0.11	4	607147	++++	UK Biobak 450k, AoU 250k, TOPMed 72k, MGBB 53k	intergenic	TERT;MIR4457	dist=1072;dist=13170	.	.	rs3215401	.
Expanded CHIP (VAF>=10%)	TERT	chr5:1296371:A:G	A	G	0.4871	-0.198	0.01	-0.218	-0.179	-19.8	3.75e-87	86.43	7.17	0.0666	0.58	4	607161	----	UK Biobak 450k, AoU 250k, TOPMed 72k, MGBB 53k	intergenic	TERT;MIR4457	dist=1303;dist=12939	.	.	rs2735940	.
Expanded CHIP (VAF>=10%)	TERT	chr5:1296643:T:C	T	C	0.0264	0.2	0.0296	0.142	0.258	6.76	1.46e-11	10.84	1.94	0.585	0	4	607167	++++	UK Biobak 450k, AoU 250k, TOPMed 72k, MGBB 53k	intergenic	TERT;MIR4457	dist=1575;dist=12667	.	.	rs33987166	.
Expanded CHIP (VAF>=10%)	TERT	chr5:1296644:C:T	C	T	0.4074	0.057	0.0102	0.037	0.077	5.63	1.87e-08	7.73	1.06	0.787	0	4	607169	++++	UK Biobak 450k, AoU 250k, TOPMed 72k, MGBB 53k	intergenic	TERT;MIR4457	dist=1576;dist=12666	.	.	rs2736109	.
Expanded CHIP (VAF>=10%)	TERT	chr5:1296962:ACC:A	ACC	A	0.3111	0.137	0.0109	0.116	0.159	12.63	1.68e-36	35.78	4.01	0.26	0.25	4	585766	++++	UK Biobak 450k, AoU 250k, TOPMed 72k, MGBB 53k	intergenic	TERT;MIR4457	dist=1895;dist=12346	.	.	rs10548207	.
Expanded CHIP (VAF>=10%)	TERT	chr5:1297143:T:C	T	C	0.8727	-0.16	0.0144	-0.188	-0.132	-11.15	7.75e-29	28.11	0.64	0.888	0	4	607170	----	UK Biobak 450k, AoU 250k, TOPMed 72k, MGBB 53k	intergenic	TERT;MIR4457	dist=2075;dist=12167	.	.	rs6554754	.
Expanded CHIP (VAF>=10%)	TERT	chr5:1297373:C:T	C	T	0.3026	0.14	0.0106	0.119	0.161	13.19	1.13e-39	38.95	1.86	0.601	0	4	607168	++++	UK Biobak 450k, AoU 250k, TOPMed 72k, MGBB 53k	intergenic	TERT;MIR4457	dist=2305;dist=11937	.	.	rs2736108	.
Expanded CHIP (VAF>=10%)	TERT	chr5:1297739:C:T	C	T	0.2872	0.14	0.0108	0.118	0.161	12.94	3.01e-38	37.52	2.08	0.556	0	4	607166	++++	UK Biobak 450k, AoU 250k, TOPMed 72k, MGBB 53k	intergenic	TERT;MIR4457	dist=2671;dist=11571	.	.	rs2736107	.
Expanded CHIP (VAF>=10%)	TERT	chr5:1297803:T:C	T	C	0.8538	-0.138	0.0137	-0.165	-0.111	-10.05	1.01e-23	23	3.07	0.382	0.02	4	607171	----	UK Biobak 450k, AoU 250k, TOPMed 72k, MGBB 53k	intergenic	TERT;MIR4457	dist=2735;dist=11507	.	.	rs7449190	.
Expanded CHIP (VAF>=10%)	TERT	chr5:1297902:G:A	G	A	0.0804	0.099	0.018	0.064	0.135	5.51	3.71e-08	7.43	1.44	0.696	0	4	607169	++++	UK Biobak 450k, AoU 250k, TOPMed 72k, MGBB 53k	intergenic	TERT;MIR4457	dist=2834;dist=11408	.	.	rs148297846	.
Expanded CHIP (VAF>=10%)	TERT	chr5:1298667:C:T	C	T	0.498	-0.106	0.0101	-0.126	-0.086	-10.5	9.27e-26	25.03	1.34	0.719	0	4	607151	----	UK Biobak 450k, AoU 250k, TOPMed 72k, MGBB 53k	intergenic	TERT;MIR4457	dist=3599;dist=10643	.	.	rs2736106	.
Expanded CHIP (VAF>=10%)	TERT	chr5:1298690:CT:C	CT	C	0.4807	-0.105	0.0102	-0.125	-0.085	-10.29	8.58e-25	24.07	0.84	0.84	0	4	607164	----	UK Biobak 450k, AoU 250k, TOPMed 72k, MGBB 53k	intergenic	TERT;MIR4457	dist=3623;dist=10619	.	.	rs34736137	.
Expanded CHIP (VAF>=10%)	TERT	chr5:1298972:C:T	C	T	0.1368	-0.12	0.0151	-0.149	-0.09	-7.91	2.62e-15	14.58	7.39	0.0606	0.59	4	607169	----	UK Biobak 450k, AoU 250k, TOPMed 72k, MGBB 53k	intergenic	TERT;MIR4457	dist=3904;dist=10338	.	.	rs62329683	.
Expanded CHIP (VAF>=10%)	TERT	chr5:1299277:G:A	G	A	0.1433	-0.127	0.0149	-0.156	-0.098	-8.55	1.28e-17	16.89	1.89	0.596	0	4	607171	----	UK Biobak 450k, AoU 250k, TOPMed 72k, MGBB 53k	intergenic	TERT;MIR4457	dist=4209;dist=10033	.	.	rs2735947	.
Expanded CHIP (VAF>=10%)	TERT	chr5:1299744:G:C	G	C	0.2497	-0.088	0.0118	-0.111	-0.065	-7.46	9.37e-14	13.03	4.03	0.258	0.26	4	607164	----	UK Biobak 450k, AoU 250k, TOPMed 72k, MGBB 53k	intergenic	TERT;MIR4457	dist=4676;dist=9566	.	.	rs13174814	.
Expanded CHIP (VAF>=10%)	TERT	chr5:1299747:G:C	G	C	0.2548	-0.082	0.0117	-0.105	-0.059	-7.03	2.08e-12	11.68	3.59	0.309	0.16	4	607170	----	UK Biobak 450k, AoU 250k, TOPMed 72k, MGBB 53k	intergenic	TERT;MIR4457	dist=4679;dist=9563	.	.	rs13174919	.
Expanded CHIP (VAF>=10%)	TERT	chr5:1299910:G:T	G	T	0.2473	0.076	0.0115	0.054	0.099	6.62	3.66e-11	10.44	0.83	0.841	0	4	607169	++++	UK Biobak 450k, AoU 250k, TOPMed 72k, MGBB 53k	intergenic	TERT;MIR4457	dist=4842;dist=9400	.	.	rs2853668	.
Expanded CHIP (VAF>=10%)	TERT	chr5:1300195:G:T	G	T	0.222	-0.096	0.0123	-0.12	-0.072	-7.76	8.65e-15	14.06	0.88	0.831	0	4	607150	----	UK Biobak 450k, AoU 250k, TOPMed 72k, MGBB 53k	intergenic	TERT;MIR4457	dist=5127;dist=9115	.	.	rs4975612	.
Expanded CHIP (VAF>=10%)	TERT	chr5:1300286:T:C	T	C	0.4176	0.079	0.0101	0.059	0.099	7.78	7.4e-15	14.13	0.48	0.922	0	4	607152	++++	UK Biobak 450k, AoU 250k, TOPMed 72k, MGBB 53k	intergenic	TERT;MIR4457	dist=5218;dist=9024	.	.	rs2736103	.
Expanded CHIP (VAF>=10%)	TERT	chr5:1300469:C:G	C	G	0.1888	0.12	0.0124	0.096	0.144	9.66	4.97e-22	21.3	0.77	0.855	0	4	607167	++++	UK Biobak 450k, AoU 250k, TOPMed 72k, MGBB 53k	intergenic	TERT;MIR4457	dist=5401;dist=8841	.	.	rs2735845	.
Expanded CHIP (VAF>=10%)	TERT	chr5:1300722:G:T	G	T	0.0581	-0.134	0.0225	-0.178	-0.09	-5.95	2.71e-09	8.57	0.32	0.957	0	4	607162	----	UK Biobak 450k, AoU 250k, TOPMed 72k, MGBB 53k	intergenic	TERT;MIR4457	dist=5654;dist=8588	.	.	rs71595005	.
Expanded CHIP (VAF>=10%)	TERT	chr5:1304317:C:T	C	T	0.1177	-0.13	0.0161	-0.162	-0.099	-8.07	7.19e-16	15.14	2.12	0.548	0	4	607139	----	UK Biobak 450k, AoU 250k, TOPMed 72k, MGBB 53k	intergenic	TERT;MIR4457	dist=9249;dist=4993	.	.	rs2735944	.
Expanded CHIP (VAF>=10%)	TERT	chr5:1306406:G:C	G	C	0.1764	-0.139	0.0136	-0.166	-0.113	-10.24	1.36e-24	23.87	2.28	0.516	0	4	607154	----	UK Biobak 450k, AoU 250k, TOPMed 72k, MGBB 53k	intergenic	TERT;MIR4457	dist=11338;dist=2904	.	.	rs7446461	.
Expanded CHIP (VAF>=10%)	TERT	chr5:1308437:G:A	G	A	0.1969	-0.132	0.013	-0.157	-0.106	-10.14	4.03e-24	23.39	3.25	0.354	0.08	4	607162	----	UK Biobak 450k, AoU 250k, TOPMed 72k, MGBB 53k	downstream	MIR4457	dist=873	.	.	rs4635969	.
Expanded CHIP (VAF>=10%)	TERT	chr5:1311327:G:C	G	C	0.0414	-0.16	0.0263	-0.212	-0.108	-6.07	1.29e-09	8.89	1.05	0.788	0	4	607169	----	UK Biobak 450k, AoU 250k, TOPMed 72k, MGBB 53k	intergenic	MIR4457;CLPTM1L	dist=1950;dist=6425	.	.	rs74608764	.
Expanded CHIP (VAF>=10%)	TERT	chr5:1312214:C:T	C	T	0.2039	-0.138	0.0129	-0.163	-0.112	-10.69	1.16e-26	25.94	1.3	0.729	0	4	607164	----	UK Biobak 450k, AoU 250k, TOPMed 72k, MGBB 53k	intergenic	MIR4457;CLPTM1L	dist=2837;dist=5538	.	.	rs35953391	.
Expanded CHIP (VAF>=10%)	TERT	chr5:1313127:G:C	G	C	0.2037	-0.137	0.0129	-0.162	-0.112	-10.66	1.62e-26	25.79	1.24	0.743	0	4	607160	----	UK Biobak 450k, AoU 250k, TOPMed 72k, MGBB 53k	intergenic	MIR4457;CLPTM1L	dist=3750;dist=4625	.	.	rs36115365	.
Expanded CHIP (VAF>=10%)	TERT	chr5:1314579:C:T	C	T	0.0417	-0.159	0.0262	-0.21	-0.108	-6.06	1.41e-09	8.85	1.3	0.729	0	4	607159	----	UK Biobak 450k, AoU 250k, TOPMed 72k, MGBB 53k	intergenic	MIR4457;CLPTM1L	dist=5202;dist=3173	.	.	rs115494926	.
Expanded CHIP (VAF>=10%)	TERT	chr5:1317366:A:G	A	G	0.2253	-0.141	0.0124	-0.166	-0.117	-11.41	3.83e-30	29.42	1.11	0.774	0	4	607167	----	UK Biobak 450k, AoU 250k, TOPMed 72k, MGBB 53k	downstream	CLPTM1L	dist=386	.	.	rs13170453	.
Expanded CHIP (VAF>=10%)	TERT	chr5:1317705:A:G	A	G	0.5814	0.065	0.0102	0.045	0.085	6.35	2.28e-10	9.64	0.68	0.877	0	4	607168	++++	UK Biobak 450k, AoU 250k, TOPMed 72k, MGBB 53k	downstream	CLPTM1L	dist=47	.	.	rs3816659	.
Expanded CHIP (VAF>=10%)	TERT	chr5:1319565:C:A	C	A	0.2217	-0.143	0.0125	-0.167	-0.118	-11.43	3.12e-30	29.51	0.88	0.831	0	4	607163	----	UK Biobak 450k, AoU 250k, TOPMed 72k, MGBB 53k	intronic	CLPTM1L	.	.	.	rs451360	ID=COSV57989826;OCCURENCE=1(liver)
Expanded CHIP (VAF>=10%)	TERT	chr5:1321475:C:CT	C	CT	0.0219	-0.212	0.0374	-0.285	-0.139	-5.68	1.42e-08	7.85	1.93	0.587	0	4	606992	----	UK Biobak 450k, AoU 250k, TOPMed 72k, MGBB 53k	intronic	CLPTM1L	.	.	.	rs367657423	.
Expanded CHIP (VAF>=10%)	TERT	chr5:1322353:G:A	G	A	0.4125	-0.06	0.0102	-0.08	-0.04	-5.84	5.4e-09	8.27	0.63	0.889	0	4	607154	----	UK Biobak 450k, AoU 250k, TOPMed 72k, MGBB 53k	intronic	CLPTM1L	.	.	.	rs381949	.
Expanded CHIP (VAF>=10%)	TERT	chr5:1322548:T:C	T	C	0.8126	-0.127	0.0124	-0.151	-0.102	-10.18	2.6e-24	23.58	1.32	0.724	0	4	607166	----	UK Biobak 450k, AoU 250k, TOPMed 72k, MGBB 53k	intronic	CLPTM1L	.	.	.	rs428499	.
Expanded CHIP (VAF>=10%)	TERT	chr5:1323081:T:C	T	C	0.8286	-0.139	0.0128	-0.164	-0.113	-10.8	3.71e-27	26.43	0.85	0.836	0	4	607167	----	UK Biobak 450k, AoU 250k, TOPMed 72k, MGBB 53k	intronic	CLPTM1L	.	.	.	rs410805	.
Expanded CHIP (VAF>=10%)	TERT	chr5:1324006:G:A	G	A	0.4119	-0.059	0.0102	-0.079	-0.039	-5.8	6.87e-09	8.16	0.68	0.878	0	4	607168	----	UK Biobak 450k, AoU 250k, TOPMed 72k, MGBB 53k	intronic	CLPTM1L	.	.	.	rs414965	.
Expanded CHIP (VAF>=10%)	TERT	chr5:1331558:CAGGCCCTGAGCTGTGCAGCCGCTGG:C	CAGGCCCTGAGCTGTGCAGCCGCTGG	C	0.1501	-0.085	0.0153	-0.115	-0.055	-5.57	2.56e-08	7.59	1.95	0.377	0	3	566827	--?-	UK Biobak 450k, AoU 250k, TOPMed 72k, MGBB 53k	intronic	CLPTM1L	.	.	.	rs538006730	.
Expanded CHIP (VAF>=10%)	TERT	chr5:1334126:G:A	G	A	0.0412	-0.148	0.0262	-0.2	-0.097	-5.67	1.44e-08	7.84	0.8	0.849	0	4	607162	----	UK Biobak 450k, AoU 250k, TOPMed 72k, MGBB 53k	intronic	CLPTM1L	.	.	.	rs138885969	.
Expanded CHIP (VAF>=10%)	TERT	chr5:1334614:C:T	C	T	0.1094	-0.127	0.0168	-0.16	-0.094	-7.57	3.82e-14	13.42	0.16	0.983	0	4	607148	----	UK Biobak 450k, AoU 250k, TOPMed 72k, MGBB 53k	intronic	CLPTM1L	.	.	.	rs397640	.
Expanded CHIP (VAF>=10%)	TERT	chr5:1335227:T:A	T	A	0.0064	0.375	0.0573	0.263	0.488	6.55	6.11e-11	10.21	4.58	0.205	0.34	4	607161	++++	UK Biobak 450k, AoU 250k, TOPMed 72k, MGBB 53k	intronic	CLPTM1L	.	.	.	rs187861381	.
Expanded CHIP (VAF>=10%)	TERT	chr5:1335270:CTG:C	CTG	C	0.2261	-0.142	0.0124	-0.166	-0.118	-11.48	1.86e-30	29.73	0.71	0.871	0	4	607151	----	UK Biobak 450k, AoU 250k, TOPMed 72k, MGBB 53k	intronic	CLPTM1L	.	.	.	rs3030832	.
Expanded CHIP (VAF>=10%)	TERT	chr5:1336063:A:T	A	T	0.4145	-0.06	0.0102	-0.08	-0.04	-5.9	3.73e-09	8.43	0.74	0.863	0	4	607167	----	UK Biobak 450k, AoU 250k, TOPMed 72k, MGBB 53k	intronic	CLPTM1L	.	.	.	rs457130	.
Expanded CHIP (VAF>=10%)	TERT	chr5:1336511:T:A	T	A	0.4151	-0.061	0.0102	-0.081	-0.041	-5.95	2.79e-09	8.55	0.86	0.836	0	4	607169	----	UK Biobak 450k, AoU 250k, TOPMed 72k, MGBB 53k	intronic	CLPTM1L	.	.	.	rs462608	.
DNMT3A	CD164	chr6:109564272:G:A	G	A	0.2834	-0.132	0.0113	-0.154	-0.11	-11.68	1.72e-31	30.76	10.66	0.0137	0.72	4	592191	----?	UK Biobak 450k, AoU 250k, TOPMed 72k, MGBB 53k, BioVU 54k	exonic	AK9	.	nonsynonymous SNV	AK9:NM_001145128:exon23:c.C2443T:p.P815S	rs10499052	ID=COSV58147122;OCCURENCE=1(stomach),1(thyroid)
Expanded CHIP (VAF>=10%)	TERT	chr5:1338408:TG:T	TG	T	0.4141	-0.061	0.0102	-0.081	-0.041	-5.94	2.9e-09	8.54	0.76	0.858	0	4	607121	----	UK Biobak 450k, AoU 250k, TOPMed 72k, MGBB 53k	intronic	CLPTM1L	.	.	.	rs34620990	.
Expanded CHIP (VAF>=10%)	TERT	chr5:1342042:A:G	A	G	0.4362	-0.056	0.0102	-0.076	-0.036	-5.46	4.89e-08	7.31	2	0.573	0	4	603012	----	UK Biobak 450k, AoU 250k, TOPMed 72k, MGBB 53k	intronic	CLPTM1L	.	.	.	rs31488	.
Expanded CHIP (VAF>=10%)	TERT	chr5:1342599:C:A	C	A	0.4088	-0.058	0.0102	-0.078	-0.038	-5.71	1.14e-08	7.94	0.81	0.848	0	4	607169	----	UK Biobak 450k, AoU 250k, TOPMed 72k, MGBB 53k	intronic	CLPTM1L	.	.	.	rs31489	.
Expanded CHIP (VAF>=10%)	TERT	chr5:1343281:C:CCAGGA	C	CCAGGA	0.0112	0.271	0.0443	0.185	0.358	6.12	9.39e-10	9.03	3.59	0.309	0.16	4	607167	++++	UK Biobak 450k, AoU 250k, TOPMed 72k, MGBB 53k	intronic	CLPTM1L	.	.	.	rs201491953	.
Expanded CHIP (VAF>=10%)	TERT	chr5:1343679:C:T	C	T	0.15	-0.08	0.0143	-0.108	-0.052	-5.59	2.37e-08	7.63	2.74	0.433	0	4	607166	----	UK Biobak 450k, AoU 250k, TOPMed 72k, MGBB 53k	intronic	CLPTM1L	.	.	.	rs10462706	.
Expanded CHIP (VAF>=10%)	TERT	chr5:1345966:T:C	T	C	0.2678	-0.1	0.0116	-0.122	-0.077	-8.6	8.6e-18	17.07	3.39	0.336	0.11	4	607163	----	UK Biobak 450k, AoU 250k, TOPMed 72k, MGBB 53k	upstream	CLPTM1L	dist=867	.	.	rs27071	.
Expanded CHIP (VAF>=10%)	TERT	chr5:1347124:C:T	C	T	0.2667	-0.101	0.0116	-0.124	-0.078	-8.7	3.47e-18	17.46	2.86	0.414	0	4	607171	----	UK Biobak 450k, AoU 250k, TOPMed 72k, MGBB 53k	intergenic	CLPTM1L;LINC01511	dist=2025;dist=16458	.	.	rs27068	.
Expanded CHIP (VAF>=10%)	TERT	chr5:1348237:G:A	G	A	0.1048	-0.132	0.0172	-0.165	-0.098	-7.65	2.15e-14	13.67	0.33	0.954	0	4	607167	----	UK Biobak 450k, AoU 250k, TOPMed 72k, MGBB 53k	intergenic	CLPTM1L;LINC01511	dist=3138;dist=15345	.	.	rs40183	.
Expanded CHIP (VAF>=10%)	TERT	chr5:1356569:C:T	C	T	0.2345	-0.133	0.0122	-0.157	-0.109	-10.88	1.53e-27	26.82	1.13	0.771	0	4	607165	----	UK Biobak 450k, AoU 250k, TOPMed 72k, MGBB 53k	intergenic	CLPTM1L;LINC01511	dist=11470;dist=7013	.	.	rs37004	.
Expanded CHIP (VAF>=10%)	TERT	chr5:1358369:G:A	G	A	0.036	-0.158	0.0284	-0.213	-0.102	-5.55	2.89e-08	7.54	3.53	0.317	0.15	4	607167	----	UK Biobak 450k, AoU 250k, TOPMed 72k, MGBB 53k	intergenic	CLPTM1L;LINC01511	dist=13270;dist=5213	.	.	rs116309746	.
Expanded CHIP (VAF>=10%)	TERT	chr5:1359018:T:C	T	C	0.8662	-0.093	0.0145	-0.122	-0.065	-6.43	1.33e-10	9.88	1.09	0.78	0	4	607156	----	UK Biobak 450k, AoU 250k, TOPMed 72k, MGBB 53k	intergenic	CLPTM1L;LINC01511	dist=13919;dist=4564	.	.	rs27066	.
Expanded CHIP (VAF>=10%)	TERT	chr5:1359103:C:T	C	T	0.0103	0.305	0.0464	0.214	0.396	6.56	5.42e-11	10.27	0.96	0.812	0	4	607161	++++	UK Biobak 450k, AoU 250k, TOPMed 72k, MGBB 53k	intergenic	CLPTM1L;LINC01511	dist=14004;dist=4479	.	.	rs11959559	.
Expanded CHIP (VAF>=10%)	TERT	chr5:1359823:T:C	T	C	0.8684	-0.092	0.0145	-0.121	-0.064	-6.37	1.93e-10	9.72	1.07	0.785	0	4	607168	----	UK Biobak 450k, AoU 250k, TOPMed 72k, MGBB 53k	intergenic	CLPTM1L;LINC01511	dist=14724;dist=3759	.	.	rs27064	.
Expanded CHIP (VAF>=10%)	TERT	chr5:1360076:C:T	C	T	0.0068	0.404	0.0544	0.297	0.511	7.43	1.15e-13	12.94	3.17	0.367	0.05	4	607164	++++	UK Biobak 450k, AoU 250k, TOPMed 72k, MGBB 53k	intergenic	CLPTM1L;LINC01511	dist=14977;dist=3506	.	.	rs11960441	.
Expanded CHIP (VAF>=10%)	TERT	chr5:1360419:T:C	T	C	0.0776	-0.112	0.0195	-0.151	-0.074	-5.77	8.37e-09	8.08	2.85	0.416	0	4	607156	----	UK Biobak 450k, AoU 250k, TOPMed 72k, MGBB 53k	intergenic	CLPTM1L;LINC01511	dist=15320;dist=3163	.	.	rs34152723	.
Expanded CHIP (VAF>=10%)	TERT	chr5:1361773:T:C	T	C	0.8895	-0.11	0.0158	-0.141	-0.079	-6.94	3.93e-12	11.41	0.92	0.821	0	4	607171	----	UK Biobak 450k, AoU 250k, TOPMed 72k, MGBB 53k	intergenic	CLPTM1L;LINC01511	dist=16674;dist=1809	.	.	rs27919	.
Expanded CHIP (VAF>=10%)	TERT	chr5:1366259:G:A	G	A	0.0222	0.189	0.0327	0.125	0.253	5.78	7.48e-09	8.13	1.22	0.748	0	4	607152	++++	UK Biobak 450k, AoU 250k, TOPMed 72k, MGBB 53k	ncRNA_intronic	LINC01511	.	.	.	rs62329730	.
Expanded CHIP (VAF>=10%)	TERT	chr5:1368841:C:T	C	T	0.2832	-0.063	0.0113	-0.085	-0.041	-5.56	2.7e-08	7.57	0.41	0.939	0	4	607164	----	UK Biobak 450k, AoU 250k, TOPMed 72k, MGBB 53k	ncRNA_intronic	LINC01511	.	.	.	rs56397275	.
Expanded CHIP (VAF>=10%)	TERT	chr5:1372402:G:C	G	C	0.2732	0.071	0.0111	0.05	0.093	6.41	1.45e-10	9.84	1.31	0.727	0	4	607162	++++	UK Biobak 450k, AoU 250k, TOPMed 72k, MGBB 53k	ncRNA_intronic	LINC01511	.	.	.	rs2086132	.
Expanded CHIP (VAF>=10%)	TERT	chr5:1374475:G:C	G	C	0.2546	-0.066	0.0117	-0.089	-0.043	-5.63	1.9e-08	7.72	2.29	0.514	0	4	607165	----	UK Biobak 450k, AoU 250k, TOPMed 72k, MGBB 53k	ncRNA_intronic	LINC01511	.	.	.	rs35559535	.
Expanded CHIP (VAF>=10%)	TERT	chr5:1374597:G:A	G	A	0.7284	-0.068	0.0111	-0.09	-0.047	-6.16	7.58e-10	9.12	2.09	0.554	0	4	607165	----	UK Biobak 450k, AoU 250k, TOPMed 72k, MGBB 53k	ncRNA_intronic	LINC01511	.	.	.	rs246995	.
Expanded CHIP (VAF>=10%)	TERT	chr5:1374771:G:C	G	C	0.2544	-0.066	0.0117	-0.089	-0.043	-5.6	2.19e-08	7.66	2.35	0.503	0	4	607162	----	UK Biobak 450k, AoU 250k, TOPMed 72k, MGBB 53k	ncRNA_intronic	LINC01511	.	.	.	rs13162394	.
Expanded CHIP (VAF>=10%)	TERT	chr5:1376046:A:G	A	G	0.7275	-0.069	0.0111	-0.091	-0.047	-6.21	5.6e-10	9.25	2.34	0.505	0	4	607167	----	UK Biobak 450k, AoU 250k, TOPMed 72k, MGBB 53k	ncRNA_intronic	LINC01511	.	.	.	rs246994	.
Expanded CHIP (VAF>=10%)	TERT	chr5:1376762:G:A	G	A	0.2554	-0.068	0.0117	-0.091	-0.045	-5.79	7.41e-09	8.13	2.57	0.463	0	4	607162	----	UK Biobak 450k, AoU 250k, TOPMed 72k, MGBB 53k	ncRNA_intronic	LINC01511	.	.	.	rs55659724	.
Expanded CHIP (VAF>=10%)	TERT	chr5:1377282:G:C	G	C	0.2552	-0.067	0.0117	-0.09	-0.044	-5.69	1.29e-08	7.89	2.29	0.514	0	4	607166	----	UK Biobak 450k, AoU 250k, TOPMed 72k, MGBB 53k	ncRNA_intronic	LINC01511	.	.	.	rs12189390	.
Expanded CHIP (VAF>=10%)	TERT	chr5:1377448:G:A	G	A	0.7225	-0.066	0.0111	-0.087	-0.044	-5.92	3.23e-09	8.49	1.55	0.67	0	4	607171	----	UK Biobak 450k, AoU 250k, TOPMed 72k, MGBB 53k	ncRNA_intronic	LINC01511	.	.	.	rs246992	.
Expanded CHIP (VAF>=10%)	TERT	chr5:1379711:G:A	G	A	0.2376	-0.067	0.012	-0.091	-0.044	-5.63	1.9e-08	7.72	2.46	0.482	0	4	607170	----	UK Biobak 450k, AoU 250k, TOPMed 72k, MGBB 53k	ncRNA_exonic	LINC01511	.	.	.	rs2113328	.
Expanded CHIP (VAF>=10%)	TERT	chr5:1379738:C:G	C	G	0.2607	0.065	0.0113	0.043	0.087	5.73	1.05e-08	7.98	1.13	0.769	0	4	607167	++++	UK Biobak 450k, AoU 250k, TOPMed 72k, MGBB 53k	ncRNA_exonic	LINC01511	.	.	.	rs12519778	.
Expanded CHIP (VAF>=10%)	TERT	chr5:1380029:A:G	A	G	0.5503	0.06	0.0101	0.04	0.079	5.88	4.1e-09	8.39	4.81	0.187	0.38	4	607160	++++	UK Biobak 450k, AoU 250k, TOPMed 72k, MGBB 53k	ncRNA_exonic	LINC01511	.	.	.	rs10866501	.
Expanded CHIP (VAF>=10%)	TERT	chr5:1380166:A:T	A	T	0.2654	0.065	0.0112	0.043	0.087	5.76	8.55e-09	8.07	1.73	0.631	0	4	607146	++++	UK Biobak 450k, AoU 250k, TOPMed 72k, MGBB 53k	upstream	LINC01511	dist=93	.	.	rs11133758	.
Expanded CHIP (VAF>=10%)	TERT	chr5:1381145:G:A	G	A	0.2517	0.066	0.0114	0.044	0.089	5.82	6.07e-09	8.22	2.05	0.563	0	4	607166	++++	UK Biobak 450k, AoU 250k, TOPMed 72k, MGBB 53k	intergenic	LINC01511;SLC6A3	dist=1072;dist=11651	.	.	rs1973489	.
Expanded CHIP (VAF>=10%)	TERT	chr5:1391409:G:A	G	A	0.19	0.069	0.0126	0.045	0.094	5.5	3.82e-08	7.42	0.99	0.804	0	4	607166	++++	UK Biobak 450k, AoU 250k, TOPMed 72k, MGBB 53k	intergenic	LINC01511;SLC6A3	dist=11336;dist=1387	.	.	rs28363181	.
Expanded CHIP (VAF>=10%)	TERT	chr5:1396176:G:A	G	A	0.0144	0.229	0.0394	0.151	0.306	5.8	6.81e-09	8.17	2.34	0.505	0	4	607169	++++	UK Biobak 450k, AoU 250k, TOPMed 72k, MGBB 53k	intronic	SLC6A3	.	.	.	rs72715517	.
Expanded CHIP (VAF>=10%)	TERT	chr5:1396648:A:C	A	C	0.0146	0.235	0.0389	0.159	0.312	6.04	1.55e-09	8.81	3.13	0.372	0.04	4	607025	++++	UK Biobak 450k, AoU 250k, TOPMed 72k, MGBB 53k	intronic	SLC6A3	.	.	.	rs72715518	.
Expanded CHIP (VAF>=10%)	TERT	chr5:1397000:G:C	G	C	0.0146	0.237	0.0389	0.161	0.314	6.09	1.15e-09	8.94	2.98	0.394	0	4	607165	++++	UK Biobak 450k, AoU 250k, TOPMed 72k, MGBB 53k	intronic	SLC6A3	.	.	.	rs72715519	.
Expanded CHIP (VAF>=10%)	TERT	chr5:1412856:G:A	G	A	0.0226	0.175	0.0314	0.114	0.237	5.57	2.56e-08	7.59	5.43	0.143	0.45	4	607161	++++	UK Biobak 450k, AoU 250k, TOPMed 72k, MGBB 53k	intronic	SLC6A3	.	.	.	rs28363089	.
Expanded CHIP (VAF>=10%)	CD164	chr6:109263632:T:TG	T	TG	0.5145	-0.059	0.0101	-0.078	-0.039	-5.83	5.76e-09	8.24	3.18	0.364	0.06	4	607168	----	UK Biobak 450k, AoU 250k, TOPMed 72k, MGBB 53k	ncRNA_intronic	CCDC162P	.	.	.	rs34921854	.
Expanded CHIP (VAF>=10%)	CD164	chr6:109271548:C:T	C	T	0.5144	-0.058	0.01	-0.078	-0.039	-5.81	6.52e-09	8.19	3.1	0.376	0.03	4	607165	----	UK Biobak 450k, AoU 250k, TOPMed 72k, MGBB 53k	ncRNA_intronic	CCDC162P	.	.	.	rs6568559	.
Expanded CHIP (VAF>=10%)	CD164	chr6:109271648:G:A	G	A	0.5144	-0.058	0.01	-0.078	-0.039	-5.8	6.65e-09	8.18	3.11	0.375	0.04	4	607169	----	UK Biobak 450k, AoU 250k, TOPMed 72k, MGBB 53k	ncRNA_intronic	CCDC162P	.	.	.	rs6568560	.
Expanded CHIP (VAF>=10%)	CD164	chr6:109271931:G:T	G	T	0.5144	-0.058	0.01	-0.078	-0.039	-5.8	6.77e-09	8.17	3.22	0.359	0.07	4	607164	----	UK Biobak 450k, AoU 250k, TOPMed 72k, MGBB 53k	ncRNA_intronic	CCDC162P	.	.	.	rs9398193	.
Expanded CHIP (VAF>=10%)	CD164	chr6:109272089:A:G	A	G	0.5145	-0.058	0.01	-0.078	-0.039	-5.82	6.03e-09	8.22	3.2	0.362	0.06	4	607158	----	UK Biobak 450k, AoU 250k, TOPMed 72k, MGBB 53k	ncRNA_intronic	CCDC162P	.	.	.	rs7753697	.
Expanded CHIP (VAF>=10%)	CD164	chr6:109272099:A:C	A	C	0.5145	-0.058	0.01	-0.078	-0.039	-5.81	6.56e-09	8.18	3.24	0.357	0.07	4	607160	----	UK Biobak 450k, AoU 250k, TOPMed 72k, MGBB 53k	ncRNA_intronic	CCDC162P	.	.	.	rs7753705	.
Expanded CHIP (VAF>=10%)	CD164	chr6:109272275:CA:C	CA	C	0.5146	-0.058	0.0101	-0.078	-0.038	-5.78	7.46e-09	8.13	3.17	0.366	0.05	4	606868	----	UK Biobak 450k, AoU 250k, TOPMed 72k, MGBB 53k	ncRNA_intronic	CCDC162P	.	.	.	rs35106444	.
Expanded CHIP (VAF>=10%)	CD164	chr6:109272657:G:T	G	T	0.5144	-0.058	0.01	-0.078	-0.039	-5.8	6.97e-09	8.16	3.29	0.349	0.09	4	607161	----	UK Biobak 450k, AoU 250k, TOPMed 72k, MGBB 53k	ncRNA_intronic	CCDC162P	.	.	.	rs1829694	.
Expanded CHIP (VAF>=10%)	CD164	chr6:109272873:T:C	T	C	0.5144	-0.058	0.01	-0.078	-0.039	-5.8	6.86e-09	8.16	3.3	0.348	0.09	4	607161	----	UK Biobak 450k, AoU 250k, TOPMed 72k, MGBB 53k	ncRNA_intronic	CCDC162P	.	.	.	rs1608044	.
Expanded CHIP (VAF>=10%)	CD164	chr6:109273272:G:A	G	A	0.5144	-0.058	0.01	-0.078	-0.039	-5.81	6.34e-09	8.2	3.2	0.362	0.06	4	607165	----	UK Biobak 450k, AoU 250k, TOPMed 72k, MGBB 53k	ncRNA_intronic	CCDC162P	.	.	.	rs4383852	.
Expanded CHIP (VAF>=10%)	CD164	chr6:109273312:T:C	T	C	0.5144	-0.058	0.0101	-0.078	-0.039	-5.8	6.71e-09	8.17	3.2	0.362	0.06	4	607162	----	UK Biobak 450k, AoU 250k, TOPMed 72k, MGBB 53k	ncRNA_intronic	CCDC162P	.	.	.	rs1521905	.
Expanded CHIP (VAF>=10%)	CD164	chr6:109273383:T:C	T	C	0.5144	-0.058	0.0101	-0.078	-0.039	-5.8	6.68e-09	8.18	3.22	0.359	0.07	4	607161	----	UK Biobak 450k, AoU 250k, TOPMed 72k, MGBB 53k	ncRNA_intronic	CCDC162P	.	.	.	rs6568564	.
Expanded CHIP (VAF>=10%)	CD164	chr6:109273909:C:T	C	T	0.5151	-0.059	0.0101	-0.078	-0.039	-5.84	5.37e-09	8.27	3.3	0.348	0.09	4	607164	----	UK Biobak 450k, AoU 250k, TOPMed 72k, MGBB 53k	ncRNA_intronic	CCDC162P	.	.	.	rs6928622	.
Expanded CHIP (VAF>=10%)	CD164	chr6:109274303:C:T	C	T	0.5144	-0.058	0.01	-0.078	-0.039	-5.82	6.1e-09	8.21	3.23	0.358	0.07	4	607167	----	UK Biobak 450k, AoU 250k, TOPMed 72k, MGBB 53k	ncRNA_intronic	CCDC162P	.	.	.	rs6929438	.
Expanded CHIP (VAF>=10%)	CD164	chr6:109274428:G:A	G	A	0.5144	-0.058	0.01	-0.078	-0.039	-5.81	6.36e-09	8.2	3.2	0.361	0.06	4	607165	----	UK Biobak 450k, AoU 250k, TOPMed 72k, MGBB 53k	ncRNA_intronic	CCDC162P	.	.	.	rs1608042	.
Expanded CHIP (VAF>=10%)	CD164	chr6:109274700:G:A	G	A	0.5145	-0.058	0.01	-0.078	-0.039	-5.81	6.32e-09	8.2	3.23	0.357	0.07	4	607164	----	UK Biobak 450k, AoU 250k, TOPMed 72k, MGBB 53k	ncRNA_intronic	CCDC162P	.	.	.	rs1608041	.
Expanded CHIP (VAF>=10%)	CD164	chr6:109274965:A:G	A	G	0.5145	-0.058	0.01	-0.078	-0.039	-5.81	6.3e-09	8.2	3.23	0.358	0.07	4	607154	----	UK Biobak 450k, AoU 250k, TOPMed 72k, MGBB 53k	ncRNA_intronic	CCDC162P	.	.	.	rs9372208	.
Expanded CHIP (VAF>=10%)	CD164	chr6:109274990:T:A	T	A	0.5144	-0.058	0.0101	-0.078	-0.039	-5.81	6.31e-09	8.2	3.23	0.357	0.07	4	607163	----	UK Biobak 450k, AoU 250k, TOPMed 72k, MGBB 53k	ncRNA_intronic	CCDC162P	.	.	.	rs9400266	.
Expanded CHIP (VAF>=10%)	CD164	chr6:109275589:G:A	G	A	0.5145	-0.058	0.0101	-0.078	-0.038	-5.79	7.32e-09	8.14	3.16	0.368	0.05	4	607153	----	UK Biobak 450k, AoU 250k, TOPMed 72k, MGBB 53k	ncRNA_intronic	CCDC162P	.	.	.	rs6568566	.
Expanded CHIP (VAF>=10%)	CD164	chr6:109275790:A:G	A	G	0.5144	-0.058	0.0101	-0.078	-0.039	-5.82	6.16e-09	8.21	3.24	0.356	0.07	4	607164	----	UK Biobak 450k, AoU 250k, TOPMed 72k, MGBB 53k	ncRNA_intronic	CCDC162P	.	.	.	rs6568567	.
Expanded CHIP (VAF>=10%)	CD164	chr6:109275845:C:T	C	T	0.5144	-0.058	0.01	-0.078	-0.039	-5.81	6.33e-09	8.2	3.21	0.361	0.06	4	607163	----	UK Biobak 450k, AoU 250k, TOPMed 72k, MGBB 53k	ncRNA_intronic	CCDC162P	.	.	.	rs6568568	.
Expanded CHIP (VAF>=10%)	CD164	chr6:109276019:A:G	A	G	0.5144	-0.058	0.01	-0.078	-0.039	-5.82	6.22e-09	8.21	3.21	0.36	0.07	4	607160	----	UK Biobak 450k, AoU 250k, TOPMed 72k, MGBB 53k	ncRNA_intronic	CCDC162P	.	.	.	rs7775206	.
Expanded CHIP (VAF>=10%)	CD164	chr6:109276438:T:C	T	C	0.5145	-0.058	0.0101	-0.078	-0.038	-5.79	7.36e-09	8.13	3.18	0.365	0.06	4	607158	----	UK Biobak 450k, AoU 250k, TOPMed 72k, MGBB 53k	ncRNA_intronic	CCDC162P	.	.	.	rs6925716	.
Expanded CHIP (VAF>=10%)	CD164	chr6:109276508:A:G	A	G	0.5144	-0.058	0.01	-0.078	-0.039	-5.8	6.62e-09	8.18	3.23	0.358	0.07	4	607161	----	UK Biobak 450k, AoU 250k, TOPMed 72k, MGBB 53k	ncRNA_intronic	CCDC162P	.	.	.	rs6903107	.
Expanded CHIP (VAF>=10%)	CD164	chr6:109277010:G:A	G	A	0.5144	-0.058	0.01	-0.078	-0.039	-5.79	7.1e-09	8.15	3.32	0.345	0.1	4	607161	----	UK Biobak 450k, AoU 250k, TOPMed 72k, MGBB 53k	ncRNA_intronic	CCDC162P	.	.	.	rs4406271	.
Expanded CHIP (VAF>=10%)	CD164	chr6:109277018:C:T	C	T	0.5144	-0.058	0.01	-0.078	-0.038	-5.79	7.22e-09	8.14	3.32	0.344	0.1	4	607165	----	UK Biobak 450k, AoU 250k, TOPMed 72k, MGBB 53k	ncRNA_intronic	CCDC162P	.	.	.	rs2884012	.
Expanded CHIP (VAF>=10%)	CD164	chr6:109277421:T:C	T	C	0.5225	-0.055	0.0101	-0.075	-0.036	-5.5	3.95e-08	7.4	3.93	0.269	0.24	4	607164	----	UK Biobak 450k, AoU 250k, TOPMed 72k, MGBB 53k	ncRNA_intronic	CCDC162P	.	.	.	rs13195816	.
Expanded CHIP (VAF>=10%)	CD164	chr6:109277534:G:A	G	A	0.5144	-0.058	0.01	-0.078	-0.039	-5.8	6.7e-09	8.17	3.24	0.355	0.08	4	607157	----	UK Biobak 450k, AoU 250k, TOPMed 72k, MGBB 53k	ncRNA_intronic	CCDC162P	.	.	.	rs13210424	.
Expanded CHIP (VAF>=10%)	CD164	chr6:109277761:G:A	G	A	0.5156	-0.058	0.01	-0.078	-0.039	-5.81	6.57e-09	8.18	3.19	0.363	0.06	4	607167	----	UK Biobak 450k, AoU 250k, TOPMed 72k, MGBB 53k	ncRNA_intronic	CCDC162P	.	.	.	rs13210693	.
Expanded CHIP (VAF>=10%)	CD164	chr6:109278060:A:G	A	G	0.5144	-0.058	0.01	-0.078	-0.039	-5.81	6.58e-09	8.18	3.2	0.362	0.06	4	607167	----	UK Biobak 450k, AoU 250k, TOPMed 72k, MGBB 53k	ncRNA_intronic	CCDC162P	.	.	.	rs6910119	.
Expanded CHIP (VAF>=10%)	CD164	chr6:109278749:C:T	C	T	0.5144	-0.058	0.01	-0.078	-0.039	-5.81	6.49e-09	8.19	3.22	0.36	0.07	4	607166	----	UK Biobak 450k, AoU 250k, TOPMed 72k, MGBB 53k	ncRNA_intronic	CCDC162P	.	.	.	rs2884013	.
Expanded CHIP (VAF>=10%)	CD164	chr6:109278961:T:C	T	C	0.5145	-0.058	0.0101	-0.078	-0.039	-5.82	6.08e-09	8.22	3.2	0.361	0.06	4	607138	----	UK Biobak 450k, AoU 250k, TOPMed 72k, MGBB 53k	ncRNA_intronic	CCDC162P	.	.	.	rs9400267	.
Expanded CHIP (VAF>=10%)	CD164	chr6:109278991:C:T	C	T	0.5145	-0.058	0.01	-0.078	-0.039	-5.82	6.19e-09	8.21	3.19	0.363	0.06	4	607161	----	UK Biobak 450k, AoU 250k, TOPMed 72k, MGBB 53k	ncRNA_intronic	CCDC162P	.	.	.	rs9374077	.
Expanded CHIP (VAF>=10%)	CD164	chr6:109279090:A:G	A	G	0.5224	-0.055	0.0101	-0.075	-0.036	-5.5	3.96e-08	7.4	3.92	0.27	0.24	4	607163	----	UK Biobak 450k, AoU 250k, TOPMed 72k, MGBB 53k	ncRNA_intronic	CCDC162P	.	.	.	rs9386787	.
Expanded CHIP (VAF>=10%)	CD164	chr6:109279136:T:C	T	C	0.5144	-0.058	0.0101	-0.078	-0.039	-5.8	6.69e-09	8.17	3.25	0.354	0.08	4	607166	----	UK Biobak 450k, AoU 250k, TOPMed 72k, MGBB 53k	ncRNA_intronic	CCDC162P	.	.	.	rs7773775	.
Expanded CHIP (VAF>=10%)	CD164	chr6:109279320:A:G	A	G	0.5144	-0.058	0.01	-0.078	-0.039	-5.8	6.65e-09	8.18	3.28	0.35	0.09	4	607166	----	UK Biobak 450k, AoU 250k, TOPMed 72k, MGBB 53k	ncRNA_intronic	CCDC162P	.	.	.	rs9386788	.
Expanded CHIP (VAF>=10%)	CD164	chr6:109279347:C:T	C	T	0.5144	-0.058	0.01	-0.078	-0.039	-5.81	6.47e-09	8.19	3.28	0.35	0.09	4	607165	----	UK Biobak 450k, AoU 250k, TOPMed 72k, MGBB 53k	ncRNA_intronic	CCDC162P	.	.	.	rs9400268	.
Expanded CHIP (VAF>=10%)	CD164	chr6:109280130:C:T	C	T	0.5144	-0.058	0.01	-0.078	-0.039	-5.82	6.13e-09	8.21	3.3	0.347	0.09	4	607165	----	UK Biobak 450k, AoU 250k, TOPMed 72k, MGBB 53k	ncRNA_intronic	CCDC162P	.	.	.	rs6933326	.
Expanded CHIP (VAF>=10%)	CD164	chr6:109280351:A:G	A	G	0.5144	-0.059	0.0101	-0.078	-0.039	-5.83	5.7e-09	8.24	3.16	0.367	0.05	4	607165	----	UK Biobak 450k, AoU 250k, TOPMed 72k, MGBB 53k	ncRNA_intronic	CCDC162P	.	.	.	rs9398196	.
Expanded CHIP (VAF>=10%)	CD164	chr6:109280469:CA:C	CA	C	0.5142	-0.059	0.0101	-0.078	-0.039	-5.84	5.5e-09	8.26	3.14	0.37	0.05	4	607163	----	UK Biobak 450k, AoU 250k, TOPMed 72k, MGBB 53k	ncRNA_intronic	CCDC162P	.	.	.	rs35047171	.
Expanded CHIP (VAF>=10%)	CD164	chr6:109280481:T:C	T	C	0.5144	-0.059	0.0101	-0.078	-0.039	-5.82	5.88e-09	8.23	3.19	0.364	0.06	4	607161	----	UK Biobak 450k, AoU 250k, TOPMed 72k, MGBB 53k	ncRNA_intronic	CCDC162P	.	.	.	rs9372209	.
Expanded CHIP (VAF>=10%)	CD164	chr6:109280500:G:C	G	C	0.5144	-0.059	0.0101	-0.078	-0.039	-5.83	5.68e-09	8.25	3.24	0.356	0.07	4	607162	----	UK Biobak 450k, AoU 250k, TOPMed 72k, MGBB 53k	ncRNA_intronic	CCDC162P	.	.	.	rs9372210	.
Expanded CHIP (VAF>=10%)	CD164	chr6:109280682:C:T	C	T	0.5144	-0.059	0.0101	-0.078	-0.039	-5.84	5.46e-09	8.26	3.17	0.366	0.05	4	607169	----	UK Biobak 450k, AoU 250k, TOPMed 72k, MGBB 53k	ncRNA_intronic	CCDC162P	.	.	.	rs7773213	.
Expanded CHIP (VAF>=10%)	CD164	chr6:109280841:AG:A	AG	A	0.5144	-0.059	0.0101	-0.078	-0.039	-5.82	5.96e-09	8.22	3.18	0.364	0.06	4	607165	----	UK Biobak 450k, AoU 250k, TOPMed 72k, MGBB 53k	ncRNA_intronic	CCDC162P	.	.	.	rs5879017	.
Expanded CHIP (VAF>=10%)	CD164	chr6:109281100:T:C	T	C	0.5144	-0.059	0.0101	-0.078	-0.039	-5.82	5.93e-09	8.23	3.27	0.352	0.08	4	607168	----	UK Biobak 450k, AoU 250k, TOPMed 72k, MGBB 53k	ncRNA_intronic	CCDC162P	.	.	.	rs2222392	.
Expanded CHIP (VAF>=10%)	CD164	chr6:109281140:A:C	A	C	0.5223	-0.055	0.0101	-0.075	-0.036	-5.52	3.51e-08	7.45	3.97	0.265	0.24	4	607163	----	UK Biobak 450k, AoU 250k, TOPMed 72k, MGBB 53k	ncRNA_intronic	CCDC162P	.	.	.	rs7773815	.
Expanded CHIP (VAF>=10%)	CD164	chr6:109281156:T:C	T	C	0.5223	-0.056	0.0101	-0.075	-0.036	-5.53	3.31e-08	7.48	3.95	0.267	0.24	4	607166	----	UK Biobak 450k, AoU 250k, TOPMed 72k, MGBB 53k	ncRNA_intronic	CCDC162P	.	.	.	rs7755970	.
Expanded CHIP (VAF>=10%)	CD164	chr6:109281240:G:A	G	A	0.5224	-0.056	0.0101	-0.075	-0.036	-5.53	3.34e-08	7.48	3.89	0.274	0.23	4	607168	----	UK Biobak 450k, AoU 250k, TOPMed 72k, MGBB 53k	ncRNA_intronic	CCDC162P	.	.	.	rs7774377	.
Expanded CHIP (VAF>=10%)	CD164	chr6:109281258:G:C	G	C	0.5224	-0.055	0.0101	-0.075	-0.036	-5.52	3.47e-08	7.46	3.99	0.263	0.25	4	607165	----	UK Biobak 450k, AoU 250k, TOPMed 72k, MGBB 53k	ncRNA_intronic	CCDC162P	.	.	.	rs7774390	.
Expanded CHIP (VAF>=10%)	CD164	chr6:109296454:A:AAAG	A	AAAG	0.5181	-0.06	0.0107	-0.081	-0.039	-5.64	1.78e-08	7.75	1.28	0.527	0	3	566851	--?-	UK Biobak 450k, AoU 250k, TOPMed 72k, MGBB 53k	ncRNA_intronic	CCDC162P	.	.	.	rs112273618	.
Expanded CHIP (VAF>=10%)	CD164	chr6:109331614:C:G	C	G	0.4065	-0.057	0.0103	-0.077	-0.037	-5.53	3.35e-08	7.48	5.02	0.17	0.4	4	607160	----	UK Biobak 450k, AoU 250k, TOPMed 72k, MGBB 53k	ncRNA_intronic	CCDC162P	.	.	.	rs9480930	.
Expanded CHIP (VAF>=10%)	CD164	chr6:109332622:C:T	C	T	0.359	-0.06	0.0106	-0.081	-0.039	-5.7	1.25e-08	7.9	3.14	0.371	0.04	4	607169	----	UK Biobak 450k, AoU 250k, TOPMed 72k, MGBB 53k	ncRNA_intronic	CCDC162P	.	.	.	rs11153171	.
Expanded CHIP (VAF>=10%)	CD164	chr6:109332929:T:C	T	C	0.4259	-0.059	0.0102	-0.079	-0.039	-5.77	7.91e-09	8.1	4.8	0.187	0.37	4	607164	----	UK Biobak 450k, AoU 250k, TOPMed 72k, MGBB 53k	ncRNA_intronic	CCDC162P	.	.	.	rs12529733	.
Expanded CHIP (VAF>=10%)	CD164	chr6:109333018:A:G	A	G	0.3037	-0.063	0.011	-0.085	-0.042	-5.74	9.86e-09	8.01	3.74	0.291	0.2	4	607162	----	UK Biobak 450k, AoU 250k, TOPMed 72k, MGBB 53k	ncRNA_intronic	CCDC162P	.	.	.	rs12524502	.
Expanded CHIP (VAF>=10%)	CD164	chr6:109333398:G:A	G	A	0.4536	-0.057	0.0102	-0.077	-0.037	-5.63	1.84e-08	7.74	4.49	0.213	0.33	4	607160	----	UK Biobak 450k, AoU 250k, TOPMed 72k, MGBB 53k	ncRNA_intronic	CCDC162P	.	.	.	rs9386799	.
Expanded CHIP (VAF>=10%)	CD164	chr6:109339681:C:A	C	A	0.303	-0.063	0.011	-0.085	-0.042	-5.73	1.03e-08	7.99	3.31	0.347	0.09	4	607166	----	UK Biobak 450k, AoU 250k, TOPMed 72k, MGBB 53k	ncRNA_intronic	CCDC162P	.	.	.	rs12528712	.
Expanded CHIP (VAF>=10%)	CD164	chr6:109340338:G:C	G	C	0.3336	-0.068	0.0107	-0.089	-0.047	-6.34	2.41e-10	9.62	1.57	0.667	0	4	607167	----	UK Biobak 450k, AoU 250k, TOPMed 72k, MGBB 53k	ncRNA_intronic	CCDC162P	.	.	.	rs12528822	.
Expanded CHIP (VAF>=10%)	CD164	chr6:109342833:CGT:C	CGT	C	0.3449	-0.066	0.0114	-0.089	-0.044	-5.83	5.81e-09	8.24	1.6	0.45	0	3	566610	--?-	UK Biobak 450k, AoU 250k, TOPMed 72k, MGBB 53k	ncRNA_intronic	CCDC162P	.	.	.	rs398048754	.
Expanded CHIP (VAF>=10%)	CD164	chr6:109343926:C:G	C	G	0.3334	-0.069	0.0107	-0.09	-0.048	-6.38	1.79e-10	9.75	1.53	0.676	0	4	607160	----	UK Biobak 450k, AoU 250k, TOPMed 72k, MGBB 53k	ncRNA_intronic	CCDC162P	.	.	.	rs10457190	.
Expanded CHIP (VAF>=10%)	CD164	chr6:109346560:G:A	G	A	0.4065	-0.066	0.0103	-0.086	-0.046	-6.4	1.57e-10	9.8	2.72	0.437	0	4	607167	----	UK Biobak 450k, AoU 250k, TOPMed 72k, MGBB 53k	ncRNA_intronic	CCDC162P	.	.	.	rs9487064	.
Expanded CHIP (VAF>=10%)	CD164	chr6:109347085:C:T	C	T	0.3329	-0.069	0.0107	-0.09	-0.047	-6.38	1.82e-10	9.74	1.65	0.648	0	4	607129	----	UK Biobak 450k, AoU 250k, TOPMed 72k, MGBB 53k	ncRNA_intronic	CCDC162P	.	.	.	rs2275650	.
Expanded CHIP (VAF>=10%)	CD164	chr6:109347277:C:T	C	T	0.3329	-0.068	0.0107	-0.089	-0.047	-6.36	2.02e-10	9.7	1.67	0.644	0	4	607163	----	UK Biobak 450k, AoU 250k, TOPMed 72k, MGBB 53k	ncRNA_intronic	CCDC162P	.	.	.	rs3818934	.
Expanded CHIP (VAF>=10%)	CD164	chr6:109347707:G:A	G	A	0.4065	-0.066	0.0103	-0.086	-0.046	-6.4	1.57e-10	9.81	2.81	0.421	0	4	607169	----	UK Biobak 450k, AoU 250k, TOPMed 72k, MGBB 53k	ncRNA_intronic	CCDC162P	.	.	.	rs9487066	.
Expanded CHIP (VAF>=10%)	CD164	chr6:109350188:C:G	C	G	0.3523	-0.063	0.0106	-0.084	-0.042	-5.96	2.58e-09	8.59	2.63	0.452	0	4	607161	----	UK Biobak 450k, AoU 250k, TOPMed 72k, MGBB 53k	ncRNA_intronic	CCDC162P	.	.	.	rs9480933	.
Expanded CHIP (VAF>=10%)	CD164	chr6:109350642:G:C	G	C	0.3357	-0.07	0.0107	-0.091	-0.049	-6.51	7.81e-11	10.11	1.91	0.59	0	4	607169	----	UK Biobak 450k, AoU 250k, TOPMed 72k, MGBB 53k	ncRNA_intronic	CCDC162P	.	.	.	rs9487068	.
Expanded CHIP (VAF>=10%)	CD164	chr6:109351533:A:G	A	G	0.3019	-0.066	0.011	-0.088	-0.045	-6	2.04e-09	8.69	3.35	0.34	0.11	4	607160	----	UK Biobak 450k, AoU 250k, TOPMed 72k, MGBB 53k	ncRNA_intronic	CCDC162P	.	.	.	rs13203252	.
Expanded CHIP (VAF>=10%)	CD164	chr6:109351795:C:A	C	A	0.4133	-0.061	0.0103	-0.082	-0.041	-5.99	2.12e-09	8.67	5.39	0.146	0.44	4	607165	----	UK Biobak 450k, AoU 250k, TOPMed 72k, MGBB 53k	ncRNA_intronic	CCDC162P	.	.	.	rs1885690	.
Expanded CHIP (VAF>=10%)	CD164	chr6:109352730:T:C	T	C	0.3332	-0.069	0.0107	-0.09	-0.048	-6.45	1.16e-10	9.94	1.58	0.665	0	4	607158	----	UK Biobak 450k, AoU 250k, TOPMed 72k, MGBB 53k	ncRNA_intronic	CCDC162P	.	.	.	rs1040284	.
Expanded CHIP (VAF>=10%)	CD164	chr6:109352852:C:T	C	T	0.3336	-0.069	0.0107	-0.09	-0.048	-6.44	1.25e-10	9.9	1.62	0.655	0	4	607168	----	UK Biobak 450k, AoU 250k, TOPMed 72k, MGBB 53k	ncRNA_exonic	CCDC162P	.	.	.	rs11153174	.
Expanded CHIP (VAF>=10%)	CD164	chr6:109353355:A:G	A	G	0.3332	-0.069	0.0107	-0.09	-0.048	-6.45	1.18e-10	9.93	1.62	0.655	0	4	607165	----	UK Biobak 450k, AoU 250k, TOPMed 72k, MGBB 53k	ncRNA_intronic	CCDC162P	.	.	.	rs34202013	.
Expanded CHIP (VAF>=10%)	CD164	chr6:109354040:T:C	T	C	0.3331	-0.069	0.0107	-0.09	-0.048	-6.45	1.15e-10	9.94	1.58	0.663	0	4	607162	----	UK Biobak 450k, AoU 250k, TOPMed 72k, MGBB 53k	ncRNA_intronic	CCDC162P	.	.	.	rs11967108	.
Expanded CHIP (VAF>=10%)	CD164	chr6:109354092:C:T	C	T	0.4133	-0.061	0.0103	-0.082	-0.041	-6	2.08e-09	8.68	5.21	0.157	0.42	4	607156	----	UK Biobak 450k, AoU 250k, TOPMed 72k, MGBB 53k	ncRNA_intronic	CCDC162P	.	.	.	rs2884037	.
Expanded CHIP (VAF>=10%)	CD164	chr6:109354286:A:G	A	G	0.4134	-0.062	0.0103	-0.082	-0.041	-6	1.97e-09	8.7	5.09	0.166	0.41	4	607163	----	UK Biobak 450k, AoU 250k, TOPMed 72k, MGBB 53k	ncRNA_intronic	CCDC162P	.	.	.	rs1521907	.
Expanded CHIP (VAF>=10%)	CD164	chr6:109355573:G:A	G	A	0.3524	-0.063	0.0106	-0.084	-0.043	-5.99	2.1e-09	8.68	2.6	0.457	0	4	607163	----	UK Biobak 450k, AoU 250k, TOPMed 72k, MGBB 53k	downstream	CCDC162P	dist=625	.	.	rs10872032	.
Expanded CHIP (VAF>=10%)	CD164	chr6:109357369:C:T	C	T	0.3947	-0.065	0.0103	-0.086	-0.045	-6.34	2.42e-10	9.62	3.56	0.313	0.16	4	607160	----	UK Biobak 450k, AoU 250k, TOPMed 72k, MGBB 53k	intergenic	CCDC162P;CD164	dist=2421;dist=9145	.	.	rs4946967	.
Expanded CHIP (VAF>=10%)	CD164	chr6:109357908:C:T	C	T	0.3331	-0.069	0.0107	-0.09	-0.048	-6.43	1.3e-10	9.89	1.63	0.654	0	4	607162	----	UK Biobak 450k, AoU 250k, TOPMed 72k, MGBB 53k	intergenic	CCDC162P;CD164	dist=2960;dist=8606	.	.	rs12206928	.
Expanded CHIP (VAF>=10%)	CD164	chr6:109358227:G:T	G	T	0.4062	-0.062	0.0103	-0.082	-0.042	-6	1.97e-09	8.71	4.31	0.23	0.3	4	605863	----	UK Biobak 450k, AoU 250k, TOPMed 72k, MGBB 53k	intergenic	CCDC162P;CD164	dist=3279;dist=8287	.	.	rs9480936	.
Expanded CHIP (VAF>=10%)	CD164	chr6:109358652:T:G	T	G	0.3949	-0.066	0.0103	-0.086	-0.045	-6.36	2.12e-10	9.67	3.54	0.315	0.15	4	607162	----	UK Biobak 450k, AoU 250k, TOPMed 72k, MGBB 53k	intergenic	CCDC162P;CD164	dist=3704;dist=7862	.	.	rs9487069	.
Expanded CHIP (VAF>=10%)	CD164	chr6:109359125:C:T	C	T	0.3017	-0.066	0.011	-0.088	-0.045	-6	1.97e-09	8.7	3.32	0.344	0.1	4	607165	----	UK Biobak 450k, AoU 250k, TOPMed 72k, MGBB 53k	intergenic	CCDC162P;CD164	dist=4177;dist=7389	.	.	rs67857472	.
Expanded CHIP (VAF>=10%)	CD164	chr6:109359672:GA:G	GA	G	0.3947	-0.065	0.0103	-0.086	-0.045	-6.31	2.86e-10	9.54	3.86	0.277	0.22	4	607055	----	UK Biobak 450k, AoU 250k, TOPMed 72k, MGBB 53k	intergenic	CCDC162P;CD164	dist=4725;dist=6841	.	.	rs34400344	.
Expanded CHIP (VAF>=10%)	CD164	chr6:109359747:G:A	G	A	0.3331	-0.069	0.0107	-0.09	-0.048	-6.42	1.36e-10	9.87	1.58	0.663	0	4	607164	----	UK Biobak 450k, AoU 250k, TOPMed 72k, MGBB 53k	intergenic	CCDC162P;CD164	dist=4799;dist=6767	.	.	rs1590306	.
Expanded CHIP (VAF>=10%)	CD164	chr6:109360263:T:C	T	C	0.414	-0.061	0.0103	-0.081	-0.041	-5.99	2.18e-09	8.66	5.08	0.166	0.41	4	607164	----	UK Biobak 450k, AoU 250k, TOPMed 72k, MGBB 53k	intergenic	CCDC162P;CD164	dist=5315;dist=6251	.	.	rs1074766	.
Expanded CHIP (VAF>=10%)	CD164	chr6:109360458:T:C	T	C	0.4139	-0.061	0.0103	-0.081	-0.041	-5.96	2.58e-09	8.59	4.98	0.173	0.4	4	607164	----	UK Biobak 450k, AoU 250k, TOPMed 72k, MGBB 53k	intergenic	CCDC162P;CD164	dist=5510;dist=6056	.	.	rs1074765	.
Expanded CHIP (VAF>=10%)	CD164	chr6:109360679:T:C	T	C	0.3018	-0.066	0.011	-0.088	-0.045	-6.01	1.86e-09	8.73	3.32	0.345	0.1	4	607158	----	UK Biobak 450k, AoU 250k, TOPMed 72k, MGBB 53k	intergenic	CCDC162P;CD164	dist=5731;dist=5835	.	.	rs11757877	.
Expanded CHIP (VAF>=10%)	CD164	chr6:109361200:T:C	T	C	0.4139	-0.061	0.0103	-0.081	-0.041	-5.98	2.25e-09	8.65	4.92	0.178	0.39	4	607160	----	UK Biobak 450k, AoU 250k, TOPMed 72k, MGBB 53k	intergenic	CCDC162P;CD164	dist=6252;dist=5314	.	.	rs9487070	.
Expanded CHIP (VAF>=10%)	CD164	chr6:109361318:T:C	T	C	0.3331	-0.069	0.0107	-0.09	-0.048	-6.45	1.14e-10	9.94	1.57	0.666	0	4	607159	----	UK Biobak 450k, AoU 250k, TOPMed 72k, MGBB 53k	intergenic	CCDC162P;CD164	dist=6370;dist=5196	.	.	rs11153175	.
Expanded CHIP (VAF>=10%)	CD164	chr6:109363084:T:C	T	C	0.414	-0.061	0.0103	-0.081	-0.041	-5.93	3.08e-09	8.51	5.06	0.167	0.41	4	607150	----	UK Biobak 450k, AoU 250k, TOPMed 72k, MGBB 53k	intergenic	CCDC162P;CD164	dist=8136;dist=3430	.	.	rs58644322	.
Expanded CHIP (VAF>=10%)	CD164	chr6:109364245:CA:C	CA	C	0.3324	-0.07	0.0107	-0.091	-0.049	-6.54	6.38e-11	10.2	1.54	0.673	0	4	607167	----	UK Biobak 450k, AoU 250k, TOPMed 72k, MGBB 53k	intergenic	CCDC162P;CD164	dist=9298;dist=2268	.	.	rs35256738	.
Expanded CHIP (VAF>=10%)	CD164	chr6:109365409:C:T	C	T	0.3018	-0.066	0.011	-0.088	-0.045	-6.03	1.66e-09	8.78	3.34	0.342	0.1	4	607165	----	UK Biobak 450k, AoU 250k, TOPMed 72k, MGBB 53k	intergenic	CCDC162P;CD164	dist=10461;dist=1105	.	.	rs61233650	.
Expanded CHIP (VAF>=10%)	CD164	chr6:109366911:A:G	A	G	0.3332	-0.069	0.0107	-0.09	-0.048	-6.43	1.3e-10	9.89	1.6	0.658	0	4	607163	----	UK Biobak 450k, AoU 250k, TOPMed 72k, MGBB 53k	UTR3	CD164	NM_001142404:c.*1368T>C;NM_001142401:c.*1940T>C;NM_001346500:c.*1940T>C;NM_001142403:c.*1368T>C;NM_001142402:c.*1940T>C;NM_006016:c.*1940T>C	.	.	rs7372	.
Expanded CHIP (VAF>=10%)	CD164	chr6:109367335:A:C	A	C	0.4139	-0.061	0.0102	-0.081	-0.041	-5.96	2.6e-09	8.59	4.84	0.184	0.38	4	607154	----	UK Biobak 450k, AoU 250k, TOPMed 72k, MGBB 53k	UTR3	CD164	NM_001142404:c.*944T>G;NM_001142401:c.*1516T>G;NM_001346500:c.*1516T>G;NM_001142403:c.*944T>G;NM_001142402:c.*1516T>G;NM_006016:c.*1516T>G	.	.	rs8465	.
Expanded CHIP (VAF>=10%)	CD164	chr6:109367528:C:A	C	A	0.3942	-0.071	0.011	-0.093	-0.05	-6.46	1.06e-10	9.97	1.67	0.434	0	3	566845	--?-	UK Biobak 450k, AoU 250k, TOPMed 72k, MGBB 53k	UTR3	CD164	NM_001142404:c.*751G>T;NM_001142401:c.*1323G>T;NM_001346500:c.*1323G>T;NM_001142403:c.*751G>T;NM_001142402:c.*1323G>T;NM_006016:c.*1323G>T	.	.	rs699700	.
Expanded CHIP (VAF>=10%)	CD164	chr6:109368228:A:G	A	G	0.414	-0.061	0.0102	-0.081	-0.041	-5.96	2.67e-09	8.57	5.03	0.17	0.4	4	607148	----	UK Biobak 450k, AoU 250k, TOPMed 72k, MGBB 53k	UTR3	CD164	NM_001142404:c.*51T>C;NM_001142401:c.*623T>C;NM_001346500:c.*623T>C;NM_001142403:c.*51T>C;NM_001142402:c.*623T>C;NM_006016:c.*623T>C	.	.	rs974034	ID=COSV51533671;OCCURENCE=2(lung)
Expanded CHIP (VAF>=10%)	CD164	chr6:109368704:G:T	G	T	0.3949	-0.066	0.0103	-0.086	-0.046	-6.38	1.85e-10	9.73	3.44	0.328	0.13	4	607166	----	UK Biobak 450k, AoU 250k, TOPMed 72k, MGBB 53k	UTR3	CD164	NM_001142401:c.*147C>A;NM_001346500:c.*147C>A;NM_001142402:c.*147C>A;NM_006016:c.*147C>A	.	.	rs11251	.
Expanded CHIP (VAF>=10%)	CD164	chr6:109369545:AGTAAT:A	AGTAAT	A	0.3328	-0.069	0.0107	-0.09	-0.048	-6.47	1.02e-10	9.99	1.51	0.68	0	4	607161	----	UK Biobak 450k, AoU 250k, TOPMed 72k, MGBB 53k	intronic	CD164	.	.	.	rs67591932	.
Expanded CHIP (VAF>=10%)	CD164	chr6:109370741:G:A	G	A	0.4141	-0.061	0.0102	-0.081	-0.041	-5.97	2.46e-09	8.61	5.03	0.17	0.4	4	607162	----	UK Biobak 450k, AoU 250k, TOPMed 72k, MGBB 53k	intronic	CD164	.	.	.	rs3818933	.
Expanded CHIP (VAF>=10%)	CD164	chr6:109370985:C:T	C	T	0.4429	-0.059	0.0102	-0.078	-0.039	-5.76	8.69e-09	8.06	4.13	0.248	0.27	4	607165	----	UK Biobak 450k, AoU 250k, TOPMed 72k, MGBB 53k	intronic	CD164	.	.	.	rs9372213	.
Expanded CHIP (VAF>=10%)	CD164	chr6:109371281:C:T	C	T	0.3332	-0.069	0.0107	-0.09	-0.048	-6.43	1.32e-10	9.88	1.65	0.647	0	4	607151	----	UK Biobak 450k, AoU 250k, TOPMed 72k, MGBB 53k	intronic	CD164	.	.	.	rs11153176	.
Expanded CHIP (VAF>=10%)	CD164	chr6:109371524:T:C	T	C	0.4141	-0.061	0.0102	-0.081	-0.041	-5.98	2.28e-09	8.64	5.01	0.171	0.4	4	607157	----	UK Biobak 450k, AoU 250k, TOPMed 72k, MGBB 53k	intronic	CD164	.	.	.	rs9487076	ID=COSV51533465;OCCURENCE=1(lung)
Expanded CHIP (VAF>=10%)	CD164	chr6:109371573:T:C	T	C	0.3332	-0.069	0.0107	-0.09	-0.048	-6.42	1.37e-10	9.86	1.6	0.658	0	4	607167	----	UK Biobak 450k, AoU 250k, TOPMed 72k, MGBB 53k	intronic	CD164	.	.	.	rs12193493	ID=COSV51533483;OCCURENCE=2(lung)
Expanded CHIP (VAF>=10%)	CD164	chr6:109372084:A:G	A	G	0.3019	-0.066	0.011	-0.088	-0.044	-5.99	2.18e-09	8.66	3.41	0.333	0.12	4	607160	----	UK Biobak 450k, AoU 250k, TOPMed 72k, MGBB 53k	intronic	CD164	.	.	.	rs3799835	.
Expanded CHIP (VAF>=10%)	CD164	chr6:109373000:CCTA:C	CCTA	C	0.3328	-0.07	0.0107	-0.091	-0.049	-6.51	7.76e-11	10.11	1.59	0.663	0	4	607155	----	UK Biobak 450k, AoU 250k, TOPMed 72k, MGBB 53k	intronic	CD164	.	.	.	rs3839563	.
Expanded CHIP (VAF>=10%)	CD164	chr6:109373851:T:C	T	C	0.3019	-0.066	0.011	-0.088	-0.045	-6.04	1.63e-09	8.79	3.26	0.354	0.08	4	607166	----	UK Biobak 450k, AoU 250k, TOPMed 72k, MGBB 53k	intronic	CD164	.	.	.	rs11753645	.
Expanded CHIP (VAF>=10%)	CD164	chr6:109374782:G:A	G	A	0.3949	-0.066	0.0103	-0.086	-0.046	-6.38	1.83e-10	9.74	3.63	0.304	0.17	4	607162	----	UK Biobak 450k, AoU 250k, TOPMed 72k, MGBB 53k	intronic	CD164	.	.	.	rs3778474	.
Expanded CHIP (VAF>=10%)	CD164	chr6:109375003:A:G	A	G	0.3333	-0.069	0.0107	-0.09	-0.048	-6.44	1.22e-10	9.91	1.54	0.673	0	4	607166	----	UK Biobak 450k, AoU 250k, TOPMed 72k, MGBB 53k	intronic	CD164	.	.	.	rs3778475	ID=COSV51534260;OCCURENCE=1(large_intestine)
Expanded CHIP (VAF>=10%)	CD164	chr6:109375848:C:A	C	A	0.3017	-0.066	0.011	-0.088	-0.045	-6.03	1.73e-09	8.76	3.54	0.315	0.15	4	607169	----	UK Biobak 450k, AoU 250k, TOPMed 72k, MGBB 53k	intronic	CD164	.	.	.	rs34131679	.
Expanded CHIP (VAF>=10%)	CD164	chr6:109378243:A:T	A	T	0.3037	-0.063	0.011	-0.084	-0.041	-5.7	1.21e-08	7.92	3.69	0.297	0.19	4	607163	----	UK Biobak 450k, AoU 250k, TOPMed 72k, MGBB 53k	intronic	CD164	.	.	.	rs35452836	.
Expanded CHIP (VAF>=10%)	CD164	chr6:109380015:T:C	T	C	0.3331	-0.069	0.0107	-0.09	-0.048	-6.44	1.24e-10	9.91	1.73	0.631	0	4	607158	----	UK Biobak 450k, AoU 250k, TOPMed 72k, MGBB 53k	intronic	CD164	.	.	.	rs1358998	.
Expanded CHIP (VAF>=10%)	CD164	chr6:109380457:G:C	G	C	0.3332	-0.069	0.0107	-0.09	-0.048	-6.45	1.17e-10	9.93	1.74	0.629	0	4	607170	----	UK Biobak 450k, AoU 250k, TOPMed 72k, MGBB 53k	intronic	CD164	.	.	.	rs1358997	.
Expanded CHIP (VAF>=10%)	CD164	chr6:109380990:T:C	T	C	0.3332	-0.069	0.0107	-0.09	-0.048	-6.45	1.14e-10	9.94	1.72	0.632	0	4	607161	----	UK Biobak 450k, AoU 250k, TOPMed 72k, MGBB 53k	intronic	CD164	.	.	.	rs3799839	.
Expanded CHIP (VAF>=10%)	CD164	chr6:109381443:A:T	A	T	0.3004	-0.066	0.011	-0.088	-0.045	-6.02	1.74e-09	8.76	3.19	0.363	0.06	4	607154	----	UK Biobak 450k, AoU 250k, TOPMed 72k, MGBB 53k	intronic	CD164	.	.	.	rs3799840	.
Expanded CHIP (VAF>=10%)	CD164	chr6:109381925:CA:C	CA	C	0.3332	-0.069	0.0107	-0.09	-0.048	-6.42	1.43e-10	9.85	1.73	0.63	0	4	607160	----	UK Biobak 450k, AoU 250k, TOPMed 72k, MGBB 53k	intronic	CD164	.	.	.	rs35157356	ID=COSV51534525;OCCURENCE=1(liver)
Expanded CHIP (VAF>=10%)	CD164	chr6:109382188:C:T	C	T	0.4137	-0.062	0.0102	-0.082	-0.042	-6.02	1.78e-09	8.75	5.17	0.16	0.42	4	607158	----	UK Biobak 450k, AoU 250k, TOPMed 72k, MGBB 53k	intronic	CD164	.	.	.	rs1885691	.
Expanded CHIP (VAF>=10%)	CD164	chr6:109382480:G:C	G	C	0.2997	-0.068	0.011	-0.089	-0.046	-6.12	9.86e-10	9.01	3.16	0.368	0.05	4	607152	----	UK Biobak 450k, AoU 250k, TOPMed 72k, MGBB 53k	UTR5	CD164	NM_001142404:c.-102C>G;NM_001142401:c.-102C>G;NM_001142402:c.-102C>G	.	.	rs2275652	ID=COSV51535055;OCCURENCE=1(lung)
Expanded CHIP (VAF>=10%)	CD164	chr6:109382524:C:A	C	A	0.3326	-0.07	0.0107	-0.091	-0.049	-6.48	9.27e-11	10.03	1.72	0.633	0	4	606983	----	UK Biobak 450k, AoU 250k, TOPMed 72k, MGBB 53k	UTR5	CD164	NM_001142404:c.-146G>T;NM_001142401:c.-146G>T;NM_001142402:c.-146G>T	.	.	rs1322816	ID=COSV51533379;OCCURENCE=1(lung)
Expanded CHIP (VAF>=10%)	CD164	chr6:109383239:T:C	T	C	0.4138	-0.061	0.0102	-0.081	-0.041	-5.97	2.5e-09	8.6	5.2	0.158	0.42	4	607133	----	UK Biobak 450k, AoU 250k, TOPMed 72k, MGBB 53k	upstream	CD164	dist=427	.	.	rs3757230	.
Expanded CHIP (VAF>=10%)	CD164	chr6:109383248:A:C	A	C	0.4138	-0.061	0.0102	-0.081	-0.041	-5.94	2.91e-09	8.54	5.35	0.148	0.44	4	607149	----	UK Biobak 450k, AoU 250k, TOPMed 72k, MGBB 53k	upstream	CD164	dist=436	.	.	rs3757231	.
Expanded CHIP (VAF>=10%)	CD164	chr6:109383848:G:A	G	A	0.4136	-0.061	0.0102	-0.081	-0.041	-5.96	2.58e-09	8.59	5.23	0.156	0.43	4	607166	----	UK Biobak 450k, AoU 250k, TOPMed 72k, MGBB 53k	intergenic	CD164;PPIL6	dist=1036;dist=6367	.	.	rs2211288	.
Expanded CHIP (VAF>=10%)	CD164	chr6:109384228:C:A	C	A	0.3341	-0.07	0.0108	-0.091	-0.049	-6.49	8.98e-11	10.05	1.77	0.621	0	4	604236	----	UK Biobak 450k, AoU 250k, TOPMed 72k, MGBB 53k	intergenic	CD164;PPIL6	dist=1416;dist=5987	.	.	rs13212766	.
Expanded CHIP (VAF>=10%)	CD164	chr6:109384807:C:A	C	A	0.4136	-0.061	0.0102	-0.081	-0.041	-5.96	2.6e-09	8.58	5.18	0.159	0.42	4	607165	----	UK Biobak 450k, AoU 250k, TOPMed 72k, MGBB 53k	intergenic	CD164;PPIL6	dist=1995;dist=5408	.	.	rs4946970	.
Expanded CHIP (VAF>=10%)	CD164	chr6:109385087:A:G	A	G	0.3331	-0.069	0.0107	-0.09	-0.048	-6.4	1.62e-10	9.79	1.69	0.639	0	4	607159	----	UK Biobak 450k, AoU 250k, TOPMed 72k, MGBB 53k	intergenic	CD164;PPIL6	dist=2275;dist=5128	.	.	rs3757234	.
Expanded CHIP (VAF>=10%)	CD164	chr6:109387685:T:G	T	G	0.3331	-0.07	0.0107	-0.091	-0.049	-6.49	8.65e-11	10.06	1.51	0.681	0	4	607157	----	UK Biobak 450k, AoU 250k, TOPMed 72k, MGBB 53k	intergenic	CD164;PPIL6	dist=4873;dist=2530	.	.	rs1923725	.
Expanded CHIP (VAF>=10%)	CD164	chr6:109387972:G:A	G	A	0.3002	-0.067	0.011	-0.088	-0.045	-6.06	1.42e-09	8.85	2.83	0.419	0	4	607161	----	UK Biobak 450k, AoU 250k, TOPMed 72k, MGBB 53k	intergenic	CD164;PPIL6	dist=5160;dist=2243	.	.	rs13199519	.
Expanded CHIP (VAF>=10%)	CD164	chr6:109388256:A:G	A	G	0.3331	-0.069	0.0107	-0.09	-0.048	-6.48	9.53e-11	10.02	1.5	0.682	0	4	607167	----	UK Biobak 450k, AoU 250k, TOPMed 72k, MGBB 53k	intergenic	CD164;PPIL6	dist=5444;dist=1959	.	.	rs12524639	.
Expanded CHIP (VAF>=10%)	CD164	chr6:109390116:T:C	T	C	0.4133	-0.062	0.0102	-0.082	-0.042	-6.04	1.61e-09	8.79	4.37	0.224	0.31	4	607167	----	UK Biobak 450k, AoU 250k, TOPMed 72k, MGBB 53k	downstream	PPIL6	dist=99	.	.	rs6939953	.
Expanded CHIP (VAF>=10%)	CD164	chr6:109390638:C:A	C	A	0.4132	-0.062	0.0102	-0.082	-0.042	-6.02	1.75e-09	8.76	4.56	0.207	0.34	4	607166	----	UK Biobak 450k, AoU 250k, TOPMed 72k, MGBB 53k	UTR3	PPIL6	NM_173672:c.*2188G>T;NM_001111298:c.*2188G>T;NM_001286360:c.*2188G>T;NM_001286361:c.*2292G>T	.	.	rs3757235	.
Expanded CHIP (VAF>=10%)	CD164	chr6:109391084:C:T	C	T	0.3941	-0.066	0.0103	-0.086	-0.046	-6.38	1.82e-10	9.74	3.23	0.358	0.07	4	607160	----	UK Biobak 450k, AoU 250k, TOPMed 72k, MGBB 53k	UTR3	PPIL6	NM_173672:c.*1742G>A;NM_001111298:c.*1742G>A;NM_001286360:c.*1742G>A;NM_001286361:c.*1846G>A	.	.	rs13219952	.
Expanded CHIP (VAF>=10%)	CD164	chr6:109391534:G:C	G	C	0.4137	-0.062	0.0102	-0.082	-0.042	-6.02	1.81e-09	8.74	4.7	0.195	0.36	4	607146	----	UK Biobak 450k, AoU 250k, TOPMed 72k, MGBB 53k	UTR3	PPIL6	NM_173672:c.*1292C>G;NM_001111298:c.*1292C>G;NM_001286360:c.*1292C>G;NM_001286361:c.*1396C>G	.	.	rs746794	.
Expanded CHIP (VAF>=10%)	CD164	chr6:109392096:A:C	A	C	0.4137	-0.062	0.0102	-0.082	-0.042	-6.03	1.74e-09	8.76	4.73	0.193	0.37	4	607165	----	UK Biobak 450k, AoU 250k, TOPMed 72k, MGBB 53k	UTR3	PPIL6	NM_173672:c.*730T>G;NM_001111298:c.*730T>G;NM_001286360:c.*730T>G;NM_001286361:c.*834T>G	.	.	rs736830	.
Expanded CHIP (VAF>=10%)	CD164	chr6:109393881:G:A	G	A	0.4131	-0.062	0.0102	-0.082	-0.042	-6.06	1.43e-09	8.84	4.7	0.195	0.36	4	607163	----	UK Biobak 450k, AoU 250k, TOPMed 72k, MGBB 53k	intronic	PPIL6	.	.	.	rs730089	.
Expanded CHIP (VAF>=10%)	CD164	chr6:109395761:T:C	T	C	0.3324	-0.07	0.0107	-0.091	-0.049	-6.48	9.21e-11	10.04	1.22	0.748	0	4	607078	----	UK Biobak 450k, AoU 250k, TOPMed 72k, MGBB 53k	intronic	PPIL6	.	.	.	rs12524273	.
Expanded CHIP (VAF>=10%)	CD164	chr6:109395885:T:G	T	G	0.4134	-0.062	0.0102	-0.082	-0.042	-6.05	1.53e-09	8.81	4.56	0.207	0.34	4	606851	----	UK Biobak 450k, AoU 250k, TOPMed 72k, MGBB 53k	intronic	PPIL6	.	.	.	rs9487084	.
Expanded CHIP (VAF>=10%)	CD164	chr6:109395905:C:G	C	G	0.4131	-0.062	0.0102	-0.082	-0.042	-6.05	1.49e-09	8.83	4.74	0.192	0.37	4	607115	----	UK Biobak 450k, AoU 250k, TOPMed 72k, MGBB 53k	intronic	PPIL6	.	.	.	rs9487085	.
Expanded CHIP (VAF>=10%)	CD164	chr6:109397208:GGCAGAATA:G	GGCAGAATA	G	0.3322	-0.07	0.0107	-0.091	-0.049	-6.53	6.8e-11	10.17	1.22	0.747	0	4	607152	----	UK Biobak 450k, AoU 250k, TOPMed 72k, MGBB 53k	intronic	PPIL6	.	.	.	rs140963864	.
Expanded CHIP (VAF>=10%)	CD164	chr6:109397362:C:G	C	G	0.4129	-0.062	0.0102	-0.082	-0.042	-6.08	1.28e-09	8.89	4.57	0.206	0.34	4	607166	----	UK Biobak 450k, AoU 250k, TOPMed 72k, MGBB 53k	intronic	PPIL6	.	.	.	rs9480947	.
Expanded CHIP (VAF>=10%)	CD164	chr6:109399147:G:A	G	A	0.3326	-0.07	0.0107	-0.091	-0.049	-6.51	7.54e-11	10.12	1.41	0.702	0	4	607145	----	UK Biobak 450k, AoU 250k, TOPMed 72k, MGBB 53k	intronic	PPIL6	.	.	.	rs6929023	.
Expanded CHIP (VAF>=10%)	CD164	chr6:109399202:G:C	G	C	0.3	-0.068	0.011	-0.089	-0.046	-6.13	9.23e-10	9.03	2.87	0.411	0	4	607119	----	UK Biobak 450k, AoU 250k, TOPMed 72k, MGBB 53k	intronic	PPIL6	.	.	.	rs6929208	.
Expanded CHIP (VAF>=10%)	CD164	chr6:109401793:T:C	T	C	0.4136	-0.062	0.0102	-0.082	-0.042	-6.08	1.27e-09	8.89	4.41	0.22	0.32	4	607055	----	UK Biobak 450k, AoU 250k, TOPMed 72k, MGBB 53k	intronic	PPIL6	.	.	.	rs6937096	.
Expanded CHIP (VAF>=10%)	CD164	chr6:109401914:A:G	A	G	0.3944	-0.067	0.0103	-0.087	-0.046	-6.46	1.11e-10	9.95	3.3	0.347	0.09	4	607131	----	UK Biobak 450k, AoU 250k, TOPMed 72k, MGBB 53k	intronic	PPIL6	.	.	.	rs6914216	.
Expanded CHIP (VAF>=10%)	CD164	chr6:109402736:G:A	G	A	0.413	-0.062	0.0102	-0.082	-0.042	-6.03	1.66e-09	8.78	4.46	0.215	0.33	4	607164	----	UK Biobak 450k, AoU 250k, TOPMed 72k, MGBB 53k	intronic	PPIL6	.	.	.	rs6920372	.
Expanded CHIP (VAF>=10%)	CD164	chr6:109403287:A:T	A	T	0.3618	-0.062	0.0105	-0.083	-0.042	-5.93	3.2e-09	8.49	2.93	0.403	0	4	607150	----	UK Biobak 450k, AoU 250k, TOPMed 72k, MGBB 53k	intronic	PPIL6	.	.	.	rs6920962	ID=COSV101329668;OCCURENCE=1(oesophagus)
Expanded CHIP (VAF>=10%)	CD164	chr6:109403734:G:A	G	A	0.4129	-0.062	0.0102	-0.082	-0.042	-6.06	1.44e-09	8.84	4.38	0.223	0.32	4	607164	----	UK Biobak 450k, AoU 250k, TOPMed 72k, MGBB 53k	intronic	PPIL6	.	.	.	rs9320286	.
Expanded CHIP (VAF>=10%)	CD164	chr6:109403951:G:A	G	A	0.2994	-0.067	0.011	-0.089	-0.045	-6.06	1.37e-09	8.86	2.93	0.403	0	4	607165	----	UK Biobak 450k, AoU 250k, TOPMed 72k, MGBB 53k	intronic	PPIL6	.	.	.	rs13192476	.
Expanded CHIP (VAF>=10%)	CD164	chr6:109405536:T:C	T	C	0.3943	-0.067	0.0103	-0.087	-0.046	-6.46	1.08e-10	9.97	3.37	0.338	0.11	4	607167	----	UK Biobak 450k, AoU 250k, TOPMed 72k, MGBB 53k	intronic	PPIL6	.	.	.	rs7754650	.
Expanded CHIP (VAF>=10%)	CD164	chr6:109405874:A:C	A	C	0.3329	-0.07	0.0107	-0.091	-0.049	-6.5	8.26e-11	10.08	1.4	0.706	0	4	607153	----	UK Biobak 450k, AoU 250k, TOPMed 72k, MGBB 53k	intronic	PPIL6	.	.	.	rs7773095	.
Expanded CHIP (VAF>=10%)	CD164	chr6:109407148:A:G	A	G	0.3329	-0.07	0.0107	-0.091	-0.049	-6.51	7.71e-11	10.11	1.43	0.698	0	4	607165	----	UK Biobak 450k, AoU 250k, TOPMed 72k, MGBB 53k	intronic	PPIL6	.	.	.	rs9480948	ID=COSV70021669;OCCURENCE=1(skin)
Expanded CHIP (VAF>=10%)	CD164	chr6:109407238:T:C	T	C	0.394	-0.067	0.0103	-0.087	-0.047	-6.47	1.02e-10	9.99	3.06	0.383	0.02	4	607114	----	UK Biobak 450k, AoU 250k, TOPMed 72k, MGBB 53k	intronic	PPIL6	.	.	.	rs9480949	.
Expanded CHIP (VAF>=10%)	CD164	chr6:109409645:C:T	C	T	0.2665	-0.063	0.0114	-0.085	-0.04	-5.48	4.27e-08	7.37	3.07	0.381	0.02	4	607166	----	UK Biobak 450k, AoU 250k, TOPMed 72k, MGBB 53k	intronic	PPIL6	.	.	.	rs4428538	.
Expanded CHIP (VAF>=10%)	CD164	chr6:109409679:T:C	T	C	0.4129	-0.062	0.0102	-0.082	-0.042	-6.08	1.27e-09	8.9	4.6	0.203	0.35	4	607168	----	UK Biobak 450k, AoU 250k, TOPMed 72k, MGBB 53k	intronic	PPIL6	.	.	.	rs4636056	.
Expanded CHIP (VAF>=10%)	CD164	chr6:109413713:A:C	A	C	0.3335	-0.069	0.0107	-0.09	-0.048	-6.46	1.05e-10	9.98	1.61	0.657	0	4	607155	----	UK Biobak 450k, AoU 250k, TOPMed 72k, MGBB 53k	intronic	PPIL6	.	.	.	rs36099706	.
Expanded CHIP (VAF>=10%)	CD164	chr6:109414295:T:C	T	C	0.3332	-0.069	0.0107	-0.09	-0.048	-6.48	9.52e-11	10.02	1.44	0.696	0	4	607155	----	UK Biobak 450k, AoU 250k, TOPMed 72k, MGBB 53k	intronic	PPIL6	.	.	.	rs12197114	.
Expanded CHIP (VAF>=10%)	CD164	chr6:109415050:C:T	C	T	0.3001	-0.067	0.011	-0.089	-0.045	-6.09	1.18e-09	8.93	2.78	0.427	0	4	607167	----	UK Biobak 450k, AoU 250k, TOPMed 72k, MGBB 53k	intronic	PPIL6	.	.	.	rs13195517	.
Expanded CHIP (VAF>=10%)	CD164	chr6:109415123:C:T	C	T	0.3524	-0.064	0.0106	-0.085	-0.044	-6.09	1.2e-09	8.92	2.07	0.558	0	4	607164	----	UK Biobak 450k, AoU 250k, TOPMed 72k, MGBB 53k	intronic	PPIL6	.	.	.	rs35056702	.
Expanded CHIP (VAF>=10%)	CD164	chr6:109415411:G:A	G	A	0.3501	-0.063	0.0106	-0.084	-0.042	-5.95	2.77e-09	8.56	2.17	0.538	0	4	607161	----	UK Biobak 450k, AoU 250k, TOPMed 72k, MGBB 53k	intronic	PPIL6	.	.	.	rs36035949	.
Expanded CHIP (VAF>=10%)	CD164	chr6:109416225:A:G	A	G	0.333	-0.07	0.0107	-0.091	-0.049	-6.49	8.85e-11	10.05	1.15	0.764	0	4	606346	----	UK Biobak 450k, AoU 250k, TOPMed 72k, MGBB 53k	intronic	PPIL6	.	.	.	rs11153177	.
Expanded CHIP (VAF>=10%)	CD164	chr6:109416500:G:A	G	A	0.3526	-0.064	0.0106	-0.085	-0.044	-6.09	1.17e-09	8.93	2.04	0.565	0	4	606818	----	UK Biobak 450k, AoU 250k, TOPMed 72k, MGBB 53k	intronic	PPIL6	.	.	.	rs9480951	.
Expanded CHIP (VAF>=10%)	CD164	chr6:109416903:C:T	C	T	0.3525	-0.064	0.0106	-0.085	-0.044	-6.09	1.14e-09	8.94	2.12	0.548	0	4	607158	----	UK Biobak 450k, AoU 250k, TOPMed 72k, MGBB 53k	intronic	PPIL6	.	.	.	rs10080429	.
Expanded CHIP (VAF>=10%)	CD164	chr6:109416945:A:G	A	G	0.3002	-0.067	0.011	-0.088	-0.045	-6.05	1.45e-09	8.84	2.89	0.409	0	4	607155	----	UK Biobak 450k, AoU 250k, TOPMed 72k, MGBB 53k	intronic	PPIL6	.	.	.	rs12528566	.
Expanded CHIP (VAF>=10%)	CD164	chr6:109417511:A:G	A	G	0.3524	-0.064	0.0106	-0.085	-0.043	-6.07	1.29e-09	8.89	2.15	0.543	0	4	607161	----	UK Biobak 450k, AoU 250k, TOPMed 72k, MGBB 53k	intronic	PPIL6	.	.	.	rs17070580	.
Expanded CHIP (VAF>=10%)	CD164	chr6:109417941:A:G	A	G	0.3524	-0.064	0.0106	-0.085	-0.044	-6.1	1.12e-09	8.95	2.11	0.55	0	4	607156	----	UK Biobak 450k, AoU 250k, TOPMed 72k, MGBB 53k	intronic	PPIL6	.	.	.	rs9480953	.
Expanded CHIP (VAF>=10%)	CD164	chr6:109420247:T:C	T	C	0.4142	-0.062	0.0102	-0.082	-0.042	-6.07	1.31e-09	8.88	4.55	0.208	0.34	4	606808	----	UK Biobak 450k, AoU 250k, TOPMed 72k, MGBB 53k	intronic	PPIL6	.	.	.	rs59597139	.
Expanded CHIP (VAF>=10%)	CD164	chr6:109420812:G:A	G	A	0.3528	-0.064	0.0105	-0.085	-0.044	-6.1	1.09e-09	8.96	2.06	0.56	0	4	607170	----	UK Biobak 450k, AoU 250k, TOPMed 72k, MGBB 53k	intronic	PPIL6	.	.	.	rs9487094	.
Expanded CHIP (VAF>=10%)	CD164	chr6:109421257:C:T	C	T	0.3521	-0.065	0.0106	-0.085	-0.044	-6.13	9.28e-10	9.03	1.96	0.58	0	4	607170	----	UK Biobak 450k, AoU 250k, TOPMed 72k, MGBB 53k	intronic	PPIL6	.	.	.	rs9885646	.
Expanded CHIP (VAF>=10%)	CD164	chr6:109421805:G:A	G	A	0.3524	-0.064	0.0106	-0.085	-0.044	-6.1	1.08e-09	8.97	2.09	0.554	0	4	607154	----	UK Biobak 450k, AoU 250k, TOPMed 72k, MGBB 53k	intronic	PPIL6	.	.	.	rs9487095	.
Expanded CHIP (VAF>=10%)	CD164	chr6:109421948:C:T	C	T	0.3523	-0.064	0.0106	-0.085	-0.044	-6.08	1.23e-09	8.91	2.13	0.546	0	4	607152	----	UK Biobak 450k, AoU 250k, TOPMed 72k, MGBB 53k	intronic	PPIL6	.	.	.	rs9487097	.
Expanded CHIP (VAF>=10%)	CD164	chr6:109422189:A:T	A	T	0.3525	-0.064	0.0106	-0.085	-0.044	-6.08	1.21e-09	8.92	2.07	0.559	0	4	607147	----	UK Biobak 450k, AoU 250k, TOPMed 72k, MGBB 53k	intronic	PPIL6	.	.	.	rs9487098	.
Expanded CHIP (VAF>=10%)	CD164	chr6:109423238:C:T	C	T	0.3332	-0.069	0.0107	-0.09	-0.048	-6.47	9.87e-11	10.01	1.33	0.721	0	4	607121	----	UK Biobak 450k, AoU 250k, TOPMed 72k, MGBB 53k	intronic	PPIL6	.	.	.	rs11153180	.
Expanded CHIP (VAF>=10%)	CD164	chr6:109423330:T:A	T	A	0.3518	-0.067	0.0112	-0.089	-0.045	-5.95	2.73e-09	8.56	1.58	0.454	0	3	566838	--?-	UK Biobak 450k, AoU 250k, TOPMed 72k, MGBB 53k	intronic	PPIL6	.	.	.	rs9480955	.
Expanded CHIP (VAF>=10%)	CD164	chr6:109423487:T:C	T	C	0.3524	-0.064	0.0106	-0.085	-0.043	-6.07	1.32e-09	8.88	2.1	0.551	0	4	607162	----	UK Biobak 450k, AoU 250k, TOPMed 72k, MGBB 53k	intronic	PPIL6	.	.	.	rs9320287	.
Expanded CHIP (VAF>=10%)	CD164	chr6:109424122:T:A	T	A	0.4151	-0.062	0.0102	-0.082	-0.042	-6.09	1.2e-09	8.92	4.08	0.253	0.26	4	607158	----	UK Biobak 450k, AoU 250k, TOPMed 72k, MGBB 53k	intronic	PPIL6	.	.	.	rs7768973	.
Expanded CHIP (VAF>=10%)	CD164	chr6:109424139:A:G	A	G	0.396	-0.066	0.0103	-0.086	-0.046	-6.39	1.66e-10	9.78	3.05	0.384	0.02	4	607160	----	UK Biobak 450k, AoU 250k, TOPMed 72k, MGBB 53k	intronic	PPIL6	.	.	.	rs7748669	.
Expanded CHIP (VAF>=10%)	CD164	chr6:109424305:A:C	A	C	0.4139	-0.062	0.0102	-0.082	-0.042	-6.03	1.71e-09	8.77	4.5	0.212	0.33	4	607161	----	UK Biobak 450k, AoU 250k, TOPMed 72k, MGBB 53k	intronic	PPIL6	.	.	.	rs9480956	.
Expanded CHIP (VAF>=10%)	CD164	chr6:109424711:C:G	C	G	0.3332	-0.069	0.0107	-0.09	-0.048	-6.47	1.03e-10	9.99	1.33	0.721	0	4	607163	----	UK Biobak 450k, AoU 250k, TOPMed 72k, MGBB 53k	intronic	PPIL6	.	.	.	rs10782161	.
Expanded CHIP (VAF>=10%)	CD164	chr6:109424756:G:C	G	C	0.4137	-0.062	0.0102	-0.082	-0.042	-6.03	1.66e-09	8.78	4.41	0.22	0.32	4	607164	----	UK Biobak 450k, AoU 250k, TOPMed 72k, MGBB 53k	intronic	PPIL6	.	.	.	rs10872033	.
Expanded CHIP (VAF>=10%)	CD164	chr6:109425054:A:G	A	G	0.4138	-0.061	0.0102	-0.081	-0.041	-6	2.01e-09	8.7	4.42	0.22	0.32	4	607158	----	UK Biobak 450k, AoU 250k, TOPMed 72k, MGBB 53k	intronic	PPIL6	.	.	.	rs12214147	.
Expanded CHIP (VAF>=10%)	CD164	chr6:109426518:G:A	G	A	0.414	-0.062	0.0102	-0.082	-0.042	-6.03	1.69e-09	8.77	4.5	0.213	0.33	4	607164	----	UK Biobak 450k, AoU 250k, TOPMed 72k, MGBB 53k	intronic	PPIL6	.	.	.	rs17070591	.
Expanded CHIP (VAF>=10%)	CD164	chr6:109427303:T:C	T	C	0.3006	-0.067	0.011	-0.088	-0.045	-6.06	1.4e-09	8.85	2.92	0.403	0	4	607167	----	UK Biobak 450k, AoU 250k, TOPMed 72k, MGBB 53k	intronic	PPIL6	.	.	.	rs61318425	.
Expanded CHIP (VAF>=10%)	CD164	chr6:109427644:T:C	T	C	0.4141	-0.062	0.0102	-0.082	-0.041	-6.02	1.79e-09	8.75	4.49	0.213	0.33	4	607160	----	UK Biobak 450k, AoU 250k, TOPMed 72k, MGBB 53k	intronic	PPIL6	.	.	.	rs7751582	.
Expanded CHIP (VAF>=10%)	CD164	chr6:109428824:A:T	A	T	0.3332	-0.07	0.0107	-0.091	-0.049	-6.49	8.75e-11	10.06	1.36	0.716	0	4	607158	----	UK Biobak 450k, AoU 250k, TOPMed 72k, MGBB 53k	intronic	PPIL6	.	.	.	rs11153181	.
Expanded CHIP (VAF>=10%)	CD164	chr6:109429207:C:T	C	T	0.3336	-0.07	0.0107	-0.091	-0.049	-6.51	7.82e-11	10.11	1.35	0.717	0	4	607166	----	UK Biobak 450k, AoU 250k, TOPMed 72k, MGBB 53k	intronic	PPIL6	.	.	.	rs9487100	.
Expanded CHIP (VAF>=10%)	CD164	chr6:109430292:A:C	A	C	0.4141	-0.062	0.0102	-0.082	-0.042	-6.06	1.36e-09	8.87	4.4	0.221	0.32	4	607162	----	UK Biobak 450k, AoU 250k, TOPMed 72k, MGBB 53k	intronic	PPIL6	.	.	.	rs9487103	.
Expanded CHIP (VAF>=10%)	CD164	chr6:109430398:G:A	G	A	0.3333	-0.07	0.0107	-0.091	-0.049	-6.51	7.97e-11	10.1	1.39	0.709	0	4	607155	----	UK Biobak 450k, AoU 250k, TOPMed 72k, MGBB 53k	intronic	PPIL6	.	.	.	rs9480957	.
Expanded CHIP (VAF>=10%)	CD164	chr6:109432968:G:A	G	A	0.4122	-0.061	0.0102	-0.081	-0.041	-5.92	3.27e-09	8.49	4.4	0.221	0.32	4	607151	----	UK Biobak 450k, AoU 250k, TOPMed 72k, MGBB 53k	intronic	PPIL6	.	.	.	rs9480958	.
Expanded CHIP (VAF>=10%)	CD164	chr6:109436690:C:G	C	G	0.3332	-0.07	0.0107	-0.091	-0.049	-6.51	7.72e-11	10.11	1.3	0.728	0	4	607163	----	UK Biobak 450k, AoU 250k, TOPMed 72k, MGBB 53k	intronic	PPIL6	.	.	.	rs12213313	.
Expanded CHIP (VAF>=10%)	CD164	chr6:109436760:A:G	A	G	0.3001	-0.067	0.011	-0.089	-0.046	-6.09	1.16e-09	8.94	2.86	0.414	0	4	607151	----	UK Biobak 450k, AoU 250k, TOPMed 72k, MGBB 53k	intronic	PPIL6	.	.	.	rs34320275	.
Expanded CHIP (VAF>=10%)	CD164	chr6:109437632:G:A	G	A	0.3014	-0.066	0.011	-0.088	-0.045	-6	2.05e-09	8.69	3.48	0.323	0.14	4	604699	----	UK Biobak 450k, AoU 250k, TOPMed 72k, MGBB 53k	intronic	PPIL6	.	.	.	rs3757238	.
Expanded CHIP (VAF>=10%)	CD164	chr6:109438349:G:A	G	A	0.3333	-0.07	0.0107	-0.091	-0.049	-6.51	7.83e-11	10.11	1.29	0.732	0	4	607165	----	UK Biobak 450k, AoU 250k, TOPMed 72k, MGBB 53k	intronic	PPIL6	.	.	.	rs59906308	.
Expanded CHIP (VAF>=10%)	CD164	chr6:109440234:A:G	A	G	0.4128	-0.06	0.0102	-0.08	-0.04	-5.84	5.48e-09	8.26	5.15	0.161	0.42	4	607136	----	UK Biobak 450k, AoU 250k, TOPMed 72k, MGBB 53k	intronic	PPIL6	.	.	.	rs4945831	ID=COSV57806082;OCCURENCE=1(liver),1(lung)
Expanded CHIP (VAF>=10%)	CD164	chr6:109441033:G:A	G	A	0.3336	-0.069	0.0107	-0.09	-0.048	-6.42	1.43e-10	9.85	1.48	0.687	0	4	607113	----	UK Biobak 450k, AoU 250k, TOPMed 72k, MGBB 53k	UTR5	PPIL6;SMPD2	NM_173672:c.-443C>T;NM_001111298:c.-443C>T;NM_001286360:c.-443C>T;NM_001286361:c.-443C>T;NM_003080:c.-89G>A	.	.	rs1048203	ID=COSV57806071;OCCURENCE=1(liver),1(lung)
Expanded CHIP (VAF>=10%)	CD164	chr6:109441837:G:C	G	C	0.3005	-0.067	0.011	-0.088	-0.045	-6.06	1.41e-09	8.85	2.98	0.394	0	4	607171	----	UK Biobak 450k, AoU 250k, TOPMed 72k, MGBB 53k	intronic	SMPD2	.	.	.	rs35969918	ID=COSV57805071;OCCURENCE=3(lung)
DNMT3A	CD164	chr6:109573570:T:A	T	A	0.2284	0.084	0.0115	0.061	0.106	7.28	3.43e-13	12.46	2.03	0.73	0	5	646410	+++++	UK Biobak 450k, AoU 250k, TOPMed 72k, MGBB 53k, BioVU 54k	exonic	AK9	.	nonsynonymous SNV	AK9:NM_001145128:exon21:c.A2216T:p.D739V	rs12175588	ID=COSV58149324;OCCURENCE=1(liver),1(lung)
Expanded CHIP (VAF>=10%)	CD164	chr6:109444615:C:G	C	G	0.3336	-0.069	0.0107	-0.09	-0.048	-6.47	1.05e-10	9.98	1.37	0.713	0	4	607169	----	UK Biobak 450k, AoU 250k, TOPMed 72k, MGBB 53k	intronic	MICAL1	.	.	.	rs2236582	ID=COSV57807804;OCCURENCE=1(lung)
Overall CHIP	CD164	chr6:109446727:G:T	G	T	0.4307	-0.054	0.0074	-0.068	-0.039	-7.25	4.24e-13	12.37	12.29	0.0153	0.67	5	665587	----+	UK Biobak 450k, AoU 250k, TOPMed 72k, MGBB 53k, BioVU 54k	exonic	MICAL1	.	nonsynonymous SNV	MICAL1:NM_001159291:exon17:c.C2015A:p.A672E,MICAL1:NM_001286613:exon18:c.C2330A:p.A777E,MICAL1:NM_022765:exon18:c.C2273A:p.A758E	rs9320288	ID=COSV99237827;OCCURENCE=1(large_intestine),1(stomach)
Overall CHIP	CD164	chr6:109446728:C:T	C	T	0.3339	-0.071	0.0078	-0.086	-0.055	-8.99	2.65e-19	18.58	10.88	0.0279	0.63	5	665585	----+	UK Biobak 450k, AoU 250k, TOPMed 72k, MGBB 53k, BioVU 54k	exonic	MICAL1	.	nonsynonymous SNV	MICAL1:NM_001159291:exon17:c.G2014A:p.A672T,MICAL1:NM_001286613:exon18:c.G2329A:p.A777T,MICAL1:NM_022765:exon18:c.G2272A:p.A758T	rs59056467	ID=COSV57805451;OCCURENCE=2(large_intestine),1(stomach),1(lung)
Expanded CHIP (VAF>=10%)	CD164	chr6:109447092:G:A	G	A	0.4108	-0.059	0.0102	-0.079	-0.039	-5.78	7.69e-09	8.11	3.79	0.285	0.21	4	607163	----	UK Biobak 450k, AoU 250k, TOPMed 72k, MGBB 53k	exonic	MICAL1	.	synonymous SNV	MICAL1:NM_001159291:exon16:c.C1950T:p.Y650Y,MICAL1:NM_001286613:exon17:c.C2265T:p.Y755Y,MICAL1:NM_022765:exon17:c.C2208T:p.Y736Y	rs910730	ID=COSV57804643;OCCURENCE=2(large_intestine),1(stomach),2(lung)
Expanded CHIP (VAF>=10%)	CD164	chr6:109449796:G:C	G	C	0.3353	-0.07	0.0107	-0.091	-0.049	-6.57	5.1e-11	10.29	1.37	0.713	0	4	607153	----	UK Biobak 450k, AoU 250k, TOPMed 72k, MGBB 53k	intronic	MICAL1	.	.	.	rs752262	.
Expanded CHIP (VAF>=10%)	CD164	chr6:109451315:A:G	A	G	0.4122	-0.067	0.0109	-0.088	-0.045	-6.12	9.92e-10	9	2.37	0.306	0.16	3	566838	--?-	UK Biobak 450k, AoU 250k, TOPMed 72k, MGBB 53k	intronic	MICAL1	.	.	.	rs4946976	.
Expanded CHIP (VAF>=10%)	CD164	chr6:109452743:T:C	T	C	0.3354	-0.07	0.0107	-0.091	-0.049	-6.51	7.52e-11	10.12	1.58	0.664	0	4	607164	----	UK Biobak 450k, AoU 250k, TOPMed 72k, MGBB 53k	intronic	MICAL1	.	.	.	rs1546980	.
Expanded CHIP (VAF>=10%)	CD164	chr6:109454233:T:C	T	C	0.4141	-0.06	0.0102	-0.08	-0.04	-5.9	3.83e-09	8.42	4.62	0.202	0.35	4	607166	----	UK Biobak 450k, AoU 250k, TOPMed 72k, MGBB 53k	exonic	MICAL1	.	synonymous SNV	MICAL1:NM_001286613:exon2:c.A21G:p.S7S	rs2277113	ID=COSV62195173;OCCURENCE=1(stomach),1(thyroid)
Expanded CHIP (VAF>=10%)	CD164	chr6:109454855:C:G	C	G	0.3355	-0.069	0.0107	-0.09	-0.048	-6.49	8.88e-11	10.05	1.52	0.678	0	4	607170	----	UK Biobak 450k, AoU 250k, TOPMed 72k, MGBB 53k	intronic	MICAL1	.	.	.	rs3778477	.
Expanded CHIP (VAF>=10%)	CD164	chr6:109458989:C:G	C	G	0.443	-0.058	0.0101	-0.077	-0.038	-5.68	1.4e-08	7.85	3.18	0.364	0.06	4	607164	----	UK Biobak 450k, AoU 250k, TOPMed 72k, MGBB 53k	intronic	MICAL1	.	.	.	rs9398202	.
Expanded CHIP (VAF>=10%)	CD164	chr6:109460098:T:TCA	T	TCA	0.412	-0.065	0.0109	-0.086	-0.044	-5.97	2.48e-09	8.61	2.47	0.291	0.19	3	566834	--?-	UK Biobak 450k, AoU 250k, TOPMed 72k, MGBB 53k	intronic	MICAL1	.	.	.	rs3054664	.
Expanded CHIP (VAF>=10%)	CD164	chr6:109462738:A:G	A	G	0.4147	-0.06	0.0102	-0.08	-0.04	-5.86	4.84e-09	8.32	4.24	0.237	0.29	4	607161	----	UK Biobak 450k, AoU 250k, TOPMed 72k, MGBB 53k	UTR3	ZBTB24	NM_014797:c.*3113T>C	.	.	rs1046943	.
Expanded CHIP (VAF>=10%)	CD164	chr6:109464011:C:T	C	T	0.4143	-0.06	0.0102	-0.08	-0.04	-5.87	4.48e-09	8.35	4.17	0.243	0.28	4	607148	----	UK Biobak 450k, AoU 250k, TOPMed 72k, MGBB 53k	UTR3	ZBTB24	NM_014797:c.*1840G>A	.	.	rs6939548	.
Expanded CHIP (VAF>=10%)	CD164	chr6:109465229:C:T	C	T	0.3352	-0.069	0.0107	-0.09	-0.048	-6.43	1.36e-10	9.87	1.56	0.669	0	4	607159	----	UK Biobak 450k, AoU 250k, TOPMed 72k, MGBB 53k	UTR3	ZBTB24	NM_014797:c.*622G>A	.	.	rs12209691	.
Expanded CHIP (VAF>=10%)	CD164	chr6:109465777:T:C	T	C	0.4141	-0.06	0.0102	-0.08	-0.04	-5.87	4.58e-09	8.34	4.01	0.261	0.25	4	607161	----	UK Biobak 450k, AoU 250k, TOPMed 72k, MGBB 53k	UTR5;UTR3	MICAL1;ZBTB24	NM_001286613:c.-100A>G;NM_014797:c.*74A>G	.	.	rs3734652	ID=COSV57783840;OCCURENCE=1(liver),2(lung)
Expanded CHIP (VAF>=10%)	CD164	chr6:109469907:T:C	T	C	0.3351	-0.068	0.0107	-0.089	-0.047	-6.38	1.82e-10	9.74	1.68	0.642	0	4	607169	----	UK Biobak 450k, AoU 250k, TOPMed 72k, MGBB 53k	intronic	ZBTB24	.	.	.	rs3807005	.
Expanded CHIP (VAF>=10%)	CD164	chr6:109470427:G:A	G	A	0.4142	-0.06	0.0102	-0.08	-0.039	-5.82	5.93e-09	8.23	4.32	0.229	0.31	4	607165	----	UK Biobak 450k, AoU 250k, TOPMed 72k, MGBB 53k	intronic	ZBTB24	.	.	.	rs3778478	ID=COSV57784111;OCCURENCE=1(skin)
Expanded CHIP (VAF>=10%)	CD164	chr6:109470900:A:G	A	G	0.4142	-0.06	0.0102	-0.08	-0.039	-5.82	5.88e-09	8.23	4.31	0.229	0.3	4	607166	----	UK Biobak 450k, AoU 250k, TOPMed 72k, MGBB 53k	intronic	ZBTB24	.	.	.	rs9791241	.
Expanded CHIP (VAF>=10%)	CD164	chr6:109471826:T:C	T	C	0.4375	-0.056	0.0101	-0.076	-0.036	-5.5	3.97e-08	7.4	5.43	0.143	0.45	4	607166	----	UK Biobak 450k, AoU 250k, TOPMed 72k, MGBB 53k	intronic	ZBTB24	.	.	.	rs3799842	.
Expanded CHIP (VAF>=10%)	CD164	chr6:109476101:A:G	A	G	0.4145	-0.059	0.0102	-0.079	-0.039	-5.76	8.57e-09	8.07	4.47	0.215	0.33	4	607168	----	UK Biobak 450k, AoU 250k, TOPMed 72k, MGBB 53k	intronic	ZBTB24	.	.	.	rs2236084	ID=COSV57782777;OCCURENCE=2(lung)
Expanded CHIP (VAF>=10%)	CD164	chr6:109477209:G:C	G	C	0.4146	-0.059	0.0102	-0.079	-0.039	-5.77	8.31e-09	8.08	4.42	0.219	0.32	4	607169	----	UK Biobak 450k, AoU 250k, TOPMed 72k, MGBB 53k	intronic	ZBTB24	.	.	.	rs35146243	.
Expanded CHIP (VAF>=10%)	CD164	chr6:109478720:C:T	C	T	0.3447	-0.066	0.0106	-0.086	-0.045	-6.18	6.64e-10	9.18	2.35	0.502	0	4	607117	----	UK Biobak 450k, AoU 250k, TOPMed 72k, MGBB 53k	intronic	ZBTB24	.	.	.	rs6911838	.
Expanded CHIP (VAF>=10%)	CD164	chr6:109479396:G:T	G	T	0.3352	-0.068	0.0107	-0.089	-0.047	-6.33	2.55e-10	9.59	1.63	0.652	0	4	607168	----	UK Biobak 450k, AoU 250k, TOPMed 72k, MGBB 53k	intronic	ZBTB24	.	.	.	rs12190920	.
Expanded CHIP (VAF>=10%)	CD164	chr6:109479671:C:T	C	T	0.3351	-0.068	0.0107	-0.089	-0.047	-6.32	2.72e-10	9.57	1.61	0.657	0	4	607167	----	UK Biobak 450k, AoU 250k, TOPMed 72k, MGBB 53k	intronic	ZBTB24	.	.	.	rs12190996	.
Expanded CHIP (VAF>=10%)	CD164	chr6:109480428:G:A	G	A	0.3351	-0.068	0.0107	-0.089	-0.047	-6.34	2.32e-10	9.64	1.66	0.645	0	4	607165	----	UK Biobak 450k, AoU 250k, TOPMed 72k, MGBB 53k	intronic	ZBTB24	.	.	.	rs12192847	.
Expanded CHIP (VAF>=10%)	CD164	chr6:109482392:G:A	G	A	0.3347	-0.067	0.0107	-0.088	-0.046	-6.27	3.8e-10	9.42	2.02	0.568	0	4	607151	----	UK Biobak 450k, AoU 250k, TOPMed 72k, MGBB 53k	intronic	ZBTB24	.	.	.	rs68042406	.
Expanded CHIP (VAF>=10%)	CD164	chr6:109483478:G:T	G	T	0.3366	-0.068	0.0115	-0.09	-0.045	-5.92	3.33e-09	8.48	1.89	0.389	0	3	561588	--?-	UK Biobak 450k, AoU 250k, TOPMed 72k, MGBB 53k	upstream	ZBTB24	dist=241	.	.	rs71539090	.
Expanded CHIP (VAF>=10%)	CD164	chr6:109483937:AC:A	AC	A	0.3346	-0.067	0.0107	-0.088	-0.046	-6.29	3.26e-10	9.49	1.87	0.599	0	4	607161	----	UK Biobak 450k, AoU 250k, TOPMed 72k, MGBB 53k	upstream	ZBTB24	dist=701	.	.	rs398002583	.
Expanded CHIP (VAF>=10%)	CD164	chr6:109485060:T:A	T	A	0.3346	-0.068	0.0107	-0.089	-0.047	-6.32	2.76e-10	9.56	1.93	0.587	0	4	607159	----	UK Biobak 450k, AoU 250k, TOPMed 72k, MGBB 53k	intergenic	ZBTB24;AK9	dist=1823;dist=7796	.	.	rs10782162	.
Expanded CHIP (VAF>=10%)	CD164	chr6:109486036:A:T	A	T	0.3348	-0.068	0.0107	-0.089	-0.047	-6.32	2.64e-10	9.58	1.89	0.595	0	4	607163	----	UK Biobak 450k, AoU 250k, TOPMed 72k, MGBB 53k	intergenic	ZBTB24;AK9	dist=2799;dist=6820	.	.	rs10872034	.
Expanded CHIP (VAF>=10%)	CD164	chr6:109490935:A:G	A	G	0.389	-0.065	0.0103	-0.085	-0.045	-6.29	3.21e-10	9.49	2.31	0.511	0	4	607154	----	UK Biobak 450k, AoU 250k, TOPMed 72k, MGBB 53k	intergenic	ZBTB24;AK9	dist=7698;dist=1921	.	.	rs1998811	.
Expanded CHIP (VAF>=10%)	CD164	chr6:109494148:T:C	T	C	0.3885	-0.066	0.0103	-0.086	-0.046	-6.4	1.64e-10	9.79	2.22	0.527	0	4	607164	----	UK Biobak 450k, AoU 250k, TOPMed 72k, MGBB 53k	intronic	AK9	.	.	.	rs7755941	ID=COSV69850853;OCCURENCE=1(large_intestine),1(lung)
Expanded CHIP (VAF>=10%)	CD164	chr6:109494237:A:G	A	G	0.3882	-0.066	0.0103	-0.086	-0.045	-6.34	2.36e-10	9.63	2.31	0.511	0	4	607170	----	UK Biobak 450k, AoU 250k, TOPMed 72k, MGBB 53k	intronic	AK9	.	.	.	rs7773950	ID=COSV69850856;OCCURENCE=1(large_intestine),1(lung)
Expanded CHIP (VAF>=10%)	CD164	chr6:109494760:A:T	A	T	0.3876	-0.066	0.0103	-0.087	-0.046	-6.43	1.34e-10	9.87	2.05	0.562	0	4	607147	----	UK Biobak 450k, AoU 250k, TOPMed 72k, MGBB 53k	intronic	AK9	.	.	.	rs12195904	.
Expanded CHIP (VAF>=10%)	CD164	chr6:109494822:TAA:T	TAA	T	0.3881	-0.065	0.0103	-0.086	-0.045	-6.32	2.64e-10	9.58	2.35	0.504	0	4	607167	----	UK Biobak 450k, AoU 250k, TOPMed 72k, MGBB 53k	intronic	AK9	.	.	.	rs35011027	.
Expanded CHIP (VAF>=10%)	CD164	chr6:109495102:G:A	G	A	0.3885	-0.066	0.0103	-0.086	-0.046	-6.39	1.68e-10	9.77	2.23	0.526	0	4	607163	----	UK Biobak 450k, AoU 250k, TOPMed 72k, MGBB 53k	intronic	AK9	.	.	.	rs1406899	.
Expanded CHIP (VAF>=10%)	CD164	chr6:109496073:T:G	T	G	0.3882	-0.065	0.0103	-0.086	-0.045	-6.32	2.68e-10	9.57	2.36	0.502	0	4	607166	----	UK Biobak 450k, AoU 250k, TOPMed 72k, MGBB 53k	intronic	AK9	.	.	.	rs11153183	.
Expanded CHIP (VAF>=10%)	CD164	chr6:109496680:A:G	A	G	0.3885	-0.066	0.0103	-0.086	-0.046	-6.4	1.64e-10	9.79	2.21	0.531	0	4	607160	----	UK Biobak 450k, AoU 250k, TOPMed 72k, MGBB 53k	intronic	AK9	.	.	.	rs11754455	.
Expanded CHIP (VAF>=10%)	CD164	chr6:109497088:A:G	A	G	0.3885	-0.066	0.0103	-0.086	-0.046	-6.4	1.66e-10	9.78	2.22	0.528	0	4	607159	----	UK Biobak 450k, AoU 250k, TOPMed 72k, MGBB 53k	intronic	AK9	.	.	.	rs2024849	.
Expanded CHIP (VAF>=10%)	CD164	chr6:109497253:A:G	A	G	0.3886	-0.066	0.0103	-0.087	-0.046	-6.43	1.3e-10	9.89	2.19	0.533	0	4	606974	----	UK Biobak 450k, AoU 250k, TOPMed 72k, MGBB 53k	intronic	AK9	.	.	.	rs2024850	.
Expanded CHIP (VAF>=10%)	CD164	chr6:109498586:G:C	G	C	0.3882	-0.066	0.0103	-0.086	-0.045	-6.34	2.3e-10	9.64	2.29	0.515	0	4	607167	----	UK Biobak 450k, AoU 250k, TOPMed 72k, MGBB 53k	intronic	AK9	.	.	.	rs2024852	.
Expanded CHIP (VAF>=10%)	CD164	chr6:109498751:T:A	T	A	0.3885	-0.066	0.0103	-0.086	-0.046	-6.4	1.62e-10	9.79	2.2	0.533	0	4	607167	----	UK Biobak 450k, AoU 250k, TOPMed 72k, MGBB 53k	intronic	AK9	.	.	.	rs2024853	.
Expanded CHIP (VAF>=10%)	CD164	chr6:109499759:C:T	C	T	0.3882	-0.066	0.0103	-0.086	-0.045	-6.34	2.3e-10	9.64	2.23	0.526	0	4	607164	----	UK Biobak 450k, AoU 250k, TOPMed 72k, MGBB 53k	intronic	AK9	.	.	.	rs13203587	.
Expanded CHIP (VAF>=10%)	CD164	chr6:109500687:A:T	A	T	0.3885	-0.066	0.0103	-0.086	-0.046	-6.4	1.64e-10	9.78	2.2	0.531	0	4	607154	----	UK Biobak 450k, AoU 250k, TOPMed 72k, MGBB 53k	intronic	AK9	.	.	.	rs12197180	.
Expanded CHIP (VAF>=10%)	CD164	chr6:109500997:ACT:A	ACT	A	0.3881	-0.065	0.0103	-0.086	-0.045	-6.33	2.54e-10	9.6	2.33	0.507	0	4	607165	----	UK Biobak 450k, AoU 250k, TOPMed 72k, MGBB 53k	intronic	AK9	.	.	.	rs35288645	.
Expanded CHIP (VAF>=10%)	CD164	chr6:109501402:C:T	C	T	0.3881	-0.066	0.0103	-0.086	-0.045	-6.35	2.21e-10	9.66	2.36	0.502	0	4	607163	----	UK Biobak 450k, AoU 250k, TOPMed 72k, MGBB 53k	intronic	AK9	.	.	.	rs12212476	.
Expanded CHIP (VAF>=10%)	CD164	chr6:109501429:A:G	A	G	0.3881	-0.066	0.0103	-0.086	-0.045	-6.35	2.17e-10	9.66	2.34	0.505	0	4	607156	----	UK Biobak 450k, AoU 250k, TOPMed 72k, MGBB 53k	intronic	AK9	.	.	.	rs12198938	.
Expanded CHIP (VAF>=10%)	CD164	chr6:109501793:A:G	A	G	0.3885	-0.066	0.0103	-0.086	-0.046	-6.4	1.58e-10	9.8	2.23	0.526	0	4	607167	----	UK Biobak 450k, AoU 250k, TOPMed 72k, MGBB 53k	intronic	AK9	.	.	.	rs12199154	.
Expanded CHIP (VAF>=10%)	CD164	chr6:109503623:G:A	G	A	0.3882	-0.065	0.0103	-0.086	-0.045	-6.34	2.44e-10	9.61	2.31	0.511	0	4	607162	----	UK Biobak 450k, AoU 250k, TOPMed 72k, MGBB 53k	intronic	AK9	.	.	.	rs13220915	.
Expanded CHIP (VAF>=10%)	CD164	chr6:109446727:G:T	G	T	0.4302	-0.059	0.0102	-0.079	-0.039	-5.83	5.72e-09	8.24	4.09	0.252	0.27	4	607166	----	UK Biobak 450k, AoU 250k, TOPMed 72k, MGBB 53k	exonic	MICAL1	.	nonsynonymous SNV	MICAL1:NM_001159291:exon17:c.C2015A:p.A672E,MICAL1:NM_001286613:exon18:c.C2330A:p.A777E,MICAL1:NM_022765:exon18:c.C2273A:p.A758E	rs9320288	ID=COSV99237827;OCCURENCE=1(large_intestine),1(stomach)
Expanded CHIP (VAF>=10%)	CD164	chr6:109507271:G:A	G	A	0.3881	-0.066	0.0103	-0.086	-0.045	-6.34	2.34e-10	9.63	2.3	0.513	0	4	607165	----	UK Biobak 450k, AoU 250k, TOPMed 72k, MGBB 53k	intronic	AK9	.	.	.	rs10457192	.
Expanded CHIP (VAF>=10%)	CD164	chr6:109507364:C:T	C	T	0.3884	-0.066	0.0103	-0.086	-0.046	-6.39	1.69e-10	9.77	2.23	0.527	0	4	607161	----	UK Biobak 450k, AoU 250k, TOPMed 72k, MGBB 53k	intronic	AK9	.	.	.	rs10457193	ID=COSV69852398;OCCURENCE=1(skin)
Expanded CHIP (VAF>=10%)	CD164	chr6:109507366:T:A	T	A	0.3884	-0.066	0.0103	-0.086	-0.046	-6.39	1.77e-10	9.75	2.27	0.518	0	4	607152	----	UK Biobak 450k, AoU 250k, TOPMed 72k, MGBB 53k	intronic	AK9	.	.	.	rs10457194	.
Expanded CHIP (VAF>=10%)	CD164	chr6:109518783:A:G	A	G	0.3882	-0.066	0.0103	-0.086	-0.046	-6.39	1.72e-10	9.77	2.17	0.538	0	4	607165	----	UK Biobak 450k, AoU 250k, TOPMed 72k, MGBB 53k	intronic	AK9	.	.	.	rs1476388	.
Expanded CHIP (VAF>=10%)	CD164	chr6:109523243:AAG:A	AAG	A	0.3881	-0.066	0.0103	-0.086	-0.046	-6.4	1.57e-10	9.8	2.26	0.52	0	4	607148	----	UK Biobak 450k, AoU 250k, TOPMed 72k, MGBB 53k	intronic	AK9	.	.	.	rs35068362	.
Expanded CHIP (VAF>=10%)	CD164	chr6:109526846:A:G	A	G	0.3882	-0.066	0.0103	-0.086	-0.046	-6.4	1.65e-10	9.78	2.16	0.54	0	4	607164	----	UK Biobak 450k, AoU 250k, TOPMed 72k, MGBB 53k	intronic	AK9	.	.	.	rs34928881	.
Expanded CHIP (VAF>=10%)	CD164	chr6:109530435:A:G	A	G	0.3346	-0.068	0.0107	-0.089	-0.047	-6.38	1.79e-10	9.75	1.79	0.617	0	4	607167	----	UK Biobak 450k, AoU 250k, TOPMed 72k, MGBB 53k	intronic	AK9	.	.	.	rs6916579	.
Expanded CHIP (VAF>=10%)	CD164	chr6:109531713:G:A	G	A	0.3882	-0.066	0.0103	-0.086	-0.046	-6.4	1.56e-10	9.81	2.16	0.54	0	4	607167	----	UK Biobak 450k, AoU 250k, TOPMed 72k, MGBB 53k	intronic	AK9	.	.	.	rs749517	.
Expanded CHIP (VAF>=10%)	CD164	chr6:109533040:C:A	C	A	0.3883	-0.066	0.0103	-0.086	-0.046	-6.41	1.49e-10	9.83	2.16	0.541	0	4	607164	----	UK Biobak 450k, AoU 250k, TOPMed 72k, MGBB 53k	intronic	AK9	.	.	.	rs10782163	.
Expanded CHIP (VAF>=10%)	CD164	chr6:109534269:A:G	A	G	0.3882	-0.066	0.0103	-0.086	-0.046	-6.4	1.58e-10	9.8	2.12	0.549	0	4	607132	----	UK Biobak 450k, AoU 250k, TOPMed 72k, MGBB 53k	intronic	AK9	.	.	.	rs10457195	.
Expanded CHIP (VAF>=10%)	CD164	chr6:109540084:C:G	C	G	0.3883	-0.066	0.0103	-0.086	-0.046	-6.4	1.57e-10	9.8	2.12	0.547	0	4	607162	----	UK Biobak 450k, AoU 250k, TOPMed 72k, MGBB 53k	intronic	AK9	.	.	.	rs13201947	.
Expanded CHIP (VAF>=10%)	CD164	chr6:109540091:C:G	C	G	0.3883	-0.066	0.0103	-0.086	-0.046	-6.4	1.57e-10	9.8	2.12	0.547	0	4	607163	----	UK Biobak 450k, AoU 250k, TOPMed 72k, MGBB 53k	intronic	AK9	.	.	.	rs13201951	.
Expanded CHIP (VAF>=10%)	CD164	chr6:109546439:A:G	A	G	0.3882	-0.066	0.0103	-0.086	-0.046	-6.4	1.65e-10	9.78	2.15	0.542	0	4	607165	----	UK Biobak 450k, AoU 250k, TOPMed 72k, MGBB 53k	intronic	AK9	.	.	.	rs12194061	.
Expanded CHIP (VAF>=10%)	CD164	chr6:109551060:T:G	T	G	0.3883	-0.066	0.0103	-0.087	-0.046	-6.41	1.46e-10	9.83	2.18	0.535	0	4	607157	----	UK Biobak 450k, AoU 250k, TOPMed 72k, MGBB 53k	intronic	AK9	.	.	.	rs2357124	.
Expanded CHIP (VAF>=10%)	CD164	chr6:109558247:C:T	C	T	0.3882	-0.066	0.0103	-0.086	-0.046	-6.38	1.82e-10	9.74	2.2	0.532	0	4	607157	----	UK Biobak 450k, AoU 250k, TOPMed 72k, MGBB 53k	intronic	AK9	.	.	.	rs11153188	.
Expanded CHIP (VAF>=10%)	CD164	chr6:109564443:G:T	G	T	0.3882	-0.066	0.0103	-0.086	-0.046	-6.39	1.68e-10	9.77	2.15	0.542	0	4	607163	----	UK Biobak 450k, AoU 250k, TOPMed 72k, MGBB 53k	intronic	AK9	.	.	.	rs11752791	.
Expanded CHIP (VAF>=10%)	CD164	chr6:109564576:GTTA:G	GTTA	G	0.3345	-0.068	0.0107	-0.089	-0.047	-6.36	2.05e-10	9.69	1.89	0.596	0	4	607162	----	UK Biobak 450k, AoU 250k, TOPMed 72k, MGBB 53k	intronic	AK9	.	.	.	rs143388371	.
Expanded CHIP (VAF>=10%)	CD164	chr6:109568962:G:A	G	A	0.3883	-0.066	0.0103	-0.086	-0.046	-6.39	1.72e-10	9.76	2.18	0.535	0	4	607161	----	UK Biobak 450k, AoU 250k, TOPMed 72k, MGBB 53k	intronic	AK9	.	.	.	rs4945833	.
Expanded CHIP (VAF>=10%)	CD164	chr6:109569628:C:A	C	A	0.3249	-0.064	0.0108	-0.085	-0.043	-5.91	3.59e-09	8.45	1.66	0.645	0	4	607161	----	UK Biobak 450k, AoU 250k, TOPMed 72k, MGBB 53k	intronic	AK9	.	.	.	rs12194326	.
Expanded CHIP (VAF>=10%)	CD164	chr6:109570395:T:C	T	C	0.3883	-0.066	0.0103	-0.086	-0.046	-6.39	1.71e-10	9.77	2.17	0.538	0	4	607160	----	UK Biobak 450k, AoU 250k, TOPMed 72k, MGBB 53k	intronic	AK9	.	.	.	rs13191066	.
Expanded CHIP (VAF>=10%)	CD164	chr6:109571489:A:T	A	T	0.3883	-0.066	0.0103	-0.086	-0.046	-6.39	1.66e-10	9.78	2.15	0.541	0	4	607162	----	UK Biobak 450k, AoU 250k, TOPMed 72k, MGBB 53k	intronic	AK9	.	.	.	rs4490694	.
Expanded CHIP (VAF>=10%)	CD164	chr6:109573151:C:A	C	A	0.3013	-0.066	0.011	-0.088	-0.044	-5.99	2.13e-09	8.67	2.94	0.401	0	4	607165	----	UK Biobak 450k, AoU 250k, TOPMed 72k, MGBB 53k	intronic	AK9	.	.	.	rs13214717	.
Expanded CHIP (VAF>=10%)	CD164	chr6:109581800:C:T	C	T	0.3346	-0.068	0.0107	-0.089	-0.047	-6.38	1.88e-10	9.73	1.79	0.618	0	4	607164	----	UK Biobak 450k, AoU 250k, TOPMed 72k, MGBB 53k	intronic	AK9	.	.	.	rs2208209	.
Expanded CHIP (VAF>=10%)	CD164	chr6:109582583:C:T	C	T	0.3345	-0.068	0.0107	-0.089	-0.047	-6.4	1.65e-10	9.78	1.78	0.62	0	4	607165	----	UK Biobak 450k, AoU 250k, TOPMed 72k, MGBB 53k	intronic	AK9	.	.	.	rs12208933	.
Expanded CHIP (VAF>=10%)	CD164	chr6:109584789:A:C	A	C	0.3883	-0.066	0.0103	-0.086	-0.046	-6.4	1.63e-10	9.79	2.16	0.541	0	4	607133	----	UK Biobak 450k, AoU 250k, TOPMed 72k, MGBB 53k	intronic	AK9	.	.	.	rs11754340	.
Expanded CHIP (VAF>=10%)	CD164	chr6:109586733:A:T	A	T	0.3883	-0.066	0.0103	-0.086	-0.046	-6.38	1.85e-10	9.73	2.1	0.552	0	4	607150	----	UK Biobak 450k, AoU 250k, TOPMed 72k, MGBB 53k	intronic	AK9	.	.	.	rs11755641	.
Expanded CHIP (VAF>=10%)	CD164	chr6:109588639:A:G	A	G	0.3883	-0.066	0.0103	-0.086	-0.046	-6.4	1.58e-10	9.8	2.13	0.545	0	4	607166	----	UK Biobak 450k, AoU 250k, TOPMed 72k, MGBB 53k	intronic	AK9	.	.	.	rs13199135	.
Expanded CHIP (VAF>=10%)	CD164	chr6:109589051:C:G	C	G	0.3883	-0.066	0.0103	-0.086	-0.046	-6.41	1.55e-10	9.81	2.12	0.548	0	4	607160	----	UK Biobak 450k, AoU 250k, TOPMed 72k, MGBB 53k	intronic	AK9	.	.	.	rs12193719	.
Expanded CHIP (VAF>=10%)	CD164	chr6:109592105:G:A	G	A	0.3896	-0.067	0.0104	-0.087	-0.047	-6.49	9.12e-11	10.04	1.88	0.598	0	4	605147	----	UK Biobak 450k, AoU 250k, TOPMed 72k, MGBB 53k	intronic	AK9	.	.	.	rs1960325	.
Expanded CHIP (VAF>=10%)	CD164	chr6:109592608:G:A	G	A	0.3345	-0.068	0.0107	-0.089	-0.047	-6.38	1.89e-10	9.72	1.77	0.622	0	4	607161	----	UK Biobak 450k, AoU 250k, TOPMed 72k, MGBB 53k	intronic	AK9	.	.	.	rs2148089	.
Expanded CHIP (VAF>=10%)	CD164	chr6:109598247:C:T	C	T	0.2992	-0.068	0.0123	-0.092	-0.044	-5.54	3.15e-08	7.5	1.31	0.52	0	3	536934	--?-	UK Biobak 450k, AoU 250k, TOPMed 72k, MGBB 53k	intronic	AK9	.	.	.	rs13215994	.
Expanded CHIP (VAF>=10%)	CD164	chr6:109598331:T:A	T	A	0.3887	-0.066	0.0103	-0.086	-0.046	-6.38	1.79e-10	9.75	2.21	0.529	0	4	606581	----	UK Biobak 450k, AoU 250k, TOPMed 72k, MGBB 53k	intronic	AK9	.	.	.	rs12208018	.
Expanded CHIP (VAF>=10%)	CD164	chr6:109598966:G:C	G	C	0.3346	-0.068	0.0107	-0.089	-0.047	-6.39	1.7e-10	9.77	1.81	0.612	0	4	607161	----	UK Biobak 450k, AoU 250k, TOPMed 72k, MGBB 53k	intronic	AK9	.	.	.	rs199556160	.
Expanded CHIP (VAF>=10%)	CD164	chr6:109599289:G:A	G	A	0.3353	-0.067	0.0107	-0.088	-0.046	-6.28	3.51e-10	9.45	1.94	0.585	0	4	607131	----	UK Biobak 450k, AoU 250k, TOPMed 72k, MGBB 53k	intronic	AK9	.	.	.	rs80175967	.
Expanded CHIP (VAF>=10%)	CD164	chr6:109602155:T:C	T	C	0.3883	-0.066	0.0103	-0.086	-0.046	-6.4	1.62e-10	9.79	2.17	0.538	0	4	607164	----	UK Biobak 450k, AoU 250k, TOPMed 72k, MGBB 53k	intronic	AK9	.	.	.	rs12205485	.
Expanded CHIP (VAF>=10%)	CD164	chr6:109608105:G:A	G	A	0.3883	-0.066	0.0103	-0.086	-0.046	-6.41	1.51e-10	9.82	2.16	0.54	0	4	607134	----	UK Biobak 450k, AoU 250k, TOPMed 72k, MGBB 53k	intronic	AK9	.	.	.	rs12528781	.
Expanded CHIP (VAF>=10%)	CD164	chr6:109613205:G:A	G	A	0.3347	-0.068	0.0107	-0.089	-0.047	-6.37	2.01e-10	9.7	1.84	0.606	0	4	606928	----	UK Biobak 450k, AoU 250k, TOPMed 72k, MGBB 53k	intronic	AK9	.	.	.	rs6914498	.
Expanded CHIP (VAF>=10%)	CD164	chr6:109617741:C:A	C	A	0.3347	-0.068	0.0107	-0.089	-0.047	-6.39	1.73e-10	9.76	1.8	0.615	0	4	607161	----	UK Biobak 450k, AoU 250k, TOPMed 72k, MGBB 53k	intronic	AK9	.	.	.	rs13204102	.
Expanded CHIP (VAF>=10%)	CD164	chr6:109617849:GAC:G	GAC	G	0.3345	-0.068	0.0107	-0.089	-0.047	-6.35	2.2e-10	9.66	1.88	0.598	0	4	607162	----	UK Biobak 450k, AoU 250k, TOPMed 72k, MGBB 53k	intronic	AK9	.	.	.	rs55653762	.
Expanded CHIP (VAF>=10%)	CD164	chr6:109618620:C:T	C	T	0.3883	-0.066	0.0103	-0.086	-0.046	-6.4	1.66e-10	9.78	2.16	0.539	0	4	607157	----	UK Biobak 450k, AoU 250k, TOPMed 72k, MGBB 53k	intronic	AK9	.	.	.	rs1980591	.
Expanded CHIP (VAF>=10%)	CD164	chr6:109619295:A:G	A	G	0.3347	-0.068	0.0107	-0.089	-0.047	-6.39	1.77e-10	9.75	1.8	0.614	0	4	607155	----	UK Biobak 450k, AoU 250k, TOPMed 72k, MGBB 53k	intronic	AK9	.	.	.	rs10499053	ID=COSV58141609;OCCURENCE=1(lung)
Expanded CHIP (VAF>=10%)	CD164	chr6:109620772:A:G	A	G	0.3883	-0.066	0.0103	-0.087	-0.046	-6.42	1.44e-10	9.84	2.19	0.535	0	4	607132	----	UK Biobak 450k, AoU 250k, TOPMed 72k, MGBB 53k	intronic	AK9	.	.	.	rs12191353	.
Expanded CHIP (VAF>=10%)	CD164	chr6:109629653:G:A	G	A	0.3884	-0.066	0.0103	-0.086	-0.046	-6.39	1.69e-10	9.77	2.18	0.536	0	4	606983	----	UK Biobak 450k, AoU 250k, TOPMed 72k, MGBB 53k	intronic	AK9	.	.	.	rs11758651	.
Expanded CHIP (VAF>=10%)	CD164	chr6:109634150:C:T	C	T	0.3882	-0.066	0.0103	-0.086	-0.046	-6.38	1.89e-10	9.72	2.22	0.529	0	4	607165	----	UK Biobak 450k, AoU 250k, TOPMed 72k, MGBB 53k	intronic	AK9	.	.	.	rs12192776	.
Expanded CHIP (VAF>=10%)	CD164	chr6:109634847:C:T	C	T	0.3972	-0.065	0.0103	-0.085	-0.045	-6.31	2.91e-10	9.54	2.98	0.394	0	4	607165	----	UK Biobak 450k, AoU 250k, TOPMed 72k, MGBB 53k	intronic	AK9	.	.	.	rs13201430	.
Expanded CHIP (VAF>=10%)	CD164	chr6:109636120:C:T	C	T	0.3883	-0.066	0.0103	-0.086	-0.046	-6.41	1.54e-10	9.81	2.15	0.542	0	4	607165	----	UK Biobak 450k, AoU 250k, TOPMed 72k, MGBB 53k	intronic	AK9	.	.	.	rs729888	.
Expanded CHIP (VAF>=10%)	CD164	chr6:109640141:G:A	G	A	0.3883	-0.066	0.0103	-0.087	-0.046	-6.41	1.46e-10	9.84	2.17	0.538	0	4	607171	----	UK Biobak 450k, AoU 250k, TOPMed 72k, MGBB 53k	intronic	AK9	.	.	.	rs12194157	.
Expanded CHIP (VAF>=10%)	CD164	chr6:109640682:G:A	G	A	0.3346	-0.068	0.0107	-0.089	-0.047	-6.38	1.81e-10	9.74	1.83	0.609	0	4	607128	----	UK Biobak 450k, AoU 250k, TOPMed 72k, MGBB 53k	intronic	AK9	.	.	.	rs13204500	.
Expanded CHIP (VAF>=10%)	CD164	chr6:109642186:G:A	G	A	0.3883	-0.066	0.0103	-0.087	-0.046	-6.43	1.35e-10	9.87	2.19	0.534	0	4	607167	----	UK Biobak 450k, AoU 250k, TOPMed 72k, MGBB 53k	intronic	AK9	.	.	.	rs12197950	.
Expanded CHIP (VAF>=10%)	CD164	chr6:109645617:C:T	C	T	0.3882	-0.066	0.0103	-0.087	-0.046	-6.42	1.45e-10	9.84	2.18	0.537	0	4	607167	----	UK Biobak 450k, AoU 250k, TOPMed 72k, MGBB 53k	intronic	AK9	.	.	.	rs12205140	.
Expanded CHIP (VAF>=10%)	CD164	chr6:109646187:C:G	C	G	0.3882	-0.066	0.0103	-0.086	-0.046	-6.4	1.62e-10	9.79	2.15	0.542	0	4	607163	----	UK Biobak 450k, AoU 250k, TOPMed 72k, MGBB 53k	intronic	AK9	.	.	.	rs7767525	.
Expanded CHIP (VAF>=10%)	CD164	chr6:109647350:C:T	C	T	0.3883	-0.066	0.0103	-0.087	-0.046	-6.42	1.45e-10	9.84	2.16	0.541	0	4	607162	----	UK Biobak 450k, AoU 250k, TOPMed 72k, MGBB 53k	intronic	AK9	.	.	.	rs36131450	.
Expanded CHIP (VAF>=10%)	CD164	chr6:109652302:A:G	A	G	0.3883	-0.066	0.0103	-0.087	-0.046	-6.42	1.45e-10	9.84	2.14	0.545	0	4	607158	----	UK Biobak 450k, AoU 250k, TOPMed 72k, MGBB 53k	intronic	AK9	.	.	.	rs13199109	.
Expanded CHIP (VAF>=10%)	CD164	chr6:109652694:C:G	C	G	0.3883	-0.066	0.0103	-0.086	-0.046	-6.4	1.65e-10	9.78	2.14	0.544	0	4	607161	----	UK Biobak 450k, AoU 250k, TOPMed 72k, MGBB 53k	intronic	AK9	.	.	.	rs71541003	ID=COSV53424961;OCCURENCE=1(lung)
Expanded CHIP (VAF>=10%)	CD164	chr6:109655182:G:C	G	C	0.3347	-0.069	0.0107	-0.09	-0.048	-6.43	1.3e-10	9.89	1.9	0.593	0	4	607167	----	UK Biobak 450k, AoU 250k, TOPMed 72k, MGBB 53k	intronic	AK9	.	.	.	rs1321328	.
Expanded CHIP (VAF>=10%)	CD164	chr6:109655791:T:C	T	C	0.3883	-0.066	0.0103	-0.087	-0.046	-6.41	1.46e-10	9.84	2.24	0.524	0	4	607160	----	UK Biobak 450k, AoU 250k, TOPMed 72k, MGBB 53k	intronic	AK9	.	.	.	rs3899233	.
Expanded CHIP (VAF>=10%)	CD164	chr6:109656105:C:T	C	T	0.3347	-0.068	0.0107	-0.089	-0.047	-6.38	1.83e-10	9.74	1.86	0.602	0	4	607161	----	UK Biobak 450k, AoU 250k, TOPMed 72k, MGBB 53k	intronic	AK9	.	.	.	rs971434	.
Expanded CHIP (VAF>=10%)	CD164	chr6:109665466:CTTG:C	CTTG	C	0.3881	-0.067	0.0103	-0.087	-0.046	-6.44	1.2e-10	9.92	2.16	0.541	0	4	607170	----	UK Biobak 450k, AoU 250k, TOPMed 72k, MGBB 53k	intronic	AK9	.	.	.	rs140052620	.
Expanded CHIP (VAF>=10%)	CD164	chr6:109671737:TG:T	TG	T	0.3881	-0.067	0.0103	-0.087	-0.046	-6.45	1.18e-10	9.93	2.17	0.538	0	4	607164	----	UK Biobak 450k, AoU 250k, TOPMed 72k, MGBB 53k	intronic	AK9	.	.	.	rs34393084	.
Expanded CHIP (VAF>=10%)	CD164	chr6:109672088:G:A	G	A	0.3882	-0.067	0.0103	-0.087	-0.046	-6.44	1.27e-10	9.9	2.23	0.525	0	4	607162	----	UK Biobak 450k, AoU 250k, TOPMed 72k, MGBB 53k	intronic	AK9	.	.	.	rs12197838	ID=COSV53424977;OCCURENCE=1(lung)
Expanded CHIP (VAF>=10%)	CD164	chr6:109676091:T:C	T	C	0.3882	-0.067	0.0103	-0.087	-0.046	-6.43	1.31e-10	9.88	2.24	0.525	0	4	607108	----	UK Biobak 450k, AoU 250k, TOPMed 72k, MGBB 53k	intronic	AK9	.	.	.	rs6911700	ID=COSV53421631;OCCURENCE=1(large_intestine)
Expanded CHIP (VAF>=10%)	CD164	chr6:109679436:A:G	A	G	0.3882	-0.067	0.0103	-0.087	-0.046	-6.44	1.24e-10	9.91	2.21	0.53	0	4	607157	----	UK Biobak 450k, AoU 250k, TOPMed 72k, MGBB 53k	intronic	AK9	.	.	.	rs6568592	.
Expanded CHIP (VAF>=10%)	CD164	chr6:109679479:A:G	A	G	0.3882	-0.067	0.0103	-0.087	-0.046	-6.44	1.27e-10	9.9	2.22	0.528	0	4	607147	----	UK Biobak 450k, AoU 250k, TOPMed 72k, MGBB 53k	intronic	AK9	.	.	.	rs7341297	.
Expanded CHIP (VAF>=10%)	CD164	chr6:109683097:T:C	T	C	0.3881	-0.067	0.0103	-0.087	-0.046	-6.43	1.28e-10	9.89	2.22	0.529	0	4	607163	----	UK Biobak 450k, AoU 250k, TOPMed 72k, MGBB 53k	intronic	AK9	.	.	.	rs10457203	.
Expanded CHIP (VAF>=10%)	CD164	chr6:109684271:G:A	G	A	0.3882	-0.066	0.0103	-0.087	-0.046	-6.42	1.42e-10	9.85	2.24	0.525	0	4	607163	----	UK Biobak 450k, AoU 250k, TOPMed 72k, MGBB 53k	intronic	AK9	.	.	.	rs12210706	.
Expanded CHIP (VAF>=10%)	CD164	chr6:109690255:T:C	T	C	0.3887	-0.067	0.0103	-0.087	-0.047	-6.49	9.03e-11	10.04	2.26	0.52	0	4	607165	----	UK Biobak 450k, AoU 250k, TOPMed 72k, MGBB 53k	intronic	AK9	.	.	.	rs12192268	.
Expanded CHIP (VAF>=10%)	CD164	chr6:109693890:A:G	A	G	0.3859	-0.066	0.0105	-0.087	-0.046	-6.32	2.67e-10	9.57	1.43	0.698	0	4	598820	----	UK Biobak 450k, AoU 250k, TOPMed 72k, MGBB 53k	intronic	FIG4	.	.	.	rs11153213	ID=COSV53421829;OCCURENCE=1(prostate)
Expanded CHIP (VAF>=10%)	CD164	chr6:109694120:A:G	A	G	0.3271	-0.066	0.0108	-0.087	-0.045	-6.15	8.04e-10	9.09	1.43	0.7	0	4	607162	----	UK Biobak 450k, AoU 250k, TOPMed 72k, MGBB 53k	intronic	FIG4	.	.	.	rs11153214	.
Expanded CHIP (VAF>=10%)	CD164	chr6:109694672:T:C	T	C	0.3806	-0.064	0.0104	-0.085	-0.044	-6.18	6.56e-10	9.18	1.7	0.638	0	4	607163	----	UK Biobak 450k, AoU 250k, TOPMed 72k, MGBB 53k	intronic	FIG4	.	.	.	rs12201356	.
Expanded CHIP (VAF>=10%)	CD164	chr6:109706514:G:A	G	A	0.3804	-0.065	0.0104	-0.085	-0.044	-6.22	5.11e-10	9.29	1.68	0.641	0	4	607167	----	UK Biobak 450k, AoU 250k, TOPMed 72k, MGBB 53k	intronic	FIG4	.	.	.	rs3799845	.
Expanded CHIP (VAF>=10%)	CD164	chr6:109706740:G:T	G	T	0.3805	-0.065	0.0104	-0.085	-0.044	-6.22	5.24e-10	9.28	1.68	0.641	0	4	607167	----	UK Biobak 450k, AoU 250k, TOPMed 72k, MGBB 53k	intronic	FIG4	.	.	.	rs2025148	.
Expanded CHIP (VAF>=10%)	CD164	chr6:109708527:C:T	C	T	0.2938	-0.064	0.0111	-0.086	-0.042	-5.79	7.33e-09	8.13	2.42	0.49	0	4	607168	----	UK Biobak 450k, AoU 250k, TOPMed 72k, MGBB 53k	intronic	FIG4	.	.	.	rs13207864	.
Expanded CHIP (VAF>=10%)	CD164	chr6:109712525:G:C	G	C	0.2938	-0.065	0.0111	-0.086	-0.043	-5.83	5.58e-09	8.25	2.37	0.499	0	4	607165	----	UK Biobak 450k, AoU 250k, TOPMed 72k, MGBB 53k	intronic	FIG4	.	.	.	rs13211604	.
Expanded CHIP (VAF>=10%)	CD164	chr6:109713188:G:A	G	A	0.2938	-0.064	0.0111	-0.086	-0.043	-5.81	6.54e-09	8.18	2.41	0.491	0	4	607167	----	UK Biobak 450k, AoU 250k, TOPMed 72k, MGBB 53k	intronic	FIG4	.	.	.	rs13212535	.
Expanded CHIP (VAF>=10%)	CD164	chr6:109715504:C:T	C	T	0.3808	-0.064	0.0104	-0.084	-0.043	-6.15	8.13e-10	9.09	1.53	0.675	0	4	607162	----	UK Biobak 450k, AoU 250k, TOPMed 72k, MGBB 53k	intronic	FIG4	.	.	.	rs12204548	.
Expanded CHIP (VAF>=10%)	CD164	chr6:109715560:C:A	C	A	0.3808	-0.064	0.0104	-0.084	-0.044	-6.16	7.55e-10	9.12	1.53	0.674	0	4	607149	----	UK Biobak 450k, AoU 250k, TOPMed 72k, MGBB 53k	intronic	FIG4	.	.	.	rs3799849	.
Expanded CHIP (VAF>=10%)	CD164	chr6:109722735:AG:A	AG	A	0.3798	-0.063	0.0104	-0.084	-0.043	-6.09	1.13e-09	8.95	0.96	0.812	0	4	607165	----	UK Biobak 450k, AoU 250k, TOPMed 72k, MGBB 53k	intronic	FIG4	.	.	.	rs34607555	.
Expanded CHIP (VAF>=10%)	CD164	chr6:109726125:TG:T	TG	T	0.3799	-0.063	0.0104	-0.084	-0.043	-6.09	1.13e-09	8.95	1.04	0.792	0	4	607165	----	UK Biobak 450k, AoU 250k, TOPMed 72k, MGBB 53k	intronic	FIG4	.	.	.	rs148862144	.
Expanded CHIP (VAF>=10%)	CD164	chr6:109726127:G:C	G	C	0.3799	-0.063	0.0104	-0.084	-0.043	-6.1	1.07e-09	8.97	1.03	0.794	0	4	607160	----	UK Biobak 450k, AoU 250k, TOPMed 72k, MGBB 53k	intronic	FIG4	.	.	.	rs2357225	.
Expanded CHIP (VAF>=10%)	CD164	chr6:109731677:G:T	G	T	0.3801	-0.064	0.0104	-0.085	-0.044	-6.2	5.9e-10	9.23	0.93	0.818	0	4	607168	----	UK Biobak 450k, AoU 250k, TOPMed 72k, MGBB 53k	intronic	FIG4	.	.	.	rs12215077	.
Expanded CHIP (VAF>=10%)	CD164	chr6:109732047:T:A	T	A	0.2935	-0.064	0.0111	-0.086	-0.043	-5.79	7.08e-09	8.15	1.42	0.7	0	4	607165	----	UK Biobak 450k, AoU 250k, TOPMed 72k, MGBB 53k	intronic	FIG4	.	.	.	rs12661287	.
Expanded CHIP (VAF>=10%)	CD164	chr6:109732518:T:G	T	G	0.3801	-0.065	0.0104	-0.085	-0.044	-6.21	5.39e-10	9.27	0.9	0.826	0	4	607157	----	UK Biobak 450k, AoU 250k, TOPMed 72k, MGBB 53k	intronic	FIG4	.	.	.	rs11153215	.
Expanded CHIP (VAF>=10%)	CD164	chr6:109737797:G:A	G	A	0.2937	-0.064	0.0111	-0.086	-0.042	-5.76	8.51e-09	8.07	1.41	0.703	0	4	607164	----	UK Biobak 450k, AoU 250k, TOPMed 72k, MGBB 53k	intronic	FIG4	.	.	.	rs11964533	.
Expanded CHIP (VAF>=10%)	CD164	chr6:109738307:C:A	C	A	0.3801	-0.064	0.0104	-0.085	-0.044	-6.19	6.13e-10	9.21	0.91	0.824	0	4	607159	----	UK Biobak 450k, AoU 250k, TOPMed 72k, MGBB 53k	intronic	FIG4	.	.	.	rs2273752	ID=COSV57790518;OCCURENCE=1(liver),1(haematopoietic_and_lymphoid_tissue)
Expanded CHIP (VAF>=10%)	CD164	chr6:109738751:G:A	G	A	0.3801	-0.064	0.0104	-0.085	-0.044	-6.2	5.99e-10	9.22	0.92	0.822	0	4	607164	----	UK Biobak 450k, AoU 250k, TOPMed 72k, MGBB 53k	intronic	FIG4	.	.	.	rs12201444	.
Expanded CHIP (VAF>=10%)	CD164	chr6:109739615:C:T	C	T	0.3801	-0.065	0.0104	-0.085	-0.044	-6.21	5.45e-10	9.26	0.93	0.817	0	4	607166	----	UK Biobak 450k, AoU 250k, TOPMed 72k, MGBB 53k	intronic	FIG4	.	.	.	rs4141930	.
Expanded CHIP (VAF>=10%)	CD164	chr6:109740895:A:T	A	T	0.3801	-0.064	0.0104	-0.084	-0.044	-6.17	7.01e-10	9.15	0.93	0.817	0	4	607158	----	UK Biobak 450k, AoU 250k, TOPMed 72k, MGBB 53k	intronic	FIG4	.	.	.	rs4947016	.
Expanded CHIP (VAF>=10%)	CD164	chr6:109741670:T:G	T	G	0.3802	-0.064	0.0104	-0.085	-0.044	-6.18	6.67e-10	9.18	0.87	0.833	0	4	607151	----	UK Biobak 450k, AoU 250k, TOPMed 72k, MGBB 53k	intronic	FIG4	.	.	.	rs1322124	ID=COSV57790534;OCCURENCE=1(haematopoietic_and_lymphoid_tissue)
Expanded CHIP (VAF>=10%)	CD164	chr6:109747119:C:T	C	T	0.3621	-0.062	0.0105	-0.082	-0.041	-5.88	4.14e-09	8.38	1.66	0.646	0	4	607162	----	UK Biobak 450k, AoU 250k, TOPMed 72k, MGBB 53k	intronic	FIG4	.	.	.	rs13198852	.
Expanded CHIP (VAF>=10%)	CD164	chr6:109747411:G:A	G	A	0.3621	-0.062	0.0105	-0.082	-0.041	-5.87	4.48e-09	8.35	1.65	0.647	0	4	607160	----	UK Biobak 450k, AoU 250k, TOPMed 72k, MGBB 53k	intronic	FIG4	.	.	.	rs12528392	.
Expanded CHIP (VAF>=10%)	CD164	chr6:109748819:G:A	G	A	0.3621	-0.062	0.0105	-0.082	-0.041	-5.87	4.49e-09	8.35	1.63	0.653	0	4	607165	----	UK Biobak 450k, AoU 250k, TOPMed 72k, MGBB 53k	intronic	FIG4	.	.	.	rs11153216	.
Expanded CHIP (VAF>=10%)	CD164	chr6:109749564:A:G	A	G	0.3683	-0.063	0.0106	-0.084	-0.042	-5.96	2.61e-09	8.58	1.61	0.658	0	4	596912	----	UK Biobak 450k, AoU 250k, TOPMed 72k, MGBB 53k	intronic	FIG4	.	.	.	rs2025147	.
Expanded CHIP (VAF>=10%)	CD164	chr6:109751529:G:A	G	A	0.2754	-0.062	0.0113	-0.084	-0.04	-5.47	4.72e-08	7.33	2.11	0.549	0	4	607165	----	UK Biobak 450k, AoU 250k, TOPMed 72k, MGBB 53k	intronic	FIG4	.	.	.	rs13197056	.
Expanded CHIP (VAF>=10%)	CD164	chr6:109755820:C:T	C	T	0.3621	-0.062	0.0105	-0.083	-0.041	-5.89	4e-09	8.4	1.71	0.634	0	4	607165	----	UK Biobak 450k, AoU 250k, TOPMed 72k, MGBB 53k	intronic	FIG4	.	.	.	rs7451512	.
Expanded CHIP (VAF>=10%)	CD164	chr6:109757908:A:G	A	G	0.3621	-0.062	0.0105	-0.083	-0.042	-5.91	3.57e-09	8.45	1.7	0.637	0	4	607159	----	UK Biobak 450k, AoU 250k, TOPMed 72k, MGBB 53k	intronic	FIG4	.	.	.	rs12203993	.
Expanded CHIP (VAF>=10%)	CD164	chr6:109762861:A:G	A	G	0.2754	-0.063	0.0114	-0.085	-0.041	-5.55	2.91e-08	7.54	2.16	0.54	0	4	607165	----	UK Biobak 450k, AoU 250k, TOPMed 72k, MGBB 53k	intronic	FIG4	.	.	.	rs13191444	.
Expanded CHIP (VAF>=10%)	CD164	chr6:109763331:G:A	G	A	0.3621	-0.062	0.0105	-0.083	-0.041	-5.9	3.71e-09	8.43	1.71	0.634	0	4	607168	----	UK Biobak 450k, AoU 250k, TOPMed 72k, MGBB 53k	intronic	FIG4	.	.	.	rs12190372	.
Expanded CHIP (VAF>=10%)	CD164	chr6:109764163:G:T	G	T	0.2754	-0.062	0.0114	-0.085	-0.04	-5.48	4.25e-08	7.37	2.28	0.516	0	4	607166	----	UK Biobak 450k, AoU 250k, TOPMed 72k, MGBB 53k	intronic	FIG4	.	.	.	rs13196280	.
Expanded CHIP (VAF>=10%)	KLF14;MKLN1	chr7:131057307:A:G	A	G	0.7284	-0.064	0.0113	-0.086	-0.041	-5.61	2.04e-08	7.69	5.08	0.166	0.41	4	607165	----	UK Biobak 450k, AoU 250k, TOPMed 72k, MGBB 53k	ncRNA_intronic	LINC-PINT	.	.	.	rs7803075	.
Expanded CHIP (VAF>=10%)	KLF14;MKLN1	chr7:131062196:C:A	C	A	0.7257	-0.062	0.0113	-0.084	-0.04	-5.48	4.45e-08	7.35	5.26	0.154	0.43	4	607100	----	UK Biobak 450k, AoU 250k, TOPMed 72k, MGBB 53k	ncRNA_intronic	LINC-PINT	.	.	.	rs62471615	.
Expanded CHIP (VAF>=10%)	ATM	chr11:108112362:T:C	T	C	0.1112	0.089	0.0156	0.059	0.12	5.74	9.87e-09	8.01	2.45	0.485	0	4	607157	++++	UK Biobak 450k, AoU 250k, TOPMed 72k, MGBB 53k	intergenic	CUL5;ACAT1	dist=4603;dist=9205	.	.	rs74632205	.
Expanded CHIP (VAF>=10%)	ATM	chr11:108129180:C:G	C	G	0.0909	0.107	0.0169	0.074	0.14	6.32	2.63e-10	9.58	1.76	0.623	0	4	607155	++++	UK Biobak 450k, AoU 250k, TOPMed 72k, MGBB 53k	intronic	ACAT1	.	.	.	rs59021565	.
Expanded CHIP (VAF>=10%)	ATM	chr11:108135429:G:C	G	C	0.0944	0.107	0.0166	0.074	0.139	6.41	1.47e-10	9.83	2.02	0.568	0	4	607156	++++	UK Biobak 450k, AoU 250k, TOPMed 72k, MGBB 53k	intronic	ACAT1	.	.	.	rs11607588	.
Expanded CHIP (VAF>=10%)	ATM	chr11:108153323:T:C	T	C	0.0957	0.105	0.0166	0.073	0.138	6.33	2.48e-10	9.6	0.9	0.824	0	4	607170	++++	UK Biobak 450k, AoU 250k, TOPMed 72k, MGBB 53k	intergenic	ACAT1;NPAT	dist=5722;dist=3892	.	.	rs12420555	.
Expanded CHIP (VAF>=10%)	ATM	chr11:108160649:G:A	G	A	0.0958	0.104	0.0166	0.072	0.137	6.28	3.54e-10	9.45	1.18	0.758	0	4	607168	++++	UK Biobak 450k, AoU 250k, TOPMed 72k, MGBB 53k	intronic	NPAT	.	.	.	rs78243683	.
Expanded CHIP (VAF>=10%)	ATM	chr11:108174268:A:G	A	G	0.4164	0.071	0.0101	0.051	0.091	7.01	2.46e-12	11.61	5.91	0.116	0.49	4	607064	++++	UK Biobak 450k, AoU 250k, TOPMed 72k, MGBB 53k	intronic	NPAT	.	.	.	rs7129527	.
Expanded CHIP (VAF>=10%)	ATM	chr11:108181701:G:A	G	A	0.0959	0.105	0.0166	0.073	0.138	6.37	1.95e-10	9.71	0.97	0.808	0	4	607144	++++	UK Biobak 450k, AoU 250k, TOPMed 72k, MGBB 53k	intronic	NPAT	.	.	.	rs57149652	.
Expanded CHIP (VAF>=10%)	ATM	chr11:108183160:T:A	T	A	0.5561	0.057	0.0102	0.037	0.077	5.59	2.27e-08	7.64	9.76	0.0207	0.69	4	607038	+-++	UK Biobak 450k, AoU 250k, TOPMed 72k, MGBB 53k	intronic	NPAT	.	.	.	rs11212542	.
Expanded CHIP (VAF>=10%)	ATM	chr11:108183355:A:G	A	G	0.0959	0.106	0.0166	0.073	0.138	6.4	1.62e-10	9.79	0.87	0.832	0	4	607167	++++	UK Biobak 450k, AoU 250k, TOPMed 72k, MGBB 53k	intronic	NPAT	.	.	.	rs77166385	.
Expanded CHIP (VAF>=10%)	ATM	chr11:108189557:T:C	T	C	0.0956	0.106	0.0166	0.074	0.139	6.4	1.61e-10	9.79	0.86	0.836	0	4	607169	++++	UK Biobak 450k, AoU 250k, TOPMed 72k, MGBB 53k	intronic	NPAT	.	.	.	rs12419212	.
Expanded CHIP (VAF>=10%)	ATM	chr11:108194525:A:G	A	G	0.096	0.105	0.0166	0.072	0.137	6.33	2.58e-10	9.59	1.01	0.799	0	4	607169	++++	UK Biobak 450k, AoU 250k, TOPMed 72k, MGBB 53k	intronic	NPAT	.	.	.	rs74708928	.
Expanded CHIP (VAF>=10%)	ATM	chr11:108215081:T:C	T	C	0.0978	0.101	0.0164	0.069	0.133	6.14	8.71e-10	9.06	1.37	0.712	0	4	607168	++++	UK Biobak 450k, AoU 250k, TOPMed 72k, MGBB 53k	intronic	NPAT	.	.	.	rs77376169	.
Expanded CHIP (VAF>=10%)	ATM	chr11:108217120:G:T	G	T	0.4162	0.071	0.0101	0.051	0.091	7.03	2.1e-12	11.68	6.13	0.106	0.51	4	607165	++++	UK Biobak 450k, AoU 250k, TOPMed 72k, MGBB 53k	intronic	NPAT	.	.	.	rs228606	.
Expanded CHIP (VAF>=10%)	ATM	chr11:108219669:T:C	T	C	0.0961	0.107	0.0165	0.075	0.14	6.5	8.52e-11	10.07	1.09	0.779	0	4	607167	++++	UK Biobak 450k, AoU 250k, TOPMed 72k, MGBB 53k	intronic	NPAT	.	.	.	rs76110388	.
Expanded CHIP (VAF>=10%)	ATM	chr11:108221910:G:T	G	T	0.0959	0.104	0.0165	0.072	0.137	6.31	2.92e-10	9.53	1.11	0.775	0	4	607169	++++	UK Biobak 450k, AoU 250k, TOPMed 72k, MGBB 53k	intronic	NPAT	.	.	.	rs4987876	.
Expanded CHIP (VAF>=10%)	ATM	chr11:108227732:TAA:T	TAA	T	0.4144	0.071	0.0102	0.051	0.091	7	2.7e-12	11.57	5.77	0.123	0.48	4	607158	++++	UK Biobak 450k, AoU 250k, TOPMed 72k, MGBB 53k	intronic	ATM	.	.	.	rs2066734	ID=COSV53723852;OCCURENCE=13(meninges),25(ovary)
Expanded CHIP (VAF>=10%)	ATM	chr11:108234866:G:A	G	A	0.4159	0.071	0.0102	0.051	0.091	6.98	3e-12	11.52	5.58	0.134	0.46	4	606966	++++	UK Biobak 450k, AoU 250k, TOPMed 72k, MGBB 53k	intronic	ATM	.	.	.	rs228595	.
Expanded CHIP (VAF>=10%)	ATM	chr11:108243779:A:G	A	G	0.0957	0.104	0.0166	0.071	0.136	6.25	4.22e-10	9.37	0.78	0.853	0	4	607165	++++	UK Biobak 450k, AoU 250k, TOPMed 72k, MGBB 53k	intronic	ATM	.	.	.	rs75305266	.
Expanded CHIP (VAF>=10%)	ATM	chr11:108270974:G:T	G	T	0.4155	0.07	0.0101	0.05	0.09	6.93	4.4e-12	11.36	5.51	0.138	0.46	4	607161	++++	UK Biobak 450k, AoU 250k, TOPMed 72k, MGBB 53k	intronic	ATM	.	.	.	rs651030	.
Expanded CHIP (VAF>=10%)	CD164	chr6:109446728:C:T	C	T	0.3338	-0.069	0.0107	-0.09	-0.048	-6.43	1.28e-10	9.89	1.35	0.717	0	4	607164	----	UK Biobak 450k, AoU 250k, TOPMed 72k, MGBB 53k	exonic	MICAL1	.	nonsynonymous SNV	MICAL1:NM_001159291:exon17:c.G2014A:p.A672T,MICAL1:NM_001286613:exon18:c.G2329A:p.A777T,MICAL1:NM_022765:exon18:c.G2272A:p.A758T	rs59056467	ID=COSV57805451;OCCURENCE=2(large_intestine),1(stomach),1(lung)
Expanded CHIP (VAF>=10%)	ATM	chr11:108278480:T:G	T	G	0.0266	0.163	0.0295	0.105	0.221	5.53	3.34e-08	7.48	3.9	0.272	0.23	4	607168	++++	UK Biobak 450k, AoU 250k, TOPMed 72k, MGBB 53k	intronic	ATM	.	.	.	rs141379009	.
Expanded CHIP (VAF>=10%)	ATM	chr11:108306370:T:A	T	A	0.4153	0.071	0.0102	0.051	0.091	6.98	3.17e-12	11.5	5.82	0.121	0.48	4	607134	++++	UK Biobak 450k, AoU 250k, TOPMed 72k, MGBB 53k	intronic	ATM	.	.	.	rs611646	.
Expanded CHIP (VAF>=10%)	ATM	chr11:108338143:G:T	G	T	0.0956	0.105	0.0166	0.072	0.137	6.32	2.76e-10	9.56	0.8	0.85	0	4	607168	++++	UK Biobak 450k, AoU 250k, TOPMed 72k, MGBB 53k	intronic	ATM;C11orf65	.	.	.	rs113324485	.
Expanded CHIP (VAF>=10%)	ATM	chr11:108339531:T:C	T	C	0.4157	0.07	0.0102	0.05	0.09	6.93	4.41e-12	11.36	5.6	0.133	0.46	4	607166	++++	UK Biobak 450k, AoU 250k, TOPMed 72k, MGBB 53k	intronic	ATM;C11orf65	.	.	.	rs227069	.
Expanded CHIP (VAF>=10%)	ATM	chr11:108344670:T:G	T	G	0.0967	0.107	0.0165	0.075	0.14	6.51	7.63e-11	10.12	0.79	0.852	0	4	607154	++++	UK Biobak 450k, AoU 250k, TOPMed 72k, MGBB 53k	intronic	ATM;C11orf65	.	.	.	rs17503908	.
Expanded CHIP (VAF>=10%)	ATM	chr11:108377775:C:T	C	T	0.5573	0.066	0.0113	0.044	0.088	5.86	4.72e-09	8.33	2.46	0.292	0.19	3	492783	+?++	UK Biobak 450k, AoU 250k, TOPMed 72k, MGBB 53k	intronic	C11orf65	.	.	.	rs11212597	.
Expanded CHIP (VAF>=10%)	ATM	chr11:108395553:G:A	G	A	0.0955	0.104	0.0166	0.071	0.136	6.23	4.91e-10	9.31	0.89	0.828	0	4	605807	++++	UK Biobak 450k, AoU 250k, TOPMed 72k, MGBB 53k	intronic	C11orf65	.	.	.	rs112331508	.
Expanded CHIP (VAF>=10%)	ATM	chr11:108418081:G:T	G	T	0.4168	0.071	0.0101	0.051	0.091	6.96	3.47e-12	11.46	5.53	0.137	0.46	4	607141	++++	UK Biobak 450k, AoU 250k, TOPMed 72k, MGBB 53k	intronic	C11orf65	.	.	.	rs10431061	.
Expanded CHIP (VAF>=10%)	ATM	chr11:108420232:A:G	A	G	0.417	0.07	0.0101	0.05	0.09	6.92	4.84e-12	11.32	5.8	0.122	0.48	4	607162	++++	UK Biobak 450k, AoU 250k, TOPMed 72k, MGBB 53k	intronic	C11orf65	.	.	.	rs11212620	ID=COSV67598504;OCCURENCE=1(oesophagus)
Expanded CHIP (VAF>=10%)	ATM	chr11:108423380:A:G	A	G	0.4164	0.07	0.0101	0.05	0.09	6.89	5.93e-12	11.23	5.97	0.113	0.5	4	607154	++++	UK Biobak 450k, AoU 250k, TOPMed 72k, MGBB 53k	intronic	C11orf65	.	.	.	rs1960006	.
Expanded CHIP (VAF>=10%)	ATM	chr11:108424588:C:T	C	T	0.4159	0.07	0.0102	0.05	0.09	6.93	4.45e-12	11.35	5.92	0.116	0.49	4	607159	++++	UK Biobak 450k, AoU 250k, TOPMed 72k, MGBB 53k	intronic	C11orf65	.	.	.	rs4250067	.
Expanded CHIP (VAF>=10%)	ATM	chr11:108425953:C:T	C	T	0.4164	0.07	0.0101	0.05	0.09	6.9	5.3e-12	11.28	6.12	0.106	0.51	4	607167	++++	UK Biobak 450k, AoU 250k, TOPMed 72k, MGBB 53k	intronic	C11orf65	.	.	.	rs7952492	.
Expanded CHIP (VAF>=10%)	ATM	chr11:108426681:T:C	T	C	0.4163	0.07	0.0101	0.051	0.09	6.95	3.93e-12	11.41	6.05	0.109	0.5	4	607141	++++	UK Biobak 450k, AoU 250k, TOPMed 72k, MGBB 53k	intronic	C11orf65	.	.	.	rs7121112	.
Expanded CHIP (VAF>=10%)	ATM	chr11:108427292:C:G	C	G	0.4165	0.07	0.0102	0.05	0.09	6.9	5.46e-12	11.26	6.13	0.106	0.51	4	607053	++++	UK Biobak 450k, AoU 250k, TOPMed 72k, MGBB 53k	intronic	C11orf65	.	.	.	rs11212624	.
Expanded CHIP (VAF>=10%)	ATM	chr11:108427486:G:T	G	T	0.4162	0.07	0.0102	0.05	0.089	6.85	7.85e-12	11.11	6.08	0.108	0.51	4	607091	++++	UK Biobak 450k, AoU 250k, TOPMed 72k, MGBB 53k	intronic	C11orf65	.	.	.	rs11212625	.
Expanded CHIP (VAF>=10%)	ATM	chr11:108427536:G:A	G	A	0.4154	0.07	0.0102	0.05	0.09	6.89	5.74e-12	11.24	5.6	0.133	0.46	4	607038	++++	UK Biobak 450k, AoU 250k, TOPMed 72k, MGBB 53k	intronic	C11orf65	.	.	.	rs11212626	.
Expanded CHIP (VAF>=10%)	ATM	chr11:108427596:T:C	T	C	0.4164	0.07	0.0102	0.051	0.09	6.93	4.33e-12	11.36	5.57	0.135	0.46	4	606349	++++	UK Biobak 450k, AoU 250k, TOPMed 72k, MGBB 53k	intronic	C11orf65	.	.	.	rs28861227	.
Expanded CHIP (VAF>=10%)	ATM	chr11:108427647:G:A	G	A	0.4153	0.071	0.0108	0.049	0.092	6.51	7.82e-11	10.11	5.77	0.0558	0.65	3	564237	++?+	UK Biobak 450k, AoU 250k, TOPMed 72k, MGBB 53k	intronic	C11orf65	.	.	.	rs28810151	.
Expanded CHIP (VAF>=10%)	ATM	chr11:108427717:G:A	G	A	0.4118	0.082	0.0122	0.058	0.105	6.68	2.5e-11	10.6	1.98	0.16	0.49	2	452466	+??+	UK Biobak 450k, AoU 250k, TOPMed 72k, MGBB 53k	intronic	C11orf65	.	.	.	rs185032025	.
Expanded CHIP (VAF>=10%)	ATM	chr11:108428125:A:G	A	G	0.4164	0.07	0.0101	0.05	0.09	6.89	5.92e-12	11.23	6.01	0.111	0.5	4	607151	++++	UK Biobak 450k, AoU 250k, TOPMed 72k, MGBB 53k	intronic	C11orf65	.	.	.	rs61913875	.
Expanded CHIP (VAF>=10%)	ATM	chr11:108435509:C:A	C	A	0.417	0.07	0.0101	0.051	0.09	6.95	3.74e-12	11.43	5.68	0.128	0.47	4	607150	++++	UK Biobak 450k, AoU 250k, TOPMed 72k, MGBB 53k	intronic	C11orf65	.	.	.	rs10890839	.
Expanded CHIP (VAF>=10%)	ATM	chr11:108437448:G:A	G	A	0.4155	0.071	0.0102	0.051	0.091	6.98	3.12e-12	11.51	5.93	0.115	0.49	4	607121	++++	UK Biobak 450k, AoU 250k, TOPMed 72k, MGBB 53k	intronic	C11orf65	.	.	.	rs10789662	.
Expanded CHIP (VAF>=10%)	ATM	chr11:108437783:G:A	G	A	0.4222	0.071	0.0103	0.051	0.091	6.93	4.46e-12	11.35	5.93	0.115	0.49	4	596959	++++	UK Biobak 450k, AoU 250k, TOPMed 72k, MGBB 53k	intronic	C11orf65	.	.	.	rs7129816	.
Expanded CHIP (VAF>=10%)	ATM	chr11:108440879:G:C	G	C	0.4155	0.07	0.0102	0.05	0.09	6.91	5.16e-12	11.29	6.5	0.0897	0.54	4	607165	++++	UK Biobak 450k, AoU 250k, TOPMed 72k, MGBB 53k	intronic	C11orf65	.	.	.	rs4753842	.
Expanded CHIP (VAF>=10%)	ATM	chr11:108440928:T:C	T	C	0.4158	0.071	0.0102	0.051	0.091	6.99	2.78e-12	11.56	6.3	0.0979	0.52	4	607164	++++	UK Biobak 450k, AoU 250k, TOPMed 72k, MGBB 53k	intronic	C11orf65	.	.	.	rs4754322	.
Expanded CHIP (VAF>=10%)	ATM	chr11:108441238:G:A	G	A	0.4157	0.07	0.0102	0.05	0.09	6.91	4.86e-12	11.31	6.08	0.108	0.51	4	607164	++++	UK Biobak 450k, AoU 250k, TOPMed 72k, MGBB 53k	intronic	C11orf65	.	.	.	rs11212636	.
Expanded CHIP (VAF>=10%)	ATM	chr11:108441262:G:A	G	A	0.4152	0.07	0.0102	0.05	0.09	6.92	4.6e-12	11.34	6.22	0.101	0.52	4	607166	++++	UK Biobak 450k, AoU 250k, TOPMed 72k, MGBB 53k	intronic	C11orf65	.	.	.	rs11212637	.
Expanded CHIP (VAF>=10%)	ATM	chr11:108441353:T:C	T	C	0.4159	0.07	0.0102	0.05	0.09	6.88	6.38e-12	11.2	6.5	0.0896	0.54	4	607167	++++	UK Biobak 450k, AoU 250k, TOPMed 72k, MGBB 53k	intronic	C11orf65	.	.	.	rs11212638	.
Expanded CHIP (VAF>=10%)	ATM	chr11:108442872:T:C	T	C	0.416	0.071	0.0102	0.051	0.09	6.95	3.72e-12	11.43	5.75	0.125	0.48	4	607149	++++	UK Biobak 450k, AoU 250k, TOPMed 72k, MGBB 53k	intronic	C11orf65	.	.	.	rs12222950	.
Expanded CHIP (VAF>=10%)	ATM	chr11:108443401:C:G	C	G	0.416	0.07	0.0102	0.051	0.09	6.93	4.31e-12	11.37	6.02	0.111	0.5	4	607160	++++	UK Biobak 450k, AoU 250k, TOPMed 72k, MGBB 53k	intronic	C11orf65	.	.	.	rs6589018	.
Expanded CHIP (VAF>=10%)	ATM	chr11:108443635:A:C	A	C	0.4179	0.07	0.0102	0.05	0.09	6.86	6.98e-12	11.16	5.69	0.128	0.47	4	607163	++++	UK Biobak 450k, AoU 250k, TOPMed 72k, MGBB 53k	intronic	C11orf65	.	.	.	rs4255510	.
Expanded CHIP (VAF>=10%)	ATM	chr11:108443636:C:A	C	A	0.4179	0.07	0.0102	0.05	0.09	6.86	7.11e-12	11.15	5.69	0.128	0.47	4	607162	++++	UK Biobak 450k, AoU 250k, TOPMed 72k, MGBB 53k	intronic	C11orf65	.	.	.	rs4460776	.
Expanded CHIP (VAF>=10%)	ATM	chr11:108443967:T:A	T	A	0.4161	0.07	0.0102	0.05	0.09	6.9	5.45e-12	11.26	6.14	0.105	0.51	4	607150	++++	UK Biobak 450k, AoU 250k, TOPMed 72k, MGBB 53k	intronic	C11orf65	.	.	.	rs7111091	.
Expanded CHIP (VAF>=10%)	ATM	chr11:108444159:A:G	A	G	0.4159	0.071	0.0102	0.051	0.091	6.95	3.7e-12	11.43	5.83	0.12	0.49	4	607165	++++	UK Biobak 450k, AoU 250k, TOPMed 72k, MGBB 53k	intronic	C11orf65	.	.	.	rs60639858	.
Expanded CHIP (VAF>=10%)	ATM	chr11:108444736:C:G	C	G	0.4161	0.07	0.0102	0.05	0.09	6.92	4.68e-12	11.33	5.95	0.114	0.5	4	607164	++++	UK Biobak 450k, AoU 250k, TOPMed 72k, MGBB 53k	intronic	C11orf65	.	.	.	rs2118308	.
Expanded CHIP (VAF>=10%)	ATM	chr11:108446446:C:G	C	G	0.4152	0.071	0.0102	0.051	0.091	6.94	4.1e-12	11.39	6.1	0.107	0.51	4	607147	++++	UK Biobak 450k, AoU 250k, TOPMed 72k, MGBB 53k	intronic	C11orf65	.	.	.	rs12577556	.
Expanded CHIP (VAF>=10%)	ATM	chr11:108463247:AAGAC:A	AAGAC	A	0.4148	0.069	0.0102	0.049	0.089	6.78	1.22e-11	10.91	6.01	0.111	0.5	4	607167	++++	UK Biobak 450k, AoU 250k, TOPMed 72k, MGBB 53k	intronic	C11orf65	.	.	.	rs72179083	.
Expanded CHIP (VAF>=10%)	ATM	chr11:108465692:TA:T	TA	T	0.0938	0.103	0.0179	0.068	0.138	5.73	1.01e-08	7.99	0.81	0.668	0	3	566338	++?+	UK Biobak 450k, AoU 250k, TOPMed 72k, MGBB 53k	intronic	C11orf65	.	.	.	rs150780746	.
Expanded CHIP (VAF>=10%)	ATM	chr11:108466180:C:A	C	A	0.4159	0.069	0.0102	0.049	0.089	6.79	1.17e-11	10.93	5.72	0.126	0.48	4	607164	++++	UK Biobak 450k, AoU 250k, TOPMed 72k, MGBB 53k	intronic	C11orf65	.	.	.	rs7943063	.
Expanded CHIP (VAF>=10%)	ATM	chr11:108469227:A:G	A	G	0.0952	0.104	0.0167	0.071	0.137	6.22	5.07e-10	9.29	0.65	0.885	0	4	607132	++++	UK Biobak 450k, AoU 250k, TOPMed 72k, MGBB 53k	intergenic	C11orf65;POGLUT3	dist=1698;dist=2889	.	.	rs59737428	.
Expanded CHIP (VAF>=10%)	ATM	chr11:108470827:C:A	C	A	0.4151	0.068	0.0102	0.048	0.088	6.72	1.9e-11	10.72	6.6	0.0858	0.55	4	607151	++++	UK Biobak 450k, AoU 250k, TOPMed 72k, MGBB 53k	intergenic	C11orf65;POGLUT3	dist=3298;dist=1289	.	.	rs10749917	.
Expanded CHIP (VAF>=10%)	ATM	chr11:108471137:C:T	C	T	0.4164	0.068	0.0102	0.048	0.088	6.73	1.76e-11	10.75	5.87	0.118	0.49	4	607159	++++	UK Biobak 450k, AoU 250k, TOPMed 72k, MGBB 53k	downstream	POGLUT3	dist=979	.	.	rs7934719	.
Expanded CHIP (VAF>=10%)	ATM	chr11:108473309:G:A	G	A	0.0945	0.101	0.0168	0.068	0.134	6.01	1.89e-09	8.72	0.97	0.809	0	4	607164	++++	UK Biobak 450k, AoU 250k, TOPMed 72k, MGBB 53k	UTR3	POGLUT3	NM_153705:c.*1518C>T;NM_001363503:c.*1518C>T;NM_001363502:c.*1518C>T	.	.	rs111695956	.
Expanded CHIP (VAF>=10%)	ATM	chr11:108473354:G:A	G	A	0.4162	0.069	0.0102	0.049	0.089	6.81	9.88e-12	11.01	5.9	0.116	0.49	4	607166	++++	UK Biobak 450k, AoU 250k, TOPMed 72k, MGBB 53k	UTR3	POGLUT3	NM_153705:c.*1473C>T;NM_001363503:c.*1473C>T;NM_001363502:c.*1473C>T	.	.	rs7943203	.
Expanded CHIP (VAF>=10%)	ATM	chr11:108474788:G:GA	G	GA	0.419	0.067	0.0102	0.047	0.087	6.61	3.88e-11	10.41	5.84	0.12	0.49	4	607160	++++	UK Biobak 450k, AoU 250k, TOPMed 72k, MGBB 53k	UTR3	POGLUT3	NM_153705:c.*38_*39insT;NM_001363503:c.*38_*39insT;NM_001363502:c.*38_*39insT	.	.	rs11374964	ID=COSV60211582;OCCURENCE=4(central_nervous_system)
Expanded CHIP (VAF>=10%)	ATM	chr11:108475376:A:G	A	G	0.4174	0.066	0.0102	0.046	0.086	6.52	7.13e-11	10.15	5.91	0.116	0.49	4	607161	++++	UK Biobak 450k, AoU 250k, TOPMed 72k, MGBB 53k	intronic	POGLUT3	.	.	.	rs3824987	.
Expanded CHIP (VAF>=10%)	ATM	chr11:108478799:A:C	A	C	0.4153	0.066	0.0102	0.046	0.086	6.52	7.41e-11	10.13	5.91	0.116	0.49	4	607164	++++	UK Biobak 450k, AoU 250k, TOPMed 72k, MGBB 53k	intronic	POGLUT3	.	.	.	rs12419828	.
Expanded CHIP (VAF>=10%)	ATM	chr11:108479724:A:T	A	T	0.4124	0.068	0.0102	0.048	0.088	6.71	2e-11	10.7	5.98	0.113	0.5	4	607166	++++	UK Biobak 450k, AoU 250k, TOPMed 72k, MGBB 53k	intronic	POGLUT3	.	.	.	rs11212666	.
Expanded CHIP (VAF>=10%)	ATM	chr11:108481730:AAAG:A	AAAG	A	0.091	0.099	0.0171	0.066	0.133	5.83	5.71e-09	8.24	1.26	0.739	0	4	607157	++++	UK Biobak 450k, AoU 250k, TOPMed 72k, MGBB 53k	intronic	POGLUT3	.	.	.	rs200503348	.
Expanded CHIP (VAF>=10%)	ATM	chr11:108483375:C:T	C	T	0.4128	0.068	0.0102	0.048	0.088	6.64	3.22e-11	10.49	6.57	0.087	0.54	4	607167	++++	UK Biobak 450k, AoU 250k, TOPMed 72k, MGBB 53k	intronic	POGLUT3	.	.	.	rs12223381	.
Expanded CHIP (VAF>=10%)	ATM	chr11:108484147:C:G	C	G	0.4128	0.068	0.0102	0.048	0.088	6.67	2.65e-11	10.58	6.13	0.105	0.51	4	607166	++++	UK Biobak 450k, AoU 250k, TOPMed 72k, MGBB 53k	intronic	POGLUT3	.	.	.	rs10749918	.
Expanded CHIP (VAF>=10%)	ATM	chr11:108485953:T:C	T	C	0.4138	0.064	0.0102	0.044	0.084	6.29	3.26e-10	9.49	5.78	0.123	0.48	4	607165	++++	UK Biobak 450k, AoU 250k, TOPMed 72k, MGBB 53k	intronic	POGLUT3	.	.	.	rs10789665	.
Expanded CHIP (VAF>=10%)	ATM	chr11:108490551:A:G	A	G	0.4126	0.065	0.0102	0.045	0.085	6.36	2.07e-10	9.68	6.2	0.102	0.52	4	607154	++++	UK Biobak 450k, AoU 250k, TOPMed 72k, MGBB 53k	intronic	POGLUT3	.	.	.	rs10890848	.
Expanded CHIP (VAF>=10%)	ATM	chr11:108490851:G:A	G	A	0.4124	0.065	0.0102	0.045	0.085	6.37	1.95e-10	9.71	6.1	0.107	0.51	4	607164	++++	UK Biobak 450k, AoU 250k, TOPMed 72k, MGBB 53k	intronic	POGLUT3	.	.	.	rs11212676	.
Expanded CHIP (VAF>=10%)	ATM	chr11:108494455:C:T	C	T	0.4118	0.064	0.0102	0.044	0.084	6.31	2.97e-10	9.53	7.13	0.068	0.58	4	607164	++++	UK Biobak 450k, AoU 250k, TOPMed 72k, MGBB 53k	intronic	POGLUT3	.	.	.	rs893279	.
Expanded CHIP (VAF>=10%)	ATM	chr11:108495722:A:C	A	C	0.4144	0.065	0.0102	0.045	0.085	6.39	1.76e-10	9.75	6.1	0.107	0.51	4	607157	++++	UK Biobak 450k, AoU 250k, TOPMed 72k, MGBB 53k	intronic	POGLUT3	.	.	.	rs751343	.
Expanded CHIP (VAF>=10%)	ITPR2	chr12:26413499:A:C	A	C	0.0679	0.118	0.0193	0.08	0.155	6.09	1.17e-09	8.93	5.03	0.17	0.4	4	607170	++++	UK Biobak 450k, AoU 250k, TOPMed 72k, MGBB 53k	intronic	ITPR2	.	.	.	rs1021797	.
Expanded CHIP (VAF>=10%)	ITPR2	chr12:26417892:A:C	A	C	0.069	0.118	0.0192	0.08	0.155	6.13	8.83e-10	9.05	4.38	0.223	0.31	4	607152	++++	UK Biobak 450k, AoU 250k, TOPMed 72k, MGBB 53k	intronic	ITPR2	.	.	.	rs2880783	.
Expanded CHIP (VAF>=10%)	ITPR2	chr12:26417900:T:A	T	A	0.069	0.118	0.0192	0.08	0.155	6.13	8.95e-10	9.05	4.38	0.223	0.32	4	607155	++++	UK Biobak 450k, AoU 250k, TOPMed 72k, MGBB 53k	intronic	ITPR2	.	.	.	rs2344157	.
Expanded CHIP (VAF>=10%)	ITPR2	chr12:26419690:A:C	A	C	0.069	0.117	0.0192	0.08	0.155	6.12	9.63e-10	9.02	4.28	0.232	0.3	4	607158	++++	UK Biobak 450k, AoU 250k, TOPMed 72k, MGBB 53k	intronic	ITPR2	.	.	.	rs78324748	.
Expanded CHIP (VAF>=10%)	ITPR2	chr12:26420706:G:A	G	A	0.0693	0.117	0.0191	0.08	0.155	6.14	8.68e-10	9.06	4.15	0.246	0.28	4	607056	++++	UK Biobak 450k, AoU 250k, TOPMed 72k, MGBB 53k	intronic	ITPR2	.	.	.	rs12303360	.
Expanded CHIP (VAF>=10%)	ITPR2	chr12:26422298:GAAT:G	GAAT	G	0.0698	0.116	0.0192	0.079	0.154	6.07	1.32e-09	8.88	3.71	0.295	0.19	4	606854	++++	UK Biobak 450k, AoU 250k, TOPMed 72k, MGBB 53k	intronic	ITPR2	.	.	.	rs143848555	.
Expanded CHIP (VAF>=10%)	ITPR2	chr12:26424681:C:A	C	A	0.0696	0.114	0.0192	0.077	0.152	5.97	2.42e-09	8.62	4.02	0.259	0.25	4	606174	++++	UK Biobak 450k, AoU 250k, TOPMed 72k, MGBB 53k	intronic	ITPR2	.	.	.	rs7307559	.
Expanded CHIP (VAF>=10%)	ITPR2	chr12:26430721:T:G	T	G	0.0696	0.12	0.0191	0.083	0.157	6.29	3.35e-10	9.48	3.42	0.331	0.12	4	607167	++++	UK Biobak 450k, AoU 250k, TOPMed 72k, MGBB 53k	intronic	ITPR2	.	.	.	rs11048516	.
Expanded CHIP (VAF>=10%)	ITPR2	chr12:26433896:A:G	A	G	0.0693	0.129	0.0202	0.089	0.168	6.39	1.72e-10	9.76	1.86	0.394	0	3	566848	++?+	UK Biobak 450k, AoU 250k, TOPMed 72k, MGBB 53k	intronic	ITPR2	.	.	.	rs61914392	.
Expanded CHIP (VAF>=10%)	ITPR2	chr12:26435050:ATTC:A	ATTC	A	0.069	0.12	0.0191	0.082	0.157	6.26	3.95e-10	9.4	3.48	0.323	0.14	4	607162	++++	UK Biobak 450k, AoU 250k, TOPMed 72k, MGBB 53k	intronic	ITPR2	.	.	.	rs149752564	.
Expanded CHIP (VAF>=10%)	ITPR2	chr12:26436793:A:G	A	G	0.0692	0.12	0.0191	0.083	0.157	6.27	3.63e-10	9.44	3.51	0.319	0.15	4	607165	++++	UK Biobak 450k, AoU 250k, TOPMed 72k, MGBB 53k	intronic	ITPR2	.	.	.	rs16930704	.
Expanded CHIP (VAF>=10%)	ITPR2	chr12:26436837:G:A	G	A	0.0691	0.12	0.0191	0.083	0.158	6.28	3.6e-10	9.44	3.54	0.315	0.15	4	607164	++++	UK Biobak 450k, AoU 250k, TOPMed 72k, MGBB 53k	intronic	ITPR2	.	.	.	rs16930705	.
Expanded CHIP (VAF>=10%)	ITPR2	chr12:26437841:G:A	G	A	0.069	0.121	0.0191	0.083	0.158	6.32	2.66e-10	9.57	3.52	0.318	0.15	4	607154	++++	UK Biobak 450k, AoU 250k, TOPMed 72k, MGBB 53k	intronic	ITPR2	.	.	.	rs61914393	.
Expanded CHIP (VAF>=10%)	MSI2	chr17:57335202:A:G	A	G	0.0383	-0.185	0.0299	-0.244	-0.127	-6.19	6.12e-10	9.21	0.46	0.796	0	3	566747	--?-	UK Biobak 450k, AoU 250k, TOPMed 72k, MGBB 53k	intronic	MSI2	.	.	.	rs553686768	.
Expanded CHIP (VAF>=10%)	MSI2	chr17:57335204:T:G	T	G	0.0385	-0.186	0.0299	-0.244	-0.127	-6.2	5.68e-10	9.25	0.45	0.8	0	3	564141	--?-	UK Biobak 450k, AoU 250k, TOPMed 72k, MGBB 53k	intronic	MSI2	.	.	.	rs578259785	.
Expanded CHIP (VAF>=10%)	MSI2	chr17:57335205:A:G	A	G	0.0383	-0.186	0.0299	-0.244	-0.127	-6.21	5.6e-10	9.25	0.45	0.797	0	3	566742	--?-	UK Biobak 450k, AoU 250k, TOPMed 72k, MGBB 53k	intronic	MSI2	.	.	.	rs545613802	.
Expanded CHIP (VAF>=10%)	MSI2	chr17:57344074:A:C	A	C	0.0385	-0.178	0.0279	-0.232	-0.123	-6.37	2.01e-10	9.7	2.09	0.555	0	4	607166	----	UK Biobak 450k, AoU 250k, TOPMed 72k, MGBB 53k	intronic	MSI2	.	.	.	rs60384564	.
Expanded CHIP (VAF>=10%)	MSI2	chr17:57344653:T:C	T	C	0.0382	-0.18	0.028	-0.235	-0.125	-6.42	1.41e-10	9.85	1.21	0.751	0	4	607167	----	UK Biobak 450k, AoU 250k, TOPMed 72k, MGBB 53k	intronic	MSI2	.	.	.	rs59902559	.
Expanded CHIP (VAF>=10%)	MSI2	chr17:57345895:G:A	G	A	0.0379	-0.182	0.0281	-0.238	-0.127	-6.49	8.79e-11	10.06	1.64	0.65	0	4	607123	----	UK Biobak 450k, AoU 250k, TOPMed 72k, MGBB 53k	intronic	MSI2	.	.	.	rs79979740	.
Expanded CHIP (VAF>=10%)	MSI2	chr17:57357652:C:T	C	T	0.0394	-0.162	0.027	-0.215	-0.109	-5.98	2.26e-09	8.65	3.22	0.358	0.07	4	607159	----	UK Biobak 450k, AoU 250k, TOPMed 72k, MGBB 53k	intronic	MSI2	.	.	.	rs792379	.
Expanded CHIP (VAF>=10%)	MSI2	chr17:57357914:A:G	A	G	0.0402	-0.163	0.0271	-0.216	-0.11	-6.01	1.91e-09	8.72	3.24	0.356	0.07	4	607166	----	UK Biobak 450k, AoU 250k, TOPMed 72k, MGBB 53k	intronic	MSI2	.	.	.	rs9904395	.
Expanded CHIP (VAF>=10%)	MSI2	chr17:57360128:T:C	T	C	0.0399	-0.16	0.0272	-0.213	-0.106	-5.87	4.47e-09	8.35	3.63	0.304	0.17	4	607163	----	UK Biobak 450k, AoU 250k, TOPMed 72k, MGBB 53k	intronic	MSI2	.	.	.	rs920748	.
Expanded CHIP (VAF>=10%)	MSI2	chr17:57364982:A:G	A	G	0.0398	-0.161	0.0269	-0.214	-0.108	-5.98	2.25e-09	8.65	2.81	0.422	0	4	607142	----	UK Biobak 450k, AoU 250k, TOPMed 72k, MGBB 53k	intronic	MSI2	.	.	.	rs9890358	.
Expanded CHIP (VAF>=10%)	MSI2	chr17:57365063:A:C	A	C	0.0398	-0.162	0.0272	-0.215	-0.109	-5.95	2.77e-09	8.56	2.9	0.407	0	4	607163	----	UK Biobak 450k, AoU 250k, TOPMed 72k, MGBB 53k	intronic	MSI2	.	.	.	rs9890576	.
Expanded CHIP (VAF>=10%)	MSI2	chr17:57371711:C:T	C	T	0.04	-0.203	0.0273	-0.256	-0.149	-7.42	1.19e-13	12.93	4.08	0.253	0.26	4	607154	----	UK Biobak 450k, AoU 250k, TOPMed 72k, MGBB 53k	intronic	MSI2	.	.	.	rs78310935	.
Expanded CHIP (VAF>=10%)	MSI2	chr17:57372795:T:G	T	G	0.0403	-0.203	0.0275	-0.257	-0.15	-7.4	1.48e-13	12.83	3.59	0.31	0.16	4	607164	----	UK Biobak 450k, AoU 250k, TOPMed 72k, MGBB 53k	intronic	MSI2	.	.	.	rs17834098	.
Expanded CHIP (VAF>=10%)	MSI2	chr17:57374515:G:A	G	A	0.0397	-0.198	0.0273	-0.251	-0.144	-7.25	4.49e-13	12.35	3.48	0.323	0.14	4	607160	----	UK Biobak 450k, AoU 250k, TOPMed 72k, MGBB 53k	intronic	MSI2	.	.	.	rs80341013	.
Expanded CHIP (VAF>=10%)	MSI2	chr17:57375765:T:G	T	G	0.0456	-0.197	0.0258	-0.247	-0.146	-7.62	2.71e-14	13.57	2.4	0.493	0	4	607157	----	UK Biobak 450k, AoU 250k, TOPMed 72k, MGBB 53k	intronic	MSI2	.	.	.	rs73991808	.
Expanded CHIP (VAF>=10%)	MSI2	chr17:57376375:G:C	G	C	0.0453	-0.2	0.0276	-0.255	-0.146	-7.25	4.26e-13	12.37	1.23	0.539	0	3	566853	--?-	UK Biobak 450k, AoU 250k, TOPMed 72k, MGBB 53k	intronic	MSI2	.	.	.	rs56170762	.
Expanded CHIP (VAF>=10%)	MSI2	chr17:57385975:G:A	G	A	0.0481	-0.202	0.0253	-0.252	-0.153	-7.99	1.47e-15	14.83	3.39	0.336	0.11	4	607160	----	UK Biobak 450k, AoU 250k, TOPMed 72k, MGBB 53k	intronic	MSI2	.	.	.	rs118121072	.
Expanded CHIP (VAF>=10%)	MSI2	chr17:57385977:T:TG	T	TG	0.0483	-0.211	0.0271	-0.264	-0.158	-7.79	7.16e-15	14.15	2.56	0.278	0.22	3	566837	--?-	UK Biobak 450k, AoU 250k, TOPMed 72k, MGBB 53k	intronic	MSI2	.	.	.	rs199691861	.
Expanded CHIP (VAF>=10%)	MSI2	chr17:57385980:C:T	C	T	0.0481	-0.203	0.0254	-0.252	-0.153	-7.99	1.39e-15	14.86	3.4	0.334	0.12	4	607160	----	UK Biobak 450k, AoU 250k, TOPMed 72k, MGBB 53k	intronic	MSI2	.	.	.	rs188761458	.
Expanded CHIP (VAF>=10%)	MSI2	chr17:57386496:C:T	C	T	0.0481	-0.202	0.0253	-0.252	-0.153	-7.98	1.51e-15	14.82	3.46	0.326	0.13	4	607162	----	UK Biobak 450k, AoU 250k, TOPMed 72k, MGBB 53k	intronic	MSI2	.	.	.	rs80093687	.
Expanded CHIP (VAF>=10%)	MSI2	chr17:57387585:C:T	C	T	0.043	-0.209	0.0265	-0.261	-0.157	-7.86	4.03e-15	14.39	5.79	0.122	0.48	4	607168	----	UK Biobak 450k, AoU 250k, TOPMed 72k, MGBB 53k	intronic	MSI2	.	.	.	rs117945191	.
Expanded CHIP (VAF>=10%)	MSI2	chr17:57388410:C:T	C	T	0.048	-0.203	0.0254	-0.253	-0.153	-8	1.36e-15	14.87	3.4	0.334	0.12	4	607167	----	UK Biobak 450k, AoU 250k, TOPMed 72k, MGBB 53k	intronic	MSI2	.	.	.	rs17834140	.
Expanded CHIP (VAF>=10%)	MSI2	chr17:57388934:G:A	G	A	0.0429	-0.205	0.0266	-0.257	-0.153	-7.71	1.27e-14	13.9	6.16	0.104	0.51	4	607113	----	UK Biobak 450k, AoU 250k, TOPMed 72k, MGBB 53k	intronic	MSI2	.	.	.	rs116853700	.
Expanded CHIP (VAF>=10%)	MSI2	chr17:57389065:G:A	G	A	0.0482	-0.2	0.0254	-0.25	-0.15	-7.88	3.4e-15	14.47	3.33	0.343	0.1	4	604963	----	UK Biobak 450k, AoU 250k, TOPMed 72k, MGBB 53k	intronic	MSI2	.	.	.	rs150497606	.
Expanded CHIP (VAF>=10%)	SETBP1	chr18:44424562:A:G	A	G	0.3291	0.059	0.0106	0.038	0.079	5.52	3.47e-08	7.46	5.39	0.145	0.44	4	607162	+++-	UK Biobak 450k, AoU 250k, TOPMed 72k, MGBB 53k	ncRNA_intronic	LINC01478	.	.	.	rs9945184	.
Expanded CHIP (VAF>=10%)	SETBP1	chr18:44431043:G:C	G	C	0.3292	0.058	0.0106	0.037	0.079	5.48	4.36e-08	7.36	5.15	0.161	0.42	4	607155	+++-	UK Biobak 450k, AoU 250k, TOPMed 72k, MGBB 53k	ncRNA_intronic	LINC01478	.	.	.	rs9957388	.
Expanded CHIP (VAF>=10%)	SETBP1	chr18:44458414:A:C	A	C	0.3274	0.058	0.0106	0.038	0.079	5.51	3.66e-08	7.44	6.63	0.0847	0.55	4	607137	+++-	UK Biobak 450k, AoU 250k, TOPMed 72k, MGBB 53k	ncRNA_intronic	LINC01478	.	.	.	rs73479527	.
Expanded CHIP (VAF>=10%)	SETBP1	chr18:44464997:A:C	A	C	0.3274	0.058	0.0106	0.037	0.079	5.5	3.89e-08	7.41	6.64	0.0842	0.55	4	607153	+++-	UK Biobak 450k, AoU 250k, TOPMed 72k, MGBB 53k	ncRNA_intronic	LINC01478	.	.	.	rs7230479	.
Expanded CHIP (VAF>=10%)	SETBP1	chr18:44471300:A:C	A	C	0.3276	0.059	0.0106	0.038	0.079	5.54	3.07e-08	7.51	6.72	0.0814	0.55	4	607165	+++-	UK Biobak 450k, AoU 250k, TOPMed 72k, MGBB 53k	ncRNA_intronic	LINC01478	.	.	.	rs9949616	.
Expanded CHIP (VAF>=10%)	SETBP1	chr18:44474346:A:G	A	G	0.3275	0.059	0.0106	0.038	0.079	5.54	3.06e-08	7.51	6.83	0.0776	0.56	4	607169	+++-	UK Biobak 450k, AoU 250k, TOPMed 72k, MGBB 53k	ncRNA_intronic	LINC01478	.	.	.	rs10853521	.
Expanded CHIP (VAF>=10%)	SETBP1	chr18:44474924:T:TC	T	TC	0.3277	0.059	0.0106	0.038	0.08	5.57	2.59e-08	7.59	6.8	0.0785	0.56	4	607163	+++-	UK Biobak 450k, AoU 250k, TOPMed 72k, MGBB 53k	ncRNA_intronic	LINC01478	.	.	.	rs35882849	.
Expanded CHIP (VAF>=10%)	SETBP1	chr18:44491016:A:T	A	T	0.1425	0.078	0.014	0.05	0.105	5.55	2.93e-08	7.53	5.33	0.149	0.44	4	607142	++++	UK Biobak 450k, AoU 250k, TOPMed 72k, MGBB 53k	ncRNA_intronic	LINC01478	.	.	.	rs16978028	.
Expanded CHIP (VAF>=10%)	SETBP1	chr18:44491062:A:G	A	G	0.1425	0.078	0.014	0.05	0.105	5.55	2.87e-08	7.54	5.33	0.149	0.44	4	607141	++++	UK Biobak 450k, AoU 250k, TOPMed 72k, MGBB 53k	ncRNA_intronic	LINC01478	.	.	.	rs28481848	.
Expanded CHIP (VAF>=10%)	SETBP1	chr18:44491625:C:T	C	T	0.3271	0.059	0.0106	0.038	0.079	5.54	3.11e-08	7.51	6.65	0.0838	0.55	4	607155	+++-	UK Biobak 450k, AoU 250k, TOPMed 72k, MGBB 53k	ncRNA_intronic	LINC01478	.	.	.	rs9957585	.
Expanded CHIP (VAF>=10%)	SETBP1	chr18:44491709:AT:A	AT	A	0.3271	0.058	0.0106	0.038	0.079	5.51	3.77e-08	7.42	6.8	0.0785	0.56	4	607087	+++-	UK Biobak 450k, AoU 250k, TOPMed 72k, MGBB 53k	ncRNA_intronic	LINC01478	.	.	.	rs56900173	.
Expanded CHIP (VAF>=10%)	SETBP1	chr18:44492396:G:A	G	A	0.3273	0.059	0.0106	0.038	0.08	5.57	2.68e-08	7.57	6.8	0.0785	0.56	4	607167	+++-	UK Biobak 450k, AoU 250k, TOPMed 72k, MGBB 53k	ncRNA_intronic	LINC01478	.	.	.	rs60156262	.
Expanded CHIP (VAF>=10%)	SETBP1	chr18:44494557:G:A	G	A	0.327	0.059	0.0106	0.039	0.08	5.62	2.01e-08	7.7	6.77	0.0797	0.56	4	607164	+++-	UK Biobak 450k, AoU 250k, TOPMed 72k, MGBB 53k	ncRNA_intronic	LINC01478	.	.	.	rs7245273	.
Expanded CHIP (VAF>=10%)	SETBP1	chr18:44500848:G:C	G	C	0.3297	0.059	0.0106	0.038	0.08	5.58	2.51e-08	7.6	6.21	0.102	0.52	4	607167	+++-	UK Biobak 450k, AoU 250k, TOPMed 72k, MGBB 53k	ncRNA_intronic	LINC01478	.	.	.	rs9964333	.
Expanded CHIP (VAF>=10%)	SETBP1	chr18:44501960:G:A	G	A	0.1423	0.078	0.014	0.05	0.105	5.53	3.37e-08	7.47	5.62	0.132	0.47	4	607130	++++	UK Biobak 450k, AoU 250k, TOPMed 72k, MGBB 53k	ncRNA_intronic	LINC01478	.	.	.	rs954794	.
Expanded CHIP (VAF>=10%)	SETBP1	chr18:44502115:G:A	G	A	0.1427	0.077	0.014	0.05	0.105	5.49	4.09e-08	7.39	5.81	0.121	0.48	4	607151	++++	UK Biobak 450k, AoU 250k, TOPMed 72k, MGBB 53k	ncRNA_intronic	LINC01478	.	.	.	rs28408529	.
Expanded CHIP (VAF>=10%)	SETBP1	chr18:44503177:T:C	T	C	0.142	0.077	0.0141	0.05	0.105	5.5	3.87e-08	7.41	5.43	0.143	0.45	4	607165	++++	UK Biobak 450k, AoU 250k, TOPMed 72k, MGBB 53k	ncRNA_intronic	LINC01478	.	.	.	rs9945170	.
Expanded CHIP (VAF>=10%)	SETBP1	chr18:44504736:G:A	G	A	0.1422	0.077	0.014	0.05	0.105	5.5	3.8e-08	7.42	5.54	0.136	0.46	4	607085	++++	UK Biobak 450k, AoU 250k, TOPMed 72k, MGBB 53k	ncRNA_intronic	LINC01478	.	.	.	rs59968735	.
Expanded CHIP (VAF>=10%)	SETBP1	chr18:44505045:C:A	C	A	0.1423	0.078	0.014	0.05	0.105	5.52	3.38e-08	7.47	5.46	0.141	0.45	4	607164	++++	UK Biobak 450k, AoU 250k, TOPMed 72k, MGBB 53k	ncRNA_intronic	LINC01478	.	.	.	rs16978041	.
Expanded CHIP (VAF>=10%)	SETBP1	chr18:44505791:G:A	G	A	0.3293	0.059	0.0106	0.039	0.08	5.61	2.08e-08	7.68	6.47	0.0908	0.54	4	607160	+++-	UK Biobak 450k, AoU 250k, TOPMed 72k, MGBB 53k	ncRNA_intronic	LINC01478	.	.	.	rs16978042	.
Expanded CHIP (VAF>=10%)	SETBP1	chr18:44506937:G:T	G	T	0.1422	0.077	0.0141	0.05	0.105	5.5	3.81e-08	7.42	5.48	0.14	0.45	4	607167	++++	UK Biobak 450k, AoU 250k, TOPMed 72k, MGBB 53k	ncRNA_intronic	LINC01478	.	.	.	rs9945931	.
Expanded CHIP (VAF>=10%)	SETBP1	chr18:44507017:A:G	A	G	0.3293	0.059	0.0106	0.038	0.08	5.57	2.58e-08	7.59	6.33	0.0966	0.53	4	607164	+++-	UK Biobak 450k, AoU 250k, TOPMed 72k, MGBB 53k	ncRNA_intronic	LINC01478	.	.	.	rs8084507	.
Expanded CHIP (VAF>=10%)	SETBP1	chr18:44507144:G:A	G	A	0.1422	0.077	0.0141	0.05	0.105	5.51	3.76e-08	7.42	5.51	0.138	0.46	4	607153	++++	UK Biobak 450k, AoU 250k, TOPMed 72k, MGBB 53k	ncRNA_intronic	LINC01478	.	.	.	rs9946142	.
Expanded CHIP (VAF>=10%)	SETBP1	chr18:44510702:C:T	C	T	0.8532	-0.08	0.0138	-0.107	-0.053	-5.8	6.63e-09	8.18	6.08	0.108	0.51	4	607162	----	UK Biobak 450k, AoU 250k, TOPMed 72k, MGBB 53k	ncRNA_intronic	LINC01478	.	.	.	rs2048485	.
Expanded CHIP (VAF>=10%)	SETBP1	chr18:44511070:A:G	A	G	0.6678	-0.058	0.0106	-0.079	-0.038	-5.53	3.32e-08	7.48	5.87	0.118	0.49	4	607164	---+	UK Biobak 450k, AoU 250k, TOPMed 72k, MGBB 53k	ncRNA_intronic	LINC01478	.	.	.	rs4321282	.
Expanded CHIP (VAF>=10%)	SETBP1	chr18:44512953:C:T	C	T	0.853	-0.079	0.0139	-0.106	-0.052	-5.67	1.45e-08	7.84	6.39	0.0941	0.53	4	607166	----	UK Biobak 450k, AoU 250k, TOPMed 72k, MGBB 53k	ncRNA_intronic	LINC01478	.	.	.	rs1858350	.
Expanded CHIP (VAF>=10%)	SETBP1	chr18:44513934:GA:G	GA	G	0.6676	-0.058	0.0106	-0.079	-0.038	-5.52	3.4e-08	7.47	5.84	0.12	0.49	4	607153	---+	UK Biobak 450k, AoU 250k, TOPMed 72k, MGBB 53k	ncRNA_intronic	LINC01478	.	.	.	rs34085163	.
Expanded CHIP (VAF>=10%)	SETBP1	chr18:44514546:C:T	C	T	0.6677	-0.058	0.0106	-0.079	-0.038	-5.53	3.27e-08	7.48	5.98	0.113	0.5	4	607151	---+	UK Biobak 450k, AoU 250k, TOPMed 72k, MGBB 53k	ncRNA_intronic	LINC01478	.	.	.	rs1877312	.
Expanded CHIP (VAF>=10%)	SETBP1	chr18:44514720:C:T	C	T	0.8521	-0.081	0.0139	-0.108	-0.054	-5.86	4.82e-09	8.32	6.19	0.103	0.51	4	607146	----	UK Biobak 450k, AoU 250k, TOPMed 72k, MGBB 53k	ncRNA_intronic	LINC01478	.	.	.	rs1877311	.
Expanded CHIP (VAF>=10%)	SETBP1	chr18:44515775:A:C	A	C	0.6669	-0.058	0.0106	-0.079	-0.038	-5.51	3.66e-08	7.44	4.97	0.174	0.4	4	607151	----	UK Biobak 450k, AoU 250k, TOPMed 72k, MGBB 53k	ncRNA_intronic	LINC01478	.	.	.	rs11662162	.
Expanded CHIP (VAF>=10%)	SETBP1	chr18:44517910:C:T	C	T	0.853	-0.078	0.0139	-0.106	-0.051	-5.64	1.69e-08	7.77	6.14	0.105	0.51	4	607159	----	UK Biobak 450k, AoU 250k, TOPMed 72k, MGBB 53k	ncRNA_intronic	LINC01478	.	.	.	rs2884885	.
Expanded CHIP (VAF>=10%)	SETBP1	chr18:44527338:T:G	T	G	0.8532	-0.08	0.0139	-0.107	-0.053	-5.74	9.77e-09	8.01	6.04	0.11	0.5	4	607167	----	UK Biobak 450k, AoU 250k, TOPMed 72k, MGBB 53k	ncRNA_intronic	LINC01478	.	.	.	rs1858347	.
Expanded CHIP (VAF>=10%)	SETBP1	chr18:44527882:C:T	C	T	0.6702	-0.059	0.0106	-0.08	-0.038	-5.56	2.78e-08	7.56	5.98	0.113	0.5	4	606848	---+	UK Biobak 450k, AoU 250k, TOPMed 72k, MGBB 53k	ncRNA_intronic	LINC01478	.	.	.	rs6507577	.
Expanded CHIP (VAF>=10%)	SETBP1	chr18:44530124:G:A	G	A	0.8345	-0.074	0.0133	-0.1	-0.048	-5.6	2.2e-08	7.66	6.4	0.0935	0.53	4	607170	----	UK Biobak 450k, AoU 250k, TOPMed 72k, MGBB 53k	ncRNA_intronic	LINC01478	.	.	.	rs11082399	.
Expanded CHIP (VAF>=10%)	SETBP1	chr18:44539359:T:C	T	C	0.7786	-0.067	0.0119	-0.09	-0.044	-5.62	2.01e-08	7.7	9.91	0.0194	0.7	4	607156	---+	UK Biobak 450k, AoU 250k, TOPMed 72k, MGBB 53k	ncRNA_intronic	LINC01601	.	.	.	rs1511762	.
Expanded CHIP (VAF>=10%)	SETBP1	chr18:44541023:C:G	C	G	0.1658	0.081	0.0133	0.055	0.107	6.14	8.37e-10	9.08	2.82	0.42	0	4	607135	++++	UK Biobak 450k, AoU 250k, TOPMed 72k, MGBB 53k	ncRNA_intronic	LINC01601	.	.	.	rs58050591	.
Expanded CHIP (VAF>=10%)	SETBP1	chr18:44546856:CA:C	CA	C	0.1657	0.081	0.0133	0.055	0.107	6.13	8.9e-10	9.05	2.85	0.415	0	4	607063	++++	UK Biobak 450k, AoU 250k, TOPMed 72k, MGBB 53k	ncRNA_intronic	LINC01601	.	.	.	rs149488535	.
Expanded CHIP (VAF>=10%)	SETBP1	chr18:44547025:G:T	G	T	0.1656	0.081	0.0133	0.055	0.107	6.07	1.28e-09	8.89	2.9	0.408	0	4	607148	++++	UK Biobak 450k, AoU 250k, TOPMed 72k, MGBB 53k	ncRNA_intronic	LINC01601	.	.	.	rs12454100	.
Expanded CHIP (VAF>=10%)	SETBP1	chr18:44555289:C:T	C	T	0.1624	0.084	0.0134	0.058	0.111	6.32	2.65e-10	9.58	2.34	0.506	0	4	607163	++++	UK Biobak 450k, AoU 250k, TOPMed 72k, MGBB 53k	intergenic	LINC01601;SETBP1	dist=1386;dist=124784	.	.	rs16978089	.
Expanded CHIP (VAF>=10%)	SETBP1	chr18:44558619:A:G	A	G	0.1598	0.083	0.0135	0.056	0.109	6.14	8.73e-10	9.06	3.41	0.333	0.12	4	607152	++++	UK Biobak 450k, AoU 250k, TOPMed 72k, MGBB 53k	intergenic	LINC01601;SETBP1	dist=4716;dist=121454	.	.	rs17707466	.
Expanded CHIP (VAF>=10%)	SETBP1	chr18:44563002:A:T	A	T	0.1641	0.085	0.0133	0.059	0.111	6.42	1.42e-10	9.85	2.97	0.397	0	4	607156	++++	UK Biobak 450k, AoU 250k, TOPMed 72k, MGBB 53k	intergenic	LINC01601;SETBP1	dist=9099;dist=117071	.	.	rs60506413	.
Expanded CHIP (VAF>=10%)	SETBP1	chr18:44566494:C:T	C	T	0.1635	0.085	0.0133	0.059	0.111	6.37	2.01e-10	9.7	2.53	0.471	0	4	607164	++++	UK Biobak 450k, AoU 250k, TOPMed 72k, MGBB 53k	intergenic	LINC01601;SETBP1	dist=12591;dist=113579	.	.	rs16978097	.
Expanded CHIP (VAF>=10%)	SETBP1	chr18:44569779:G:A	G	A	0.8171	-0.089	0.0128	-0.114	-0.064	-6.98	3.04e-12	11.52	3.14	0.371	0.04	4	607168	----	UK Biobak 450k, AoU 250k, TOPMed 72k, MGBB 53k	intergenic	LINC01601;SETBP1	dist=15876;dist=110294	.	.	rs7232918	.
Expanded CHIP (VAF>=10%)	SETBP1	chr18:44571296:C:T	C	T	0.7636	-0.082	0.0116	-0.105	-0.059	-7.08	1.46e-12	11.84	7.06	0.0701	0.57	4	607168	---+	UK Biobak 450k, AoU 250k, TOPMed 72k, MGBB 53k	intergenic	LINC01601;SETBP1	dist=17393;dist=108777	.	.	rs8088824	.
Expanded CHIP (VAF>=10%)	SETBP1	chr18:44571861:G:A	G	A	0.1635	0.085	0.0133	0.059	0.111	6.36	2.1e-10	9.68	2.6	0.458	0	4	607156	++++	UK Biobak 450k, AoU 250k, TOPMed 72k, MGBB 53k	intergenic	LINC01601;SETBP1	dist=17958;dist=108212	.	.	rs12605020	.
Expanded CHIP (VAF>=10%)	SETBP1	chr18:44575002:G:A	G	A	0.1627	0.086	0.0133	0.06	0.112	6.45	1.13e-10	9.95	2.52	0.471	0	4	607165	++++	UK Biobak 450k, AoU 250k, TOPMed 72k, MGBB 53k	intergenic	LINC01601;SETBP1	dist=21099;dist=105071	.	.	rs59365982	.
Expanded CHIP (VAF>=10%)	SETBP1	chr18:44575797:T:G	T	G	0.1627	0.086	0.0133	0.06	0.112	6.44	1.2e-10	9.92	2.56	0.464	0	4	607167	++++	UK Biobak 450k, AoU 250k, TOPMed 72k, MGBB 53k	intergenic	LINC01601;SETBP1	dist=21894;dist=104276	.	.	rs76095731	.
Expanded CHIP (VAF>=10%)	SETBP1	chr18:44578217:A:AT	A	AT	0.1613	0.085	0.0134	0.059	0.111	6.33	2.6e-10	9.58	2.24	0.525	0	4	607075	++++	UK Biobak 450k, AoU 250k, TOPMed 72k, MGBB 53k	intergenic	LINC01601;SETBP1	dist=24314;dist=101856	.	.	rs147359317	.
Expanded CHIP (VAF>=10%)	SETBP1	chr18:44579878:A:T	A	T	0.1628	0.086	0.0133	0.059	0.112	6.42	1.42e-10	9.85	2.45	0.485	0	4	607162	++++	UK Biobak 450k, AoU 250k, TOPMed 72k, MGBB 53k	intergenic	LINC01601;SETBP1	dist=25975;dist=100195	.	.	rs16978098	.
Expanded CHIP (VAF>=10%)	SETBP1	chr18:44579937:G:A	G	A	0.1628	0.086	0.0133	0.059	0.112	6.42	1.43e-10	9.84	2.5	0.476	0	4	607168	++++	UK Biobak 450k, AoU 250k, TOPMed 72k, MGBB 53k	intergenic	LINC01601;SETBP1	dist=26034;dist=100136	.	.	rs16978099	.
Expanded CHIP (VAF>=10%)	SETBP1	chr18:44580102:T:C	T	C	0.1629	0.086	0.0133	0.059	0.112	6.42	1.43e-10	9.84	2.44	0.487	0	4	607158	++++	UK Biobak 450k, AoU 250k, TOPMed 72k, MGBB 53k	intergenic	LINC01601;SETBP1	dist=26199;dist=99971	.	.	rs76208432	.
Expanded CHIP (VAF>=10%)	SETBP1	chr18:44581678:G:T	G	T	0.7647	-0.082	0.0116	-0.105	-0.059	-7.04	2.02e-12	11.7	6.93	0.0743	0.57	4	607169	----	UK Biobak 450k, AoU 250k, TOPMed 72k, MGBB 53k	intergenic	LINC01601;SETBP1	dist=27775;dist=98395	.	.	rs1849209	.
Expanded CHIP (VAF>=10%)	SETBP1	chr18:44582573:G:A	G	A	0.1629	0.085	0.0133	0.059	0.111	6.39	1.75e-10	9.76	2.59	0.459	0	4	607162	++++	UK Biobak 450k, AoU 250k, TOPMed 72k, MGBB 53k	intergenic	LINC01601;SETBP1	dist=28670;dist=97500	.	.	rs16978100	.
Expanded CHIP (VAF>=10%)	SETBP1	chr18:44583616:C:A	C	A	0.1628	0.085	0.0133	0.059	0.111	6.37	1.95e-10	9.71	2.65	0.448	0	4	607169	++++	UK Biobak 450k, AoU 250k, TOPMed 72k, MGBB 53k	intergenic	LINC01601;SETBP1	dist=29713;dist=96457	.	.	rs79665967	.
Expanded CHIP (VAF>=10%)	SETBP1	chr18:44583720:A:C	A	C	0.1612	0.086	0.0142	0.058	0.114	6.03	1.69e-09	8.77	2.18	0.336	0.08	3	566849	++?+	UK Biobak 450k, AoU 250k, TOPMed 72k, MGBB 53k	intergenic	LINC01601;SETBP1	dist=29817;dist=96353	.	.	rs16978101	.
Expanded CHIP (VAF>=10%)	SETBP1	chr18:44586099:T:C	T	C	0.1629	0.085	0.0133	0.059	0.111	6.4	1.63e-10	9.79	2.58	0.462	0	4	607164	++++	UK Biobak 450k, AoU 250k, TOPMed 72k, MGBB 53k	intergenic	LINC01601;SETBP1	dist=32196;dist=93974	.	.	rs12454343	.
Expanded CHIP (VAF>=10%)	SETBP1	chr18:44587751:A:C	A	C	0.1629	0.085	0.0133	0.059	0.111	6.39	1.75e-10	9.76	2.63	0.451	0	4	607160	++++	UK Biobak 450k, AoU 250k, TOPMed 72k, MGBB 53k	intergenic	LINC01601;SETBP1	dist=33848;dist=92322	.	.	rs76833173	.
Expanded CHIP (VAF>=10%)	SETBP1	chr18:44587771:G:A	G	A	0.1629	0.085	0.0133	0.059	0.111	6.39	1.69e-10	9.77	2.58	0.462	0	4	607153	++++	UK Biobak 450k, AoU 250k, TOPMed 72k, MGBB 53k	intergenic	LINC01601;SETBP1	dist=33868;dist=92302	.	.	rs77718853	.
Expanded CHIP (VAF>=10%)	SETBP1	chr18:44588235:G:A	G	A	0.1628	0.085	0.0133	0.059	0.111	6.38	1.79e-10	9.75	2.64	0.451	0	4	607164	++++	UK Biobak 450k, AoU 250k, TOPMed 72k, MGBB 53k	intergenic	LINC01601;SETBP1	dist=34332;dist=91838	.	.	rs16978105	.
Expanded CHIP (VAF>=10%)	SETBP1	chr18:44589673:G:C	G	C	0.1628	0.085	0.0133	0.059	0.111	6.38	1.83e-10	9.74	2.65	0.45	0	4	607159	++++	UK Biobak 450k, AoU 250k, TOPMed 72k, MGBB 53k	intergenic	LINC01601;SETBP1	dist=35770;dist=90400	.	.	rs74698399	.
Expanded CHIP (VAF>=10%)	SETBP1	chr18:44590262:G:A	G	A	0.1629	0.085	0.0133	0.059	0.111	6.38	1.77e-10	9.75	2.63	0.453	0	4	607168	++++	UK Biobak 450k, AoU 250k, TOPMed 72k, MGBB 53k	intergenic	LINC01601;SETBP1	dist=36359;dist=89811	.	.	rs76640459	.
Expanded CHIP (VAF>=10%)	SETBP1	chr18:44592272:GTA:G	GTA	G	0.163	0.085	0.0133	0.059	0.112	6.4	1.57e-10	9.8	2.52	0.472	0	4	607160	++++	UK Biobak 450k, AoU 250k, TOPMed 72k, MGBB 53k	intergenic	LINC01601;SETBP1	dist=38370;dist=87799	.	.	rs35273342	.
Expanded CHIP (VAF>=10%)	SETBP1	chr18:44594610:C:G	C	G	0.1627	0.084	0.0134	0.058	0.11	6.31	2.96e-10	9.53	2.2	0.533	0	4	607159	++++	UK Biobak 450k, AoU 250k, TOPMed 72k, MGBB 53k	intergenic	LINC01601;SETBP1	dist=40707;dist=85463	.	.	rs12458707	.
Expanded CHIP (VAF>=10%)	SETBP1	chr18:44595369:G:T	G	T	0.1627	0.084	0.0134	0.058	0.11	6.28	3.44e-10	9.46	2.3	0.513	0	4	607165	++++	UK Biobak 450k, AoU 250k, TOPMed 72k, MGBB 53k	intergenic	LINC01601;SETBP1	dist=41466;dist=84704	.	.	rs74502964	.
Expanded CHIP (VAF>=10%)	SETBP1	chr18:44596190:T:G	T	G	0.1628	0.084	0.0134	0.058	0.11	6.27	3.62e-10	9.44	2.3	0.512	0	4	607159	++++	UK Biobak 450k, AoU 250k, TOPMed 72k, MGBB 53k	intergenic	LINC01601;SETBP1	dist=42287;dist=83883	.	.	rs12607316	.
Expanded CHIP (VAF>=10%)	SETBP1	chr18:44596860:T:G	T	G	0.1628	0.084	0.0134	0.058	0.11	6.27	3.78e-10	9.42	2.3	0.512	0	4	607122	++++	UK Biobak 450k, AoU 250k, TOPMed 72k, MGBB 53k	intergenic	LINC01601;SETBP1	dist=42957;dist=83213	.	.	rs78449438	.
Expanded CHIP (VAF>=10%)	SETBP1	chr18:44598240:C:T	C	T	0.1627	0.084	0.0134	0.058	0.11	6.27	3.62e-10	9.44	2.3	0.513	0	4	607166	++++	UK Biobak 450k, AoU 250k, TOPMed 72k, MGBB 53k	intergenic	LINC01601;SETBP1	dist=44337;dist=81833	.	.	rs17781002	.
Expanded CHIP (VAF>=10%)	SETBP1	chr18:44598781:G:A	G	A	0.1628	0.084	0.0134	0.058	0.11	6.27	3.7e-10	9.43	2.3	0.513	0	4	607160	++++	UK Biobak 450k, AoU 250k, TOPMed 72k, MGBB 53k	intergenic	LINC01601;SETBP1	dist=44878;dist=81292	.	.	rs17781026	.
Expanded CHIP (VAF>=10%)	SETBP1	chr18:44598861:T:TTAA	T	TTAA	0.1622	0.083	0.0134	0.057	0.109	6.2	5.83e-10	9.23	2.64	0.45	0	4	607162	++++	UK Biobak 450k, AoU 250k, TOPMed 72k, MGBB 53k	intergenic	LINC01601;SETBP1	dist=44958;dist=81212	.	.	rs144558460	.
Expanded CHIP (VAF>=10%)	SETBP1	chr18:44599876:T:C	T	C	0.1627	0.084	0.0134	0.058	0.11	6.27	3.69e-10	9.43	2.29	0.515	0	4	607165	++++	UK Biobak 450k, AoU 250k, TOPMed 72k, MGBB 53k	intergenic	LINC01601;SETBP1	dist=45973;dist=80197	.	.	rs12604944	.
Expanded CHIP (VAF>=10%)	SETBP1	chr18:44600589:T:A	T	A	0.1627	0.084	0.0134	0.057	0.11	6.26	4.02e-10	9.4	2.28	0.517	0	4	607167	++++	UK Biobak 450k, AoU 250k, TOPMed 72k, MGBB 53k	intergenic	LINC01601;SETBP1	dist=46686;dist=79484	.	.	rs12605522	.
Expanded CHIP (VAF>=10%)	SETBP1	chr18:44603871:T:A	T	A	0.1628	0.084	0.0134	0.057	0.11	6.26	4.03e-10	9.4	2.35	0.503	0	4	607166	++++	UK Biobak 450k, AoU 250k, TOPMed 72k, MGBB 53k	intergenic	LINC01601;SETBP1	dist=49968;dist=76202	.	.	rs76372173	.
Expanded CHIP (VAF>=10%)	SETBP1	chr18:44603961:G:T	G	T	0.1629	0.084	0.0134	0.057	0.11	6.26	4.04e-10	9.39	2.32	0.509	0	4	607169	++++	UK Biobak 450k, AoU 250k, TOPMed 72k, MGBB 53k	intergenic	LINC01601;SETBP1	dist=50058;dist=76112	.	.	rs17708470	.
Expanded CHIP (VAF>=10%)	SETBP1	chr18:44604185:T:C	T	C	0.1628	0.084	0.0134	0.057	0.11	6.26	3.93e-10	9.41	2.35	0.504	0	4	607132	++++	UK Biobak 450k, AoU 250k, TOPMed 72k, MGBB 53k	intergenic	LINC01601;SETBP1	dist=50282;dist=75888	.	.	rs77824309	.
Expanded CHIP (VAF>=10%)	SETBP1	chr18:44604599:G:A	G	A	0.1628	0.084	0.0134	0.058	0.11	6.27	3.64e-10	9.44	2.28	0.517	0	4	607162	++++	UK Biobak 450k, AoU 250k, TOPMed 72k, MGBB 53k	intergenic	LINC01601;SETBP1	dist=50696;dist=75474	.	.	rs12457069	.
Expanded CHIP (VAF>=10%)	SETBP1	chr18:44604675:G:T	G	T	0.1628	0.084	0.0134	0.058	0.11	6.27	3.83e-10	9.42	2.33	0.508	0	4	607166	++++	UK Biobak 450k, AoU 250k, TOPMed 72k, MGBB 53k	intergenic	LINC01601;SETBP1	dist=50772;dist=75398	.	.	rs12957580	.
Expanded CHIP (VAF>=10%)	SETBP1	chr18:44605232:G:A	G	A	0.1627	0.084	0.0134	0.057	0.11	6.26	3.99e-10	9.4	2.33	0.507	0	4	607163	++++	UK Biobak 450k, AoU 250k, TOPMed 72k, MGBB 53k	intergenic	LINC01601;SETBP1	dist=51329;dist=74841	.	.	rs12457688	.
Expanded CHIP (VAF>=10%)	SETBP1	chr18:44605484:T:C	T	C	0.1627	0.084	0.0134	0.058	0.11	6.28	3.49e-10	9.46	2.31	0.512	0	4	607169	++++	UK Biobak 450k, AoU 250k, TOPMed 72k, MGBB 53k	intergenic	LINC01601;SETBP1	dist=51581;dist=74589	.	.	rs12455333	.
Expanded CHIP (VAF>=10%)	SETBP1	chr18:44606350:G:C	G	C	0.1627	0.084	0.0134	0.058	0.11	6.27	3.75e-10	9.43	2.34	0.504	0	4	607168	++++	UK Biobak 450k, AoU 250k, TOPMed 72k, MGBB 53k	intergenic	LINC01601;SETBP1	dist=52447;dist=73723	.	.	rs1511759	.
Expanded CHIP (VAF>=10%)	SETBP1	chr18:44606857:C:G	C	G	0.1627	0.084	0.0134	0.057	0.11	6.26	3.92e-10	9.41	2.35	0.503	0	4	607164	++++	UK Biobak 450k, AoU 250k, TOPMed 72k, MGBB 53k	intergenic	LINC01601;SETBP1	dist=52954;dist=73216	.	.	rs1511756	.
Expanded CHIP (VAF>=10%)	SETBP1	chr18:44608246:G:C	G	C	0.1629	0.084	0.0134	0.058	0.11	6.29	3.32e-10	9.48	2.53	0.47	0	4	607162	++++	UK Biobak 450k, AoU 250k, TOPMed 72k, MGBB 53k	intergenic	LINC01601;SETBP1	dist=54343;dist=71827	.	.	rs61442711	.
Expanded CHIP (VAF>=10%)	SETBP1	chr18:44608975:T:A	T	A	0.1636	0.08	0.0133	0.054	0.106	6.02	1.82e-09	8.74	2.17	0.537	0	4	607161	++++	UK Biobak 450k, AoU 250k, TOPMed 72k, MGBB 53k	intergenic	LINC01601;SETBP1	dist=55072;dist=71098	.	.	rs17781344	.
Expanded CHIP (VAF>=10%)	SETBP1	chr18:44613628:T:C	T	C	0.1593	0.078	0.0135	0.052	0.105	5.79	7.41e-09	8.13	2.9	0.408	0	4	607165	++++	UK Biobak 450k, AoU 250k, TOPMed 72k, MGBB 53k	intergenic	LINC01601;SETBP1	dist=59725;dist=66445	.	.	rs74649110	.
Expanded CHIP (VAF>=10%)	SETBP1	chr18:44615647:C:T	C	T	0.1591	0.078	0.0135	0.052	0.105	5.8	6.84e-09	8.16	2.86	0.414	0	4	607159	++++	UK Biobak 450k, AoU 250k, TOPMed 72k, MGBB 53k	intergenic	LINC01601;SETBP1	dist=61744;dist=64426	.	.	rs12456078	.
Expanded CHIP (VAF>=10%)	SETBP1	chr18:44617568:AAAC:A	AAAC	A	0.1631	0.08	0.0134	0.054	0.106	5.96	2.53e-09	8.6	1.98	0.577	0	4	607138	++++	UK Biobak 450k, AoU 250k, TOPMed 72k, MGBB 53k	intergenic	LINC01601;SETBP1	dist=63666;dist=62502	.	.	rs138006424	.
Expanded CHIP (VAF>=10%)	SETBP1	chr18:44622961:C:T	C	T	0.1593	0.078	0.0135	0.051	0.104	5.75	9.28e-09	8.03	2.81	0.422	0	4	607143	++++	UK Biobak 450k, AoU 250k, TOPMed 72k, MGBB 53k	intergenic	LINC01601;SETBP1	dist=69058;dist=57112	.	.	rs12607463	.
Expanded CHIP (VAF>=10%)	SETBP1	chr18:44628425:C:G	C	G	0.1634	0.08	0.0134	0.054	0.106	5.98	2.28e-09	8.64	2.06	0.56	0	4	607167	++++	UK Biobak 450k, AoU 250k, TOPMed 72k, MGBB 53k	intergenic	LINC01601;SETBP1	dist=74522;dist=51648	.	.	rs12606258	.
Expanded CHIP (VAF>=10%)	SETBP1	chr18:44633285:T:C	T	C	0.1633	0.079	0.0134	0.053	0.106	5.95	2.81e-09	8.55	2.2	0.533	0	4	607159	++++	UK Biobak 450k, AoU 250k, TOPMed 72k, MGBB 53k	intergenic	LINC01601;SETBP1	dist=79382;dist=46788	.	.	rs77837861	.
Expanded CHIP (VAF>=10%)	SETBP1	chr18:44635103:C:T	C	T	0.1632	0.079	0.0134	0.053	0.105	5.93	3.17e-09	8.5	2.14	0.543	0	4	607168	++++	UK Biobak 450k, AoU 250k, TOPMed 72k, MGBB 53k	intergenic	LINC01601;SETBP1	dist=81200;dist=44970	.	.	rs57163416	.
Expanded CHIP (VAF>=10%)	SETBP1	chr18:44635663:C:T	C	T	0.1631	0.078	0.0134	0.052	0.105	5.87	4.52e-09	8.34	1.9	0.592	0	4	607161	++++	UK Biobak 450k, AoU 250k, TOPMed 72k, MGBB 53k	intergenic	LINC01601;SETBP1	dist=81760;dist=44410	.	.	rs80313526	.
Expanded CHIP (VAF>=10%)	SETBP1	chr18:44636741:C:G	C	G	0.1592	0.077	0.0135	0.05	0.103	5.67	1.5e-08	7.82	3.16	0.368	0.05	4	607156	++++	UK Biobak 450k, AoU 250k, TOPMed 72k, MGBB 53k	intergenic	LINC01601;SETBP1	dist=82838;dist=43332	.	.	rs79005071	.
Expanded CHIP (VAF>=10%)	SETBP1	chr18:44637325:G:A	G	A	0.1628	0.077	0.0134	0.051	0.104	5.78	7.62e-09	8.12	2.15	0.543	0	4	607161	++++	UK Biobak 450k, AoU 250k, TOPMed 72k, MGBB 53k	intergenic	LINC01601;SETBP1	dist=83422;dist=42748	.	.	rs12455581	.
Expanded CHIP (VAF>=10%)	RUNX1	chr21:34968099:G:A	G	A	0.6443	-0.064	0.0109	-0.085	-0.042	-5.86	4.72e-09	8.33	9.5	0.0234	0.68	4	607167	----	UK Biobak 450k, AoU 250k, TOPMed 72k, MGBB 53k	intronic	RUNX1	.	.	.	rs2834702	.
Expanded CHIP (VAF>=10%)	RUNX1	chr21:34968519:T:C	T	C	0.6495	-0.065	0.0109	-0.086	-0.044	-5.95	2.7e-09	8.57	9.47	0.0237	0.68	4	607155	----	UK Biobak 450k, AoU 250k, TOPMed 72k, MGBB 53k	intronic	RUNX1	.	.	.	rs9974986	.
Expanded CHIP (VAF>=10%)	RUNX1	chr21:34968559:C:T	C	T	0.6423	-0.065	0.0108	-0.087	-0.044	-6.03	1.68e-09	8.77	9.76	0.0207	0.69	4	607163	----	UK Biobak 450k, AoU 250k, TOPMed 72k, MGBB 53k	intronic	RUNX1	.	.	.	rs2834703	.
Expanded CHIP (VAF>=10%)	RUNX1	chr21:34968743:T:C	T	C	0.3408	0.064	0.0107	0.043	0.085	6.03	1.71e-09	8.77	9.74	0.0209	0.69	4	607149	++++	UK Biobak 450k, AoU 250k, TOPMed 72k, MGBB 53k	intronic	RUNX1	.	.	.	rs9975183	.
Expanded CHIP (VAF>=10%)	RUNX1	chr21:34968748:T:C	T	C	0.3408	0.064	0.0107	0.043	0.085	6.04	1.63e-09	8.79	9.82	0.0202	0.69	4	607129	++++	UK Biobak 450k, AoU 250k, TOPMed 72k, MGBB 53k	intronic	RUNX1	.	.	.	rs9975188	.
Expanded CHIP (VAF>=10%)	RUNX1	chr21:34969388:G:C	G	C	0.3315	0.062	0.0107	0.041	0.083	5.8	6.63e-09	8.18	7.78	0.0508	0.61	4	607167	++++	UK Biobak 450k, AoU 250k, TOPMed 72k, MGBB 53k	intronic	RUNX1	.	.	.	rs2834705	.
Expanded CHIP (VAF>=10%)	RUNX1	chr21:34969422:G:A	G	A	0.3377	0.062	0.0107	0.041	0.083	5.8	6.89e-09	8.16	8.97	0.0296	0.67	4	607164	++++	UK Biobak 450k, AoU 250k, TOPMed 72k, MGBB 53k	intronic	RUNX1	.	.	.	rs62216442	.
Expanded CHIP (VAF>=10%)	RUNX1	chr21:34969776:C:A	C	A	0.3365	0.061	0.0107	0.04	0.081	5.66	1.53e-08	7.82	9.86	0.0198	0.7	4	607027	++++	UK Biobak 450k, AoU 250k, TOPMed 72k, MGBB 53k	intronic	RUNX1	.	.	.	rs66816131	.
Expanded CHIP (VAF>=10%)	RUNX1	chr21:34970394:T:C	T	C	0.3434	0.063	0.0106	0.042	0.083	5.88	4.29e-09	8.37	10.42	0.0153	0.71	4	607168	++++	UK Biobak 450k, AoU 250k, TOPMed 72k, MGBB 53k	intronic	RUNX1	.	.	.	rs2834706	.
Expanded CHIP (VAF>=10%)	RUNX1	chr21:34971255:C:T	C	T	0.3608	0.066	0.0105	0.045	0.086	6.27	3.8e-10	9.42	8.53	0.0362	0.65	4	607170	++++	UK Biobak 450k, AoU 250k, TOPMed 72k, MGBB 53k	intronic	RUNX1	.	.	.	rs2834707	.
Expanded CHIP (VAF>=10%)	RUNX1	chr21:34972056:C:T	C	T	0.3649	0.062	0.0104	0.042	0.082	5.99	2.22e-09	8.65	8.7	0.0335	0.66	4	607166	++++	UK Biobak 450k, AoU 250k, TOPMed 72k, MGBB 53k	intronic	RUNX1	.	.	.	rs2834708	.
Expanded CHIP (VAF>=10%)	RUNX1	chr21:34977328:C:T	C	T	0.3662	0.063	0.0104	0.042	0.083	6.03	1.69e-09	8.77	8.11	0.0438	0.63	4	607167	++++	UK Biobak 450k, AoU 250k, TOPMed 72k, MGBB 53k	intronic	RUNX1	.	.	.	rs2834709	.
Expanded CHIP (VAF>=10%)	RUNX1	chr21:34977924:C:T	C	T	0.366	0.063	0.0104	0.042	0.083	6	2.03e-09	8.69	8.56	0.0357	0.65	4	607023	++++	UK Biobak 450k, AoU 250k, TOPMed 72k, MGBB 53k	intronic	RUNX1	.	.	.	rs2834710	.
Expanded CHIP (VAF>=10%)	RUNX1	chr21:34978533:A:G	A	G	0.3699	0.063	0.0104	0.042	0.083	6.02	1.77e-09	8.75	8.13	0.0434	0.63	4	607165	++++	UK Biobak 450k, AoU 250k, TOPMed 72k, MGBB 53k	intronic	RUNX1	.	.	.	rs2834711	.
Expanded CHIP (VAF>=10%)	RUNX1	chr21:34979594:T:C	T	C	0.3731	0.065	0.0104	0.045	0.086	6.28	3.51e-10	9.45	8.07	0.0446	0.63	4	607161	++++	UK Biobak 450k, AoU 250k, TOPMed 72k, MGBB 53k	intronic	RUNX1	.	.	.	rs2834712	.
Expanded CHIP (VAF>=10%)	RUNX1	chr21:34979954:A:G	A	G	0.3618	0.067	0.0105	0.047	0.088	6.41	1.48e-10	9.83	7.72	0.0522	0.61	4	607153	++++	UK Biobak 450k, AoU 250k, TOPMed 72k, MGBB 53k	intronic	RUNX1	.	.	.	rs56068023	.
Expanded CHIP (VAF>=10%)	RUNX1	chr21:34980056:G:A	G	A	0.361	0.066	0.0105	0.046	0.087	6.35	2.21e-10	9.66	7.04	0.0705	0.57	4	607167	++++	UK Biobak 450k, AoU 250k, TOPMed 72k, MGBB 53k	intronic	RUNX1	.	.	.	rs62216445	.
Expanded CHIP (VAF>=10%)	CHEK2	chr22:28365160:C:T	C	T	0.0024	0.728	0.086	0.559	0.896	8.47	2.65e-17	16.58	5.88	0.117	0.49	4	607168	++++	UK Biobak 450k, AoU 250k, TOPMed 72k, MGBB 53k	intronic	TTC28	.	.	.	rs62237617	.
Expanded CHIP (VAF>=10%)	CHEK2	chr22:28695868:AG:A	AG	A	0.0023	0.752	0.0906	0.575	0.93	8.31	1.03e-16	15.99	6.43	0.0923	0.53	4	607165	++++	UK Biobak 450k, AoU 250k, TOPMed 72k, MGBB 53k	exonic	CHEK2	.	frameshift deletion	CHEK2:NM_001349956:exon10:c.899delC:p.T300Mfs*15,CHEK2:NM_145862:exon10:c.1013delC:p.T338Mfs*15,CHEK2:NM_007194:exon11:c.1100delC:p.T367Mfs*15,CHEK2:NM_001005735:exon12:c.1229delC:p.T410Mfs*15,CHEK2:NM_001257387:exon12:c.437delC:p.T146Mfs*15	rs555607708	ID=COSV60419771;OCCURENCE=1(salivary_gland),1(haematopoietic_and_lymphoid_tissue),4(prostate)
Expanded CHIP (VAF>=10%)	CHEK2	chr22:28707610:T:C	T	C	0.0022	0.763	0.0904	0.586	0.94	8.44	3.33e-17	16.48	6.64	0.0844	0.55	4	607154	++++	UK Biobak 450k, AoU 250k, TOPMed 72k, MGBB 53k	intronic	CHEK2	.	.	.	rs186430430	.
Expanded CHIP (VAF>=10%)	CHEK2	chr22:29020414:C:T	C	T	0.0026	0.675	0.0833	0.512	0.838	8.11	5.39e-16	15.27	4.14	0.247	0.28	4	607132	++++	UK Biobak 450k, AoU 250k, TOPMed 72k, MGBB 53k	intronic	ZNRF3	.	.	.	rs145598156	.
Expanded CHIP (VAF>=10%)	CHEK2	chr22:29054205:G:A	G	A	0.0023	0.696	0.087	0.526	0.867	8.01	1.22e-15	14.91	4.61	0.203	0.35	4	607170	++++	UK Biobak 450k, AoU 250k, TOPMed 72k, MGBB 53k	UTR3	ZNRF3	NM_001206998:c.*583G>A;NM_032173:c.*583G>A	.	.	rs62236881	.
DNMT3A	PARP1	chr1:226349687:C:T	C	T	0.1495	-0.137	0.0146	-0.166	-0.109	-9.39	6.52e-21	20.19	5.88	0.118	0.49	4	592185	----?	UK Biobak 450k, AoU 250k, TOPMed 72k, MGBB 53k, BioVU 54k	intergenic	LIN9;PARP1	dist=39920;dist=11004	.	.	rs4653728	.
DNMT3A	PARP1	chr1:226349834:C:T	C	T	0.148	-0.142	0.0147	-0.171	-0.113	-9.67	4.36e-22	21.36	5.9	0.117	0.49	4	592179	----?	UK Biobak 450k, AoU 250k, TOPMed 72k, MGBB 53k, BioVU 54k	intergenic	LIN9;PARP1	dist=40067;dist=10857	.	.	rs4653729	.
DNMT3A	PARP1	chr1:226350353:C:A	C	A	0.1481	-0.142	0.0147	-0.171	-0.114	-9.69	3.4e-22	21.47	6.17	0.104	0.51	4	592191	----?	UK Biobak 450k, AoU 250k, TOPMed 72k, MGBB 53k, BioVU 54k	intergenic	LIN9;PARP1	dist=40586;dist=10338	.	.	rs9943081	.
DNMT3A	PARP1	chr1:226351602:C:CA	C	CA	0.1482	-0.142	0.0147	-0.171	-0.114	-9.67	4.24e-22	21.37	6.33	0.0965	0.53	4	591684	----?	UK Biobak 450k, AoU 250k, TOPMed 72k, MGBB 53k, BioVU 54k	intergenic	LIN9;PARP1	dist=41835;dist=9089	.	.	rs138994074	.
DNMT3A	PARP1	chr1:226351652:T:C	T	C	0.1486	-0.142	0.0147	-0.171	-0.113	-9.7	3.34e-22	21.48	5.98	0.112	0.5	4	592092	----?	UK Biobak 450k, AoU 250k, TOPMed 72k, MGBB 53k, BioVU 54k	intergenic	LIN9;PARP1	dist=41885;dist=9039	.	.	rs76887998	.
DNMT3A	PARP1	chr1:226352626:A:C	A	C	0.756	0.079	0.0117	0.056	0.102	6.73	1.8e-11	10.74	8.9	0.0635	0.55	5	646415	++++-	UK Biobak 450k, AoU 250k, TOPMed 72k, MGBB 53k, BioVU 54k	intergenic	LIN9;PARP1	dist=42859;dist=8065	.	.	rs7517174	.
DNMT3A	PARP1	chr1:226354348:A:G	A	G	0.7566	0.078	0.0117	0.055	0.101	6.62	3.75e-11	10.43	8.87	0.0644	0.55	5	646417	++++-	UK Biobak 450k, AoU 250k, TOPMed 72k, MGBB 53k, BioVU 54k	intergenic	LIN9;PARP1	dist=44581;dist=6343	.	.	rs6426551	.
DNMT3A	PARP1	chr1:226357732:A:C	A	C	0.1541	-0.143	0.0144	-0.172	-0.115	-9.95	2.79e-23	22.55	5.57	0.134	0.46	4	592178	----?	UK Biobak 450k, AoU 250k, TOPMed 72k, MGBB 53k, BioVU 54k	intergenic	LIN9;PARP1	dist=47965;dist=2959	.	.	rs56033994	.
DNMT3A	PARP1	chr1:226358084:G:C	G	C	0.1541	-0.143	0.0144	-0.171	-0.115	-9.93	3.34e-23	22.48	5.59	0.133	0.46	4	592193	----?	UK Biobak 450k, AoU 250k, TOPMed 72k, MGBB 53k, BioVU 54k	intergenic	LIN9;PARP1	dist=48317;dist=2607	.	.	rs12143101	.
DNMT3A	PARP1	chr1:226358165:C:A	C	A	0.7559	0.079	0.0117	0.056	0.102	6.74	1.7e-11	10.77	9.02	0.0606	0.56	5	646418	++++-	UK Biobak 450k, AoU 250k, TOPMed 72k, MGBB 53k, BioVU 54k	intergenic	LIN9;PARP1	dist=48398;dist=2526	.	.	rs6668851	.
DNMT3A	PARP1	chr1:226359473:C:T	C	T	0.7558	0.079	0.0117	0.056	0.102	6.75	1.58e-11	10.8	9.21	0.0561	0.57	5	646277	++++-	UK Biobak 450k, AoU 250k, TOPMed 72k, MGBB 53k, BioVU 54k	intergenic	LIN9;PARP1	dist=49706;dist=1218	.	.	rs6702917	.
DNMT3A	PARP1	chr1:226362736:G:A	G	A	0.8422	0.143	0.0144	0.115	0.171	9.96	2.53e-23	22.6	5.96	0.113	0.5	4	592193	++++?	UK Biobak 450k, AoU 250k, TOPMed 72k, MGBB 53k, BioVU 54k	intronic	PARP1	.	.	.	rs1891108	ID=COSV64689683;OCCURENCE=1(liver)
DNMT3A	PARP1	chr1:226362741:T:C	T	C	0.8422	0.143	0.0144	0.115	0.171	9.94	3.09e-23	22.51	6	0.112	0.5	4	592193	++++?	UK Biobak 450k, AoU 250k, TOPMed 72k, MGBB 53k, BioVU 54k	intronic	PARP1	.	.	.	rs1891107	.
DNMT3A	PARP1	chr1:226363759:T:C	T	C	0.8423	0.143	0.0144	0.115	0.171	9.93	3.15e-23	22.5	6.02	0.11	0.5	4	592192	++++?	UK Biobak 450k, AoU 250k, TOPMed 72k, MGBB 53k, BioVU 54k	intronic	PARP1	.	.	.	rs752309	ID=COSV64689687;OCCURENCE=1(liver),1(lung)
DNMT3A	PARP1	chr1:226363828:C:G	C	G	0.8427	0.143	0.0144	0.114	0.171	9.91	4.23e-23	22.37	5.78	0.123	0.48	4	592193	++++?	UK Biobak 450k, AoU 250k, TOPMed 72k, MGBB 53k, BioVU 54k	intronic	PARP1	.	.	.	rs752307	ID=COSV64689696;OCCURENCE=1(liver),3(lung)
DNMT3A	PARP1	chr1:226366233:A:C	A	C	0.8424	0.143	0.0144	0.115	0.171	9.93	3.35e-23	22.47	6.03	0.11	0.5	4	592192	++++?	UK Biobak 450k, AoU 250k, TOPMed 72k, MGBB 53k, BioVU 54k	intronic	PARP1	.	.	.	rs2271349	.
DNMT3A	CD164	chr6:109446727:G:T	G	T	0.4301	-0.111	0.0101	-0.131	-0.091	-11	4.35e-28	27.36	7.9	0.0482	0.62	4	592191	----?	UK Biobak 450k, AoU 250k, TOPMed 72k, MGBB 53k, BioVU 54k	exonic	MICAL1	.	nonsynonymous SNV	MICAL1:NM_001159291:exon17:c.C2015A:p.A672E,MICAL1:NM_001286613:exon18:c.C2330A:p.A777E,MICAL1:NM_022765:exon18:c.C2273A:p.A758E	rs9320288	ID=COSV99237827;OCCURENCE=1(large_intestine),1(stomach)
DNMT3A	PARP1	chr1:226368742:A:T	A	T	0.6753	0.059	0.0106	0.038	0.079	5.52	3.39e-08	7.47	8.57	0.0727	0.53	5	646400	+++++	UK Biobak 450k, AoU 250k, TOPMed 72k, MGBB 53k, BioVU 54k	intronic	PARP1	.	.	.	rs3219119	ID=COSV64689701;OCCURENCE=1(liver)
DNMT3A	PARP1	chr1:226373487:G:A	G	A	0.8423	0.143	0.0144	0.115	0.171	9.95	2.69e-23	22.57	6.17	0.104	0.51	4	592189	++++?	UK Biobak 450k, AoU 250k, TOPMed 72k, MGBB 53k, BioVU 54k	intronic	PARP1	.	.	.	rs907193	.
DNMT3A	PARP1	chr1:226373524:C:T	C	T	0.8423	0.143	0.0144	0.115	0.171	9.95	2.61e-23	22.58	5.98	0.112	0.5	4	592194	++++?	UK Biobak 450k, AoU 250k, TOPMed 72k, MGBB 53k, BioVU 54k	intronic	PARP1	.	.	.	rs907192	.
DNMT3A	PARP1	chr1:226373847:A:G	A	G	0.8424	0.143	0.0144	0.115	0.171	9.95	2.71e-23	22.57	5.95	0.114	0.5	4	592196	++++?	UK Biobak 450k, AoU 250k, TOPMed 72k, MGBB 53k, BioVU 54k	intronic	PARP1	.	.	.	rs907191	ID=COSV64689718;OCCURENCE=1(liver)
DNMT3A	PARP1	chr1:226374060:G:C	G	C	0.8424	0.143	0.0144	0.115	0.171	9.97	2.25e-23	22.65	5.97	0.113	0.5	4	592195	++++?	UK Biobak 450k, AoU 250k, TOPMed 72k, MGBB 53k, BioVU 54k	intronic	PARP1	.	.	.	rs2377312	ID=COSV64690890;OCCURENCE=1(lung)
DNMT3A	PARP1	chr1:226374920:A:C	A	C	0.8406	0.139	0.0143	0.111	0.167	9.75	1.91e-22	21.72	6.79	0.0787	0.56	4	592187	++++?	UK Biobak 450k, AoU 250k, TOPMed 72k, MGBB 53k, BioVU 54k	intronic	PARP1	.	.	.	rs3219104	ID=COSV64689720;OCCURENCE=1(liver)
DNMT3A	PARP1	chr1:226376158:C:T	C	T	0.8425	0.143	0.0144	0.115	0.172	9.97	2.15e-23	22.67	6.06	0.109	0.5	4	592196	++++?	UK Biobak 450k, AoU 250k, TOPMed 72k, MGBB 53k, BioVU 54k	intronic	PARP1	.	.	.	rs2027440	ID=COSV64689722;OCCURENCE=1(liver)
DNMT3A	PARP1	chr1:226378700:T:G	T	G	0.1542	-0.143	0.0144	-0.171	-0.115	-9.95	2.58e-23	22.59	5.82	0.121	0.48	4	592165	----?	UK Biobak 450k, AoU 250k, TOPMed 72k, MGBB 53k, BioVU 54k	intronic	PARP1	.	.	.	rs3219082	.
DNMT3A	PARP1	chr1:226379025:A:C	A	C	0.8425	0.143	0.0144	0.115	0.171	9.95	2.81e-23	22.55	6.14	0.105	0.51	4	592195	++++?	UK Biobak 450k, AoU 250k, TOPMed 72k, MGBB 53k, BioVU 54k	intronic	PARP1	.	.	.	rs907190	ID=COSV64689201;OCCURENCE=1(liver),2(haematopoietic_and_lymphoid_tissue),4(lung)
DNMT3A	PARP1	chr1:226382510:C:T	C	T	0.8425	0.143	0.0144	0.115	0.171	9.94	2.89e-23	22.54	6.12	0.106	0.51	4	592174	++++?	UK Biobak 450k, AoU 250k, TOPMed 72k, MGBB 53k, BioVU 54k	intronic	PARP1	.	.	.	rs3219065	ID=COSV64689746;OCCURENCE=1(liver)
DNMT3A	PARP1	chr1:226383139:T:C	T	C	0.843	0.143	0.0144	0.114	0.171	9.9	4.47e-23	22.35	6.11	0.106	0.51	4	592196	++++?	UK Biobak 450k, AoU 250k, TOPMed 72k, MGBB 53k, BioVU 54k	exonic	PARP1	.	synonymous SNV	PARP1:NM_001618:exon8:c.A1056G:p.K352K	rs1805415	ID=COSV64689254;OCCURENCE=1(liver),2(haematopoietic_and_lymphoid_tissue),2(prostate),5(lung),1(thyroid)
DNMT3A	PARP1	chr1:226383918:G:A	G	A	0.8425	0.143	0.0144	0.115	0.171	9.94	3.02e-23	22.52	6.24	0.1	0.52	4	592196	++++?	UK Biobak 450k, AoU 250k, TOPMed 72k, MGBB 53k, BioVU 54k	intronic	PARP1	.	.	.	rs2117114	.
DNMT3A	PARP1	chr1:226385663:A:G	A	G	0.3244	-0.058	0.0106	-0.079	-0.037	-5.47	4.65e-08	7.33	8.51	0.0747	0.53	5	646414	-----	UK Biobak 450k, AoU 250k, TOPMed 72k, MGBB 53k, BioVU 54k	exonic	PARP1	.	synonymous SNV	PARP1:NM_001618:exon7:c.T852C:p.A284A	rs1805414	ID=COSV64689261;OCCURENCE=1(haematopoietic_and_lymphoid_tissue),2(lung),1(thyroid)
DNMT3A	PARP1	chr1:226388569:A:G	A	G	0.1548	-0.143	0.0144	-0.171	-0.115	-9.97	2.3e-23	22.64	6.13	0.106	0.51	4	592193	----?	UK Biobak 450k, AoU 250k, TOPMed 72k, MGBB 53k, BioVU 54k	intronic	PARP1	.	.	.	rs2255403	ID=COSV64687805;OCCURENCE=1(breast),1(haematopoietic_and_lymphoid_tissue)
DNMT3A	PARP1	chr1:226389605:C:T	C	T	0.1539	-0.143	0.0144	-0.171	-0.115	-9.9	4.24e-23	22.37	6.01	0.111	0.5	4	592190	----?	UK Biobak 450k, AoU 250k, TOPMed 72k, MGBB 53k, BioVU 54k	intronic	PARP1	.	.	.	rs932002	.
DNMT3A	PARP1	chr1:226390346:G:T	G	T	0.1542	-0.143	0.0144	-0.171	-0.115	-9.94	3e-23	22.52	6.32	0.0971	0.53	4	592181	----?	UK Biobak 450k, AoU 250k, TOPMed 72k, MGBB 53k, BioVU 54k	intronic	PARP1	.	.	.	rs1805411	ID=COSV64688261;OCCURENCE=1(haematopoietic_and_lymphoid_tissue)
DNMT3A	PARP1	chr1:226395441:A:G	A	G	0.1548	-0.143	0.0144	-0.172	-0.115	-9.98	2.04e-23	22.69	6.26	0.0995	0.52	4	592182	----?	UK Biobak 450k, AoU 250k, TOPMed 72k, MGBB 53k, BioVU 54k	intronic	PARP1	.	.	.	rs2048425	.
DNMT3A	PARP1	chr1:226399219:C:T	C	T	0.1551	-0.143	0.0144	-0.171	-0.115	-9.94	3.07e-23	22.51	6.48	0.0904	0.54	4	592154	----?	UK Biobak 450k, AoU 250k, TOPMed 72k, MGBB 53k, BioVU 54k	intronic	PARP1	.	.	.	rs2793381	.
DNMT3A	PARP1	chr1:226399741:A:G	A	G	0.1543	-0.143	0.0144	-0.171	-0.115	-9.91	3.85e-23	22.41	6.15	0.104	0.51	4	592183	----?	UK Biobak 450k, AoU 250k, TOPMed 72k, MGBB 53k, BioVU 54k	intronic	PARP1	.	.	.	rs2793658	.
DNMT3A	PARP1	chr1:226402008:C:T	C	T	0.3218	-0.058	0.0106	-0.079	-0.037	-5.46	4.95e-08	7.31	8.66	0.0701	0.54	5	646415	-----	UK Biobak 450k, AoU 250k, TOPMed 72k, MGBB 53k, BioVU 54k	intronic	PARP1	.	.	.	rs2666428	ID=COSV104680319;OCCURENCE=1(haematopoietic_and_lymphoid_tissue)
DNMT3A	PARP1	chr1:226402257:G:A	G	A	0.1543	-0.143	0.0144	-0.171	-0.115	-9.93	3.45e-23	22.46	6.29	0.0982	0.52	4	592194	----?	UK Biobak 450k, AoU 250k, TOPMed 72k, MGBB 53k, BioVU 54k	exonic	PARP1	.	synonymous SNV	PARP1:NM_001618:exon2:c.C243T:p.D81D	rs1805404	ID=COSV64687027;OCCURENCE=1(biliary_tract),5(haematopoietic_and_lymphoid_tissue),1(lung)
DNMT3A	PARP1	chr1:226405440:A:C	A	C	0.1543	-0.143	0.0144	-0.171	-0.115	-9.93	3.28e-23	22.48	6.29	0.0983	0.52	4	592176	----?	UK Biobak 450k, AoU 250k, TOPMed 72k, MGBB 53k, BioVU 54k	intronic	PARP1	.	.	.	rs2695243	.
DNMT3A	PARP1	chr1:226406174:GA:G	GA	G	0.1586	-0.133	0.014	-0.16	-0.105	-9.48	2.82e-21	20.55	12.19	0.016	0.67	5	646257	----+	UK Biobak 450k, AoU 250k, TOPMed 72k, MGBB 53k, BioVU 54k	intronic	PARP1	.	.	.	rs398074697	.
DNMT3A	PARP1	chr1:226406337:T:G	T	G	0.1587	-0.132	0.014	-0.159	-0.104	-9.42	4.71e-21	20.33	12.65	0.0131	0.68	5	646402	----+	UK Biobak 450k, AoU 250k, TOPMed 72k, MGBB 53k, BioVU 54k	intronic	PARP1	.	.	.	rs2695242	.
DNMT3A	PARP1	chr1:226407676:C:G	C	G	0.1584	-0.13	0.014	-0.157	-0.103	-9.32	1.21e-20	19.92	12.78	0.0124	0.69	5	646334	----+	UK Biobak 450k, AoU 250k, TOPMed 72k, MGBB 53k, BioVU 54k	intronic	PARP1	.	.	.	rs892348	.
DNMT3A	PARP1	chr1:226407946:C:G	C	G	0.1584	-0.132	0.014	-0.159	-0.104	-9.39	6.14e-21	20.21	12.14	0.0163	0.67	5	646413	----+	UK Biobak 450k, AoU 250k, TOPMed 72k, MGBB 53k, BioVU 54k	UTR5	PARP1	NM_001618:c.-17G>C	.	.	rs907187	ID=COSV64687065;OCCURENCE=1(breast),1(liver),1(central_nervous_system),2(haematopoietic_and_lymphoid_tissue),1(urinary_tract),1(lung)
DNMT3A	PARP1	chr1:226408985:T:A	T	A	0.1586	-0.131	0.014	-0.158	-0.103	-9.33	1.15e-20	19.94	12.13	0.0164	0.67	5	646391	----+	UK Biobak 450k, AoU 250k, TOPMed 72k, MGBB 53k, BioVU 54k	upstream	PARP1	dist=892	.	.	rs2793379	.
DNMT3A	PARP1	chr1:226410613:T:C	T	C	0.1597	-0.135	0.0141	-0.163	-0.108	-9.57	1.2e-21	20.92	7.17	0.0666	0.58	4	591416	----?	UK Biobak 450k, AoU 250k, TOPMed 72k, MGBB 53k, BioVU 54k	intergenic	PARP1;STUM	dist=2520;dist=138151	.	.	rs1317170	.
DNMT3A	PARP1	chr1:226412853:C:A	C	A	0.1594	-0.135	0.0141	-0.163	-0.108	-9.58	1.01e-21	20.99	7.02	0.0711	0.57	4	592192	----?	UK Biobak 450k, AoU 250k, TOPMed 72k, MGBB 53k, BioVU 54k	intergenic	PARP1;STUM	dist=4760;dist=135911	.	.	rs2249731	.
DNMT3A	PARP1	chr1:226414809:T:C	T	C	0.1595	-0.135	0.0141	-0.163	-0.107	-9.56	1.3e-21	20.88	7.08	0.0693	0.58	4	592188	----?	UK Biobak 450k, AoU 250k, TOPMed 72k, MGBB 53k, BioVU 54k	intergenic	PARP1;STUM	dist=6716;dist=133955	.	.	rs2570367	.
DNMT3A	PARP1	chr1:226421638:A:C	A	C	0.1636	-0.134	0.014	-0.161	-0.106	-9.53	1.69e-21	20.77	5.55	0.136	0.46	4	592164	----?	UK Biobak 450k, AoU 250k, TOPMed 72k, MGBB 53k, BioVU 54k	intergenic	PARP1;STUM	dist=13545;dist=127126	.	.	rs1433574	.
DNMT3A	PARP1	chr1:226422811:C:G	C	G	0.1696	-0.124	0.0137	-0.15	-0.097	-9.03	1.9e-19	18.72	8.36	0.0392	0.64	4	592126	----?	UK Biobak 450k, AoU 250k, TOPMed 72k, MGBB 53k, BioVU 54k	intergenic	PARP1;STUM	dist=14718;dist=125953	.	.	rs2039925	.
DNMT3A	PARP1	chr1:226423662:C:T	C	T	0.1691	-0.124	0.0137	-0.151	-0.097	-9.01	2.23e-19	18.65	8.49	0.0369	0.65	4	592190	----?	UK Biobak 450k, AoU 250k, TOPMed 72k, MGBB 53k, BioVU 54k	intergenic	PARP1;STUM	dist=15569;dist=125102	.	.	rs1527365	.
DNMT3A	PARP1	chr1:226423804:T:C	T	C	0.1692	-0.124	0.0137	-0.151	-0.097	-9.01	2.18e-19	18.66	8.28	0.0406	0.64	4	592166	----?	UK Biobak 450k, AoU 250k, TOPMed 72k, MGBB 53k, BioVU 54k	intergenic	PARP1;STUM	dist=15711;dist=124960	.	.	rs1527363	.
DNMT3A	PARP1	chr1:226425248:A:G	A	G	0.754	0.067	0.0118	0.044	0.09	5.67	1.47e-08	7.83	9.31	0.0254	0.68	4	592193	++++?	UK Biobak 450k, AoU 250k, TOPMed 72k, MGBB 53k, BioVU 54k	intergenic	PARP1;STUM	dist=17155;dist=123516	.	.	rs907186	.
DNMT3A	PARP1	chr1:226425425:T:C	T	C	0.7921	0.089	0.0125	0.065	0.113	7.15	9.11e-13	12.04	11.23	0.0241	0.64	5	646417	++++-	UK Biobak 450k, AoU 250k, TOPMed 72k, MGBB 53k, BioVU 54k	intergenic	PARP1;STUM	dist=17332;dist=123339	.	.	rs7554919	.
DNMT3A	PARP1	chr1:226425586:A:G	A	G	0.7853	0.086	0.0125	0.061	0.11	6.86	7.25e-12	11.14	8.75	0.0328	0.66	4	592191	++++?	UK Biobak 450k, AoU 250k, TOPMed 72k, MGBB 53k, BioVU 54k	intergenic	PARP1;STUM	dist=17493;dist=123178	.	.	rs4653448	.
DNMT3A	PARP1	chr1:226425618:C:G	C	G	0.82	0.072	0.0131	0.046	0.098	5.5	3.94e-08	7.4	7.22	0.125	0.45	5	646418	++++-	UK Biobak 450k, AoU 250k, TOPMed 72k, MGBB 53k, BioVU 54k	intergenic	PARP1;STUM	dist=17525;dist=123146	.	.	rs4653449	.
DNMT3A	PARP1	chr1:226425698:G:T	G	T	0.7862	0.088	0.0125	0.063	0.112	7.04	1.97e-12	11.71	8.79	0.0322	0.66	4	592196	++++?	UK Biobak 450k, AoU 250k, TOPMed 72k, MGBB 53k, BioVU 54k	intergenic	PARP1;STUM	dist=17605;dist=123066	.	.	rs4653737	.
DNMT3A	PARP1	chr1:226426250:A:G	A	G	0.7549	0.074	0.0118	0.051	0.097	6.24	4.58e-10	9.34	4.96	0.174	0.4	4	592194	++++?	UK Biobak 450k, AoU 250k, TOPMed 72k, MGBB 53k, BioVU 54k	intergenic	PARP1;STUM	dist=18157;dist=122514	.	.	rs10753424	.
DNMT3A	PARP1	chr1:226426371:C:T	C	T	0.788	0.088	0.0125	0.064	0.113	7.04	2.05e-12	11.69	8.34	0.0395	0.64	4	592190	++++?	UK Biobak 450k, AoU 250k, TOPMed 72k, MGBB 53k, BioVU 54k	intergenic	PARP1;STUM	dist=18278;dist=122393	.	.	rs7550686	.
DNMT3A	PARP1	chr1:226427216:A:T	A	T	0.7886	0.087	0.0125	0.063	0.112	6.97	3.33e-12	11.48	8.75	0.0328	0.66	4	592170	++++?	UK Biobak 450k, AoU 250k, TOPMed 72k, MGBB 53k, BioVU 54k	intergenic	PARP1;STUM	dist=19123;dist=121548	.	.	rs1946626	.
DNMT3A	PARP1	chr1:226429768:T:C	T	C	0.7919	0.086	0.0125	0.061	0.11	6.86	7e-12	11.15	9.11	0.0278	0.67	4	592191	++++?	UK Biobak 450k, AoU 250k, TOPMed 72k, MGBB 53k, BioVU 54k	intergenic	PARP1;STUM	dist=21675;dist=118996	.	.	rs6698490	.
DNMT3A	PARP1	chr1:226431456:CA:C	CA	C	0.7867	0.081	0.013	0.055	0.106	6.24	4.56e-10	9.34	7.53	0.0231	0.73	3	553065	++?+?	UK Biobak 450k, AoU 250k, TOPMed 72k, MGBB 53k, BioVU 54k	intergenic	PARP1;STUM	dist=23364;dist=117307	.	.	rs34716734	.
DNMT3A	PARP1	chr1:226431526:A:T	A	T	0.7898	0.086	0.0125	0.061	0.111	6.87	6.8e-12	11.17	9.7	0.0213	0.69	4	592194	++++?	UK Biobak 450k, AoU 250k, TOPMed 72k, MGBB 53k, BioVU 54k	intergenic	PARP1;STUM	dist=23433;dist=117238	.	.	rs10915994	.
DNMT3A	PARP1	chr1:226432166:G:A	G	A	0.7633	0.081	0.012	0.058	0.105	6.8	1.11e-11	10.95	5.41	0.144	0.45	4	592194	++++?	UK Biobak 450k, AoU 250k, TOPMed 72k, MGBB 53k, BioVU 54k	intergenic	PARP1;STUM	dist=24073;dist=116598	.	.	rs10799350	.
DNMT3A	PARP1	chr1:226469396:T:G	T	G	0.0531	-0.13	0.0232	-0.176	-0.085	-5.62	1.94e-08	7.71	2.39	0.495	0	4	592184	----?	UK Biobak 450k, AoU 250k, TOPMed 72k, MGBB 53k, BioVU 54k	intergenic	PARP1;STUM	dist=61303;dist=79368	.	.	rs12132162	.
DNMT3A	PARP1	chr1:226472223:C:T	C	T	0.0526	-0.131	0.0233	-0.176	-0.085	-5.6	2.23e-08	7.65	2.35	0.504	0	4	592189	----?	UK Biobak 450k, AoU 250k, TOPMed 72k, MGBB 53k, BioVU 54k	intergenic	PARP1;STUM	dist=64130;dist=76541	.	.	rs12145479	.
DNMT3A	PARP1	chr1:226481591:T:C	T	C	0.7835	0.074	0.0124	0.05	0.098	5.94	2.86e-09	8.54	8.38	0.0388	0.64	4	592194	++++?	UK Biobak 450k, AoU 250k, TOPMed 72k, MGBB 53k, BioVU 54k	intergenic	PARP1;STUM	dist=73498;dist=67173	.	.	rs10753426	.
DNMT3A	PARP1	chr1:226485083:G:T	G	T	0.8365	0.078	0.0137	0.051	0.105	5.65	1.64e-08	7.78	6.93	0.14	0.42	5	646419	+-+++	UK Biobak 450k, AoU 250k, TOPMed 72k, MGBB 53k, BioVU 54k	intergenic	PARP1;STUM	dist=76990;dist=63681	.	.	rs6684789	.
DNMT3A	MYCN	chr2:16086598:T:C	T	C	0.6717	0.065	0.0106	0.044	0.086	6.12	9.45e-10	9.02	2.9	0.575	0	5	646390	+++++	UK Biobak 450k, AoU 250k, TOPMed 72k, MGBB 53k, BioVU 54k	downstream	GACAT3	dist=909	.	.	rs28620529	.
DNMT3A	MYCN	chr2:16087408:T:C	T	C	0.6717	0.065	0.0106	0.044	0.085	6.11	1.06e-09	8.98	2.93	0.57	0	5	646419	+++++	UK Biobak 450k, AoU 250k, TOPMed 72k, MGBB 53k, BioVU 54k	intergenic	GACAT3;FAM49A	dist=1719;dist=462054	.	.	rs28722647	.
DNMT3A	MYCN	chr2:16087665:A:G	A	G	0.6717	0.065	0.0106	0.044	0.085	6.11	1.05e-09	8.98	2.92	0.572	0	5	646417	+++++	UK Biobak 450k, AoU 250k, TOPMed 72k, MGBB 53k, BioVU 54k	intergenic	GACAT3;FAM49A	dist=1976;dist=461797	.	.	rs28716566	.
DNMT3A	MYCN	chr2:16087752:G:A	G	A	0.3267	-0.062	0.011	-0.084	-0.041	-5.65	1.64e-08	7.79	1.38	0.71	0	4	603349	--?--	UK Biobak 450k, AoU 250k, TOPMed 72k, MGBB 53k, BioVU 54k	intergenic	GACAT3;FAM49A	dist=2063;dist=461710	.	.	rs28406284	.
DNMT3A	MYCN	chr2:16087900:T:C	T	C	0.6721	0.066	0.0106	0.045	0.086	6.2	5.68e-10	9.25	2.55	0.635	0	5	646129	+++++	UK Biobak 450k, AoU 250k, TOPMed 72k, MGBB 53k, BioVU 54k	intergenic	GACAT3;FAM49A	dist=2211;dist=461562	.	.	rs28689489	.
DNMT3A	MYCN	chr2:16088060:T:C	T	C	0.6717	0.065	0.0106	0.044	0.086	6.15	7.9e-10	9.1	3.03	0.554	0	5	646417	+++++	UK Biobak 450k, AoU 250k, TOPMed 72k, MGBB 53k, BioVU 54k	intergenic	GACAT3;FAM49A	dist=2371;dist=461402	.	.	rs3924151	.
DNMT3A	MYCN	chr2:16088449:TA:T	TA	T	0.6718	0.065	0.0106	0.044	0.085	6.12	9.94e-10	9	2.95	0.566	0	5	646416	+++++	UK Biobak 450k, AoU 250k, TOPMed 72k, MGBB 53k, BioVU 54k	intergenic	GACAT3;FAM49A	dist=2761;dist=461012	.	.	rs66509104	.
DNMT3A	MYCN	chr2:16088807:T:C	T	C	0.6723	0.065	0.0106	0.044	0.085	6.13	8.95e-10	9.05	3.04	0.551	0	5	646408	+++++	UK Biobak 450k, AoU 250k, TOPMed 72k, MGBB 53k, BioVU 54k	intergenic	GACAT3;FAM49A	dist=3118;dist=460655	.	.	rs4669037	.
DNMT3A	MYCN	chr2:16088882:A:G	A	G	0.672	0.065	0.0106	0.044	0.086	6.13	8.81e-10	9.06	2.94	0.568	0	5	646415	+++++	UK Biobak 450k, AoU 250k, TOPMed 72k, MGBB 53k, BioVU 54k	intergenic	GACAT3;FAM49A	dist=3193;dist=460580	.	.	rs28403285	.
DNMT3A	MYCN	chr2:16088910:A:C	A	C	0.6719	0.065	0.0106	0.044	0.085	6.12	9.38e-10	9.03	2.82	0.589	0	5	646417	+++++	UK Biobak 450k, AoU 250k, TOPMed 72k, MGBB 53k, BioVU 54k	intergenic	GACAT3;FAM49A	dist=3221;dist=460552	.	.	rs4668481	.
DNMT3A	MYCN	chr2:16089002:C:A	C	A	0.6719	0.065	0.0106	0.044	0.085	6.12	9.52e-10	9.02	2.97	0.562	0	5	646414	+++++	UK Biobak 450k, AoU 250k, TOPMed 72k, MGBB 53k, BioVU 54k	intergenic	GACAT3;FAM49A	dist=3313;dist=460460	.	.	rs28672374	.
DNMT3A	MYCN	chr2:16089301:A:C	A	C	0.6713	0.065	0.0106	0.044	0.085	6.11	1.01e-09	9	3.02	0.555	0	5	646352	+++++	UK Biobak 450k, AoU 250k, TOPMed 72k, MGBB 53k, BioVU 54k	intergenic	GACAT3;FAM49A	dist=3612;dist=460161	.	.	rs56655317	.
DNMT3A	MYCN	chr2:16089372:G:A	G	A	0.6718	0.065	0.0106	0.044	0.085	6.11	1e-09	9	2.87	0.58	0	5	646408	+++++	UK Biobak 450k, AoU 250k, TOPMed 72k, MGBB 53k, BioVU 54k	intergenic	GACAT3;FAM49A	dist=3683;dist=460090	.	.	rs56931028	.
DNMT3A	MYCN	chr2:16089432:AT:A	AT	A	0.6723	0.061	0.011	0.04	0.083	5.61	2.03e-08	7.69	1.32	0.724	0	4	607094	++?++	UK Biobak 450k, AoU 250k, TOPMed 72k, MGBB 53k, BioVU 54k	intergenic	GACAT3;FAM49A	dist=3744;dist=460029	.	.	rs61650539	.
DNMT3A	MYCN	chr2:16089438:T:G	T	G	0.6705	0.065	0.0106	0.044	0.086	6.16	7.71e-10	9.11	2.56	0.634	0	5	646403	+++++	UK Biobak 450k, AoU 250k, TOPMed 72k, MGBB 53k, BioVU 54k	intergenic	GACAT3;FAM49A	dist=3749;dist=460024	.	.	rs114203506	.
DNMT3A	MYCN	chr2:16089830:T:C	T	C	0.6706	0.064	0.0106	0.043	0.084	6.03	1.67e-09	8.78	3.08	0.544	0	5	646415	+++++	UK Biobak 450k, AoU 250k, TOPMed 72k, MGBB 53k, BioVU 54k	intergenic	GACAT3;FAM49A	dist=4141;dist=459632	.	.	rs12471506	.
DNMT3A	MYCN	chr2:16090451:A:G	A	G	0.3265	-0.065	0.0106	-0.085	-0.044	-6.11	1.03e-09	8.99	2.72	0.606	0	5	646370	-----	UK Biobak 450k, AoU 250k, TOPMed 72k, MGBB 53k, BioVU 54k	intergenic	GACAT3;FAM49A	dist=4762;dist=459011	.	.	rs28582644	.
DNMT3A	MYCN	chr2:16090686:C:A	C	A	0.6706	0.064	0.0106	0.043	0.085	6.06	1.42e-09	8.85	2.85	0.584	0	5	646417	+++++	UK Biobak 450k, AoU 250k, TOPMed 72k, MGBB 53k, BioVU 54k	intergenic	GACAT3;FAM49A	dist=4997;dist=458776	.	.	rs4669039	.
DNMT3A	MYCN	chr2:16090757:T:A	T	A	0.3267	-0.065	0.0106	-0.086	-0.044	-6.15	8.18e-10	9.09	2.78	0.595	0	5	646406	-----	UK Biobak 450k, AoU 250k, TOPMed 72k, MGBB 53k, BioVU 54k	intergenic	GACAT3;FAM49A	dist=5068;dist=458705	.	.	rs7566405	.
DNMT3A	MYCN	chr2:16090947:G:T	G	T	0.6723	0.065	0.0105	0.044	0.085	6.14	8.44e-10	9.07	2.54	0.638	0	5	646164	+++++	UK Biobak 450k, AoU 250k, TOPMed 72k, MGBB 53k, BioVU 54k	intergenic	GACAT3;FAM49A	dist=5258;dist=458515	.	.	rs28368975	.
DNMT3A	MYCN	chr2:16090965:T:C	T	C	0.6735	0.067	0.0106	0.046	0.088	6.28	3.49e-10	9.46	2.03	0.73	0	5	643709	+++++	UK Biobak 450k, AoU 250k, TOPMed 72k, MGBB 53k, BioVU 54k	intergenic	GACAT3;FAM49A	dist=5276;dist=458497	.	.	rs28613316	.
DNMT3A	MYCN	chr2:16091179:G:A	G	A	0.6705	0.064	0.0106	0.043	0.084	6.03	1.73e-09	8.76	2.83	0.586	0	5	646417	+++++	UK Biobak 450k, AoU 250k, TOPMed 72k, MGBB 53k, BioVU 54k	intergenic	GACAT3;FAM49A	dist=5490;dist=458283	.	.	rs4668482	.
DNMT3A	MYCN	chr2:16091610:A:G	A	G	0.6718	0.065	0.0106	0.044	0.085	6.11	1.05e-09	8.98	2.84	0.584	0	5	646412	+++++	UK Biobak 450k, AoU 250k, TOPMed 72k, MGBB 53k, BioVU 54k	intergenic	GACAT3;FAM49A	dist=5921;dist=457852	.	.	rs4668483	.
DNMT3A	MYCN	chr2:16093043:A:T	A	T	0.6586	0.064	0.0105	0.043	0.084	6.07	1.33e-09	8.88	2.38	0.665	0	5	646419	+++++	UK Biobak 450k, AoU 250k, TOPMed 72k, MGBB 53k, BioVU 54k	intergenic	GACAT3;FAM49A	dist=7354;dist=456419	.	.	rs28464632	.
DNMT3A	MYCN	chr2:16094362:G:A	G	A	0.3382	-0.064	0.0105	-0.085	-0.044	-6.13	9.17e-10	9.04	2.3	0.68	0	5	646415	-----	UK Biobak 450k, AoU 250k, TOPMed 72k, MGBB 53k, BioVU 54k	intergenic	GACAT3;FAM49A	dist=8673;dist=455100	.	.	rs28416554	.
DNMT3A	MYCN	chr2:16095642:C:T	C	T	0.3381	-0.064	0.0105	-0.085	-0.044	-6.13	8.94e-10	9.05	2.16	0.707	0	5	646403	-----	UK Biobak 450k, AoU 250k, TOPMed 72k, MGBB 53k, BioVU 54k	intergenic	GACAT3;FAM49A	dist=9953;dist=453820	.	.	rs7604071	.
DNMT3A	MYCN	chr2:16096244:C:T	C	T	0.3388	-0.064	0.0105	-0.084	-0.043	-6.09	1.13e-09	8.95	2.11	0.715	0	5	646406	-----	UK Biobak 450k, AoU 250k, TOPMed 72k, MGBB 53k, BioVU 54k	intergenic	GACAT3;FAM49A	dist=10555;dist=453218	.	.	rs28430871	.
DNMT3A	MYCN	chr2:16096375:T:C	T	C	0.6581	0.063	0.0105	0.043	0.084	6.06	1.44e-09	8.84	2.19	0.701	0	5	646413	+++++	UK Biobak 450k, AoU 250k, TOPMed 72k, MGBB 53k, BioVU 54k	intergenic	GACAT3;FAM49A	dist=10686;dist=453087	.	.	rs28491154	.
DNMT3A	MYCN	chr2:16096442:CTTTA:C	CTTTA	C	0.658	0.063	0.0105	0.043	0.084	6.05	1.53e-09	8.82	2.36	0.669	0	5	646407	+++++	UK Biobak 450k, AoU 250k, TOPMed 72k, MGBB 53k, BioVU 54k	intergenic	GACAT3;FAM49A	dist=10754;dist=453016	.	.	rs142639401	.
DNMT3A	LY75	chr2:159736378:C:T	C	T	0.029	-0.171	0.031	-0.231	-0.11	-5.52	3.56e-08	7.45	1.65	0.648	0	4	592189	----?	UK Biobak 450k, AoU 250k, TOPMed 72k, MGBB 53k, BioVU 54k	intronic	MARCHF7	.	.	.	rs77363656	.
DNMT3A	LY75	chr2:159737015:A:G	A	G	0.0235	-0.206	0.0348	-0.274	-0.137	-5.9	3.64e-09	8.44	0.62	0.893	0	4	592188	----?	UK Biobak 450k, AoU 250k, TOPMed 72k, MGBB 53k, BioVU 54k	intronic	MARCHF7	.	.	.	rs115200150	.
DNMT3A	LY75	chr2:159738264:C:T	C	T	0.0235	-0.209	0.0353	-0.278	-0.14	-5.93	3.07e-09	8.51	0.93	0.817	0	4	592189	----?	UK Biobak 450k, AoU 250k, TOPMed 72k, MGBB 53k, BioVU 54k	intronic	MARCHF7	.	.	.	rs78345074	.
DNMT3A	LY75	chr2:159747270:C:A	C	A	0.0234	-0.206	0.0348	-0.274	-0.137	-5.91	3.6e-09	8.44	0.58	0.901	0	4	592162	----?	UK Biobak 450k, AoU 250k, TOPMed 72k, MGBB 53k, BioVU 54k	intronic	MARCHF7	.	.	.	rs77489905	.
DNMT3A	CD164	chr6:109446728:C:T	C	T	0.3337	-0.139	0.0107	-0.16	-0.118	-12.92	3.88e-38	37.41	10.64	0.0138	0.72	4	592189	----?	UK Biobak 450k, AoU 250k, TOPMed 72k, MGBB 53k, BioVU 54k	exonic	MICAL1	.	nonsynonymous SNV	MICAL1:NM_001159291:exon17:c.G2014A:p.A672T,MICAL1:NM_001286613:exon18:c.G2329A:p.A777T,MICAL1:NM_022765:exon18:c.G2272A:p.A758T	rs59056467	ID=COSV57805451;OCCURENCE=2(large_intestine),1(stomach),1(lung)
Overall CHIP	CD164	chr6:109443332:G:T	G	T	0.4133	-0.056	0.0075	-0.07	-0.041	-7.44	1.05e-13	12.98	13.36	0.00964	0.7	5	665581	----+	UK Biobak 450k, AoU 250k, TOPMed 72k, MGBB 53k, BioVU 54k	exonic	SMPD2	.	nonsynonymous SNV	SMPD2:NM_003080:exon9:c.G795T:p.R265S	rs1476387	ID=COSV57807479;OCCURENCE=1(stomach),1(pancreas),1(lung)
DNMT3A	LY75	chr2:159753493:G:A	G	A	0.0234	-0.206	0.0348	-0.274	-0.137	-5.91	3.57e-09	8.45	0.58	0.9	0	4	592180	----?	UK Biobak 450k, AoU 250k, TOPMed 72k, MGBB 53k, BioVU 54k	intronic	MARCHF7	.	.	.	rs138712773	.
DNMT3A	LY75	chr2:159754793:A:G	A	G	0.0235	-0.208	0.0348	-0.276	-0.139	-5.96	2.58e-09	8.59	0.59	0.898	0	4	592185	----?	UK Biobak 450k, AoU 250k, TOPMed 72k, MGBB 53k, BioVU 54k	intronic	MARCHF7	.	.	.	rs74619980	.
Expanded CHIP (VAF>=10%)	CD164	chr6:109443332:G:T	G	T	0.4129	-0.06	0.0102	-0.08	-0.04	-5.83	5.81e-09	8.24	4.86	0.183	0.38	4	607160	----	UK Biobak 450k, AoU 250k, TOPMed 72k, MGBB 53k	exonic	SMPD2	.	nonsynonymous SNV	SMPD2:NM_003080:exon9:c.G795T:p.R265S	rs1476387	ID=COSV57807479;OCCURENCE=1(stomach),1(pancreas),1(lung)
DNMT3A	LY75	chr2:159820864:C:G	C	G	0.7168	0.079	0.0112	0.057	0.101	7.02	2.24e-12	11.65	2.04	0.563	0	4	592191	++++?	UK Biobak 450k, AoU 250k, TOPMed 72k, MGBB 53k, BioVU 54k	intronic	LY75;LY75-CD302	.	.	.	rs12052715	.
DNMT3A	LY75	chr2:159820994:G:A	G	A	0.8268	0.092	0.0133	0.066	0.118	6.92	4.8e-12	11.32	11.48	0.0217	0.65	5	646415	++++-	UK Biobak 450k, AoU 250k, TOPMed 72k, MGBB 53k, BioVU 54k	intronic	LY75;LY75-CD302	.	.	.	rs12052733	.
DNMT3A	LY75	chr2:159821048:C:T	C	T	0.5574	0.067	0.0101	0.047	0.087	6.62	3.76e-11	10.42	3.09	0.378	0.03	4	592188	++++?	UK Biobak 450k, AoU 250k, TOPMed 72k, MGBB 53k, BioVU 54k	intronic	LY75;LY75-CD302	.	.	.	rs62175229	.
DNMT3A	LY75	chr2:159821163:C:T	C	T	0.5574	0.067	0.0101	0.047	0.087	6.62	3.62e-11	10.44	2.96	0.397	0	4	592186	++++?	UK Biobak 450k, AoU 250k, TOPMed 72k, MGBB 53k, BioVU 54k	intronic	LY75;LY75-CD302	.	.	.	rs62175230	.
DNMT3A	LY75	chr2:159821487:T:G	T	G	0.5575	0.067	0.0101	0.047	0.086	6.6	4.23e-11	10.37	3.12	0.374	0.04	4	592153	++++?	UK Biobak 450k, AoU 250k, TOPMed 72k, MGBB 53k, BioVU 54k	intronic	LY75;LY75-CD302	.	.	.	rs60264981	.
DNMT3A	LY75	chr2:159821675:C:T	C	T	0.8269	0.092	0.0133	0.066	0.118	6.91	5.03e-12	11.3	11.51	0.0214	0.65	5	646412	++++-	UK Biobak 450k, AoU 250k, TOPMed 72k, MGBB 53k, BioVU 54k	intronic	LY75;LY75-CD302	.	.	.	rs4665122	.
DNMT3A	LY75	chr2:159822727:T:G	T	G	0.515	0.062	0.01	0.042	0.081	6.18	6.63e-10	9.18	1.52	0.678	0	4	592191	++++?	UK Biobak 450k, AoU 250k, TOPMed 72k, MGBB 53k, BioVU 54k	intronic	LY75;LY75-CD302	.	.	.	rs12053269	.
DNMT3A	LY75	chr2:159824453:C:A	C	A	0.5151	0.062	0.01	0.042	0.082	6.21	5.45e-10	9.26	1.54	0.672	0	4	592190	++++?	UK Biobak 450k, AoU 250k, TOPMed 72k, MGBB 53k, BioVU 54k	intronic	LY75;LY75-CD302	.	.	.	rs55908243	.
DNMT3A	LY75	chr2:159824856:C:CT	C	CT	0.8291	0.093	0.0134	0.066	0.119	6.9	5.35e-12	11.27	11.21	0.0243	0.64	5	646418	++++-	UK Biobak 450k, AoU 250k, TOPMed 72k, MGBB 53k, BioVU 54k	intronic	LY75;LY75-CD302	.	.	.	rs145316090	.
DNMT3A	LY75	chr2:159825431:G:A	G	A	0.5152	0.062	0.01	0.042	0.081	6.16	7.36e-10	9.13	1.51	0.68	0	4	592191	++++?	UK Biobak 450k, AoU 250k, TOPMed 72k, MGBB 53k, BioVU 54k	intronic	LY75;LY75-CD302	.	.	.	rs2556093	.
DNMT3A	LY75	chr2:159825506:C:G	C	G	0.5152	0.062	0.01	0.042	0.081	6.16	7.37e-10	9.13	1.51	0.68	0	4	592193	++++?	UK Biobak 450k, AoU 250k, TOPMed 72k, MGBB 53k, BioVU 54k	intronic	LY75;LY75-CD302	.	.	.	rs62175233	.
DNMT3A	LY75	chr2:159825597:C:A	C	A	0.5151	0.062	0.01	0.042	0.081	6.17	6.84e-10	9.16	1.44	0.696	0	4	592195	++++?	UK Biobak 450k, AoU 250k, TOPMed 72k, MGBB 53k, BioVU 54k	intronic	LY75;LY75-CD302	.	.	.	rs62175254	.
DNMT3A	LY75	chr2:159825779:A:G	A	G	0.5152	0.062	0.01	0.042	0.081	6.17	6.91e-10	9.16	1.44	0.696	0	4	592190	++++?	UK Biobak 450k, AoU 250k, TOPMed 72k, MGBB 53k, BioVU 54k	intronic	LY75;LY75-CD302	.	.	.	rs62175255	.
DNMT3A	LY75	chr2:159825787:T:A	T	A	0.5152	0.062	0.01	0.042	0.081	6.16	7.28e-10	9.14	1.51	0.679	0	4	592193	++++?	UK Biobak 450k, AoU 250k, TOPMed 72k, MGBB 53k, BioVU 54k	intronic	LY75;LY75-CD302	.	.	.	rs62175256	.
DNMT3A	LY75	chr2:159825861:A:T	A	T	0.5151	0.062	0.01	0.042	0.081	6.18	6.73e-10	9.17	1.52	0.678	0	4	592194	++++?	UK Biobak 450k, AoU 250k, TOPMed 72k, MGBB 53k, BioVU 54k	intronic	LY75;LY75-CD302	.	.	.	rs62175257	.
DNMT3A	LY75	chr2:159826153:G:A	G	A	0.5151	0.062	0.01	0.042	0.081	6.16	7.68e-10	9.11	1.5	0.682	0	4	592192	++++?	UK Biobak 450k, AoU 250k, TOPMed 72k, MGBB 53k, BioVU 54k	intronic	LY75;LY75-CD302	.	.	.	rs2433688	.
DNMT3A	LY75	chr2:159826204:G:A	G	A	0.5151	0.062	0.01	0.042	0.081	6.17	7.16e-10	9.14	1.5	0.681	0	4	592188	++++?	UK Biobak 450k, AoU 250k, TOPMed 72k, MGBB 53k, BioVU 54k	intronic	LY75;LY75-CD302	.	.	.	rs2433689	.
DNMT3A	LY75	chr2:159826497:G:A	G	A	0.5151	0.062	0.01	0.042	0.081	6.18	6.44e-10	9.19	1.51	0.68	0	4	592193	++++?	UK Biobak 450k, AoU 250k, TOPMed 72k, MGBB 53k, BioVU 54k	intronic	LY75;LY75-CD302	.	.	.	rs59785786	.
DNMT3A	LY75	chr2:159826500:AG:A	AG	A	0.5151	0.062	0.01	0.042	0.081	6.19	6.36e-10	9.2	1.51	0.681	0	4	592192	++++?	UK Biobak 450k, AoU 250k, TOPMed 72k, MGBB 53k, BioVU 54k	intronic	LY75;LY75-CD302	.	.	.	rs200339921	.
DNMT3A	LY75	chr2:159827013:G:A	G	A	0.8272	0.092	0.0133	0.066	0.118	6.92	4.85e-12	11.31	10.87	0.028	0.63	5	646417	++++-	UK Biobak 450k, AoU 250k, TOPMed 72k, MGBB 53k, BioVU 54k	intronic	LY75;LY75-CD302	.	.	.	rs2955982	.
DNMT3A	LY75	chr2:159828143:C:T	C	T	0.5151	0.062	0.01	0.042	0.081	6.18	6.52e-10	9.19	1.5	0.682	0	4	592186	++++?	UK Biobak 450k, AoU 250k, TOPMed 72k, MGBB 53k, BioVU 54k	intronic	LY75;LY75-CD302	.	.	.	rs2729703	.
DNMT3A	LY75	chr2:159828308:C:T	C	T	0.5151	0.062	0.01	0.042	0.081	6.19	6.34e-10	9.2	1.53	0.675	0	4	592189	++++?	UK Biobak 450k, AoU 250k, TOPMed 72k, MGBB 53k, BioVU 54k	intronic	LY75;LY75-CD302	.	.	.	rs2729702	.
DNMT3A	LY75	chr2:159828323:T:C	T	C	0.5151	0.062	0.01	0.042	0.081	6.16	7.29e-10	9.14	1.5	0.682	0	4	592185	++++?	UK Biobak 450k, AoU 250k, TOPMed 72k, MGBB 53k, BioVU 54k	intronic	LY75;LY75-CD302	.	.	.	rs2729701	.
DNMT3A	LY75	chr2:159828920:T:C	T	C	0.5153	0.061	0.01	0.042	0.081	6.15	8.13e-10	9.09	1.52	0.678	0	4	592192	++++?	UK Biobak 450k, AoU 250k, TOPMed 72k, MGBB 53k, BioVU 54k	intronic	LY75;LY75-CD302	.	.	.	rs1344632	.
DNMT3A	LY75	chr2:159829018:A:G	A	G	0.8289	0.093	0.0133	0.067	0.119	6.95	3.81e-12	11.42	10.97	0.0269	0.64	5	646418	++++-	UK Biobak 450k, AoU 250k, TOPMed 72k, MGBB 53k, BioVU 54k	intronic	LY75;LY75-CD302	.	.	.	rs2556094	.
DNMT3A	LY75	chr2:159829649:A:ATATTT	A	ATATTT	0.8287	0.092	0.0134	0.066	0.118	6.88	6.4e-12	11.19	10.9	0.0277	0.63	5	646413	++++-	UK Biobak 450k, AoU 250k, TOPMed 72k, MGBB 53k, BioVU 54k	intronic	LY75;LY75-CD302	.	.	.	rs10674031	.
DNMT3A	LY75	chr2:159829738:C:T	C	T	0.5152	0.062	0.01	0.042	0.081	6.18	6.59e-10	9.18	1.52	0.679	0	4	592194	++++?	UK Biobak 450k, AoU 250k, TOPMed 72k, MGBB 53k, BioVU 54k	intronic	LY75;LY75-CD302	.	.	.	rs2556095	.
DNMT3A	LY75	chr2:159830305:C:T	C	T	0.5159	0.062	0.01	0.042	0.081	6.18	6.64e-10	9.18	1.51	0.68	0	4	592192	++++?	UK Biobak 450k, AoU 250k, TOPMed 72k, MGBB 53k, BioVU 54k	intronic	LY75;LY75-CD302	.	.	.	rs2556096	ID=COSV55113584;OCCURENCE=1(liver)
DNMT3A	LY75	chr2:159830550:C:T	C	T	0.5152	0.062	0.01	0.042	0.081	6.18	6.45e-10	9.19	1.51	0.68	0	4	592164	++++?	UK Biobak 450k, AoU 250k, TOPMed 72k, MGBB 53k, BioVU 54k	intronic	LY75;LY75-CD302	.	.	.	rs2556097	.
DNMT3A	LY75	chr2:159830653:C:G	C	G	0.5152	0.062	0.01	0.042	0.081	6.19	6.39e-10	9.19	1.56	0.668	0	4	592141	++++?	UK Biobak 450k, AoU 250k, TOPMed 72k, MGBB 53k, BioVU 54k	intronic	LY75;LY75-CD302	.	.	.	rs2556098	.
DNMT3A	LY75	chr2:159830720:A:G	A	G	0.8273	0.092	0.0133	0.066	0.118	6.88	6.08e-12	11.22	11.36	0.0228	0.65	5	646413	++++-	UK Biobak 450k, AoU 250k, TOPMed 72k, MGBB 53k, BioVU 54k	intronic	LY75;LY75-CD302	.	.	.	rs2729707	.
DNMT3A	LY75	chr2:159830802:A:G	A	G	0.686	0.067	0.0109	0.046	0.088	6.16	7.59e-10	9.12	2.79	0.425	0	4	592193	++++?	UK Biobak 450k, AoU 250k, TOPMed 72k, MGBB 53k, BioVU 54k	intronic	LY75;LY75-CD302	.	.	.	rs2729708	.
DNMT3A	LY75	chr2:159830857:C:T	C	T	0.5151	0.062	0.01	0.042	0.081	6.19	6.18e-10	9.21	1.5	0.682	0	4	592194	++++?	UK Biobak 450k, AoU 250k, TOPMed 72k, MGBB 53k, BioVU 54k	intronic	LY75;LY75-CD302	.	.	.	rs2556099	.
DNMT3A	LY75	chr2:159831014:A:G	A	G	0.8453	0.094	0.014	0.066	0.121	6.69	2.33e-11	10.63	10.53	0.0324	0.62	5	646419	++++-	UK Biobak 450k, AoU 250k, TOPMed 72k, MGBB 53k, BioVU 54k	intronic	LY75;LY75-CD302	.	.	.	rs7573674	.
DNMT3A	LY75	chr2:159831840:C:T	C	T	0.5163	0.061	0.01	0.041	0.08	6.08	1.24e-09	8.91	1.89	0.597	0	4	592187	++++?	UK Biobak 450k, AoU 250k, TOPMed 72k, MGBB 53k, BioVU 54k	intronic	LY75;LY75-CD302	.	.	.	rs6755783	ID=COSV55102117;OCCURENCE=1(large_intestine),1(bone)
DNMT3A	CD164	chr6:109443332:G:T	G	T	0.4128	-0.112	0.0102	-0.132	-0.092	-11.01	3.72e-28	27.43	10.72	0.0134	0.72	4	592185	----?	UK Biobak 450k, AoU 250k, TOPMed 72k, MGBB 53k, BioVU 54k	exonic	SMPD2	.	nonsynonymous SNV	SMPD2:NM_003080:exon9:c.G795T:p.R265S	rs1476387	ID=COSV57807479;OCCURENCE=1(stomach),1(pancreas),1(lung)
DNMT3A	LY75	chr2:159861821:C:G	C	G	0.4521	0.06	0.01	0.04	0.08	5.96	2.62e-09	8.58	0.81	0.846	0	4	592193	++++?	UK Biobak 450k, AoU 250k, TOPMed 72k, MGBB 53k, BioVU 54k	intronic	LY75;LY75-CD302	.	.	.	rs72955755	.
DNMT3A	LY75	chr2:159868900:C:A	C	A	0.4528	0.06	0.01	0.04	0.079	5.94	2.97e-09	8.53	0.77	0.858	0	4	592189	++++?	UK Biobak 450k, AoU 250k, TOPMed 72k, MGBB 53k, BioVU 54k	intronic	LY75;LY75-CD302	.	.	.	rs56186131	.
DNMT3A	LY75	chr2:159870033:T:G	T	G	0.4521	0.06	0.01	0.041	0.08	6.02	1.83e-09	8.74	0.79	0.851	0	4	592190	++++?	UK Biobak 450k, AoU 250k, TOPMed 72k, MGBB 53k, BioVU 54k	intronic	LY75;LY75-CD302	.	.	.	rs17231342	ID=COSV55107412;OCCURENCE=1(skin)
DNMT3A	LY75	chr2:159879079:G:T	G	T	0.0258	-0.204	0.0334	-0.269	-0.138	-6.1	1.07e-09	8.97	0.61	0.895	0	4	592190	----?	UK Biobak 450k, AoU 250k, TOPMed 72k, MGBB 53k, BioVU 54k	intronic	LY75;LY75-CD302	.	.	.	rs77201589	.
DNMT3A	LY75	chr2:159900114:G:A	G	A	0.0489	-0.133	0.0243	-0.181	-0.086	-5.48	4.35e-08	7.36	1.99	0.575	0	4	592192	----?	UK Biobak 450k, AoU 250k, TOPMed 72k, MGBB 53k, BioVU 54k	intronic	LY75;LY75-CD302	.	.	.	rs77928410	.
DNMT3A	LY75	chr2:159912299:G:A	G	A	0.049	-0.132	0.0243	-0.18	-0.085	-5.46	4.83e-08	7.32	1.79	0.616	0	4	592194	----?	UK Biobak 450k, AoU 250k, TOPMed 72k, MGBB 53k, BioVU 54k	intergenic	LY75-CD302;PLA2R1	dist=7543;dist=19707	.	.	rs77877676	.
DNMT3A	LY75	chr2:159918460:C:T	C	T	0.0484	-0.136	0.0244	-0.183	-0.088	-5.55	2.91e-08	7.54	1.69	0.639	0	4	592190	----?	UK Biobak 450k, AoU 250k, TOPMed 72k, MGBB 53k, BioVU 54k	intergenic	LY75-CD302;PLA2R1	dist=13704;dist=13546	.	.	rs80336535	.
DNMT3A	LY75	chr2:159918733:T:G	T	G	0.0483	-0.135	0.0244	-0.183	-0.087	-5.53	3.26e-08	7.49	1.77	0.621	0	4	592188	----?	UK Biobak 450k, AoU 250k, TOPMed 72k, MGBB 53k, BioVU 54k	intergenic	LY75-CD302;PLA2R1	dist=13977;dist=13273	.	.	rs116717025	.
DNMT3A	LY75	chr2:159925474:C:A	C	A	0.0484	-0.134	0.0244	-0.182	-0.087	-5.51	3.6e-08	7.44	1.71	0.635	0	4	591821	----?	UK Biobak 450k, AoU 250k, TOPMed 72k, MGBB 53k, BioVU 54k	intergenic	LY75-CD302;PLA2R1	dist=20718;dist=6532	.	.	rs17828734	.
DNMT3A	LY75	chr2:159925824:T:C	T	C	0.2343	-0.08	0.0118	-0.103	-0.057	-6.83	8.97e-12	11.05	13.2	0.0103	0.7	5	646408	----+	UK Biobak 450k, AoU 250k, TOPMed 72k, MGBB 53k, BioVU 54k	intergenic	LY75-CD302;PLA2R1	dist=21068;dist=6182	.	.	rs12472767	.
DNMT3A	LY75	chr2:159926902:G:A	G	A	0.0484	-0.135	0.0244	-0.183	-0.087	-5.53	3.32e-08	7.48	1.7	0.637	0	4	592187	----?	UK Biobak 450k, AoU 250k, TOPMed 72k, MGBB 53k, BioVU 54k	intergenic	LY75-CD302;PLA2R1	dist=22146;dist=5104	.	.	rs77508499	.
DNMT3A	LY75	chr2:159928413:C:A	C	A	0.0484	-0.135	0.0244	-0.183	-0.087	-5.54	3.19e-08	7.5	1.75	0.627	0	4	592185	----?	UK Biobak 450k, AoU 250k, TOPMed 72k, MGBB 53k, BioVU 54k	intergenic	LY75-CD302;PLA2R1	dist=23657;dist=3593	.	.	rs115724052	.
DNMT3A	LY75	chr2:159929353:A:G	A	G	0.0484	-0.135	0.0244	-0.183	-0.088	-5.55	2.96e-08	7.53	1.73	0.631	0	4	592170	----?	UK Biobak 450k, AoU 250k, TOPMed 72k, MGBB 53k, BioVU 54k	intergenic	LY75-CD302;PLA2R1	dist=24597;dist=2653	.	.	rs143560358	.
DNMT3A	LY75	chr2:159943114:TG:T	TG	T	0.4991	0.056	0.01	0.036	0.075	5.59	2.33e-08	7.63	0.07	0.995	0	4	592177	++++?	UK Biobak 450k, AoU 250k, TOPMed 72k, MGBB 53k, BioVU 54k	intronic	PLA2R1	.	.	.	rs11336967	.
DNMT3A	LY75	chr2:159943590:C:A	C	A	0.4995	0.056	0.01	0.036	0.075	5.58	2.47e-08	7.61	0.1	0.992	0	4	592193	++++?	UK Biobak 450k, AoU 250k, TOPMed 72k, MGBB 53k, BioVU 54k	intronic	PLA2R1	.	.	.	rs2063439	.
DNMT3A	LY75	chr2:159943591:A:C	A	C	0.4995	0.056	0.01	0.036	0.075	5.58	2.53e-08	7.6	0.1	0.992	0	4	592192	++++?	UK Biobak 450k, AoU 250k, TOPMed 72k, MGBB 53k, BioVU 54k	intronic	PLA2R1	.	.	.	rs2063440	.
DNMT3A	LY75	chr2:159945520:C:G	C	G	0.0485	-0.134	0.0244	-0.182	-0.086	-5.49	4.04e-08	7.39	1.58	0.665	0	4	592194	----?	UK Biobak 450k, AoU 250k, TOPMed 72k, MGBB 53k, BioVU 54k	intronic	PLA2R1	.	.	.	rs145082011	.
DNMT3A	LY75	chr2:159945609:T:C	T	C	0.0485	-0.134	0.0244	-0.182	-0.086	-5.5	3.85e-08	7.41	1.56	0.667	0	4	592191	----?	UK Biobak 450k, AoU 250k, TOPMed 72k, MGBB 53k, BioVU 54k	intronic	PLA2R1	.	.	.	rs138798476	.
DNMT3A	LY75	chr2:159946064:T:C	T	C	0.0485	-0.134	0.0244	-0.182	-0.086	-5.5	3.84e-08	7.42	1.56	0.669	0	4	592188	----?	UK Biobak 450k, AoU 250k, TOPMed 72k, MGBB 53k, BioVU 54k	UTR3	PLA2R1	NM_001007267:c.*729A>G	.	.	rs77809659	.
DNMT3A	LY75	chr2:159819916:C:A	C	A	0.8293	0.094	0.0134	0.068	0.12	7	2.67e-12	11.57	11.45	0.0219	0.65	5	646416	++++-	UK Biobak 450k, AoU 250k, TOPMed 72k, MGBB 53k, BioVU 54k	exonic	LY75;LY75-CD302	.	nonsynonymous SNV	LY75-CD302:NM_001198759:exon29:c.G3963T:p.K1321N,LY75-CD302:NM_001198760:exon29:c.G3963T:p.K1321N,LY75:NM_002349:exon29:c.G3963T:p.K1321N	rs12692566	ID=COSV55102106;OCCURENCE=1(bone)
DNMT3A	LY75	chr2:159951803:T:C	T	C	0.5002	0.055	0.01	0.036	0.075	5.54	3.02e-08	7.52	0.11	0.99	0	4	592190	++++?	UK Biobak 450k, AoU 250k, TOPMed 72k, MGBB 53k, BioVU 54k	intronic	PLA2R1	.	.	.	rs6432570	.
DNMT3A	LY75	chr2:159964556:G:A	G	A	0.4997	0.056	0.01	0.036	0.075	5.58	2.49e-08	7.6	0.12	0.99	0	4	592188	++++?	UK Biobak 450k, AoU 250k, TOPMed 72k, MGBB 53k, BioVU 54k	intronic	PLA2R1	.	.	.	rs17829052	.
DNMT3A	LY75	chr2:159964608:A:C	A	C	0.4997	0.055	0.01	0.036	0.075	5.54	3.08e-08	7.51	0.11	0.991	0	4	592191	++++?	UK Biobak 450k, AoU 250k, TOPMed 72k, MGBB 53k, BioVU 54k	intronic	PLA2R1	.	.	.	rs67045814	.
DNMT3A	LY75	chr2:159964700:C:T	C	T	0.4999	0.056	0.01	0.037	0.076	5.62	2e-08	7.7	0.1	0.992	0	4	592177	++++?	UK Biobak 450k, AoU 250k, TOPMed 72k, MGBB 53k, BioVU 54k	intronic	PLA2R1	.	.	.	rs67504285	.
DNMT3A	LY75	chr2:159977600:A:AT	A	AT	0.4828	0.059	0.0101	0.039	0.079	5.85	4.91e-09	8.31	0.79	0.851	0	4	592192	++++?	UK Biobak 450k, AoU 250k, TOPMed 72k, MGBB 53k, BioVU 54k	intronic	PLA2R1	.	.	.	rs398104910	.
DNMT3A	LY75	chr2:159977835:C:T	C	T	0.4847	0.059	0.01	0.039	0.079	5.87	4.46e-09	8.35	0.66	0.882	0	4	592188	++++?	UK Biobak 450k, AoU 250k, TOPMed 72k, MGBB 53k, BioVU 54k	intronic	PLA2R1	.	.	.	rs1912700	.
DNMT3A	LY75	chr2:159978480:T:C	T	C	0.4849	0.059	0.01	0.039	0.078	5.86	4.75e-09	8.32	0.63	0.889	0	4	592192	++++?	UK Biobak 450k, AoU 250k, TOPMed 72k, MGBB 53k, BioVU 54k	intronic	PLA2R1	.	.	.	rs3828324	.
DNMT3A	LY75	chr2:159981410:A:G	A	G	0.4849	0.059	0.01	0.039	0.078	5.84	5.44e-09	8.26	0.64	0.888	0	4	592185	++++?	UK Biobak 450k, AoU 250k, TOPMed 72k, MGBB 53k, BioVU 54k	intronic	PLA2R1	.	.	.	rs955388	.
DNMT3A	LY75	chr2:159983640:T:C	T	C	0.4865	0.057	0.01	0.038	0.077	5.73	1.02e-08	7.99	0.7	0.873	0	4	592177	++++?	UK Biobak 450k, AoU 250k, TOPMed 72k, MGBB 53k, BioVU 54k	intronic	PLA2R1	.	.	.	rs979129	ID=COSV51780433;OCCURENCE=1(skin)
DNMT3A	LY75	chr2:159989961:T:C	T	C	0.4849	0.059	0.01	0.039	0.078	5.85	4.99e-09	8.3	0.65	0.886	0	4	592189	++++?	UK Biobak 450k, AoU 250k, TOPMed 72k, MGBB 53k, BioVU 54k	intronic	PLA2R1	.	.	.	rs3792168	.
DNMT3A	LY75	chr2:159990842:T:C	T	C	0.4829	0.058	0.0101	0.038	0.078	5.77	8.04e-09	8.09	0.66	0.883	0	4	592182	++++?	UK Biobak 450k, AoU 250k, TOPMed 72k, MGBB 53k, BioVU 54k	intronic	PLA2R1	.	.	.	rs56122507	.
DNMT3A	LY75	chr2:159991156:C:T	C	T	0.4849	0.059	0.01	0.039	0.078	5.86	4.64e-09	8.33	0.64	0.888	0	4	592192	++++?	UK Biobak 450k, AoU 250k, TOPMed 72k, MGBB 53k, BioVU 54k	intronic	PLA2R1	.	.	.	rs17239981	.
DNMT3A	LY75	chr2:159994205:C:T	C	T	0.4849	0.059	0.01	0.039	0.078	5.87	4.56e-09	8.34	0.65	0.885	0	4	592177	++++?	UK Biobak 450k, AoU 250k, TOPMed 72k, MGBB 53k, BioVU 54k	intronic	PLA2R1	.	.	.	rs1606117	.
DNMT3A	LY75	chr2:159995797:C:T	C	T	0.4849	0.059	0.01	0.039	0.079	5.89	3.89e-09	8.41	0.67	0.881	0	4	592081	++++?	UK Biobak 450k, AoU 250k, TOPMed 72k, MGBB 53k, BioVU 54k	intronic	PLA2R1	.	.	.	rs62175466	.
DNMT3A	LY75	chr2:159997669:A:T	A	T	0.4849	0.059	0.01	0.039	0.078	5.86	4.68e-09	8.33	0.6	0.896	0	4	592160	++++?	UK Biobak 450k, AoU 250k, TOPMed 72k, MGBB 53k, BioVU 54k	intronic	PLA2R1	.	.	.	rs57751799	.
DNMT3A	LY75	chr2:160014433:T:C	T	C	0.4848	0.062	0.01	0.042	0.081	6.15	7.92e-10	9.1	1.05	0.79	0	4	592189	++++?	UK Biobak 450k, AoU 250k, TOPMed 72k, MGBB 53k, BioVU 54k	intronic	PLA2R1	.	.	.	rs2221808	.
DNMT3A	SMC4	chr3:160106004:C:T	C	T	0.1072	0.103	0.0157	0.072	0.134	6.53	6.66e-11	10.18	2	0.572	0	4	592190	++++?	UK Biobak 450k, AoU 250k, TOPMed 72k, MGBB 53k, BioVU 54k	ncRNA_intronic	IL12A-AS1	.	.	.	rs56139929	.
DNMT3A	SMC4	chr3:160134251:G:A	G	A	0.0047	0.424	0.0639	0.298	0.549	6.63	3.54e-11	10.45	3.4	0.335	0.12	4	592194	++++?	UK Biobak 450k, AoU 250k, TOPMed 72k, MGBB 53k, BioVU 54k	ncRNA_intronic	IL12A-AS1	.	.	.	rs75681233	.
DNMT3A	SMC4	chr3:160137425:C:T	C	T	0.0048	0.416	0.0676	0.284	0.549	6.16	7.68e-10	9.11	2.74	0.254	0.27	3	479445	+?++?	UK Biobak 450k, AoU 250k, TOPMed 72k, MGBB 53k, BioVU 54k	ncRNA_intronic	IL12A-AS1	.	.	.	rs186032242	.
DNMT3A	SMC4	chr3:160153555:A:G	A	G	0.0757	0.106	0.0184	0.07	0.142	5.76	8.6e-09	8.07	2.54	0.468	0	4	592191	++++?	UK Biobak 450k, AoU 250k, TOPMed 72k, MGBB 53k, BioVU 54k	ncRNA_intronic	IL12A-AS1	.	.	.	rs76640470	.
DNMT3A	SMC4	chr3:160205516:C:T	C	T	0.392	0.091	0.0101	0.071	0.111	9.01	2.23e-19	18.65	1.53	0.822	0	5	646414	+++++	UK Biobak 450k, AoU 250k, TOPMed 72k, MGBB 53k, BioVU 54k	ncRNA_intronic	IL12A-AS1	.	.	.	rs16831132	.
DNMT3A	SMC4	chr3:160205745:G:A	G	A	0.392	0.091	0.0101	0.071	0.111	9.01	2.14e-19	18.67	1.57	0.814	0	5	646384	+++++	UK Biobak 450k, AoU 250k, TOPMed 72k, MGBB 53k, BioVU 54k	ncRNA_intronic	IL12A-AS1	.	.	.	rs73154525	.
DNMT3A	SMC4	chr3:160205755:T:C	T	C	0.392	0.091	0.0101	0.071	0.111	9.01	2.17e-19	18.66	1.6	0.808	0	5	646380	+++++	UK Biobak 450k, AoU 250k, TOPMed 72k, MGBB 53k, BioVU 54k	ncRNA_intronic	IL12A-AS1	.	.	.	rs66538855	.
DNMT3A	SMC4	chr3:160205789:T:C	T	C	0.392	0.091	0.0101	0.071	0.111	9.03	1.89e-19	18.72	1.59	0.811	0	5	646348	+++++	UK Biobak 450k, AoU 250k, TOPMed 72k, MGBB 53k, BioVU 54k	ncRNA_intronic	IL12A-AS1	.	.	.	rs16831133	.
DNMT3A	SMC4	chr3:160207112:A:T	A	T	0.3919	0.092	0.0101	0.072	0.111	9.1	9.73e-20	19.01	1.58	0.812	0	5	646408	+++++	UK Biobak 450k, AoU 250k, TOPMed 72k, MGBB 53k, BioVU 54k	upstream	IL12A-AS1	dist=20	.	.	rs3920771	.
DNMT3A	SMC4	chr3:160211963:T:C	T	C	0.392	0.092	0.0101	0.072	0.112	9.13	7.36e-20	19.13	1.63	0.803	0	5	646417	+++++	UK Biobak 450k, AoU 250k, TOPMed 72k, MGBB 53k, BioVU 54k	intergenic	IL12A-AS1;C3orf80	dist=4871;dist=13673	.	.	rs4680570	.
DNMT3A	SMC4	chr3:160212143:C:T	C	T	0.3919	0.092	0.0101	0.072	0.112	9.11	8.97e-20	19.05	1.59	0.811	0	5	646413	+++++	UK Biobak 450k, AoU 250k, TOPMed 72k, MGBB 53k, BioVU 54k	intergenic	IL12A-AS1;C3orf80	dist=5051;dist=13493	.	.	rs1953508	.
DNMT3A	SMC4	chr3:160213002:C:T	C	T	0.2747	0.098	0.011	0.076	0.119	8.92	5.03e-19	18.3	3.59	0.464	0	5	646409	+++++	UK Biobak 450k, AoU 250k, TOPMed 72k, MGBB 53k, BioVU 54k	intergenic	IL12A-AS1;C3orf80	dist=5910;dist=12634	.	.	rs4679874	.
DNMT3A	SMC4	chr3:160214823:A:C	A	C	0.4046	0.088	0.01	0.069	0.108	8.81	1.28e-18	17.89	2.14	0.71	0	5	646396	+++++	UK Biobak 450k, AoU 250k, TOPMed 72k, MGBB 53k, BioVU 54k	intergenic	IL12A-AS1;C3orf80	dist=7731;dist=10813	.	.	rs6775953	.
DNMT3A	SMC4	chr3:160215339:A:T	A	T	0.3934	0.093	0.0101	0.073	0.112	9.2	3.67e-20	19.44	1.45	0.835	0	5	646413	+++++	UK Biobak 450k, AoU 250k, TOPMed 72k, MGBB 53k, BioVU 54k	intergenic	IL12A-AS1;C3orf80	dist=8247;dist=10297	.	.	rs6441303	.
DNMT3A	SMC4	chr3:160215836:T:G	T	G	0.3935	0.093	0.0101	0.073	0.113	9.22	3.1e-20	19.51	1.41	0.843	0	5	646369	+++++	UK Biobak 450k, AoU 250k, TOPMed 72k, MGBB 53k, BioVU 54k	intergenic	IL12A-AS1;C3orf80	dist=8744;dist=9800	.	.	rs11919645	.
DNMT3A	SMC4	chr3:160215932:A:G	A	G	0.3933	0.093	0.0101	0.073	0.113	9.23	2.76e-20	19.56	1.57	0.814	0	5	646398	+++++	UK Biobak 450k, AoU 250k, TOPMed 72k, MGBB 53k, BioVU 54k	intergenic	IL12A-AS1;C3orf80	dist=8840;dist=9704	.	.	rs6779578	.
DNMT3A	SMC4	chr3:160216928:A:G	A	G	0.3935	0.093	0.0101	0.073	0.113	9.23	2.77e-20	19.56	1.48	0.83	0	5	646400	+++++	UK Biobak 450k, AoU 250k, TOPMed 72k, MGBB 53k, BioVU 54k	intergenic	IL12A-AS1;C3orf80	dist=9836;dist=8708	.	.	rs16831139	.
DNMT3A	SMC4	chr3:160217039:A:G	A	G	0.3935	0.093	0.0101	0.073	0.113	9.24	2.68e-20	19.57	1.48	0.831	0	5	646407	+++++	UK Biobak 450k, AoU 250k, TOPMed 72k, MGBB 53k, BioVU 54k	intergenic	IL12A-AS1;C3orf80	dist=9947;dist=8597	.	.	rs7628743	.
DNMT3A	SMC4	chr3:160217487:C:T	C	T	0.3919	0.092	0.0101	0.072	0.111	9.09	1.03e-19	18.99	1.6	0.809	0	5	646414	+++++	UK Biobak 450k, AoU 250k, TOPMed 72k, MGBB 53k, BioVU 54k	intergenic	IL12A-AS1;C3orf80	dist=10395;dist=8149	.	.	rs6441304	.
DNMT3A	SMC4	chr3:160217960:A:C	A	C	0.4044	0.089	0.01	0.07	0.109	8.88	6.85e-19	18.16	2.26	0.688	0	5	646412	+++++	UK Biobak 450k, AoU 250k, TOPMed 72k, MGBB 53k, BioVU 54k	intergenic	IL12A-AS1;C3orf80	dist=10868;dist=7676	.	.	rs1953509	.
DNMT3A	SMC4	chr3:160218498:C:T	C	T	0.2747	0.098	0.011	0.077	0.12	8.96	3.52e-19	18.45	3.61	0.461	0	5	646407	+++++	UK Biobak 450k, AoU 250k, TOPMed 72k, MGBB 53k, BioVU 54k	intergenic	IL12A-AS1;C3orf80	dist=11406;dist=7138	.	.	rs75186047	.
DNMT3A	SMC4	chr3:160219125:C:A	C	A	0.2739	0.098	0.011	0.077	0.12	8.98	2.97e-19	18.53	4.01	0.405	0	5	646413	+++++	UK Biobak 450k, AoU 250k, TOPMed 72k, MGBB 53k, BioVU 54k	intergenic	IL12A-AS1;C3orf80	dist=12033;dist=6511	.	.	rs4679875	.
DNMT3A	SMC4	chr3:160220498:C:G	C	G	0.4276	0.081	0.01	0.062	0.101	8.11	5.12e-16	15.29	1.27	0.866	0	5	646413	+++++	UK Biobak 450k, AoU 250k, TOPMed 72k, MGBB 53k, BioVU 54k	intergenic	IL12A-AS1;C3orf80	dist=13406;dist=5138	.	.	rs6441305	.
DNMT3A	SMC4	chr3:160221799:A:C	A	C	0.4277	0.081	0.01	0.062	0.101	8.12	4.91e-16	15.31	1.42	0.84	0	5	646411	+++++	UK Biobak 450k, AoU 250k, TOPMed 72k, MGBB 53k, BioVU 54k	intergenic	IL12A-AS1;C3orf80	dist=14707;dist=3837	.	.	rs12635715	.
DNMT3A	SMC4	chr3:160222519:C:T	C	T	0.2746	0.098	0.011	0.077	0.12	8.95	3.64e-19	18.44	3.44	0.487	0	5	646413	+++++	UK Biobak 450k, AoU 250k, TOPMed 72k, MGBB 53k, BioVU 54k	intergenic	IL12A-AS1;C3orf80	dist=15427;dist=3117	.	.	rs11708735	.
DNMT3A	SMC4	chr3:160223916:C:T	C	T	0.4057	0.085	0.0104	0.065	0.106	8.17	3.27e-16	15.49	1.16	0.763	0	4	607277	++?++	UK Biobak 450k, AoU 250k, TOPMed 72k, MGBB 53k, BioVU 54k	intergenic	IL12A-AS1;C3orf80	dist=16824;dist=1720	.	.	rs78945478	.
DNMT3A	SMC4	chr3:160224658:G:A	G	A	0.3829	0.093	0.0101	0.073	0.113	9.15	6.19e-20	19.21	1.15	0.887	0	5	646411	+++++	UK Biobak 450k, AoU 250k, TOPMed 72k, MGBB 53k, BioVU 54k	upstream	C3orf80	dist=978	.	.	rs2152426	.
DNMT3A	SMC4	chr3:160225162:C:T	C	T	0.2747	0.099	0.011	0.077	0.12	9	2.44e-19	18.61	3.38	0.496	0	5	646417	+++++	UK Biobak 450k, AoU 250k, TOPMed 72k, MGBB 53k, BioVU 54k	upstream	C3orf80	dist=474	.	.	rs11711894	.
DNMT3A	SMC4	chr3:160229313:G:T	G	T	0.3136	0.107	0.0105	0.086	0.128	10.17	2.78e-24	23.56	4.85	0.303	0.17	5	645939	+++++	UK Biobak 450k, AoU 250k, TOPMed 72k, MGBB 53k, BioVU 54k	ncRNA_intronic	TRIM59-IFT80	.	.	.	rs12632224	.
DNMT3A	SMC4	chr3:160230164:C:T	C	T	0.3249	0.1	0.0104	0.08	0.121	9.64	5.82e-22	21.24	3.84	0.428	0	5	646396	+++++	UK Biobak 450k, AoU 250k, TOPMed 72k, MGBB 53k, BioVU 54k	ncRNA_intronic	TRIM59-IFT80	.	.	.	rs11711568	.
DNMT3A	SMC4	chr3:160232711:A:G	A	G	0.4976	0.072	0.0099	0.052	0.091	7.24	4.8e-13	12.32	5.07	0.281	0.21	5	646412	+++++	UK Biobak 450k, AoU 250k, TOPMed 72k, MGBB 53k, BioVU 54k	ncRNA_intronic	TRIM59-IFT80	.	.	.	rs4679876	.
DNMT3A	SMC4	chr3:160233011:C:T	C	T	0.1658	0.091	0.0131	0.066	0.117	6.99	2.8e-12	11.55	3.36	0.5	0	5	646173	+++++	UK Biobak 450k, AoU 250k, TOPMed 72k, MGBB 53k, BioVU 54k	ncRNA_intronic	TRIM59-IFT80	.	.	.	rs55667203	.
DNMT3A	SMC4	chr3:160234491:A:G	A	G	0.4346	0.101	0.0098	0.082	0.12	10.27	1.02e-24	23.99	5.31	0.257	0.25	5	646411	+++++	UK Biobak 450k, AoU 250k, TOPMed 72k, MGBB 53k, BioVU 54k	ncRNA_intronic	TRIM59-IFT80	.	.	.	rs6441306	.
DNMT3A	SMC4	chr3:160238772:C:T	C	T	0.2929	0.068	0.0107	0.047	0.089	6.35	2.28e-10	9.64	1	0.909	0	5	646415	+++++	UK Biobak 450k, AoU 250k, TOPMed 72k, MGBB 53k, BioVU 54k	ncRNA_intronic	TRIM59-IFT80	.	.	.	rs6797926	.
DNMT3A	SMC4	chr3:160239707:T:G	T	G	0.1353	0.103	0.0146	0.074	0.131	7.03	2.14e-12	11.67	2.53	0.47	0	4	607267	++?++	UK Biobak 450k, AoU 250k, TOPMed 72k, MGBB 53k, BioVU 54k	ncRNA_intronic	TRIM59-IFT80	.	.	.	rs56113606	.
DNMT3A	SMC4	chr3:160243459:G:A	G	A	0.1371	0.098	0.014	0.07	0.125	6.98	3.17e-12	11.5	3.82	0.431	0	5	646417	+++++	UK Biobak 450k, AoU 250k, TOPMed 72k, MGBB 53k, BioVU 54k	ncRNA_intronic	TRIM59-IFT80	.	.	.	rs4679877	.
DNMT3A	SMC4	chr3:160243773:A:G	A	G	0.2065	0.076	0.012	0.052	0.099	6.31	2.87e-10	9.54	1.69	0.793	0	5	646399	+++++	UK Biobak 450k, AoU 250k, TOPMed 72k, MGBB 53k, BioVU 54k	ncRNA_intronic	TRIM59-IFT80	.	.	.	rs4680572	.
DNMT3A	SMC4	chr3:160246098:A:C	A	C	0.1249	0.093	0.0146	0.064	0.122	6.37	2e-10	9.7	4.3	0.367	0.07	5	644505	+++++	UK Biobak 450k, AoU 250k, TOPMed 72k, MGBB 53k, BioVU 54k	ncRNA_intronic	TRIM59-IFT80	.	.	.	rs55720303	.
DNMT3A	SMC4	chr3:160246540:G:A	G	A	0.2947	0.065	0.0108	0.044	0.086	6.04	1.63e-09	8.79	1	0.91	0	5	644627	+++++	UK Biobak 450k, AoU 250k, TOPMed 72k, MGBB 53k, BioVU 54k	ncRNA_intronic	TRIM59-IFT80	.	.	.	rs4680573	.
DNMT3A	SMC4	chr3:160250731:C:T	C	T	0.1305	0.095	0.0143	0.067	0.124	6.67	2.63e-11	10.58	4.21	0.378	0.05	5	646410	+++++	UK Biobak 450k, AoU 250k, TOPMed 72k, MGBB 53k, BioVU 54k	ncRNA_intronic	TRIM59-IFT80	.	.	.	rs79008552	.
DNMT3A	SMC4	chr3:160254044:C:T	C	T	0.1537	0.08	0.0135	0.054	0.107	5.96	2.64e-09	8.58	2.68	0.613	0	5	646401	+++++	UK Biobak 450k, AoU 250k, TOPMed 72k, MGBB 53k, BioVU 54k	ncRNA_intronic	TRIM59-IFT80	.	.	.	rs58222759	.
DNMT3A	SMC4	chr3:160254939:AT:A	AT	A	0.2201	0.07	0.0123	0.046	0.094	5.67	1.45e-08	7.84	1.04	0.792	0	4	607072	++?++	UK Biobak 450k, AoU 250k, TOPMed 72k, MGBB 53k, BioVU 54k	ncRNA_intronic	TRIM59-IFT80	.	.	.	rs112846154	.
DNMT3A	SMC4	chr3:160271941:CA:C	CA	C	0.2035	0.079	0.0126	0.055	0.104	6.3	3.14e-10	9.5	1.52	0.678	0	4	604098	++?++	UK Biobak 450k, AoU 250k, TOPMed 72k, MGBB 53k, BioVU 54k	ncRNA_intronic	TRIM59-IFT80	.	.	.	rs10708967	.
DNMT3A	SMC4	chr3:160274768:G:A	G	A	0.1978	0.077	0.0122	0.053	0.101	6.31	2.8e-10	9.55	2.23	0.694	0	5	646407	+++++	UK Biobak 450k, AoU 250k, TOPMed 72k, MGBB 53k, BioVU 54k	ncRNA_intronic	TRIM59-IFT80	.	.	.	rs112239616	.
DNMT3A	SMC4	chr3:160275647:T:A	T	A	0.2458	0.07	0.0114	0.047	0.092	6.11	1.04e-09	8.98	2.91	0.406	0	4	592106	++++?	UK Biobak 450k, AoU 250k, TOPMed 72k, MGBB 53k, BioVU 54k	ncRNA_intronic	TRIM59-IFT80	.	.	.	rs4679879	.
DNMT3A	SMC4	chr3:160275702:C:T	C	T	0.2462	0.069	0.0113	0.047	0.092	6.15	7.74e-10	9.11	2.91	0.572	0	5	646389	+++++	UK Biobak 450k, AoU 250k, TOPMed 72k, MGBB 53k, BioVU 54k	ncRNA_intronic	TRIM59-IFT80	.	.	.	rs4679880	.
DNMT3A	SMC4	chr3:160276799:T:C	T	C	0.1978	0.076	0.0122	0.052	0.1	6.27	3.62e-10	9.44	2.23	0.694	0	5	646415	+++++	UK Biobak 450k, AoU 250k, TOPMed 72k, MGBB 53k, BioVU 54k	ncRNA_intronic	TRIM59-IFT80	.	.	.	rs55930449	.
DNMT3A	SMC4	chr3:160276975:T:C	T	C	0.1978	0.076	0.0122	0.053	0.1	6.28	3.47e-10	9.46	2.24	0.692	0	5	646411	+++++	UK Biobak 450k, AoU 250k, TOPMed 72k, MGBB 53k, BioVU 54k	ncRNA_intronic	TRIM59-IFT80	.	.	.	rs56030166	.
DNMT3A	SMC4	chr3:160277157:T:C	T	C	0.2458	0.07	0.0114	0.048	0.093	6.13	9e-10	9.05	2.8	0.423	0	4	592188	++++?	UK Biobak 450k, AoU 250k, TOPMed 72k, MGBB 53k, BioVU 54k	ncRNA_intronic	TRIM59-IFT80	.	.	.	rs10936199	.
DNMT3A	SMC4	chr3:160277568:A:G	A	G	0.2191	0.071	0.0118	0.047	0.094	5.99	2.1e-09	8.68	1.18	0.881	0	5	646416	+++++	UK Biobak 450k, AoU 250k, TOPMed 72k, MGBB 53k, BioVU 54k	ncRNA_intronic	TRIM59-IFT80	.	.	.	rs3737214	ID=COSV58451323;OCCURENCE=1(haematopoietic_and_lymphoid_tissue)
DNMT3A	LY75	chr2:159834145:G:A	G	A	0.023	-0.228	0.0356	-0.297	-0.158	-6.39	1.67e-10	9.78	0.17	0.982	0	4	592189	----?	UK Biobak 450k, AoU 250k, TOPMed 72k, MGBB 53k, BioVU 54k	exonic	LY75;LY75-CD302	.	nonsynonymous SNV	LY75-CD302:NM_001198759:exon27:c.C3740T:p.P1247L,LY75-CD302:NM_001198760:exon27:c.C3740T:p.P1247L,LY75:NM_002349:exon27:c.C3740T:p.P1247L	rs78446341	ID=COSV55107581;OCCURENCE=1(breast),3(lung)
DNMT3A	SMC4	chr3:160279676:C:CCT	C	CCT	0.3168	0.069	0.0106	0.048	0.09	6.46	1.07e-10	9.97	0.93	0.817	0	4	592188	++++?	UK Biobak 450k, AoU 250k, TOPMed 72k, MGBB 53k, BioVU 54k	ncRNA_intronic	TRIM59-IFT80	.	.	.	rs59579180	.
DNMT3A	SMC4	chr3:160279759:C:T	C	T	0.2457	0.07	0.0114	0.048	0.093	6.14	8.76e-10	9.06	2.8	0.423	0	4	592180	++++?	UK Biobak 450k, AoU 250k, TOPMed 72k, MGBB 53k, BioVU 54k	ncRNA_intronic	TRIM59-IFT80	.	.	.	rs61269120	.
DNMT3A	SMC4	chr3:160281656:T:C	T	C	0.051	0.157	0.0211	0.116	0.198	7.44	1.03e-13	12.99	2.15	0.708	0	5	646413	+++++	UK Biobak 450k, AoU 250k, TOPMed 72k, MGBB 53k, BioVU 54k	ncRNA_intronic	TRIM59-IFT80	.	.	.	rs80217089	.
DNMT3A	SMC4	chr3:160283334:C:T	C	T	0.2458	0.07	0.0114	0.047	0.092	6.09	1.18e-09	8.93	2.69	0.441	0	4	592167	++++?	UK Biobak 450k, AoU 250k, TOPMed 72k, MGBB 53k, BioVU 54k	ncRNA_intronic	TRIM59-IFT80	.	.	.	rs73154542	.
DNMT3A	SMC4	chr3:160285889:T:C	T	C	0.2568	0.098	0.011	0.076	0.12	8.88	7.39e-19	18.13	7.84	0.0974	0.49	5	646390	++++-	UK Biobak 450k, AoU 250k, TOPMed 72k, MGBB 53k, BioVU 54k	ncRNA_intronic	TRIM59-IFT80	.	.	.	rs2275151	ID=COSV58447866;OCCURENCE=1(breast),1(liver),1(haematopoietic_and_lymphoid_tissue)
DNMT3A	SMC4	chr3:160286238:A:G	A	G	0.5351	0.138	0.01	0.119	0.158	13.8	2.86e-43	42.54	4.38	0.223	0.32	4	592191	++++?	UK Biobak 450k, AoU 250k, TOPMed 72k, MGBB 53k, BioVU 54k	ncRNA_intronic	TRIM59-IFT80	.	.	.	rs7624902	.
DNMT3A	SMC4	chr3:160288563:T:C	T	C	0.2424	0.071	0.0113	0.049	0.093	6.27	3.7e-10	9.43	2.35	0.672	0	5	646410	+++++	UK Biobak 450k, AoU 250k, TOPMed 72k, MGBB 53k, BioVU 54k	ncRNA_intronic	TRIM59-IFT80	.	.	.	rs2152424	.
DNMT3A	SMC4	chr3:160289746:T:C	T	C	0.2572	0.098	0.011	0.076	0.119	8.85	9.33e-19	18.03	7.94	0.094	0.5	5	646410	++++-	UK Biobak 450k, AoU 250k, TOPMed 72k, MGBB 53k, BioVU 54k	ncRNA_intronic	TRIM59-IFT80	.	.	.	rs11709336	.
DNMT3A	SMC4	chr3:160298658:T:C	T	C	0.5277	0.139	0.01	0.119	0.158	13.83	1.79e-43	42.75	3.93	0.27	0.24	4	592178	++++?	UK Biobak 450k, AoU 250k, TOPMed 72k, MGBB 53k, BioVU 54k	ncRNA_intronic	TRIM59-IFT80	.	.	.	rs6791261	.
DNMT3A	SMC4	chr3:160303893:G:A	G	A	0.5277	0.138	0.01	0.119	0.158	13.83	1.91e-43	42.72	3.92	0.271	0.23	4	592168	++++?	UK Biobak 450k, AoU 250k, TOPMed 72k, MGBB 53k, BioVU 54k	ncRNA_intronic	TRIM59-IFT80	.	.	.	rs4680576	ID=COSV58451342;OCCURENCE=1(haematopoietic_and_lymphoid_tissue)
DNMT3A	SMC4	chr3:160305532:G:C	G	C	0.2341	0.102	0.0116	0.079	0.124	8.81	1.33e-18	17.88	4.63	0.201	0.35	4	592122	++++?	UK Biobak 450k, AoU 250k, TOPMed 72k, MGBB 53k, BioVU 54k	ncRNA_intronic	TRIM59-IFT80	.	.	.	rs74808447	.
DNMT3A	SMC4	chr3:160307450:G:A	G	A	0.4772	0.125	0.0098	0.106	0.145	12.76	2.83e-37	36.55	2.61	0.625	0	5	646412	+++++	UK Biobak 450k, AoU 250k, TOPMed 72k, MGBB 53k, BioVU 54k	ncRNA_intronic	TRIM59-IFT80	.	.	.	rs6791056	.
DNMT3A	SMC4	chr3:160307499:C:T	C	T	0.4772	0.125	0.0098	0.106	0.144	12.74	3.67e-37	36.44	2.61	0.625	0	5	646414	+++++	UK Biobak 450k, AoU 250k, TOPMed 72k, MGBB 53k, BioVU 54k	ncRNA_intronic	TRIM59-IFT80	.	.	.	rs6790951	.
DNMT3A	SMC4	chr3:160308842:T:C	T	C	0.2576	0.097	0.011	0.076	0.119	8.83	1.14e-18	17.94	8.34	0.0799	0.52	5	646413	++++-	UK Biobak 450k, AoU 250k, TOPMed 72k, MGBB 53k, BioVU 54k	ncRNA_intronic	TRIM59-IFT80	.	.	.	rs78376817	.
DNMT3A	SMC4	chr3:160309569:C:T	C	T	0.2575	0.097	0.011	0.076	0.119	8.84	9.85e-19	18.01	8.34	0.0798	0.52	5	646408	++++-	UK Biobak 450k, AoU 250k, TOPMed 72k, MGBB 53k, BioVU 54k	ncRNA_intronic	TRIM59-IFT80	.	.	.	rs77575620	.
DNMT3A	SMC4	chr3:160310226:T:C	T	C	0.5277	0.139	0.01	0.119	0.158	13.83	1.89e-43	42.72	3.86	0.277	0.22	4	592187	++++?	UK Biobak 450k, AoU 250k, TOPMed 72k, MGBB 53k, BioVU 54k	ncRNA_intronic	TRIM59-IFT80	.	.	.	rs4679881	.
DNMT3A	SMC4	chr3:160310659:CTA:C	CTA	C	0.1988	0.076	0.0121	0.052	0.1	6.28	3.47e-10	9.46	2.51	0.643	0	5	646414	+++++	UK Biobak 450k, AoU 250k, TOPMed 72k, MGBB 53k, BioVU 54k	ncRNA_intronic	TRIM59-IFT80	.	.	.	rs139740753	.
DNMT3A	SMC4	chr3:160311344:A:G	A	G	0.2576	0.097	0.011	0.076	0.119	8.83	1.11e-18	17.96	8.29	0.0814	0.52	5	646414	++++-	UK Biobak 450k, AoU 250k, TOPMed 72k, MGBB 53k, BioVU 54k	ncRNA_intronic	TRIM59-IFT80	.	.	.	rs73875254	.
DNMT3A	SMC4	chr3:160312176:G:C	G	C	0.5276	0.139	0.01	0.119	0.158	13.84	1.72e-43	42.76	4	0.262	0.25	4	592185	++++?	UK Biobak 450k, AoU 250k, TOPMed 72k, MGBB 53k, BioVU 54k	ncRNA_intronic	TRIM59-IFT80	.	.	.	rs55687857	.
DNMT3A	SMC4	chr3:160312542:T:C	T	C	0.2024	0.08	0.0127	0.055	0.104	6.29	3.38e-10	9.47	1.47	0.69	0	4	592562	++?++	UK Biobak 450k, AoU 250k, TOPMed 72k, MGBB 53k, BioVU 54k	ncRNA_intronic	TRIM59-IFT80	.	.	.	rs73154549	.
DNMT3A	SMC4	chr3:160313657:T:C	T	C	0.2197	0.071	0.0117	0.048	0.094	6.08	1.25e-09	8.9	1.49	0.829	0	5	646179	+++++	UK Biobak 450k, AoU 250k, TOPMed 72k, MGBB 53k, BioVU 54k	ncRNA_intronic	TRIM59-IFT80	.	.	.	rs112036095	.
DNMT3A	SMC4	chr3:160314198:G:A	G	A	0.1988	0.076	0.0121	0.053	0.1	6.29	3.3e-10	9.48	2.5	0.644	0	5	646409	+++++	UK Biobak 450k, AoU 250k, TOPMed 72k, MGBB 53k, BioVU 54k	ncRNA_intronic	TRIM59-IFT80	.	.	.	rs73154552	.
DNMT3A	SMC4	chr3:160316786:A:G	A	G	0.4774	0.125	0.0098	0.106	0.144	12.74	4.09e-37	36.39	2.66	0.616	0	5	646386	+++++	UK Biobak 450k, AoU 250k, TOPMed 72k, MGBB 53k, BioVU 54k	ncRNA_intronic	TRIM59-IFT80	.	.	.	rs7627555	ID=COSV58452505;OCCURENCE=1(pancreas)
DNMT3A	SMC4	chr3:160318161:T:G	T	G	0.2576	0.097	0.011	0.076	0.119	8.84	1.02e-18	17.99	8.46	0.0762	0.53	5	646401	++++-	UK Biobak 450k, AoU 250k, TOPMed 72k, MGBB 53k, BioVU 54k	ncRNA_intronic	TRIM59-IFT80	.	.	.	rs6441311	.
DNMT3A	SMC4	chr3:160318288:T:C	T	C	0.4773	0.125	0.0098	0.106	0.145	12.78	2.34e-37	36.63	2.55	0.636	0	5	646402	+++++	UK Biobak 450k, AoU 250k, TOPMed 72k, MGBB 53k, BioVU 54k	ncRNA_intronic	TRIM59-IFT80	.	.	.	rs7620828	.
DNMT3A	SMC4	chr3:160318612:A:G	A	G	0.5277	0.138	0.01	0.119	0.158	13.83	1.86e-43	42.73	3.9	0.272	0.23	4	592173	++++?	UK Biobak 450k, AoU 250k, TOPMed 72k, MGBB 53k, BioVU 54k	ncRNA_intronic	TRIM59-IFT80	.	.	.	rs6441313	.
DNMT3A	SMC4	chr3:160318660:G:C	G	C	0.5277	0.138	0.01	0.119	0.158	13.83	1.92e-43	42.72	3.86	0.277	0.22	4	592181	++++?	UK Biobak 450k, AoU 250k, TOPMed 72k, MGBB 53k, BioVU 54k	ncRNA_intronic	TRIM59-IFT80	.	.	.	rs1953506	.
DNMT3A	SMC4	chr3:160320116:G:A	G	A	0.5442	0.135	0.0101	0.115	0.154	13.4	6.59e-41	40.18	2.74	0.434	0	4	592167	++++?	UK Biobak 450k, AoU 250k, TOPMed 72k, MGBB 53k, BioVU 54k	ncRNA_intronic	TRIM59-IFT80	.	.	.	rs2152425	.
DNMT3A	SMC4	chr3:160320184:T:A	T	A	0.2576	0.097	0.011	0.076	0.119	8.83	1.1e-18	17.96	8.56	0.0732	0.53	5	646360	++++-	UK Biobak 450k, AoU 250k, TOPMed 72k, MGBB 53k, BioVU 54k	ncRNA_intronic	TRIM59-IFT80	.	.	.	rs17826137	.
DNMT3A	SMC4	chr3:160322916:A:T	A	T	0.2577	0.098	0.011	0.076	0.119	8.85	9.21e-19	18.04	8.68	0.0697	0.54	5	646401	++++-	UK Biobak 450k, AoU 250k, TOPMed 72k, MGBB 53k, BioVU 54k	ncRNA_intronic	TRIM59-IFT80	.	.	.	rs199637149	.
DNMT3A	SMC4	chr3:160323028:C:G	C	G	0.2342	0.102	0.0116	0.079	0.125	8.84	1.06e-18	17.98	4.84	0.184	0.38	4	592185	++++?	UK Biobak 450k, AoU 250k, TOPMed 72k, MGBB 53k, BioVU 54k	ncRNA_intronic	TRIM59-IFT80	.	.	.	rs79293315	.
DNMT3A	SMC4	chr3:160324431:A:G	A	G	0.4775	0.126	0.0098	0.106	0.145	12.79	2.13e-37	36.67	2.61	0.625	0	5	646416	+++++	UK Biobak 450k, AoU 250k, TOPMed 72k, MGBB 53k, BioVU 54k	ncRNA_intronic	TRIM59-IFT80	.	.	.	rs112037038	.
DNMT3A	SMC4	chr3:160324671:G:T	G	T	0.5278	0.139	0.01	0.119	0.158	13.85	1.33e-43	42.87	3.96	0.265	0.24	4	592185	++++?	UK Biobak 450k, AoU 250k, TOPMed 72k, MGBB 53k, BioVU 54k	ncRNA_intronic	TRIM59-IFT80	.	.	.	rs4616688	.
DNMT3A	SMC4	chr3:160325668:A:G	A	G	0.5278	0.139	0.01	0.119	0.158	13.85	1.35e-43	42.87	3.92	0.27	0.24	4	592177	++++?	UK Biobak 450k, AoU 250k, TOPMed 72k, MGBB 53k, BioVU 54k	ncRNA_intronic	TRIM59-IFT80	.	.	.	rs58665246	.
DNMT3A	SMC4	chr3:160326903:T:A	T	A	0.1988	0.076	0.0121	0.052	0.1	6.27	3.79e-10	9.42	2.53	0.64	0	5	646407	+++++	UK Biobak 450k, AoU 250k, TOPMed 72k, MGBB 53k, BioVU 54k	ncRNA_intronic	TRIM59-IFT80	.	.	.	rs112186271	.
DNMT3A	SMC4	chr3:160328389:A:G	A	G	0.5279	0.138	0.01	0.119	0.158	13.82	2.21e-43	42.66	3.87	0.275	0.23	4	592091	++++?	UK Biobak 450k, AoU 250k, TOPMed 72k, MGBB 53k, BioVU 54k	ncRNA_intronic	TRIM59-IFT80	.	.	.	rs62272186	.
DNMT3A	SMC4	chr3:160329518:T:C	T	C	0.4774	0.125	0.0098	0.106	0.145	12.77	2.8e-37	36.55	2.75	0.601	0	5	646410	+++++	UK Biobak 450k, AoU 250k, TOPMed 72k, MGBB 53k, BioVU 54k	ncRNA_intronic	TRIM59-IFT80	.	.	.	rs869467	.
DNMT3A	SMC4	chr3:160329652:T:C	T	C	0.5278	0.139	0.01	0.119	0.158	13.84	1.55e-43	42.81	3.88	0.275	0.23	4	592188	++++?	UK Biobak 450k, AoU 250k, TOPMed 72k, MGBB 53k, BioVU 54k	ncRNA_intronic	TRIM59-IFT80	.	.	.	rs869468	.
DNMT3A	SMC4	chr3:160329824:CT:C	CT	C	0.2575	0.098	0.011	0.076	0.12	8.89	6.59e-19	18.18	8.39	0.0784	0.52	5	646330	++++-	UK Biobak 450k, AoU 250k, TOPMed 72k, MGBB 53k, BioVU 54k	ncRNA_intronic	TRIM59-IFT80	.	.	.	rs144967861	.
DNMT3A	SMC4	chr3:160330197:C:A	C	A	0.1636	0.108	0.013	0.082	0.133	8.3	1.09e-16	15.96	2.48	0.648	0	5	646414	+++++	UK Biobak 450k, AoU 250k, TOPMed 72k, MGBB 53k, BioVU 54k	ncRNA_intronic	TRIM59-IFT80	.	.	.	rs75834465	.
DNMT3A	SMC4	chr3:160332012:TC:T	TC	T	0.2576	0.098	0.011	0.076	0.119	8.85	9.62e-19	18.02	8.46	0.076	0.53	5	646410	++++-	UK Biobak 450k, AoU 250k, TOPMed 72k, MGBB 53k, BioVU 54k	ncRNA_intronic	TRIM59-IFT80	.	.	.	rs398091936	.
DNMT3A	SMC4	chr3:160333036:A:G	A	G	0.2577	0.098	0.011	0.076	0.119	8.87	7.69e-19	18.11	8.69	0.0693	0.54	5	646416	++++-	UK Biobak 450k, AoU 250k, TOPMed 72k, MGBB 53k, BioVU 54k	ncRNA_intronic	TRIM59-IFT80	.	.	.	rs2095529	.
DNMT3A	SMC4	chr3:160335744:C:T	C	T	0.2196	0.071	0.0117	0.048	0.094	6.01	1.94e-09	8.71	1.39	0.846	0	5	646414	+++++	UK Biobak 450k, AoU 250k, TOPMed 72k, MGBB 53k, BioVU 54k	ncRNA_intronic	TRIM59-IFT80	.	.	.	rs4680577	.
DNMT3A	SMC4	chr3:160340272:T:C	T	C	0.2578	0.098	0.011	0.076	0.12	8.89	6.41e-19	18.19	8.34	0.0798	0.52	5	646411	++++-	UK Biobak 450k, AoU 250k, TOPMed 72k, MGBB 53k, BioVU 54k	ncRNA_intronic	TRIM59-IFT80	.	.	.	rs11720689	.
DNMT3A	SMC4	chr3:160340774:G:C	G	C	0.528	0.139	0.01	0.119	0.158	13.86	1.16e-43	42.94	3.84	0.279	0.22	4	592192	++++?	UK Biobak 450k, AoU 250k, TOPMed 72k, MGBB 53k, BioVU 54k	ncRNA_intronic	TRIM59-IFT80	.	.	.	rs6803828	.
DNMT3A	SMC4	chr3:160342785:T:G	T	G	0.1989	0.076	0.0121	0.052	0.099	6.25	4.21e-10	9.38	2.38	0.667	0	5	646415	+++++	UK Biobak 450k, AoU 250k, TOPMed 72k, MGBB 53k, BioVU 54k	ncRNA_intronic	TRIM59-IFT80	.	.	.	rs17236389	.
DNMT3A	SMC4	chr3:160342960:C:T	C	T	0.5279	0.139	0.01	0.119	0.158	13.87	1.1e-43	42.96	3.88	0.275	0.23	4	592193	++++?	UK Biobak 450k, AoU 250k, TOPMed 72k, MGBB 53k, BioVU 54k	ncRNA_intronic	TRIM59-IFT80	.	.	.	rs6792612	.
DNMT3A	SMC4	chr3:160343357:G:A	G	A	0.5279	0.139	0.01	0.119	0.158	13.86	1.22e-43	42.91	3.71	0.295	0.19	4	592185	++++?	UK Biobak 450k, AoU 250k, TOPMed 72k, MGBB 53k, BioVU 54k	ncRNA_intronic	TRIM59-IFT80	.	.	.	rs6441314	.
DNMT3A	SMC4	chr3:160345450:G:A	G	A	0.1247	0.108	0.0148	0.079	0.137	7.3	3.05e-13	12.52	0.44	0.932	0	4	592187	++++?	UK Biobak 450k, AoU 250k, TOPMed 72k, MGBB 53k, BioVU 54k	ncRNA_intronic	TRIM59-IFT80	.	.	.	rs149628259	.
DNMT3A	SMC4	chr3:160345568:A:C	A	C	0.528	0.139	0.01	0.119	0.158	13.85	1.41e-43	42.85	3.9	0.273	0.23	4	592144	++++?	UK Biobak 450k, AoU 250k, TOPMed 72k, MGBB 53k, BioVU 54k	ncRNA_intronic	TRIM59-IFT80	.	.	.	rs60009222	.
DNMT3A	SMC4	chr3:160346705:G:T	G	T	0.1165	-0.102	0.0158	-0.133	-0.071	-6.44	1.26e-10	9.9	3.61	0.461	0	5	646408	-----	UK Biobak 450k, AoU 250k, TOPMed 72k, MGBB 53k, BioVU 54k	ncRNA_intronic	TRIM59-IFT80	.	.	.	rs71312298	.
DNMT3A	SMC4	chr3:160347780:C:T	C	T	0.5757	0.128	0.01	0.109	0.148	12.84	1.05e-37	36.98	4.09	0.394	0.02	5	646411	+++++	UK Biobak 450k, AoU 250k, TOPMed 72k, MGBB 53k, BioVU 54k	ncRNA_intronic	TRIM59-IFT80	.	.	.	rs6809313	.
DNMT3A	SMC4	chr3:160349108:A:AT	A	AT	0.2561	0.098	0.0111	0.077	0.12	8.89	6.37e-19	18.2	8.08	0.0885	0.51	5	646410	++++-	UK Biobak 450k, AoU 250k, TOPMed 72k, MGBB 53k, BioVU 54k	ncRNA_intronic	TRIM59-IFT80	.	.	.	rs139004294	.
DNMT3A	SMC4	chr3:160350142:T:C	T	C	0.5279	0.139	0.01	0.119	0.158	13.86	1.16e-43	42.94	3.8	0.284	0.21	4	592150	++++?	UK Biobak 450k, AoU 250k, TOPMed 72k, MGBB 53k, BioVU 54k	ncRNA_intronic	TRIM59-IFT80	.	.	.	rs11918749	.
DNMT3A	SMC4	chr3:160351575:ATATAT:A	ATATAT	A	0.1983	0.079	0.0126	0.054	0.103	6.26	3.85e-10	9.41	1.45	0.694	0	4	606792	++?++	UK Biobak 450k, AoU 250k, TOPMed 72k, MGBB 53k, BioVU 54k	ncRNA_intronic	TRIM59-IFT80	.	.	.	rs200222758	.
DNMT3A	SMC4	chr3:160352276:G:A	G	A	0.2577	0.098	0.011	0.077	0.12	8.91	5.46e-19	18.26	8.36	0.0793	0.52	5	646409	++++-	UK Biobak 450k, AoU 250k, TOPMed 72k, MGBB 53k, BioVU 54k	ncRNA_intronic	TRIM59-IFT80	.	.	.	rs12630770	ID=COSV58452875;OCCURENCE=1(liver)
DNMT3A	SMC4	chr3:160353119:A:T	A	T	0.766	0.093	0.012	0.069	0.116	7.72	1.2e-14	13.92	4.71	0.194	0.36	4	592195	++++?	UK Biobak 450k, AoU 250k, TOPMed 72k, MGBB 53k, BioVU 54k	ncRNA_intronic	TRIM59-IFT80	.	.	.	rs6441315	.
DNMT3A	SMC4	chr3:160353630:C:T	C	T	0.4778	0.128	0.01	0.108	0.147	12.84	1.1e-37	36.96	0.49	0.921	0	4	592191	++++?	UK Biobak 450k, AoU 250k, TOPMed 72k, MGBB 53k, BioVU 54k	ncRNA_intronic	TRIM59-IFT80	.	.	.	rs6809153	.
DNMT3A	SMC4	chr3:160354232:T:G	T	G	0.199	0.076	0.0121	0.052	0.099	6.25	4.12e-10	9.39	2.24	0.691	0	5	646411	+++++	UK Biobak 450k, AoU 250k, TOPMed 72k, MGBB 53k, BioVU 54k	ncRNA_intronic	TRIM59-IFT80	.	.	.	rs6776582	.
DNMT3A	SMC4	chr3:160354590:C:T	C	T	0.5279	0.139	0.01	0.119	0.158	13.87	1.09e-43	42.96	3.86	0.277	0.22	4	592185	++++?	UK Biobak 450k, AoU 250k, TOPMed 72k, MGBB 53k, BioVU 54k	ncRNA_intronic	TRIM59-IFT80	.	.	.	rs55731730	.
DNMT3A	SMC4	chr3:160355249:G:GTTAT	G	GTTAT	0.1233	0.108	0.015	0.078	0.137	7.18	7.18e-13	12.14	0.42	0.936	0	4	592184	++++?	UK Biobak 450k, AoU 250k, TOPMed 72k, MGBB 53k, BioVU 54k	ncRNA_intronic	TRIM59-IFT80	.	.	.	rs143392426	.
DNMT3A	SMC4	chr3:160356979:A:G	A	G	0.4779	0.128	0.01	0.108	0.147	12.84	1.14e-37	36.94	0.5	0.92	0	4	592194	++++?	UK Biobak 450k, AoU 250k, TOPMed 72k, MGBB 53k, BioVU 54k	ncRNA_intronic	TRIM59-IFT80	.	.	.	rs6798183	.
DNMT3A	SMC4	chr3:160359856:A:T	A	T	0.2578	0.098	0.011	0.076	0.12	8.89	6.26e-19	18.2	8.6	0.0718	0.54	5	646407	++++-	UK Biobak 450k, AoU 250k, TOPMed 72k, MGBB 53k, BioVU 54k	ncRNA_intronic	TRIM59-IFT80	.	.	.	rs140746547	.
DNMT3A	SMC4	chr3:160360058:A:G	A	G	0.5446	0.135	0.01	0.115	0.155	13.45	3.55e-41	40.45	2.8	0.423	0	4	592191	++++?	UK Biobak 450k, AoU 250k, TOPMed 72k, MGBB 53k, BioVU 54k	ncRNA_intronic	TRIM59-IFT80	.	.	.	rs7356111	.
DNMT3A	SMC4	chr3:160360155:C:G	C	G	0.4775	0.125	0.0098	0.106	0.144	12.76	3.06e-37	36.51	2.77	0.596	0	5	646412	+++++	UK Biobak 450k, AoU 250k, TOPMed 72k, MGBB 53k, BioVU 54k	ncRNA_intronic	TRIM59-IFT80	.	.	.	rs7355951	.
DNMT3A	SMC4	chr3:160361086:T:C	T	C	0.4775	0.125	0.0098	0.106	0.144	12.76	3.16e-37	36.5	2.77	0.597	0	5	646415	+++++	UK Biobak 450k, AoU 250k, TOPMed 72k, MGBB 53k, BioVU 54k	ncRNA_intronic	TRIM59-IFT80	.	.	.	rs2886774	.
DNMT3A	SMC4	chr3:160364283:T:C	T	C	0.528	0.139	0.01	0.119	0.158	13.86	1.21e-43	42.92	3.84	0.279	0.22	4	592187	++++?	UK Biobak 450k, AoU 250k, TOPMed 72k, MGBB 53k, BioVU 54k	ncRNA_intronic	TRIM59-IFT80	.	.	.	rs9799314	.
DNMT3A	SMC4	chr3:160364366:A:G	A	G	0.528	0.139	0.01	0.119	0.158	13.86	1.23e-43	42.91	3.77	0.287	0.2	4	592178	++++?	UK Biobak 450k, AoU 250k, TOPMed 72k, MGBB 53k, BioVU 54k	ncRNA_intronic	TRIM59-IFT80	.	.	.	rs9798898	.
DNMT3A	SMC4	chr3:160364496:T:C	T	C	0.4776	0.125	0.0098	0.106	0.144	12.76	2.95e-37	36.53	2.76	0.598	0	5	646413	+++++	UK Biobak 450k, AoU 250k, TOPMed 72k, MGBB 53k, BioVU 54k	ncRNA_intronic	TRIM59-IFT80	.	.	.	rs76247316	.
DNMT3A	SMC4	chr3:160368267:G:T	G	T	0.5281	0.138	0.01	0.119	0.158	13.82	2.01e-43	42.7	3.72	0.293	0.19	4	591817	++++?	UK Biobak 450k, AoU 250k, TOPMed 72k, MGBB 53k, BioVU 54k	ncRNA_intronic	TRIM59-IFT80	.	.	.	rs10513551	.
DNMT3A	SMC4	chr3:160368796:A:AAT	A	AAT	0.5272	0.139	0.01	0.119	0.158	13.84	1.67e-43	42.78	3.8	0.284	0.21	4	592079	++++?	UK Biobak 450k, AoU 250k, TOPMed 72k, MGBB 53k, BioVU 54k	ncRNA_intronic	TRIM59-IFT80	.	.	.	rs55651837	.
DNMT3A	SMC4	chr3:160368930:T:TA	T	TA	0.0117	0.418	0.0403	0.339	0.497	10.37	3.74e-25	24.43	0.57	0.902	0	4	592099	++++?	UK Biobak 450k, AoU 250k, TOPMed 72k, MGBB 53k, BioVU 54k	ncRNA_intronic	TRIM59-IFT80	.	.	.	rs201009932	.
DNMT3A	SMC4	chr3:160375010:C:T	C	T	0.2577	0.098	0.011	0.077	0.12	8.91	5.45e-19	18.26	8.51	0.0746	0.53	5	646393	++++-	UK Biobak 450k, AoU 250k, TOPMed 72k, MGBB 53k, BioVU 54k	ncRNA_intronic	TRIM59-IFT80	.	.	.	rs60395700	.
DNMT3A	SMC4	chr3:160380749:C:T	C	T	0.2577	0.098	0.011	0.076	0.119	8.88	7e-19	18.16	8.41	0.0775	0.52	5	646407	++++-	UK Biobak 450k, AoU 250k, TOPMed 72k, MGBB 53k, BioVU 54k	ncRNA_intronic	TRIM59-IFT80	.	.	.	rs1873076	.
DNMT3A	SMC4	chr3:160385335:G:C	G	C	0.1991	0.075	0.0121	0.052	0.099	6.23	4.86e-10	9.31	2.51	0.644	0	5	646409	+++++	UK Biobak 450k, AoU 250k, TOPMed 72k, MGBB 53k, BioVU 54k	ncRNA_intronic	TRIM59-IFT80	.	.	.	rs73154567	.
DNMT3A	SMC4	chr3:160387453:G:C	G	C	0.199	0.076	0.0121	0.052	0.099	6.24	4.51e-10	9.35	2.49	0.646	0	5	646415	+++++	UK Biobak 450k, AoU 250k, TOPMed 72k, MGBB 53k, BioVU 54k	ncRNA_intronic	TRIM59-IFT80	.	.	.	rs113773657	.
DNMT3A	SMC4	chr3:160388342:C:T	C	T	0.2577	0.098	0.011	0.076	0.12	8.91	5.57e-19	18.25	8.49	0.0751	0.53	5	646394	++++-	UK Biobak 450k, AoU 250k, TOPMed 72k, MGBB 53k, BioVU 54k	ncRNA_intronic	TRIM59-IFT80	.	.	.	rs73875259	.
DNMT3A	SMC4	chr3:160388993:C:T	C	T	0.528	0.139	0.01	0.119	0.158	13.85	1.41e-43	42.85	3.76	0.289	0.2	4	592191	++++?	UK Biobak 450k, AoU 250k, TOPMed 72k, MGBB 53k, BioVU 54k	ncRNA_intronic	TRIM59-IFT80	.	.	.	rs7611130	.
DNMT3A	SMC4	chr3:160389312:C:T	C	T	0.199	0.075	0.0121	0.052	0.099	6.24	4.58e-10	9.34	2.5	0.645	0	5	646391	+++++	UK Biobak 450k, AoU 250k, TOPMed 72k, MGBB 53k, BioVU 54k	ncRNA_intronic	TRIM59-IFT80	.	.	.	rs111800736	.
DNMT3A	SMC4	chr3:160391869:A:G	A	G	0.528	0.139	0.01	0.119	0.158	13.85	1.33e-43	42.88	3.77	0.288	0.2	4	592194	++++?	UK Biobak 450k, AoU 250k, TOPMed 72k, MGBB 53k, BioVU 54k	ncRNA_intronic	TRIM59-IFT80	.	.	.	rs4680579	.
DNMT3A	SMC4	chr3:160392467:G:A	G	A	0.2578	0.099	0.011	0.077	0.12	8.96	3.52e-19	18.45	8.32	0.0804	0.52	5	646414	++++-	UK Biobak 450k, AoU 250k, TOPMed 72k, MGBB 53k, BioVU 54k	ncRNA_intronic	TRIM59-IFT80	.	.	.	rs11708118	.
DNMT3A	SMC4	chr3:160394172:A:T	A	T	0.199	0.075	0.0121	0.052	0.099	6.23	4.7e-10	9.33	2.5	0.645	0	5	646409	+++++	UK Biobak 450k, AoU 250k, TOPMed 72k, MGBB 53k, BioVU 54k	ncRNA_intronic	TRIM59-IFT80	.	.	.	rs17826161	.
DNMT3A	SMC4	chr3:160394756:GA:G	GA	G	0.1992	0.078	0.0126	0.054	0.103	6.21	5.5e-10	9.26	1.46	0.691	0	4	604279	++?++	UK Biobak 450k, AoU 250k, TOPMed 72k, MGBB 53k, BioVU 54k	ncRNA_intronic	TRIM59-IFT80	.	.	.	rs377549918	.
DNMT3A	SMC4	chr3:160395681:A:T	A	T	0.528	0.139	0.01	0.119	0.158	13.86	1.17e-43	42.93	3.76	0.289	0.2	4	592192	++++?	UK Biobak 450k, AoU 250k, TOPMed 72k, MGBB 53k, BioVU 54k	ncRNA_intronic	TRIM59-IFT80	.	.	.	rs6793560	.
DNMT3A	SMC4	chr3:160396346:CAT:C	CAT	C	0.2342	0.102	0.0115	0.079	0.125	8.83	1.13e-18	17.95	4.56	0.207	0.34	4	592155	++++?	UK Biobak 450k, AoU 250k, TOPMed 72k, MGBB 53k, BioVU 54k	ncRNA_intronic	TRIM59-IFT80	.	.	.	rs138220879	.
DNMT3A	SMC4	chr3:160397216:C:T	C	T	0.5278	0.138	0.01	0.119	0.158	13.82	2.2e-43	42.66	4.05	0.256	0.26	4	592145	++++?	UK Biobak 450k, AoU 250k, TOPMed 72k, MGBB 53k, BioVU 54k	ncRNA_intronic	TRIM59-IFT80	.	.	.	rs4680580	.
DNMT3A	SMC4	chr3:160397586:T:C	T	C	0.0042	0.477	0.0695	0.34	0.613	6.86	7.39e-12	11.13	0.87	0.648	0	3	479445	+?++?	UK Biobak 450k, AoU 250k, TOPMed 72k, MGBB 53k, BioVU 54k	ncRNA_intronic	TRIM59-IFT80	.	.	.	rs116205775	.
DNMT3A	SMC4	chr3:160399019:T:G	T	G	0.2577	0.098	0.011	0.077	0.12	8.91	5.55e-19	18.26	8.56	0.0731	0.53	5	646395	++++-	UK Biobak 450k, AoU 250k, TOPMed 72k, MGBB 53k, BioVU 54k	ncRNA_intronic	TRIM59-IFT80	.	.	.	rs16831207	.
DNMT3A	SMC4	chr3:160401737:G:A	G	A	0.5447	0.135	0.01	0.115	0.155	13.43	4.39e-41	40.36	2.99	0.393	0	4	592192	++++?	UK Biobak 450k, AoU 250k, TOPMed 72k, MGBB 53k, BioVU 54k	ncRNA_intronic	TRIM59-IFT80	.	.	.	rs41272947	.
DNMT3A	SMC4	chr3:160402237:T:A	T	A	0.5744	0.128	0.01	0.108	0.147	12.76	2.86e-37	36.54	4.06	0.398	0.02	5	646322	+++++	UK Biobak 450k, AoU 250k, TOPMed 72k, MGBB 53k, BioVU 54k	ncRNA_intronic	TRIM59-IFT80	.	.	.	rs6803238	.
DNMT3A	SMC4	chr3:160404051:C:A	C	A	0.2577	0.098	0.011	0.077	0.12	8.93	4.51e-19	18.35	8.7	0.0691	0.54	5	646370	++++-	UK Biobak 450k, AoU 250k, TOPMed 72k, MGBB 53k, BioVU 54k	ncRNA_intronic	TRIM59-IFT80	.	.	.	rs10936201	.
DNMT3A	SMC4	chr3:160405585:A:G	A	G	0.4778	0.128	0.0099	0.108	0.147	12.82	1.36e-37	36.87	0.55	0.907	0	4	592117	++++?	UK Biobak 450k, AoU 250k, TOPMed 72k, MGBB 53k, BioVU 54k	ncRNA_intronic	TRIM59-IFT80	.	.	.	rs55992947	.
DNMT3A	SMC4	chr3:160406907:C:A	C	A	0.5281	0.139	0.01	0.119	0.158	13.87	1.04e-43	42.98	3.97	0.265	0.24	4	592183	++++?	UK Biobak 450k, AoU 250k, TOPMed 72k, MGBB 53k, BioVU 54k	ncRNA_intronic	TRIM59-IFT80	.	.	.	rs7634108	.
DNMT3A	SMC4	chr3:160407815:G:A	G	A	0.199	0.076	0.0121	0.052	0.099	6.26	3.93e-10	9.41	2.34	0.673	0	5	646412	+++++	UK Biobak 450k, AoU 250k, TOPMed 72k, MGBB 53k, BioVU 54k	ncRNA_intronic	TRIM59-IFT80	.	.	.	rs4679883	.
DNMT3A	SMC4	chr3:160408248:G:T	G	T	0.5281	0.139	0.01	0.119	0.158	13.87	1.13e-43	42.95	4.07	0.254	0.26	4	592187	++++?	UK Biobak 450k, AoU 250k, TOPMed 72k, MGBB 53k, BioVU 54k	ncRNA_intronic	TRIM59-IFT80	.	.	.	rs9968151	.
DNMT3A	SMC4	chr3:160412322:G:A	G	A	0.5281	0.139	0.01	0.119	0.158	13.88	9.5e-44	43.02	4.02	0.259	0.25	4	592181	++++?	UK Biobak 450k, AoU 250k, TOPMed 72k, MGBB 53k, BioVU 54k	ncRNA_intronic	TRIM59-IFT80	.	.	.	rs2305407	ID=COSV104420023;OCCURENCE=1(large_intestine)
DNMT3A	SMC4	chr3:160412726:T:C	T	C	0.2577	0.098	0.011	0.076	0.12	8.89	6.26e-19	18.2	8.66	0.07	0.54	5	646407	++++-	UK Biobak 450k, AoU 250k, TOPMed 72k, MGBB 53k, BioVU 54k	ncRNA_intronic	TRIM59-IFT80	.	.	.	rs17826173	.
DNMT3A	SMC4	chr3:160412766:G:A	G	A	0.2577	0.098	0.011	0.077	0.12	8.91	5.52e-19	18.26	8.67	0.0698	0.54	5	646375	++++-	UK Biobak 450k, AoU 250k, TOPMed 72k, MGBB 53k, BioVU 54k	ncRNA_intronic	TRIM59-IFT80	.	.	.	rs4680581	.
DNMT3A	SMC4	chr3:160412804:T:TTATC	T	TTATC	0.5255	0.139	0.01	0.12	0.159	13.9	6.98e-44	43.16	3.59	0.31	0.16	4	592192	++++?	UK Biobak 450k, AoU 250k, TOPMed 72k, MGBB 53k, BioVU 54k	ncRNA_intronic	TRIM59-IFT80	.	.	.	rs10673842	.
DNMT3A	SMC4	chr3:160413267:G:A	G	A	0.1991	0.076	0.0121	0.052	0.1	6.27	3.69e-10	9.43	2.34	0.673	0	5	646402	+++++	UK Biobak 450k, AoU 250k, TOPMed 72k, MGBB 53k, BioVU 54k	ncRNA_intronic	TRIM59-IFT80	.	.	.	rs56322040	.
DNMT3A	SMC4	chr3:160413788:G:C	G	C	0.5281	0.139	0.01	0.119	0.158	13.88	9.05e-44	43.04	4.12	0.248	0.27	4	592185	++++?	UK Biobak 450k, AoU 250k, TOPMed 72k, MGBB 53k, BioVU 54k	ncRNA_intronic	TRIM59-IFT80	.	.	.	rs1451762	.
DNMT3A	SMC4	chr3:160413879:T:G	T	G	0.5281	0.139	0.01	0.119	0.158	13.87	1.04e-43	42.98	4	0.261	0.25	4	592189	++++?	UK Biobak 450k, AoU 250k, TOPMed 72k, MGBB 53k, BioVU 54k	ncRNA_intronic	TRIM59-IFT80	.	.	.	rs1451761	.
DNMT3A	SMC4	chr3:160415551:T:C	T	C	0.4779	0.128	0.0099	0.108	0.147	12.84	1.06e-37	36.97	0.54	0.91	0	4	592195	++++?	UK Biobak 450k, AoU 250k, TOPMed 72k, MGBB 53k, BioVU 54k	ncRNA_intronic	TRIM59-IFT80	.	.	.	rs12632030	.
DNMT3A	SMC4	chr3:160415556:C:T	C	T	0.1991	0.076	0.0121	0.052	0.099	6.23	4.68e-10	9.33	2.32	0.676	0	5	646416	+++++	UK Biobak 450k, AoU 250k, TOPMed 72k, MGBB 53k, BioVU 54k	ncRNA_intronic	TRIM59-IFT80	.	.	.	rs56051094	.
DNMT3A	SMC4	chr3:160417498:G:A	G	A	0.22	0.071	0.0117	0.048	0.094	6.04	1.58e-09	8.8	1.34	0.854	0	5	646398	+++++	UK Biobak 450k, AoU 250k, TOPMed 72k, MGBB 53k, BioVU 54k	ncRNA_intronic	TRIM59-IFT80	.	.	.	rs4680582	.
DNMT3A	SMC4	chr3:160417640:C:T	C	T	0.4777	0.126	0.0098	0.106	0.145	12.81	1.62e-37	36.79	2.69	0.61	0	5	646403	+++++	UK Biobak 450k, AoU 250k, TOPMed 72k, MGBB 53k, BioVU 54k	ncRNA_intronic	TRIM59-IFT80	.	.	.	rs1451760	.
DNMT3A	SMC4	chr3:160418938:G:A	G	A	0.2199	0.07	0.0117	0.047	0.093	6.01	1.91e-09	8.72	1.33	0.856	0	5	646392	+++++	UK Biobak 450k, AoU 250k, TOPMed 72k, MGBB 53k, BioVU 54k	ncRNA_intronic	TRIM59-IFT80	.	.	.	rs73154591	.
DNMT3A	SMC4	chr3:160419960:A:T	A	T	0.5277	0.139	0.01	0.119	0.159	13.89	7.91e-44	43.1	3.95	0.267	0.24	4	592166	++++?	UK Biobak 450k, AoU 250k, TOPMed 72k, MGBB 53k, BioVU 54k	ncRNA_intronic	TRIM59-IFT80	.	.	.	rs73154592	.
DNMT3A	SMC4	chr3:160420383:C:G	C	G	0.2577	0.098	0.011	0.077	0.12	8.91	5.43e-19	18.27	8.65	0.0706	0.54	5	646412	++++-	UK Biobak 450k, AoU 250k, TOPMed 72k, MGBB 53k, BioVU 54k	ncRNA_intronic	TRIM59-IFT80	.	.	.	rs3773369	.
DNMT3A	SMC4	chr3:160421908:G:A	G	A	0.5448	0.135	0.01	0.115	0.155	13.45	3.43e-41	40.46	3	0.392	0	4	592194	++++?	UK Biobak 450k, AoU 250k, TOPMed 72k, MGBB 53k, BioVU 54k	ncRNA_intronic	TRIM59-IFT80	.	.	.	rs6441319	.
DNMT3A	SMC4	chr3:160424636:G:A	G	A	0.1991	0.076	0.0121	0.052	0.1	6.26	4.06e-10	9.39	2.28	0.685	0	5	646404	+++++	UK Biobak 450k, AoU 250k, TOPMed 72k, MGBB 53k, BioVU 54k	ncRNA_intronic	TRIM59-IFT80	.	.	.	rs41272955	.
DNMT3A	SMC4	chr3:160424766:C:T	C	T	0.2199	0.071	0.0117	0.048	0.093	6.02	1.79e-09	8.75	1.3	0.861	0	5	646413	+++++	UK Biobak 450k, AoU 250k, TOPMed 72k, MGBB 53k, BioVU 54k	ncRNA_intronic	TRIM59-IFT80	.	.	.	rs41272957	.
DNMT3A	SMC4	chr3:160424830:A:C	A	C	0.4777	0.125	0.0098	0.106	0.144	12.74	3.8e-37	36.42	2.7	0.608	0	5	646416	+++++	UK Biobak 450k, AoU 250k, TOPMed 72k, MGBB 53k, BioVU 54k	ncRNA_intronic	TRIM59-IFT80	.	.	.	rs11718121	ID=COSV61003765;OCCURENCE=1(haematopoietic_and_lymphoid_tissue)
DNMT3A	SMC4	chr3:160427075:C:T	C	T	0.1991	0.076	0.0121	0.052	0.1	6.26	4.02e-10	9.4	2.26	0.688	0	5	646416	+++++	UK Biobak 450k, AoU 250k, TOPMed 72k, MGBB 53k, BioVU 54k	ncRNA_intronic	TRIM59-IFT80	.	.	.	rs73154596	.
DNMT3A	SMC4	chr3:160427508:A:G	A	G	0.1991	0.076	0.0121	0.052	0.099	6.24	4.51e-10	9.35	2.27	0.686	0	5	646418	+++++	UK Biobak 450k, AoU 250k, TOPMed 72k, MGBB 53k, BioVU 54k	ncRNA_intronic	TRIM59-IFT80	.	.	.	rs17236452	.
DNMT3A	SMC4	chr3:160429174:G:GT	G	GT	0.024	-0.188	0.0342	-0.255	-0.121	-5.51	3.71e-08	7.43	4.03	0.402	0.01	5	646413	-----	UK Biobak 450k, AoU 250k, TOPMed 72k, MGBB 53k, BioVU 54k	ncRNA_intronic	TRIM59-IFT80	.	.	.	rs141722191	.
DNMT3A	SMC4	chr3:160429898:G:A	G	A	0.1991	0.076	0.0121	0.052	0.1	6.25	4.17e-10	9.38	2.32	0.676	0	5	646387	+++++	UK Biobak 450k, AoU 250k, TOPMed 72k, MGBB 53k, BioVU 54k	ncRNA_intronic	TRIM59-IFT80	.	.	.	rs1979160	.
DNMT3A	SMC4	chr3:160430968:C:T	C	T	0.527	0.139	0.01	0.119	0.158	13.87	1.03e-43	42.99	3.96	0.266	0.24	4	592190	++++?	UK Biobak 450k, AoU 250k, TOPMed 72k, MGBB 53k, BioVU 54k	ncRNA_intronic	TRIM59-IFT80	.	.	.	rs7631792	.
DNMT3A	SMC4	chr3:160432073:G:A	G	A	0.2562	0.098	0.011	0.077	0.12	8.92	5.16e-19	18.29	8.58	0.0726	0.53	5	646412	++++-	UK Biobak 450k, AoU 250k, TOPMed 72k, MGBB 53k, BioVU 54k	ncRNA_intronic	TRIM59-IFT80	.	.	.	rs56952700	.
DNMT3A	SMC4	chr3:160434511:C:A	C	A	0.5264	0.138	0.01	0.119	0.158	13.83	1.74e-43	42.76	3.81	0.283	0.21	4	592191	++++?	UK Biobak 450k, AoU 250k, TOPMed 72k, MGBB 53k, BioVU 54k	ncRNA_intronic	TRIM59-IFT80	.	.	.	rs13403	.
DNMT3A	SMC4	chr3:160434908:A:G	A	G	0.2562	0.098	0.011	0.076	0.12	8.88	7.26e-19	18.14	8.55	0.0734	0.53	5	646409	++++-	UK Biobak 450k, AoU 250k, TOPMed 72k, MGBB 53k, BioVU 54k	ncRNA_intronic	TRIM59-IFT80	.	.	.	rs10923	.
DNMT3A	SMC4	chr3:160434982:T:C	T	C	0.256	0.098	0.011	0.077	0.12	8.91	5.33e-19	18.27	8.45	0.0766	0.53	5	646413	++++-	UK Biobak 450k, AoU 250k, TOPMed 72k, MGBB 53k, BioVU 54k	ncRNA_intronic	TRIM59-IFT80	.	.	.	rs11719750	.
DNMT3A	SMC4	chr3:160435517:A:G	A	G	0.5268	0.138	0.01	0.118	0.157	13.77	4.01e-43	42.4	3.88	0.275	0.23	4	592191	++++?	UK Biobak 450k, AoU 250k, TOPMed 72k, MGBB 53k, BioVU 54k	ncRNA_intronic	TRIM59-IFT80	.	.	.	rs7629	.
DNMT3A	SMC4	chr3:160436201:C:T	C	T	0.4758	0.125	0.0098	0.106	0.144	12.72	4.72e-37	36.33	2.68	0.613	0	5	646414	+++++	UK Biobak 450k, AoU 250k, TOPMed 72k, MGBB 53k, BioVU 54k	ncRNA_intronic	TRIM59-IFT80	.	.	.	rs6785881	.
DNMT3A	SMC4	chr3:160436470:A:C	A	C	0.4758	0.125	0.0098	0.105	0.144	12.71	6.03e-37	36.22	2.66	0.616	0	5	646418	+++++	UK Biobak 450k, AoU 250k, TOPMed 72k, MGBB 53k, BioVU 54k	ncRNA_intronic	TRIM59-IFT80	.	.	.	rs1047210	.
DNMT3A	SMC4	chr3:160436839:G:A	G	A	0.2022	0.074	0.0122	0.05	0.097	6.05	1.49e-09	8.83	2.13	0.712	0	5	636261	+++++	UK Biobak 450k, AoU 250k, TOPMed 72k, MGBB 53k, BioVU 54k	ncRNA_intronic	TRIM59-IFT80	.	.	.	rs73154600	.
DNMT3A	SMC4	chr3:160436959:A:G	A	G	0.5262	0.138	0.01	0.118	0.158	13.8	2.7e-43	42.57	4.12	0.248	0.27	4	592187	++++?	UK Biobak 450k, AoU 250k, TOPMed 72k, MGBB 53k, BioVU 54k	ncRNA_intronic	TRIM59-IFT80	.	.	.	rs4679885	.
DNMT3A	SMC4	chr3:160437183:T:C	T	C	0.199	0.075	0.0121	0.052	0.099	6.21	5.43e-10	9.27	2.37	0.669	0	5	646370	+++++	UK Biobak 450k, AoU 250k, TOPMed 72k, MGBB 53k, BioVU 54k	ncRNA_intronic	TRIM59-IFT80	.	.	.	rs73154602	.
DNMT3A	SMC4	chr3:160437233:T:C	T	C	0.1992	0.075	0.0121	0.052	0.099	6.22	5.22e-10	9.28	2.22	0.695	0	5	646352	+++++	UK Biobak 450k, AoU 250k, TOPMed 72k, MGBB 53k, BioVU 54k	ncRNA_intronic	TRIM59-IFT80	.	.	.	rs73155903	.
DNMT3A	SMC4	chr3:160437259:C:T	C	T	0.2561	0.098	0.011	0.076	0.12	8.89	6.77e-19	18.17	8.66	0.0702	0.54	5	646407	++++-	UK Biobak 450k, AoU 250k, TOPMed 72k, MGBB 53k, BioVU 54k	ncRNA_intronic	TRIM59-IFT80	.	.	.	rs4679886	.
DNMT3A	SMC4	chr3:160439163:C:T	C	T	0.199	0.076	0.0121	0.052	0.099	6.23	4.75e-10	9.32	2.36	0.669	0	5	646415	+++++	UK Biobak 450k, AoU 250k, TOPMed 72k, MGBB 53k, BioVU 54k	exonic	TRIM59	.	synonymous SNV	TRIM59:NM_173084:exon3:c.G21A:p.E7E	rs1141023	ID=COSV59088302;OCCURENCE=1(large_intestine),1(haematopoietic_and_lymphoid_tissue),1(lung)
DNMT3A	SMC4	chr3:160440785:C:T	C	T	0.0792	-0.114	0.019	-0.151	-0.076	-5.98	2.36e-09	8.63	4.92	0.295	0.19	5	646410	-----	UK Biobak 450k, AoU 250k, TOPMed 72k, MGBB 53k, BioVU 54k	ncRNA_intronic	TRIM59-IFT80	.	.	.	rs75008921	.
DNMT3A	SMC4	chr3:160442111:C:T	C	T	0.1992	0.076	0.0121	0.052	0.099	6.24	4.64e-10	9.33	2.34	0.673	0	5	646415	+++++	UK Biobak 450k, AoU 250k, TOPMed 72k, MGBB 53k, BioVU 54k	ncRNA_intronic	TRIM59-IFT80	.	.	.	rs55853078	.
DNMT3A	SMC4	chr3:160442133:T:C	T	C	0.4763	0.125	0.0098	0.106	0.144	12.76	3.04e-37	36.52	2.63	0.621	0	5	646413	+++++	UK Biobak 450k, AoU 250k, TOPMed 72k, MGBB 53k, BioVU 54k	ncRNA_intronic	TRIM59-IFT80	.	.	.	rs11706810	.
DNMT3A	SMC4	chr3:160442664:G:C	G	C	0.4766	0.125	0.0098	0.105	0.144	12.71	5.6e-37	36.25	2.68	0.613	0	5	646419	+++++	UK Biobak 450k, AoU 250k, TOPMed 72k, MGBB 53k, BioVU 54k	ncRNA_intronic	TRIM59-IFT80	.	.	.	rs17826221	.
DNMT3A	SMC4	chr3:160443323:T:TA	T	TA	0.1992	0.075	0.0121	0.051	0.098	6.17	7.01e-10	9.15	2.38	0.666	0	5	646417	+++++	UK Biobak 450k, AoU 250k, TOPMed 72k, MGBB 53k, BioVU 54k	ncRNA_intronic	TRIM59-IFT80	.	.	.	rs145453366	.
DNMT3A	SMC4	chr3:160447820:G:T	G	T	0.4745	0.125	0.0098	0.105	0.144	12.71	6.03e-37	36.22	2.43	0.658	0	5	646418	+++++	UK Biobak 450k, AoU 250k, TOPMed 72k, MGBB 53k, BioVU 54k	ncRNA_intronic	TRIM59-IFT80	.	.	.	rs17236473	.
DNMT3A	SMC4	chr3:160448287:A:G	A	G	0.04	0.173	0.0235	0.127	0.219	7.34	2.22e-13	12.65	3.25	0.517	0	5	646405	+++++	UK Biobak 450k, AoU 250k, TOPMed 72k, MGBB 53k, BioVU 54k	ncRNA_intronic	TRIM59-IFT80	.	.	.	rs80063234	.
DNMT3A	SMC4	chr3:160449406:A:G	A	G	0.5255	0.137	0.01	0.117	0.156	13.67	1.71e-42	41.77	3.26	0.353	0.08	4	592189	++++?	UK Biobak 450k, AoU 250k, TOPMed 72k, MGBB 53k, BioVU 54k	ncRNA_intronic	TRIM59-IFT80	.	.	.	rs4680585	.
DNMT3A	SMC4	chr3:160450087:G:T	G	T	0.1251	0.107	0.0148	0.078	0.136	7.26	4.18e-13	12.38	0.35	0.951	0	4	592193	++++?	UK Biobak 450k, AoU 250k, TOPMed 72k, MGBB 53k, BioVU 54k	ncRNA_intronic	TRIM59-IFT80	.	.	.	rs113997576	.
DNMT3A	SMC4	chr3:160450504:A:G	A	G	0.5252	0.137	0.01	0.117	0.156	13.66	1.99e-42	41.7	3.35	0.341	0.1	4	592189	++++?	UK Biobak 450k, AoU 250k, TOPMed 72k, MGBB 53k, BioVU 54k	ncRNA_intronic	TRIM59-IFT80	.	.	.	rs2279457	.
DNMT3A	SMC4	chr3:160450981:T:C	T	C	0.5302	0.135	0.01	0.115	0.155	13.49	1.97e-41	40.71	3.55	0.315	0.15	4	591996	++++?	UK Biobak 450k, AoU 250k, TOPMed 72k, MGBB 53k, BioVU 54k	ncRNA_intronic	TRIM59-IFT80	.	.	.	rs60460891	.
DNMT3A	SMC4	chr3:160451409:T:C	T	C	0.5302	0.135	0.01	0.115	0.154	13.45	3.37e-41	40.47	3.41	0.333	0.12	4	592169	++++?	UK Biobak 450k, AoU 250k, TOPMed 72k, MGBB 53k, BioVU 54k	ncRNA_intronic	TRIM59-IFT80	.	.	.	rs7629202	.
DNMT3A	SMC4	chr3:160452455:G:A	G	A	0.2612	0.093	0.011	0.072	0.115	8.49	2.23e-17	16.65	8.73	0.0682	0.54	5	646412	++++-	UK Biobak 450k, AoU 250k, TOPMed 72k, MGBB 53k, BioVU 54k	ncRNA_intronic	TRIM59-IFT80	.	.	.	rs12630564	.
DNMT3A	SMC4	chr3:160453304:C:T	C	T	0.5262	0.136	0.01	0.116	0.155	13.58	5.67e-42	41.25	3.68	0.298	0.19	4	592194	++++?	UK Biobak 450k, AoU 250k, TOPMed 72k, MGBB 53k, BioVU 54k	ncRNA_intronic	TRIM59-IFT80	.	.	.	rs56394279	.
DNMT3A	SMC4	chr3:160453665:C:T	C	T	0.5266	0.136	0.01	0.116	0.156	13.61	4.03e-42	41.4	3.59	0.309	0.16	4	592191	++++?	UK Biobak 450k, AoU 250k, TOPMed 72k, MGBB 53k, BioVU 54k	ncRNA_intronic	TRIM59-IFT80	.	.	.	rs6808083	.
DNMT3A	SMC4	chr3:160453688:G:T	G	T	0.2612	0.094	0.011	0.072	0.115	8.5	2.09e-17	16.68	8.69	0.0693	0.54	5	646410	++++-	UK Biobak 450k, AoU 250k, TOPMed 72k, MGBB 53k, BioVU 54k	ncRNA_intronic	TRIM59-IFT80	.	.	.	rs11709232	.
DNMT3A	SMC4	chr3:160454138:T:G	T	G	0.203	0.072	0.012	0.048	0.095	5.99	2.11e-09	8.68	3.02	0.555	0	5	646412	+++++	UK Biobak 450k, AoU 250k, TOPMed 72k, MGBB 53k, BioVU 54k	ncRNA_intronic	TRIM59-IFT80	.	.	.	rs17236487	.
DNMT3A	SMC4	chr3:160454392:T:A	T	A	0.2185	0.07	0.0117	0.047	0.093	5.99	2.2e-09	8.66	2.01	0.734	0	5	646217	+++++	UK Biobak 450k, AoU 250k, TOPMed 72k, MGBB 53k, BioVU 54k	ncRNA_intronic	TRIM59-IFT80	.	.	.	rs7622031	.
DNMT3A	SMC4	chr3:160454486:C:A	C	A	0.5297	0.135	0.01	0.116	0.155	13.54	1.05e-41	40.98	3.55	0.314	0.16	4	592169	++++?	UK Biobak 450k, AoU 250k, TOPMed 72k, MGBB 53k, BioVU 54k	ncRNA_intronic	TRIM59-IFT80	.	.	.	rs6441320	.
DNMT3A	SMC4	chr3:160455812:A:C	A	C	0.2609	0.094	0.011	0.072	0.115	8.51	1.89e-17	16.72	8.4	0.078	0.52	5	646411	++++-	UK Biobak 450k, AoU 250k, TOPMed 72k, MGBB 53k, BioVU 54k	ncRNA_intronic	TRIM59-IFT80	.	.	.	rs17236494	.
DNMT3A	SMC4	chr3:160456350:G:C	G	C	0.2185	0.07	0.0117	0.047	0.093	5.99	2.2e-09	8.66	2.03	0.73	0	5	646413	+++++	UK Biobak 450k, AoU 250k, TOPMed 72k, MGBB 53k, BioVU 54k	ncRNA_intronic	TRIM59-IFT80	.	.	.	rs4254702	.
DNMT3A	SMC4	chr3:160458057:T:C	T	C	0.5809	0.127	0.0102	0.107	0.147	12.46	1.33e-35	34.88	1.68	0.642	0	4	592189	++++?	UK Biobak 450k, AoU 250k, TOPMed 72k, MGBB 53k, BioVU 54k	ncRNA_intronic	TRIM59-IFT80	.	.	.	rs6789211	.
DNMT3A	SMC4	chr3:160458109:A:C	A	C	0.2602	0.095	0.011	0.073	0.116	8.58	9.87e-18	17.01	8.87	0.0644	0.55	5	646390	++++-	UK Biobak 450k, AoU 250k, TOPMed 72k, MGBB 53k, BioVU 54k	ncRNA_intronic	TRIM59-IFT80	.	.	.	rs11716413	.
DNMT3A	SMC4	chr3:160460767:C:T	C	T	0.2593	0.096	0.011	0.074	0.117	8.66	4.86e-18	17.31	7.78	0.1	0.49	5	646406	++++-	UK Biobak 450k, AoU 250k, TOPMed 72k, MGBB 53k, BioVU 54k	ncRNA_intronic	TRIM59-IFT80	.	.	.	rs2099496	.
DNMT3A	SMC4	chr3:160461715:G:A	G	A	0.5276	0.135	0.01	0.116	0.155	13.52	1.24e-41	40.91	3.8	0.284	0.21	4	592192	++++?	UK Biobak 450k, AoU 250k, TOPMed 72k, MGBB 53k, BioVU 54k	ncRNA_intronic	TRIM59-IFT80	.	.	.	rs7634826	.
DNMT3A	SMC4	chr3:160462727:GT:G	GT	G	0.5207	0.132	0.0105	0.112	0.153	12.6	2.34e-36	35.63	4.26	0.119	0.53	3	551734	++?+?	UK Biobak 450k, AoU 250k, TOPMed 72k, MGBB 53k, BioVU 54k	ncRNA_intronic	TRIM59-IFT80	.	.	.	rs113160986	.
DNMT3A	SMC4	chr3:160465123:C:G	C	G	0.2607	0.093	0.011	0.071	0.114	8.43	3.74e-17	16.43	8.02	0.0907	0.5	5	646414	++++-	UK Biobak 450k, AoU 250k, TOPMed 72k, MGBB 53k, BioVU 54k	ncRNA_intronic	TRIM59-IFT80	.	.	.	rs4680586	.
DNMT3A	SMC4	chr3:160467845:T:G	T	G	0.1357	0.102	0.0156	0.072	0.133	6.58	4.98e-11	10.3	0.02	0.992	0	3	494543	+??++	UK Biobak 450k, AoU 250k, TOPMed 72k, MGBB 53k, BioVU 54k	ncRNA_intronic	TRIM59-IFT80	.	.	.	rs147828440	.
DNMT3A	SMC4	chr3:160470171:T:C	T	C	0.5296	0.134	0.01	0.114	0.154	13.37	9.35e-41	40.03	3.6	0.308	0.17	4	592193	++++?	UK Biobak 450k, AoU 250k, TOPMed 72k, MGBB 53k, BioVU 54k	ncRNA_intronic	TRIM59-IFT80	.	.	.	rs4091703	.
DNMT3A	SMC4	chr3:160470454:T:C	T	C	0.5295	0.134	0.01	0.114	0.153	13.37	1.04e-40	39.98	3.57	0.312	0.16	4	592195	++++?	UK Biobak 450k, AoU 250k, TOPMed 72k, MGBB 53k, BioVU 54k	ncRNA_intronic	TRIM59-IFT80	.	.	.	rs4680587	.
DNMT3A	SMC4	chr3:160472905:T:C	T	C	0.7663	0.091	0.0119	0.068	0.114	7.66	1.91e-14	13.72	4.31	0.365	0.07	5	646413	+++++	UK Biobak 450k, AoU 250k, TOPMed 72k, MGBB 53k, BioVU 54k	ncRNA_intronic	TRIM59-IFT80	.	.	.	rs3851364	.
DNMT3A	SMC4	chr3:160473448:C:A	C	A	0.4794	0.121	0.0098	0.101	0.14	12.28	1.27e-34	33.89	2.22	0.696	0	5	646417	+++++	UK Biobak 450k, AoU 250k, TOPMed 72k, MGBB 53k, BioVU 54k	ncRNA_intronic	TRIM59-IFT80	.	.	.	rs3851365	.
DNMT3A	SMC4	chr3:160473586:C:T	C	T	0.5263	0.132	0.0099	0.112	0.151	13.34	1.47e-40	39.83	6.55	0.162	0.39	5	646417	+++++	UK Biobak 450k, AoU 250k, TOPMed 72k, MGBB 53k, BioVU 54k	ncRNA_intronic	TRIM59-IFT80	.	.	.	rs3851366	.
DNMT3A	SMC4	chr3:160474730:T:G	T	G	0.53	0.134	0.01	0.114	0.153	13.35	1.22e-40	39.91	3.75	0.29	0.2	4	592192	++++?	UK Biobak 450k, AoU 250k, TOPMed 72k, MGBB 53k, BioVU 54k	ncRNA_intronic	TRIM59-IFT80	.	.	.	rs4680588	.
DNMT3A	SMC4	chr3:160480523:C:T	C	T	0.1116	-0.105	0.0164	-0.137	-0.073	-6.42	1.38e-10	9.86	3.7	0.295	0.19	4	592195	----?	UK Biobak 450k, AoU 250k, TOPMed 72k, MGBB 53k, BioVU 54k	ncRNA_intronic	TRIM59-IFT80	.	.	.	rs73875281	.
DNMT3A	SMC4	chr3:160480581:CTTCAA:C	CTTCAA	C	0.1972	0.074	0.0122	0.05	0.098	6.07	1.33e-09	8.88	2.93	0.57	0	5	646407	+++++	UK Biobak 450k, AoU 250k, TOPMed 72k, MGBB 53k, BioVU 54k	ncRNA_intronic	TRIM59-IFT80	.	.	.	rs149651849	.
DNMT3A	SMC4	chr3:160480900:G:A	G	A	0.4711	0.115	0.0098	0.096	0.134	11.71	1.3e-31	30.89	2.17	0.704	0	5	646414	+++++	UK Biobak 450k, AoU 250k, TOPMed 72k, MGBB 53k, BioVU 54k	ncRNA_intronic	TRIM59-IFT80	.	.	.	rs4680589	.
DNMT3A	SMC4	chr3:160481648:C:T	C	T	0.4711	0.115	0.0098	0.096	0.134	11.68	1.68e-31	30.77	2.12	0.713	0	5	646409	+++++	UK Biobak 450k, AoU 250k, TOPMed 72k, MGBB 53k, BioVU 54k	ncRNA_intronic	TRIM59-IFT80	.	.	.	rs1971128	.
DNMT3A	SMC4	chr3:160482046:C:T	C	T	0.1972	0.074	0.0122	0.05	0.098	6.08	1.26e-09	8.9	2.7	0.609	0	5	646415	+++++	UK Biobak 450k, AoU 250k, TOPMed 72k, MGBB 53k, BioVU 54k	ncRNA_intronic	TRIM59-IFT80	.	.	.	rs4680590	.
DNMT3A	SMC4	chr3:160482620:A:T	A	T	0.5372	0.128	0.01	0.109	0.148	12.8	1.71e-37	36.77	3.43	0.33	0.13	4	592186	++++?	UK Biobak 450k, AoU 250k, TOPMed 72k, MGBB 53k, BioVU 54k	ncRNA_intronic	TRIM59-IFT80	.	.	.	rs6798668	.
DNMT3A	SMC4	chr3:160488011:AG:A	AG	A	0.5585	0.124	0.0101	0.104	0.144	12.27	1.39e-34	33.86	2.34	0.504	0	4	592195	++++?	UK Biobak 450k, AoU 250k, TOPMed 72k, MGBB 53k, BioVU 54k	intergenic	TRIM59-IFT80;KPNA4	dist=2265;dist=6995	.	.	rs11337855	.
DNMT3A	SMC4	chr3:160489290:A:G	A	G	0.5884	0.12	0.0102	0.1	0.14	11.79	4.84e-32	31.32	1.59	0.661	0	4	592139	++++?	UK Biobak 450k, AoU 250k, TOPMed 72k, MGBB 53k, BioVU 54k	intergenic	TRIM59-IFT80;KPNA4	dist=3543;dist=5717	.	.	rs7632307	.
DNMT3A	SMC4	chr3:160489597:T:C	T	C	0.2747	0.082	0.0113	0.06	0.104	7.3	3.07e-13	12.51	6.06	0.109	0.51	4	606838	++?+-	UK Biobak 450k, AoU 250k, TOPMed 72k, MGBB 53k, BioVU 54k	intergenic	TRIM59-IFT80;KPNA4	dist=3850;dist=5410	.	.	rs12630956	.
DNMT3A	SMC4	chr3:160490304:A:G	A	G	0.2742	0.084	0.0109	0.063	0.106	7.76	8.76e-15	14.06	7.31	0.12	0.45	5	646409	++++-	UK Biobak 450k, AoU 250k, TOPMed 72k, MGBB 53k, BioVU 54k	intergenic	TRIM59-IFT80;KPNA4	dist=4557;dist=4703	.	.	rs10936203	.
DNMT3A	SMC4	chr3:160490758:G:A	G	A	0.1972	0.074	0.0122	0.05	0.097	6.05	1.5e-09	8.82	2.66	0.617	0	5	646403	+++++	UK Biobak 450k, AoU 250k, TOPMed 72k, MGBB 53k, BioVU 54k	intergenic	TRIM59-IFT80;KPNA4	dist=5011;dist=4249	.	.	rs4679887	.
DNMT3A	SMC4	chr3:160491238:A:T	A	T	0.4713	0.115	0.0098	0.096	0.135	11.74	9.02e-32	31.05	2.39	0.665	0	5	646415	+++++	UK Biobak 450k, AoU 250k, TOPMed 72k, MGBB 53k, BioVU 54k	intergenic	TRIM59-IFT80;KPNA4	dist=5491;dist=3769	.	.	rs1369666	.
DNMT3A	SMC4	chr3:160492107:C:T	C	T	0.1967	0.077	0.0126	0.052	0.102	6.11	9.96e-10	9	1.78	0.619	0	4	607289	++?++	UK Biobak 450k, AoU 250k, TOPMed 72k, MGBB 53k, BioVU 54k	intergenic	TRIM59-IFT80;KPNA4	dist=6360;dist=2900	.	.	rs2029361	.
DNMT3A	SMC4	chr3:160492686:A:G	A	G	0.5581	0.124	0.0101	0.104	0.144	12.28	1.31e-34	33.88	2.4	0.493	0	4	592185	++++?	UK Biobak 450k, AoU 250k, TOPMed 72k, MGBB 53k, BioVU 54k	intergenic	TRIM59-IFT80;KPNA4	dist=6939;dist=2321	.	.	rs7627749	.
DNMT3A	SMC4	chr3:160494083:A:G	A	G	0.5375	0.129	0.01	0.11	0.149	12.88	6.7e-38	37.17	3.39	0.335	0.12	4	592193	++++?	UK Biobak 450k, AoU 250k, TOPMed 72k, MGBB 53k, BioVU 54k	downstream	KPNA4	dist=924	.	.	rs4679888	.
DNMT3A	SMC4	chr3:160494474:GTACTAT:G	GTACTAT	G	0.2454	0.09	0.0114	0.068	0.113	7.91	2.78e-15	14.56	4.32	0.229	0.31	4	592180	++++?	UK Biobak 450k, AoU 250k, TOPMed 72k, MGBB 53k, BioVU 54k	downstream	KPNA4	dist=527	.	.	rs377531471	.
DNMT3A	SMC4	chr3:160494691:T:A	T	A	0.5581	0.124	0.0101	0.104	0.144	12.28	1.32e-34	33.88	2.37	0.499	0	4	592186	++++?	UK Biobak 450k, AoU 250k, TOPMed 72k, MGBB 53k, BioVU 54k	downstream	KPNA4	dist=316	.	.	rs4679889	.
DNMT3A	SMC4	chr3:160495314:G:A	G	A	0.5586	0.124	0.0101	0.104	0.144	12.26	1.59e-34	33.8	2.31	0.51	0	4	592191	++++?	UK Biobak 450k, AoU 250k, TOPMed 72k, MGBB 53k, BioVU 54k	UTR3	KPNA4	NM_002268:c.*6790C>T	.	.	rs1056669	.
DNMT3A	SMC4	chr3:160495498:C:T	C	T	0.2746	0.084	0.0109	0.063	0.106	7.76	9.17e-15	14.04	7.3	0.121	0.45	5	645434	++++-	UK Biobak 450k, AoU 250k, TOPMed 72k, MGBB 53k, BioVU 54k	UTR3	KPNA4	NM_002268:c.*6606G>A	.	.	rs73875285	.
DNMT3A	SMC4	chr3:160495523:G:GGAA	G	GGAA	0.556	0.123	0.0101	0.103	0.143	12.19	4.05e-34	33.39	2.64	0.45	0	4	592189	++++?	UK Biobak 450k, AoU 250k, TOPMed 72k, MGBB 53k, BioVU 54k	UTR3	KPNA4	NM_002268:c.*6580_*6581insTTC	.	.	rs139525747	.
DNMT3A	SMC4	chr3:160496681:G:A	G	A	0.4712	0.115	0.0098	0.096	0.134	11.72	1.04e-31	30.98	2.25	0.69	0	5	646415	+++++	UK Biobak 450k, AoU 250k, TOPMed 72k, MGBB 53k, BioVU 54k	UTR3	KPNA4	NM_002268:c.*5423C>T	.	.	rs3732706	.
DNMT3A	SMC4	chr3:160497760:T:C	T	C	0.5582	0.124	0.0101	0.104	0.144	12.26	1.54e-34	33.81	2.37	0.499	0	4	592190	++++?	UK Biobak 450k, AoU 250k, TOPMed 72k, MGBB 53k, BioVU 54k	UTR3	KPNA4	NM_002268:c.*4344A>G	.	.	rs58322641	.
DNMT3A	SMC4	chr3:160499695:G:A	G	A	0.5583	0.123	0.0101	0.104	0.143	12.22	2.54e-34	33.59	2.28	0.516	0	4	592184	++++?	UK Biobak 450k, AoU 250k, TOPMed 72k, MGBB 53k, BioVU 54k	UTR3	KPNA4	NM_002268:c.*2409C>T	.	.	rs7627756	.
DNMT3A	SMC4	chr3:160502928:T:C	T	C	0.1972	0.074	0.0122	0.05	0.098	6.07	1.33e-09	8.88	2.99	0.56	0	5	646368	+++++	UK Biobak 450k, AoU 250k, TOPMed 72k, MGBB 53k, BioVU 54k	intronic	KPNA4	.	.	.	rs111993198	.
DNMT3A	SMC4	chr3:160503954:A:T	A	T	0.5584	0.124	0.0101	0.104	0.143	12.25	1.79e-34	33.75	2.25	0.521	0	4	592172	++++?	UK Biobak 450k, AoU 250k, TOPMed 72k, MGBB 53k, BioVU 54k	intronic	KPNA4	.	.	.	rs7645832	.
DNMT3A	SMC4	chr3:160505244:C:T	C	T	0.5789	0.119	0.0102	0.099	0.139	11.73	9.57e-32	31.02	1.27	0.735	0	4	592172	++++?	UK Biobak 450k, AoU 250k, TOPMed 72k, MGBB 53k, BioVU 54k	intronic	KPNA4	.	.	.	rs721022	.
DNMT3A	SMC4	chr3:160505384:G:A	G	A	0.5584	0.123	0.0101	0.104	0.143	12.23	2.29e-34	33.64	2.23	0.526	0	4	592185	++++?	UK Biobak 450k, AoU 250k, TOPMed 72k, MGBB 53k, BioVU 54k	intronic	KPNA4	.	.	.	rs721023	.
DNMT3A	SMC4	chr3:160506178:A:T	A	T	0.4949	0.111	0.01	0.091	0.13	11.09	1.49e-28	27.83	0.19	0.979	0	4	592123	++++?	UK Biobak 450k, AoU 250k, TOPMed 72k, MGBB 53k, BioVU 54k	intronic	KPNA4	.	.	.	rs28718566	.
DNMT3A	SMC4	chr3:160506326:A:G	A	G	0.558	0.123	0.0101	0.104	0.143	12.23	2.28e-34	33.64	2.3	0.513	0	4	592190	++++?	UK Biobak 450k, AoU 250k, TOPMed 72k, MGBB 53k, BioVU 54k	intronic	KPNA4	.	.	.	rs10212236	.
DNMT3A	SMC4	chr3:160508787:T:C	T	C	0.4901	0.115	0.0098	0.095	0.134	11.68	1.8e-31	30.74	2.04	0.728	0	5	646403	+++++	UK Biobak 450k, AoU 250k, TOPMed 72k, MGBB 53k, BioVU 54k	intronic	KPNA4	.	.	.	rs4680591	.
DNMT3A	SMC4	chr3:160509432:T:C	T	C	0.1972	0.074	0.0122	0.05	0.098	6.06	1.41e-09	8.85	3.01	0.555	0	5	646410	+++++	UK Biobak 450k, AoU 250k, TOPMed 72k, MGBB 53k, BioVU 54k	intronic	KPNA4	.	.	.	rs35281166	.
DNMT3A	SMC4	chr3:160510104:T:C	T	C	0.2739	0.084	0.0109	0.063	0.106	7.73	1.08e-14	13.97	7.18	0.127	0.44	5	646411	++++-	UK Biobak 450k, AoU 250k, TOPMed 72k, MGBB 53k, BioVU 54k	intronic	KPNA4	.	.	.	rs12638633	.
DNMT3A	SMC4	chr3:160510352:CATA:C	CATA	C	0.471	0.116	0.0098	0.096	0.135	11.76	6.75e-32	31.17	2.03	0.729	0	5	646322	+++++	UK Biobak 450k, AoU 250k, TOPMed 72k, MGBB 53k, BioVU 54k	intronic	KPNA4	.	.	.	rs56362065	.
DNMT3A	SMC4	chr3:160510939:C:T	C	T	0.2739	0.084	0.0109	0.063	0.106	7.73	1.14e-14	13.94	7.22	0.125	0.45	5	646360	++++-	UK Biobak 450k, AoU 250k, TOPMed 72k, MGBB 53k, BioVU 54k	intronic	KPNA4	.	.	.	rs12152435	.
DNMT3A	SMC4	chr3:160512587:G:A	G	A	0.1971	0.074	0.0122	0.05	0.098	6.09	1.13e-09	8.95	2.99	0.559	0	5	646413	+++++	UK Biobak 450k, AoU 250k, TOPMed 72k, MGBB 53k, BioVU 54k	intronic	KPNA4	.	.	.	rs73155920	ID=COSV62076528;OCCURENCE=1(liver)
DNMT3A	SMC4	chr3:160514452:G:A	G	A	0.2738	0.084	0.0109	0.063	0.106	7.75	9.78e-15	14.01	7.17	0.127	0.44	5	646411	++++-	UK Biobak 450k, AoU 250k, TOPMed 72k, MGBB 53k, BioVU 54k	intronic	KPNA4	.	.	.	rs73875290	.
DNMT3A	SMC4	chr3:160514644:C:T	C	T	0.54	0.128	0.01	0.108	0.148	12.75	3.45e-37	36.46	3.16	0.367	0.05	4	592194	++++?	UK Biobak 450k, AoU 250k, TOPMed 72k, MGBB 53k, BioVU 54k	intronic	KPNA4	.	.	.	rs3773372	.
DNMT3A	SMC4	chr3:160516960:T:G	T	G	0.558	0.124	0.0101	0.104	0.143	12.24	2.03e-34	33.69	2.25	0.521	0	4	592193	++++?	UK Biobak 450k, AoU 250k, TOPMed 72k, MGBB 53k, BioVU 54k	intronic	KPNA4	.	.	.	rs28705750	.
DNMT3A	SMC4	chr3:160517769:C:G	C	G	0.1972	0.074	0.0122	0.05	0.098	6.09	1.17e-09	8.93	3.18	0.528	0	5	646415	+++++	UK Biobak 450k, AoU 250k, TOPMed 72k, MGBB 53k, BioVU 54k	intronic	KPNA4	.	.	.	rs73155922	.
DNMT3A	SMC4	chr3:160519084:ATC:A	ATC	A	0.197	0.074	0.0122	0.05	0.098	6.09	1.15e-09	8.94	3.02	0.554	0	5	646413	+++++	UK Biobak 450k, AoU 250k, TOPMed 72k, MGBB 53k, BioVU 54k	intronic	KPNA4	.	.	.	rs147111659	.
DNMT3A	SMC4	chr3:160519560:T:C	T	C	0.5406	0.128	0.01	0.108	0.148	12.75	3.63e-37	36.44	3.08	0.379	0.03	4	592026	++++?	UK Biobak 450k, AoU 250k, TOPMed 72k, MGBB 53k, BioVU 54k	intronic	KPNA4	.	.	.	rs6775830	ID=COSV62077080;OCCURENCE=1(liver)
DNMT3A	SMC4	chr3:160519663:T:C	T	C	0.5395	0.128	0.01	0.108	0.148	12.75	3.53e-37	36.45	3.29	0.35	0.09	4	592161	++++?	UK Biobak 450k, AoU 250k, TOPMed 72k, MGBB 53k, BioVU 54k	intronic	KPNA4	.	.	.	rs6775919	.
DNMT3A	SMC4	chr3:160520622:AG:A	AG	A	0.2737	0.084	0.0109	0.063	0.106	7.73	1.11e-14	13.96	7.01	0.135	0.43	5	646406	++++-	UK Biobak 450k, AoU 250k, TOPMed 72k, MGBB 53k, BioVU 54k	intronic	KPNA4	.	.	.	rs34881354	.
DNMT3A	SMC4	chr3:160523300:G:A	G	A	0.1971	0.074	0.0122	0.05	0.098	6.09	1.18e-09	8.93	2.99	0.56	0	5	646381	+++++	UK Biobak 450k, AoU 250k, TOPMed 72k, MGBB 53k, BioVU 54k	intronic	KPNA4	.	.	.	rs6806971	.
DNMT3A	SMC4	chr3:160523658:G:T	G	T	0.2751	0.084	0.0109	0.062	0.105	7.68	1.65e-14	13.78	6.6	0.159	0.39	5	646407	++++-	UK Biobak 450k, AoU 250k, TOPMed 72k, MGBB 53k, BioVU 54k	intronic	KPNA4	.	.	.	rs79232933	.
DNMT3A	SMC4	chr3:160523869:A:G	A	G	0.5417	0.128	0.0101	0.108	0.147	12.71	5.59e-37	36.25	2.72	0.436	0	4	592187	++++?	UK Biobak 450k, AoU 250k, TOPMed 72k, MGBB 53k, BioVU 54k	intronic	KPNA4	.	.	.	rs62272791	.
DNMT3A	SMC4	chr3:160523886:G:C	G	C	0.5385	0.129	0.01	0.109	0.149	12.83	1.21e-37	36.92	2.79	0.426	0	4	592180	++++?	UK Biobak 450k, AoU 250k, TOPMed 72k, MGBB 53k, BioVU 54k	intronic	KPNA4	.	.	.	rs62272792	.
DNMT3A	SMC4	chr3:160525386:TTG:T	TTG	T	0.5369	0.128	0.01	0.109	0.148	12.8	1.82e-37	36.74	3.06	0.383	0.02	4	592187	++++?	UK Biobak 450k, AoU 250k, TOPMed 72k, MGBB 53k, BioVU 54k	intronic	KPNA4	.	.	.	rs55735627	.
DNMT3A	SMC4	chr3:160527004:C:T	C	T	0.1971	0.074	0.0122	0.05	0.098	6.06	1.39e-09	8.86	3.03	0.553	0	5	646415	+++++	UK Biobak 450k, AoU 250k, TOPMed 72k, MGBB 53k, BioVU 54k	intronic	KPNA4	.	.	.	rs73155924	.
DNMT3A	SMC4	chr3:160528160:A:G	A	G	0.5404	0.128	0.01	0.108	0.147	12.72	4.92e-37	36.31	2.92	0.404	0	4	592191	++++?	UK Biobak 450k, AoU 250k, TOPMed 72k, MGBB 53k, BioVU 54k	intronic	KPNA4	.	.	.	rs1551190	.
DNMT3A	SMC4	chr3:160528192:C:T	C	T	0.5397	0.128	0.01	0.108	0.147	12.71	5.62e-37	36.25	2.91	0.406	0	4	592189	++++?	UK Biobak 450k, AoU 250k, TOPMed 72k, MGBB 53k, BioVU 54k	intronic	KPNA4	.	.	.	rs4679890	.
DNMT3A	SMC4	chr3:160528334:G:A	G	A	0.5404	0.128	0.01	0.108	0.148	12.75	3.38e-37	36.47	2.9	0.407	0	4	592180	++++?	UK Biobak 450k, AoU 250k, TOPMed 72k, MGBB 53k, BioVU 54k	intronic	KPNA4	.	.	.	rs4679891	.
DNMT3A	SMC4	chr3:160533092:T:C	T	C	0.5373	0.129	0.01	0.109	0.149	12.83	1.19e-37	36.92	3.11	0.376	0.03	4	592186	++++?	UK Biobak 450k, AoU 250k, TOPMed 72k, MGBB 53k, BioVU 54k	intronic	KPNA4	.	.	.	rs62272794	.
DNMT3A	SMC4	chr3:160533448:T:A	T	A	0.472	0.115	0.0099	0.095	0.134	11.63	3.19e-31	30.5	1.82	0.768	0	5	643840	+++++	UK Biobak 450k, AoU 250k, TOPMed 72k, MGBB 53k, BioVU 54k	intronic	KPNA4	.	.	.	rs12637448	.
DNMT3A	SMC4	chr3:160537917:T:C	T	C	0.5406	0.128	0.01	0.108	0.148	12.75	3.35e-37	36.48	3.05	0.384	0.02	4	592097	++++?	UK Biobak 450k, AoU 250k, TOPMed 72k, MGBB 53k, BioVU 54k	intronic	KPNA4	.	.	.	rs7647873	.
DNMT3A	SMC4	chr3:160539598:G:C	G	C	0.5373	0.129	0.01	0.109	0.149	12.85	8.95e-38	37.05	3.12	0.374	0.04	4	592191	++++?	UK Biobak 450k, AoU 250k, TOPMed 72k, MGBB 53k, BioVU 54k	intronic	KPNA4	.	.	.	rs7640072	.
DNMT3A	SMC4	chr3:160540493:G:A	G	A	0.54	0.128	0.01	0.108	0.148	12.75	3.44e-37	36.46	2.97	0.397	0	4	592190	++++?	UK Biobak 450k, AoU 250k, TOPMed 72k, MGBB 53k, BioVU 54k	intronic	KPNA4	.	.	.	rs56197102	.
DNMT3A	SMC4	chr3:160541081:A:T	A	T	0.4931	0.116	0.01	0.096	0.136	11.63	2.99e-31	30.52	0.57	0.904	0	4	592187	++++?	UK Biobak 450k, AoU 250k, TOPMed 72k, MGBB 53k, BioVU 54k	intronic	KPNA4	.	.	.	rs56156703	.
DNMT3A	SMC4	chr3:160541579:T:C	T	C	0.2738	0.084	0.0109	0.063	0.106	7.73	1.1e-14	13.96	7.13	0.129	0.44	5	646387	++++-	UK Biobak 450k, AoU 250k, TOPMed 72k, MGBB 53k, BioVU 54k	intronic	KPNA4	.	.	.	rs12639488	.
DNMT3A	SMC4	chr3:160541649:G:A	G	A	0.2418	0.077	0.0117	0.054	0.1	6.55	6.1e-11	10.21	1.5	0.681	0	4	606554	++?++	UK Biobak 450k, AoU 250k, TOPMed 72k, MGBB 53k, BioVU 54k	intronic	KPNA4	.	.	.	rs73155931	.
DNMT3A	SMC4	chr3:160543096:GA:G	GA	G	0.5369	0.129	0.01	0.109	0.148	12.82	1.32e-37	36.88	3.11	0.376	0.03	4	592192	++++?	UK Biobak 450k, AoU 250k, TOPMed 72k, MGBB 53k, BioVU 54k	intronic	KPNA4	.	.	.	rs34537921	.
DNMT3A	SMC4	chr3:160543956:C:G	C	G	0.4705	0.115	0.0098	0.095	0.134	11.65	2.48e-31	30.61	2.1	0.717	0	5	646417	+++++	UK Biobak 450k, AoU 250k, TOPMed 72k, MGBB 53k, BioVU 54k	intronic	KPNA4	.	.	.	rs2123003	.
DNMT3A	SMC4	chr3:160544206:CTG:C	CTG	C	0.4709	0.115	0.0098	0.096	0.134	11.72	1.13e-31	30.95	1.98	0.739	0	5	646410	+++++	UK Biobak 450k, AoU 250k, TOPMed 72k, MGBB 53k, BioVU 54k	intronic	KPNA4	.	.	.	rs368255001	.
DNMT3A	SMC4	chr3:160544661:A:G	A	G	0.7767	0.088	0.0123	0.064	0.112	7.2	6.33e-13	12.2	3.28	0.351	0.08	4	592192	++++?	UK Biobak 450k, AoU 250k, TOPMed 72k, MGBB 53k, BioVU 54k	intronic	KPNA4	.	.	.	rs1451763	.
DNMT3A	SMC4	chr3:160545015:C:T	C	T	0.2737	0.084	0.0109	0.063	0.106	7.74	1.03e-14	13.99	6.93	0.139	0.42	5	646411	++++-	UK Biobak 450k, AoU 250k, TOPMed 72k, MGBB 53k, BioVU 54k	intronic	KPNA4	.	.	.	rs17826257	.
DNMT3A	SMC4	chr3:160545406:ATC:A	ATC	A	0.2739	0.084	0.0109	0.063	0.106	7.74	1.02e-14	13.99	7.07	0.132	0.43	5	646412	++++-	UK Biobak 450k, AoU 250k, TOPMed 72k, MGBB 53k, BioVU 54k	intronic	KPNA4	.	.	.	rs140928357	.
DNMT3A	SMC4	chr3:160545596:T:A	T	A	0.5365	0.128	0.01	0.109	0.148	12.78	2.42e-37	36.62	3.02	0.389	0.01	4	592186	++++?	UK Biobak 450k, AoU 250k, TOPMed 72k, MGBB 53k, BioVU 54k	intronic	KPNA4	.	.	.	rs62272800	.
DNMT3A	SMC4	chr3:160545848:TAACA:T	TAACA	T	0.197	0.073	0.0122	0.05	0.097	6.03	1.67e-09	8.78	2.87	0.58	0	5	646417	+++++	UK Biobak 450k, AoU 250k, TOPMed 72k, MGBB 53k, BioVU 54k	intronic	KPNA4	.	.	.	rs55760222	.
DNMT3A	SMC4	chr3:160546478:A:G	A	G	0.2738	0.084	0.0109	0.063	0.105	7.72	1.21e-14	13.92	7.1	0.131	0.44	5	646413	++++-	UK Biobak 450k, AoU 250k, TOPMed 72k, MGBB 53k, BioVU 54k	intronic	KPNA4	.	.	.	rs4679892	.
DNMT3A	SMC4	chr3:160546751:A:AT	A	AT	0.5389	0.128	0.0101	0.108	0.148	12.73	4.36e-37	36.36	3.3	0.348	0.09	4	592184	++++?	UK Biobak 450k, AoU 250k, TOPMed 72k, MGBB 53k, BioVU 54k	intronic	KPNA4	.	.	.	rs34632917	.
DNMT3A	SMC4	chr3:160548029:T:C	T	C	0.245	0.09	0.0114	0.067	0.112	7.85	4.25e-15	14.37	4.34	0.227	0.31	4	592188	++++?	UK Biobak 450k, AoU 250k, TOPMed 72k, MGBB 53k, BioVU 54k	intronic	KPNA4	.	.	.	rs75943566	.
DNMT3A	SMC4	chr3:160550070:C:T	C	T	0.5396	0.128	0.01	0.108	0.147	12.72	5.03e-37	36.3	2.93	0.403	0	4	592189	++++?	UK Biobak 450k, AoU 250k, TOPMed 72k, MGBB 53k, BioVU 54k	intronic	KPNA4	.	.	.	rs1584688	.
DNMT3A	SMC4	chr3:160551071:A:ATTC	A	ATTC	0.5389	0.128	0.0101	0.109	0.148	12.77	2.76e-37	36.56	2.8	0.424	0	4	592186	++++?	UK Biobak 450k, AoU 250k, TOPMed 72k, MGBB 53k, BioVU 54k	intronic	KPNA4	.	.	.	rs145445946	.
DNMT3A	SMC4	chr3:160551635:AG:A	AG	A	0.1966	0.074	0.0122	0.05	0.098	6.05	1.48e-09	8.83	2.9	0.575	0	5	646402	+++++	UK Biobak 450k, AoU 250k, TOPMed 72k, MGBB 53k, BioVU 54k	intronic	KPNA4	.	.	.	rs149762216	.
DNMT3A	SMC4	chr3:160552333:T:C	T	C	0.5367	0.128	0.01	0.109	0.148	12.78	2.24e-37	36.65	3.04	0.386	0.01	4	592193	++++?	UK Biobak 450k, AoU 250k, TOPMed 72k, MGBB 53k, BioVU 54k	intronic	KPNA4	.	.	.	rs1451764	.
DNMT3A	SMC4	chr3:160554600:A:T	A	T	0.4899	0.114	0.0098	0.095	0.134	11.63	3.27e-31	30.49	2.02	0.732	0	5	646417	+++++	UK Biobak 450k, AoU 250k, TOPMed 72k, MGBB 53k, BioVU 54k	intronic	KPNA4	.	.	.	rs4679654	.
DNMT3A	SMC4	chr3:160555749:C:T	C	T	0.5582	0.123	0.0101	0.103	0.143	12.18	4.49e-34	33.35	2.1	0.553	0	4	592194	++++?	UK Biobak 450k, AoU 250k, TOPMed 72k, MGBB 53k, BioVU 54k	intronic	KPNA4	.	.	.	rs2886825	.
DNMT3A	SMC4	chr3:160555970:C:T	C	T	0.5403	0.128	0.01	0.108	0.147	12.72	5.29e-37	36.28	2.96	0.398	0	4	592190	++++?	UK Biobak 450k, AoU 250k, TOPMed 72k, MGBB 53k, BioVU 54k	intronic	KPNA4	.	.	.	rs2366969	.
DNMT3A	SMC4	chr3:160556020:G:A	G	A	0.1248	0.105	0.0149	0.076	0.134	7.08	1.54e-12	11.81	0.34	0.953	0	4	592186	++++?	UK Biobak 450k, AoU 250k, TOPMed 72k, MGBB 53k, BioVU 54k	intronic	KPNA4	.	.	.	rs149813509	.
DNMT3A	SMC4	chr3:160556074:C:T	C	T	0.197	0.074	0.0122	0.05	0.098	6.06	1.43e-09	8.84	2.8	0.591	0	5	646413	+++++	UK Biobak 450k, AoU 250k, TOPMed 72k, MGBB 53k, BioVU 54k	intronic	KPNA4	.	.	.	rs4434183	.
DNMT3A	SMC4	chr3:160556646:C:T	C	T	0.197	0.074	0.0122	0.05	0.098	6.07	1.29e-09	8.89	2.83	0.587	0	5	646414	+++++	UK Biobak 450k, AoU 250k, TOPMed 72k, MGBB 53k, BioVU 54k	intronic	KPNA4	.	.	.	rs1882128	.
DNMT3A	SMC4	chr3:160557558:G:A	G	A	0.5398	0.128	0.01	0.108	0.147	12.72	4.98e-37	36.3	2.94	0.401	0	4	592189	++++?	UK Biobak 450k, AoU 250k, TOPMed 72k, MGBB 53k, BioVU 54k	intronic	KPNA4	.	.	.	rs7618974	.
DNMT3A	SMC4	chr3:160558107:G:C	G	C	0.5405	0.128	0.01	0.108	0.147	12.7	6.42e-37	36.19	2.88	0.41	0	4	592192	++++?	UK Biobak 450k, AoU 250k, TOPMed 72k, MGBB 53k, BioVU 54k	intronic	KPNA4	.	.	.	rs7621724	.
DNMT3A	SMC4	chr3:160558279:A:C	A	C	0.5398	0.128	0.01	0.108	0.147	12.72	4.71e-37	36.33	2.95	0.4	0	4	592186	++++?	UK Biobak 450k, AoU 250k, TOPMed 72k, MGBB 53k, BioVU 54k	intronic	KPNA4	.	.	.	rs7643779	.
DNMT3A	SMC4	chr3:160558751:CT:C	CT	C	0.0126	0.383	0.0398	0.305	0.461	9.62	6.91e-22	21.16	0.1	0.992	0	4	592021	++++?	UK Biobak 450k, AoU 250k, TOPMed 72k, MGBB 53k, BioVU 54k	intronic	KPNA4	.	.	.	rs537126272	.
DNMT3A	SMC4	chr3:160560372:G:A	G	A	0.5398	0.128	0.01	0.108	0.147	12.71	5.98e-37	36.22	2.98	0.395	0	4	592138	++++?	UK Biobak 450k, AoU 250k, TOPMed 72k, MGBB 53k, BioVU 54k	intronic	KPNA4	.	.	.	rs1882127	.
DNMT3A	SMC4	chr3:160560690:C:T	C	T	0.5803	0.118	0.0101	0.098	0.138	11.64	2.72e-31	30.57	1.16	0.763	0	4	592111	++++?	UK Biobak 450k, AoU 250k, TOPMed 72k, MGBB 53k, BioVU 54k	intronic	KPNA4	.	.	.	rs1317365	.
DNMT3A	SMC4	chr3:160561157:AGTT:A	AGTT	A	0.0511	0.161	0.0218	0.119	0.204	7.42	1.24e-13	12.9	1.05	0.789	0	4	607280	++?++	UK Biobak 450k, AoU 250k, TOPMed 72k, MGBB 53k, BioVU 54k	intronic	KPNA4	.	.	.	rs564970135	.
DNMT3A	SMC4	chr3:160561623:G:A	G	A	0.1971	0.074	0.0122	0.05	0.098	6.07	1.31e-09	8.88	2.83	0.587	0	5	646357	+++++	UK Biobak 450k, AoU 250k, TOPMed 72k, MGBB 53k, BioVU 54k	intronic	KPNA4	.	.	.	rs4679894	.
DNMT3A	SMC4	chr3:160562091:T:A	T	A	0.5582	0.123	0.0101	0.103	0.143	12.18	4.58e-34	33.34	2.04	0.564	0	4	592151	++++?	UK Biobak 450k, AoU 250k, TOPMed 72k, MGBB 53k, BioVU 54k	intronic	KPNA4	.	.	.	rs9862595	.
DNMT3A	SMC4	chr3:160563179:TGGATCATTCGGCCATAA:T	TGGATCATTCGGCCATAA	T	0.2736	0.084	0.0109	0.063	0.105	7.71	1.32e-14	13.88	6.63	0.157	0.4	5	646403	++++-	UK Biobak 450k, AoU 250k, TOPMed 72k, MGBB 53k, BioVU 54k	intronic	KPNA4	.	.	.	rs150504151	.
DNMT3A	SMC4	chr3:160563979:TCA:T	TCA	T	0.197	0.073	0.0122	0.049	0.097	6	1.99e-09	8.7	2.81	0.591	0	5	646407	+++++	UK Biobak 450k, AoU 250k, TOPMed 72k, MGBB 53k, BioVU 54k	intronic	KPNA4	.	.	.	rs143585857	.
DNMT3A	SMC4	chr3:160565338:A:C	A	C	0.5401	0.127	0.01	0.108	0.147	12.69	7.52e-37	36.12	2.67	0.445	0	4	592067	++++?	UK Biobak 450k, AoU 250k, TOPMed 72k, MGBB 53k, BioVU 54k	UTR5	KPNA4	NM_002268:c.-56T>G	.	.	rs4621370	ID=COSV62075461;OCCURENCE=1(haematopoietic_and_lymphoid_tissue),8(lung)
DNMT3A	SMC4	chr3:160566406:G:A	G	A	0.5364	0.128	0.01	0.108	0.148	12.74	3.85e-37	36.41	2.97	0.396	0	4	592194	++++?	UK Biobak 450k, AoU 250k, TOPMed 72k, MGBB 53k, BioVU 54k	upstream	KPNA4	dist=835	.	.	rs1882126	.
DNMT3A	SMC4	chr3:160566948:C:T	C	T	0.0949	0.103	0.0163	0.071	0.135	6.33	2.54e-10	9.6	5	0.287	0.2	5	646413	++-++	UK Biobak 450k, AoU 250k, TOPMed 72k, MGBB 53k, BioVU 54k	intergenic	KPNA4;ARL14	dist=1377;dist=110212	.	.	rs74676712	.
DNMT3A	SMC4	chr3:160568110:C:T	C	T	0.489	0.114	0.0098	0.095	0.133	11.62	3.68e-31	30.43	1.77	0.778	0	5	646414	+++++	UK Biobak 450k, AoU 250k, TOPMed 72k, MGBB 53k, BioVU 54k	intergenic	KPNA4;ARL14	dist=2539;dist=109050	.	.	rs4679895	.
DNMT3A	SMC4	chr3:160568858:C:T	C	T	0.5361	0.125	0.0099	0.106	0.145	12.67	9.86e-37	36.01	5.3	0.258	0.24	5	646402	+++++	UK Biobak 450k, AoU 250k, TOPMed 72k, MGBB 53k, BioVU 54k	intergenic	KPNA4;ARL14	dist=3287;dist=108302	.	.	rs3732707	.
DNMT3A	SMC4	chr3:160571496:T:C	T	C	0.2739	0.084	0.0109	0.063	0.105	7.71	1.33e-14	13.88	6.52	0.163	0.39	5	646400	++++-	UK Biobak 450k, AoU 250k, TOPMed 72k, MGBB 53k, BioVU 54k	intergenic	KPNA4;ARL14	dist=5925;dist=105664	.	.	rs11721112	.
DNMT3A	SMC4	chr3:160571769:T:C	T	C	0.54	0.127	0.01	0.107	0.147	12.66	1.11e-36	35.95	2.99	0.393	0	4	592164	++++?	UK Biobak 450k, AoU 250k, TOPMed 72k, MGBB 53k, BioVU 54k	intergenic	KPNA4;ARL14	dist=6198;dist=105391	.	.	rs6768975	.
DNMT3A	SMC4	chr3:160572511:A:G	A	G	0.5379	0.128	0.0101	0.109	0.148	12.76	2.83e-37	36.55	3.19	0.363	0.06	4	590839	++++?	UK Biobak 450k, AoU 250k, TOPMed 72k, MGBB 53k, BioVU 54k	intergenic	KPNA4;ARL14	dist=6940;dist=104649	.	.	rs62272810	.
DNMT3A	SMC4	chr3:160572885:TA:T	TA	T	0.2877	0.081	0.0108	0.06	0.102	7.52	5.61e-14	13.25	8.28	0.0818	0.52	5	646390	++++-	UK Biobak 450k, AoU 250k, TOPMed 72k, MGBB 53k, BioVU 54k	intergenic	KPNA4;ARL14	dist=7315;dist=104274	.	.	rs34609195	.
DNMT3A	SMC4	chr3:160573643:C:T	C	T	0.5367	0.128	0.01	0.108	0.148	12.76	2.99e-37	36.52	3.15	0.37	0.05	4	592191	++++?	UK Biobak 450k, AoU 250k, TOPMed 72k, MGBB 53k, BioVU 54k	intergenic	KPNA4;ARL14	dist=8072;dist=103517	.	.	rs4292273	.
DNMT3A	SMC4	chr3:160573680:C:T	C	T	0.5366	0.128	0.01	0.109	0.148	12.79	1.99e-37	36.7	3.18	0.364	0.06	4	592180	++++?	UK Biobak 450k, AoU 250k, TOPMed 72k, MGBB 53k, BioVU 54k	intergenic	KPNA4;ARL14	dist=8109;dist=103480	.	.	rs4292274	.
DNMT3A	SMC4	chr3:160574078:C:A	C	A	0.5362	0.125	0.0099	0.106	0.144	12.64	1.44e-36	35.84	5.27	0.261	0.24	5	646412	+++++	UK Biobak 450k, AoU 250k, TOPMed 72k, MGBB 53k, BioVU 54k	intergenic	KPNA4;ARL14	dist=8507;dist=103082	.	.	rs4679896	.
DNMT3A	SMC4	chr3:160574108:A:G	A	G	0.5642	0.119	0.01	0.099	0.138	11.91	1.15e-32	31.94	3.27	0.514	0	5	646411	+++++	UK Biobak 450k, AoU 250k, TOPMed 72k, MGBB 53k, BioVU 54k	intergenic	KPNA4;ARL14	dist=8537;dist=103052	.	.	rs4679897	.
DNMT3A	SMC4	chr3:160575112:G:A	G	A	0.5362	0.125	0.0099	0.106	0.144	12.64	1.47e-36	35.83	5.19	0.268	0.23	5	646268	+++++	UK Biobak 450k, AoU 250k, TOPMed 72k, MGBB 53k, BioVU 54k	intergenic	KPNA4;ARL14	dist=9541;dist=102048	.	.	rs4679655	.
DNMT3A	SMC4	chr3:160575931:A:T	A	T	0.5394	0.127	0.0101	0.107	0.147	12.64	1.42e-36	35.85	2.84	0.417	0	4	592194	++++?	UK Biobak 450k, AoU 250k, TOPMed 72k, MGBB 53k, BioVU 54k	intergenic	KPNA4;ARL14	dist=10360;dist=101229	.	.	rs1920642	.
DNMT3A	SMC4	chr3:160576397:G:A	G	A	0.5399	0.127	0.0101	0.108	0.147	12.66	1.11e-36	35.95	2.77	0.429	0	4	592190	++++?	UK Biobak 450k, AoU 250k, TOPMed 72k, MGBB 53k, BioVU 54k	intergenic	KPNA4;ARL14	dist=10826;dist=100763	.	.	rs6441324	.
DNMT3A	SMC4	chr3:160576669:C:T	C	T	0.5395	0.127	0.0101	0.107	0.147	12.64	1.38e-36	35.86	2.81	0.423	0	4	592185	++++?	UK Biobak 450k, AoU 250k, TOPMed 72k, MGBB 53k, BioVU 54k	intergenic	KPNA4;ARL14	dist=11098;dist=100491	.	.	rs6801300	.
DNMT3A	SMC4	chr3:160576773:T:C	T	C	0.5367	0.128	0.01	0.109	0.148	12.78	2.47e-37	36.61	3.03	0.387	0.01	4	592192	++++?	UK Biobak 450k, AoU 250k, TOPMed 72k, MGBB 53k, BioVU 54k	intergenic	KPNA4;ARL14	dist=11202;dist=100387	.	.	rs17570467	.
DNMT3A	SMC4	chr3:160578278:T:C	T	C	0.5396	0.127	0.0101	0.107	0.147	12.62	1.91e-36	35.72	2.64	0.451	0	4	592193	++++?	UK Biobak 450k, AoU 250k, TOPMed 72k, MGBB 53k, BioVU 54k	intergenic	KPNA4;ARL14	dist=12707;dist=98882	.	.	rs17236544	.
DNMT3A	SMC4	chr3:160583577:T:C	T	C	0.5488	0.122	0.0099	0.103	0.141	12.27	1.37e-34	33.86	3.89	0.421	0	5	646413	+++++	UK Biobak 450k, AoU 250k, TOPMed 72k, MGBB 53k, BioVU 54k	intergenic	KPNA4;ARL14	dist=18006;dist=93583	.	.	rs4679899	.
DNMT3A	SMC4	chr3:160583984:C:T	C	T	0.546	0.123	0.0099	0.104	0.143	12.43	2.04e-35	34.69	3.94	0.414	0	5	646407	+++++	UK Biobak 450k, AoU 250k, TOPMed 72k, MGBB 53k, BioVU 54k	intergenic	KPNA4;ARL14	dist=18413;dist=93176	.	.	rs4679900	.
DNMT3A	SMC4	chr3:160585803:C:T	C	T	0.5391	0.126	0.0101	0.107	0.146	12.55	4.4e-36	35.36	2.94	0.401	0	4	592193	++++?	UK Biobak 450k, AoU 250k, TOPMed 72k, MGBB 53k, BioVU 54k	intergenic	KPNA4;ARL14	dist=20232;dist=91357	.	.	rs1920662	.
DNMT3A	SMC4	chr3:160586284:C:A	C	A	0.2734	0.084	0.0109	0.063	0.105	7.72	1.19e-14	13.92	6.23	0.183	0.36	5	646410	++++-	UK Biobak 450k, AoU 250k, TOPMed 72k, MGBB 53k, BioVU 54k	intergenic	KPNA4;ARL14	dist=20713;dist=90876	.	.	rs7644186	.
DNMT3A	SMC4	chr3:160586396:G:A	G	A	0.5247	0.122	0.0099	0.103	0.142	12.39	3.3e-35	34.48	4.97	0.29	0.2	5	646410	+++++	UK Biobak 450k, AoU 250k, TOPMed 72k, MGBB 53k, BioVU 54k	intergenic	KPNA4;ARL14	dist=20825;dist=90764	.	.	rs7644453	.
DNMT3A	SMC4	chr3:160586562:A:G	A	G	0.2739	0.088	0.011	0.066	0.109	7.94	2.21e-15	14.66	2.21	0.531	0	4	592185	++++?	UK Biobak 450k, AoU 250k, TOPMed 72k, MGBB 53k, BioVU 54k	intergenic	KPNA4;ARL14	dist=20991;dist=90598	.	.	rs1920663	.
DNMT3A	SMC4	chr3:160586826:C:T	C	T	0.5283	0.121	0.0099	0.102	0.141	12.29	1.14e-34	33.94	4.81	0.307	0.17	5	646417	+++++	UK Biobak 450k, AoU 250k, TOPMed 72k, MGBB 53k, BioVU 54k	intergenic	KPNA4;ARL14	dist=21255;dist=90334	.	.	rs1920664	.
DNMT3A	SMC4	chr3:160587860:G:T	G	T	0.5363	0.127	0.0101	0.108	0.147	12.68	8.64e-37	36.06	3.22	0.36	0.07	4	592192	++++?	UK Biobak 450k, AoU 250k, TOPMed 72k, MGBB 53k, BioVU 54k	intergenic	KPNA4;ARL14	dist=22289;dist=89300	.	.	rs6806505	.
DNMT3A	SMC4	chr3:160588508:T:C	T	C	0.2435	0.076	0.0113	0.054	0.098	6.74	1.66e-11	10.78	1.55	0.818	0	5	646415	+++++	UK Biobak 450k, AoU 250k, TOPMed 72k, MGBB 53k, BioVU 54k	intergenic	KPNA4;ARL14	dist=22937;dist=88652	.	.	rs73155941	.
DNMT3A	SMC4	chr3:160588510:A:G	A	G	0.2435	0.076	0.0113	0.054	0.098	6.73	1.71e-11	10.77	1.55	0.818	0	5	646410	+++++	UK Biobak 450k, AoU 250k, TOPMed 72k, MGBB 53k, BioVU 54k	intergenic	KPNA4;ARL14	dist=22939;dist=88650	.	.	rs66599854	.
DNMT3A	SMC4	chr3:160588673:A:C	A	C	0.5393	0.126	0.0101	0.107	0.146	12.57	3.55e-36	35.45	2.93	0.403	0	4	592188	++++?	UK Biobak 450k, AoU 250k, TOPMed 72k, MGBB 53k, BioVU 54k	intergenic	KPNA4;ARL14	dist=23102;dist=88487	.	.	rs10936204	.
DNMT3A	SMC4	chr3:160591150:A:G	A	G	0.2736	0.084	0.0109	0.062	0.105	7.69	1.59e-14	13.8	6.31	0.177	0.37	5	646374	++++-	UK Biobak 450k, AoU 250k, TOPMed 72k, MGBB 53k, BioVU 54k	intergenic	KPNA4;ARL14	dist=25579;dist=86010	.	.	rs80020729	.
DNMT3A	SMC4	chr3:160591255:C:A	C	A	0.5277	0.124	0.01	0.105	0.144	12.39	3.39e-35	34.47	3.26	0.354	0.08	4	592166	++++?	UK Biobak 450k, AoU 250k, TOPMed 72k, MGBB 53k, BioVU 54k	intergenic	KPNA4;ARL14	dist=25684;dist=85905	.	.	rs56213443	.
DNMT3A	SMC4	chr3:160591741:G:A	G	A	0.5277	0.124	0.01	0.105	0.144	12.38	3.76e-35	34.43	3.01	0.39	0	4	592173	++++?	UK Biobak 450k, AoU 250k, TOPMed 72k, MGBB 53k, BioVU 54k	intergenic	KPNA4;ARL14	dist=26170;dist=85419	.	.	rs1920635	.
DNMT3A	SMC4	chr3:160591929:AC:A	AC	A	0.1844	0.075	0.0126	0.051	0.1	6	2.05e-09	8.69	3.03	0.553	0	5	646333	+++++	UK Biobak 450k, AoU 250k, TOPMed 72k, MGBB 53k, BioVU 54k	intergenic	KPNA4;ARL14	dist=26359;dist=85230	.	.	rs34699082	.
DNMT3A	SMC4	chr3:160592303:G:A	G	A	0.2322	0.076	0.0115	0.054	0.099	6.63	3.47e-11	10.46	1.72	0.787	0	5	646407	+++++	UK Biobak 450k, AoU 250k, TOPMed 72k, MGBB 53k, BioVU 54k	intergenic	KPNA4;ARL14	dist=26732;dist=84857	.	.	rs1920636	.
DNMT3A	SMC4	chr3:160593952:G:A	G	A	0.2736	0.084	0.0109	0.062	0.105	7.68	1.68e-14	13.77	6.57	0.16	0.39	5	646406	++++-	UK Biobak 450k, AoU 250k, TOPMed 72k, MGBB 53k, BioVU 54k	intergenic	KPNA4;ARL14	dist=28381;dist=83208	.	.	rs114457071	.
DNMT3A	SMC4	chr3:160594223:C:T	C	T	0.2736	0.084	0.0109	0.062	0.105	7.67	1.84e-14	13.74	6.58	0.16	0.39	5	646412	++++-	UK Biobak 450k, AoU 250k, TOPMed 72k, MGBB 53k, BioVU 54k	intergenic	KPNA4;ARL14	dist=28652;dist=82937	.	.	rs113197165	.
DNMT3A	SMC4	chr3:160595386:G:T	G	T	0.2777	0.084	0.011	0.062	0.105	7.61	2.94e-14	13.53	2.59	0.459	0	4	591976	++++?	UK Biobak 450k, AoU 250k, TOPMed 72k, MGBB 53k, BioVU 54k	intergenic	KPNA4;ARL14	dist=29815;dist=81774	.	.	rs4679901	.
DNMT3A	SMC4	chr3:160595475:T:C	T	C	0.3011	0.077	0.0106	0.056	0.098	7.27	3.78e-13	12.42	7.79	0.0995	0.49	5	646399	++++-	UK Biobak 450k, AoU 250k, TOPMed 72k, MGBB 53k, BioVU 54k	intergenic	KPNA4;ARL14	dist=29904;dist=81685	.	.	rs1920643	.
DNMT3A	SMC4	chr3:160595566:C:T	C	T	0.5254	-0.075	0.01	-0.095	-0.056	-7.55	4.61e-14	13.34	2.27	0.519	0	4	592183	----?	UK Biobak 450k, AoU 250k, TOPMed 72k, MGBB 53k, BioVU 54k	intergenic	KPNA4;ARL14	dist=29995;dist=81594	.	.	rs1920644	.
DNMT3A	SMC4	chr3:160596648:T:C	T	C	0.2756	0.085	0.011	0.064	0.107	7.73	1.12e-14	13.95	2.26	0.52	0	4	592193	++++?	UK Biobak 450k, AoU 250k, TOPMed 72k, MGBB 53k, BioVU 54k	intergenic	KPNA4;ARL14	dist=31077;dist=80512	.	.	rs11715900	.
DNMT3A	SMC4	chr3:160601211:G:A	G	A	0.3443	0.079	0.0104	0.058	0.099	7.57	3.84e-14	13.42	4.99	0.173	0.4	4	592134	++++?	UK Biobak 450k, AoU 250k, TOPMed 72k, MGBB 53k, BioVU 54k	intergenic	KPNA4;ARL14	dist=35640;dist=75949	.	.	rs60028768	.
DNMT3A	SMC4	chr3:160601723:A:G	A	G	0.5115	-0.072	0.01	-0.092	-0.053	-7.25	4.35e-13	12.36	2.51	0.474	0	4	592190	----?	UK Biobak 450k, AoU 250k, TOPMed 72k, MGBB 53k, BioVU 54k	intergenic	KPNA4;ARL14	dist=36152;dist=75437	.	.	rs4679656	.
DNMT3A	SMC4	chr3:160601956:G:C	G	C	0.2754	0.082	0.0109	0.06	0.103	7.5	6.63e-14	13.18	5.88	0.208	0.32	5	646414	++++-	UK Biobak 450k, AoU 250k, TOPMed 72k, MGBB 53k, BioVU 54k	intergenic	KPNA4;ARL14	dist=36385;dist=75204	.	.	rs11711627	.
DNMT3A	SMC4	chr3:160606227:G:A	G	A	0.5057	-0.07	0.0098	-0.089	-0.051	-7.15	9.28e-13	12.03	2.8	0.592	0	5	646414	-----	UK Biobak 450k, AoU 250k, TOPMed 72k, MGBB 53k, BioVU 54k	intergenic	KPNA4;ARL14	dist=40656;dist=70933	.	.	rs7629423	.
DNMT3A	SMC4	chr3:160606739:AT:A	AT	A	0.2811	0.082	0.011	0.061	0.104	7.48	7.75e-14	13.11	1.7	0.638	0	4	592157	++++?	UK Biobak 450k, AoU 250k, TOPMed 72k, MGBB 53k, BioVU 54k	intergenic	KPNA4;ARL14	dist=41169;dist=70420	.	.	rs398091939	.
DNMT3A	SMC4	chr3:160607670:A:G	A	G	0.5955	-0.072	0.01	-0.091	-0.052	-7.19	6.88e-13	12.16	1.44	0.838	0	5	646414	-----	UK Biobak 450k, AoU 250k, TOPMed 72k, MGBB 53k, BioVU 54k	intergenic	KPNA4;ARL14	dist=42099;dist=69490	.	.	rs4320089	.
DNMT3A	SMC4	chr3:160609780:G:A	G	A	0.5027	-0.069	0.0098	-0.088	-0.05	-7	2.66e-12	11.57	3.05	0.549	0	5	646414	-----	UK Biobak 450k, AoU 250k, TOPMed 72k, MGBB 53k, BioVU 54k	intergenic	KPNA4;ARL14	dist=44209;dist=67380	.	.	rs6797352	.
DNMT3A	SMC4	chr3:160610780:C:A	C	A	0.2814	0.082	0.011	0.061	0.104	7.51	6.3e-14	13.2	1.72	0.633	0	4	592193	++++?	UK Biobak 450k, AoU 250k, TOPMed 72k, MGBB 53k, BioVU 54k	intergenic	KPNA4;ARL14	dist=45209;dist=66380	.	.	rs4679903	.
DNMT3A	SMC4	chr3:160611039:C:T	C	T	0.595	-0.072	0.01	-0.092	-0.053	-7.23	4.94e-13	12.31	1.63	0.803	0	5	646417	-----	UK Biobak 450k, AoU 250k, TOPMed 72k, MGBB 53k, BioVU 54k	intergenic	KPNA4;ARL14	dist=45468;dist=66121	.	.	rs9857106	.
DNMT3A	SMC4	chr3:160613325:T:C	T	C	0.595	-0.072	0.01	-0.092	-0.052	-7.23	5.18e-13	12.29	1.62	0.805	0	5	646416	-----	UK Biobak 450k, AoU 250k, TOPMed 72k, MGBB 53k, BioVU 54k	intergenic	KPNA4;ARL14	dist=47754;dist=63835	.	.	rs9816525	.
DNMT3A	SMC4	chr3:160614961:T:C	T	C	0.5951	-0.072	0.01	-0.091	-0.052	-7.21	5.81e-13	12.24	1.61	0.807	0	5	646413	-----	UK Biobak 450k, AoU 250k, TOPMed 72k, MGBB 53k, BioVU 54k	intergenic	KPNA4;ARL14	dist=49390;dist=62199	.	.	rs9822982	.
DNMT3A	SMC4	chr3:160616230:A:G	A	G	0.5952	-0.072	0.01	-0.092	-0.053	-7.26	4.02e-13	12.4	1.61	0.807	0	5	646413	-----	UK Biobak 450k, AoU 250k, TOPMed 72k, MGBB 53k, BioVU 54k	intergenic	KPNA4;ARL14	dist=50659;dist=60930	.	.	rs1920649	.
DNMT3A	SMC4	chr3:160616529:C:T	C	T	0.2813	0.082	0.011	0.06	0.103	7.45	9.54e-14	13.02	1.66	0.647	0	4	592195	++++?	UK Biobak 450k, AoU 250k, TOPMed 72k, MGBB 53k, BioVU 54k	intergenic	KPNA4;ARL14	dist=50958;dist=60631	.	.	rs35008770	.
DNMT3A	SMC4	chr3:160617800:T:C	T	C	0.3013	0.072	0.0108	0.051	0.093	6.68	2.41e-11	10.62	1.47	0.688	0	4	592162	++++?	UK Biobak 450k, AoU 250k, TOPMed 72k, MGBB 53k, BioVU 54k	intergenic	KPNA4;ARL14	dist=52229;dist=59360	.	.	rs1920650	.
DNMT3A	SMC4	chr3:160618048:A:G	A	G	0.2815	0.082	0.011	0.06	0.103	7.48	7.79e-14	13.11	1.66	0.646	0	4	592192	++++?	UK Biobak 450k, AoU 250k, TOPMed 72k, MGBB 53k, BioVU 54k	intergenic	KPNA4;ARL14	dist=52477;dist=59112	.	.	rs2178451	.
DNMT3A	SMC4	chr3:160618244:G:A	G	A	0.2814	0.082	0.011	0.06	0.103	7.46	8.94e-14	13.05	1.68	0.642	0	4	592195	++++?	UK Biobak 450k, AoU 250k, TOPMed 72k, MGBB 53k, BioVU 54k	intergenic	KPNA4;ARL14	dist=52673;dist=58916	.	.	rs2141668	.
DNMT3A	SMC4	chr3:160620554:A:C	A	C	0.595	-0.072	0.01	-0.092	-0.053	-7.24	4.63e-13	12.33	1.54	0.819	0	5	646414	-----	UK Biobak 450k, AoU 250k, TOPMed 72k, MGBB 53k, BioVU 54k	intergenic	KPNA4;ARL14	dist=54983;dist=56606	.	.	rs1920652	.
DNMT3A	SMC4	chr3:160621053:CATGATGGCTT:C	CATGATGGCTT	C	0.2817	0.081	0.011	0.06	0.103	7.42	1.24e-13	12.91	1.8	0.614	0	4	592188	++++?	UK Biobak 450k, AoU 250k, TOPMed 72k, MGBB 53k, BioVU 54k	intergenic	KPNA4;ARL14	dist=55483;dist=56097	.	.	rs113573179	.
DNMT3A	SMC4	chr3:160623108:C:T	C	T	0.2827	0.082	0.0109	0.061	0.104	7.5	6.85e-14	13.16	1.87	0.601	0	4	589085	++++?	UK Biobak 450k, AoU 250k, TOPMed 72k, MGBB 53k, BioVU 54k	intergenic	KPNA4;ARL14	dist=57537;dist=54052	.	.	rs4679904	.
DNMT3A	SMC4	chr3:160625493:G:A	G	A	0.2804	0.084	0.011	0.062	0.105	7.62	2.65e-14	13.58	1.62	0.655	0	4	592187	++++?	UK Biobak 450k, AoU 250k, TOPMed 72k, MGBB 53k, BioVU 54k	intergenic	KPNA4;ARL14	dist=59922;dist=51667	.	.	rs12632274	.
DNMT3A	SMC4	chr3:160627381:A:G	A	G	0.281	0.083	0.011	0.062	0.105	7.56	4.09e-14	13.39	1.68	0.642	0	4	592189	++++?	UK Biobak 450k, AoU 250k, TOPMed 72k, MGBB 53k, BioVU 54k	intergenic	KPNA4;ARL14	dist=61810;dist=49779	.	.	rs1920638	.
DNMT3A	SMC4	chr3:160631657:C:A	C	A	0.2805	0.084	0.011	0.062	0.105	7.62	2.68e-14	13.57	1.65	0.648	0	4	592192	++++?	UK Biobak 450k, AoU 250k, TOPMed 72k, MGBB 53k, BioVU 54k	intergenic	KPNA4;ARL14	dist=66086;dist=45503	.	.	rs11711447	.
DNMT3A	SMC4	chr3:160631746:C:A	C	A	0.5953	-0.073	0.01	-0.093	-0.054	-7.35	2.01e-13	12.7	1.7	0.792	0	5	646417	-----	UK Biobak 450k, AoU 250k, TOPMed 72k, MGBB 53k, BioVU 54k	intergenic	KPNA4;ARL14	dist=66175;dist=45414	.	.	rs11711457	.
DNMT3A	SMC4	chr3:160632619:GGT:G	GGT	G	0.2805	0.083	0.011	0.062	0.105	7.58	3.68e-14	13.43	1.71	0.635	0	4	592191	++++?	UK Biobak 450k, AoU 250k, TOPMed 72k, MGBB 53k, BioVU 54k	intergenic	KPNA4;ARL14	dist=67049;dist=44539	.	.	rs36099100	.
DNMT3A	SMC4	chr3:160632920:A:G	A	G	0.5089	-0.071	0.0098	-0.091	-0.052	-7.27	3.75e-13	12.43	3.55	0.47	0	5	646411	-----	UK Biobak 450k, AoU 250k, TOPMed 72k, MGBB 53k, BioVU 54k	intergenic	KPNA4;ARL14	dist=67349;dist=44240	.	.	rs7641454	.
DNMT3A	SMC4	chr3:160633399:C:A	C	A	0.2805	0.083	0.011	0.062	0.105	7.57	3.83e-14	13.42	1.65	0.649	0	4	592194	++++?	UK Biobak 450k, AoU 250k, TOPMed 72k, MGBB 53k, BioVU 54k	intergenic	KPNA4;ARL14	dist=67828;dist=43761	.	.	rs4679906	.
DNMT3A	SMC4	chr3:160633613:C:A	C	A	0.2805	0.083	0.011	0.061	0.104	7.56	4.12e-14	13.38	1.66	0.645	0	4	592189	++++?	UK Biobak 450k, AoU 250k, TOPMed 72k, MGBB 53k, BioVU 54k	intergenic	KPNA4;ARL14	dist=68042;dist=43547	.	.	rs4679907	.
DNMT3A	SMC4	chr3:160634531:C:T	C	T	0.2805	0.083	0.011	0.061	0.104	7.56	4.33e-14	13.36	1.69	0.639	0	4	592192	++++?	UK Biobak 450k, AoU 250k, TOPMed 72k, MGBB 53k, BioVU 54k	intergenic	KPNA4;ARL14	dist=68960;dist=42629	.	.	rs13065269	.
DNMT3A	SMC4	chr3:160634780:G:A	G	A	0.5088	-0.072	0.0098	-0.091	-0.052	-7.29	3.18e-13	12.5	3.44	0.487	0	5	646414	-----	UK Biobak 450k, AoU 250k, TOPMed 72k, MGBB 53k, BioVU 54k	intergenic	KPNA4;ARL14	dist=69209;dist=42380	.	.	rs1920660	.
DNMT3A	SMC4	chr3:160635157:T:A	T	A	0.5941	-0.072	0.01	-0.092	-0.053	-7.24	4.7e-13	12.33	1.46	0.834	0	5	646415	-----	UK Biobak 450k, AoU 250k, TOPMed 72k, MGBB 53k, BioVU 54k	intergenic	KPNA4;ARL14	dist=69586;dist=42003	.	.	rs1920659	.
DNMT3A	SMC4	chr3:160635483:T:C	T	C	0.5087	-0.072	0.0098	-0.091	-0.052	-7.3	3e-13	12.52	3.31	0.507	0	5	646405	-----	UK Biobak 450k, AoU 250k, TOPMed 72k, MGBB 53k, BioVU 54k	intergenic	KPNA4;ARL14	dist=69912;dist=41677	.	.	rs13094009	.
DNMT3A	SMC4	chr3:160635540:A:G	A	G	0.5942	-0.072	0.01	-0.091	-0.052	-7.19	6.87e-13	12.16	1.56	0.817	0	5	646413	-----	UK Biobak 450k, AoU 250k, TOPMed 72k, MGBB 53k, BioVU 54k	intergenic	KPNA4;ARL14	dist=69969;dist=41620	.	.	rs7648393	.
DNMT3A	SMC4	chr3:160637640:T:C	T	C	0.2806	0.083	0.011	0.061	0.104	7.56	4.18e-14	13.38	1.65	0.649	0	4	592188	++++?	UK Biobak 450k, AoU 250k, TOPMed 72k, MGBB 53k, BioVU 54k	intergenic	KPNA4;ARL14	dist=72069;dist=39520	.	.	rs13074231	.
DNMT3A	SMC4	chr3:160637661:GGACA:G	GGACA	G	0.2806	0.083	0.011	0.062	0.105	7.57	3.77e-14	13.42	1.63	0.652	0	4	592192	++++?	UK Biobak 450k, AoU 250k, TOPMed 72k, MGBB 53k, BioVU 54k	intergenic	KPNA4;ARL14	dist=72091;dist=39495	.	.	rs34493819	.
DNMT3A	SMC4	chr3:160638028:G:A	G	A	0.2806	0.083	0.011	0.062	0.105	7.57	3.96e-14	13.4	1.65	0.649	0	4	592191	++++?	UK Biobak 450k, AoU 250k, TOPMed 72k, MGBB 53k, BioVU 54k	intergenic	KPNA4;ARL14	dist=72457;dist=39132	.	.	rs11712392	.
DNMT3A	SMC4	chr3:160638154:G:T	G	T	0.2806	0.083	0.011	0.062	0.105	7.58	3.52e-14	13.45	1.64	0.65	0	4	592186	++++?	UK Biobak 450k, AoU 250k, TOPMed 72k, MGBB 53k, BioVU 54k	intergenic	KPNA4;ARL14	dist=72583;dist=39006	.	.	rs11713230	.
DNMT3A	SMC4	chr3:160638732:C:T	C	T	0.5004	-0.07	0.01	-0.089	-0.05	-6.99	2.84e-12	11.55	2.68	0.443	0	4	592187	----?	UK Biobak 450k, AoU 250k, TOPMed 72k, MGBB 53k, BioVU 54k	intergenic	KPNA4;ARL14	dist=73161;dist=38428	.	.	rs9845844	.
DNMT3A	SMC4	chr3:160639502:G:C	G	C	0.5272	-0.077	0.01	-0.097	-0.057	-7.69	1.53e-14	13.82	4.73	0.193	0.37	4	592186	----?	UK Biobak 450k, AoU 250k, TOPMed 72k, MGBB 53k, BioVU 54k	intergenic	KPNA4;ARL14	dist=73931;dist=37658	.	.	rs9851063	.
DNMT3A	SMC4	chr3:160639858:G:A	G	A	0.5065	-0.07	0.01	-0.09	-0.051	-7.04	2e-12	11.7	4.17	0.244	0.28	4	592192	----?	UK Biobak 450k, AoU 250k, TOPMed 72k, MGBB 53k, BioVU 54k	intergenic	KPNA4;ARL14	dist=74287;dist=37302	.	.	rs1920658	.
DNMT3A	SMC4	chr3:160639897:T:C	T	C	0.2996	0.079	0.0108	0.057	0.1	7.27	3.81e-13	12.42	2.45	0.484	0	4	592187	++++?	UK Biobak 450k, AoU 250k, TOPMed 72k, MGBB 53k, BioVU 54k	intergenic	KPNA4;ARL14	dist=74326;dist=37263	.	.	rs76358731	.
DNMT3A	SMC4	chr3:160640432:G:A	G	A	0.5206	-0.073	0.01	-0.093	-0.054	-7.32	2.59e-13	12.59	5.03	0.169	0.4	4	592183	----?	UK Biobak 450k, AoU 250k, TOPMed 72k, MGBB 53k, BioVU 54k	intergenic	KPNA4;ARL14	dist=74861;dist=36728	.	.	rs1920657	.
DNMT3A	SMC4	chr3:160641277:G:A	G	A	0.2605	0.081	0.0113	0.059	0.103	7.17	8.05e-13	12.09	3.96	0.265	0.24	4	592179	++++?	UK Biobak 450k, AoU 250k, TOPMed 72k, MGBB 53k, BioVU 54k	intergenic	KPNA4;ARL14	dist=75706;dist=35883	.	.	rs13075424	.
DNMT3A	SMC4	chr3:160642372:C:G	C	G	0.1791	-0.09	0.0133	-0.116	-0.064	-6.78	1.27e-11	10.9	5.31	0.257	0.25	5	646413	-----	UK Biobak 450k, AoU 250k, TOPMed 72k, MGBB 53k, BioVU 54k	intergenic	KPNA4;ARL14	dist=76801;dist=34788	.	.	rs9866539	.
DNMT3A	SMC4	chr3:160642908:C:T	C	T	0.2605	0.082	0.0112	0.06	0.104	7.26	4.01e-13	12.4	3.77	0.288	0.2	4	592185	++++?	UK Biobak 450k, AoU 250k, TOPMed 72k, MGBB 53k, BioVU 54k	intergenic	KPNA4;ARL14	dist=77337;dist=34252	.	.	rs7634255	.
DNMT3A	SMC4	chr3:160645001:CT:C	CT	C	0.3566	0.069	0.0104	0.049	0.089	6.67	2.63e-11	10.58	3.87	0.275	0.23	4	591977	++++?	UK Biobak 450k, AoU 250k, TOPMed 72k, MGBB 53k, BioVU 54k	intergenic	KPNA4;ARL14	dist=79431;dist=32158	.	.	rs397876802	.
DNMT3A	SMC4	chr3:160647508:T:A	T	A	0.3573	0.067	0.0104	0.047	0.088	6.49	8.75e-11	10.06	3.94	0.268	0.24	4	592142	++++?	UK Biobak 450k, AoU 250k, TOPMed 72k, MGBB 53k, BioVU 54k	intergenic	KPNA4;ARL14	dist=81937;dist=29652	.	.	rs2141669	.
DNMT3A	SMC4	chr3:160647594:G:T	G	T	0.337	0.08	0.0105	0.059	0.1	7.62	2.55e-14	13.59	7.43	0.0595	0.6	4	592183	++++?	UK Biobak 450k, AoU 250k, TOPMed 72k, MGBB 53k, BioVU 54k	intergenic	KPNA4;ARL14	dist=82023;dist=29566	.	.	rs3946273	.
DNMT3A	SMC4	chr3:160648639:T:G	T	G	0.2605	0.082	0.0113	0.06	0.104	7.29	3.12e-13	12.51	3.71	0.295	0.19	4	592190	++++?	UK Biobak 450k, AoU 250k, TOPMed 72k, MGBB 53k, BioVU 54k	intergenic	KPNA4;ARL14	dist=83068;dist=28521	.	.	rs1882125	.
DNMT3A	SMC4	chr3:160650203:C:T	C	T	0.29	0.079	0.0109	0.057	0.1	7.21	5.69e-13	12.24	2.6	0.457	0	4	592178	++++?	UK Biobak 450k, AoU 250k, TOPMed 72k, MGBB 53k, BioVU 54k	intergenic	KPNA4;ARL14	dist=84632;dist=26957	.	.	rs1920656	.
DNMT3A	SMC4	chr3:160652372:G:A	G	A	0.3366	0.079	0.0105	0.059	0.1	7.56	4.29e-14	13.37	6.98	0.0724	0.57	4	592182	++++?	UK Biobak 450k, AoU 250k, TOPMed 72k, MGBB 53k, BioVU 54k	intergenic	KPNA4;ARL14	dist=86801;dist=24788	.	.	rs2178452	.
DNMT3A	SMC4	chr3:160653119:C:T	C	T	0.3366	0.079	0.0105	0.059	0.1	7.55	4.55e-14	13.34	7.07	0.0696	0.58	4	592190	++++?	UK Biobak 450k, AoU 250k, TOPMed 72k, MGBB 53k, BioVU 54k	intergenic	KPNA4;ARL14	dist=87548;dist=24041	.	.	rs1317085	.
DNMT3A	SMC4	chr3:160654803:A:G	A	G	0.3775	0.067	0.0102	0.046	0.087	6.5	8.33e-11	10.08	4.2	0.24	0.29	4	592185	++++?	UK Biobak 450k, AoU 250k, TOPMed 72k, MGBB 53k, BioVU 54k	intergenic	KPNA4;ARL14	dist=89232;dist=22357	.	.	rs7632884	.
DNMT3A	SMC4	chr3:160655056:C:G	C	G	0.2604	0.081	0.0113	0.059	0.103	7.23	5.13e-13	12.29	3.66	0.3	0.18	4	592185	++++?	UK Biobak 450k, AoU 250k, TOPMed 72k, MGBB 53k, BioVU 54k	intergenic	KPNA4;ARL14	dist=89485;dist=22104	.	.	rs10460866	.
DNMT3A	SMC4	chr3:160656340:T:G	T	G	0.3775	0.067	0.0102	0.047	0.087	6.52	7.18e-11	10.14	4.22	0.239	0.29	4	592185	++++?	UK Biobak 450k, AoU 250k, TOPMed 72k, MGBB 53k, BioVU 54k	intergenic	KPNA4;ARL14	dist=90769;dist=20820	.	.	rs11715738	.
DNMT3A	SMC4	chr3:160657100:CA:C	CA	C	0.3483	0.072	0.0108	0.051	0.093	6.66	2.75e-11	10.56	0.37	0.83	0	3	552340	++?+?	UK Biobak 450k, AoU 250k, TOPMed 72k, MGBB 53k, BioVU 54k	intergenic	KPNA4;ARL14	dist=91530;dist=20059	.	.	rs72441439	.
DNMT3A	SMC4	chr3:160657483:A:G	A	G	0.4995	-0.066	0.01	-0.086	-0.046	-6.57	5.15e-11	10.29	3.97	0.265	0.24	4	590387	----?	UK Biobak 450k, AoU 250k, TOPMed 72k, MGBB 53k, BioVU 54k	intergenic	KPNA4;ARL14	dist=91912;dist=19677	.	.	rs6795533	.
DNMT3A	SMC4	chr3:160658005:C:T	C	T	0.3775	0.067	0.0102	0.047	0.087	6.56	5.44e-11	10.26	4.16	0.245	0.28	4	592184	++++?	UK Biobak 450k, AoU 250k, TOPMed 72k, MGBB 53k, BioVU 54k	intergenic	KPNA4;ARL14	dist=92434;dist=19155	.	.	rs6773962	.
DNMT3A	SMC4	chr3:160658087:A:C	A	C	0.3545	0.073	0.0102	0.053	0.093	7.15	9.12e-13	12.04	11.14	0.025	0.64	5	646409	++++-	UK Biobak 450k, AoU 250k, TOPMed 72k, MGBB 53k, BioVU 54k	intergenic	KPNA4;ARL14	dist=92516;dist=19073	.	.	rs6798462	.
DNMT3A	SMC4	chr3:160658374:C:T	C	T	0.355	0.072	0.0102	0.052	0.092	7.08	1.53e-12	11.82	11.17	0.0247	0.64	5	645568	++++-	UK Biobak 450k, AoU 250k, TOPMed 72k, MGBB 53k, BioVU 54k	intergenic	KPNA4;ARL14	dist=92803;dist=18786	.	.	rs6774379	.
DNMT3A	SMC4	chr3:160658385:G:A	G	A	0.3555	0.073	0.0102	0.053	0.093	7.1	1.27e-12	11.9	11.53	0.0212	0.65	5	644702	++++-	UK Biobak 450k, AoU 250k, TOPMed 72k, MGBB 53k, BioVU 54k	intergenic	KPNA4;ARL14	dist=92814;dist=18775	.	.	rs6774566	.
DNMT3A	SMC4	chr3:160658425:A:G	A	G	0.5191	-0.071	0.01	-0.091	-0.052	-7.14	9.97e-13	12	4.67	0.198	0.36	4	592190	----?	UK Biobak 450k, AoU 250k, TOPMed 72k, MGBB 53k, BioVU 54k	intergenic	KPNA4;ARL14	dist=92854;dist=18735	.	.	rs2204817	.
DNMT3A	SMC4	chr3:160658487:T:C	T	C	0.3545	0.073	0.0102	0.053	0.093	7.16	8.65e-13	12.06	11.17	0.0247	0.64	5	646409	++++-	UK Biobak 450k, AoU 250k, TOPMed 72k, MGBB 53k, BioVU 54k	intergenic	KPNA4;ARL14	dist=92916;dist=18673	.	.	rs6787452	.
DNMT3A	SMC4	chr3:160658585:C:T	C	T	0.3368	0.08	0.0105	0.059	0.1	7.6	3.07e-14	13.51	7.28	0.0634	0.59	4	592186	++++?	UK Biobak 450k, AoU 250k, TOPMed 72k, MGBB 53k, BioVU 54k	intergenic	KPNA4;ARL14	dist=93014;dist=18575	.	.	rs35664264	.
DNMT3A	SMC4	chr3:160659063:C:T	C	T	0.3368	0.079	0.0105	0.059	0.1	7.6	3.16e-14	13.5	7.26	0.0641	0.59	4	592189	++++?	UK Biobak 450k, AoU 250k, TOPMed 72k, MGBB 53k, BioVU 54k	intergenic	KPNA4;ARL14	dist=93492;dist=18097	.	.	rs4679909	.
DNMT3A	SMC4	chr3:160659352:C:T	C	T	0.3545	0.073	0.0102	0.053	0.093	7.15	8.91e-13	12.05	11.15	0.025	0.64	5	646416	++++-	UK Biobak 450k, AoU 250k, TOPMed 72k, MGBB 53k, BioVU 54k	intergenic	KPNA4;ARL14	dist=93781;dist=17808	.	.	rs6777739	.
DNMT3A	SMC4	chr3:160659407:A:C	A	C	0.3546	0.073	0.0102	0.053	0.093	7.15	9.22e-13	12.04	11.12	0.0252	0.64	5	646414	++++-	UK Biobak 450k, AoU 250k, TOPMed 72k, MGBB 53k, BioVU 54k	intergenic	KPNA4;ARL14	dist=93836;dist=17753	.	.	rs17236586	.
DNMT3A	SMC4	chr3:160659515:T:A	T	A	0.3774	0.067	0.0102	0.047	0.087	6.56	5.63e-11	10.25	4.28	0.232	0.3	4	592185	++++?	UK Biobak 450k, AoU 250k, TOPMed 72k, MGBB 53k, BioVU 54k	intergenic	KPNA4;ARL14	dist=93944;dist=17645	.	.	rs62272215	.
DNMT3A	SMC4	chr3:160659529:T:C	T	C	0.3545	0.073	0.0102	0.053	0.093	7.14	9.62e-13	12.02	11.21	0.0243	0.64	5	646411	++++-	UK Biobak 450k, AoU 250k, TOPMed 72k, MGBB 53k, BioVU 54k	intergenic	KPNA4;ARL14	dist=93958;dist=17631	.	.	rs62272216	.
DNMT3A	SMC4	chr3:160659626:A:G	A	G	0.3545	0.073	0.0102	0.053	0.093	7.16	8.2e-13	12.09	11.17	0.0247	0.64	5	646415	++++-	UK Biobak 450k, AoU 250k, TOPMed 72k, MGBB 53k, BioVU 54k	intergenic	KPNA4;ARL14	dist=94055;dist=17534	.	.	rs62272217	.
DNMT3A	SMC4	chr3:160659810:T:C	T	C	0.3545	0.073	0.0102	0.053	0.093	7.15	8.72e-13	12.06	11.13	0.0251	0.64	5	646409	++++-	UK Biobak 450k, AoU 250k, TOPMed 72k, MGBB 53k, BioVU 54k	intergenic	KPNA4;ARL14	dist=94239;dist=17350	.	.	rs62272218	.
DNMT3A	SMC4	chr3:160659850:C:A	C	A	0.3775	0.067	0.0102	0.047	0.087	6.55	5.96e-11	10.22	4.22	0.239	0.29	4	592172	++++?	UK Biobak 450k, AoU 250k, TOPMed 72k, MGBB 53k, BioVU 54k	intergenic	KPNA4;ARL14	dist=94279;dist=17310	.	.	rs11709300	.
DNMT3A	SMC4	chr3:160659966:T:G	T	G	0.3545	0.073	0.0102	0.053	0.093	7.15	8.96e-13	12.05	11.15	0.0249	0.64	5	646392	++++-	UK Biobak 450k, AoU 250k, TOPMed 72k, MGBB 53k, BioVU 54k	intergenic	KPNA4;ARL14	dist=94395;dist=17194	.	.	rs62272219	.
DNMT3A	SMC4	chr3:160660038:A:C	A	C	0.2603	0.082	0.0113	0.06	0.104	7.25	4.48e-13	12.35	3.54	0.316	0.15	4	592187	++++?	UK Biobak 450k, AoU 250k, TOPMed 72k, MGBB 53k, BioVU 54k	intergenic	KPNA4;ARL14	dist=94467;dist=17122	.	.	rs71314011	.
DNMT3A	SMC4	chr3:160660855:G:A	G	A	0.3545	0.073	0.0102	0.053	0.093	7.15	8.86e-13	12.05	11.15	0.025	0.64	5	646405	++++-	UK Biobak 450k, AoU 250k, TOPMed 72k, MGBB 53k, BioVU 54k	intergenic	KPNA4;ARL14	dist=95284;dist=16305	.	.	rs10936207	.
DNMT3A	SMC4	chr3:160660860:A:T	A	T	0.3545	0.073	0.0102	0.053	0.093	7.14	9.48e-13	12.02	11.16	0.0248	0.64	5	646408	++++-	UK Biobak 450k, AoU 250k, TOPMed 72k, MGBB 53k, BioVU 54k	intergenic	KPNA4;ARL14	dist=95289;dist=16300	.	.	rs10936208	.
DNMT3A	SMC4	chr3:160661237:G:A	G	A	0.3547	0.073	0.0102	0.053	0.093	7.19	6.93e-13	12.16	11.15	0.025	0.64	5	646409	++++-	UK Biobak 450k, AoU 250k, TOPMed 72k, MGBB 53k, BioVU 54k	intergenic	KPNA4;ARL14	dist=95666;dist=15923	.	.	rs10936209	.
DNMT3A	SMC4	chr3:160661653:G:A	G	A	0.3547	0.073	0.0102	0.053	0.093	7.14	9.74e-13	12.01	10.98	0.0268	0.64	5	646415	++++-	UK Biobak 450k, AoU 250k, TOPMed 72k, MGBB 53k, BioVU 54k	intergenic	KPNA4;ARL14	dist=96082;dist=15507	.	.	rs62272220	.
DNMT3A	SMC4	chr3:160661884:A:G	A	G	0.3783	0.066	0.0102	0.046	0.086	6.48	9.78e-11	10.01	4.6	0.204	0.35	4	592184	++++?	UK Biobak 450k, AoU 250k, TOPMed 72k, MGBB 53k, BioVU 54k	intergenic	KPNA4;ARL14	dist=96313;dist=15276	.	.	rs4679910	.
DNMT3A	SMC4	chr3:160662216:T:C	T	C	0.3558	0.073	0.0102	0.053	0.093	7.2	6.13e-13	12.21	10.06	0.0394	0.6	5	646405	++++-	UK Biobak 450k, AoU 250k, TOPMed 72k, MGBB 53k, BioVU 54k	intergenic	KPNA4;ARL14	dist=96645;dist=14944	.	.	rs4679659	.
DNMT3A	SMC4	chr3:160662316:T:C	T	C	0.3552	0.074	0.0102	0.054	0.094	7.24	4.59e-13	12.34	9.93	0.0416	0.6	5	646396	++++-	UK Biobak 450k, AoU 250k, TOPMed 72k, MGBB 53k, BioVU 54k	intergenic	KPNA4;ARL14	dist=96745;dist=14844	.	.	rs4679660	.
DNMT3A	SMC4	chr3:160662373:G:T	G	T	0.3551	0.074	0.0102	0.054	0.094	7.26	4.03e-13	12.39	9.85	0.043	0.59	5	646401	++++-	UK Biobak 450k, AoU 250k, TOPMed 72k, MGBB 53k, BioVU 54k	intergenic	KPNA4;ARL14	dist=96802;dist=14787	.	.	rs13095931	.
DNMT3A	SMC4	chr3:160662786:G:A	G	A	0.3551	0.074	0.0102	0.054	0.094	7.23	5.06e-13	12.3	10	0.0405	0.6	5	646404	++++-	UK Biobak 450k, AoU 250k, TOPMed 72k, MGBB 53k, BioVU 54k	intergenic	KPNA4;ARL14	dist=97215;dist=14374	.	.	rs35480231	.
DNMT3A	SMC4	chr3:160662831:C:G	C	G	0.355	0.074	0.0102	0.054	0.094	7.21	5.8e-13	12.24	10.03	0.04	0.6	5	646405	++++-	UK Biobak 450k, AoU 250k, TOPMed 72k, MGBB 53k, BioVU 54k	intergenic	KPNA4;ARL14	dist=97260;dist=14329	.	.	rs35867836	.
DNMT3A	SMC4	chr3:160662859:C:T	C	T	0.588	-0.071	0.0101	-0.091	-0.051	-7.01	2.48e-12	11.6	5.23	0.156	0.43	4	592185	----?	UK Biobak 450k, AoU 250k, TOPMed 72k, MGBB 53k, BioVU 54k	intergenic	KPNA4;ARL14	dist=97288;dist=14301	.	.	rs12490985	.
DNMT3A	SMC4	chr3:160662864:G:A	G	A	0.3551	0.074	0.0102	0.054	0.094	7.24	4.59e-13	12.34	10.01	0.0402	0.6	5	646405	++++-	UK Biobak 450k, AoU 250k, TOPMed 72k, MGBB 53k, BioVU 54k	intergenic	KPNA4;ARL14	dist=97293;dist=14296	.	.	rs35308461	.
DNMT3A	SMC4	chr3:160663396:A:T	A	T	0.355	0.074	0.0102	0.054	0.094	7.24	4.64e-13	12.33	10.08	0.0391	0.6	5	646411	++++-	UK Biobak 450k, AoU 250k, TOPMed 72k, MGBB 53k, BioVU 54k	intergenic	KPNA4;ARL14	dist=97825;dist=13764	.	.	rs6797760	.
DNMT3A	SMC4	chr3:160663412:C:G	C	G	0.355	0.074	0.0102	0.054	0.094	7.24	4.58e-13	12.34	10.09	0.0389	0.6	5	646413	++++-	UK Biobak 450k, AoU 250k, TOPMed 72k, MGBB 53k, BioVU 54k	intergenic	KPNA4;ARL14	dist=97841;dist=13748	.	.	rs6773389	.
DNMT3A	SMC4	chr3:160663881:T:G	T	G	0.3556	0.073	0.0102	0.053	0.093	7.19	6.92e-13	12.16	10.23	0.0368	0.61	5	646414	++++-	UK Biobak 450k, AoU 250k, TOPMed 72k, MGBB 53k, BioVU 54k	intergenic	KPNA4;ARL14	dist=98310;dist=13279	.	.	rs28544045	.
DNMT3A	SMC4	chr3:160664154:C:T	C	T	0.355	0.074	0.0102	0.054	0.094	7.23	4.87e-13	12.31	9.8	0.0439	0.59	5	646413	++++-	UK Biobak 450k, AoU 250k, TOPMed 72k, MGBB 53k, BioVU 54k	intergenic	KPNA4;ARL14	dist=98583;dist=13006	.	.	rs34362576	.
DNMT3A	SMC4	chr3:160664185:T:G	T	G	0.355	0.074	0.0102	0.054	0.094	7.25	4.41e-13	12.36	10.06	0.0395	0.6	5	646407	++++-	UK Biobak 450k, AoU 250k, TOPMed 72k, MGBB 53k, BioVU 54k	intergenic	KPNA4;ARL14	dist=98614;dist=12975	.	.	rs34949451	.
DNMT3A	SMC4	chr3:160664285:G:A	G	A	0.355	0.074	0.0102	0.054	0.094	7.24	4.71e-13	12.33	9.85	0.043	0.59	5	646413	++++-	UK Biobak 450k, AoU 250k, TOPMed 72k, MGBB 53k, BioVU 54k	intergenic	KPNA4;ARL14	dist=98714;dist=12875	.	.	rs6776873	.
DNMT3A	SMC4	chr3:160664588:G:A	G	A	0.355	0.074	0.0102	0.054	0.094	7.22	5.26e-13	12.28	10.05	0.0397	0.6	5	646412	++++-	UK Biobak 450k, AoU 250k, TOPMed 72k, MGBB 53k, BioVU 54k	intergenic	KPNA4;ARL14	dist=99017;dist=12572	.	.	rs35960015	.
DNMT3A	SMC4	chr3:160664589:A:AC	A	AC	0.3549	0.074	0.0102	0.054	0.094	7.23	5.02e-13	12.3	9.9	0.0421	0.6	5	646414	++++-	UK Biobak 450k, AoU 250k, TOPMed 72k, MGBB 53k, BioVU 54k	intergenic	KPNA4;ARL14	dist=99018;dist=12571	.	.	rs11399008	.
DNMT3A	SMC4	chr3:160664634:A:G	A	G	0.355	0.074	0.0102	0.054	0.094	7.24	4.62e-13	12.34	10.05	0.0395	0.6	5	646392	++++-	UK Biobak 450k, AoU 250k, TOPMed 72k, MGBB 53k, BioVU 54k	intergenic	KPNA4;ARL14	dist=99063;dist=12526	.	.	rs6801373	.
DNMT3A	SMC4	chr3:160664733:C:A	C	A	0.3556	0.073	0.0102	0.053	0.093	7.19	6.56e-13	12.18	10.29	0.0358	0.61	5	646410	++++-	UK Biobak 450k, AoU 250k, TOPMed 72k, MGBB 53k, BioVU 54k	intergenic	KPNA4;ARL14	dist=99162;dist=12427	.	.	rs6779581	.
DNMT3A	SMC4	chr3:160664792:C:A	C	A	0.3549	0.073	0.0102	0.053	0.093	7.15	8.72e-13	12.06	10.15	0.038	0.61	5	646411	++++-	UK Biobak 450k, AoU 250k, TOPMed 72k, MGBB 53k, BioVU 54k	intergenic	KPNA4;ARL14	dist=99221;dist=12368	.	.	rs6779671	.
DNMT3A	SMC4	chr3:160665184:T:G	T	G	0.3556	0.074	0.0102	0.054	0.094	7.22	5.59e-13	12.25	10.09	0.039	0.6	5	646401	++++-	UK Biobak 450k, AoU 250k, TOPMed 72k, MGBB 53k, BioVU 54k	intergenic	KPNA4;ARL14	dist=99613;dist=11976	.	.	rs28730907	.
DNMT3A	SMC4	chr3:160665764:C:T	C	T	0.356	0.073	0.0102	0.053	0.093	7.19	6.7e-13	12.17	10.14	0.0381	0.61	5	646411	++++-	UK Biobak 450k, AoU 250k, TOPMed 72k, MGBB 53k, BioVU 54k	intergenic	KPNA4;ARL14	dist=100193;dist=11396	.	.	rs36118017	.
DNMT3A	SMC4	chr3:160666094:G:A	G	A	0.0042	0.488	0.0696	0.351	0.624	7.01	2.55e-12	11.59	0.63	0.729	0	3	479445	+?++?	UK Biobak 450k, AoU 250k, TOPMed 72k, MGBB 53k, BioVU 54k	intergenic	KPNA4;ARL14	dist=100523;dist=11066	.	.	rs79796342	.
DNMT3A	SMC4	chr3:160666744:A:T	A	T	0.3205	0.07	0.0105	0.05	0.091	6.72	1.87e-11	10.73	7.94	0.0937	0.5	5	646390	++++-	UK Biobak 450k, AoU 250k, TOPMed 72k, MGBB 53k, BioVU 54k	intergenic	KPNA4;ARL14	dist=101173;dist=10416	.	.	rs1522286	.
DNMT3A	SMC4	chr3:160667551:G:A	G	A	0.3206	0.07	0.0105	0.05	0.091	6.72	1.85e-11	10.73	8.01	0.0911	0.5	5	646414	++++-	UK Biobak 450k, AoU 250k, TOPMed 72k, MGBB 53k, BioVU 54k	intergenic	KPNA4;ARL14	dist=101980;dist=9609	.	.	rs1980277	.
DNMT3A	SMC4	chr3:160668074:G:T	G	T	0.3206	0.07	0.0105	0.05	0.091	6.71	2e-11	10.7	7.79	0.0998	0.49	5	646408	++++-	UK Biobak 450k, AoU 250k, TOPMed 72k, MGBB 53k, BioVU 54k	intergenic	KPNA4;ARL14	dist=102503;dist=9086	.	.	rs1522285	.
DNMT3A	SMC4	chr3:160668575:T:C	T	C	0.3206	0.07	0.0105	0.05	0.091	6.71	1.96e-11	10.71	7.97	0.0926	0.5	5	646407	++++-	UK Biobak 450k, AoU 250k, TOPMed 72k, MGBB 53k, BioVU 54k	intergenic	KPNA4;ARL14	dist=103004;dist=8585	.	.	rs6803670	.
DNMT3A	SMC4	chr3:160669090:G:A	G	A	0.2605	0.08	0.0112	0.058	0.102	7.14	9.74e-13	12.01	3.36	0.34	0.11	4	592176	++++?	UK Biobak 450k, AoU 250k, TOPMed 72k, MGBB 53k, BioVU 54k	intergenic	KPNA4;ARL14	dist=103519;dist=8070	.	.	rs13062928	.
DNMT3A	SMC4	chr3:160669344:T:G	T	G	0.2609	0.081	0.0112	0.059	0.103	7.22	5.47e-13	12.26	3.54	0.315	0.15	4	592187	++++?	UK Biobak 450k, AoU 250k, TOPMed 72k, MGBB 53k, BioVU 54k	intergenic	KPNA4;ARL14	dist=103773;dist=7816	.	.	rs13085507	.
DNMT3A	SMC4	chr3:160670152:T:C	T	C	0.3223	0.07	0.0104	0.049	0.09	6.69	2.24e-11	10.65	7.78	0.1	0.49	5	646399	++++-	UK Biobak 450k, AoU 250k, TOPMed 72k, MGBB 53k, BioVU 54k	intergenic	KPNA4;ARL14	dist=104581;dist=7008	.	.	rs11927913	.
DNMT3A	SMC4	chr3:160671467:G:A	G	A	0.3224	0.07	0.0104	0.049	0.09	6.68	2.47e-11	10.61	7.6	0.108	0.47	5	646412	++++-	UK Biobak 450k, AoU 250k, TOPMed 72k, MGBB 53k, BioVU 54k	intergenic	KPNA4;ARL14	dist=105896;dist=5693	.	.	rs10936210	.
DNMT3A	SMC4	chr3:160671803:TAA:T	TAA	T	0.1577	0.086	0.0133	0.059	0.112	6.41	1.49e-10	9.83	4.5	0.343	0.11	5	646418	+++++	UK Biobak 450k, AoU 250k, TOPMed 72k, MGBB 53k, BioVU 54k	intergenic	KPNA4;ARL14	dist=106233;dist=5355	.	.	rs10580640	.
DNMT3A	SMC4	chr3:160673871:G:A	G	A	0.3226	0.07	0.0104	0.05	0.091	6.71	1.97e-11	10.71	7.64	0.106	0.48	5	646390	++++-	UK Biobak 450k, AoU 250k, TOPMed 72k, MGBB 53k, BioVU 54k	intergenic	KPNA4;ARL14	dist=108300;dist=3289	.	.	rs16831337	.
DNMT3A	SMC4	chr3:160675322:T:C	T	C	0.279	0.077	0.011	0.055	0.098	6.96	3.48e-12	11.46	3.43	0.33	0.12	4	592181	++++?	UK Biobak 450k, AoU 250k, TOPMed 72k, MGBB 53k, BioVU 54k	intergenic	KPNA4;ARL14	dist=109751;dist=1838	.	.	rs57718211	.
DNMT3A	SMC4	chr3:160675757:T:A	T	A	0.3226	0.07	0.0104	0.049	0.09	6.68	2.44e-11	10.61	7.49	0.112	0.47	5	646412	++++-	UK Biobak 450k, AoU 250k, TOPMed 72k, MGBB 53k, BioVU 54k	intergenic	KPNA4;ARL14	dist=110186;dist=1403	.	.	rs7610939	.
DNMT3A	SMC4	chr3:160676364:T:C	T	C	0.4032	0.06	0.0101	0.04	0.08	5.93	3.19e-09	8.5	2.7	0.439	0	4	592143	++++?	UK Biobak 450k, AoU 250k, TOPMed 72k, MGBB 53k, BioVU 54k	upstream	ARL14	dist=796	.	.	rs6764067	.
DNMT3A	SMC4	chr3:160676527:A:G	A	G	0.2612	0.081	0.0112	0.059	0.103	7.24	4.57e-13	12.34	3.39	0.335	0.12	4	592183	++++?	UK Biobak 450k, AoU 250k, TOPMed 72k, MGBB 53k, BioVU 54k	upstream	ARL14	dist=633	.	.	rs35498840	.
DNMT3A	SMC4	chr3:160677305:A:G	A	G	0.3231	0.069	0.0104	0.049	0.09	6.64	3.22e-11	10.49	7.79	0.0994	0.49	5	646382	++++-	UK Biobak 450k, AoU 250k, TOPMed 72k, MGBB 53k, BioVU 54k	UTR5	ARL14	NM_025047:c.-42A>G	.	.	rs1879797	ID=COSV57900116;OCCURENCE=1(large_intestine)
DNMT3A	SMC4	chr3:160678553:C:G	C	G	0.3226	0.069	0.0104	0.049	0.09	6.65	3.13e-11	10.5	7.46	0.113	0.46	5	646410	++++-	UK Biobak 450k, AoU 250k, TOPMed 72k, MGBB 53k, BioVU 54k	downstream	ARL14	dist=106	.	.	rs6806755	.
DNMT3A	SMC4	chr3:160678671:A:G	A	G	0.3226	0.069	0.0104	0.049	0.09	6.63	3.37e-11	10.47	7.62	0.107	0.47	5	646403	++++-	UK Biobak 450k, AoU 250k, TOPMed 72k, MGBB 53k, BioVU 54k	downstream	ARL14	dist=224	.	.	rs4133253	.
DNMT3A	SMC4	chr3:160679036:G:A	G	A	0.3228	0.069	0.0104	0.048	0.089	6.58	4.94e-11	10.31	7.65	0.105	0.48	5	646404	++++-	UK Biobak 450k, AoU 250k, TOPMed 72k, MGBB 53k, BioVU 54k	downstream	ARL14	dist=589	.	.	rs1403045	.
DNMT3A	SMC4	chr3:160679962:A:T	A	T	0.2614	0.081	0.0112	0.059	0.103	7.18	7.18e-13	12.14	3.49	0.323	0.14	4	591778	++++?	UK Biobak 450k, AoU 250k, TOPMed 72k, MGBB 53k, BioVU 54k	intergenic	ARL14;PPM1L	dist=1515;dist=76269	.	.	rs7633839	.
DNMT3A	SMC4	chr3:160680384:C:T	C	T	0.2612	0.081	0.0112	0.059	0.103	7.18	7.19e-13	12.14	3.33	0.344	0.1	4	592153	++++?	UK Biobak 450k, AoU 250k, TOPMed 72k, MGBB 53k, BioVU 54k	intergenic	ARL14;PPM1L	dist=1937;dist=75847	.	.	rs11720693	.
DNMT3A	SMC4	chr3:160680660:TGCAC:T	TGCAC	T	0.2802	0.071	0.0115	0.049	0.094	6.19	6.09e-10	9.22	0.49	0.784	0	3	552723	++?+?	UK Biobak 450k, AoU 250k, TOPMed 72k, MGBB 53k, BioVU 54k	intergenic	ARL14;PPM1L	dist=2214;dist=75567	.	.	rs3077220	.
DNMT3A	SMC4	chr3:160681097:C:A	C	A	0.2938	0.074	0.0109	0.053	0.095	6.82	9.36e-12	11.03	4.84	0.184	0.38	4	592164	++++?	UK Biobak 450k, AoU 250k, TOPMed 72k, MGBB 53k, BioVU 54k	intergenic	ARL14;PPM1L	dist=2650;dist=75134	.	.	rs2367209	.
DNMT3A	SMC4	chr3:160681224:T:C	T	C	0.2791	0.076	0.011	0.055	0.098	6.93	4.49e-12	11.35	3.52	0.318	0.15	4	592145	++++?	UK Biobak 450k, AoU 250k, TOPMed 72k, MGBB 53k, BioVU 54k	intergenic	ARL14;PPM1L	dist=2777;dist=75007	.	.	rs60339919	.
DNMT3A	SMC4	chr3:160681339:A:G	A	G	0.279	0.076	0.011	0.054	0.098	6.9	5.51e-12	11.26	3.37	0.339	0.11	4	592179	++++?	UK Biobak 450k, AoU 250k, TOPMed 72k, MGBB 53k, BioVU 54k	intergenic	ARL14;PPM1L	dist=2892;dist=74892	.	.	rs34444753	.
DNMT3A	SMC4	chr3:160681434:G:A	G	A	0.2613	0.08	0.0112	0.058	0.102	7.17	7.75e-13	12.11	3.48	0.324	0.14	4	592147	++++?	UK Biobak 450k, AoU 250k, TOPMed 72k, MGBB 53k, BioVU 54k	intergenic	ARL14;PPM1L	dist=2987;dist=74797	.	.	rs34058107	.
DNMT3A	SMC4	chr3:160681482:A:G	A	G	0.2792	0.077	0.011	0.055	0.098	6.95	3.92e-12	11.41	3.54	0.316	0.15	4	592136	++++?	UK Biobak 450k, AoU 250k, TOPMed 72k, MGBB 53k, BioVU 54k	intergenic	ARL14;PPM1L	dist=3035;dist=74749	.	.	rs6792943	.
DNMT3A	SMC4	chr3:160682371:A:C	A	C	0.3237	0.07	0.0104	0.049	0.09	6.68	2.44e-11	10.61	7.18	0.127	0.44	5	646409	++++-	UK Biobak 450k, AoU 250k, TOPMed 72k, MGBB 53k, BioVU 54k	intergenic	ARL14;PPM1L	dist=3924;dist=73860	.	.	rs11714916	.
DNMT3A	SMC4	chr3:160682774:A:C	A	C	0.3824	0.067	0.0102	0.047	0.087	6.55	5.99e-11	10.22	3.37	0.338	0.11	4	592179	++++?	UK Biobak 450k, AoU 250k, TOPMed 72k, MGBB 53k, BioVU 54k	intergenic	ARL14;PPM1L	dist=4327;dist=73457	.	.	rs6763757	.
DNMT3A	SMC4	chr3:160682867:G:C	G	C	0.3815	0.067	0.0102	0.047	0.087	6.54	6.58e-11	10.18	3.65	0.302	0.18	4	592191	++++?	UK Biobak 450k, AoU 250k, TOPMed 72k, MGBB 53k, BioVU 54k	intergenic	ARL14;PPM1L	dist=4420;dist=73364	.	.	rs6788429	.
DNMT3A	SMC4	chr3:160682963:A:G	A	G	0.3817	0.067	0.0102	0.047	0.087	6.57	5.1e-11	10.29	3.74	0.291	0.2	4	592185	++++?	UK Biobak 450k, AoU 250k, TOPMed 72k, MGBB 53k, BioVU 54k	intergenic	ARL14;PPM1L	dist=4516;dist=73268	.	.	rs6763892	.
DNMT3A	SMC4	chr3:160683179:T:C	T	C	0.2617	0.081	0.0112	0.059	0.103	7.2	6.05e-13	12.22	3.63	0.304	0.17	4	592184	++++?	UK Biobak 450k, AoU 250k, TOPMed 72k, MGBB 53k, BioVU 54k	intergenic	ARL14;PPM1L	dist=4732;dist=73052	.	.	rs13095326	.
DNMT3A	SMC4	chr3:160683239:C:A	C	A	0.2615	0.082	0.0112	0.06	0.104	7.28	3.51e-13	12.45	3.91	0.271	0.23	4	592185	++++?	UK Biobak 450k, AoU 250k, TOPMed 72k, MGBB 53k, BioVU 54k	intergenic	ARL14;PPM1L	dist=4792;dist=72992	.	.	rs13072556	.
DNMT3A	SMC4	chr3:160683251:G:C	G	C	0.3822	0.067	0.0102	0.047	0.087	6.55	6.06e-11	10.22	4.08	0.253	0.26	4	592185	++++?	UK Biobak 450k, AoU 250k, TOPMed 72k, MGBB 53k, BioVU 54k	intergenic	ARL14;PPM1L	dist=4804;dist=72980	.	.	rs6788886	.
DNMT3A	SMC4	chr3:160683292:T:C	T	C	0.3823	0.068	0.0102	0.048	0.088	6.65	3.06e-11	10.51	4.16	0.245	0.28	4	592185	++++?	UK Biobak 450k, AoU 250k, TOPMed 72k, MGBB 53k, BioVU 54k	intergenic	ARL14;PPM1L	dist=4845;dist=72939	.	.	rs6801636	.
DNMT3A	SMC4	chr3:160687247:G:A	G	A	0.2604	0.073	0.0114	0.051	0.096	6.44	1.23e-10	9.91	2.15	0.542	0	4	592191	++++?	UK Biobak 450k, AoU 250k, TOPMed 72k, MGBB 53k, BioVU 54k	intergenic	ARL14;PPM1L	dist=8800;dist=68984	.	.	rs1378665	.
DNMT3A	MECOM	chr3:169130791:A:G	A	G	0.5544	0.055	0.01	0.035	0.074	5.48	4.38e-08	7.36	4.55	0.337	0.12	5	642002	+++++	UK Biobak 450k, AoU 250k, TOPMed 72k, MGBB 53k, BioVU 54k	intronic	MECOM	.	.	.	rs1824914	.
DNMT3A	TET2	chr4:104551238:ACT:A	ACT	A	0.0324	0.166	0.0269	0.113	0.218	6.15	7.91e-10	9.1	0.52	0.914	0	4	592112	++++?	UK Biobak 450k, AoU 250k, TOPMed 72k, MGBB 53k, BioVU 54k	ncRNA_intronic	CXXC4-AS1	.	.	.	rs35517735	.
DNMT3A	TET2	chr4:104552316:T:TA	T	TA	0.0322	0.168	0.027	0.115	0.22	6.22	5.26e-10	9.28	0.34	0.951	0	4	592132	++++?	UK Biobak 450k, AoU 250k, TOPMed 72k, MGBB 53k, BioVU 54k	ncRNA_intronic	CXXC4-AS1	.	.	.	rs141078228	.
DNMT3A	TET2	chr4:104552975:T:C	T	C	0.0323	0.166	0.0269	0.114	0.219	6.19	6.35e-10	9.2	0.33	0.954	0	4	592143	++++?	UK Biobak 450k, AoU 250k, TOPMed 72k, MGBB 53k, BioVU 54k	ncRNA_intronic	CXXC4-AS1	.	.	.	rs28619071	.
DNMT3A	TET2	chr4:104555643:A:T	A	T	0.0323	0.167	0.0269	0.114	0.219	6.18	6.58e-10	9.18	0.35	0.951	0	4	592144	++++?	UK Biobak 450k, AoU 250k, TOPMed 72k, MGBB 53k, BioVU 54k	ncRNA_intronic	CXXC4-AS1	.	.	.	rs9992202	.
DNMT3A	TET2	chr4:104557965:G:C	G	C	0.0279	0.192	0.0285	0.136	0.248	6.72	1.92e-11	10.72	0.7	0.873	0	4	592167	++++?	UK Biobak 450k, AoU 250k, TOPMed 72k, MGBB 53k, BioVU 54k	ncRNA_intronic	CXXC4-AS1	.	.	.	rs76617163	.
DNMT3A	TET2	chr4:104558307:CCT:C	CCT	C	0.0322	0.167	0.027	0.114	0.219	6.18	6.79e-10	9.17	0.42	0.935	0	4	592147	++++?	UK Biobak 450k, AoU 250k, TOPMed 72k, MGBB 53k, BioVU 54k	ncRNA_intronic	CXXC4-AS1	.	.	.	rs142289452	.
DNMT3A	TET2	chr4:104563246:C:T	C	T	0.0321	0.168	0.027	0.115	0.221	6.22	5.06e-10	9.3	0.39	0.942	0	4	592189	++++?	UK Biobak 450k, AoU 250k, TOPMed 72k, MGBB 53k, BioVU 54k	ncRNA_intronic	CXXC4-AS1	.	.	.	rs10470979	.
DNMT3A	TET2	chr4:104564702:G:A	G	A	0.0321	0.168	0.027	0.115	0.221	6.23	4.88e-10	9.31	0.42	0.937	0	4	592186	++++?	UK Biobak 450k, AoU 250k, TOPMed 72k, MGBB 53k, BioVU 54k	ncRNA_intronic	CXXC4-AS1	.	.	.	rs28854782	.
DNMT3A	TET2	chr4:104568223:G:A	G	A	0.0321	0.168	0.027	0.115	0.221	6.23	4.69e-10	9.33	0.33	0.955	0	4	592195	++++?	UK Biobak 450k, AoU 250k, TOPMed 72k, MGBB 53k, BioVU 54k	ncRNA_intronic	CXXC4-AS1	.	.	.	rs9994053	.
DNMT3A	TET2	chr4:104570107:G:A	G	A	0.0323	0.17	0.0269	0.117	0.222	6.3	3.16e-10	9.5	0.47	0.926	0	4	592186	++++?	UK Biobak 450k, AoU 250k, TOPMed 72k, MGBB 53k, BioVU 54k	ncRNA_intronic	CXXC4-AS1	.	.	.	rs11933761	.
DNMT3A	TET2	chr4:104570999:G:A	G	A	0.0279	0.195	0.0285	0.139	0.25	6.82	9.32e-12	11.03	0.65	0.886	0	4	592191	++++?	UK Biobak 450k, AoU 250k, TOPMed 72k, MGBB 53k, BioVU 54k	ncRNA_intronic	CXXC4-AS1	.	.	.	rs17210809	.
DNMT3A	TET2	chr4:104576215:A:C	A	C	0.0295	0.18	0.0281	0.125	0.235	6.39	1.71e-10	9.77	0.64	0.887	0	4	592182	++++?	UK Biobak 450k, AoU 250k, TOPMed 72k, MGBB 53k, BioVU 54k	ncRNA_intronic	CXXC4-AS1	.	.	.	rs184338748	.
DNMT3A	TET2	chr4:104576217:TG:T	TG	T	0.0295	0.18	0.0281	0.125	0.235	6.39	1.71e-10	9.77	0.64	0.887	0	4	592182	++++?	UK Biobak 450k, AoU 250k, TOPMed 72k, MGBB 53k, BioVU 54k	ncRNA_intronic	CXXC4-AS1	.	.	.	rs145311071	.
DNMT3A	TET2	chr4:104579422:T:G	T	G	0.0324	0.167	0.0269	0.115	0.22	6.22	5.12e-10	9.29	0.62	0.891	0	4	592187	++++?	UK Biobak 450k, AoU 250k, TOPMed 72k, MGBB 53k, BioVU 54k	ncRNA_intronic	CXXC4-AS1	.	.	.	rs17034670	.
DNMT3A	TET2	chr4:104582548:C:T	C	T	0.0289	0.203	0.028	0.149	0.258	7.28	3.59e-13	12.44	0.66	0.883	0	4	592187	++++?	UK Biobak 450k, AoU 250k, TOPMed 72k, MGBB 53k, BioVU 54k	ncRNA_intronic	CXXC4-AS1	.	.	.	rs181571937	.
DNMT3A	TET2	chr4:104595674:G:A	G	A	0.029	0.202	0.0279	0.147	0.257	7.24	4.84e-13	12.31	0.63	0.889	0	4	592182	++++?	UK Biobak 450k, AoU 250k, TOPMed 72k, MGBB 53k, BioVU 54k	ncRNA_intronic	CXXC4-AS1	.	.	.	rs17212524	.
DNMT3A	TET2	chr4:104625822:C:G	C	G	0.0287	0.201	0.0279	0.147	0.256	7.23	5.18e-13	12.29	1.32	0.724	0	4	592187	++++?	UK Biobak 450k, AoU 250k, TOPMed 72k, MGBB 53k, BioVU 54k	ncRNA_intronic	CXXC4-AS1	.	.	.	rs17213043	.
DNMT3A	TET2	chr4:104633017:C:T	C	T	0.0287	0.201	0.0279	0.147	0.256	7.23	5.21e-13	12.28	1.32	0.724	0	4	592153	++++?	UK Biobak 450k, AoU 250k, TOPMed 72k, MGBB 53k, BioVU 54k	ncRNA_intronic	CXXC4-AS1	.	.	.	rs76290651	.
DNMT3A	TET2	chr4:104658314:T:C	T	C	0.0288	0.2	0.0278	0.145	0.254	7.18	7.06e-13	12.15	1.15	0.766	0	4	592190	++++?	UK Biobak 450k, AoU 250k, TOPMed 72k, MGBB 53k, BioVU 54k	ncRNA_intronic	CXXC4-AS1	.	.	.	rs17049930	.
DNMT3A	TET2	chr4:104663386:C:G	C	G	0.029	0.2	0.0277	0.145	0.254	7.2	6.3e-13	12.2	0.86	0.836	0	4	592129	++++?	UK Biobak 450k, AoU 250k, TOPMed 72k, MGBB 53k, BioVU 54k	ncRNA_intronic	CXXC4-AS1	.	.	.	rs189123518	.
DNMT3A	TET2	chr4:104663552:A:G	A	G	0.0665	0.113	0.0189	0.075	0.15	5.95	2.75e-09	8.56	7.42	0.115	0.46	5	646411	+++++	UK Biobak 450k, AoU 250k, TOPMed 72k, MGBB 53k, BioVU 54k	ncRNA_intronic	CXXC4-AS1	.	.	.	rs73839312	.
DNMT3A	TET2	chr4:104673854:C:T	C	T	0.0289	0.202	0.0277	0.148	0.256	7.28	3.55e-13	12.45	1.16	0.762	0	4	592169	++++?	UK Biobak 450k, AoU 250k, TOPMed 72k, MGBB 53k, BioVU 54k	ncRNA_intronic	CXXC4-AS1	.	.	.	rs79082397	.
DNMT3A	TET2	chr4:104679686:T:A	T	A	0.0289	0.203	0.0277	0.149	0.258	7.34	2.28e-13	12.64	1.07	0.784	0	4	592116	++++?	UK Biobak 450k, AoU 250k, TOPMed 72k, MGBB 53k, BioVU 54k	ncRNA_intronic	CXXC4-AS1	.	.	.	rs17280162	.
DNMT3A	TET2	chr4:104688366:C:T	C	T	0.0276	0.189	0.0315	0.128	0.251	6.01	1.91e-09	8.72	0.03	0.872	0	2	440320	+??+?	UK Biobak 450k, AoU 250k, TOPMed 72k, MGBB 53k, BioVU 54k	ncRNA_intronic	CXXC4-AS1	.	.	.	rs765839054	.
DNMT3A	TET2	chr4:104689056:G:A	G	A	0.0288	0.203	0.0278	0.149	0.258	7.31	2.74e-13	12.56	1.16	0.763	0	4	592188	++++?	UK Biobak 450k, AoU 250k, TOPMed 72k, MGBB 53k, BioVU 54k	ncRNA_intronic	CXXC4-AS1	.	.	.	rs187816530	.
DNMT3A	TET2	chr4:104698684:G:A	G	A	0.0711	0.106	0.0184	0.07	0.142	5.79	7.26e-09	8.14	4.69	0.321	0.15	5	646413	+++++	UK Biobak 450k, AoU 250k, TOPMed 72k, MGBB 53k, BioVU 54k	intergenic	CXXC4-AS1;TET2	dist=1092;dist=447191	.	.	rs11723224	.
DNMT3A	TET2	chr4:104714075:C:A	C	A	0.0719	0.108	0.0183	0.072	0.143	5.89	4.06e-09	8.39	3.86	0.425	0	5	646387	+++++	UK Biobak 450k, AoU 250k, TOPMed 72k, MGBB 53k, BioVU 54k	intergenic	CXXC4-AS1;TET2	dist=16483;dist=431800	.	.	rs722529	.
DNMT3A	TET2	chr4:104742020:AT:A	AT	A	0.0705	0.112	0.0184	0.076	0.148	6.06	1.43e-09	8.84	2.33	0.676	0	5	646397	+++++	UK Biobak 450k, AoU 250k, TOPMed 72k, MGBB 53k, BioVU 54k	intergenic	CXXC4-AS1;TET2	dist=44429;dist=403854	.	.	rs146937729	.
DNMT3A	TET2	chr4:104750300:T:A	T	A	0.0694	0.111	0.0186	0.074	0.147	5.96	2.63e-09	8.58	2.92	0.571	0	5	646410	+++++	UK Biobak 450k, AoU 250k, TOPMed 72k, MGBB 53k, BioVU 54k	intergenic	CXXC4-AS1;TET2	dist=52708;dist=395575	.	.	rs11724162	.
DNMT3A	TET2	chr4:104779048:A:G	A	G	0.0696	0.113	0.0185	0.077	0.15	6.12	9.46e-10	9.02	3.07	0.546	0	5	646389	+++++	UK Biobak 450k, AoU 250k, TOPMed 72k, MGBB 53k, BioVU 54k	intergenic	CXXC4-AS1;TET2	dist=81456;dist=366827	.	.	rs11726732	.
DNMT3A	TET2	chr4:104783039:C:G	C	G	0.0289	0.215	0.0277	0.161	0.27	7.77	8.01e-15	14.1	1.49	0.686	0	4	592182	++++?	UK Biobak 450k, AoU 250k, TOPMed 72k, MGBB 53k, BioVU 54k	intergenic	CXXC4-AS1;TET2	dist=85447;dist=362836	.	.	rs17216465	.
DNMT3A	TET2	chr4:104783750:C:T	C	T	0.0288	0.217	0.0277	0.163	0.272	7.84	4.88e-15	14.31	1.46	0.691	0	4	592178	++++?	UK Biobak 450k, AoU 250k, TOPMed 72k, MGBB 53k, BioVU 54k	intergenic	CXXC4-AS1;TET2	dist=86158;dist=362125	.	.	rs114129826	.
DNMT3A	TET2	chr4:104801703:A:G	A	G	0.0339	0.227	0.025	0.178	0.276	9.1	9.9e-20	19	2.46	0.653	0	5	646392	+++++	UK Biobak 450k, AoU 250k, TOPMed 72k, MGBB 53k, BioVU 54k	intergenic	CXXC4-AS1;TET2	dist=104111;dist=344172	.	.	rs116597408	.
DNMT3A	TET2	chr4:104828738:C:T	C	T	0.0333	0.231	0.0251	0.182	0.281	9.2	3.76e-20	19.42	2.82	0.588	0	5	646315	+++++	UK Biobak 450k, AoU 250k, TOPMed 72k, MGBB 53k, BioVU 54k	intergenic	CXXC4-AS1;TET2	dist=131146;dist=317137	.	.	rs1548483	.
DNMT3A	TET2	chr4:104836902:T:A	T	A	0.0324	0.229	0.0257	0.179	0.28	8.92	4.84e-19	18.32	2.25	0.69	0	5	646351	+++++	UK Biobak 450k, AoU 250k, TOPMed 72k, MGBB 53k, BioVU 54k	intergenic	CXXC4-AS1;TET2	dist=139310;dist=308973	.	.	rs62329718	.
DNMT3A	TET2	chr4:104884951:A:T	A	T	0.0341	0.236	0.025	0.187	0.285	9.42	4.7e-21	20.33	3.23	0.52	0	5	646413	+++++	UK Biobak 450k, AoU 250k, TOPMed 72k, MGBB 53k, BioVU 54k	intergenic	CXXC4-AS1;TET2	dist=187359;dist=260924	.	.	rs144317085	.
DNMT3A	TET2	chr4:104890500:C:T	C	T	0.0932	0.094	0.0165	0.061	0.126	5.67	1.48e-08	7.83	2.91	0.573	0	5	646397	+++++	UK Biobak 450k, AoU 250k, TOPMed 72k, MGBB 53k, BioVU 54k	intergenic	CXXC4-AS1;TET2	dist=192908;dist=255375	.	.	rs62329749	.
DNMT3A	TET2	chr4:104906198:G:A	G	A	0.0918	0.093	0.0166	0.061	0.126	5.61	2.07e-08	7.69	3	0.557	0	5	646414	+++++	UK Biobak 450k, AoU 250k, TOPMed 72k, MGBB 53k, BioVU 54k	intergenic	CXXC4-AS1;TET2	dist=208606;dist=239677	.	.	rs62329754	.
DNMT3A	TET2	chr4:104943372:ACT:A	ACT	A	0.0326	0.241	0.0255	0.192	0.291	9.47	2.92e-21	20.53	3.3	0.508	0	5	646400	+++++	UK Biobak 450k, AoU 250k, TOPMed 72k, MGBB 53k, BioVU 54k	intergenic	CXXC4-AS1;TET2	dist=245781;dist=202501	.	.	rs199741557	.
DNMT3A	TET2	chr4:105100134:T:C	T	C	0.0183	0.215	0.0343	0.148	0.282	6.28	3.56e-10	9.45	4.56	0.336	0.12	5	646412	+++++	UK Biobak 450k, AoU 250k, TOPMed 72k, MGBB 53k, BioVU 54k	intergenic	CXXC4-AS1;TET2	dist=402542;dist=45741	.	.	rs144577352	.
DNMT3A	TET2	chr4:105121248:C:T	C	T	0.0216	0.196	0.0316	0.134	0.258	6.21	5.4e-10	9.27	6.6	0.159	0.39	5	646416	+++++	UK Biobak 450k, AoU 250k, TOPMed 72k, MGBB 53k, BioVU 54k	intergenic	CXXC4-AS1;TET2	dist=423656;dist=24627	.	.	rs72955106	.
DNMT3A	TET2	chr4:105164624:T:C	T	C	0.0216	0.2	0.0314	0.139	0.262	6.38	1.87e-10	9.73	5.71	0.222	0.3	5	646414	+++++	UK Biobak 450k, AoU 250k, TOPMed 72k, MGBB 53k, BioVU 54k	intronic	TET2	.	.	.	rs116807778	.
DNMT3A	TET2	chr4:105192203:TA:T	TA	T	0.0216	0.203	0.0314	0.141	0.264	6.46	1.06e-10	9.97	5.48	0.242	0.27	5	645465	+++++	UK Biobak 450k, AoU 250k, TOPMed 72k, MGBB 53k, BioVU 54k	ncRNA_intronic	TET2-AS1	.	.	.	rs758503316	.
DNMT3A	TET2	chr4:105256330:G:C	G	C	0.0214	0.198	0.0315	0.137	0.26	6.3	3.09e-10	9.51	5.58	0.233	0.28	5	646398	+++++	UK Biobak 450k, AoU 250k, TOPMed 72k, MGBB 53k, BioVU 54k	ncRNA_intronic	TET2-AS1	.	.	.	rs142600248	.
DNMT3A	TET2	chr4:105321129:G:A	G	A	0.0241	0.179	0.0307	0.119	0.239	5.84	5.47e-09	8.26	4.27	0.234	0.3	4	592194	++++?	UK Biobak 450k, AoU 250k, TOPMed 72k, MGBB 53k, BioVU 54k	ncRNA_intronic	TET2-AS1	.	.	.	rs114550919	.
DNMT3A	TET2	chr4:105453134:T:C	T	C	0.024	0.181	0.0306	0.121	0.241	5.92	3.26e-09	8.49	4.99	0.173	0.4	4	592186	++++?	UK Biobak 450k, AoU 250k, TOPMed 72k, MGBB 53k, BioVU 54k	intronic	PPA2	.	.	.	rs114418084	.
DNMT3A	TET2	chr4:105536338:G:T	G	T	0.0411	0.131	0.0239	0.084	0.178	5.49	4.15e-08	7.38	1.3	0.861	0	5	646406	+++++	UK Biobak 450k, AoU 250k, TOPMed 72k, MGBB 53k, BioVU 54k	intergenic	PPA2;ARHGEF38	dist=62268;dist=16282	.	.	rs80237966	.
DNMT3A	TET2	chr4:105536781:C:T	C	T	0.0411	0.13	0.0238	0.084	0.177	5.46	4.74e-08	7.32	1.11	0.892	0	5	646412	+++++	UK Biobak 450k, AoU 250k, TOPMed 72k, MGBB 53k, BioVU 54k	intergenic	PPA2;ARHGEF38	dist=62711;dist=15839	.	.	rs80140112	.
DNMT3A	TET2	chr4:105540141:G:A	G	A	0.0413	0.13	0.0238	0.083	0.177	5.47	4.63e-08	7.33	1.11	0.893	0	5	646406	+++++	UK Biobak 450k, AoU 250k, TOPMed 72k, MGBB 53k, BioVU 54k	intergenic	PPA2;ARHGEF38	dist=66071;dist=12479	.	.	rs73837925	.
DNMT3A	TET2	chr4:105541050:A:G	A	G	0.0412	0.131	0.0238	0.084	0.178	5.5	3.85e-08	7.41	1.27	0.867	0	5	646400	+++++	UK Biobak 450k, AoU 250k, TOPMed 72k, MGBB 53k, BioVU 54k	intergenic	PPA2;ARHGEF38	dist=66980;dist=11570	.	.	rs80048675	.
DNMT3A	TET2	chr4:105558035:C:T	C	T	0.0381	0.143	0.0252	0.093	0.192	5.66	1.57e-08	7.8	1.57	0.665	0	4	592184	++++?	UK Biobak 450k, AoU 250k, TOPMed 72k, MGBB 53k, BioVU 54k	intronic	ARHGEF38	.	.	.	rs17035775	.
DNMT3A	TERT	chr5:1097331:G:A	G	A	0.426	-0.061	0.01	-0.081	-0.041	-6.09	1.19e-09	8.93	4.14	0.387	0.03	5	646394	----+	UK Biobak 450k, AoU 250k, TOPMed 72k, MGBB 53k, BioVU 54k	intronic	SLC12A7	.	.	.	rs4975592	.
DNMT3A	TERT	chr5:1116930:G:A	G	A	0.4421	-0.056	0.0101	-0.076	-0.036	-5.51	3.74e-08	7.43	1.08	0.781	0	4	592193	----?	UK Biobak 450k, AoU 250k, TOPMed 72k, MGBB 53k, BioVU 54k	intergenic	SLC12A7;CTD-3080P12.3	dist=4867;dist=56166	.	.	rs11746711	.
DNMT3A	TERT	chr5:1203384:T:C	T	C	0.286	-0.067	0.0111	-0.089	-0.045	-5.99	2.14e-09	8.67	3.75	0.441	0	5	646403	-----	UK Biobak 450k, AoU 250k, TOPMed 72k, MGBB 53k, BioVU 54k	intronic	SLC6A19	.	.	.	rs71593392	ID=COSV58674835;OCCURENCE=1(liver),1(prostate)
DNMT3A	TERT	chr5:1224680:G:C	G	C	0.8924	0.113	0.0172	0.079	0.146	6.57	5.07e-11	10.29	5.78	0.123	0.48	4	592195	++++?	UK Biobak 450k, AoU 250k, TOPMed 72k, MGBB 53k, BioVU 54k	UTR3	SLC6A19	NM_001003841:c.*2776G>C	.	.	rs11133695	.
DNMT3A	TERT	chr5:1228120:CT:C	CT	C	0.6104	0.067	0.0104	0.047	0.087	6.48	9.65e-11	10.02	0.52	0.915	0	4	592132	++++?	UK Biobak 450k, AoU 250k, TOPMed 72k, MGBB 53k, BioVU 54k	intronic	SLC6A18	.	.	.	rs59438556	.
DNMT3A	TERT	chr5:1228343:G:A	G	A	0.6041	0.061	0.0103	0.041	0.082	5.96	2.6e-09	8.59	0.75	0.861	0	4	592195	++++?	UK Biobak 450k, AoU 250k, TOPMed 72k, MGBB 53k, BioVU 54k	intronic	SLC6A18	.	.	.	rs4975624	.
DNMT3A	TERT	chr5:1228604:C:A	C	A	0.6046	0.062	0.0103	0.042	0.082	6.02	1.75e-09	8.76	0.69	0.877	0	4	592196	++++?	UK Biobak 450k, AoU 250k, TOPMed 72k, MGBB 53k, BioVU 54k	intronic	SLC6A18	.	.	.	rs7730878	.
DNMT3A	TERT	chr5:1241992:G:A	G	A	0.0057	0.335	0.0598	0.218	0.452	5.6	2.19e-08	7.66	4.83	0.305	0.17	5	645166	++++-	UK Biobak 450k, AoU 250k, TOPMed 72k, MGBB 53k, BioVU 54k	intronic	SLC6A18	.	.	.	rs144972883	.
DNMT3A	TERT	chr5:1248160:A:AG	A	AG	0.0554	-0.127	0.0227	-0.172	-0.082	-5.59	2.36e-08	7.63	3.63	0.459	0	5	646406	-----	UK Biobak 450k, AoU 250k, TOPMed 72k, MGBB 53k, BioVU 54k	intergenic	SLC6A18;TERT	dist=1971;dist=4988	.	.	rs146704064	.
DNMT3A	TERT	chr5:1248932:C:T	C	T	0.0545	-0.127	0.0229	-0.172	-0.083	-5.57	2.59e-08	7.59	3.47	0.483	0	5	646419	-----	UK Biobak 450k, AoU 250k, TOPMed 72k, MGBB 53k, BioVU 54k	intergenic	SLC6A18;TERT	dist=2743;dist=4216	.	.	rs4583925	.
DNMT3A	TERT	chr5:1249238:G:A	G	A	0.0545	-0.127	0.0228	-0.172	-0.083	-5.57	2.57e-08	7.59	3.49	0.48	0	5	646419	-----	UK Biobak 450k, AoU 250k, TOPMed 72k, MGBB 53k, BioVU 54k	intergenic	SLC6A18;TERT	dist=3049;dist=3910	.	.	rs4507531	.
DNMT3A	TERT	chr5:1249701:C:T	C	T	0.0138	0.284	0.0393	0.207	0.361	7.22	5.57e-13	12.25	1.19	0.756	0	4	592191	++++?	UK Biobak 450k, AoU 250k, TOPMed 72k, MGBB 53k, BioVU 54k	intergenic	SLC6A18;TERT	dist=3512;dist=3447	.	.	rs112333466	.
DNMT3A	TERT	chr5:1250177:C:T	C	T	0.0554	-0.128	0.0228	-0.173	-0.084	-5.64	1.78e-08	7.75	3.62	0.46	0	5	646417	-----	UK Biobak 450k, AoU 250k, TOPMed 72k, MGBB 53k, BioVU 54k	intergenic	SLC6A18;TERT	dist=3988;dist=2971	.	.	rs6875445	.
DNMT3A	TERT	chr5:1250378:C:G	C	G	0.0544	-0.128	0.0229	-0.173	-0.083	-5.59	2.27e-08	7.64	3.58	0.465	0	5	646408	-----	UK Biobak 450k, AoU 250k, TOPMed 72k, MGBB 53k, BioVU 54k	intergenic	SLC6A18;TERT	dist=4189;dist=2770	.	.	rs79323805	.
DNMT3A	TERT	chr5:1251786:A:G	A	G	0.0557	-0.128	0.0227	-0.172	-0.083	-5.61	2.09e-08	7.68	4.09	0.394	0.02	5	646398	-----	UK Biobak 450k, AoU 250k, TOPMed 72k, MGBB 53k, BioVU 54k	intergenic	SLC6A18;TERT	dist=5597;dist=1362	.	.	rs4975539	.
DNMT3A	TERT	chr5:1255729:C:T	C	T	0.0127	0.286	0.0408	0.206	0.366	7	2.7e-12	11.57	1.45	0.693	0	4	592177	++++?	UK Biobak 450k, AoU 250k, TOPMed 72k, MGBB 53k, BioVU 54k	intronic	TERT	.	.	.	rs35387865	.
DNMT3A	TERT	chr5:1260936:C:T	C	T	0.0352	-0.212	0.0301	-0.271	-0.153	-7.05	1.82e-12	11.74	8.13	0.0434	0.63	4	592195	--+-?	UK Biobak 450k, AoU 250k, TOPMed 72k, MGBB 53k, BioVU 54k	intronic	TERT	.	.	.	rs34041736	.
DNMT3A	TERT	chr5:1267766:C:G	C	G	0.0207	0.246	0.0332	0.181	0.311	7.42	1.22e-13	12.91	6.24	0.1	0.52	4	592194	++++?	UK Biobak 450k, AoU 250k, TOPMed 72k, MGBB 53k, BioVU 54k	intronic	TERT	.	.	.	rs35812074	.
DNMT3A	TERT	chr5:1270868:C:G	C	G	0.1941	0.07	0.0127	0.045	0.095	5.53	3.33e-08	7.48	0.49	0.921	0	4	592193	++++?	UK Biobak 450k, AoU 250k, TOPMed 72k, MGBB 53k, BioVU 54k	intronic	TERT	.	.	.	rs11742908	.
DNMT3A	TERT	chr5:1271409:T:C	T	C	0.8357	-0.075	0.0137	-0.102	-0.049	-5.52	3.49e-08	7.46	1	0.802	0	4	592192	----?	UK Biobak 450k, AoU 250k, TOPMed 72k, MGBB 53k, BioVU 54k	intronic	TERT	.	.	.	rs11133719	.
DNMT3A	TERT	chr5:1271959:C:T	C	T	0.0093	0.278	0.0482	0.184	0.373	5.77	8.25e-09	8.08	4.62	0.202	0.35	4	592193	++++?	UK Biobak 450k, AoU 250k, TOPMed 72k, MGBB 53k, BioVU 54k	intronic	TERT	.	.	.	rs138895564	.
DNMT3A	TERT	chr5:1275413:C:A	C	A	0.4774	-0.058	0.0102	-0.078	-0.038	-5.7	1.2e-08	7.92	8.67	0.0339	0.65	4	592115	----?	UK Biobak 450k, AoU 250k, TOPMed 72k, MGBB 53k, BioVU 54k	intronic	TERT	.	.	.	rs4975605	.
DNMT3A	TERT	chr5:1276758:G:A	G	A	0.6008	-0.073	0.0103	-0.093	-0.053	-7.08	1.48e-12	11.83	3.01	0.391	0	4	592185	----?	UK Biobak 450k, AoU 250k, TOPMed 72k, MGBB 53k, BioVU 54k	intronic	TERT	.	.	.	rs56345976	.
DNMT3A	TERT	chr5:1277462:G:A	G	A	0.5125	-0.201	0.0101	-0.22	-0.181	-19.95	1.88e-88	87.73	3.08	0.38	0.02	4	592193	----?	UK Biobak 450k, AoU 250k, TOPMed 72k, MGBB 53k, BioVU 54k	intronic	TERT	.	.	.	rs33961405	.
DNMT3A	TERT	chr5:1278469:C:T	C	T	0.1166	-0.14	0.0164	-0.172	-0.108	-8.52	1.65e-17	16.78	4.97	0.174	0.4	4	592192	----?	UK Biobak 450k, AoU 250k, TOPMed 72k, MGBB 53k, BioVU 54k	intronic	TERT	.	.	.	rs2075785	ID=COSV57212062;OCCURENCE=25(meninges),1(lung)
DNMT3A	TERT	chr5:1279109:T:G	T	G	0.0541	-0.181	0.0236	-0.227	-0.134	-7.65	2.14e-14	13.67	4.4	0.221	0.32	4	592164	----?	UK Biobak 450k, AoU 250k, TOPMed 72k, MGBB 53k, BioVU 54k	intronic	TERT	.	.	.	rs35241335	ID=COSV104395526;OCCURENCE=2(meninges)
DNMT3A	TERT	chr5:1279675:C:T	C	T	0.2586	0.133	0.0109	0.112	0.155	12.26	1.59e-34	33.8	2.76	0.599	0	5	646412	+++++	UK Biobak 450k, AoU 250k, TOPMed 72k, MGBB 53k, BioVU 54k	intronic	TERT	.	.	.	rs10069690	.
DNMT3A	TERT	chr5:1279849:G:C	G	C	0.3993	0.178	0.0099	0.158	0.197	17.94	6.17e-72	71.21	2.43	0.658	0	5	646409	+++++	UK Biobak 450k, AoU 250k, TOPMed 72k, MGBB 53k, BioVU 54k	intronic	TERT	.	.	.	rs10054203	ID=COSV104394529;OCCURENCE=25(meninges)
DNMT3A	TERT	chr5:1279913:G:A	G	A	0.193	0.11	0.0123	0.086	0.135	8.95	3.83e-19	18.42	0.89	0.828	0	4	592187	++++?	UK Biobak 450k, AoU 250k, TOPMed 72k, MGBB 53k, BioVU 54k	intronic	TERT	.	.	.	rs2242652	ID=COSV57205318;OCCURENCE=1(liver),24(meninges),4(soft_tissue)
DNMT3A	TERT	chr5:1280013:T:C	T	C	0.4178	0.211	0.0098	0.192	0.23	21.47	3.8e-102	101.42	4.53	0.339	0.12	5	646412	+++++	UK Biobak 450k, AoU 250k, TOPMed 72k, MGBB 53k, BioVU 54k	intronic	TERT	.	.	.	rs7734992	ID=COSV57212982;OCCURENCE=95(meninges),2(large_intestine),1(lung)
DNMT3A	TERT	chr5:1280362:G:A	G	A	0.1271	0.152	0.0145	0.124	0.18	10.5	8.86e-26	25.05	0.86	0.835	0	4	592194	++++?	UK Biobak 450k, AoU 250k, TOPMed 72k, MGBB 53k, BioVU 54k	intronic	TERT	.	.	.	rs13167280	ID=COSV57198812;OCCURENCE=35(meninges),5(soft_tissue),1(lung)
DNMT3A	TERT	chr5:1280715:G:C	G	C	0.3557	0.182	0.0101	0.162	0.202	18.09	4.3e-73	72.37	3.49	0.479	0	5	646398	+++++	UK Biobak 450k, AoU 250k, TOPMed 72k, MGBB 53k, BioVU 54k	intronic	TERT	.	.	.	rs4975538	.
DNMT3A	TERT	chr5:1280823:A:G	A	G	0.3931	0.19	0.0099	0.171	0.21	19.22	3.12e-82	81.51	3.35	0.5	0	5	646410	+++++	UK Biobak 450k, AoU 250k, TOPMed 72k, MGBB 53k, BioVU 54k	intronic	TERT	.	.	.	rs6897196	.
DNMT3A	TERT	chr5:1280825:GAGCCCACC:G	GAGCCCACC	G	0.377	0.195	0.01	0.175	0.214	19.56	4.19e-85	84.38	3.85	0.427	0	5	646412	+++++	UK Biobak 450k, AoU 250k, TOPMed 72k, MGBB 53k, BioVU 54k	intronic	TERT	.	.	.	rs11278847	.
DNMT3A	TERT	chr5:1282204:C:A	C	A	0.3309	0.227	0.01	0.207	0.246	22.63	2.42e-113	112.62	5.76	0.218	0.31	5	646414	+++++	UK Biobak 450k, AoU 250k, TOPMed 72k, MGBB 53k, BioVU 54k	intronic	TERT	.	.	.	rs7726159	ID=COSV104394523;OCCURENCE=42(meninges)
DNMT3A	TERT	chr5:1282299:G:A	G	A	0.3409	0.222	0.01	0.202	0.242	22.2	3.75e-109	108.43	6.69	0.153	0.4	5	646408	+++++	UK Biobak 450k, AoU 250k, TOPMed 72k, MGBB 53k, BioVU 54k	intronic	TERT	.	.	.	rs7725218	ID=COSV57204890;OCCURENCE=81(meninges),5(lung)
DNMT3A	TERT	chr5:1284861:C:T	C	T	0.4084	-0.115	0.0104	-0.135	-0.094	-11	4.32e-28	27.36	2.31	0.679	0	5	624163	-----	UK Biobak 450k, AoU 250k, TOPMed 72k, MGBB 53k, BioVU 54k	intronic	TERT	.	.	.	rs35029535	.
DNMT3A	TERT	chr5:1285859:C:A	C	A	0.3257	0.253	0.0101	0.234	0.273	25.16	1.4e-139	138.85	5.36	0.253	0.25	5	646403	+++++	UK Biobak 450k, AoU 250k, TOPMed 72k, MGBB 53k, BioVU 54k	intronic	TERT	.	.	.	rs7705526	.
DNMT3A	TERT	chr5:1285917:G:A	G	A	0.0125	0.236	0.0409	0.156	0.316	5.77	8.36e-09	8.08	4.97	0.29	0.2	5	646402	+++++	UK Biobak 450k, AoU 250k, TOPMed 72k, MGBB 53k, BioVU 54k	intronic	TERT	.	.	.	rs112290073	.
DNMT3A	TERT	chr5:1286401:C:A	C	A	0.4966	-0.242	0.0097	-0.261	-0.223	-24.84	4.24e-136	135.37	5.24	0.263	0.24	5	646416	-----	UK Biobak 450k, AoU 250k, TOPMed 72k, MGBB 53k, BioVU 54k	intronic	TERT	.	.	.	rs2736100	ID=COSV57244861;OCCURENCE=1(prostate)
DNMT3A	TERT	chr5:1287079:G:A	G	A	0.5728	-0.234	0.0097	-0.253	-0.215	-24.12	2.01e-128	127.7	8.65	0.0705	0.54	5	646412	-----	UK Biobak 450k, AoU 250k, TOPMed 72k, MGBB 53k, BioVU 54k	intronic	TERT	.	.	.	rs2853677	.
DNMT3A	TERT	chr5:1287225:A:G	A	G	0.6441	-0.212	0.0101	-0.232	-0.192	-21.09	1.24e-98	97.91	3.55	0.47	0	5	646399	-----	UK Biobak 450k, AoU 250k, TOPMed 72k, MGBB 53k, BioVU 54k	intronic	TERT	.	.	.	rs2736099	.
DNMT3A	TERT	chr5:1287390:T:C	T	C	0.8646	-0.16	0.0139	-0.187	-0.133	-11.5	1.42e-30	29.85	24.07	7.74e-05	0.83	5	646414	----+	UK Biobak 450k, AoU 250k, TOPMed 72k, MGBB 53k, BioVU 54k	intronic	TERT	.	.	.	rs7710703	.
DNMT3A	TERT	chr5:1288432:T:C	T	C	0.7285	-0.13	0.0107	-0.151	-0.109	-12.14	6.83e-34	33.17	16.54	0.00237	0.76	5	646418	----+	UK Biobak 450k, AoU 250k, TOPMed 72k, MGBB 53k, BioVU 54k	intronic	TERT	.	.	.	rs2853676	.
DNMT3A	TERT	chr5:1289105:G:A	G	A	0.0102	0.282	0.0456	0.193	0.371	6.18	6.41e-10	9.19	5.18	0.159	0.42	4	591754	++++?	UK Biobak 450k, AoU 250k, TOPMed 72k, MGBB 53k, BioVU 54k	intronic	TERT	.	.	.	rs72709460	.
DNMT3A	TERT	chr5:1292868:C:A	C	A	0.4859	-0.217	0.0098	-0.236	-0.197	-22.07	7.24e-108	107.14	6.26	0.18	0.36	5	646416	-----	UK Biobak 450k, AoU 250k, TOPMed 72k, MGBB 53k, BioVU 54k	intronic	TERT	.	.	.	rs2853672	.
DNMT3A	TERT	chr5:1293971:C:T	C	T	0.275	0.156	0.0107	0.135	0.177	14.59	3.52e-48	47.45	2.1	0.717	0	5	646414	+++++	UK Biobak 450k, AoU 250k, TOPMed 72k, MGBB 53k, BioVU 54k	exonic	TERT	.	synonymous SNV	TERT:NM_001193376:exon2:c.G915A:p.A305A,TERT:NM_198253:exon2:c.G915A:p.A305A	rs2736098	ID=COSV57199189;OCCURENCE=1(breast),5(meninges),3(large_intestine),1(stomach),5(lung)
DNMT3A	TERT	chr5:1295234:A:G	A	G	0.3127	0.141	0.0103	0.12	0.161	13.6	4.37e-42	41.36	2.07	0.722	0	5	646317	+++++	UK Biobak 450k, AoU 250k, TOPMed 72k, MGBB 53k, BioVU 54k	upstream	TERT	dist=166	.	.	rs2853669	.
DNMT3A	TERT	chr5:1295957:A:G	A	G	0.8548	-0.147	0.0134	-0.173	-0.121	-10.99	4.84e-28	27.31	20.39	0.000419	0.8	5	646415	----+	UK Biobak 450k, AoU 250k, TOPMed 72k, MGBB 53k, BioVU 54k	upstream	TERT	dist=889	.	.	rs7712562	.
DNMT3A	TERT	chr5:1296140:A:AG	A	AG	0.3116	0.14	0.0104	0.12	0.16	13.53	1.15e-41	40.94	2.35	0.672	0	5	646396	+++++	UK Biobak 450k, AoU 250k, TOPMed 72k, MGBB 53k, BioVU 54k	intergenic	TERT;MIR4457	dist=1072;dist=13170	.	.	rs3215401	.
DNMT3A	TERT	chr5:1296371:A:G	A	G	0.4874	-0.216	0.0098	-0.235	-0.197	-22.03	1.88e-107	106.73	6.42	0.17	0.38	5	646409	-----	UK Biobak 450k, AoU 250k, TOPMed 72k, MGBB 53k, BioVU 54k	intergenic	TERT;MIR4457	dist=1303;dist=12939	.	.	rs2735940	.
DNMT3A	TERT	chr5:1296643:T:C	T	C	0.0264	0.192	0.0297	0.134	0.25	6.46	1.06e-10	9.98	1.74	0.629	0	4	592192	++++?	UK Biobak 450k, AoU 250k, TOPMed 72k, MGBB 53k, BioVU 54k	intergenic	TERT;MIR4457	dist=1575;dist=12667	.	.	rs33987166	.
DNMT3A	TERT	chr5:1296644:C:T	C	T	0.4076	0.066	0.01	0.047	0.086	6.66	2.88e-11	10.54	6.17	0.187	0.35	5	646417	+++++	UK Biobak 450k, AoU 250k, TOPMed 72k, MGBB 53k, BioVU 54k	intergenic	TERT;MIR4457	dist=1576;dist=12666	.	.	rs2736109	.
DNMT3A	TERT	chr5:1296962:ACC:A	ACC	A	0.3103	0.143	0.0106	0.123	0.164	13.56	7.67e-42	41.12	4.36	0.359	0.08	5	625284	+++++	UK Biobak 450k, AoU 250k, TOPMed 72k, MGBB 53k, BioVU 54k	intergenic	TERT;MIR4457	dist=1895;dist=12346	.	.	rs10548207	.
DNMT3A	TERT	chr5:1297143:T:C	T	C	0.8731	-0.161	0.0141	-0.189	-0.134	-11.44	2.97e-30	29.53	17.44	0.00159	0.77	5	646418	----+	UK Biobak 450k, AoU 250k, TOPMed 72k, MGBB 53k, BioVU 54k	intergenic	TERT;MIR4457	dist=2075;dist=12167	.	.	rs6554754	.
DNMT3A	TERT	chr5:1297373:C:T	C	T	0.3024	0.146	0.0104	0.126	0.166	14.05	8.07e-45	44.09	2.46	0.651	0	5	646416	+++++	UK Biobak 450k, AoU 250k, TOPMed 72k, MGBB 53k, BioVU 54k	intergenic	TERT;MIR4457	dist=2305;dist=11937	.	.	rs2736108	.
DNMT3A	TERT	chr5:1297739:C:T	C	T	0.2871	0.144	0.0106	0.123	0.164	13.61	3.89e-42	41.41	1.98	0.74	0	5	646414	+++++	UK Biobak 450k, AoU 250k, TOPMed 72k, MGBB 53k, BioVU 54k	intergenic	TERT;MIR4457	dist=2671;dist=11571	.	.	rs2736107	.
DNMT3A	TERT	chr5:1297803:T:C	T	C	0.8542	-0.143	0.0134	-0.169	-0.117	-10.71	9.99e-27	26	21.46	0.000256	0.81	5	646419	----+	UK Biobak 450k, AoU 250k, TOPMed 72k, MGBB 53k, BioVU 54k	intergenic	TERT;MIR4457	dist=2735;dist=11507	.	.	rs7449190	.
DNMT3A	TERT	chr5:1297902:G:A	G	A	0.0801	0.119	0.0175	0.085	0.154	6.82	9.7e-12	11.01	0.24	0.994	0	5	646417	+++++	UK Biobak 450k, AoU 250k, TOPMed 72k, MGBB 53k, BioVU 54k	intergenic	TERT;MIR4457	dist=2834;dist=11408	.	.	rs148297846	.
DNMT3A	TERT	chr5:1298378:C:CG	C	CG	0.0211	0.206	0.0322	0.143	0.269	6.39	1.69e-10	9.77	2.41	0.661	0	5	646408	+++++	UK Biobak 450k, AoU 250k, TOPMed 72k, MGBB 53k, BioVU 54k	intergenic	TERT;MIR4457	dist=3310;dist=10932	.	.	rs150804576	.
DNMT3A	TERT	chr5:1298530:G:A	G	A	0.1374	-0.093	0.015	-0.122	-0.063	-6.2	5.93e-10	9.23	2.51	0.474	0	4	592191	----?	UK Biobak 450k, AoU 250k, TOPMed 72k, MGBB 53k, BioVU 54k	intergenic	TERT;MIR4457	dist=3462;dist=10780	.	.	rs3888705	.
DNMT3A	TERT	chr5:1298667:C:T	C	T	0.4982	-0.117	0.0099	-0.136	-0.097	-11.77	6.15e-32	31.21	2.1	0.716	0	5	646400	-----	UK Biobak 450k, AoU 250k, TOPMed 72k, MGBB 53k, BioVU 54k	intergenic	TERT;MIR4457	dist=3599;dist=10643	.	.	rs2736106	.
DNMT3A	TERT	chr5:1298690:CT:C	CT	C	0.4807	-0.111	0.01	-0.131	-0.091	-11.1	1.33e-28	27.88	1.44	0.837	0	5	646413	-----	UK Biobak 450k, AoU 250k, TOPMed 72k, MGBB 53k, BioVU 54k	intergenic	TERT;MIR4457	dist=3623;dist=10619	.	.	rs34736137	.
DNMT3A	TERT	chr5:1298972:C:T	C	T	0.137	-0.119	0.0151	-0.149	-0.09	-7.9	2.88e-15	14.54	2	0.573	0	4	592194	----?	UK Biobak 450k, AoU 250k, TOPMed 72k, MGBB 53k, BioVU 54k	intergenic	TERT;MIR4457	dist=3904;dist=10338	.	.	rs62329683	.
DNMT3A	TERT	chr5:1299264:C:G	C	G	0.5034	0.072	0.0098	0.053	0.091	7.3	2.9e-13	12.54	6.02	0.197	0.34	5	646415	+++++	UK Biobak 450k, AoU 250k, TOPMed 72k, MGBB 53k, BioVU 54k	intergenic	TERT;MIR4457	dist=4196;dist=10046	.	.	rs2735846	.
DNMT3A	TERT	chr5:1299277:G:A	G	A	0.1434	-0.128	0.0145	-0.157	-0.1	-8.85	9.06e-19	18.04	5.47	0.242	0.27	5	646419	-----	UK Biobak 450k, AoU 250k, TOPMed 72k, MGBB 53k, BioVU 54k	intergenic	TERT;MIR4457	dist=4209;dist=10033	.	.	rs2735947	.
DNMT3A	TERT	chr5:1299744:G:C	G	C	0.2499	-0.093	0.0118	-0.116	-0.07	-7.91	2.65e-15	14.58	3.31	0.346	0.09	4	592189	----?	UK Biobak 450k, AoU 250k, TOPMed 72k, MGBB 53k, BioVU 54k	intergenic	TERT;MIR4457	dist=4676;dist=9566	.	.	rs13174814	.
DNMT3A	TERT	chr5:1299747:G:C	G	C	0.255	-0.084	0.0116	-0.107	-0.062	-7.25	4.2e-13	12.38	3.89	0.273	0.23	4	592195	----?	UK Biobak 450k, AoU 250k, TOPMed 72k, MGBB 53k, BioVU 54k	intergenic	TERT;MIR4457	dist=4679;dist=9563	.	.	rs13174919	.
DNMT3A	TERT	chr5:1299910:G:T	G	T	0.2477	0.082	0.0112	0.06	0.104	7.27	3.87e-13	12.41	3.37	0.498	0	5	646417	+++++	UK Biobak 450k, AoU 250k, TOPMed 72k, MGBB 53k, BioVU 54k	intergenic	TERT;MIR4457	dist=4842;dist=9400	.	.	rs2853668	.
DNMT3A	TERT	chr5:1300195:G:T	G	T	0.2222	-0.1	0.0123	-0.124	-0.076	-8.12	4.92e-16	15.31	4.2	0.24	0.29	4	592175	----?	UK Biobak 450k, AoU 250k, TOPMed 72k, MGBB 53k, BioVU 54k	intergenic	TERT;MIR4457	dist=5127;dist=9115	.	.	rs4975612	.
DNMT3A	TERT	chr5:1300286:T:C	T	C	0.4173	0.069	0.01	0.049	0.088	6.89	5.99e-12	11.22	0.72	0.948	0	5	646399	+++++	UK Biobak 450k, AoU 250k, TOPMed 72k, MGBB 53k, BioVU 54k	intergenic	TERT;MIR4457	dist=5218;dist=9024	.	.	rs2736103	.
DNMT3A	TERT	chr5:1300469:C:G	C	G	0.189	0.114	0.0122	0.09	0.138	9.34	1.02e-20	19.99	1.06	0.901	0	5	646415	+++++	UK Biobak 450k, AoU 250k, TOPMed 72k, MGBB 53k, BioVU 54k	intergenic	TERT;MIR4457	dist=5401;dist=8841	.	.	rs2735845	.
DNMT3A	TERT	chr5:1300722:G:T	G	T	0.0582	-0.131	0.0224	-0.175	-0.087	-5.86	4.87e-09	8.31	3.03	0.386	0.01	4	592188	----?	UK Biobak 450k, AoU 250k, TOPMed 72k, MGBB 53k, BioVU 54k	intergenic	TERT;MIR4457	dist=5654;dist=8588	.	.	rs71595005	.
DNMT3A	TERT	chr5:1302587:G:T	G	T	0.0681	-0.138	0.0203	-0.177	-0.098	-6.78	1.23e-11	10.91	2.26	0.689	0	5	646416	-----	UK Biobak 450k, AoU 250k, TOPMed 72k, MGBB 53k, BioVU 54k	intergenic	TERT;MIR4457	dist=7519;dist=6723	.	.	rs78340245	.
DNMT3A	TERT	chr5:1303752:CT:C	CT	C	0.0057	0.397	0.0584	0.282	0.511	6.79	1.15e-11	10.94	0.27	0.966	0	4	592174	++++?	UK Biobak 450k, AoU 250k, TOPMed 72k, MGBB 53k, BioVU 54k	intergenic	TERT;MIR4457	dist=8685;dist=5557	.	.	rs543796723	.
DNMT3A	TERT	chr5:1304317:C:T	C	T	0.118	-0.14	0.0161	-0.172	-0.109	-8.7	3.38e-18	17.47	5.72	0.126	0.48	4	592164	----?	UK Biobak 450k, AoU 250k, TOPMed 72k, MGBB 53k, BioVU 54k	intergenic	TERT;MIR4457	dist=9249;dist=4993	.	.	rs2735944	.
DNMT3A	TERT	chr5:1306406:G:C	G	C	0.1768	-0.146	0.0136	-0.173	-0.12	-10.79	4.24e-27	26.37	4.36	0.225	0.31	4	592180	----?	UK Biobak 450k, AoU 250k, TOPMed 72k, MGBB 53k, BioVU 54k	intergenic	TERT;MIR4457	dist=11338;dist=2904	.	.	rs7446461	.
DNMT3A	TERT	chr5:1308437:G:A	G	A	0.1973	-0.136	0.0129	-0.162	-0.111	-10.54	6.26e-26	25.2	4.32	0.229	0.31	4	592187	----?	UK Biobak 450k, AoU 250k, TOPMed 72k, MGBB 53k, BioVU 54k	downstream	MIR4457	dist=873	.	.	rs4635969	.
DNMT3A	TERT	chr5:1311327:G:C	G	C	0.0415	-0.183	0.0261	-0.234	-0.132	-7	2.66e-12	11.57	1.93	0.749	0	5	646417	-----	UK Biobak 450k, AoU 250k, TOPMed 72k, MGBB 53k, BioVU 54k	intergenic	MIR4457;CLPTM1L	dist=1950;dist=6425	.	.	rs74608764	.
DNMT3A	TERT	chr5:1312214:C:T	C	T	0.204	-0.139	0.0126	-0.164	-0.114	-11.03	2.96e-28	27.53	9.82	0.0435	0.59	5	646412	----+	UK Biobak 450k, AoU 250k, TOPMed 72k, MGBB 53k, BioVU 54k	intergenic	MIR4457;CLPTM1L	dist=2837;dist=5538	.	.	rs35953391	.
DNMT3A	TERT	chr5:1313127:G:C	G	C	0.2037	-0.139	0.0126	-0.163	-0.114	-11.01	3.61e-28	27.44	10	0.0404	0.6	5	646409	----+	UK Biobak 450k, AoU 250k, TOPMed 72k, MGBB 53k, BioVU 54k	intergenic	MIR4457;CLPTM1L	dist=3750;dist=4625	.	.	rs36115365	.
DNMT3A	TERT	chr5:1314579:C:T	C	T	0.0418	-0.182	0.026	-0.233	-0.131	-7.01	2.5e-12	11.6	2.37	0.667	0	5	646407	-----	UK Biobak 450k, AoU 250k, TOPMed 72k, MGBB 53k, BioVU 54k	intergenic	MIR4457;CLPTM1L	dist=5202;dist=3173	.	.	rs115494926	.
DNMT3A	TERT	chr5:1317366:A:G	A	G	0.2257	-0.159	0.0124	-0.183	-0.135	-12.85	9.44e-38	37.03	1.29	0.73	0	4	592192	----?	UK Biobak 450k, AoU 250k, TOPMed 72k, MGBB 53k, BioVU 54k	downstream	CLPTM1L	dist=386	.	.	rs13170453	.
DNMT3A	TERT	chr5:1317705:A:G	A	G	0.5816	0.069	0.01	0.049	0.089	6.89	5.61e-12	11.25	0.91	0.923	0	5	646416	+++++	UK Biobak 450k, AoU 250k, TOPMed 72k, MGBB 53k, BioVU 54k	downstream	CLPTM1L	dist=47	.	.	rs3816659	.
DNMT3A	TERT	chr5:1319565:C:A	C	A	0.222	-0.159	0.0124	-0.184	-0.135	-12.83	1.22e-37	36.91	1.35	0.717	0	4	592188	----?	UK Biobak 450k, AoU 250k, TOPMed 72k, MGBB 53k, BioVU 54k	intronic	CLPTM1L	.	.	.	rs451360	ID=COSV57989826;OCCURENCE=1(liver)
DNMT3A	TERT	chr5:1320607:C:T	C	T	0.3442	-0.057	0.0104	-0.078	-0.037	-5.53	3.35e-08	7.47	3.32	0.506	0	5	646415	-----	UK Biobak 450k, AoU 250k, TOPMed 72k, MGBB 53k, BioVU 54k	intronic	CLPTM1L	.	.	.	rs402710	ID=COSV57990027;OCCURENCE=2(haematopoietic_and_lymphoid_tissue),1(lung)
DNMT3A	TERT	chr5:1321475:C:CT	C	CT	0.022	-0.217	0.0374	-0.29	-0.143	-5.8	6.95e-09	8.16	3.89	0.273	0.23	4	592018	----?	UK Biobak 450k, AoU 250k, TOPMed 72k, MGBB 53k, BioVU 54k	intronic	CLPTM1L	.	.	.	rs367657423	.
DNMT3A	TERT	chr5:1322353:G:A	G	A	0.4125	-0.068	0.01	-0.088	-0.048	-6.79	1.14e-11	10.94	0.99	0.912	0	5	646402	-----	UK Biobak 450k, AoU 250k, TOPMed 72k, MGBB 53k, BioVU 54k	intronic	CLPTM1L	.	.	.	rs381949	.
DNMT3A	TERT	chr5:1322539:A:G	A	G	0.1701	0.071	0.0128	0.046	0.096	5.53	3.29e-08	7.48	11.33	0.0231	0.65	5	646414	++++-	UK Biobak 450k, AoU 250k, TOPMed 72k, MGBB 53k, BioVU 54k	intronic	CLPTM1L	.	.	.	rs34880677	.
DNMT3A	TERT	chr5:1322548:T:C	T	C	0.8123	-0.133	0.0122	-0.157	-0.109	-10.86	1.96e-27	26.71	2.29	0.683	0	5	646414	-----	UK Biobak 450k, AoU 250k, TOPMed 72k, MGBB 53k, BioVU 54k	intronic	CLPTM1L	.	.	.	rs428499	.
DNMT3A	TERT	chr5:1323081:T:C	T	C	0.8286	-0.145	0.0126	-0.169	-0.12	-11.48	1.83e-30	29.74	1.85	0.763	0	5	646415	-----	UK Biobak 450k, AoU 250k, TOPMed 72k, MGBB 53k, BioVU 54k	intronic	CLPTM1L	.	.	.	rs410805	.
DNMT3A	TERT	chr5:1324006:G:A	G	A	0.4119	-0.068	0.01	-0.088	-0.049	-6.81	1.05e-11	10.98	1.12	0.891	0	5	646416	-----	UK Biobak 450k, AoU 250k, TOPMed 72k, MGBB 53k, BioVU 54k	intronic	CLPTM1L	.	.	.	rs414965	.
DNMT3A	TERT	chr5:1331558:CAGGCCCTGAGCTGTGCAGCCGCTGG:C	CAGGCCCTGAGCTGTGCAGCCGCTGG	C	0.1503	-0.089	0.0147	-0.118	-0.061	-6.09	1.19e-09	8.93	4.19	0.242	0.28	4	607269	--?--	UK Biobak 450k, AoU 250k, TOPMed 72k, MGBB 53k, BioVU 54k	intronic	CLPTM1L	.	.	.	rs538006730	.
DNMT3A	TERT	chr5:1334126:G:A	G	A	0.0413	-0.179	0.0266	-0.231	-0.127	-6.73	1.74e-11	10.76	1.24	0.743	0	4	592187	----?	UK Biobak 450k, AoU 250k, TOPMed 72k, MGBB 53k, BioVU 54k	intronic	CLPTM1L	.	.	.	rs138885969	.
DNMT3A	TERT	chr5:1334614:C:T	C	T	0.1095	-0.147	0.0168	-0.18	-0.115	-8.79	1.63e-18	17.79	1.73	0.63	0	4	592173	----?	UK Biobak 450k, AoU 250k, TOPMed 72k, MGBB 53k, BioVU 54k	intronic	CLPTM1L	.	.	.	rs397640	.
DNMT3A	TERT	chr5:1335227:T:A	T	A	0.0064	0.346	0.0579	0.233	0.46	5.99	2.18e-09	8.66	0.17	0.982	0	4	592186	++++?	UK Biobak 450k, AoU 250k, TOPMed 72k, MGBB 53k, BioVU 54k	intronic	CLPTM1L	.	.	.	rs187861381	.
DNMT3A	TERT	chr5:1335270:CTG:C	CTG	C	0.2264	-0.162	0.0124	-0.186	-0.138	-13.11	3.03e-39	38.52	0.78	0.855	0	4	592177	----?	UK Biobak 450k, AoU 250k, TOPMed 72k, MGBB 53k, BioVU 54k	intronic	CLPTM1L	.	.	.	rs3030832	.
DNMT3A	TERT	chr5:1336063:A:T	A	T	0.4146	-0.068	0.01	-0.088	-0.049	-6.84	7.95e-12	11.1	1.18	0.882	0	5	646415	-----	UK Biobak 450k, AoU 250k, TOPMed 72k, MGBB 53k, BioVU 54k	intronic	CLPTM1L	.	.	.	rs457130	.
DNMT3A	TERT	chr5:1336511:T:A	T	A	0.4151	-0.069	0.01	-0.088	-0.049	-6.85	7.61e-12	11.12	1.17	0.883	0	5	646417	-----	UK Biobak 450k, AoU 250k, TOPMed 72k, MGBB 53k, BioVU 54k	intronic	CLPTM1L	.	.	.	rs462608	.
DNMT3A	TERT	chr5:1338408:TG:T	TG	T	0.4141	-0.068	0.01	-0.088	-0.049	-6.81	9.85e-12	11.01	0.97	0.914	0	5	646371	-----	UK Biobak 450k, AoU 250k, TOPMed 72k, MGBB 53k, BioVU 54k	intronic	CLPTM1L	.	.	.	rs34620990	.
DNMT3A	TERT	chr5:1342042:A:G	A	G	0.4364	-0.056	0.0101	-0.076	-0.037	-5.57	2.61e-08	7.58	2.2	0.533	0	4	588083	----?	UK Biobak 450k, AoU 250k, TOPMed 72k, MGBB 53k, BioVU 54k	intronic	CLPTM1L	.	.	.	rs31488	.
DNMT3A	TERT	chr5:1342599:C:A	C	A	0.4088	-0.066	0.01	-0.086	-0.047	-6.61	3.96e-11	10.4	1.16	0.885	0	5	646417	-----	UK Biobak 450k, AoU 250k, TOPMed 72k, MGBB 53k, BioVU 54k	intronic	CLPTM1L	.	.	.	rs31489	.
DNMT3A	TERT	chr5:1343281:C:CCAGGA	C	CCAGGA	0.0112	0.287	0.0434	0.202	0.372	6.6	4.16e-11	10.38	3.14	0.535	0	5	646415	+++++	UK Biobak 450k, AoU 250k, TOPMed 72k, MGBB 53k, BioVU 54k	intronic	CLPTM1L	.	.	.	rs201491953	.
DNMT3A	TERT	chr5:1343679:C:T	C	T	0.1501	-0.085	0.0144	-0.114	-0.057	-5.94	2.99e-09	8.52	5.31	0.15	0.44	4	592191	----?	UK Biobak 450k, AoU 250k, TOPMed 72k, MGBB 53k, BioVU 54k	intronic	CLPTM1L	.	.	.	rs10462706	.
DNMT3A	TERT	chr5:1345966:T:C	T	C	0.2681	-0.118	0.0115	-0.141	-0.096	-10.24	1.41e-24	23.85	0.68	0.879	0	4	592189	----?	UK Biobak 450k, AoU 250k, TOPMed 72k, MGBB 53k, BioVU 54k	upstream	CLPTM1L	dist=867	.	.	rs27071	.
DNMT3A	TERT	chr5:1347124:C:T	C	T	0.267	-0.118	0.0116	-0.141	-0.096	-10.23	1.59e-24	23.8	1.02	0.797	0	4	592196	----?	UK Biobak 450k, AoU 250k, TOPMed 72k, MGBB 53k, BioVU 54k	intergenic	CLPTM1L;LINC01511	dist=2025;dist=16458	.	.	rs27068	.
DNMT3A	TERT	chr5:1348237:G:A	G	A	0.1045	-0.139	0.0169	-0.172	-0.106	-8.2	2.45e-16	15.61	7.98	0.0922	0.5	5	646415	----+	UK Biobak 450k, AoU 250k, TOPMed 72k, MGBB 53k, BioVU 54k	intergenic	CLPTM1L;LINC01511	dist=3138;dist=15345	.	.	rs40183	.
DNMT3A	TERT	chr5:1356569:C:T	C	T	0.2348	-0.153	0.0122	-0.177	-0.129	-12.6	2.44e-36	35.61	0.87	0.833	0	4	592190	----?	UK Biobak 450k, AoU 250k, TOPMed 72k, MGBB 53k, BioVU 54k	intergenic	CLPTM1L;LINC01511	dist=11470;dist=7013	.	.	rs37004	.
DNMT3A	TERT	chr5:1358369:G:A	G	A	0.0361	-0.176	0.0285	-0.232	-0.12	-6.17	6.9e-10	9.16	1.29	0.731	0	4	592192	----?	UK Biobak 450k, AoU 250k, TOPMed 72k, MGBB 53k, BioVU 54k	intergenic	CLPTM1L;LINC01511	dist=13270;dist=5213	.	.	rs116309746	.
DNMT3A	TERT	chr5:1359018:T:C	T	C	0.8665	-0.107	0.0142	-0.135	-0.079	-7.52	5.53e-14	13.26	0.23	0.994	0	5	646404	-----	UK Biobak 450k, AoU 250k, TOPMed 72k, MGBB 53k, BioVU 54k	intergenic	CLPTM1L;LINC01511	dist=13919;dist=4564	.	.	rs27066	.
DNMT3A	TERT	chr5:1359823:T:C	T	C	0.8685	-0.105	0.0142	-0.133	-0.078	-7.43	1.16e-13	12.94	0.17	0.997	0	5	646416	-----	UK Biobak 450k, AoU 250k, TOPMed 72k, MGBB 53k, BioVU 54k	intergenic	CLPTM1L;LINC01511	dist=14724;dist=3759	.	.	rs27064	.
DNMT3A	TERT	chr5:1360076:C:T	C	T	0.0068	0.312	0.0562	0.202	0.422	5.55	2.98e-08	7.53	3.31	0.346	0.09	4	592189	++++?	UK Biobak 450k, AoU 250k, TOPMed 72k, MGBB 53k, BioVU 54k	intergenic	CLPTM1L;LINC01511	dist=14977;dist=3506	.	.	rs11960441	.
DNMT3A	TERT	chr5:1361773:T:C	T	C	0.8895	-0.121	0.0154	-0.151	-0.09	-7.83	5.29e-15	14.28	1.45	0.835	0	5	646419	-----	UK Biobak 450k, AoU 250k, TOPMed 72k, MGBB 53k, BioVU 54k	intergenic	CLPTM1L;LINC01511	dist=16674;dist=1809	.	.	rs27919	.
DNMT3A	TERT	chr5:1362090:GA:G	GA	G	0.2512	-0.064	0.0115	-0.087	-0.042	-5.58	2.47e-08	7.61	6.57	0.16	0.39	5	646416	-----	UK Biobak 450k, AoU 250k, TOPMed 72k, MGBB 53k, BioVU 54k	intergenic	CLPTM1L;LINC01511	dist=16992;dist=1491	.	.	rs35659713	.
DNMT3A	TERT	chr5:1362933:G:A	G	A	0.2427	-0.065	0.0116	-0.087	-0.042	-5.56	2.69e-08	7.57	7.42	0.115	0.46	5	646411	-----	UK Biobak 450k, AoU 250k, TOPMed 72k, MGBB 53k, BioVU 54k	downstream	LINC01511	dist=649	.	.	rs3733798	.
DNMT3A	TERT	chr5:1363656:C:T	C	T	0.0375	-0.18	0.028	-0.235	-0.125	-6.44	1.26e-10	9.9	1.34	0.72	0	4	592196	----?	UK Biobak 450k, AoU 250k, TOPMed 72k, MGBB 53k, BioVU 54k	ncRNA_exonic	LINC01511	.	.	.	rs75699861	.
DNMT3A	TERT	chr5:1363710:T:C	T	C	0.0377	-0.178	0.0279	-0.233	-0.124	-6.4	1.56e-10	9.81	1.32	0.724	0	4	592190	----?	UK Biobak 450k, AoU 250k, TOPMed 72k, MGBB 53k, BioVU 54k	ncRNA_exonic	LINC01511	.	.	.	rs79744444	.
DNMT3A	TERT	chr5:1364903:T:C	T	C	0.2441	-0.065	0.0116	-0.087	-0.042	-5.57	2.67e-08	7.57	6.72	0.151	0.4	5	645858	-----	UK Biobak 450k, AoU 250k, TOPMed 72k, MGBB 53k, BioVU 54k	ncRNA_intronic	LINC01511	.	.	.	rs113838085	.
DNMT3A	TERT	chr5:1364949:G:A	G	A	0.2425	-0.067	0.0116	-0.09	-0.044	-5.74	9.87e-09	8.01	7.15	0.128	0.44	5	646382	-----	UK Biobak 450k, AoU 250k, TOPMed 72k, MGBB 53k, BioVU 54k	ncRNA_intronic	LINC01511	.	.	.	rs113762475	.
DNMT3A	TERT	chr5:1365867:A:G	A	G	0.2435	-0.068	0.0116	-0.091	-0.046	-5.9	3.77e-09	8.42	7.84	0.0978	0.49	5	646078	-----	UK Biobak 450k, AoU 250k, TOPMed 72k, MGBB 53k, BioVU 54k	ncRNA_intronic	LINC01511	.	.	.	rs13163340	.
DNMT3A	TERT	chr5:1366259:G:A	G	A	0.0222	0.198	0.0315	0.136	0.259	6.28	3.59e-10	9.44	5.61	0.231	0.29	5	646400	++++-	UK Biobak 450k, AoU 250k, TOPMed 72k, MGBB 53k, BioVU 54k	ncRNA_intronic	LINC01511	.	.	.	rs62329730	.
DNMT3A	TERT	chr5:1366847:G:A	G	A	0.2253	-0.071	0.0119	-0.094	-0.048	-5.94	2.86e-09	8.54	5.27	0.261	0.24	5	646412	-----	UK Biobak 450k, AoU 250k, TOPMed 72k, MGBB 53k, BioVU 54k	ncRNA_intronic	LINC01511	.	.	.	rs13185938	.
DNMT3A	TERT	chr5:1368841:C:T	C	T	0.283	-0.071	0.0111	-0.093	-0.05	-6.42	1.36e-10	9.87	5.05	0.282	0.21	5	646412	-----	UK Biobak 450k, AoU 250k, TOPMed 72k, MGBB 53k, BioVU 54k	ncRNA_intronic	LINC01511	.	.	.	rs56397275	.
DNMT3A	TERT	chr5:1369017:G:C	G	C	0.2842	-0.067	0.011	-0.089	-0.046	-6.11	1.04e-09	8.98	5.42	0.246	0.26	5	646412	-----	UK Biobak 450k, AoU 250k, TOPMed 72k, MGBB 53k, BioVU 54k	ncRNA_intronic	LINC01511	.	.	.	rs35245352	.
DNMT3A	TERT	chr5:1369826:T:C	T	C	0.2931	-0.064	0.0109	-0.086	-0.043	-5.91	3.47e-09	8.46	4.47	0.346	0.11	5	646416	-----	UK Biobak 450k, AoU 250k, TOPMed 72k, MGBB 53k, BioVU 54k	ncRNA_intronic	LINC01511	.	.	.	rs62329734	.
DNMT3A	TERT	chr5:1369867:C:T	C	T	0.2931	-0.064	0.0109	-0.086	-0.043	-5.88	4.11e-09	8.39	4.63	0.328	0.14	5	646417	-----	UK Biobak 450k, AoU 250k, TOPMed 72k, MGBB 53k, BioVU 54k	ncRNA_intronic	LINC01511	.	.	.	rs62329735	.
DNMT3A	TERT	chr5:1370007:T:C	T	C	0.2935	-0.064	0.0109	-0.086	-0.043	-5.91	3.53e-09	8.45	4.48	0.345	0.11	5	646395	-----	UK Biobak 450k, AoU 250k, TOPMed 72k, MGBB 53k, BioVU 54k	ncRNA_intronic	LINC01511	.	.	.	rs10068558	.
DNMT3A	TERT	chr5:1370185:G:T	G	T	0.2938	-0.062	0.0109	-0.084	-0.041	-5.72	1.12e-08	7.95	4.8	0.308	0.17	5	646414	-----	UK Biobak 450k, AoU 250k, TOPMed 72k, MGBB 53k, BioVU 54k	ncRNA_intronic	LINC01511	.	.	.	rs10075239	.
DNMT3A	TERT	chr5:1370717:C:T	C	T	0.4528	-0.067	0.0099	-0.087	-0.048	-6.77	1.36e-11	10.87	5.64	0.228	0.29	5	646416	-----	UK Biobak 450k, AoU 250k, TOPMed 72k, MGBB 53k, BioVU 54k	ncRNA_intronic	LINC01511	.	.	.	rs2963265	.
DNMT3A	TERT	chr5:1370728:T:C	T	C	0.2925	-0.063	0.0109	-0.085	-0.042	-5.8	6.96e-09	8.16	4.74	0.315	0.16	5	646416	-----	UK Biobak 450k, AoU 250k, TOPMed 72k, MGBB 53k, BioVU 54k	ncRNA_intronic	LINC01511	.	.	.	rs35344649	.
DNMT3A	TERT	chr5:1370731:A:G	A	G	0.2933	-0.064	0.0109	-0.085	-0.042	-5.84	5.49e-09	8.26	4.73	0.316	0.16	5	646417	-----	UK Biobak 450k, AoU 250k, TOPMed 72k, MGBB 53k, BioVU 54k	ncRNA_intronic	LINC01511	.	.	.	rs10041901	.
DNMT3A	TERT	chr5:1371111:C:T	C	T	0.2957	-0.063	0.0109	-0.085	-0.042	-5.82	5.91e-09	8.23	5.64	0.228	0.29	5	646413	-----	UK Biobak 450k, AoU 250k, TOPMed 72k, MGBB 53k, BioVU 54k	ncRNA_intronic	LINC01511	.	.	.	rs13180439	.
DNMT3A	TERT	chr5:1371842:C:A	C	A	0.2918	-0.063	0.0109	-0.084	-0.041	-5.73	1.04e-08	7.98	5.26	0.261	0.24	5	646407	-----	UK Biobak 450k, AoU 250k, TOPMed 72k, MGBB 53k, BioVU 54k	ncRNA_intronic	LINC01511	.	.	.	rs55779566	.
DNMT3A	TERT	chr5:1372402:G:C	G	C	0.2731	0.086	0.011	0.065	0.108	7.83	5.1e-15	14.29	1.04	0.791	0	4	592188	++++?	UK Biobak 450k, AoU 250k, TOPMed 72k, MGBB 53k, BioVU 54k	ncRNA_intronic	LINC01511	.	.	.	rs2086132	.
DNMT3A	TERT	chr5:1373051:A:ATTCT	A	ATTCT	0.2908	-0.062	0.011	-0.084	-0.041	-5.67	1.43e-08	7.84	5.36	0.252	0.25	5	646407	-----	UK Biobak 450k, AoU 250k, TOPMed 72k, MGBB 53k, BioVU 54k	ncRNA_intronic	LINC01511	.	.	.	rs142005086	.
DNMT3A	TERT	chr5:1373855:GAA:G	GAA	G	0.1956	0.069	0.0124	0.045	0.094	5.58	2.4e-08	7.62	1.98	0.577	0	4	591793	++++?	UK Biobak 450k, AoU 250k, TOPMed 72k, MGBB 53k, BioVU 54k	ncRNA_intronic	LINC01511	.	.	.	rs144412458	.
DNMT3A	TERT	chr5:1373998:C:T	C	T	0.305	-0.061	0.0111	-0.082	-0.039	-5.48	4.47e-08	7.35	4.36	0.359	0.08	5	621301	-----	UK Biobak 450k, AoU 250k, TOPMed 72k, MGBB 53k, BioVU 54k	ncRNA_intronic	LINC01511	.	.	.	rs112519756	.
DNMT3A	TERT	chr5:1374475:G:C	G	C	0.2547	-0.075	0.0115	-0.097	-0.052	-6.52	7.25e-11	10.14	4.12	0.39	0.03	5	646413	-----	UK Biobak 450k, AoU 250k, TOPMed 72k, MGBB 53k, BioVU 54k	ncRNA_intronic	LINC01511	.	.	.	rs35559535	.
DNMT3A	TERT	chr5:1374597:G:A	G	A	0.7283	-0.083	0.0108	-0.104	-0.062	-7.67	1.8e-14	13.75	1.88	0.757	0	5	646413	-----	UK Biobak 450k, AoU 250k, TOPMed 72k, MGBB 53k, BioVU 54k	ncRNA_intronic	LINC01511	.	.	.	rs246995	.
DNMT3A	TERT	chr5:1374771:G:C	G	C	0.2544	-0.076	0.0115	-0.099	-0.054	-6.61	3.91e-11	10.41	3.66	0.454	0	5	646410	-----	UK Biobak 450k, AoU 250k, TOPMed 72k, MGBB 53k, BioVU 54k	ncRNA_intronic	LINC01511	.	.	.	rs13162394	.
DNMT3A	TERT	chr5:1376046:A:G	A	G	0.7276	-0.084	0.0109	-0.105	-0.063	-7.75	9.75e-15	14.01	2.15	0.709	0	5	646415	-----	UK Biobak 450k, AoU 250k, TOPMed 72k, MGBB 53k, BioVU 54k	ncRNA_intronic	LINC01511	.	.	.	rs246994	.
DNMT3A	TERT	chr5:1376059:C:T	C	T	0.0161	0.212	0.0375	0.139	0.286	5.67	1.5e-08	7.82	3.2	0.362	0.06	4	592195	++++?	UK Biobak 450k, AoU 250k, TOPMed 72k, MGBB 53k, BioVU 54k	ncRNA_intronic	LINC01511	.	.	.	rs78559769	.
DNMT3A	TERT	chr5:1376762:G:A	G	A	0.2554	-0.078	0.0115	-0.101	-0.056	-6.79	1.14e-11	10.94	4.23	0.376	0.05	5	646410	-----	UK Biobak 450k, AoU 250k, TOPMed 72k, MGBB 53k, BioVU 54k	ncRNA_intronic	LINC01511	.	.	.	rs55659724	.
DNMT3A	TERT	chr5:1377282:G:C	G	C	0.2552	-0.077	0.0115	-0.1	-0.055	-6.73	1.78e-11	10.75	4.06	0.398	0.01	5	646414	-----	UK Biobak 450k, AoU 250k, TOPMed 72k, MGBB 53k, BioVU 54k	ncRNA_intronic	LINC01511	.	.	.	rs12189390	.
DNMT3A	TERT	chr5:1377448:G:A	G	A	0.7227	-0.083	0.011	-0.104	-0.061	-7.53	5.18e-14	13.29	1.6	0.659	0	4	592196	----?	UK Biobak 450k, AoU 250k, TOPMed 72k, MGBB 53k, BioVU 54k	ncRNA_intronic	LINC01511	.	.	.	rs246992	.
DNMT3A	TERT	chr5:1377598:GCT:G	GCT	G	0.1945	0.071	0.0124	0.047	0.095	5.71	1.19e-08	7.92	1.6	0.658	0	4	592189	++++?	UK Biobak 450k, AoU 250k, TOPMed 72k, MGBB 53k, BioVU 54k	ncRNA_intronic	LINC01511	.	.	.	rs58829853	.
DNMT3A	TERT	chr5:1378585:C:T	C	T	0.2442	-0.071	0.0116	-0.094	-0.048	-6.09	1.13e-09	8.95	2.2	0.699	0	5	646416	-----	UK Biobak 450k, AoU 250k, TOPMed 72k, MGBB 53k, BioVU 54k	ncRNA_intronic	LINC01511	.	.	.	rs55989583	.
DNMT3A	TERT	chr5:1378657:C:T	C	T	0.2451	-0.072	0.0116	-0.094	-0.049	-6.18	6.62e-10	9.18	3.1	0.541	0	5	646417	-----	UK Biobak 450k, AoU 250k, TOPMed 72k, MGBB 53k, BioVU 54k	ncRNA_intronic	LINC01511	.	.	.	rs55754205	.
DNMT3A	TERT	chr5:1379375:T:C	T	C	0.2806	0.07	0.0109	0.049	0.091	6.41	1.48e-10	9.83	3.73	0.292	0.2	4	592193	++++?	UK Biobak 450k, AoU 250k, TOPMed 72k, MGBB 53k, BioVU 54k	ncRNA_intronic	LINC01511	.	.	.	rs57441112	.
DNMT3A	TERT	chr5:1379711:G:A	G	A	0.2375	-0.081	0.0118	-0.104	-0.058	-6.91	5.14e-12	11.29	3.66	0.453	0	5	646418	-----	UK Biobak 450k, AoU 250k, TOPMed 72k, MGBB 53k, BioVU 54k	ncRNA_exonic	LINC01511	.	.	.	rs2113328	.
DNMT3A	TERT	chr5:1379738:C:G	C	G	0.2606	0.089	0.0111	0.067	0.111	8.01	1.17e-15	14.93	3.36	0.339	0.11	4	592192	++++?	UK Biobak 450k, AoU 250k, TOPMed 72k, MGBB 53k, BioVU 54k	ncRNA_exonic	LINC01511	.	.	.	rs12519778	.
DNMT3A	TERT	chr5:1379906:TAC:T	TAC	T	0.2267	-0.084	0.012	-0.107	-0.06	-6.99	2.88e-12	11.54	2.9	0.575	0	5	646413	-----	UK Biobak 450k, AoU 250k, TOPMed 72k, MGBB 53k, BioVU 54k	ncRNA_exonic	LINC01511	.	.	.	rs3030797	.
DNMT3A	TERT	chr5:1380029:A:G	A	G	0.5501	0.063	0.0101	0.043	0.083	6.27	3.84e-10	9.42	0.03	0.999	0	4	592185	++++?	UK Biobak 450k, AoU 250k, TOPMed 72k, MGBB 53k, BioVU 54k	ncRNA_exonic	LINC01511	.	.	.	rs10866501	.
DNMT3A	TERT	chr5:1380166:A:T	A	T	0.2652	0.087	0.0111	0.065	0.108	7.8	6.44e-15	14.19	2.29	0.514	0	4	592172	++++?	UK Biobak 450k, AoU 250k, TOPMed 72k, MGBB 53k, BioVU 54k	upstream	LINC01511	dist=93	.	.	rs11133758	.
DNMT3A	TERT	chr5:1381145:G:A	G	A	0.2516	0.083	0.0113	0.061	0.106	7.39	1.49e-13	12.83	1.14	0.767	0	4	592191	++++?	UK Biobak 450k, AoU 250k, TOPMed 72k, MGBB 53k, BioVU 54k	intergenic	LINC01511;SLC6A3	dist=1072;dist=11651	.	.	rs1973489	.
DNMT3A	TERT	chr5:1387027:G:A	G	A	0.171	0.077	0.013	0.052	0.103	5.93	3.16e-09	8.5	0.66	0.882	0	4	592195	++++?	UK Biobak 450k, AoU 250k, TOPMed 72k, MGBB 53k, BioVU 54k	intergenic	LINC01511;SLC6A3	dist=6954;dist=5769	.	.	rs72715507	.
DNMT3A	TERT	chr5:1387106:G:A	G	A	0.1699	0.078	0.0136	0.052	0.105	5.76	8.7e-09	8.06	0.33	0.849	0	3	553044	++?+?	UK Biobak 450k, AoU 250k, TOPMed 72k, MGBB 53k, BioVU 54k	intergenic	LINC01511;SLC6A3	dist=7033;dist=5690	.	.	rs72715508	.
DNMT3A	TERT	chr5:1390234:T:C	T	C	0.2071	0.082	0.0121	0.058	0.105	6.76	1.48e-11	10.83	2.45	0.485	0	4	592174	++++?	UK Biobak 450k, AoU 250k, TOPMed 72k, MGBB 53k, BioVU 54k	intergenic	LINC01511;SLC6A3	dist=10161;dist=2562	.	.	rs12516758	.
DNMT3A	TERT	chr5:1390326:C:T	C	T	0.1883	0.08	0.0123	0.056	0.105	6.53	7.03e-11	10.15	1.74	0.784	0	5	646412	+++++	UK Biobak 450k, AoU 250k, TOPMed 72k, MGBB 53k, BioVU 54k	intergenic	LINC01511;SLC6A3	dist=10253;dist=2470	.	.	rs12513548	.
DNMT3A	TERT	chr5:1391409:G:A	G	A	0.1902	0.084	0.0123	0.059	0.108	6.78	1.24e-11	10.91	0.95	0.917	0	5	646414	+++++	UK Biobak 450k, AoU 250k, TOPMed 72k, MGBB 53k, BioVU 54k	intergenic	LINC01511;SLC6A3	dist=11336;dist=1387	.	.	rs28363181	.
DNMT3A	TERT	chr5:1418552:T:G	T	G	0.0021	0.595	0.0988	0.401	0.788	6.02	1.77e-09	8.75	2.55	0.466	0	4	592155	++++?	UK Biobak 450k, AoU 250k, TOPMed 72k, MGBB 53k, BioVU 54k	intronic	SLC6A3	.	.	.	rs116031104	.
DNMT3A	ZNF318	chr6:43336269:C:A	C	A	0.2887	0.06	0.0109	0.038	0.081	5.48	4.24e-08	7.37	4.25	0.236	0.29	4	592181	++++?	UK Biobak 450k, AoU 250k, TOPMed 72k, MGBB 53k, BioVU 54k	UTR3	ZNF318	NM_014345:c.*889G>T	.	.	rs7692	.
DNMT3A	ZNF318	chr6:43364909:TAA:T	TAA	T	0.2887	0.06	0.0109	0.039	0.081	5.5	3.78e-08	7.42	4.34	0.227	0.31	4	592190	++++?	UK Biobak 450k, AoU 250k, TOPMed 72k, MGBB 53k, BioVU 54k	intronic	ZNF318	.	.	.	rs386406882	.
DNMT3A	ZNF318	chr6:43380774:A:G	A	G	0.3273	0.059	0.0104	0.038	0.079	5.66	1.58e-08	7.8	7.35	0.118	0.46	5	646403	++++-	UK Biobak 450k, AoU 250k, TOPMed 72k, MGBB 53k, BioVU 54k	intergenic	ZNF318;ABCC10	dist=11127;dist=46767	.	.	rs9472040	.
DNMT3A	ZNF318	chr6:43381477:G:A	G	A	0.3273	0.059	0.0104	0.038	0.079	5.66	1.52e-08	7.82	7.31	0.12	0.45	5	646413	++++-	UK Biobak 450k, AoU 250k, TOPMed 72k, MGBB 53k, BioVU 54k	intergenic	ZNF318;ABCC10	dist=11830;dist=46064	.	.	rs7763558	.
DNMT3A	ZNF318	chr6:43381570:A:C	A	C	0.3274	0.059	0.0104	0.038	0.079	5.64	1.78e-08	7.75	7.35	0.118	0.46	5	646411	++++-	UK Biobak 450k, AoU 250k, TOPMed 72k, MGBB 53k, BioVU 54k	intergenic	ZNF318;ABCC10	dist=11923;dist=45971	.	.	rs7763350	.
DNMT3A	ZNF318	chr6:43382057:G:A	G	A	0.3273	0.059	0.0104	0.039	0.079	5.67	1.47e-08	7.83	7.32	0.12	0.45	5	646412	++++-	UK Biobak 450k, AoU 250k, TOPMed 72k, MGBB 53k, BioVU 54k	intergenic	ZNF318;ABCC10	dist=12410;dist=45484	.	.	rs7764523	.
DNMT3A	ZNF318	chr6:43385242:A:G	A	G	0.6706	-0.059	0.0104	-0.079	-0.038	-5.65	1.69e-08	7.77	7.19	0.126	0.44	5	646417	----+	UK Biobak 450k, AoU 250k, TOPMed 72k, MGBB 53k, BioVU 54k	intergenic	ZNF318;ABCC10	dist=15595;dist=42299	.	.	rs1214759	.
DNMT3A	ZNF318	chr6:43386693:A:G	A	G	0.6707	-0.059	0.0104	-0.079	-0.038	-5.66	1.56e-08	7.81	7.08	0.132	0.43	5	646414	----+	UK Biobak 450k, AoU 250k, TOPMed 72k, MGBB 53k, BioVU 54k	intergenic	ZNF318;ABCC10	dist=17046;dist=40848	.	.	rs1214761	.
DNMT3A	CD164	chr6:109182773:A:G	A	G	0.6593	0.062	0.0106	0.041	0.083	5.88	4.32e-09	8.36	2.04	0.728	0	5	646416	+++++	UK Biobak 450k, AoU 250k, TOPMed 72k, MGBB 53k, BioVU 54k	ncRNA_intronic	CCDC162P	.	.	.	rs351739	.
DNMT3A	CD164	chr6:109184128:G:A	G	A	0.0834	-0.108	0.0188	-0.145	-0.071	-5.76	8.69e-09	8.06	1.73	0.63	0	4	592188	----?	UK Biobak 450k, AoU 250k, TOPMed 72k, MGBB 53k, BioVU 54k	ncRNA_intronic	CCDC162P	.	.	.	rs71558348	.
DNMT3A	CD164	chr6:109184537:T:C	T	C	0.6908	0.069	0.011	0.047	0.091	6.26	3.98e-10	9.4	4.71	0.194	0.36	4	592193	++-+?	UK Biobak 450k, AoU 250k, TOPMed 72k, MGBB 53k, BioVU 54k	ncRNA_intronic	CCDC162P	.	.	.	rs351737	.
DNMT3A	CD164	chr6:109184691:G:A	G	A	0.6896	0.07	0.011	0.048	0.091	6.34	2.4e-10	9.62	4.31	0.23	0.3	4	592187	++-+?	UK Biobak 450k, AoU 250k, TOPMed 72k, MGBB 53k, BioVU 54k	ncRNA_intronic	CCDC162P	.	.	.	rs351736	.
DNMT3A	CD164	chr6:109184737:C:T	C	T	0.6896	0.069	0.011	0.048	0.091	6.3	3.05e-10	9.52	4.46	0.216	0.33	4	592185	++-+?	UK Biobak 450k, AoU 250k, TOPMed 72k, MGBB 53k, BioVU 54k	ncRNA_intronic	CCDC162P	.	.	.	rs351735	.
DNMT3A	CD164	chr6:109186104:A:G	A	G	0.3031	-0.07	0.011	-0.092	-0.048	-6.36	2.11e-10	9.68	4.74	0.192	0.37	4	592182	--+-?	UK Biobak 450k, AoU 250k, TOPMed 72k, MGBB 53k, BioVU 54k	ncRNA_intronic	CCDC162P	.	.	.	rs353052	.
DNMT3A	CD164	chr6:109186330:C:T	C	T	0.5566	0.084	0.01	0.064	0.103	8.35	7.18e-17	16.14	2.45	0.654	0	5	646413	+++++	UK Biobak 450k, AoU 250k, TOPMed 72k, MGBB 53k, BioVU 54k	ncRNA_intronic	CCDC162P	.	.	.	rs1341272	.
DNMT3A	CD164	chr6:109186488:G:T	G	T	0.2928	-0.067	0.0111	-0.088	-0.045	-5.98	2.35e-09	8.63	3.05	0.383	0.02	4	592192	--+-?	UK Biobak 450k, AoU 250k, TOPMed 72k, MGBB 53k, BioVU 54k	ncRNA_intronic	CCDC162P	.	.	.	rs351732	.
DNMT3A	CD164	chr6:109186639:A:T	A	T	0.2918	-0.066	0.0111	-0.088	-0.044	-5.91	3.51e-09	8.45	3.11	0.375	0.04	4	592183	--+-?	UK Biobak 450k, AoU 250k, TOPMed 72k, MGBB 53k, BioVU 54k	ncRNA_intronic	CCDC162P	.	.	.	rs351731	.
DNMT3A	CD164	chr6:109190465:T:C	T	C	0.5583	0.082	0.01	0.062	0.101	8.18	2.95e-16	15.53	2.57	0.632	0	5	646390	+++++	UK Biobak 450k, AoU 250k, TOPMed 72k, MGBB 53k, BioVU 54k	ncRNA_intronic	CCDC162P	.	.	.	rs351729	.
DNMT3A	CD164	chr6:109190667:A:C	A	C	0.0838	-0.106	0.0184	-0.142	-0.07	-5.77	8.22e-09	8.09	1.4	0.844	0	5	646403	-----	UK Biobak 450k, AoU 250k, TOPMed 72k, MGBB 53k, BioVU 54k	ncRNA_intronic	CCDC162P	.	.	.	rs13191770	.
DNMT3A	CD164	chr6:109192842:G:A	G	A	0.0837	-0.108	0.0184	-0.144	-0.071	-5.85	5.19e-09	8.29	2.08	0.721	0	5	646416	-----	UK Biobak 450k, AoU 250k, TOPMed 72k, MGBB 53k, BioVU 54k	ncRNA_intronic	CCDC162P	.	.	.	rs13200680	.
DNMT3A	CD164	chr6:109193340:A:T	A	T	0.0835	-0.107	0.0184	-0.143	-0.07	-5.78	7.45e-09	8.13	2.11	0.716	0	5	646411	-----	UK Biobak 450k, AoU 250k, TOPMed 72k, MGBB 53k, BioVU 54k	ncRNA_intronic	CCDC162P	.	.	.	rs71558350	.
DNMT3A	CD164	chr6:109194010:G:C	G	C	0.3843	-0.084	0.0104	-0.105	-0.064	-8.13	4.46e-16	15.35	3.44	0.329	0.13	4	592146	----?	UK Biobak 450k, AoU 250k, TOPMed 72k, MGBB 53k, BioVU 54k	ncRNA_intronic	CCDC162P	.	.	.	rs408944	.
DNMT3A	CD164	chr6:109194463:T:C	T	C	0.4364	-0.083	0.01	-0.103	-0.063	-8.32	9.47e-17	16.02	2.43	0.657	0	5	646178	-----	UK Biobak 450k, AoU 250k, TOPMed 72k, MGBB 53k, BioVU 54k	ncRNA_intronic	CCDC162P	.	.	.	rs9487003	.
DNMT3A	CD164	chr6:109194478:G:A	G	A	0.0837	-0.108	0.0184	-0.144	-0.072	-5.85	5.03e-09	8.3	1.98	0.739	0	5	646390	-----	UK Biobak 450k, AoU 250k, TOPMed 72k, MGBB 53k, BioVU 54k	ncRNA_intronic	CCDC162P	.	.	.	rs35896573	.
DNMT3A	CD164	chr6:109195766:C:T	C	T	0.2917	-0.065	0.0111	-0.087	-0.044	-5.88	4.14e-09	8.38	3.32	0.345	0.1	4	592161	--+-?	UK Biobak 450k, AoU 250k, TOPMed 72k, MGBB 53k, BioVU 54k	ncRNA_intronic	CCDC162P	.	.	.	rs466198	.
DNMT3A	CD164	chr6:109196326:A:G	A	G	0.4362	-0.083	0.01	-0.102	-0.063	-8.27	1.41e-16	15.85	2.6	0.627	0	5	646286	-----	UK Biobak 450k, AoU 250k, TOPMed 72k, MGBB 53k, BioVU 54k	ncRNA_intronic	CCDC162P	.	.	.	rs34527629	.
DNMT3A	CD164	chr6:109196503:G:A	G	A	0.4379	-0.081	0.0099	-0.1	-0.061	-8.16	3.6e-16	15.44	2.7	0.609	0	5	646409	-----	UK Biobak 450k, AoU 250k, TOPMed 72k, MGBB 53k, BioVU 54k	ncRNA_exonic	CCDC162P	.	.	.	rs1146245	.
DNMT3A	CD164	chr6:109198248:T:C	T	C	0.4363	-0.082	0.01	-0.102	-0.063	-8.25	1.65e-16	15.78	2.6	0.628	0	5	646402	-----	UK Biobak 450k, AoU 250k, TOPMed 72k, MGBB 53k, BioVU 54k	ncRNA_intronic	CCDC162P	.	.	.	rs368467	.
DNMT3A	CD164	chr6:109198408:G:A	G	A	0.4353	-0.082	0.01	-0.101	-0.062	-8.18	3e-16	15.52	2.77	0.596	0	5	646410	-----	UK Biobak 450k, AoU 250k, TOPMed 72k, MGBB 53k, BioVU 54k	ncRNA_exonic	CCDC162P	.	.	.	rs396000	.
DNMT3A	CD164	chr6:109198420:C:T	C	T	0.4363	-0.082	0.01	-0.102	-0.063	-8.27	1.44e-16	15.84	2.57	0.632	0	5	646407	-----	UK Biobak 450k, AoU 250k, TOPMed 72k, MGBB 53k, BioVU 54k	ncRNA_exonic	CCDC162P	.	.	.	rs380774	.
DNMT3A	CD164	chr6:109198538:C:T	C	T	0.4362	-0.082	0.01	-0.102	-0.063	-8.25	1.67e-16	15.78	2.51	0.644	0	5	646412	-----	UK Biobak 450k, AoU 250k, TOPMed 72k, MGBB 53k, BioVU 54k	ncRNA_intronic	CCDC162P	.	.	.	rs1146246	.
DNMT3A	CD164	chr6:109198594:T:A	T	A	0.4363	-0.082	0.01	-0.102	-0.063	-8.24	1.77e-16	15.75	2.56	0.635	0	5	646412	-----	UK Biobak 450k, AoU 250k, TOPMed 72k, MGBB 53k, BioVU 54k	ncRNA_intronic	CCDC162P	.	.	.	rs1741930	.
DNMT3A	CD164	chr6:109198644:T:C	T	C	0.4363	-0.082	0.01	-0.102	-0.063	-8.25	1.69e-16	15.77	2.57	0.633	0	5	646410	-----	UK Biobak 450k, AoU 250k, TOPMed 72k, MGBB 53k, BioVU 54k	ncRNA_intronic	CCDC162P	.	.	.	rs1260596	.
DNMT3A	CD164	chr6:109198670:T:G	T	G	0.4363	-0.082	0.01	-0.102	-0.063	-8.25	1.71e-16	15.77	2.57	0.632	0	5	646412	-----	UK Biobak 450k, AoU 250k, TOPMed 72k, MGBB 53k, BioVU 54k	ncRNA_intronic	CCDC162P	.	.	.	rs1260595	.
DNMT3A	CD164	chr6:109198688:A:C	A	C	0.4363	-0.082	0.01	-0.102	-0.063	-8.24	1.82e-16	15.74	2.55	0.635	0	5	646411	-----	UK Biobak 450k, AoU 250k, TOPMed 72k, MGBB 53k, BioVU 54k	ncRNA_intronic	CCDC162P	.	.	.	rs1260594	.
DNMT3A	CD164	chr6:109198864:G:C	G	C	0.4363	-0.082	0.01	-0.102	-0.063	-8.24	1.84e-16	15.74	2.57	0.632	0	5	646412	-----	UK Biobak 450k, AoU 250k, TOPMed 72k, MGBB 53k, BioVU 54k	ncRNA_intronic	CCDC162P	.	.	.	rs419106	.
DNMT3A	CD164	chr6:109198942:T:C	T	C	0.4076	-0.08	0.0102	-0.101	-0.06	-7.86	3.95e-15	14.4	2.73	0.435	0	4	592188	----?	UK Biobak 450k, AoU 250k, TOPMed 72k, MGBB 53k, BioVU 54k	ncRNA_intronic	CCDC162P	.	.	.	rs445796	.
DNMT3A	CD164	chr6:109198963:G:A	G	A	0.4076	-0.08	0.0102	-0.101	-0.06	-7.87	3.86e-15	14.41	2.73	0.435	0	4	592188	----?	UK Biobak 450k, AoU 250k, TOPMed 72k, MGBB 53k, BioVU 54k	ncRNA_intronic	CCDC162P	.	.	.	rs386696	.
DNMT3A	CD164	chr6:109199335:A:G	A	G	0.4075	-0.08	0.0102	-0.1	-0.06	-7.86	4.13e-15	14.38	2.7	0.44	0	4	592167	----?	UK Biobak 450k, AoU 250k, TOPMed 72k, MGBB 53k, BioVU 54k	ncRNA_intronic	CCDC162P	.	.	.	rs463916	.
DNMT3A	CD164	chr6:109199839:G:A	G	A	0.4065	-0.08	0.0102	-0.1	-0.06	-7.79	6.78e-15	14.17	2.7	0.44	0	4	592185	----?	UK Biobak 450k, AoU 250k, TOPMed 72k, MGBB 53k, BioVU 54k	ncRNA_intronic	CCDC162P	.	.	.	rs2483913	.
DNMT3A	CD164	chr6:109199845:A:AG	A	AG	0.4061	-0.079	0.0102	-0.1	-0.059	-7.76	8.82e-15	14.05	2.55	0.466	0	4	592191	----?	UK Biobak 450k, AoU 250k, TOPMed 72k, MGBB 53k, BioVU 54k	ncRNA_intronic	CCDC162P	.	.	.	rs34610161	.
DNMT3A	CD164	chr6:109200197:C:T	C	T	0.4068	-0.08	0.0102	-0.1	-0.06	-7.79	7.08e-15	14.15	2.75	0.432	0	4	591809	----?	UK Biobak 450k, AoU 250k, TOPMed 72k, MGBB 53k, BioVU 54k	ncRNA_intronic	CCDC162P	.	.	.	rs1260593	.
DNMT3A	CD164	chr6:109200426:C:T	C	T	0.4071	-0.08	0.0102	-0.1	-0.06	-7.85	4.44e-15	14.35	2.58	0.461	0	4	591417	----?	UK Biobak 450k, AoU 250k, TOPMed 72k, MGBB 53k, BioVU 54k	ncRNA_intronic	CCDC162P	.	.	.	rs12176068	.
DNMT3A	CD164	chr6:109200504:T:C	T	C	0.4066	-0.08	0.0102	-0.1	-0.06	-7.8	6.53e-15	14.18	2.76	0.43	0	4	592017	----?	UK Biobak 450k, AoU 250k, TOPMed 72k, MGBB 53k, BioVU 54k	ncRNA_intronic	CCDC162P	.	.	.	rs9480910	.
DNMT3A	CD164	chr6:109200603:C:T	C	T	0.5585	0.082	0.01	0.063	0.102	8.23	2.01e-16	15.7	2.84	0.585	0	5	646389	+++++	UK Biobak 450k, AoU 250k, TOPMed 72k, MGBB 53k, BioVU 54k	ncRNA_intronic	CCDC162P	.	.	.	rs352837	.
DNMT3A	CD164	chr6:109200877:G:C	G	C	0.4066	-0.08	0.0102	-0.1	-0.06	-7.8	6.69e-15	14.17	2.73	0.434	0	4	592054	----?	UK Biobak 450k, AoU 250k, TOPMed 72k, MGBB 53k, BioVU 54k	ncRNA_intronic	CCDC162P	.	.	.	rs1269172	.
DNMT3A	CD164	chr6:109201010:A:G	A	G	0.4066	-0.079	0.0102	-0.1	-0.059	-7.76	8.88e-15	14.05	2.8	0.423	0	4	592010	----?	UK Biobak 450k, AoU 250k, TOPMed 72k, MGBB 53k, BioVU 54k	ncRNA_intronic	CCDC162P	.	.	.	rs440849	.
DNMT3A	CD164	chr6:109201315:C:G	C	G	0.0838	-0.106	0.0187	-0.143	-0.069	-5.68	1.38e-08	7.86	1.45	0.695	0	4	592193	----?	UK Biobak 450k, AoU 250k, TOPMed 72k, MGBB 53k, BioVU 54k	ncRNA_intronic	CCDC162P	.	.	.	rs71558353	.
DNMT3A	CD164	chr6:109201502:G:A	G	A	0.4067	-0.079	0.0102	-0.099	-0.059	-7.74	1.07e-14	13.97	2.97	0.396	0	4	592004	----?	UK Biobak 450k, AoU 250k, TOPMed 72k, MGBB 53k, BioVU 54k	ncRNA_intronic	CCDC162P	.	.	.	rs392820	.
DNMT3A	CD164	chr6:109201533:T:C	T	C	0.4065	-0.079	0.0102	-0.099	-0.059	-7.75	9.59e-15	14.02	2.76	0.43	0	4	592064	----?	UK Biobak 450k, AoU 250k, TOPMed 72k, MGBB 53k, BioVU 54k	ncRNA_intronic	CCDC162P	.	.	.	rs435090	.
DNMT3A	CD164	chr6:109201548:T:C	T	C	0.7021	0.062	0.0109	0.041	0.084	5.71	1.15e-08	7.94	6.52	0.164	0.39	5	646394	++-+-	UK Biobak 450k, AoU 250k, TOPMed 72k, MGBB 53k, BioVU 54k	ncRNA_intronic	CCDC162P	.	.	.	rs1271693	.
DNMT3A	CD164	chr6:109201614:G:A	G	A	0.5585	0.082	0.01	0.063	0.102	8.23	1.93e-16	15.71	2.85	0.584	0	5	646414	+++++	UK Biobak 450k, AoU 250k, TOPMed 72k, MGBB 53k, BioVU 54k	ncRNA_intronic	CCDC162P	.	.	.	rs10447414	.
DNMT3A	CD164	chr6:109201638:G:C	G	C	0.4065	-0.08	0.0102	-0.1	-0.06	-7.8	6.38e-15	14.2	2.7	0.44	0	4	592139	----?	UK Biobak 450k, AoU 250k, TOPMed 72k, MGBB 53k, BioVU 54k	ncRNA_intronic	CCDC162P	.	.	.	rs381565	.
DNMT3A	CD164	chr6:109201680:G:A	G	A	0.0839	-0.106	0.0184	-0.142	-0.07	-5.78	7.75e-09	8.11	1.47	0.831	0	5	645905	-----	UK Biobak 450k, AoU 250k, TOPMed 72k, MGBB 53k, BioVU 54k	ncRNA_intronic	CCDC162P	.	.	.	rs71558354	.
DNMT3A	CD164	chr6:109201762:G:T	G	T	0.4144	-0.074	0.0102	-0.094	-0.054	-7.27	3.83e-13	12.42	3.66	0.301	0.18	4	592179	----?	UK Biobak 450k, AoU 250k, TOPMed 72k, MGBB 53k, BioVU 54k	ncRNA_intronic	CCDC162P	.	.	.	rs419998	.
DNMT3A	CD164	chr6:109202241:T:G	T	G	0.4065	-0.08	0.0102	-0.1	-0.06	-7.79	6.82e-15	14.17	2.7	0.44	0	4	592194	----?	UK Biobak 450k, AoU 250k, TOPMed 72k, MGBB 53k, BioVU 54k	ncRNA_intronic	CCDC162P	.	.	.	rs398944	.
DNMT3A	CD164	chr6:109202618:C:T	C	T	0.1942	0.088	0.0122	0.064	0.112	7.23	4.92e-13	12.31	7.6	0.107	0.47	5	646414	++-++	UK Biobak 450k, AoU 250k, TOPMed 72k, MGBB 53k, BioVU 54k	ncRNA_intronic	CCDC162P	.	.	.	rs352834	.
DNMT3A	CD164	chr6:109202871:A:G	A	G	0.408	-0.08	0.0102	-0.1	-0.06	-7.81	5.84e-15	14.23	2.7	0.441	0	4	592193	----?	UK Biobak 450k, AoU 250k, TOPMed 72k, MGBB 53k, BioVU 54k	ncRNA_intronic	CCDC162P	.	.	.	rs458185	.
DNMT3A	CD164	chr6:109203018:G:A	G	A	0.408	-0.08	0.0102	-0.1	-0.06	-7.81	5.85e-15	14.23	2.7	0.441	0	4	592192	----?	UK Biobak 450k, AoU 250k, TOPMed 72k, MGBB 53k, BioVU 54k	ncRNA_intronic	CCDC162P	.	.	.	rs455839	.
DNMT3A	CD164	chr6:109203214:A:G	A	G	0.2929	-0.062	0.0109	-0.083	-0.041	-5.68	1.36e-08	7.87	6.23	0.183	0.36	5	646411	--+-+	UK Biobak 450k, AoU 250k, TOPMed 72k, MGBB 53k, BioVU 54k	ncRNA_intronic	CCDC162P	.	.	.	rs422113	.
DNMT3A	CD164	chr6:109203557:A:G	A	G	0.408	-0.08	0.0102	-0.1	-0.06	-7.83	5.06e-15	14.3	2.72	0.437	0	4	592183	----?	UK Biobak 450k, AoU 250k, TOPMed 72k, MGBB 53k, BioVU 54k	ncRNA_intronic	CCDC162P	.	.	.	rs459956	.
DNMT3A	CD164	chr6:109203736:G:A	G	A	0.408	-0.08	0.0102	-0.1	-0.06	-7.81	5.9e-15	14.23	2.68	0.443	0	4	592191	----?	UK Biobak 450k, AoU 250k, TOPMed 72k, MGBB 53k, BioVU 54k	ncRNA_exonic	CCDC162P	.	.	.	rs427960	.
DNMT3A	CD164	chr6:109203776:G:A	G	A	0.408	-0.08	0.0102	-0.1	-0.06	-7.83	5.23e-15	14.28	2.7	0.44	0	4	592191	----?	UK Biobak 450k, AoU 250k, TOPMed 72k, MGBB 53k, BioVU 54k	ncRNA_exonic	CCDC162P	.	.	.	rs399561	.
DNMT3A	CD164	chr6:109203842:A:G	A	G	0.408	-0.08	0.0102	-0.1	-0.06	-7.81	5.83e-15	14.23	2.69	0.441	0	4	592190	----?	UK Biobak 450k, AoU 250k, TOPMed 72k, MGBB 53k, BioVU 54k	ncRNA_exonic	CCDC162P	.	.	.	rs449850	.
DNMT3A	CD164	chr6:109203879:T:C	T	C	0.408	-0.08	0.0102	-0.1	-0.06	-7.81	6.07e-15	14.22	2.7	0.44	0	4	592185	----?	UK Biobak 450k, AoU 250k, TOPMed 72k, MGBB 53k, BioVU 54k	ncRNA_intronic	CCDC162P	.	.	.	rs371960	.
DNMT3A	CD164	chr6:109204301:A:G	A	G	0.408	-0.08	0.0102	-0.1	-0.06	-7.82	5.58e-15	14.25	2.71	0.439	0	4	592189	----?	UK Biobak 450k, AoU 250k, TOPMed 72k, MGBB 53k, BioVU 54k	ncRNA_intronic	CCDC162P	.	.	.	rs461487	.
DNMT3A	CD164	chr6:109204324:C:T	C	T	0.408	-0.08	0.0102	-0.1	-0.06	-7.82	5.57e-15	14.25	2.71	0.439	0	4	592191	----?	UK Biobak 450k, AoU 250k, TOPMed 72k, MGBB 53k, BioVU 54k	ncRNA_intronic	CCDC162P	.	.	.	rs458740	.
DNMT3A	CD164	chr6:109204554:T:C	T	C	0.408	-0.08	0.0102	-0.1	-0.06	-7.81	5.87e-15	14.23	2.71	0.439	0	4	592193	----?	UK Biobak 450k, AoU 250k, TOPMed 72k, MGBB 53k, BioVU 54k	ncRNA_intronic	CCDC162P	.	.	.	rs463503	.
DNMT3A	CD164	chr6:109205086:C:G	C	G	0.5745	0.079	0.01	0.059	0.098	7.85	4.35e-15	14.36	3.47	0.482	0	5	646414	+++++	UK Biobak 450k, AoU 250k, TOPMed 72k, MGBB 53k, BioVU 54k	ncRNA_intronic	CCDC162P	.	.	.	rs173288	.
DNMT3A	CD164	chr6:109205222:A:G	A	G	0.4079	-0.08	0.0102	-0.1	-0.06	-7.8	6.54e-15	14.18	2.56	0.465	0	4	592170	----?	UK Biobak 450k, AoU 250k, TOPMed 72k, MGBB 53k, BioVU 54k	ncRNA_intronic	CCDC162P	.	.	.	rs1271697	.
DNMT3A	CD164	chr6:109205268:A:G	A	G	0.408	-0.08	0.0102	-0.1	-0.06	-7.82	5.36e-15	14.27	2.71	0.439	0	4	592178	----?	UK Biobak 450k, AoU 250k, TOPMed 72k, MGBB 53k, BioVU 54k	ncRNA_intronic	CCDC162P	.	.	.	rs1741921	.
DNMT3A	CD164	chr6:109205412:G:A	G	A	0.408	-0.08	0.0102	-0.1	-0.06	-7.82	5.41e-15	14.27	2.68	0.444	0	4	592192	----?	UK Biobak 450k, AoU 250k, TOPMed 72k, MGBB 53k, BioVU 54k	ncRNA_intronic	CCDC162P	.	.	.	rs9398188	.
DNMT3A	CD164	chr6:109205493:G:A	G	A	0.4083	-0.079	0.0102	-0.099	-0.059	-7.79	7.18e-15	14.14	2.59	0.459	0	4	592191	----?	UK Biobak 450k, AoU 250k, TOPMed 72k, MGBB 53k, BioVU 54k	ncRNA_intronic	CCDC162P	.	.	.	rs1766814	.
DNMT3A	CD164	chr6:109205620:G:A	G	A	0.408	-0.08	0.0102	-0.1	-0.06	-7.82	5.48e-15	14.26	2.58	0.462	0	4	592188	----?	UK Biobak 450k, AoU 250k, TOPMed 72k, MGBB 53k, BioVU 54k	ncRNA_intronic	CCDC162P	.	.	.	rs378447	.
DNMT3A	CD164	chr6:109205777:T:G	T	G	0.408	-0.08	0.0102	-0.1	-0.06	-7.83	4.94e-15	14.31	2.59	0.46	0	4	592187	----?	UK Biobak 450k, AoU 250k, TOPMed 72k, MGBB 53k, BioVU 54k	ncRNA_intronic	CCDC162P	.	.	.	rs442405	.
DNMT3A	CD164	chr6:109206122:A:G	A	G	0.408	-0.08	0.0102	-0.1	-0.06	-7.81	5.76e-15	14.24	2.7	0.44	0	4	592181	----?	UK Biobak 450k, AoU 250k, TOPMed 72k, MGBB 53k, BioVU 54k	ncRNA_intronic	CCDC162P	.	.	.	rs351742	.
DNMT3A	CD164	chr6:109206488:T:G	T	G	0.408	-0.08	0.0102	-0.1	-0.06	-7.84	4.81e-15	14.32	2.66	0.448	0	4	592189	----?	UK Biobak 450k, AoU 250k, TOPMed 72k, MGBB 53k, BioVU 54k	ncRNA_intronic	CCDC162P	.	.	.	rs437779	.
DNMT3A	CD164	chr6:109206552:C:T	C	T	0.408	-0.08	0.0102	-0.1	-0.06	-7.83	4.95e-15	14.31	2.66	0.447	0	4	592175	----?	UK Biobak 450k, AoU 250k, TOPMed 72k, MGBB 53k, BioVU 54k	ncRNA_intronic	CCDC162P	.	.	.	rs435611	.
DNMT3A	CD164	chr6:109206630:C:T	C	T	0.4079	-0.08	0.0102	-0.1	-0.06	-7.84	4.81e-15	14.32	2.72	0.437	0	4	592177	----?	UK Biobak 450k, AoU 250k, TOPMed 72k, MGBB 53k, BioVU 54k	ncRNA_intronic	CCDC162P	.	.	.	rs351743	.
DNMT3A	CD164	chr6:109207966:C:T	C	T	0.5604	0.082	0.01	0.062	0.101	8.2	2.48e-16	15.61	2.84	0.586	0	5	646413	+++++	UK Biobak 450k, AoU 250k, TOPMed 72k, MGBB 53k, BioVU 54k	ncRNA_intronic	CCDC162P	.	.	.	rs351745	.
DNMT3A	CD164	chr6:109208118:G:A	G	A	0.2929	-0.062	0.0109	-0.083	-0.041	-5.7	1.26e-08	7.9	6.24	0.182	0.36	5	646408	--+-+	UK Biobak 450k, AoU 250k, TOPMed 72k, MGBB 53k, BioVU 54k	ncRNA_intronic	CCDC162P	.	.	.	rs351746	.
DNMT3A	CD164	chr6:109208709:A:G	A	G	0.5757	0.084	0.0102	0.064	0.104	8.29	1.22e-16	15.91	3.32	0.345	0.1	4	592183	++++?	UK Biobak 450k, AoU 250k, TOPMed 72k, MGBB 53k, BioVU 54k	ncRNA_intronic	CCDC162P	.	.	.	rs670414	.
DNMT3A	CD164	chr6:109208891:T:C	T	C	0.4081	-0.08	0.0102	-0.1	-0.06	-7.85	4.47e-15	14.35	2.6	0.458	0	4	592191	----?	UK Biobak 450k, AoU 250k, TOPMed 72k, MGBB 53k, BioVU 54k	ncRNA_intronic	CCDC162P	.	.	.	rs171272	.
DNMT3A	CD164	chr6:109210537:C:T	C	T	0.0844	-0.106	0.0183	-0.142	-0.071	-5.82	6.12e-09	8.21	1.31	0.859	0	5	646300	-----	UK Biobak 450k, AoU 250k, TOPMed 72k, MGBB 53k, BioVU 54k	ncRNA_intronic	CCDC162P	.	.	.	rs35370422	.
DNMT3A	CD164	chr6:109210652:G:T	G	T	0.2929	-0.062	0.0109	-0.084	-0.041	-5.7	1.22e-08	7.91	6.22	0.183	0.36	5	646400	--+-+	UK Biobak 450k, AoU 250k, TOPMed 72k, MGBB 53k, BioVU 54k	ncRNA_intronic	CCDC162P	.	.	.	rs351747	.
DNMT3A	CD164	chr6:109211093:C:T	C	T	0.5602	0.081	0.01	0.062	0.101	8.18	2.88e-16	15.54	2.74	0.603	0	5	646407	+++++	UK Biobak 450k, AoU 250k, TOPMed 72k, MGBB 53k, BioVU 54k	ncRNA_intronic	CCDC162P	.	.	.	rs351748	.
DNMT3A	CD164	chr6:109211687:C:T	C	T	0.0842	-0.106	0.0183	-0.142	-0.07	-5.77	8.03e-09	8.1	1.6	0.809	0	5	646412	-----	UK Biobak 450k, AoU 250k, TOPMed 72k, MGBB 53k, BioVU 54k	ncRNA_intronic	CCDC162P	.	.	.	rs35747587	.
DNMT3A	CD164	chr6:109212150:A:T	A	T	0.408	-0.08	0.0102	-0.1	-0.06	-7.8	6.55e-15	14.18	2.64	0.451	0	4	592182	----?	UK Biobak 450k, AoU 250k, TOPMed 72k, MGBB 53k, BioVU 54k	ncRNA_intronic	CCDC162P	.	.	.	rs351749	.
DNMT3A	CD164	chr6:109212182:T:C	T	C	0.293	-0.062	0.0109	-0.083	-0.041	-5.68	1.39e-08	7.86	6.16	0.188	0.35	5	646409	--+-+	UK Biobak 450k, AoU 250k, TOPMed 72k, MGBB 53k, BioVU 54k	ncRNA_intronic	CCDC162P	.	.	.	rs351750	.
DNMT3A	CD164	chr6:109214831:C:A	C	A	0.4079	-0.08	0.0102	-0.1	-0.06	-7.87	3.84e-15	14.42	2.5	0.475	0	4	592193	----?	UK Biobak 450k, AoU 250k, TOPMed 72k, MGBB 53k, BioVU 54k	ncRNA_intronic	CCDC162P	.	.	.	rs351752	.
DNMT3A	CD164	chr6:109216350:A:G	A	G	0.5603	0.082	0.01	0.062	0.101	8.21	2.36e-16	15.63	2.77	0.597	0	5	646411	+++++	UK Biobak 450k, AoU 250k, TOPMed 72k, MGBB 53k, BioVU 54k	ncRNA_intronic	CCDC162P	.	.	.	rs351754	.
DNMT3A	CD164	chr6:109216870:G:A	G	A	0.5604	0.082	0.01	0.062	0.101	8.22	2.18e-16	15.66	2.87	0.58	0	5	646412	+++++	UK Biobak 450k, AoU 250k, TOPMed 72k, MGBB 53k, BioVU 54k	ncRNA_intronic	CCDC162P	.	.	.	rs351755	.
DNMT3A	CD164	chr6:109217570:A:G	A	G	0.5603	0.082	0.01	0.062	0.101	8.21	2.28e-16	15.64	2.86	0.581	0	5	646416	+++++	UK Biobak 450k, AoU 250k, TOPMed 72k, MGBB 53k, BioVU 54k	ncRNA_intronic	CCDC162P	.	.	.	rs351756	.
DNMT3A	CD164	chr6:109218650:G:A	G	A	0.3958	-0.084	0.0103	-0.104	-0.063	-8.14	3.99e-16	15.4	2.51	0.474	0	4	592185	----?	UK Biobak 450k, AoU 250k, TOPMed 72k, MGBB 53k, BioVU 54k	ncRNA_intronic	CCDC162P	.	.	.	rs410449	.
DNMT3A	CD164	chr6:109218954:G:T	G	T	0.2929	-0.062	0.0109	-0.083	-0.041	-5.69	1.34e-08	7.87	6.21	0.184	0.36	5	646398	--+-+	UK Biobak 450k, AoU 250k, TOPMed 72k, MGBB 53k, BioVU 54k	ncRNA_intronic	CCDC162P	.	.	.	rs448496	.
DNMT3A	CD164	chr6:109219647:G:A	G	A	0.0948	-0.1	0.0173	-0.134	-0.066	-5.77	7.94e-09	8.1	1	0.91	0	5	646401	-----	UK Biobak 450k, AoU 250k, TOPMed 72k, MGBB 53k, BioVU 54k	ncRNA_intronic	CCDC162P	.	.	.	rs13196629	.
DNMT3A	CD164	chr6:109220380:G:A	G	A	0.3959	-0.084	0.0103	-0.104	-0.064	-8.19	2.71e-16	15.57	2.53	0.47	0	4	592173	----?	UK Biobak 450k, AoU 250k, TOPMed 72k, MGBB 53k, BioVU 54k	ncRNA_intronic	CCDC162P	.	.	.	rs418093	.
DNMT3A	CD164	chr6:109220571:A:G	A	G	0.396	-0.084	0.0103	-0.104	-0.064	-8.18	3e-16	15.52	2.49	0.477	0	4	592186	----?	UK Biobak 450k, AoU 250k, TOPMed 72k, MGBB 53k, BioVU 54k	ncRNA_intronic	CCDC162P	.	.	.	rs11153161	.
DNMT3A	CD164	chr6:109222222:C:G	C	G	0.396	-0.084	0.0103	-0.104	-0.064	-8.18	2.98e-16	15.53	2.49	0.477	0	4	592192	----?	UK Biobak 450k, AoU 250k, TOPMed 72k, MGBB 53k, BioVU 54k	ncRNA_intronic	CCDC162P	.	.	.	rs388526	.
DNMT3A	CD164	chr6:109222225:T:A	T	A	0.396	-0.084	0.0103	-0.104	-0.064	-8.18	2.97e-16	15.53	2.49	0.477	0	4	592189	----?	UK Biobak 450k, AoU 250k, TOPMed 72k, MGBB 53k, BioVU 54k	ncRNA_intronic	CCDC162P	.	.	.	rs421790	.
DNMT3A	CD164	chr6:109223182:T:G	T	G	0.0842	-0.105	0.0183	-0.141	-0.069	-5.76	8.69e-09	8.06	1.65	0.801	0	5	646411	-----	UK Biobak 450k, AoU 250k, TOPMed 72k, MGBB 53k, BioVU 54k	ncRNA_intronic	CCDC162P	.	.	.	rs36085386	.
DNMT3A	CD164	chr6:109223349:A:G	A	G	0.8028	-0.087	0.0122	-0.111	-0.063	-7.16	8.52e-13	12.07	7.64	0.106	0.48	5	646417	--+--	UK Biobak 450k, AoU 250k, TOPMed 72k, MGBB 53k, BioVU 54k	ncRNA_intronic	CCDC162P	.	.	.	rs830555	.
DNMT3A	CD164	chr6:109224908:G:A	G	A	0.0846	-0.104	0.0183	-0.14	-0.068	-5.71	1.19e-08	7.92	1.65	0.799	0	5	644167	-----	UK Biobak 450k, AoU 250k, TOPMed 72k, MGBB 53k, BioVU 54k	ncRNA_intronic	CCDC162P	.	.	.	rs71558356	.
DNMT3A	CD164	chr6:109225374:T:C	T	C	0.419	-0.083	0.0102	-0.103	-0.063	-8.18	3.02e-16	15.52	3.7	0.296	0.19	4	592178	----?	UK Biobak 450k, AoU 250k, TOPMed 72k, MGBB 53k, BioVU 54k	ncRNA_intronic	CCDC162P	.	.	.	rs351724	.
DNMT3A	CD164	chr6:109226736:G:A	G	A	0.419	-0.083	0.0102	-0.103	-0.063	-8.16	3.59e-16	15.44	3.65	0.302	0.18	4	592189	----?	UK Biobak 450k, AoU 250k, TOPMed 72k, MGBB 53k, BioVU 54k	ncRNA_intronic	CCDC162P	.	.	.	rs351725	.
DNMT3A	CD164	chr6:109227510:C:T	C	T	0.2926	-0.062	0.0109	-0.084	-0.041	-5.73	1.05e-08	7.98	6.07	0.194	0.34	5	646413	--+-+	UK Biobak 450k, AoU 250k, TOPMed 72k, MGBB 53k, BioVU 54k	ncRNA_exonic	CCDC162P	.	.	.	rs59673	.
DNMT3A	CD164	chr6:109227896:T:C	T	C	0.4064	-0.086	0.0101	-0.105	-0.066	-8.5	1.96e-17	16.71	3.92	0.417	0	5	646408	-----	UK Biobak 450k, AoU 250k, TOPMed 72k, MGBB 53k, BioVU 54k	ncRNA_intronic	CCDC162P	.	.	.	rs351728	.
DNMT3A	CD164	chr6:109228480:A:G	A	G	0.8028	-0.088	0.0122	-0.112	-0.064	-7.21	5.87e-13	12.23	7.34	0.119	0.45	5	646413	--+--	UK Biobak 450k, AoU 250k, TOPMed 72k, MGBB 53k, BioVU 54k	ncRNA_intronic	CCDC162P	.	.	.	rs830551	.
DNMT3A	CD164	chr6:109228511:C:T	C	T	0.0843	-0.106	0.0183	-0.142	-0.07	-5.81	6.48e-09	8.19	1.69	0.793	0	5	646412	-----	UK Biobak 450k, AoU 250k, TOPMed 72k, MGBB 53k, BioVU 54k	ncRNA_intronic	CCDC162P	.	.	.	rs34610724	.
DNMT3A	CD164	chr6:109228814:T:G	T	G	0.4079	-0.089	0.0106	-0.109	-0.068	-8.37	6.17e-17	16.21	0.18	0.916	0	3	553048	--?-?	UK Biobak 450k, AoU 250k, TOPMed 72k, MGBB 53k, BioVU 54k	ncRNA_intronic	CCDC162P	.	.	.	rs830553	.
DNMT3A	CD164	chr6:109230546:T:C	T	C	0.0947	-0.11	0.0174	-0.144	-0.076	-6.33	2.52e-10	9.6	1.89	0.756	0	5	646415	-----	UK Biobak 450k, AoU 250k, TOPMed 72k, MGBB 53k, BioVU 54k	ncRNA_intronic	CCDC162P	.	.	.	rs7742427	.
DNMT3A	CD164	chr6:109231715:G:A	G	A	0.2925	-0.062	0.0109	-0.084	-0.041	-5.72	1.06e-08	7.97	6.26	0.18	0.36	5	646415	--+-+	UK Biobak 450k, AoU 250k, TOPMed 72k, MGBB 53k, BioVU 54k	ncRNA_intronic	CCDC162P	.	.	.	rs351718	.
DNMT3A	CD164	chr6:109231866:C:T	C	T	0.4056	-0.088	0.0102	-0.108	-0.068	-8.57	1.09e-17	16.96	3.54	0.315	0.15	4	592191	----?	UK Biobak 450k, AoU 250k, TOPMed 72k, MGBB 53k, BioVU 54k	ncRNA_intronic	CCDC162P	.	.	.	rs436880	.
DNMT3A	CD164	chr6:109231870:C:G	C	G	0.8027	-0.088	0.0122	-0.112	-0.064	-7.22	5.49e-13	12.26	7.56	0.109	0.47	5	646417	--+--	UK Biobak 450k, AoU 250k, TOPMed 72k, MGBB 53k, BioVU 54k	ncRNA_intronic	CCDC162P	.	.	.	rs436872	.
DNMT3A	CD164	chr6:109233713:T:C	T	C	0.0835	-0.11	0.0187	-0.147	-0.074	-5.91	3.6e-09	8.44	1.61	0.657	0	4	592170	----?	UK Biobak 450k, AoU 250k, TOPMed 72k, MGBB 53k, BioVU 54k	ncRNA_intronic	CCDC162P	.	.	.	rs13219673	.
DNMT3A	CD164	chr6:109237268:G:A	G	A	0.4134	-0.089	0.01	-0.108	-0.069	-8.84	9.98e-19	18	2.91	0.573	0	5	646412	-----	UK Biobak 450k, AoU 250k, TOPMed 72k, MGBB 53k, BioVU 54k	ncRNA_intronic	CCDC162P	.	.	.	rs6919423	.
DNMT3A	CD164	chr6:109238166:G:T	G	T	0.0833	-0.111	0.0187	-0.147	-0.074	-5.91	3.49e-09	8.46	1.65	0.649	0	4	592171	----?	UK Biobak 450k, AoU 250k, TOPMed 72k, MGBB 53k, BioVU 54k	ncRNA_intronic	CCDC162P	.	.	.	rs71558357	.
DNMT3A	CD164	chr6:109238213:G:A	G	A	0.3028	-0.068	0.011	-0.089	-0.046	-6.2	5.87e-10	9.23	4.28	0.233	0.3	4	592181	--+-?	UK Biobak 450k, AoU 250k, TOPMed 72k, MGBB 53k, BioVU 54k	ncRNA_intronic	CCDC162P	.	.	.	rs6925339	.
DNMT3A	CD164	chr6:109240443:C:T	C	T	0.4289	-0.085	0.01	-0.104	-0.065	-8.48	2.3e-17	16.64	2.27	0.687	0	5	646415	-----	UK Biobak 450k, AoU 250k, TOPMed 72k, MGBB 53k, BioVU 54k	ncRNA_intronic	CCDC162P	.	.	.	rs9386774	.
DNMT3A	CD164	chr6:109240576:T:C	T	C	0.4289	-0.085	0.01	-0.104	-0.065	-8.49	2.09e-17	16.68	2.3	0.681	0	5	646405	-----	UK Biobak 450k, AoU 250k, TOPMed 72k, MGBB 53k, BioVU 54k	ncRNA_intronic	CCDC162P	.	.	.	rs9386775	.
DNMT3A	CD164	chr6:109240715:T:C	T	C	0.3881	-0.097	0.0103	-0.117	-0.077	-9.4	6.02e-21	20.22	4.86	0.182	0.38	4	592187	----?	UK Biobak 450k, AoU 250k, TOPMed 72k, MGBB 53k, BioVU 54k	ncRNA_intronic	CCDC162P	.	.	.	rs13196590	.
DNMT3A	CD164	chr6:109240832:A:G	A	G	0.4297	-0.084	0.01	-0.104	-0.065	-8.43	3.71e-17	16.43	2.06	0.725	0	5	646403	-----	UK Biobak 450k, AoU 250k, TOPMed 72k, MGBB 53k, BioVU 54k	ncRNA_intronic	CCDC162P	.	.	.	rs11964178	.
DNMT3A	CD164	chr6:109240871:G:C	G	C	0.4291	-0.085	0.01	-0.104	-0.065	-8.5	1.92e-17	16.72	2.39	0.665	0	5	646408	-----	UK Biobak 450k, AoU 250k, TOPMed 72k, MGBB 53k, BioVU 54k	ncRNA_intronic	CCDC162P	.	.	.	rs13211313	.
DNMT3A	CD164	chr6:109241386:T:C	T	C	0.4212	-0.092	0.01	-0.112	-0.073	-9.22	3.25e-20	19.49	3.2	0.525	0	5	646403	-----	UK Biobak 450k, AoU 250k, TOPMed 72k, MGBB 53k, BioVU 54k	ncRNA_intronic	CCDC162P	.	.	.	rs9320278	.
DNMT3A	CD164	chr6:109241989:AT:A	AT	A	0.7927	-0.093	0.0124	-0.118	-0.069	-7.51	5.97e-14	13.22	5.45	0.141	0.45	4	607291	--?--	UK Biobak 450k, AoU 250k, TOPMed 72k, MGBB 53k, BioVU 54k	ncRNA_intronic	CCDC162P	.	.	.	rs35577292	.
DNMT3A	CD164	chr6:109242892:G:C	G	C	0.7954	-0.086	0.012	-0.11	-0.063	-7.15	8.81e-13	12.06	8.97	0.0617	0.55	5	646419	-----	UK Biobak 450k, AoU 250k, TOPMed 72k, MGBB 53k, BioVU 54k	ncRNA_intronic	CCDC162P	.	.	.	rs1341269	.
DNMT3A	CD164	chr6:109243023:A:T	A	T	0.083	-0.111	0.0187	-0.147	-0.074	-5.91	3.5e-09	8.46	1.59	0.662	0	4	592190	----?	UK Biobak 450k, AoU 250k, TOPMed 72k, MGBB 53k, BioVU 54k	ncRNA_intronic	CCDC162P	.	.	.	rs13219774	.
DNMT3A	CD164	chr6:109250731:C:T	C	T	0.0819	-0.109	0.0196	-0.148	-0.071	-5.59	2.38e-08	7.62	1.32	0.517	0	3	553067	--?-?	UK Biobak 450k, AoU 250k, TOPMed 72k, MGBB 53k, BioVU 54k	ncRNA_intronic	CCDC162P	.	.	.	rs376820516	.
DNMT3A	CD164	chr6:109250918:C:A	C	A	0.7946	-0.085	0.012	-0.108	-0.061	-7.06	1.75e-12	11.76	10.52	0.0325	0.62	5	646408	--+--	UK Biobak 450k, AoU 250k, TOPMed 72k, MGBB 53k, BioVU 54k	ncRNA_intronic	CCDC162P	.	.	.	rs9386778	.
DNMT3A	CD164	chr6:109250995:C:G	C	G	0.1442	-0.126	0.015	-0.155	-0.097	-8.42	3.98e-17	16.4	2.35	0.504	0	4	607281	--?--	UK Biobak 450k, AoU 250k, TOPMed 72k, MGBB 53k, BioVU 54k	ncRNA_intronic	CCDC162P	.	.	.	rs145498502	.
DNMT3A	CD164	chr6:109251096:G:A	G	A	0.3153	0.071	0.0111	0.049	0.093	6.43	1.35e-10	9.87	0.27	0.874	0	3	552148	++?+?	UK Biobak 450k, AoU 250k, TOPMed 72k, MGBB 53k, BioVU 54k	ncRNA_intronic	CCDC162P	.	.	.	rs4946949	.
DNMT3A	CD164	chr6:109251208:G:A	G	A	0.3028	0.064	0.0108	0.043	0.085	5.91	3.52e-09	8.45	1.06	0.786	0	4	592194	++++?	UK Biobak 450k, AoU 250k, TOPMed 72k, MGBB 53k, BioVU 54k	ncRNA_intronic	CCDC162P	.	.	.	rs3941888	.
DNMT3A	CD164	chr6:109251377:A:G	A	G	0.8001	-0.084	0.0121	-0.108	-0.06	-6.9	5.26e-12	11.28	11.71	0.0196	0.66	5	646419	-+---	UK Biobak 450k, AoU 250k, TOPMed 72k, MGBB 53k, BioVU 54k	ncRNA_intronic	CCDC162P	.	.	.	rs2090887	.
DNMT3A	CD164	chr6:109251446:T:G	T	G	0.051	-0.133	0.0233	-0.179	-0.088	-5.71	1.13e-08	7.95	6.85	0.144	0.42	5	646411	-+---	UK Biobak 450k, AoU 250k, TOPMed 72k, MGBB 53k, BioVU 54k	ncRNA_intronic	CCDC162P	.	.	.	rs144733265	.
DNMT3A	CD164	chr6:109251799:C:T	C	T	0.1438	-0.126	0.0144	-0.155	-0.098	-8.75	2.29e-18	17.64	2.36	0.669	0	5	646414	-----	UK Biobak 450k, AoU 250k, TOPMed 72k, MGBB 53k, BioVU 54k	ncRNA_intronic	CCDC162P	.	.	.	rs34599673	.
DNMT3A	CD164	chr6:109252804:C:T	C	T	0.144	-0.126	0.0144	-0.154	-0.098	-8.74	2.47e-18	17.61	2.38	0.667	0	5	646411	-----	UK Biobak 450k, AoU 250k, TOPMed 72k, MGBB 53k, BioVU 54k	ncRNA_intronic	CCDC162P	.	.	.	rs13209450	.
DNMT3A	CD164	chr6:109252892:G:A	G	A	0.3079	0.066	0.0108	0.045	0.087	6.1	1.08e-09	8.97	0.59	0.898	0	4	592188	++++?	UK Biobak 450k, AoU 250k, TOPMed 72k, MGBB 53k, BioVU 54k	ncRNA_intronic	CCDC162P	.	.	.	rs884366	.
DNMT3A	CD164	chr6:109253508:C:T	C	T	0.1439	-0.126	0.0144	-0.155	-0.098	-8.74	2.43e-18	17.61	2.4	0.663	0	5	646417	-----	UK Biobak 450k, AoU 250k, TOPMed 72k, MGBB 53k, BioVU 54k	ncRNA_intronic	CCDC162P	.	.	.	rs75793323	.
DNMT3A	CD164	chr6:109253867:G:C	G	C	0.3079	0.066	0.0108	0.045	0.087	6.1	1.08e-09	8.97	0.57	0.904	0	4	592189	++++?	UK Biobak 450k, AoU 250k, TOPMed 72k, MGBB 53k, BioVU 54k	ncRNA_intronic	CCDC162P	.	.	.	rs4945826	.
DNMT3A	CD164	chr6:109254393:C:G	C	G	0.7951	-0.084	0.012	-0.107	-0.06	-6.99	2.95e-12	11.53	10.93	0.0273	0.63	5	646418	--+--	UK Biobak 450k, AoU 250k, TOPMed 72k, MGBB 53k, BioVU 54k	ncRNA_intronic	CCDC162P	.	.	.	rs6919557	.
DNMT3A	CD164	chr6:109254927:G:A	G	A	0.795	-0.084	0.012	-0.107	-0.06	-6.95	3.67e-12	11.44	11.1	0.0255	0.64	5	646417	--+--	UK Biobak 450k, AoU 250k, TOPMed 72k, MGBB 53k, BioVU 54k	ncRNA_intronic	CCDC162P	.	.	.	rs4590308	.
DNMT3A	CD164	chr6:109254932:C:T	C	T	0.3015	-0.068	0.011	-0.089	-0.046	-6.19	6.24e-10	9.2	4.83	0.185	0.38	4	592189	--+-?	UK Biobak 450k, AoU 250k, TOPMed 72k, MGBB 53k, BioVU 54k	ncRNA_intronic	CCDC162P	.	.	.	rs4548045	.
DNMT3A	CD164	chr6:109256780:C:T	C	T	0.1438	-0.127	0.0145	-0.155	-0.098	-8.76	2.07e-18	17.68	2.38	0.666	0	5	646282	-----	UK Biobak 450k, AoU 250k, TOPMed 72k, MGBB 53k, BioVU 54k	ncRNA_intronic	CCDC162P	.	.	.	rs71558360	.
DNMT3A	CD164	chr6:109256852:G:A	G	A	0.7952	-0.083	0.012	-0.107	-0.06	-6.94	4e-12	11.4	10.82	0.0286	0.63	5	646417	--+--	UK Biobak 450k, AoU 250k, TOPMed 72k, MGBB 53k, BioVU 54k	ncRNA_intronic	CCDC162P	.	.	.	rs4946951	.
DNMT3A	CD164	chr6:109257327:G:A	G	A	0.7951	-0.083	0.012	-0.107	-0.06	-6.95	3.74e-12	11.43	10.87	0.028	0.63	5	646418	--+--	UK Biobak 450k, AoU 250k, TOPMed 72k, MGBB 53k, BioVU 54k	ncRNA_intronic	CCDC162P	.	.	.	rs4946952	.
DNMT3A	CD164	chr6:109258472:G:A	G	A	0.7953	-0.083	0.012	-0.107	-0.059	-6.91	5.03e-12	11.3	10.74	0.0296	0.63	5	646418	--+--	UK Biobak 450k, AoU 250k, TOPMed 72k, MGBB 53k, BioVU 54k	ncRNA_intronic	CCDC162P	.	.	.	rs1113665	.
DNMT3A	CD164	chr6:109259441:A:G	A	G	0.7973	-0.092	0.0126	-0.117	-0.068	-7.34	2.24e-13	12.65	4.48	0.214	0.33	4	602543	--?--	UK Biobak 450k, AoU 250k, TOPMed 72k, MGBB 53k, BioVU 54k	ncRNA_intronic	CCDC162P	.	.	.	rs13216168	.
DNMT3A	CD164	chr6:109259456:C:G	C	G	0.8022	-0.093	0.0127	-0.118	-0.068	-7.34	2.28e-13	12.64	5.27	0.153	0.43	4	602384	--?--	UK Biobak 450k, AoU 250k, TOPMed 72k, MGBB 53k, BioVU 54k	ncRNA_intronic	CCDC162P	.	.	.	rs11153163	.
DNMT3A	CD164	chr6:109260045:G:A	G	A	0.1437	-0.127	0.0145	-0.156	-0.099	-8.81	1.27e-18	17.9	2.39	0.664	0	5	646388	-----	UK Biobak 450k, AoU 250k, TOPMed 72k, MGBB 53k, BioVU 54k	ncRNA_intronic	CCDC162P	.	.	.	rs71558361	.
DNMT3A	CD164	chr6:109260601:G:A	G	A	0.1438	-0.127	0.0145	-0.156	-0.099	-8.8	1.39e-18	17.86	2.37	0.668	0	5	646416	-----	UK Biobak 450k, AoU 250k, TOPMed 72k, MGBB 53k, BioVU 54k	ncRNA_intronic	CCDC162P	.	.	.	rs13190802	.
DNMT3A	CD164	chr6:109261293:G:A	G	A	0.3026	-0.067	0.011	-0.089	-0.046	-6.15	8e-10	9.1	5.07	0.167	0.41	4	592193	--+-?	UK Biobak 450k, AoU 250k, TOPMed 72k, MGBB 53k, BioVU 54k	ncRNA_intronic	CCDC162P	.	.	.	rs9400261	.
DNMT3A	CD164	chr6:109261294:G:C	G	C	0.7943	-0.083	0.012	-0.107	-0.06	-6.96	3.65e-12	11.44	10.19	0.0373	0.61	5	646418	-----	UK Biobak 450k, AoU 250k, TOPMed 72k, MGBB 53k, BioVU 54k	ncRNA_intronic	CCDC162P	.	.	.	rs1815038	.
DNMT3A	CD164	chr6:109261983:A:G	A	G	0.796	-0.084	0.0119	-0.107	-0.06	-7	2.61e-12	11.58	9.42	0.0515	0.58	5	646417	-----	UK Biobak 450k, AoU 250k, TOPMed 72k, MGBB 53k, BioVU 54k	ncRNA_exonic	CCDC162P	.	.	.	rs1040285	.
DNMT3A	CD164	chr6:109262379:C:T	C	T	0.7941	-0.084	0.012	-0.107	-0.06	-7.01	2.53e-12	11.6	9.32	0.0537	0.57	5	646419	-----	UK Biobak 450k, AoU 250k, TOPMed 72k, MGBB 53k, BioVU 54k	ncRNA_intronic	CCDC162P	.	.	.	rs4945828	.
DNMT3A	CD164	chr6:109262428:A:G	A	G	0.3151	0.072	0.0107	0.051	0.093	6.76	1.46e-11	10.83	0.34	0.952	0	4	592190	++++?	UK Biobak 450k, AoU 250k, TOPMed 72k, MGBB 53k, BioVU 54k	ncRNA_intronic	CCDC162P	.	.	.	rs4946953	.
DNMT3A	CD164	chr6:109262453:C:G	C	G	0.2896	-0.064	0.0111	-0.086	-0.043	-5.81	6.61e-09	8.18	2.39	0.495	0	4	592192	----?	UK Biobak 450k, AoU 250k, TOPMed 72k, MGBB 53k, BioVU 54k	ncRNA_intronic	CCDC162P	.	.	.	rs9386779	.
DNMT3A	CD164	chr6:109262596:G:A	G	A	0.1437	-0.127	0.0145	-0.155	-0.099	-8.78	1.76e-18	17.75	2.74	0.601	0	5	646416	-----	UK Biobak 450k, AoU 250k, TOPMed 72k, MGBB 53k, BioVU 54k	ncRNA_intronic	CCDC162P	.	.	.	rs36052053	.
DNMT3A	CD164	chr6:109262840:C:T	C	T	0.7942	-0.084	0.012	-0.107	-0.061	-7.01	2.43e-12	11.61	9.46	0.0506	0.58	5	646416	-----	UK Biobak 450k, AoU 250k, TOPMed 72k, MGBB 53k, BioVU 54k	ncRNA_intronic	CCDC162P	.	.	.	rs9374067	.
DNMT3A	CD164	chr6:109262897:C:T	C	T	0.1397	-0.131	0.0147	-0.159	-0.102	-8.91	5.3e-19	18.28	2.73	0.604	0	5	646416	-----	UK Biobak 450k, AoU 250k, TOPMed 72k, MGBB 53k, BioVU 54k	ncRNA_intronic	CCDC162P	.	.	.	rs13199388	.
DNMT3A	CD164	chr6:109262926:T:G	T	G	0.7942	-0.084	0.012	-0.108	-0.061	-7.02	2.25e-12	11.65	9.11	0.0583	0.56	5	646417	-----	UK Biobak 450k, AoU 250k, TOPMed 72k, MGBB 53k, BioVU 54k	ncRNA_intronic	CCDC162P	.	.	.	rs9398190	.
DNMT3A	CD164	chr6:109263207:A:G	A	G	0.5093	-0.1	0.0098	-0.119	-0.081	-10.17	3.03e-24	23.52	1.77	0.777	0	5	646415	-----	UK Biobak 450k, AoU 250k, TOPMed 72k, MGBB 53k, BioVU 54k	ncRNA_intronic	CCDC162P	.	.	.	rs9386780	.
DNMT3A	CD164	chr6:109263317:G:A	G	A	0.3369	-0.062	0.0106	-0.083	-0.041	-5.86	4.84e-09	8.32	4.1	0.251	0.27	4	592184	--+-?	UK Biobak 450k, AoU 250k, TOPMed 72k, MGBB 53k, BioVU 54k	ncRNA_intronic	CCDC162P	.	.	.	rs9386781	.
DNMT3A	CD164	chr6:109263442:C:A	C	A	0.1399	-0.131	0.0146	-0.159	-0.102	-8.92	4.89e-19	18.31	2.7	0.609	0	5	646416	-----	UK Biobak 450k, AoU 250k, TOPMed 72k, MGBB 53k, BioVU 54k	ncRNA_intronic	CCDC162P	.	.	.	rs13203020	.
DNMT3A	CD164	chr6:109263632:T:TG	T	TG	0.5141	-0.115	0.0098	-0.134	-0.095	-11.69	1.63e-31	30.79	2.18	0.703	0	5	646416	-----	UK Biobak 450k, AoU 250k, TOPMed 72k, MGBB 53k, BioVU 54k	ncRNA_intronic	CCDC162P	.	.	.	rs34921854	.
DNMT3A	CD164	chr6:109263682:A:G	A	G	0.337	-0.062	0.0106	-0.083	-0.042	-5.87	4.57e-09	8.34	4.08	0.253	0.26	4	592186	--+-?	UK Biobak 450k, AoU 250k, TOPMed 72k, MGBB 53k, BioVU 54k	ncRNA_intronic	CCDC162P	.	.	.	rs6899616	.
DNMT3A	CD164	chr6:109263785:T:A	T	A	0.8297	-0.096	0.0129	-0.121	-0.071	-7.48	7.53e-14	13.12	6.47	0.166	0.38	5	646414	-----	UK Biobak 450k, AoU 250k, TOPMed 72k, MGBB 53k, BioVU 54k	ncRNA_intronic	CCDC162P	.	.	.	rs9384702	.
DNMT3A	CD164	chr6:109264037:G:A	G	A	0.1397	-0.131	0.0147	-0.159	-0.102	-8.92	4.98e-19	18.3	2.67	0.615	0	5	646074	-----	UK Biobak 450k, AoU 250k, TOPMed 72k, MGBB 53k, BioVU 54k	ncRNA_intronic	CCDC162P	.	.	.	rs13203987	.
DNMT3A	CD164	chr6:109264095:G:A	G	A	0.3748	-0.058	0.0104	-0.078	-0.037	-5.57	2.61e-08	7.58	1.35	0.717	0	4	591396	----?	UK Biobak 450k, AoU 250k, TOPMed 72k, MGBB 53k, BioVU 54k	ncRNA_intronic	CCDC162P	.	.	.	rs2884010	.
DNMT3A	CD164	chr6:109264409:G:C	G	C	0.337	-0.062	0.0106	-0.083	-0.041	-5.86	4.7e-09	8.33	4.09	0.252	0.27	4	592188	--+-?	UK Biobak 450k, AoU 250k, TOPMed 72k, MGBB 53k, BioVU 54k	ncRNA_intronic	CCDC162P	.	.	.	rs4427037	.
DNMT3A	CD164	chr6:109264859:C:T	C	T	0.3377	-0.062	0.0106	-0.083	-0.041	-5.85	4.91e-09	8.31	4.1	0.25	0.27	4	592191	--+-?	UK Biobak 450k, AoU 250k, TOPMed 72k, MGBB 53k, BioVU 54k	ncRNA_exonic	CCDC162P	.	.	.	rs949882	.
DNMT3A	CD164	chr6:109265037:A:G	A	G	0.3369	-0.062	0.0106	-0.083	-0.042	-5.86	4.64e-09	8.33	3.95	0.267	0.24	4	592193	--+-?	UK Biobak 450k, AoU 250k, TOPMed 72k, MGBB 53k, BioVU 54k	ncRNA_intronic	CCDC162P	.	.	.	rs949881	.
DNMT3A	CD164	chr6:109265131:A:G	A	G	0.3369	-0.062	0.0106	-0.083	-0.041	-5.85	5.17e-09	8.29	4.08	0.253	0.26	4	592193	--+-?	UK Biobak 450k, AoU 250k, TOPMed 72k, MGBB 53k, BioVU 54k	ncRNA_intronic	CCDC162P	.	.	.	rs9374069	.
DNMT3A	CD164	chr6:109265252:G:A	G	A	0.337	-0.062	0.0106	-0.083	-0.041	-5.86	4.7e-09	8.33	4.14	0.247	0.27	4	592188	--+-?	UK Biobak 450k, AoU 250k, TOPMed 72k, MGBB 53k, BioVU 54k	ncRNA_intronic	CCDC162P	.	.	.	rs9374070	.
DNMT3A	CD164	chr6:109265358:C:T	C	T	0.3369	-0.062	0.0106	-0.083	-0.041	-5.84	5.49e-09	8.26	4.27	0.234	0.3	4	592186	--+-?	UK Biobak 450k, AoU 250k, TOPMed 72k, MGBB 53k, BioVU 54k	ncRNA_intronic	CCDC162P	.	.	.	rs9398191	.
DNMT3A	CD164	chr6:109265453:T:C	T	C	0.4767	-0.117	0.01	-0.137	-0.098	-11.72	1.08e-31	30.97	3.36	0.339	0.11	4	592189	----?	UK Biobak 450k, AoU 250k, TOPMed 72k, MGBB 53k, BioVU 54k	ncRNA_intronic	CCDC162P	.	.	.	rs932223	.
DNMT3A	CD164	chr6:109265475:G:A	G	A	0.1397	-0.131	0.0147	-0.159	-0.102	-8.92	4.97e-19	18.3	2.73	0.603	0	5	646415	-----	UK Biobak 450k, AoU 250k, TOPMed 72k, MGBB 53k, BioVU 54k	ncRNA_intronic	CCDC162P	.	.	.	rs932222	.
DNMT3A	CD164	chr6:109265600:T:C	T	C	0.3369	-0.062	0.0106	-0.083	-0.041	-5.85	4.91e-09	8.31	4.09	0.252	0.27	4	592193	--+-?	UK Biobak 450k, AoU 250k, TOPMed 72k, MGBB 53k, BioVU 54k	ncRNA_intronic	CCDC162P	.	.	.	rs9384703	.
DNMT3A	CD164	chr6:109266006:G:A	G	A	0.337	-0.062	0.0106	-0.083	-0.041	-5.85	4.97e-09	8.3	4.09	0.252	0.27	4	592191	--+-?	UK Biobak 450k, AoU 250k, TOPMed 72k, MGBB 53k, BioVU 54k	ncRNA_intronic	CCDC162P	.	.	.	rs9384704	.
DNMT3A	CD164	chr6:109266033:C:T	C	T	0.3369	-0.062	0.0106	-0.083	-0.041	-5.85	5.02e-09	8.3	4.18	0.243	0.28	4	592193	--+-?	UK Biobak 450k, AoU 250k, TOPMed 72k, MGBB 53k, BioVU 54k	ncRNA_intronic	CCDC162P	.	.	.	rs9398192	.
DNMT3A	CD164	chr6:109266469:A:G	A	G	0.3369	-0.062	0.0106	-0.083	-0.041	-5.85	5.04e-09	8.3	4.08	0.252	0.27	4	592188	--+-?	UK Biobak 450k, AoU 250k, TOPMed 72k, MGBB 53k, BioVU 54k	ncRNA_intronic	CCDC162P	.	.	.	rs9487020	.
DNMT3A	CD164	chr6:109266807:CATT:C	CATT	C	0.3369	-0.062	0.0106	-0.083	-0.041	-5.85	4.91e-09	8.31	4.11	0.25	0.27	4	592188	--+-?	UK Biobak 450k, AoU 250k, TOPMed 72k, MGBB 53k, BioVU 54k	ncRNA_intronic	CCDC162P	.	.	.	rs557957330	.
DNMT3A	CD164	chr6:109267041:T:C	T	C	0.3369	-0.062	0.0106	-0.083	-0.041	-5.85	4.99e-09	8.3	4.08	0.253	0.27	4	592185	--+-?	UK Biobak 450k, AoU 250k, TOPMed 72k, MGBB 53k, BioVU 54k	ncRNA_intronic	CCDC162P	.	.	.	rs9384705	.
DNMT3A	CD164	chr6:109267198:A:T	A	T	0.3369	-0.062	0.0106	-0.083	-0.041	-5.85	4.98e-09	8.3	4.09	0.252	0.27	4	592187	--+-?	UK Biobak 450k, AoU 250k, TOPMed 72k, MGBB 53k, BioVU 54k	ncRNA_intronic	CCDC162P	.	.	.	rs9372205	.
DNMT3A	CD164	chr6:109267440:G:T	G	T	0.3373	-0.061	0.0106	-0.082	-0.04	-5.76	8.42e-09	8.07	3.38	0.336	0.11	4	591281	--+-?	UK Biobak 450k, AoU 250k, TOPMed 72k, MGBB 53k, BioVU 54k	ncRNA_intronic	CCDC162P	.	.	.	rs9386782	.
DNMT3A	CD164	chr6:109267441:G:T	G	T	0.337	-0.063	0.0106	-0.083	-0.042	-5.88	4.19e-09	8.38	3.78	0.286	0.21	4	591923	--+-?	UK Biobak 450k, AoU 250k, TOPMed 72k, MGBB 53k, BioVU 54k	ncRNA_intronic	CCDC162P	.	.	.	rs9386783	.
DNMT3A	CD164	chr6:109267478:T:C	T	C	0.3369	-0.062	0.0106	-0.083	-0.041	-5.84	5.33e-09	8.27	4.04	0.257	0.26	4	592175	--+-?	UK Biobak 450k, AoU 250k, TOPMed 72k, MGBB 53k, BioVU 54k	ncRNA_intronic	CCDC162P	.	.	.	rs9374071	.
DNMT3A	CD164	chr6:109268132:G:A	G	A	0.1397	-0.131	0.0147	-0.159	-0.102	-8.92	5.03e-19	18.3	2.76	0.598	0	5	646412	-----	UK Biobak 450k, AoU 250k, TOPMed 72k, MGBB 53k, BioVU 54k	ncRNA_intronic	CCDC162P	.	.	.	rs1812230	.
DNMT3A	CD164	chr6:109268530:C:T	C	T	0.3369	-0.062	0.0106	-0.083	-0.041	-5.85	4.93e-09	8.31	4.12	0.249	0.27	4	592164	--+-?	UK Biobak 450k, AoU 250k, TOPMed 72k, MGBB 53k, BioVU 54k	ncRNA_intronic	CCDC162P	.	.	.	rs7765166	.
DNMT3A	CD164	chr6:109268801:A:G	A	G	0.4423	-0.119	0.0101	-0.139	-0.099	-11.8	4.36e-32	31.36	4.87	0.181	0.38	4	592190	----?	UK Biobak 450k, AoU 250k, TOPMed 72k, MGBB 53k, BioVU 54k	ncRNA_intronic	CCDC162P	.	.	.	rs9487023	.
DNMT3A	CD164	chr6:109269003:A:G	A	G	0.3369	-0.062	0.0106	-0.083	-0.041	-5.86	4.69e-09	8.33	3.95	0.267	0.24	4	592184	--+-?	UK Biobak 450k, AoU 250k, TOPMed 72k, MGBB 53k, BioVU 54k	ncRNA_intronic	CCDC162P	.	.	.	rs6930526	.
DNMT3A	CD164	chr6:109269050:C:T	C	T	0.3369	-0.062	0.0106	-0.083	-0.041	-5.84	5.26e-09	8.28	4.07	0.254	0.26	4	592194	--+-?	UK Biobak 450k, AoU 250k, TOPMed 72k, MGBB 53k, BioVU 54k	ncRNA_intronic	CCDC162P	.	.	.	rs6930693	.
DNMT3A	CD164	chr6:109269083:C:A	C	A	0.3369	-0.062	0.0106	-0.083	-0.041	-5.82	5.99e-09	8.22	4.05	0.256	0.26	4	592192	--+-?	UK Biobak 450k, AoU 250k, TOPMed 72k, MGBB 53k, BioVU 54k	ncRNA_intronic	CCDC162P	.	.	.	rs6930844	.
DNMT3A	CD164	chr6:109269101:A:G	A	G	0.3369	-0.062	0.0106	-0.083	-0.041	-5.83	5.69e-09	8.25	3.99	0.263	0.25	4	592186	--+-?	UK Biobak 450k, AoU 250k, TOPMed 72k, MGBB 53k, BioVU 54k	ncRNA_intronic	CCDC162P	.	.	.	rs6930698	.
DNMT3A	CD164	chr6:109269536:C:T	C	T	0.2895	-0.064	0.0111	-0.086	-0.042	-5.77	8.31e-09	8.08	2.38	0.498	0	4	592194	----?	UK Biobak 450k, AoU 250k, TOPMed 72k, MGBB 53k, BioVU 54k	ncRNA_intronic	CCDC162P	.	.	.	rs12664455	.
DNMT3A	CD164	chr6:109269717:T:C	T	C	0.3368	-0.062	0.0106	-0.083	-0.041	-5.83	5.83e-09	8.23	4.12	0.249	0.27	4	592187	--+-?	UK Biobak 450k, AoU 250k, TOPMed 72k, MGBB 53k, BioVU 54k	ncRNA_intronic	CCDC162P	.	.	.	rs34981677	.
DNMT3A	CD164	chr6:109270005:C:A	C	A	0.3369	-0.062	0.0106	-0.083	-0.041	-5.84	5.25e-09	8.28	4.09	0.252	0.27	4	592193	--+-?	UK Biobak 450k, AoU 250k, TOPMed 72k, MGBB 53k, BioVU 54k	ncRNA_intronic	CCDC162P	.	.	.	rs9386784	.
DNMT3A	CD164	chr6:109270230:T:C	T	C	0.3368	-0.062	0.0106	-0.083	-0.041	-5.83	5.6e-09	8.25	4.18	0.242	0.28	4	592178	--+-?	UK Biobak 450k, AoU 250k, TOPMed 72k, MGBB 53k, BioVU 54k	ncRNA_intronic	CCDC162P	.	.	.	rs9400262	.
DNMT3A	CD164	chr6:109270383:A:G	A	G	0.3369	-0.062	0.0106	-0.083	-0.041	-5.85	5.19e-09	8.28	4.11	0.25	0.27	4	592193	--+-?	UK Biobak 450k, AoU 250k, TOPMed 72k, MGBB 53k, BioVU 54k	ncRNA_intronic	CCDC162P	.	.	.	rs9374072	.
DNMT3A	CD164	chr6:109270738:C:T	C	T	0.1397	-0.131	0.0147	-0.159	-0.102	-8.92	5e-19	18.3	2.78	0.596	0	5	646417	-----	UK Biobak 450k, AoU 250k, TOPMed 72k, MGBB 53k, BioVU 54k	ncRNA_intronic	CCDC162P	.	.	.	rs34684377	.
DNMT3A	CD164	chr6:109271126:A:T	A	T	0.4768	-0.117	0.01	-0.137	-0.098	-11.75	7.91e-32	31.1	3.36	0.339	0.11	4	592194	----?	UK Biobak 450k, AoU 250k, TOPMed 72k, MGBB 53k, BioVU 54k	ncRNA_intronic	CCDC162P	.	.	.	rs6910696	.
DNMT3A	CD164	chr6:109271178:C:T	C	T	0.4767	-0.117	0.01	-0.137	-0.098	-11.72	1.16e-31	30.94	3.36	0.339	0.11	4	592186	----?	UK Biobak 450k, AoU 250k, TOPMed 72k, MGBB 53k, BioVU 54k	ncRNA_intronic	CCDC162P	.	.	.	rs7748641	.
DNMT3A	CD164	chr6:109271498:A:T	A	T	0.4767	-0.117	0.01	-0.137	-0.097	-11.71	1.29e-31	30.89	3.42	0.331	0.12	4	592189	----?	UK Biobak 450k, AoU 250k, TOPMed 72k, MGBB 53k, BioVU 54k	ncRNA_intronic	CCDC162P	.	.	.	rs6568558	.
DNMT3A	CD164	chr6:109271548:C:T	C	T	0.5141	-0.114	0.0098	-0.134	-0.095	-11.66	2.23e-31	30.65	2.23	0.693	0	5	646413	-----	UK Biobak 450k, AoU 250k, TOPMed 72k, MGBB 53k, BioVU 54k	ncRNA_intronic	CCDC162P	.	.	.	rs6568559	.
DNMT3A	CD164	chr6:109271648:G:A	G	A	0.5141	-0.114	0.0098	-0.134	-0.095	-11.65	2.37e-31	30.62	2.23	0.693	0	5	646417	-----	UK Biobak 450k, AoU 250k, TOPMed 72k, MGBB 53k, BioVU 54k	ncRNA_intronic	CCDC162P	.	.	.	rs6568560	.
DNMT3A	CD164	chr6:109271706:A:G	A	G	0.4767	-0.117	0.01	-0.137	-0.097	-11.71	1.22e-31	30.91	3.36	0.34	0.11	4	592188	----?	UK Biobak 450k, AoU 250k, TOPMed 72k, MGBB 53k, BioVU 54k	ncRNA_intronic	CCDC162P	.	.	.	rs6568561	.
DNMT3A	CD164	chr6:109271931:G:T	G	T	0.5141	-0.114	0.0098	-0.134	-0.095	-11.66	2.21e-31	30.66	2.27	0.687	0	5	646412	-----	UK Biobak 450k, AoU 250k, TOPMed 72k, MGBB 53k, BioVU 54k	ncRNA_intronic	CCDC162P	.	.	.	rs9398193	.
DNMT3A	CD164	chr6:109272089:A:G	A	G	0.5141	-0.115	0.0098	-0.134	-0.096	-11.7	1.42e-31	30.85	2.29	0.683	0	5	646406	-----	UK Biobak 450k, AoU 250k, TOPMed 72k, MGBB 53k, BioVU 54k	ncRNA_intronic	CCDC162P	.	.	.	rs7753697	.
DNMT3A	CD164	chr6:109272099:A:C	A	C	0.5142	-0.115	0.0098	-0.134	-0.095	-11.67	1.96e-31	30.71	2.31	0.679	0	5	646408	-----	UK Biobak 450k, AoU 250k, TOPMed 72k, MGBB 53k, BioVU 54k	ncRNA_intronic	CCDC162P	.	.	.	rs7753705	.
DNMT3A	CD164	chr6:109272275:CA:C	CA	C	0.5143	-0.114	0.0098	-0.133	-0.095	-11.6	4.3e-31	30.37	2.41	0.661	0	5	646118	-----	UK Biobak 450k, AoU 250k, TOPMed 72k, MGBB 53k, BioVU 54k	ncRNA_intronic	CCDC162P	.	.	.	rs35106444	.
DNMT3A	CD164	chr6:109272401:G:A	G	A	0.1397	-0.131	0.0147	-0.16	-0.102	-8.92	4.84e-19	18.31	2.77	0.597	0	5	646409	-----	UK Biobak 450k, AoU 250k, TOPMed 72k, MGBB 53k, BioVU 54k	ncRNA_intronic	CCDC162P	.	.	.	rs34352435	.
DNMT3A	CD164	chr6:109272657:G:T	G	T	0.5141	-0.114	0.0098	-0.134	-0.095	-11.64	2.65e-31	30.58	2.41	0.661	0	5	646409	-----	UK Biobak 450k, AoU 250k, TOPMed 72k, MGBB 53k, BioVU 54k	ncRNA_intronic	CCDC162P	.	.	.	rs1829694	.
DNMT3A	CD164	chr6:109272873:T:C	T	C	0.5141	-0.114	0.0098	-0.134	-0.095	-11.65	2.53e-31	30.6	2.39	0.664	0	5	646409	-----	UK Biobak 450k, AoU 250k, TOPMed 72k, MGBB 53k, BioVU 54k	ncRNA_intronic	CCDC162P	.	.	.	rs1608044	.
DNMT3A	CD164	chr6:109272888:T:A	T	A	0.3396	-0.061	0.0107	-0.081	-0.04	-5.67	1.45e-08	7.84	3.68	0.298	0.18	4	586650	--+-?	UK Biobak 450k, AoU 250k, TOPMed 72k, MGBB 53k, BioVU 54k	ncRNA_intronic	CCDC162P	.	.	.	rs1521906	.
DNMT3A	CD164	chr6:109272953:G:T	G	T	0.1397	-0.131	0.0147	-0.16	-0.102	-8.93	4.63e-19	18.33	2.76	0.599	0	5	646412	-----	UK Biobak 450k, AoU 250k, TOPMed 72k, MGBB 53k, BioVU 54k	ncRNA_intronic	CCDC162P	.	.	.	rs34854922	.
DNMT3A	CD164	chr6:109273272:G:A	G	A	0.5141	-0.114	0.0098	-0.134	-0.095	-11.65	2.55e-31	30.59	2.39	0.664	0	5	646413	-----	UK Biobak 450k, AoU 250k, TOPMed 72k, MGBB 53k, BioVU 54k	ncRNA_intronic	CCDC162P	.	.	.	rs4383852	.
DNMT3A	CD164	chr6:109273312:T:C	T	C	0.5141	-0.114	0.0098	-0.134	-0.095	-11.65	2.55e-31	30.59	2.39	0.664	0	5	646410	-----	UK Biobak 450k, AoU 250k, TOPMed 72k, MGBB 53k, BioVU 54k	ncRNA_intronic	CCDC162P	.	.	.	rs1521905	.
DNMT3A	CD164	chr6:109273383:T:C	T	C	0.5141	-0.114	0.0098	-0.133	-0.095	-11.64	2.93e-31	30.53	2.39	0.664	0	5	646409	-----	UK Biobak 450k, AoU 250k, TOPMed 72k, MGBB 53k, BioVU 54k	ncRNA_intronic	CCDC162P	.	.	.	rs6568564	.
DNMT3A	CD164	chr6:109273729:A:C	A	C	0.3016	-0.067	0.011	-0.089	-0.046	-6.12	9.93e-10	9	4.31	0.23	0.3	4	592189	--+-?	UK Biobak 450k, AoU 250k, TOPMed 72k, MGBB 53k, BioVU 54k	ncRNA_intronic	CCDC162P	.	.	.	rs9400265	.
DNMT3A	CD164	chr6:109273909:C:T	C	T	0.5148	-0.114	0.0098	-0.133	-0.095	-11.59	5.1e-31	30.29	2.41	0.661	0	5	646412	-----	UK Biobak 450k, AoU 250k, TOPMed 72k, MGBB 53k, BioVU 54k	ncRNA_intronic	CCDC162P	.	.	.	rs6928622	.
DNMT3A	CD164	chr6:109274303:C:T	C	T	0.5141	-0.114	0.0098	-0.134	-0.095	-11.66	2.16e-31	30.66	2.34	0.673	0	5	646415	-----	UK Biobak 450k, AoU 250k, TOPMed 72k, MGBB 53k, BioVU 54k	ncRNA_intronic	CCDC162P	.	.	.	rs6929438	.
DNMT3A	CD164	chr6:109274428:G:A	G	A	0.5141	-0.114	0.0098	-0.134	-0.095	-11.65	2.57e-31	30.59	2.41	0.66	0	5	646413	-----	UK Biobak 450k, AoU 250k, TOPMed 72k, MGBB 53k, BioVU 54k	ncRNA_intronic	CCDC162P	.	.	.	rs1608042	.
DNMT3A	CD164	chr6:109274700:G:A	G	A	0.5141	-0.114	0.0098	-0.134	-0.095	-11.65	2.51e-31	30.6	2.4	0.662	0	5	646413	-----	UK Biobak 450k, AoU 250k, TOPMed 72k, MGBB 53k, BioVU 54k	ncRNA_intronic	CCDC162P	.	.	.	rs1608041	.
DNMT3A	CD164	chr6:109274965:A:G	A	G	0.5141	-0.114	0.0098	-0.134	-0.095	-11.65	2.4e-31	30.62	2.42	0.659	0	5	646402	-----	UK Biobak 450k, AoU 250k, TOPMed 72k, MGBB 53k, BioVU 54k	ncRNA_intronic	CCDC162P	.	.	.	rs9372208	.
DNMT3A	CD164	chr6:109274990:T:A	T	A	0.5141	-0.114	0.0098	-0.134	-0.095	-11.66	2.14e-31	30.67	2.44	0.656	0	5	646411	-----	UK Biobak 450k, AoU 250k, TOPMed 72k, MGBB 53k, BioVU 54k	ncRNA_intronic	CCDC162P	.	.	.	rs9400266	.
DNMT3A	CD164	chr6:109275106:G:A	G	A	0.3087	0.065	0.0107	0.044	0.086	6.04	1.57e-09	8.8	0.29	0.962	0	4	592190	++++?	UK Biobak 450k, AoU 250k, TOPMed 72k, MGBB 53k, BioVU 54k	ncRNA_intronic	CCDC162P	.	.	.	rs11153164	.
DNMT3A	CD164	chr6:109275589:G:A	G	A	0.5142	-0.114	0.0098	-0.133	-0.095	-11.6	4.26e-31	30.37	2.38	0.667	0	5	646400	-----	UK Biobak 450k, AoU 250k, TOPMed 72k, MGBB 53k, BioVU 54k	ncRNA_intronic	CCDC162P	.	.	.	rs6568566	.
DNMT3A	CD164	chr6:109275790:A:G	A	G	0.5141	-0.114	0.0098	-0.134	-0.095	-11.65	2.61e-31	30.58	2.42	0.658	0	5	646412	-----	UK Biobak 450k, AoU 250k, TOPMed 72k, MGBB 53k, BioVU 54k	ncRNA_intronic	CCDC162P	.	.	.	rs6568567	.
DNMT3A	CD164	chr6:109275845:C:T	C	T	0.5141	-0.114	0.0098	-0.134	-0.095	-11.65	2.53e-31	30.6	2.4	0.662	0	5	646411	-----	UK Biobak 450k, AoU 250k, TOPMed 72k, MGBB 53k, BioVU 54k	ncRNA_intronic	CCDC162P	.	.	.	rs6568568	.
DNMT3A	CD164	chr6:109276019:A:G	A	G	0.5141	-0.114	0.0098	-0.134	-0.095	-11.67	2.08e-31	30.68	2.4	0.662	0	5	646408	-----	UK Biobak 450k, AoU 250k, TOPMed 72k, MGBB 53k, BioVU 54k	ncRNA_intronic	CCDC162P	.	.	.	rs7775206	.
DNMT3A	CD164	chr6:109276280:C:T	C	T	0.4769	-0.117	0.01	-0.136	-0.097	-11.67	2.01e-31	30.7	3.53	0.317	0.15	4	591901	----?	UK Biobak 450k, AoU 250k, TOPMed 72k, MGBB 53k, BioVU 54k	ncRNA_intronic	CCDC162P	.	.	.	rs1915835	.
DNMT3A	CD164	chr6:109276421:C:A	C	A	0.4767	-0.117	0.01	-0.136	-0.097	-11.67	1.97e-31	30.71	3.46	0.326	0.13	4	592192	----?	UK Biobak 450k, AoU 250k, TOPMed 72k, MGBB 53k, BioVU 54k	ncRNA_intronic	CCDC162P	.	.	.	rs1915834	.
DNMT3A	CD164	chr6:109276438:T:C	T	C	0.5142	-0.114	0.0098	-0.134	-0.095	-11.64	2.71e-31	30.57	2.4	0.663	0	5	646407	-----	UK Biobak 450k, AoU 250k, TOPMed 72k, MGBB 53k, BioVU 54k	ncRNA_intronic	CCDC162P	.	.	.	rs6925716	.
DNMT3A	CD164	chr6:109276508:A:G	A	G	0.5141	-0.114	0.0098	-0.133	-0.095	-11.64	2.71e-31	30.57	2.41	0.661	0	5	646409	-----	UK Biobak 450k, AoU 250k, TOPMed 72k, MGBB 53k, BioVU 54k	ncRNA_intronic	CCDC162P	.	.	.	rs6903107	.
DNMT3A	CD164	chr6:109276623:G:T	G	T	0.3016	-0.067	0.011	-0.088	-0.045	-6.1	1.07e-09	8.97	4.3	0.231	0.3	4	592191	--+-?	UK Biobak 450k, AoU 250k, TOPMed 72k, MGBB 53k, BioVU 54k	ncRNA_intronic	CCDC162P	.	.	.	rs9374076	.
DNMT3A	CD164	chr6:109277010:G:A	G	A	0.5141	-0.114	0.0098	-0.133	-0.095	-11.64	2.79e-31	30.55	2.44	0.656	0	5	646409	-----	UK Biobak 450k, AoU 250k, TOPMed 72k, MGBB 53k, BioVU 54k	ncRNA_intronic	CCDC162P	.	.	.	rs4406271	.
DNMT3A	CD164	chr6:109277018:C:T	C	T	0.5141	-0.114	0.0098	-0.133	-0.095	-11.63	2.99e-31	30.52	2.45	0.654	0	5	646413	-----	UK Biobak 450k, AoU 250k, TOPMed 72k, MGBB 53k, BioVU 54k	ncRNA_intronic	CCDC162P	.	.	.	rs2884012	.
DNMT3A	CD164	chr6:109277421:T:C	T	C	0.5221	-0.107	0.0098	-0.127	-0.088	-10.95	7.38e-28	27.13	2.14	0.709	0	5	646412	-----	UK Biobak 450k, AoU 250k, TOPMed 72k, MGBB 53k, BioVU 54k	ncRNA_intronic	CCDC162P	.	.	.	rs13195816	.
DNMT3A	CD164	chr6:109277534:G:A	G	A	0.5141	-0.114	0.0098	-0.133	-0.095	-11.64	2.83e-31	30.55	2.42	0.66	0	5	646406	-----	UK Biobak 450k, AoU 250k, TOPMed 72k, MGBB 53k, BioVU 54k	ncRNA_intronic	CCDC162P	.	.	.	rs13210424	.
DNMT3A	CD164	chr6:109277761:G:A	G	A	0.5151	-0.114	0.0098	-0.133	-0.095	-11.64	2.76e-31	30.56	2.37	0.668	0	5	646415	-----	UK Biobak 450k, AoU 250k, TOPMed 72k, MGBB 53k, BioVU 54k	ncRNA_intronic	CCDC162P	.	.	.	rs13210693	.
DNMT3A	CD164	chr6:109278060:A:G	A	G	0.5141	-0.114	0.0098	-0.133	-0.095	-11.64	2.74e-31	30.56	2.4	0.663	0	5	646415	-----	UK Biobak 450k, AoU 250k, TOPMed 72k, MGBB 53k, BioVU 54k	ncRNA_intronic	CCDC162P	.	.	.	rs6910119	.
DNMT3A	CD164	chr6:109278749:C:T	C	T	0.5141	-0.114	0.0098	-0.133	-0.095	-11.64	2.72e-31	30.56	2.41	0.661	0	5	646414	-----	UK Biobak 450k, AoU 250k, TOPMed 72k, MGBB 53k, BioVU 54k	ncRNA_intronic	CCDC162P	.	.	.	rs2884013	.
DNMT3A	CD164	chr6:109278961:T:C	T	C	0.5141	-0.114	0.0098	-0.133	-0.095	-11.64	2.73e-31	30.56	2.37	0.668	0	5	646386	-----	UK Biobak 450k, AoU 250k, TOPMed 72k, MGBB 53k, BioVU 54k	ncRNA_intronic	CCDC162P	.	.	.	rs9400267	.
DNMT3A	CD164	chr6:109278991:C:T	C	T	0.5142	-0.114	0.0098	-0.133	-0.095	-11.63	3.05e-31	30.52	2.37	0.669	0	5	646409	-----	UK Biobak 450k, AoU 250k, TOPMed 72k, MGBB 53k, BioVU 54k	ncRNA_intronic	CCDC162P	.	.	.	rs9374077	.
DNMT3A	CD164	chr6:109279090:A:G	A	G	0.5221	-0.107	0.0098	-0.127	-0.088	-10.94	7.92e-28	27.1	2.12	0.714	0	5	646410	-----	UK Biobak 450k, AoU 250k, TOPMed 72k, MGBB 53k, BioVU 54k	ncRNA_intronic	CCDC162P	.	.	.	rs9386787	.
DNMT3A	CD164	chr6:109279136:T:C	T	C	0.5141	-0.114	0.0098	-0.134	-0.095	-11.65	2.53e-31	30.6	2.42	0.66	0	5	646415	-----	UK Biobak 450k, AoU 250k, TOPMed 72k, MGBB 53k, BioVU 54k	ncRNA_intronic	CCDC162P	.	.	.	rs7773775	.
DNMT3A	CD164	chr6:109279320:A:G	A	G	0.5141	-0.114	0.0098	-0.133	-0.095	-11.64	2.68e-31	30.57	2.4	0.662	0	5	646414	-----	UK Biobak 450k, AoU 250k, TOPMed 72k, MGBB 53k, BioVU 54k	ncRNA_intronic	CCDC162P	.	.	.	rs9386788	.
DNMT3A	CD164	chr6:109279347:C:T	C	T	0.5141	-0.114	0.0098	-0.133	-0.095	-11.64	2.69e-31	30.57	2.41	0.661	0	5	646413	-----	UK Biobak 450k, AoU 250k, TOPMed 72k, MGBB 53k, BioVU 54k	ncRNA_intronic	CCDC162P	.	.	.	rs9400268	.
DNMT3A	CD164	chr6:109279711:T:C	T	C	0.8744	-0.103	0.0147	-0.131	-0.074	-6.99	2.96e-12	11.53	2.19	0.701	0	5	646419	-----	UK Biobak 450k, AoU 250k, TOPMed 72k, MGBB 53k, BioVU 54k	ncRNA_intronic	CCDC162P	.	.	.	rs1341270	.
DNMT3A	CD164	chr6:109280130:C:T	C	T	0.514	-0.114	0.0098	-0.133	-0.095	-11.64	2.77e-31	30.56	2.45	0.654	0	5	646413	-----	UK Biobak 450k, AoU 250k, TOPMed 72k, MGBB 53k, BioVU 54k	ncRNA_intronic	CCDC162P	.	.	.	rs6933326	.
DNMT3A	CD164	chr6:109280301:C:T	C	T	0.3369	-0.062	0.0106	-0.083	-0.041	-5.84	5.31e-09	8.27	4.08	0.253	0.27	4	592191	--+-?	UK Biobak 450k, AoU 250k, TOPMed 72k, MGBB 53k, BioVU 54k	ncRNA_intronic	CCDC162P	.	.	.	rs9384706	.
DNMT3A	CD164	chr6:109280351:A:G	A	G	0.5141	-0.114	0.0098	-0.134	-0.095	-11.66	2.29e-31	30.64	2.34	0.673	0	5	646413	-----	UK Biobak 450k, AoU 250k, TOPMed 72k, MGBB 53k, BioVU 54k	ncRNA_intronic	CCDC162P	.	.	.	rs9398196	.
DNMT3A	CD164	chr6:109280469:CA:C	CA	C	0.5138	-0.114	0.0098	-0.134	-0.095	-11.66	2.23e-31	30.65	2.28	0.684	0	5	646411	-----	UK Biobak 450k, AoU 250k, TOPMed 72k, MGBB 53k, BioVU 54k	ncRNA_intronic	CCDC162P	.	.	.	rs35047171	.
DNMT3A	CD164	chr6:109280481:T:C	T	C	0.5141	-0.114	0.0098	-0.134	-0.095	-11.66	2.2e-31	30.66	2.39	0.665	0	5	646409	-----	UK Biobak 450k, AoU 250k, TOPMed 72k, MGBB 53k, BioVU 54k	ncRNA_intronic	CCDC162P	.	.	.	rs9372209	.
DNMT3A	CD164	chr6:109280500:G:C	G	C	0.514	-0.114	0.0098	-0.134	-0.095	-11.66	2.12e-31	30.67	2.35	0.672	0	5	646410	-----	UK Biobak 450k, AoU 250k, TOPMed 72k, MGBB 53k, BioVU 54k	ncRNA_intronic	CCDC162P	.	.	.	rs9372210	.
DNMT3A	CD164	chr6:109280682:C:T	C	T	0.5141	-0.114	0.0098	-0.134	-0.095	-11.66	2.1e-31	30.68	2.35	0.672	0	5	646417	-----	UK Biobak 450k, AoU 250k, TOPMed 72k, MGBB 53k, BioVU 54k	ncRNA_intronic	CCDC162P	.	.	.	rs7773213	.
DNMT3A	CD164	chr6:109280697:G:GT	G	GT	0.3015	-0.067	0.011	-0.089	-0.046	-6.13	8.86e-10	9.05	4.33	0.228	0.31	4	592189	--+-?	UK Biobak 450k, AoU 250k, TOPMed 72k, MGBB 53k, BioVU 54k	ncRNA_intronic	CCDC162P	.	.	.	rs35018278	.
DNMT3A	CD164	chr6:109280841:AG:A	AG	A	0.5141	-0.114	0.0098	-0.133	-0.095	-11.64	2.73e-31	30.56	2.35	0.671	0	5	646413	-----	UK Biobak 450k, AoU 250k, TOPMed 72k, MGBB 53k, BioVU 54k	ncRNA_intronic	CCDC162P	.	.	.	rs5879017	.
DNMT3A	CD164	chr6:109281100:T:C	T	C	0.5141	-0.114	0.0098	-0.134	-0.095	-11.65	2.48e-31	30.61	2.42	0.658	0	5	646416	-----	UK Biobak 450k, AoU 250k, TOPMed 72k, MGBB 53k, BioVU 54k	ncRNA_intronic	CCDC162P	.	.	.	rs2222392	.
DNMT3A	CD164	chr6:109281140:A:C	A	C	0.522	-0.108	0.0098	-0.127	-0.088	-10.97	6.05e-28	27.22	2.08	0.721	0	5	646411	-----	UK Biobak 450k, AoU 250k, TOPMed 72k, MGBB 53k, BioVU 54k	ncRNA_intronic	CCDC162P	.	.	.	rs7773815	.
DNMT3A	CD164	chr6:109281156:T:C	T	C	0.522	-0.108	0.0098	-0.127	-0.088	-10.97	5.99e-28	27.22	2.03	0.73	0	5	646414	-----	UK Biobak 450k, AoU 250k, TOPMed 72k, MGBB 53k, BioVU 54k	ncRNA_intronic	CCDC162P	.	.	.	rs7755970	.
DNMT3A	CD164	chr6:109281240:G:A	G	A	0.522	-0.108	0.0098	-0.127	-0.088	-10.97	5.68e-28	27.25	2.03	0.731	0	5	646416	-----	UK Biobak 450k, AoU 250k, TOPMed 72k, MGBB 53k, BioVU 54k	ncRNA_intronic	CCDC162P	.	.	.	rs7774377	.
DNMT3A	CD164	chr6:109281258:G:C	G	C	0.522	-0.108	0.0098	-0.127	-0.088	-10.97	6e-28	27.22	2.08	0.722	0	5	646413	-----	UK Biobak 450k, AoU 250k, TOPMed 72k, MGBB 53k, BioVU 54k	ncRNA_intronic	CCDC162P	.	.	.	rs7774390	.
DNMT3A	CD164	chr6:109281587:G:A	G	A	0.2205	-0.079	0.012	-0.103	-0.056	-6.61	4e-11	10.4	3.81	0.432	0	5	646406	-----	UK Biobak 450k, AoU 250k, TOPMed 72k, MGBB 53k, BioVU 54k	ncRNA_intronic	CCDC162P	.	.	.	rs13204927	.
DNMT3A	CD164	chr6:109281983:TC:T	TC	T	0.3016	-0.067	0.011	-0.088	-0.045	-6.1	1.12e-09	8.95	4.33	0.228	0.31	4	592188	--+-?	UK Biobak 450k, AoU 250k, TOPMed 72k, MGBB 53k, BioVU 54k	ncRNA_intronic	CCDC162P	.	.	.	rs146046326	.
DNMT3A	CD164	chr6:109282015:A:G	A	G	0.4846	-0.11	0.01	-0.129	-0.09	-10.99	4.38e-28	27.36	3.1	0.377	0.03	4	592181	----?	UK Biobak 450k, AoU 250k, TOPMed 72k, MGBB 53k, BioVU 54k	ncRNA_intronic	CCDC162P	.	.	.	rs9386789	.
DNMT3A	CD164	chr6:109282207:C:T	C	T	0.1397	-0.131	0.0147	-0.16	-0.103	-8.95	3.9e-19	18.41	2.87	0.581	0	5	646412	-----	UK Biobak 450k, AoU 250k, TOPMed 72k, MGBB 53k, BioVU 54k	ncRNA_intronic	CCDC162P	.	.	.	rs13205489	.
DNMT3A	CD164	chr6:109282652:C:T	C	T	0.1397	-0.132	0.0147	-0.16	-0.103	-8.96	3.33e-19	18.48	2.81	0.59	0	5	646415	-----	UK Biobak 450k, AoU 250k, TOPMed 72k, MGBB 53k, BioVU 54k	ncRNA_exonic	CCDC162P	.	.	.	rs36094641	.
DNMT3A	CD164	chr6:109283694:C:G	C	G	0.1397	-0.131	0.0147	-0.16	-0.102	-8.94	4.03e-19	18.39	2.86	0.581	0	5	646414	-----	UK Biobak 450k, AoU 250k, TOPMed 72k, MGBB 53k, BioVU 54k	ncRNA_intronic	CCDC162P	.	.	.	rs34949378	.
DNMT3A	CD164	chr6:109283778:C:T	C	T	0.1398	-0.132	0.0147	-0.16	-0.103	-8.97	3.09e-19	18.51	2.72	0.607	0	5	646413	-----	UK Biobak 450k, AoU 250k, TOPMed 72k, MGBB 53k, BioVU 54k	ncRNA_intronic	CCDC162P	.	.	.	rs71558363	.
DNMT3A	CD164	chr6:109284119:C:A	C	A	0.483	-0.11	0.01	-0.129	-0.09	-10.97	5.71e-28	27.24	3.67	0.299	0.18	4	592187	----?	UK Biobak 450k, AoU 250k, TOPMed 72k, MGBB 53k, BioVU 54k	ncRNA_intronic	CCDC162P	.	.	.	rs9480920	.
DNMT3A	CD164	chr6:109284120:G:T	G	T	0.483	-0.11	0.01	-0.129	-0.09	-10.97	6e-28	27.22	3.65	0.302	0.18	4	592192	----?	UK Biobak 450k, AoU 250k, TOPMed 72k, MGBB 53k, BioVU 54k	ncRNA_intronic	CCDC162P	.	.	.	rs9487032	.
DNMT3A	CD164	chr6:109284185:G:C	G	C	0.483	-0.11	0.01	-0.129	-0.09	-10.97	5.81e-28	27.24	3.62	0.305	0.17	4	592186	----?	UK Biobak 450k, AoU 250k, TOPMed 72k, MGBB 53k, BioVU 54k	ncRNA_intronic	CCDC162P	.	.	.	rs9487033	.
DNMT3A	CD164	chr6:109284465:G:A	G	A	0.483	-0.109	0.01	-0.129	-0.09	-10.95	6.84e-28	27.16	3.68	0.298	0.19	4	592193	----?	UK Biobak 450k, AoU 250k, TOPMed 72k, MGBB 53k, BioVU 54k	ncRNA_intronic	CCDC162P	.	.	.	rs9480921	.
DNMT3A	CD164	chr6:109284696:T:C	T	C	0.483	-0.109	0.01	-0.129	-0.09	-10.96	6.19e-28	27.21	3.68	0.299	0.18	4	592192	----?	UK Biobak 450k, AoU 250k, TOPMed 72k, MGBB 53k, BioVU 54k	ncRNA_intronic	CCDC162P	.	.	.	rs9487034	.
DNMT3A	CD164	chr6:109284862:C:G	C	G	0.483	-0.109	0.01	-0.129	-0.09	-10.96	6.52e-28	27.19	3.69	0.297	0.19	4	592190	----?	UK Biobak 450k, AoU 250k, TOPMed 72k, MGBB 53k, BioVU 54k	ncRNA_intronic	CCDC162P	.	.	.	rs9400269	.
DNMT3A	CD164	chr6:109285065:CT:C	CT	C	0.4829	-0.11	0.01	-0.129	-0.09	-10.96	6.12e-28	27.21	3.71	0.295	0.19	4	592190	----?	UK Biobak 450k, AoU 250k, TOPMed 72k, MGBB 53k, BioVU 54k	ncRNA_intronic	CCDC162P	.	.	.	rs5879018	.
DNMT3A	CD164	chr6:109285941:T:C	T	C	0.1397	-0.131	0.0147	-0.16	-0.103	-8.95	3.72e-19	18.43	2.73	0.604	0	5	646323	-----	UK Biobak 450k, AoU 250k, TOPMed 72k, MGBB 53k, BioVU 54k	ncRNA_intronic	CCDC162P	.	.	.	rs78799897	.
DNMT3A	CD164	chr6:109286008:G:A	G	A	0.483	-0.11	0.01	-0.129	-0.09	-10.98	5.34e-28	27.27	3.64	0.304	0.17	4	592185	----?	UK Biobak 450k, AoU 250k, TOPMed 72k, MGBB 53k, BioVU 54k	ncRNA_exonic	CCDC162P	.	.	.	rs9480922	.
DNMT3A	CD164	chr6:109286166:G:C	G	C	0.483	-0.109	0.01	-0.129	-0.09	-10.94	8.03e-28	27.1	3.62	0.306	0.17	4	592191	----?	UK Biobak 450k, AoU 250k, TOPMed 72k, MGBB 53k, BioVU 54k	ncRNA_intronic	CCDC162P	.	.	.	rs9480923	.
DNMT3A	CD164	chr6:109286246:C:T	C	T	0.483	-0.11	0.01	-0.129	-0.09	-10.98	5.08e-28	27.29	3.65	0.302	0.18	4	592187	----?	UK Biobak 450k, AoU 250k, TOPMed 72k, MGBB 53k, BioVU 54k	ncRNA_intronic	CCDC162P	.	.	.	rs9487036	.
DNMT3A	CD164	chr6:109286285:G:A	G	A	0.483	-0.11	0.01	-0.129	-0.09	-10.97	5.64e-28	27.25	3.63	0.304	0.17	4	592191	----?	UK Biobak 450k, AoU 250k, TOPMed 72k, MGBB 53k, BioVU 54k	ncRNA_intronic	CCDC162P	.	.	.	rs9400270	.
DNMT3A	CD164	chr6:109286353:G:A	G	A	0.483	-0.11	0.01	-0.129	-0.09	-10.97	6.06e-28	27.22	3.66	0.301	0.18	4	592189	----?	UK Biobak 450k, AoU 250k, TOPMed 72k, MGBB 53k, BioVU 54k	ncRNA_exonic	CCDC162P	.	.	.	rs9400271	.
DNMT3A	CD164	chr6:109286755:G:A	G	A	0.4863	-0.108	0.01	-0.128	-0.089	-10.8	3.55e-27	26.45	4.2	0.241	0.29	4	588076	----?	UK Biobak 450k, AoU 250k, TOPMed 72k, MGBB 53k, BioVU 54k	ncRNA_intronic	CCDC162P	.	.	.	rs6932503	.
DNMT3A	CD164	chr6:109287257:A:C	A	C	0.483	-0.109	0.01	-0.129	-0.09	-10.96	6.22e-28	27.21	3.61	0.306	0.17	4	592180	----?	UK Biobak 450k, AoU 250k, TOPMed 72k, MGBB 53k, BioVU 54k	ncRNA_intronic	CCDC162P	.	.	.	rs9386790	.
DNMT3A	CD164	chr6:109287294:C:T	C	T	0.4831	-0.109	0.01	-0.129	-0.09	-10.97	6.02e-28	27.22	3.51	0.32	0.14	4	592185	----?	UK Biobak 450k, AoU 250k, TOPMed 72k, MGBB 53k, BioVU 54k	ncRNA_intronic	CCDC162P	.	.	.	rs9386791	.
DNMT3A	CD164	chr6:109287458:G:C	G	C	0.483	-0.11	0.01	-0.129	-0.09	-10.98	4.9e-28	27.31	3.64	0.303	0.18	4	592180	----?	UK Biobak 450k, AoU 250k, TOPMed 72k, MGBB 53k, BioVU 54k	ncRNA_intronic	CCDC162P	.	.	.	rs7772602	.
DNMT3A	CD164	chr6:109288005:C:T	C	T	0.483	-0.11	0.01	-0.129	-0.09	-10.97	5.96e-28	27.22	3.63	0.305	0.17	4	592195	----?	UK Biobak 450k, AoU 250k, TOPMed 72k, MGBB 53k, BioVU 54k	ncRNA_intronic	CCDC162P	.	.	.	rs7773331	.
DNMT3A	CD164	chr6:109288416:A:G	A	G	0.483	-0.11	0.01	-0.129	-0.09	-10.97	5.96e-28	27.22	3.6	0.308	0.17	4	592187	----?	UK Biobak 450k, AoU 250k, TOPMed 72k, MGBB 53k, BioVU 54k	ncRNA_intronic	CCDC162P	.	.	.	rs9374079	.
DNMT3A	CD164	chr6:109288445:C:T	C	T	0.483	-0.11	0.01	-0.129	-0.09	-10.97	5.75e-28	27.24	3.51	0.319	0.15	4	592189	----?	UK Biobak 450k, AoU 250k, TOPMed 72k, MGBB 53k, BioVU 54k	ncRNA_intronic	CCDC162P	.	.	.	rs9372211	.
DNMT3A	CD164	chr6:109288772:G:A	G	A	0.483	-0.109	0.01	-0.129	-0.09	-10.96	6.39e-28	27.19	3.63	0.304	0.17	4	592191	----?	UK Biobak 450k, AoU 250k, TOPMed 72k, MGBB 53k, BioVU 54k	ncRNA_intronic	CCDC162P	.	.	.	rs9386792	.
DNMT3A	CD164	chr6:109288785:C:A	C	A	0.483	-0.11	0.01	-0.129	-0.09	-10.98	5.03e-28	27.3	3.67	0.3	0.18	4	592191	----?	UK Biobak 450k, AoU 250k, TOPMed 72k, MGBB 53k, BioVU 54k	ncRNA_intronic	CCDC162P	.	.	.	rs9398197	.
DNMT3A	CD164	chr6:109288799:C:A	C	A	0.483	-0.11	0.01	-0.129	-0.09	-10.97	5.96e-28	27.22	3.62	0.306	0.17	4	592191	----?	UK Biobak 450k, AoU 250k, TOPMed 72k, MGBB 53k, BioVU 54k	ncRNA_intronic	CCDC162P	.	.	.	rs9386793	.
DNMT3A	CD164	chr6:109288949:T:C	T	C	0.4829	-0.11	0.01	-0.129	-0.09	-10.97	5.69e-28	27.25	3.66	0.3	0.18	4	592157	----?	UK Biobak 450k, AoU 250k, TOPMed 72k, MGBB 53k, BioVU 54k	ncRNA_intronic	CCDC162P	.	.	.	rs9487038	.
DNMT3A	CD164	chr6:109288960:A:T	A	T	0.483	-0.11	0.01	-0.129	-0.09	-10.97	5.87e-28	27.23	3.61	0.307	0.17	4	592172	----?	UK Biobak 450k, AoU 250k, TOPMed 72k, MGBB 53k, BioVU 54k	ncRNA_intronic	CCDC162P	.	.	.	rs9487039	.
DNMT3A	CD164	chr6:109289240:T:G	T	G	0.485	-0.111	0.01	-0.131	-0.091	-11.1	1.43e-28	27.84	3.26	0.353	0.08	4	589819	----?	UK Biobak 450k, AoU 250k, TOPMed 72k, MGBB 53k, BioVU 54k	ncRNA_intronic	CCDC162P	.	.	.	rs9487042	.
DNMT3A	CD164	chr6:109289271:C:T	C	T	0.4833	-0.107	0.0098	-0.126	-0.088	-10.88	1.58e-27	26.8	4.99	0.289	0.2	5	646385	-----	UK Biobak 450k, AoU 250k, TOPMed 72k, MGBB 53k, BioVU 54k	ncRNA_intronic	CCDC162P	.	.	.	rs9487043	.
DNMT3A	CD164	chr6:109289305:G:A	G	A	0.1397	-0.132	0.0147	-0.16	-0.103	-8.96	3.41e-19	18.47	2.71	0.608	0	5	646390	-----	UK Biobak 450k, AoU 250k, TOPMed 72k, MGBB 53k, BioVU 54k	ncRNA_intronic	CCDC162P	.	.	.	rs112000205	.
DNMT3A	CD164	chr6:109289643:G:T	G	T	0.4829	-0.109	0.01	-0.129	-0.09	-10.94	8.18e-28	27.09	3.7	0.296	0.19	4	592184	----?	UK Biobak 450k, AoU 250k, TOPMed 72k, MGBB 53k, BioVU 54k	ncRNA_intronic	CCDC162P	.	.	.	rs1111866	.
DNMT3A	CD164	chr6:109289660:C:T	C	T	0.4829	-0.109	0.01	-0.129	-0.09	-10.93	8.72e-28	27.06	3.68	0.298	0.18	4	592185	----?	UK Biobak 450k, AoU 250k, TOPMed 72k, MGBB 53k, BioVU 54k	ncRNA_intronic	CCDC162P	.	.	.	rs1111865	.
DNMT3A	CD164	chr6:109289935:A:G	A	G	0.4829	-0.11	0.01	-0.129	-0.09	-10.96	6.09e-28	27.22	3.64	0.303	0.18	4	592191	----?	UK Biobak 450k, AoU 250k, TOPMed 72k, MGBB 53k, BioVU 54k	ncRNA_intronic	CCDC162P	.	.	.	rs1111864	.
DNMT3A	CD164	chr6:109290003:A:G	A	G	0.483	-0.109	0.01	-0.129	-0.09	-10.96	6.71e-28	27.17	3.62	0.306	0.17	4	592192	----?	UK Biobak 450k, AoU 250k, TOPMed 72k, MGBB 53k, BioVU 54k	ncRNA_intronic	CCDC162P	.	.	.	rs1111863	.
DNMT3A	CD164	chr6:109290043:G:A	G	A	0.483	-0.109	0.01	-0.129	-0.09	-10.93	8.75e-28	27.06	3.61	0.307	0.17	4	592195	----?	UK Biobak 450k, AoU 250k, TOPMed 72k, MGBB 53k, BioVU 54k	ncRNA_intronic	CCDC162P	.	.	.	rs4601178	.
DNMT3A	CD164	chr6:109290264:C:G	C	G	0.1395	-0.131	0.0147	-0.159	-0.102	-8.89	6.53e-19	18.18	2.93	0.57	0	5	646416	-----	UK Biobak 450k, AoU 250k, TOPMed 72k, MGBB 53k, BioVU 54k	ncRNA_intronic	CCDC162P	.	.	.	rs34739891	.
DNMT3A	CD164	chr6:109290318:A:C	A	C	0.483	-0.109	0.01	-0.129	-0.09	-10.92	9.63e-28	27.02	3.79	0.285	0.21	4	592192	----?	UK Biobak 450k, AoU 250k, TOPMed 72k, MGBB 53k, BioVU 54k	ncRNA_intronic	CCDC162P	.	.	.	rs9386794	.
DNMT3A	CD164	chr6:109290380:A:T	A	T	0.4829	-0.109	0.01	-0.129	-0.09	-10.93	8.56e-28	27.07	3.77	0.287	0.21	4	592190	----?	UK Biobak 450k, AoU 250k, TOPMed 72k, MGBB 53k, BioVU 54k	ncRNA_intronic	CCDC162P	.	.	.	rs4403290	.
DNMT3A	CD164	chr6:109290517:C:T	C	T	0.4829	-0.109	0.01	-0.129	-0.09	-10.93	9.29e-28	27.03	3.87	0.276	0.22	4	592184	----?	UK Biobak 450k, AoU 250k, TOPMed 72k, MGBB 53k, BioVU 54k	ncRNA_intronic	CCDC162P	.	.	.	rs882074	.
DNMT3A	CD164	chr6:109290531:GGCCCCT:G	GGCCCCT	G	0.1362	-0.129	0.0149	-0.158	-0.1	-8.66	4.81e-18	17.32	2.99	0.56	0	5	646409	-----	UK Biobak 450k, AoU 250k, TOPMed 72k, MGBB 53k, BioVU 54k	ncRNA_intronic	CCDC162P	.	.	.	rs72218648	.
DNMT3A	CD164	chr6:109290603:A:G	A	G	0.483	-0.11	0.01	-0.129	-0.09	-10.96	6.18e-28	27.21	3.69	0.297	0.19	4	592189	----?	UK Biobak 450k, AoU 250k, TOPMed 72k, MGBB 53k, BioVU 54k	ncRNA_intronic	CCDC162P	.	.	.	rs882072	.
DNMT3A	CD164	chr6:109290787:C:A	C	A	0.4831	-0.109	0.01	-0.129	-0.09	-10.93	8.87e-28	27.05	3.74	0.291	0.2	4	592193	----?	UK Biobak 450k, AoU 250k, TOPMed 72k, MGBB 53k, BioVU 54k	ncRNA_intronic	CCDC162P	.	.	.	rs1320612	.
DNMT3A	CD164	chr6:109291073:A:G	A	G	0.483	-0.109	0.01	-0.129	-0.09	-10.95	6.92e-28	27.16	3.78	0.287	0.21	4	592193	----?	UK Biobak 450k, AoU 250k, TOPMed 72k, MGBB 53k, BioVU 54k	ncRNA_intronic	CCDC162P	.	.	.	rs6924776	.
DNMT3A	CD164	chr6:109291141:A:G	A	G	0.4829	-0.109	0.01	-0.129	-0.09	-10.95	6.98e-28	27.16	3.83	0.281	0.22	4	592191	----?	UK Biobak 450k, AoU 250k, TOPMed 72k, MGBB 53k, BioVU 54k	ncRNA_intronic	CCDC162P	.	.	.	rs6924815	.
DNMT3A	CD164	chr6:109291993:C:A	C	A	0.4503	-0.111	0.0101	-0.131	-0.091	-11.05	2.5e-28	27.6	4.8	0.187	0.37	4	592192	----?	UK Biobak 450k, AoU 250k, TOPMed 72k, MGBB 53k, BioVU 54k	ncRNA_intronic	CCDC162P	.	.	.	rs6568569	.
DNMT3A	CD164	chr6:109292038:T:G	T	G	0.4502	-0.111	0.0101	-0.131	-0.091	-11.05	2.5e-28	27.6	4.8	0.187	0.37	4	592192	----?	UK Biobak 450k, AoU 250k, TOPMed 72k, MGBB 53k, BioVU 54k	ncRNA_intronic	CCDC162P	.	.	.	rs6568570	.
DNMT3A	CD164	chr6:109292049:A:T	A	T	0.4397	-0.114	0.0105	-0.134	-0.093	-10.83	2.54e-27	26.59	3.21	0.201	0.38	3	553066	--?-?	UK Biobak 450k, AoU 250k, TOPMed 72k, MGBB 53k, BioVU 54k	ncRNA_intronic	CCDC162P	.	.	.	rs6568571	.
DNMT3A	CD164	chr6:109292361:T:C	T	C	0.4503	-0.111	0.0101	-0.131	-0.091	-11.06	2.21e-28	27.65	4.75	0.191	0.37	4	592191	----?	UK Biobak 450k, AoU 250k, TOPMed 72k, MGBB 53k, BioVU 54k	ncRNA_intronic	CCDC162P	.	.	.	rs7748918	.
DNMT3A	CD164	chr6:109292783:T:C	T	C	0.4831	-0.109	0.01	-0.129	-0.09	-10.96	6.49e-28	27.19	3.72	0.294	0.19	4	592191	----?	UK Biobak 450k, AoU 250k, TOPMed 72k, MGBB 53k, BioVU 54k	ncRNA_intronic	CCDC162P	.	.	.	rs1521908	.
DNMT3A	CD164	chr6:109293199:TTAAA:T	TTAAA	T	0.3014	-0.067	0.011	-0.088	-0.045	-6.07	1.28e-09	8.89	4.5	0.212	0.33	4	592158	--+-?	UK Biobak 450k, AoU 250k, TOPMed 72k, MGBB 53k, BioVU 54k	ncRNA_intronic	CCDC162P	.	.	.	rs540422380	.
DNMT3A	CD164	chr6:109293510:G:A	G	A	0.4502	-0.111	0.0101	-0.131	-0.091	-11.05	2.33e-28	27.63	4.84	0.184	0.38	4	592194	----?	UK Biobak 450k, AoU 250k, TOPMed 72k, MGBB 53k, BioVU 54k	ncRNA_intronic	CCDC162P	.	.	.	rs11757567	.
DNMT3A	CD164	chr6:109293641:C:T	C	T	0.4504	-0.111	0.0101	-0.131	-0.091	-11.06	2.2e-28	27.66	4.67	0.198	0.36	4	592184	----?	UK Biobak 450k, AoU 250k, TOPMed 72k, MGBB 53k, BioVU 54k	ncRNA_intronic	CCDC162P	.	.	.	rs13203155	.
DNMT3A	CD164	chr6:109293702:T:C	T	C	0.4504	-0.111	0.0101	-0.131	-0.091	-11.05	2.43e-28	27.61	4.7	0.195	0.36	4	592185	----?	UK Biobak 450k, AoU 250k, TOPMed 72k, MGBB 53k, BioVU 54k	ncRNA_intronic	CCDC162P	.	.	.	rs13219432	.
DNMT3A	CD164	chr6:109293835:T:G	T	G	0.4502	-0.111	0.0101	-0.131	-0.091	-11.05	2.36e-28	27.63	4.81	0.186	0.38	4	592191	----?	UK Biobak 450k, AoU 250k, TOPMed 72k, MGBB 53k, BioVU 54k	ncRNA_intronic	CCDC162P	.	.	.	rs13219561	.
DNMT3A	CD164	chr6:109294400:G:T	G	T	0.4504	-0.111	0.0101	-0.131	-0.091	-11.05	2.4e-28	27.62	4.66	0.198	0.36	4	592191	----?	UK Biobak 450k, AoU 250k, TOPMed 72k, MGBB 53k, BioVU 54k	ncRNA_exonic	CCDC162P	.	.	.	rs9487048	.
DNMT3A	CD164	chr6:109295015:C:T	C	T	0.5206	-0.108	0.0098	-0.127	-0.089	-10.98	4.98e-28	27.3	2.79	0.593	0	5	646413	-----	UK Biobak 450k, AoU 250k, TOPMed 72k, MGBB 53k, BioVU 54k	ncRNA_intronic	CCDC162P	.	.	.	rs7744284	.
DNMT3A	CD164	chr6:109295036:A:T	A	T	0.1397	-0.132	0.0147	-0.161	-0.103	-8.97	3.18e-19	18.5	2.56	0.634	0	5	646409	-----	UK Biobak 450k, AoU 250k, TOPMed 72k, MGBB 53k, BioVU 54k	ncRNA_intronic	CCDC162P	.	.	.	rs71558364	.
DNMT3A	CD164	chr6:109295217:T:C	T	C	0.4514	-0.111	0.01	-0.13	-0.091	-11.04	2.72e-28	27.56	4.73	0.193	0.37	4	592188	----?	UK Biobak 450k, AoU 250k, TOPMed 72k, MGBB 53k, BioVU 54k	ncRNA_intronic	CCDC162P	.	.	.	rs9374080	.
DNMT3A	CD164	chr6:109295325:G:A	G	A	0.4502	-0.111	0.0101	-0.131	-0.091	-11.04	2.55e-28	27.59	4.83	0.185	0.38	4	592194	----?	UK Biobak 450k, AoU 250k, TOPMed 72k, MGBB 53k, BioVU 54k	ncRNA_intronic	CCDC162P	.	.	.	rs9386795	.
DNMT3A	CD164	chr6:109295559:A:G	A	G	0.4504	-0.111	0.0101	-0.131	-0.092	-11.06	2.07e-28	27.68	4.65	0.2	0.35	4	592188	----?	UK Biobak 450k, AoU 250k, TOPMed 72k, MGBB 53k, BioVU 54k	ncRNA_exonic	CCDC162P	.	.	.	rs9400272	.
DNMT3A	CD164	chr6:109295867:T:C	T	C	0.4502	-0.111	0.0101	-0.131	-0.091	-11.05	2.3e-28	27.64	4.65	0.2	0.35	4	592165	----?	UK Biobak 450k, AoU 250k, TOPMed 72k, MGBB 53k, BioVU 54k	ncRNA_intronic	CCDC162P	.	.	.	rs9480924	.
DNMT3A	CD164	chr6:109295876:A:G	A	G	0.4504	-0.111	0.0101	-0.131	-0.091	-11.06	2.19e-28	27.66	4.62	0.201	0.35	4	592172	----?	UK Biobak 450k, AoU 250k, TOPMed 72k, MGBB 53k, BioVU 54k	ncRNA_intronic	CCDC162P	.	.	.	rs9487051	.
DNMT3A	CD164	chr6:109295883:C:T	C	T	0.4502	-0.111	0.0101	-0.131	-0.091	-11.04	2.61e-28	27.58	4.73	0.193	0.37	4	592179	----?	UK Biobak 450k, AoU 250k, TOPMed 72k, MGBB 53k, BioVU 54k	ncRNA_intronic	CCDC162P	.	.	.	rs9487052	.
DNMT3A	CD164	chr6:109296339:T:A	T	A	0.4502	-0.111	0.0101	-0.131	-0.091	-11.05	2.28e-28	27.64	4.7	0.195	0.36	4	592191	----?	UK Biobak 450k, AoU 250k, TOPMed 72k, MGBB 53k, BioVU 54k	ncRNA_intronic	CCDC162P	.	.	.	rs1341271	.
DNMT3A	CD164	chr6:109296454:A:AAAG	A	AAAG	0.5179	-0.11	0.0102	-0.13	-0.09	-10.75	6.26e-27	26.2	1.68	0.641	0	4	607291	--?--	UK Biobak 450k, AoU 250k, TOPMed 72k, MGBB 53k, BioVU 54k	ncRNA_intronic	CCDC162P	.	.	.	rs112273618	.
DNMT3A	CD164	chr6:109296470:C:G	C	G	0.4504	-0.111	0.0101	-0.131	-0.091	-11.06	2.23e-28	27.65	4.65	0.2	0.35	4	592191	----?	UK Biobak 450k, AoU 250k, TOPMed 72k, MGBB 53k, BioVU 54k	ncRNA_intronic	CCDC162P	.	.	.	rs5005289	.
DNMT3A	CD164	chr6:109297186:C:T	C	T	0.1397	-0.132	0.0147	-0.16	-0.103	-8.96	3.3e-19	18.48	2.57	0.633	0	5	646408	-----	UK Biobak 450k, AoU 250k, TOPMed 72k, MGBB 53k, BioVU 54k	ncRNA_intronic	CCDC162P	.	.	.	rs28360564	.
DNMT3A	CD164	chr6:109297501:C:T	C	T	0.4502	-0.111	0.0101	-0.131	-0.091	-11.03	2.84e-28	27.55	4.93	0.177	0.39	4	592192	----?	UK Biobak 450k, AoU 250k, TOPMed 72k, MGBB 53k, BioVU 54k	ncRNA_intronic	CCDC162P	.	.	.	rs9386796	.
DNMT3A	CD164	chr6:109298174:A:G	A	G	0.5204	-0.107	0.0098	-0.126	-0.088	-10.9	1.26e-27	26.9	2.87	0.579	0	5	646413	-----	UK Biobak 450k, AoU 250k, TOPMed 72k, MGBB 53k, BioVU 54k	ncRNA_intronic	CCDC162P	.	.	.	rs9320282	.
DNMT3A	CD164	chr6:109298494:T:C	T	C	0.5203	-0.107	0.0098	-0.126	-0.088	-10.9	1.31e-27	26.88	2.67	0.615	0	5	646416	-----	UK Biobak 450k, AoU 250k, TOPMed 72k, MGBB 53k, BioVU 54k	ncRNA_intronic	CCDC162P	.	.	.	rs9487053	.
DNMT3A	CD164	chr6:109300291:T:C	T	C	0.5214	-0.107	0.0098	-0.126	-0.088	-10.91	1.16e-27	26.93	2.69	0.61	0	5	646412	-----	UK Biobak 450k, AoU 250k, TOPMed 72k, MGBB 53k, BioVU 54k	ncRNA_exonic	CCDC162P	.	.	.	rs6927569	.
DNMT3A	CD164	chr6:109303278:G:T	G	T	0.1399	-0.132	0.0147	-0.16	-0.103	-8.97	3.11e-19	18.51	2.54	0.638	0	5	646409	-----	UK Biobak 450k, AoU 250k, TOPMed 72k, MGBB 53k, BioVU 54k	ncRNA_intronic	CCDC162P	.	.	.	rs13220206	.
DNMT3A	CD164	chr6:109303563:C:A	C	A	0.1397	-0.132	0.0147	-0.161	-0.103	-8.97	3.03e-19	18.52	2.54	0.637	0	5	646408	-----	UK Biobak 450k, AoU 250k, TOPMed 72k, MGBB 53k, BioVU 54k	ncRNA_intronic	CCDC162P	.	.	.	rs34780834	.
DNMT3A	CD164	chr6:109303568:G:A	G	A	0.4504	-0.111	0.0101	-0.131	-0.092	-11.06	2.14e-28	27.67	4.86	0.182	0.38	4	592180	----?	UK Biobak 450k, AoU 250k, TOPMed 72k, MGBB 53k, BioVU 54k	ncRNA_intronic	CCDC162P	.	.	.	rs11961369	.
DNMT3A	CD164	chr6:109303760:T:A	T	A	0.5195	-0.108	0.0098	-0.127	-0.088	-10.97	5.54e-28	27.26	2.98	0.561	0	5	646404	-----	UK Biobak 450k, AoU 250k, TOPMed 72k, MGBB 53k, BioVU 54k	ncRNA_intronic	CCDC162P	.	.	.	rs13209277	.
DNMT3A	CD164	chr6:109304347:T:C	T	C	0.3086	0.064	0.0108	0.043	0.085	5.92	3.28e-09	8.48	0.07	0.995	0	4	592183	++++?	UK Biobak 450k, AoU 250k, TOPMed 72k, MGBB 53k, BioVU 54k	ncRNA_intronic	CCDC162P	.	.	.	rs1006081	.
DNMT3A	CD164	chr6:109304594:A:G	A	G	0.5197	-0.107	0.0098	-0.127	-0.088	-10.93	9.05e-28	27.04	2.78	0.595	0	5	646408	-----	UK Biobak 450k, AoU 250k, TOPMed 72k, MGBB 53k, BioVU 54k	ncRNA_intronic	CCDC162P	.	.	.	rs1546722	.
DNMT3A	CD164	chr6:109304676:G:A	G	A	0.4421	-0.119	0.0101	-0.139	-0.099	-11.76	6.58e-32	31.18	5.18	0.159	0.42	4	592194	----?	UK Biobak 450k, AoU 250k, TOPMed 72k, MGBB 53k, BioVU 54k	ncRNA_intronic	CCDC162P	.	.	.	rs1546723	.
DNMT3A	CD164	chr6:109305762:G:A	G	A	0.4489	-0.109	0.0101	-0.129	-0.09	-10.85	2.24e-27	26.65	5.23	0.156	0.43	4	592015	----?	UK Biobak 450k, AoU 250k, TOPMed 72k, MGBB 53k, BioVU 54k	ncRNA_intronic	CCDC162P	.	.	.	rs1008084	.
DNMT3A	CD164	chr6:109306348:G:C	G	C	0.1037	-0.12	0.0167	-0.153	-0.088	-7.22	5.51e-13	12.26	5.57	0.234	0.28	5	646413	-----	UK Biobak 450k, AoU 250k, TOPMed 72k, MGBB 53k, BioVU 54k	ncRNA_intronic	CCDC162P	.	.	.	rs76576241	.
DNMT3A	CD164	chr6:109306398:C:A	C	A	0.5199	-0.108	0.0098	-0.128	-0.089	-11.02	3.19e-28	27.5	2.81	0.59	0	5	646417	-----	UK Biobak 450k, AoU 250k, TOPMed 72k, MGBB 53k, BioVU 54k	ncRNA_intronic	CCDC162P	.	.	.	rs6902892	.
DNMT3A	CD164	chr6:109307939:C:A	C	A	0.1035	-0.12	0.0167	-0.153	-0.088	-7.21	5.93e-13	12.23	5.91	0.206	0.32	5	646417	-----	UK Biobak 450k, AoU 250k, TOPMed 72k, MGBB 53k, BioVU 54k	ncRNA_intronic	CCDC162P	.	.	.	rs56150455	.
DNMT3A	CD164	chr6:109308217:A:T	A	T	0.3472	-0.073	0.0106	-0.094	-0.053	-6.92	4.68e-12	11.33	3.85	0.278	0.22	4	592185	--+-?	UK Biobak 450k, AoU 250k, TOPMed 72k, MGBB 53k, BioVU 54k	ncRNA_intronic	CCDC162P	.	.	.	rs11153168	.
DNMT3A	CD164	chr6:109308440:T:C	T	C	0.1035	-0.12	0.0167	-0.153	-0.088	-7.21	5.73e-13	12.24	5.91	0.206	0.32	5	646400	-----	UK Biobak 450k, AoU 250k, TOPMed 72k, MGBB 53k, BioVU 54k	ncRNA_intronic	CCDC162P	.	.	.	rs74997551	.
DNMT3A	CD164	chr6:109308893:T:G	T	G	0.5198	-0.108	0.0098	-0.128	-0.089	-11.01	3.68e-28	27.43	2.71	0.608	0	5	646412	-----	UK Biobak 450k, AoU 250k, TOPMed 72k, MGBB 53k, BioVU 54k	ncRNA_intronic	CCDC162P	.	.	.	rs5012479	.
DNMT3A	CD164	chr6:109309857:A:C	A	C	0.52	-0.108	0.0098	-0.127	-0.089	-10.98	5.08e-28	27.29	2.78	0.594	0	5	646411	-----	UK Biobak 450k, AoU 250k, TOPMed 72k, MGBB 53k, BioVU 54k	ncRNA_intronic	CCDC162P	.	.	.	rs9487058	.
DNMT3A	CD164	chr6:109310112:G:T	G	T	0.3085	0.064	0.0108	0.043	0.086	5.99	2.19e-09	8.66	0.14	0.986	0	4	592179	++++?	UK Biobak 450k, AoU 250k, TOPMed 72k, MGBB 53k, BioVU 54k	ncRNA_intronic	CCDC162P	.	.	.	rs6903519	.
DNMT3A	CD164	chr6:109310219:G:C	G	C	0.5199	-0.108	0.0098	-0.128	-0.089	-11.01	3.63e-28	27.44	2.69	0.61	0	5	646412	-----	UK Biobak 450k, AoU 250k, TOPMed 72k, MGBB 53k, BioVU 54k	ncRNA_intronic	CCDC162P	.	.	.	rs6903695	.
DNMT3A	CD164	chr6:109310308:G:A	G	A	0.1036	-0.12	0.0167	-0.153	-0.087	-7.18	7.22e-13	12.14	6.11	0.191	0.35	5	646414	-----	UK Biobak 450k, AoU 250k, TOPMed 72k, MGBB 53k, BioVU 54k	ncRNA_intronic	CCDC162P	.	.	.	rs74690263	.
DNMT3A	CD164	chr6:109310384:T:C	T	C	0.5199	-0.108	0.0098	-0.128	-0.089	-11.01	3.59e-28	27.45	2.76	0.599	0	5	646414	-----	UK Biobak 450k, AoU 250k, TOPMed 72k, MGBB 53k, BioVU 54k	ncRNA_intronic	CCDC162P	.	.	.	rs6930733	.
DNMT3A	CD164	chr6:109310579:A:G	A	G	0.3384	-0.083	0.0107	-0.104	-0.062	-7.72	1.24e-14	13.91	4.6	0.204	0.35	4	592155	--+-?	UK Biobak 450k, AoU 250k, TOPMed 72k, MGBB 53k, BioVU 54k	ncRNA_intronic	CCDC162P	.	.	.	rs9374081	.
DNMT3A	CD164	chr6:109311317:C:A	C	A	0.5198	-0.108	0.0098	-0.128	-0.089	-11.02	3.19e-28	27.5	2.74	0.602	0	5	646414	-----	UK Biobak 450k, AoU 250k, TOPMed 72k, MGBB 53k, BioVU 54k	ncRNA_intronic	CCDC162P	.	.	.	rs9386797	.
DNMT3A	CD164	chr6:109311596:A:G	A	G	0.4508	-0.111	0.0101	-0.13	-0.091	-10.98	4.95e-28	27.31	4.81	0.187	0.38	4	592189	----?	UK Biobak 450k, AoU 250k, TOPMed 72k, MGBB 53k, BioVU 54k	ncRNA_intronic	CCDC162P	.	.	.	rs9400273	.
DNMT3A	CD164	chr6:109311974:C:T	C	T	0.1036	-0.12	0.0167	-0.153	-0.088	-7.21	5.97e-13	12.22	5.87	0.209	0.32	5	646414	-----	UK Biobak 450k, AoU 250k, TOPMed 72k, MGBB 53k, BioVU 54k	ncRNA_intronic	CCDC162P	.	.	.	rs75670734	.
DNMT3A	CD164	chr6:109312041:T:C	T	C	0.347	-0.073	0.0106	-0.094	-0.053	-6.92	4.65e-12	11.33	3.79	0.285	0.21	4	592188	--+-?	UK Biobak 450k, AoU 250k, TOPMed 72k, MGBB 53k, BioVU 54k	ncRNA_intronic	CCDC162P	.	.	.	rs13200047	.
DNMT3A	CD164	chr6:109312612:G:A	G	A	0.5201	-0.109	0.0098	-0.128	-0.089	-11.02	3.13e-28	27.5	2.65	0.618	0	5	646414	-----	UK Biobak 450k, AoU 250k, TOPMed 72k, MGBB 53k, BioVU 54k	ncRNA_intronic	CCDC162P	.	.	.	rs7757347	.
DNMT3A	CD164	chr6:109313396:C:T	C	T	0.4508	-0.111	0.0101	-0.13	-0.091	-10.98	5.42e-28	27.27	4.82	0.185	0.38	4	592190	----?	UK Biobak 450k, AoU 250k, TOPMed 72k, MGBB 53k, BioVU 54k	ncRNA_intronic	CCDC162P	.	.	.	rs13191948	.
DNMT3A	CD164	chr6:109313625:A:G	A	G	0.3384	-0.083	0.0107	-0.104	-0.062	-7.72	1.22e-14	13.91	4.62	0.202	0.35	4	592187	--+-?	UK Biobak 450k, AoU 250k, TOPMed 72k, MGBB 53k, BioVU 54k	ncRNA_intronic	CCDC162P	.	.	.	rs11966072	.
DNMT3A	CD164	chr6:109314355:G:GC	G	GC	0.5192	-0.109	0.0099	-0.128	-0.089	-11.02	3.32e-28	27.48	2.89	0.577	0	5	646414	-----	UK Biobak 450k, AoU 250k, TOPMed 72k, MGBB 53k, BioVU 54k	ncRNA_intronic	CCDC162P	.	.	.	rs397693546	.
DNMT3A	CD164	chr6:109314584:A:T	A	T	0.3383	-0.083	0.0107	-0.104	-0.062	-7.72	1.24e-14	13.91	4.6	0.204	0.35	4	592190	--+-?	UK Biobak 450k, AoU 250k, TOPMed 72k, MGBB 53k, BioVU 54k	ncRNA_intronic	CCDC162P	.	.	.	rs13196219	.
DNMT3A	CD164	chr6:109314650:G:A	G	A	0.1036	-0.121	0.0167	-0.154	-0.088	-7.23	5.1e-13	12.29	6.03	0.197	0.34	5	646414	-----	UK Biobak 450k, AoU 250k, TOPMed 72k, MGBB 53k, BioVU 54k	ncRNA_intronic	CCDC162P	.	.	.	rs111774344	.
DNMT3A	CD164	chr6:109314783:G:A	G	A	0.3383	-0.083	0.0107	-0.104	-0.062	-7.77	8.06e-15	14.09	4.66	0.198	0.36	4	592188	--+-?	UK Biobak 450k, AoU 250k, TOPMed 72k, MGBB 53k, BioVU 54k	ncRNA_intronic	CCDC162P	.	.	.	rs11751953	.
DNMT3A	CD164	chr6:109315002:T:C	T	C	0.5198	-0.108	0.0098	-0.128	-0.089	-11.02	3.39e-28	27.47	2.87	0.58	0	5	646412	-----	UK Biobak 450k, AoU 250k, TOPMed 72k, MGBB 53k, BioVU 54k	ncRNA_intronic	CCDC162P	.	.	.	rs6913093	.
DNMT3A	CD164	chr6:109315328:G:A	G	A	0.1036	-0.121	0.0167	-0.154	-0.088	-7.24	4.79e-13	12.32	6.02	0.198	0.34	5	646263	-----	UK Biobak 450k, AoU 250k, TOPMed 72k, MGBB 53k, BioVU 54k	ncRNA_exonic	CCDC162P	.	.	.	rs61734155	.
DNMT3A	CD164	chr6:109315951:T:C	T	C	0.8288	-0.097	0.0129	-0.122	-0.072	-7.51	6.2e-14	13.21	5.82	0.213	0.31	5	646418	-----	UK Biobak 450k, AoU 250k, TOPMed 72k, MGBB 53k, BioVU 54k	ncRNA_intronic	CCDC162P	.	.	.	rs7755798	.
DNMT3A	CD164	chr6:109317625:T:C	T	C	0.3505	0.058	0.0105	0.037	0.079	5.52	3.41e-08	7.47	0.26	0.967	0	4	586082	++++?	UK Biobak 450k, AoU 250k, TOPMed 72k, MGBB 53k, BioVU 54k	ncRNA_intronic	CCDC162P	.	.	.	rs4945829	.
DNMT3A	CD164	chr6:109317692:C:T	C	T	0.3914	-0.077	0.0108	-0.098	-0.055	-7.07	1.58e-12	11.8	0.06	0.969	0	3	540649	--?-?	UK Biobak 450k, AoU 250k, TOPMed 72k, MGBB 53k, BioVU 54k	ncRNA_intronic	CCDC162P	.	.	.	rs59272337	.
DNMT3A	CD164	chr6:109318453:C:T	C	T	0.3436	0.059	0.0105	0.039	0.08	5.67	1.49e-08	7.83	0.29	0.962	0	4	592154	++++?	UK Biobak 450k, AoU 250k, TOPMed 72k, MGBB 53k, BioVU 54k	ncRNA_intronic	CCDC162P	.	.	.	rs4946954	.
DNMT3A	CD164	chr6:109318507:C:G	C	G	0.3073	0.063	0.0108	0.042	0.084	5.86	4.69e-09	8.33	0.21	0.975	0	4	592192	++++?	UK Biobak 450k, AoU 250k, TOPMed 72k, MGBB 53k, BioVU 54k	ncRNA_intronic	CCDC162P	.	.	.	rs4946955	.
DNMT3A	CD164	chr6:109318673:G:A	G	A	0.3438	0.06	0.0105	0.039	0.08	5.68	1.39e-08	7.86	0.3	0.96	0	4	592193	++++?	UK Biobak 450k, AoU 250k, TOPMed 72k, MGBB 53k, BioVU 54k	ncRNA_intronic	CCDC162P	.	.	.	rs9400274	.
DNMT3A	CD164	chr6:109318768:T:C	T	C	0.344	0.059	0.0105	0.039	0.08	5.67	1.47e-08	7.83	0.3	0.96	0	4	592158	++++?	UK Biobak 450k, AoU 250k, TOPMed 72k, MGBB 53k, BioVU 54k	ncRNA_intronic	CCDC162P	.	.	.	rs9386798	.
DNMT3A	CD164	chr6:109318958:G:A	G	A	0.8193	-0.104	0.0126	-0.128	-0.079	-8.22	2.14e-16	15.67	5.52	0.238	0.28	5	646417	-----	UK Biobak 450k, AoU 250k, TOPMed 72k, MGBB 53k, BioVU 54k	ncRNA_intronic	CCDC162P	.	.	.	rs7752028	.
DNMT3A	CD164	chr6:109319118:A:C	A	C	0.3439	0.06	0.0105	0.039	0.08	5.68	1.37e-08	7.86	0.33	0.954	0	4	592184	++++?	UK Biobak 450k, AoU 250k, TOPMed 72k, MGBB 53k, BioVU 54k	ncRNA_intronic	CCDC162P	.	.	.	rs11759230	.
DNMT3A	CD164	chr6:109319285:A:G	A	G	0.3438	0.06	0.0105	0.039	0.08	5.7	1.23e-08	7.91	0.29	0.961	0	4	592188	++++?	UK Biobak 450k, AoU 250k, TOPMed 72k, MGBB 53k, BioVU 54k	ncRNA_intronic	CCDC162P	.	.	.	rs11759269	.
DNMT3A	CD164	chr6:109319464:T:C	T	C	0.3438	0.06	0.0105	0.039	0.08	5.68	1.41e-08	7.85	0.34	0.952	0	4	592183	++++?	UK Biobak 450k, AoU 250k, TOPMed 72k, MGBB 53k, BioVU 54k	ncRNA_intronic	CCDC162P	.	.	.	rs57749539	.
DNMT3A	CD164	chr6:109319487:A:C	A	C	0.3438	0.06	0.0105	0.039	0.08	5.69	1.32e-08	7.88	0.34	0.953	0	4	592175	++++?	UK Biobak 450k, AoU 250k, TOPMed 72k, MGBB 53k, BioVU 54k	ncRNA_intronic	CCDC162P	.	.	.	rs60248809	.
DNMT3A	CD164	chr6:109319661:A:G	A	G	0.3438	0.061	0.0109	0.04	0.083	5.62	1.98e-08	7.7	0.25	0.881	0	3	552851	++?+?	UK Biobak 450k, AoU 250k, TOPMed 72k, MGBB 53k, BioVU 54k	ncRNA_intronic	CCDC162P	.	.	.	rs77243579	.
DNMT3A	CD164	chr6:109319662:C:A	C	A	0.3436	0.06	0.0105	0.039	0.08	5.68	1.4e-08	7.85	0.36	0.948	0	4	592129	++++?	UK Biobak 450k, AoU 250k, TOPMed 72k, MGBB 53k, BioVU 54k	ncRNA_intronic	CCDC162P	.	.	.	rs75169065	.
DNMT3A	CD164	chr6:109319675:G:A	G	A	0.3436	0.06	0.0105	0.039	0.08	5.66	1.54e-08	7.81	0.37	0.947	0	4	592120	++++?	UK Biobak 450k, AoU 250k, TOPMed 72k, MGBB 53k, BioVU 54k	ncRNA_intronic	CCDC162P	.	.	.	rs57695104	.
DNMT3A	CD164	chr6:109319912:G:A	G	A	0.3073	0.064	0.0108	0.042	0.085	5.88	4.15e-09	8.38	0.18	0.98	0	4	592186	++++?	UK Biobak 450k, AoU 250k, TOPMed 72k, MGBB 53k, BioVU 54k	ncRNA_intronic	CCDC162P	.	.	.	rs4946956	.
DNMT3A	CD164	chr6:109320208:C:T	C	T	0.3073	0.064	0.0108	0.042	0.085	5.88	4.33e-09	8.36	0.18	0.981	0	4	592189	++++?	UK Biobak 450k, AoU 250k, TOPMed 72k, MGBB 53k, BioVU 54k	ncRNA_intronic	CCDC162P	.	.	.	rs4946957	.
DNMT3A	CD164	chr6:109320360:A:G	A	G	0.3438	0.06	0.0105	0.039	0.081	5.7	1.2e-08	7.92	0.32	0.956	0	4	592177	++++?	UK Biobak 450k, AoU 250k, TOPMed 72k, MGBB 53k, BioVU 54k	ncRNA_intronic	CCDC162P	.	.	.	rs4946959	.
DNMT3A	CD164	chr6:109320474:A:G	A	G	0.3438	0.06	0.0105	0.039	0.08	5.69	1.27e-08	7.9	0.29	0.962	0	4	592179	++++?	UK Biobak 450k, AoU 250k, TOPMed 72k, MGBB 53k, BioVU 54k	ncRNA_intronic	CCDC162P	.	.	.	rs4946960	.
DNMT3A	CD164	chr6:109321084:A:G	A	G	0.8211	-0.105	0.0127	-0.13	-0.08	-8.28	1.32e-16	15.88	5.38	0.25	0.26	5	646417	-----	UK Biobak 450k, AoU 250k, TOPMed 72k, MGBB 53k, BioVU 54k	ncRNA_intronic	CCDC162P	.	.	.	rs1028244	.
DNMT3A	CD164	chr6:109321472:G:A	G	A	0.475	-0.115	0.0099	-0.134	-0.095	-11.56	7.27e-31	30.14	5.76	0.218	0.31	5	646418	-----	UK Biobak 450k, AoU 250k, TOPMed 72k, MGBB 53k, BioVU 54k	ncRNA_intronic	CCDC162P	.	.	.	rs2356817	.
DNMT3A	CD164	chr6:109321672:T:C	T	C	0.1279	-0.102	0.0152	-0.132	-0.073	-6.73	1.77e-11	10.75	10.59	0.0316	0.62	5	646417	-+---	UK Biobak 450k, AoU 250k, TOPMed 72k, MGBB 53k, BioVU 54k	ncRNA_intronic	CCDC162P	.	.	.	rs72947002	.
DNMT3A	CD164	chr6:109321713:C:T	C	T	0.3265	-0.076	0.0107	-0.097	-0.055	-7.14	9.51e-13	12.02	6.32	0.177	0.37	5	646414	----+	UK Biobak 450k, AoU 250k, TOPMed 72k, MGBB 53k, BioVU 54k	ncRNA_intronic	CCDC162P	.	.	.	rs2884036	.
DNMT3A	CD164	chr6:109321754:C:G	C	G	0.3438	0.06	0.0105	0.039	0.08	5.7	1.25e-08	7.9	0.3	0.96	0	4	592188	++++?	UK Biobak 450k, AoU 250k, TOPMed 72k, MGBB 53k, BioVU 54k	ncRNA_intronic	CCDC162P	.	.	.	rs9374083	.
DNMT3A	CD164	chr6:109322104:C:T	C	T	0.8192	-0.104	0.0126	-0.128	-0.079	-8.22	2.16e-16	15.67	5.7	0.223	0.3	5	646409	-----	UK Biobak 450k, AoU 250k, TOPMed 72k, MGBB 53k, BioVU 54k	ncRNA_intronic	CCDC162P	.	.	.	rs9320284	.
DNMT3A	CD164	chr6:109322318:G:T	G	T	0.3438	0.06	0.0105	0.039	0.08	5.69	1.27e-08	7.9	0.3	0.959	0	4	592194	++++?	UK Biobak 450k, AoU 250k, TOPMed 72k, MGBB 53k, BioVU 54k	ncRNA_intronic	CCDC162P	.	.	.	rs11153169	.
DNMT3A	CD164	chr6:109322402:A:AT	A	AT	0.8261	-0.095	0.0129	-0.12	-0.069	-7.35	2.1e-13	12.68	5.81	0.214	0.31	5	646415	-----	UK Biobak 450k, AoU 250k, TOPMed 72k, MGBB 53k, BioVU 54k	ncRNA_intronic	CCDC162P	.	.	.	rs35424364	.
DNMT3A	CD164	chr6:109322484:T:A	T	A	0.1273	-0.103	0.0154	-0.134	-0.073	-6.74	1.67e-11	10.78	9.65	0.0468	0.59	5	638568	-+---	UK Biobak 450k, AoU 250k, TOPMed 72k, MGBB 53k, BioVU 54k	ncRNA_intronic	CCDC162P	.	.	.	rs201095120	.
DNMT3A	CD164	chr6:109322922:A:G	A	G	0.3438	0.06	0.0105	0.039	0.08	5.7	1.24e-08	7.91	0.31	0.959	0	4	592185	++++?	UK Biobak 450k, AoU 250k, TOPMed 72k, MGBB 53k, BioVU 54k	ncRNA_intronic	CCDC162P	.	.	.	rs77497373	.
DNMT3A	CD164	chr6:109323396:A:C	A	C	0.3252	-0.076	0.0107	-0.097	-0.055	-7.12	1.12e-12	11.95	7.18	0.127	0.44	5	646413	----+	UK Biobak 450k, AoU 250k, TOPMed 72k, MGBB 53k, BioVU 54k	ncRNA_intronic	CCDC162P	.	.	.	rs35757653	.
DNMT3A	CD164	chr6:109323407:G:A	G	A	0.3249	-0.077	0.0107	-0.098	-0.056	-7.16	8.21e-13	12.09	7.39	0.117	0.46	5	646413	----+	UK Biobak 450k, AoU 250k, TOPMed 72k, MGBB 53k, BioVU 54k	ncRNA_intronic	CCDC162P	.	.	.	rs35849756	.
DNMT3A	CD164	chr6:109323516:T:C	T	C	0.3265	-0.076	0.0107	-0.097	-0.055	-7.16	8.39e-13	12.08	6.35	0.174	0.37	5	646411	----+	UK Biobak 450k, AoU 250k, TOPMed 72k, MGBB 53k, BioVU 54k	ncRNA_intronic	CCDC162P	.	.	.	rs59502176	.
DNMT3A	CD164	chr6:109324654:T:C	T	C	0.822	-0.093	0.0127	-0.118	-0.068	-7.29	3.31e-13	12.48	5.8	0.214	0.31	5	646410	-----	UK Biobak 450k, AoU 250k, TOPMed 72k, MGBB 53k, BioVU 54k	ncRNA_intronic	CCDC162P	.	.	.	rs7775345	.
DNMT3A	CD164	chr6:109325637:T:C	T	C	0.3063	0.061	0.0109	0.04	0.082	5.64	1.77e-08	7.75	0.03	0.998	0	4	592185	++++?	UK Biobak 450k, AoU 250k, TOPMed 72k, MGBB 53k, BioVU 54k	ncRNA_intronic	CCDC162P	.	.	.	rs4946962	.
DNMT3A	CD164	chr6:109326202:G:A	G	A	0.3282	-0.074	0.0107	-0.095	-0.053	-6.93	4.36e-12	11.36	8.03	0.0906	0.5	5	646418	----+	UK Biobak 450k, AoU 250k, TOPMed 72k, MGBB 53k, BioVU 54k	ncRNA_intronic	CCDC162P	.	.	.	rs9400276	.
DNMT3A	CD164	chr6:109326604:C:T	C	T	0.1227	-0.107	0.0156	-0.137	-0.076	-6.87	6.54e-12	11.18	9.81	0.0438	0.59	5	646414	-+---	UK Biobak 450k, AoU 250k, TOPMed 72k, MGBB 53k, BioVU 54k	ncRNA_intronic	CCDC162P	.	.	.	rs1832778	.
DNMT3A	CD164	chr6:109326927:T:G	T	G	0.519	-0.108	0.0099	-0.127	-0.088	-10.87	1.67e-27	26.78	3.95	0.413	0	5	646402	-----	UK Biobak 450k, AoU 250k, TOPMed 72k, MGBB 53k, BioVU 54k	ncRNA_intronic	CCDC162P	.	.	.	rs1832777	.
DNMT3A	CD164	chr6:109327001:G:A	G	A	0.3297	-0.074	0.0106	-0.095	-0.053	-6.96	3.49e-12	11.46	8.68	0.0696	0.54	5	646414	----+	UK Biobak 450k, AoU 250k, TOPMed 72k, MGBB 53k, BioVU 54k	ncRNA_intronic	CCDC162P	.	.	.	rs13195500	.
DNMT3A	CD164	chr6:109327150:A:G	A	G	0.3093	0.06	0.0108	0.039	0.081	5.57	2.57e-08	7.59	0.24	0.972	0	4	592192	++++?	UK Biobak 450k, AoU 250k, TOPMed 72k, MGBB 53k, BioVU 54k	ncRNA_intronic	CCDC162P	.	.	.	rs12191774	.
DNMT3A	CD164	chr6:109328452:A:G	A	G	0.3299	-0.075	0.0107	-0.096	-0.054	-7	2.62e-12	11.58	8.08	0.0886	0.51	5	646409	----+	UK Biobak 450k, AoU 250k, TOPMed 72k, MGBB 53k, BioVU 54k	ncRNA_intronic	CCDC162P	.	.	.	rs13202939	.
DNMT3A	CD164	chr6:109328649:TG:T	TG	T	0.3519	-0.065	0.0105	-0.086	-0.045	-6.23	4.77e-10	9.32	11.18	0.0246	0.64	5	646410	--+-+	UK Biobak 450k, AoU 250k, TOPMed 72k, MGBB 53k, BioVU 54k	ncRNA_intronic	CCDC162P	.	.	.	rs34217072	.
DNMT3A	CD164	chr6:109328937:A:T	A	T	0.3299	-0.074	0.0107	-0.095	-0.053	-6.96	3.63e-12	11.44	8.04	0.0902	0.5	5	646414	----+	UK Biobak 450k, AoU 250k, TOPMed 72k, MGBB 53k, BioVU 54k	ncRNA_intronic	CCDC162P	.	.	.	rs4301336	.
DNMT3A	CD164	chr6:109331033:G:A	G	A	0.2987	-0.127	0.011	-0.148	-0.105	-11.54	8.76e-31	30.06	16.95	0.00198	0.76	5	646415	-----	UK Biobak 450k, AoU 250k, TOPMed 72k, MGBB 53k, BioVU 54k	ncRNA_intronic	CCDC162P	.	.	.	rs13220304	.
DNMT3A	CD164	chr6:109331614:C:G	C	G	0.4065	-0.112	0.0103	-0.132	-0.092	-10.83	2.61e-27	26.58	7.05	0.0703	0.57	4	592185	----?	UK Biobak 450k, AoU 250k, TOPMed 72k, MGBB 53k, BioVU 54k	ncRNA_intronic	CCDC162P	.	.	.	rs9480930	.
DNMT3A	CD164	chr6:109332622:C:T	C	T	0.3589	-0.122	0.0106	-0.143	-0.101	-11.53	9.74e-31	30.01	10.91	0.0122	0.73	4	592194	----?	UK Biobak 450k, AoU 250k, TOPMed 72k, MGBB 53k, BioVU 54k	ncRNA_intronic	CCDC162P	.	.	.	rs11153171	.
DNMT3A	CD164	chr6:109332929:T:C	T	C	0.4262	-0.109	0.0101	-0.129	-0.09	-10.87	1.65e-27	26.78	10.07	0.0392	0.6	5	646412	-----	UK Biobak 450k, AoU 250k, TOPMed 72k, MGBB 53k, BioVU 54k	ncRNA_intronic	CCDC162P	.	.	.	rs12529733	.
DNMT3A	CD164	chr6:109333018:A:G	A	G	0.3035	-0.141	0.0111	-0.162	-0.119	-12.67	9.25e-37	36.03	13.96	0.00296	0.79	4	592188	----?	UK Biobak 450k, AoU 250k, TOPMed 72k, MGBB 53k, BioVU 54k	ncRNA_intronic	CCDC162P	.	.	.	rs12524502	.
DNMT3A	CD164	chr6:109333284:G:A	G	A	0.1016	-0.105	0.0169	-0.138	-0.072	-6.2	5.66e-10	9.25	7.42	0.115	0.46	5	646418	-+---	UK Biobak 450k, AoU 250k, TOPMed 72k, MGBB 53k, BioVU 54k	ncRNA_intronic	CCDC162P	.	.	.	rs17533587	.
DNMT3A	CD164	chr6:109333398:G:A	G	A	0.4539	-0.105	0.01	-0.125	-0.086	-10.56	4.79e-26	25.32	9.07	0.0595	0.56	5	646408	-----	UK Biobak 450k, AoU 250k, TOPMed 72k, MGBB 53k, BioVU 54k	ncRNA_intronic	CCDC162P	.	.	.	rs9386799	.
DNMT3A	CD164	chr6:109339681:C:A	C	A	0.3029	-0.14	0.0111	-0.162	-0.119	-12.64	1.33e-36	35.88	14.68	0.00211	0.8	4	592191	----?	UK Biobak 450k, AoU 250k, TOPMed 72k, MGBB 53k, BioVU 54k	ncRNA_intronic	CCDC162P	.	.	.	rs12528712	.
DNMT3A	CD164	chr6:109340338:G:C	G	C	0.3335	-0.14	0.0108	-0.161	-0.119	-13.01	1.21e-38	37.92	10.25	0.0166	0.71	4	592192	----?	UK Biobak 450k, AoU 250k, TOPMed 72k, MGBB 53k, BioVU 54k	ncRNA_intronic	CCDC162P	.	.	.	rs12528822	.
DNMT3A	CD164	chr6:109340727:T:C	T	C	0.8878	-0.108	0.0152	-0.138	-0.078	-7.12	1.09e-12	11.96	6.66	0.155	0.4	5	646418	-----	UK Biobak 450k, AoU 250k, TOPMed 72k, MGBB 53k, BioVU 54k	ncRNA_intronic	CCDC162P	.	.	.	rs1146240	.
DNMT3A	CD164	chr6:109342833:CGT:C	CGT	C	0.3451	-0.126	0.0109	-0.147	-0.104	-11.5	1.49e-30	29.83	8.99	0.0294	0.67	4	607049	--?--	UK Biobak 450k, AoU 250k, TOPMed 72k, MGBB 53k, BioVU 54k	ncRNA_intronic	CCDC162P	.	.	.	rs398048754	.
DNMT3A	CD164	chr6:109343926:C:G	C	G	0.3332	-0.142	0.0108	-0.163	-0.121	-13.16	1.74e-39	38.76	10.25	0.0165	0.71	4	592186	----?	UK Biobak 450k, AoU 250k, TOPMed 72k, MGBB 53k, BioVU 54k	ncRNA_intronic	CCDC162P	.	.	.	rs10457190	.
DNMT3A	CD164	chr6:109346560:G:A	G	A	0.4064	-0.125	0.0103	-0.145	-0.105	-12.18	4.57e-34	33.34	9.79	0.0205	0.69	4	592192	----?	UK Biobak 450k, AoU 250k, TOPMed 72k, MGBB 53k, BioVU 54k	ncRNA_intronic	CCDC162P	.	.	.	rs9487064	.
DNMT3A	CD164	chr6:109347085:C:T	C	T	0.3328	-0.141	0.0108	-0.162	-0.119	-13.04	7.56e-39	38.12	10.98	0.0118	0.73	4	592154	----?	UK Biobak 450k, AoU 250k, TOPMed 72k, MGBB 53k, BioVU 54k	ncRNA_intronic	CCDC162P	.	.	.	rs2275650	.
DNMT3A	CD164	chr6:109347277:C:T	C	T	0.3328	-0.141	0.0108	-0.162	-0.119	-13.04	7.46e-39	38.13	10.94	0.0121	0.73	4	592188	----?	UK Biobak 450k, AoU 250k, TOPMed 72k, MGBB 53k, BioVU 54k	ncRNA_intronic	CCDC162P	.	.	.	rs3818934	.
DNMT3A	CD164	chr6:109347707:G:A	G	A	0.4064	-0.125	0.0103	-0.145	-0.105	-12.16	5.7e-34	33.24	9.86	0.0198	0.7	4	592194	----?	UK Biobak 450k, AoU 250k, TOPMed 72k, MGBB 53k, BioVU 54k	ncRNA_intronic	CCDC162P	.	.	.	rs9487066	.
DNMT3A	CD164	chr6:109350188:C:G	C	G	0.3525	-0.123	0.0104	-0.144	-0.103	-11.8	4.3e-32	31.37	10.33	0.0353	0.61	5	646409	-----	UK Biobak 450k, AoU 250k, TOPMed 72k, MGBB 53k, BioVU 54k	ncRNA_intronic	CCDC162P	.	.	.	rs9480933	.
DNMT3A	CD164	chr6:109350642:G:C	G	C	0.3356	-0.14	0.0108	-0.161	-0.119	-13.02	9.8e-39	38.01	9.24	0.0262	0.68	4	592194	----?	UK Biobak 450k, AoU 250k, TOPMed 72k, MGBB 53k, BioVU 54k	ncRNA_intronic	CCDC162P	.	.	.	rs9487068	.
DNMT3A	CD164	chr6:109351533:A:G	A	G	0.3017	-0.142	0.0111	-0.164	-0.12	-12.78	2.23e-37	36.65	14.28	0.00255	0.79	4	592185	----?	UK Biobak 450k, AoU 250k, TOPMed 72k, MGBB 53k, BioVU 54k	ncRNA_intronic	CCDC162P	.	.	.	rs13203252	.
DNMT3A	CD164	chr6:109351795:C:A	C	A	0.4138	-0.113	0.0101	-0.132	-0.093	-11.16	6.75e-29	28.17	12.35	0.015	0.68	5	646413	-----	UK Biobak 450k, AoU 250k, TOPMed 72k, MGBB 53k, BioVU 54k	ncRNA_intronic	CCDC162P	.	.	.	rs1885690	.
DNMT3A	CD164	chr6:109352277:C:T	C	T	0.2691	-0.13	0.0113	-0.153	-0.108	-11.5	1.42e-30	29.85	13.05	0.011	0.69	5	646413	-----	UK Biobak 450k, AoU 250k, TOPMed 72k, MGBB 53k, BioVU 54k	ncRNA_intronic	CCDC162P	.	.	.	rs34292461	.
DNMT3A	CD164	chr6:109352730:T:C	T	C	0.333	-0.141	0.0108	-0.162	-0.12	-13.12	2.78e-39	38.56	10.51	0.0147	0.71	4	592183	----?	UK Biobak 450k, AoU 250k, TOPMed 72k, MGBB 53k, BioVU 54k	ncRNA_intronic	CCDC162P	.	.	.	rs1040284	.
DNMT3A	CD164	chr6:109352852:C:T	C	T	0.3335	-0.141	0.0107	-0.162	-0.12	-13.09	4.08e-39	38.39	10.65	0.0138	0.72	4	592193	----?	UK Biobak 450k, AoU 250k, TOPMed 72k, MGBB 53k, BioVU 54k	ncRNA_exonic	CCDC162P	.	.	.	rs11153174	.
DNMT3A	CD164	chr6:109353355:A:G	A	G	0.333	-0.141	0.0108	-0.162	-0.12	-13.13	2.42e-39	38.62	10.51	0.0147	0.71	4	592190	----?	UK Biobak 450k, AoU 250k, TOPMed 72k, MGBB 53k, BioVU 54k	ncRNA_intronic	CCDC162P	.	.	.	rs34202013	.
DNMT3A	CD164	chr6:109354040:T:C	T	C	0.333	-0.141	0.0108	-0.162	-0.12	-13.12	2.78e-39	38.56	10.53	0.0146	0.72	4	592188	----?	UK Biobak 450k, AoU 250k, TOPMed 72k, MGBB 53k, BioVU 54k	ncRNA_intronic	CCDC162P	.	.	.	rs11967108	.
DNMT3A	CD164	chr6:109354092:C:T	C	T	0.4132	-0.115	0.0102	-0.135	-0.095	-11.23	3.07e-29	28.51	10.56	0.0144	0.72	4	592181	----?	UK Biobak 450k, AoU 250k, TOPMed 72k, MGBB 53k, BioVU 54k	ncRNA_intronic	CCDC162P	.	.	.	rs2884037	.
DNMT3A	CD164	chr6:109354286:A:G	A	G	0.4133	-0.115	0.0102	-0.135	-0.095	-11.25	2.61e-29	28.58	10.55	0.0144	0.72	4	592188	----?	UK Biobak 450k, AoU 250k, TOPMed 72k, MGBB 53k, BioVU 54k	ncRNA_intronic	CCDC162P	.	.	.	rs1521907	.
DNMT3A	CD164	chr6:109355573:G:A	G	A	0.3523	-0.126	0.0106	-0.147	-0.105	-11.9	1.3e-32	31.89	8.43	0.038	0.64	4	592188	----?	UK Biobak 450k, AoU 250k, TOPMed 72k, MGBB 53k, BioVU 54k	downstream	CCDC162P	dist=625	.	.	rs10872032	.
DNMT3A	CD164	chr6:109357369:C:T	C	T	0.3946	-0.127	0.0103	-0.147	-0.106	-12.28	1.34e-34	33.87	12.34	0.00631	0.76	4	592186	----?	UK Biobak 450k, AoU 250k, TOPMed 72k, MGBB 53k, BioVU 54k	intergenic	CCDC162P;CD164	dist=2421;dist=9145	.	.	rs4946967	.
DNMT3A	CD164	chr6:109357908:C:T	C	T	0.3329	-0.141	0.0108	-0.162	-0.12	-13.08	4.5e-39	38.35	10.67	0.0137	0.72	4	592187	----?	UK Biobak 450k, AoU 250k, TOPMed 72k, MGBB 53k, BioVU 54k	intergenic	CCDC162P;CD164	dist=2960;dist=8606	.	.	rs12206928	.
DNMT3A	CD164	chr6:109358227:G:T	G	T	0.4061	-0.118	0.0103	-0.138	-0.098	-11.45	2.42e-30	29.62	8.11	0.0437	0.63	4	590904	----?	UK Biobak 450k, AoU 250k, TOPMed 72k, MGBB 53k, BioVU 54k	intergenic	CCDC162P;CD164	dist=3279;dist=8287	.	.	rs9480936	.
DNMT3A	CD164	chr6:109358652:T:G	T	G	0.3947	-0.127	0.0103	-0.147	-0.107	-12.3	1.05e-34	33.98	12.23	0.00665	0.75	4	592187	----?	UK Biobak 450k, AoU 250k, TOPMed 72k, MGBB 53k, BioVU 54k	intergenic	CCDC162P;CD164	dist=3704;dist=7862	.	.	rs9487069	.
DNMT3A	CD164	chr6:109359125:C:T	C	T	0.3016	-0.142	0.0111	-0.163	-0.12	-12.77	2.68e-37	36.57	14.48	0.00232	0.79	4	592190	----?	UK Biobak 450k, AoU 250k, TOPMed 72k, MGBB 53k, BioVU 54k	intergenic	CCDC162P;CD164	dist=4177;dist=7389	.	.	rs67857472	.
DNMT3A	CD164	chr6:109359672:GA:G	GA	G	0.3946	-0.127	0.0103	-0.147	-0.107	-12.31	8.68e-35	34.06	12.64	0.00548	0.76	4	592083	----?	UK Biobak 450k, AoU 250k, TOPMed 72k, MGBB 53k, BioVU 54k	intergenic	CCDC162P;CD164	dist=4725;dist=6841	.	.	rs34400344	.
DNMT3A	CD164	chr6:109359747:G:A	G	A	0.3329	-0.141	0.0108	-0.162	-0.12	-13.09	4.38e-39	38.36	10.69	0.0135	0.72	4	592189	----?	UK Biobak 450k, AoU 250k, TOPMed 72k, MGBB 53k, BioVU 54k	intergenic	CCDC162P;CD164	dist=4799;dist=6767	.	.	rs1590306	.
DNMT3A	CD164	chr6:109360263:T:C	T	C	0.4139	-0.115	0.0102	-0.135	-0.095	-11.23	3.01e-29	28.52	10.4	0.0155	0.71	4	592189	----?	UK Biobak 450k, AoU 250k, TOPMed 72k, MGBB 53k, BioVU 54k	intergenic	CCDC162P;CD164	dist=5315;dist=6251	.	.	rs1074766	.
DNMT3A	CD164	chr6:109360458:T:C	T	C	0.4138	-0.115	0.0102	-0.135	-0.095	-11.24	2.85e-29	28.55	10.17	0.0172	0.71	4	592190	----?	UK Biobak 450k, AoU 250k, TOPMed 72k, MGBB 53k, BioVU 54k	intergenic	CCDC162P;CD164	dist=5510;dist=6056	.	.	rs1074765	.
DNMT3A	CD164	chr6:109360679:T:C	T	C	0.3016	-0.142	0.0111	-0.163	-0.12	-12.76	2.91e-37	36.54	14.41	0.0024	0.79	4	592183	----?	UK Biobak 450k, AoU 250k, TOPMed 72k, MGBB 53k, BioVU 54k	intergenic	CCDC162P;CD164	dist=5731;dist=5835	.	.	rs11757877	.
DNMT3A	CD164	chr6:109361200:T:C	T	C	0.4138	-0.115	0.0102	-0.135	-0.095	-11.23	3.07e-29	28.51	10.19	0.017	0.71	4	592185	----?	UK Biobak 450k, AoU 250k, TOPMed 72k, MGBB 53k, BioVU 54k	intergenic	CCDC162P;CD164	dist=6252;dist=5314	.	.	rs9487070	.
DNMT3A	CD164	chr6:109361318:T:C	T	C	0.333	-0.141	0.0108	-0.162	-0.12	-13.1	3.82e-39	38.42	10.59	0.0142	0.72	4	592184	----?	UK Biobak 450k, AoU 250k, TOPMed 72k, MGBB 53k, BioVU 54k	intergenic	CCDC162P;CD164	dist=6370;dist=5196	.	.	rs11153175	.
DNMT3A	CD164	chr6:109363084:T:C	T	C	0.4139	-0.114	0.0102	-0.134	-0.094	-11.19	4.87e-29	28.31	10.3	0.0162	0.71	4	592176	----?	UK Biobak 450k, AoU 250k, TOPMed 72k, MGBB 53k, BioVU 54k	intergenic	CCDC162P;CD164	dist=8136;dist=3430	.	.	rs58644322	.
DNMT3A	CD164	chr6:109364245:CA:C	CA	C	0.3323	-0.141	0.0108	-0.162	-0.12	-13.1	3.6e-39	38.44	10.86	0.0125	0.72	4	592193	----?	UK Biobak 450k, AoU 250k, TOPMed 72k, MGBB 53k, BioVU 54k	intergenic	CCDC162P;CD164	dist=9298;dist=2268	.	.	rs35256738	.
DNMT3A	CD164	chr6:109365409:C:T	C	T	0.3017	-0.142	0.0111	-0.164	-0.12	-12.79	2.09e-37	36.68	14.5	0.0023	0.79	4	592190	----?	UK Biobak 450k, AoU 250k, TOPMed 72k, MGBB 53k, BioVU 54k	intergenic	CCDC162P;CD164	dist=10461;dist=1105	.	.	rs61233650	.
DNMT3A	CD164	chr6:109366911:A:G	A	G	0.3331	-0.141	0.0108	-0.162	-0.12	-13.1	3.53e-39	38.45	10.7	0.0135	0.72	4	592188	----?	UK Biobak 450k, AoU 250k, TOPMed 72k, MGBB 53k, BioVU 54k	UTR3	CD164	NM_001142404:c.*1368T>C;NM_001142401:c.*1940T>C;NM_001346500:c.*1940T>C;NM_001142403:c.*1368T>C;NM_001142402:c.*1940T>C;NM_006016:c.*1940T>C	.	.	rs7372	.
DNMT3A	CD164	chr6:109367335:A:C	A	C	0.4139	-0.115	0.0102	-0.135	-0.095	-11.22	3.65e-29	28.44	10.03	0.0183	0.7	4	592179	----?	UK Biobak 450k, AoU 250k, TOPMed 72k, MGBB 53k, BioVU 54k	UTR3	CD164	NM_001142404:c.*944T>G;NM_001142401:c.*1516T>G;NM_001346500:c.*1516T>G;NM_001142403:c.*944T>G;NM_001142402:c.*1516T>G;NM_006016:c.*1516T>G	.	.	rs8465	.
DNMT3A	CD164	chr6:109367528:C:A	C	A	0.3941	-0.133	0.0107	-0.154	-0.112	-12.4	2.93e-35	34.53	8.01	0.0182	0.75	3	553062	--?-?	UK Biobak 450k, AoU 250k, TOPMed 72k, MGBB 53k, BioVU 54k	UTR3	CD164	NM_001142404:c.*751G>T;NM_001142401:c.*1323G>T;NM_001346500:c.*1323G>T;NM_001142403:c.*751G>T;NM_001142402:c.*1323G>T;NM_006016:c.*1323G>T	.	.	rs699700	.
DNMT3A	CD164	chr6:109368228:A:G	A	G	0.4139	-0.115	0.0102	-0.135	-0.095	-11.21	4.01e-29	28.4	10.29	0.0163	0.71	4	592174	----?	UK Biobak 450k, AoU 250k, TOPMed 72k, MGBB 53k, BioVU 54k	UTR3	CD164	NM_001142404:c.*51T>C;NM_001142401:c.*623T>C;NM_001346500:c.*623T>C;NM_001142403:c.*51T>C;NM_001142402:c.*623T>C;NM_006016:c.*623T>C	.	.	rs974034	ID=COSV51533671;OCCURENCE=2(lung)
DNMT3A	CD164	chr6:109368704:G:T	G	T	0.3948	-0.127	0.0103	-0.147	-0.106	-12.28	1.27e-34	33.9	12.28	0.0065	0.76	4	592191	----?	UK Biobak 450k, AoU 250k, TOPMed 72k, MGBB 53k, BioVU 54k	UTR3	CD164	NM_001142401:c.*147C>A;NM_001346500:c.*147C>A;NM_001142402:c.*147C>A;NM_006016:c.*147C>A	.	.	rs11251	.
DNMT3A	CD164	chr6:109369545:AGTAAT:A	AGTAAT	A	0.3327	-0.141	0.0108	-0.162	-0.12	-13.1	3.55e-39	38.45	10.57	0.0143	0.72	4	592186	----?	UK Biobak 450k, AoU 250k, TOPMed 72k, MGBB 53k, BioVU 54k	intronic	CD164	.	.	.	rs67591932	.
DNMT3A	CD164	chr6:109369898:A:G	A	G	0.2693	-0.131	0.0113	-0.153	-0.109	-11.56	6.96e-31	30.16	12.86	0.012	0.69	5	646412	-----	UK Biobak 450k, AoU 250k, TOPMed 72k, MGBB 53k, BioVU 54k	intronic	CD164	.	.	.	rs1322818	.
DNMT3A	CD164	chr6:109370741:G:A	G	A	0.414	-0.115	0.0102	-0.135	-0.095	-11.22	3.47e-29	28.46	10.28	0.0163	0.71	4	592188	----?	UK Biobak 450k, AoU 250k, TOPMed 72k, MGBB 53k, BioVU 54k	intronic	CD164	.	.	.	rs3818933	.
DNMT3A	CD164	chr6:109370985:C:T	C	T	0.4433	-0.106	0.01	-0.126	-0.087	-10.68	1.39e-26	25.86	10.48	0.0331	0.62	5	646415	-----	UK Biobak 450k, AoU 250k, TOPMed 72k, MGBB 53k, BioVU 54k	intronic	CD164	.	.	.	rs9372213	.
DNMT3A	CD164	chr6:109371281:C:T	C	T	0.3331	-0.141	0.0108	-0.162	-0.12	-13.12	2.82e-39	38.55	10.58	0.0142	0.72	4	592177	----?	UK Biobak 450k, AoU 250k, TOPMed 72k, MGBB 53k, BioVU 54k	intronic	CD164	.	.	.	rs11153176	.
DNMT3A	CD164	chr6:109371524:T:C	T	C	0.414	-0.115	0.0102	-0.135	-0.095	-11.23	3.01e-29	28.52	10.28	0.0164	0.71	4	592183	----?	UK Biobak 450k, AoU 250k, TOPMed 72k, MGBB 53k, BioVU 54k	intronic	CD164	.	.	.	rs9487076	ID=COSV51533465;OCCURENCE=1(lung)
DNMT3A	CD164	chr6:109371573:T:C	T	C	0.3331	-0.141	0.0108	-0.162	-0.12	-13.1	3.8e-39	38.42	10.49	0.0148	0.71	4	592192	----?	UK Biobak 450k, AoU 250k, TOPMed 72k, MGBB 53k, BioVU 54k	intronic	CD164	.	.	.	rs12193493	ID=COSV51533483;OCCURENCE=2(lung)
DNMT3A	CD164	chr6:109372084:A:G	A	G	0.3017	-0.142	0.0111	-0.164	-0.12	-12.79	2.03e-37	36.69	14.32	0.0025	0.79	4	592186	----?	UK Biobak 450k, AoU 250k, TOPMed 72k, MGBB 53k, BioVU 54k	intronic	CD164	.	.	.	rs3799835	.
DNMT3A	CD164	chr6:109373000:CCTA:C	CCTA	C	0.3326	-0.141	0.0108	-0.162	-0.12	-13.09	4.08e-39	38.39	10.53	0.0146	0.72	4	592180	----?	UK Biobak 450k, AoU 250k, TOPMed 72k, MGBB 53k, BioVU 54k	intronic	CD164	.	.	.	rs3839563	.
DNMT3A	CD164	chr6:109373851:T:C	T	C	0.3018	-0.142	0.0111	-0.164	-0.12	-12.81	1.5e-37	36.82	14.2	0.00265	0.79	4	592191	----?	UK Biobak 450k, AoU 250k, TOPMed 72k, MGBB 53k, BioVU 54k	intronic	CD164	.	.	.	rs11753645	.
DNMT3A	CD164	chr6:109374782:G:A	G	A	0.3948	-0.127	0.0103	-0.147	-0.107	-12.3	9.42e-35	34.03	12.39	0.00616	0.76	4	592187	----?	UK Biobak 450k, AoU 250k, TOPMed 72k, MGBB 53k, BioVU 54k	intronic	CD164	.	.	.	rs3778474	.
DNMT3A	CD164	chr6:109375003:A:G	A	G	0.3331	-0.141	0.0108	-0.162	-0.12	-13.13	2.47e-39	38.61	10.66	0.0137	0.72	4	592191	----?	UK Biobak 450k, AoU 250k, TOPMed 72k, MGBB 53k, BioVU 54k	intronic	CD164	.	.	.	rs3778475	ID=COSV51534260;OCCURENCE=1(large_intestine)
DNMT3A	CD164	chr6:109375848:C:A	C	A	0.3016	-0.142	0.0111	-0.164	-0.12	-12.8	1.75e-37	36.76	14.46	0.00234	0.79	4	592194	----?	UK Biobak 450k, AoU 250k, TOPMed 72k, MGBB 53k, BioVU 54k	intronic	CD164	.	.	.	rs34131679	.
DNMT3A	CD164	chr6:109377103:C:T	C	T	0.2884	0.077	0.0109	0.056	0.098	7.06	1.77e-12	11.75	0.96	0.81	0	4	592188	++++?	UK Biobak 450k, AoU 250k, TOPMed 72k, MGBB 53k, BioVU 54k	intronic	CD164	.	.	.	rs9480942	ID=COSV51534460;OCCURENCE=1(liver)
DNMT3A	CD164	chr6:109378243:A:T	A	T	0.3036	-0.135	0.0111	-0.157	-0.113	-12.17	5.09e-34	33.29	15.15	0.00169	0.8	4	592188	----?	UK Biobak 450k, AoU 250k, TOPMed 72k, MGBB 53k, BioVU 54k	intronic	CD164	.	.	.	rs35452836	.
DNMT3A	CD164	chr6:109380015:T:C	T	C	0.333	-0.14	0.0108	-0.161	-0.119	-13.02	1e-38	38	11.16	0.0109	0.73	4	592183	----?	UK Biobak 450k, AoU 250k, TOPMed 72k, MGBB 53k, BioVU 54k	intronic	CD164	.	.	.	rs1358998	.
DNMT3A	CD164	chr6:109380457:G:C	G	C	0.333	-0.14	0.0108	-0.161	-0.119	-13.04	8.44e-39	38.07	11.21	0.0107	0.73	4	592195	----?	UK Biobak 450k, AoU 250k, TOPMed 72k, MGBB 53k, BioVU 54k	intronic	CD164	.	.	.	rs1358997	.
DNMT3A	CD164	chr6:109380990:T:C	T	C	0.333	-0.14	0.0108	-0.161	-0.119	-13.04	8.28e-39	38.08	11.18	0.0108	0.73	4	592186	----?	UK Biobak 450k, AoU 250k, TOPMed 72k, MGBB 53k, BioVU 54k	intronic	CD164	.	.	.	rs3799839	.
DNMT3A	CD164	chr6:109381443:A:T	A	T	0.3002	-0.141	0.0111	-0.162	-0.119	-12.65	1.15e-36	35.94	14.67	0.00212	0.8	4	592179	----?	UK Biobak 450k, AoU 250k, TOPMed 72k, MGBB 53k, BioVU 54k	intronic	CD164	.	.	.	rs3799840	.
DNMT3A	CD164	chr6:109381925:CA:C	CA	C	0.333	-0.14	0.0108	-0.161	-0.119	-13	1.41e-38	37.85	11.27	0.0103	0.73	4	592185	----?	UK Biobak 450k, AoU 250k, TOPMed 72k, MGBB 53k, BioVU 54k	intronic	CD164	.	.	.	rs35157356	ID=COSV51534525;OCCURENCE=1(liver)
DNMT3A	CD164	chr6:109382188:C:T	C	T	0.4136	-0.114	0.0102	-0.134	-0.094	-11.2	4.21e-29	28.38	10.77	0.013	0.72	4	592183	----?	UK Biobak 450k, AoU 250k, TOPMed 72k, MGBB 53k, BioVU 54k	intronic	CD164	.	.	.	rs1885691	.
DNMT3A	CD164	chr6:109382480:G:C	G	C	0.2997	-0.139	0.011	-0.16	-0.117	-12.66	1.05e-36	35.98	16.26	0.00269	0.75	5	646400	-----	UK Biobak 450k, AoU 250k, TOPMed 72k, MGBB 53k, BioVU 54k	UTR5	CD164	NM_001142404:c.-102C>G;NM_001142401:c.-102C>G;NM_001142402:c.-102C>G	.	.	rs2275652	ID=COSV51535055;OCCURENCE=1(lung)
DNMT3A	CD164	chr6:109382524:C:A	C	A	0.3325	-0.141	0.0108	-0.162	-0.12	-13.07	5.34e-39	38.27	10.63	0.0139	0.72	4	592014	----?	UK Biobak 450k, AoU 250k, TOPMed 72k, MGBB 53k, BioVU 54k	UTR5	CD164	NM_001142404:c.-146G>T;NM_001142401:c.-146G>T;NM_001142402:c.-146G>T	.	.	rs1322816	ID=COSV51533379;OCCURENCE=1(lung)
DNMT3A	CD164	chr6:109382859:A:G	A	G	0.2261	0.088	0.0118	0.065	0.111	7.45	9.9e-14	13	2.78	0.427	0	4	592187	++++?	UK Biobak 450k, AoU 250k, TOPMed 72k, MGBB 53k, BioVU 54k	upstream	CD164	dist=47	.	.	rs1322815	.
DNMT3A	CD164	chr6:109383239:T:C	T	C	0.4137	-0.114	0.0102	-0.134	-0.094	-11.19	5.02e-29	28.3	10.78	0.013	0.72	4	592157	----?	UK Biobak 450k, AoU 250k, TOPMed 72k, MGBB 53k, BioVU 54k	upstream	CD164	dist=427	.	.	rs3757230	.
DNMT3A	CD164	chr6:109383248:A:C	A	C	0.4137	-0.114	0.0102	-0.134	-0.094	-11.18	5.79e-29	28.24	10.81	0.0128	0.72	4	592174	----?	UK Biobak 450k, AoU 250k, TOPMed 72k, MGBB 53k, BioVU 54k	upstream	CD164	dist=436	.	.	rs3757231	.
DNMT3A	CD164	chr6:109383848:G:A	G	A	0.4135	-0.114	0.0102	-0.134	-0.094	-11.2	4.45e-29	28.35	10.74	0.0132	0.72	4	592191	----?	UK Biobak 450k, AoU 250k, TOPMed 72k, MGBB 53k, BioVU 54k	intergenic	CD164;PPIL6	dist=1036;dist=6367	.	.	rs2211288	.
DNMT3A	CD164	chr6:109384228:C:A	C	A	0.334	-0.141	0.0108	-0.162	-0.12	-13.06	6.34e-39	38.2	10.6	0.0141	0.72	4	589298	----?	UK Biobak 450k, AoU 250k, TOPMed 72k, MGBB 53k, BioVU 54k	intergenic	CD164;PPIL6	dist=1416;dist=5987	.	.	rs13212766	.
DNMT3A	CD164	chr6:109384807:C:A	C	A	0.4135	-0.114	0.0102	-0.134	-0.094	-11.19	5.22e-29	28.28	10.67	0.0136	0.72	4	592190	----?	UK Biobak 450k, AoU 250k, TOPMed 72k, MGBB 53k, BioVU 54k	intergenic	CD164;PPIL6	dist=1995;dist=5408	.	.	rs4946970	.
DNMT3A	CD164	chr6:109385087:A:G	A	G	0.333	-0.14	0.0108	-0.161	-0.119	-13.02	1.06e-38	37.97	11.01	0.0117	0.73	4	592185	----?	UK Biobak 450k, AoU 250k, TOPMed 72k, MGBB 53k, BioVU 54k	intergenic	CD164;PPIL6	dist=2275;dist=5128	.	.	rs3757234	.
DNMT3A	CD164	chr6:109387685:T:G	T	G	0.333	-0.141	0.0108	-0.162	-0.119	-13.06	5.8e-39	38.24	10.67	0.0137	0.72	4	592182	----?	UK Biobak 450k, AoU 250k, TOPMed 72k, MGBB 53k, BioVU 54k	intergenic	CD164;PPIL6	dist=4873;dist=2530	.	.	rs1923725	.
DNMT3A	CD164	chr6:109387972:G:A	G	A	0.3001	-0.141	0.0111	-0.163	-0.119	-12.69	7.57e-37	36.12	13.73	0.0033	0.78	4	592186	----?	UK Biobak 450k, AoU 250k, TOPMed 72k, MGBB 53k, BioVU 54k	intergenic	CD164;PPIL6	dist=5160;dist=2243	.	.	rs13199519	.
DNMT3A	CD164	chr6:109388256:A:G	A	G	0.333	-0.14	0.0108	-0.161	-0.119	-13.05	7.18e-39	38.14	10.72	0.0133	0.72	4	592192	----?	UK Biobak 450k, AoU 250k, TOPMed 72k, MGBB 53k, BioVU 54k	intergenic	CD164;PPIL6	dist=5444;dist=1959	.	.	rs12524639	.
DNMT3A	CD164	chr6:109390116:T:C	T	C	0.4132	-0.114	0.0102	-0.134	-0.094	-11.2	4.31e-29	28.37	10.28	0.0163	0.71	4	592192	----?	UK Biobak 450k, AoU 250k, TOPMed 72k, MGBB 53k, BioVU 54k	downstream	PPIL6	dist=99	.	.	rs6939953	.
DNMT3A	CD164	chr6:109390638:C:A	C	A	0.4132	-0.114	0.0102	-0.134	-0.094	-11.18	5.71e-29	28.24	10.61	0.014	0.72	4	592191	----?	UK Biobak 450k, AoU 250k, TOPMed 72k, MGBB 53k, BioVU 54k	UTR3	PPIL6	NM_173672:c.*2188G>T;NM_001111298:c.*2188G>T;NM_001286360:c.*2188G>T;NM_001286361:c.*2292G>T	.	.	rs3757235	.
DNMT3A	CD164	chr6:109391084:C:T	C	T	0.394	-0.126	0.0103	-0.146	-0.106	-12.26	1.71e-34	33.77	12.99	0.00465	0.77	4	592185	----?	UK Biobak 450k, AoU 250k, TOPMed 72k, MGBB 53k, BioVU 54k	UTR3	PPIL6	NM_173672:c.*1742G>A;NM_001111298:c.*1742G>A;NM_001286360:c.*1742G>A;NM_001286361:c.*1846G>A	.	.	rs13219952	.
DNMT3A	CD164	chr6:109391534:G:C	G	C	0.4136	-0.114	0.0102	-0.134	-0.094	-11.19	4.71e-29	28.33	10.37	0.0157	0.71	4	592172	----?	UK Biobak 450k, AoU 250k, TOPMed 72k, MGBB 53k, BioVU 54k	UTR3	PPIL6	NM_173672:c.*1292C>G;NM_001111298:c.*1292C>G;NM_001286360:c.*1292C>G;NM_001286361:c.*1396C>G	.	.	rs746794	.
DNMT3A	CD164	chr6:109392096:A:C	A	C	0.4137	-0.114	0.0102	-0.134	-0.094	-11.19	4.84e-29	28.32	10.45	0.0151	0.71	4	592190	----?	UK Biobak 450k, AoU 250k, TOPMed 72k, MGBB 53k, BioVU 54k	UTR3	PPIL6	NM_173672:c.*730T>G;NM_001111298:c.*730T>G;NM_001286360:c.*730T>G;NM_001286361:c.*834T>G	.	.	rs736830	.
DNMT3A	CD164	chr6:109393881:G:A	G	A	0.413	-0.114	0.0102	-0.134	-0.094	-11.17	6.51e-29	28.19	10.5	0.0148	0.71	4	592188	----?	UK Biobak 450k, AoU 250k, TOPMed 72k, MGBB 53k, BioVU 54k	intronic	PPIL6	.	.	.	rs730089	.
DNMT3A	CD164	chr6:109395761:T:C	T	C	0.3323	-0.14	0.0108	-0.161	-0.119	-13.02	1.06e-38	37.97	10.48	0.0149	0.71	4	592105	----?	UK Biobak 450k, AoU 250k, TOPMed 72k, MGBB 53k, BioVU 54k	intronic	PPIL6	.	.	.	rs12524273	.
DNMT3A	CD164	chr6:109395885:T:G	T	G	0.4133	-0.114	0.0102	-0.134	-0.094	-11.14	8.98e-29	28.05	10.68	0.0136	0.72	4	591882	----?	UK Biobak 450k, AoU 250k, TOPMed 72k, MGBB 53k, BioVU 54k	intronic	PPIL6	.	.	.	rs9487084	.
DNMT3A	CD164	chr6:109395905:C:G	C	G	0.413	-0.114	0.0102	-0.134	-0.094	-11.15	7.78e-29	28.11	10.89	0.0123	0.72	4	592141	----?	UK Biobak 450k, AoU 250k, TOPMed 72k, MGBB 53k, BioVU 54k	intronic	PPIL6	.	.	.	rs9487085	.
DNMT3A	CD164	chr6:109397208:GGCAGAATA:G	GGCAGAATA	G	0.3321	-0.141	0.0108	-0.162	-0.12	-13.06	6.3e-39	38.2	10.7	0.0135	0.72	4	592178	----?	UK Biobak 450k, AoU 250k, TOPMed 72k, MGBB 53k, BioVU 54k	intronic	PPIL6	.	.	.	rs140963864	.
DNMT3A	CD164	chr6:109397362:C:G	C	G	0.4128	-0.114	0.0102	-0.134	-0.094	-11.2	4.6e-29	28.34	10.28	0.0163	0.71	4	592191	----?	UK Biobak 450k, AoU 250k, TOPMed 72k, MGBB 53k, BioVU 54k	intronic	PPIL6	.	.	.	rs9480947	.
DNMT3A	CD164	chr6:109399147:G:A	G	A	0.3325	-0.14	0.0108	-0.161	-0.119	-13.02	1.05e-38	37.98	10.53	0.0146	0.72	4	592171	----?	UK Biobak 450k, AoU 250k, TOPMed 72k, MGBB 53k, BioVU 54k	intronic	PPIL6	.	.	.	rs6929023	.
DNMT3A	CD164	chr6:109399202:G:C	G	C	0.2998	-0.141	0.0111	-0.163	-0.12	-12.72	5.07e-37	36.3	13.74	0.00329	0.78	4	592145	----?	UK Biobak 450k, AoU 250k, TOPMed 72k, MGBB 53k, BioVU 54k	intronic	PPIL6	.	.	.	rs6929208	.
DNMT3A	CD164	chr6:109401793:T:C	T	C	0.4136	-0.114	0.0102	-0.134	-0.094	-11.22	3.68e-29	28.43	9.65	0.0218	0.69	4	592080	----?	UK Biobak 450k, AoU 250k, TOPMed 72k, MGBB 53k, BioVU 54k	intronic	PPIL6	.	.	.	rs6937096	.
DNMT3A	CD164	chr6:109401914:A:G	A	G	0.3943	-0.127	0.0103	-0.147	-0.107	-12.32	8.02e-35	34.1	12.24	0.00661	0.75	4	592158	----?	UK Biobak 450k, AoU 250k, TOPMed 72k, MGBB 53k, BioVU 54k	intronic	PPIL6	.	.	.	rs6914216	.
DNMT3A	CD164	chr6:109402736:G:A	G	A	0.4129	-0.115	0.0102	-0.135	-0.095	-11.22	3.54e-29	28.45	10.04	0.0183	0.7	4	592189	----?	UK Biobak 450k, AoU 250k, TOPMed 72k, MGBB 53k, BioVU 54k	intronic	PPIL6	.	.	.	rs6920372	.
DNMT3A	CD164	chr6:109403287:A:T	A	T	0.3619	-0.12	0.0104	-0.14	-0.099	-11.54	8.65e-31	30.06	14.09	0.00702	0.72	5	646400	-----	UK Biobak 450k, AoU 250k, TOPMed 72k, MGBB 53k, BioVU 54k	intronic	PPIL6	.	.	.	rs6920962	ID=COSV101329668;OCCURENCE=1(oesophagus)
DNMT3A	CD164	chr6:109403734:G:A	G	A	0.4128	-0.115	0.0102	-0.135	-0.095	-11.22	3.51e-29	28.45	9.94	0.0191	0.7	4	592189	----?	UK Biobak 450k, AoU 250k, TOPMed 72k, MGBB 53k, BioVU 54k	intronic	PPIL6	.	.	.	rs9320286	.
DNMT3A	CD164	chr6:109403951:G:A	G	A	0.2995	-0.138	0.011	-0.16	-0.117	-12.61	2.01e-36	35.7	16.83	0.00209	0.76	5	646413	-----	UK Biobak 450k, AoU 250k, TOPMed 72k, MGBB 53k, BioVU 54k	intronic	PPIL6	.	.	.	rs13192476	.
DNMT3A	CD164	chr6:109405536:T:C	T	C	0.3942	-0.126	0.0103	-0.147	-0.106	-12.28	1.3e-34	33.89	12.1	0.00705	0.75	4	592192	----?	UK Biobak 450k, AoU 250k, TOPMed 72k, MGBB 53k, BioVU 54k	intronic	PPIL6	.	.	.	rs7754650	.
DNMT3A	CD164	chr6:109405874:A:C	A	C	0.3327	-0.141	0.0108	-0.162	-0.119	-13.06	6.16e-39	38.21	10.44	0.0152	0.71	4	592179	----?	UK Biobak 450k, AoU 250k, TOPMed 72k, MGBB 53k, BioVU 54k	intronic	PPIL6	.	.	.	rs7773095	.
DNMT3A	CD164	chr6:109407148:A:G	A	G	0.3328	-0.141	0.0108	-0.162	-0.119	-13.06	6.09e-39	38.22	10.44	0.0152	0.71	4	592191	----?	UK Biobak 450k, AoU 250k, TOPMed 72k, MGBB 53k, BioVU 54k	intronic	PPIL6	.	.	.	rs9480948	ID=COSV70021669;OCCURENCE=1(skin)
DNMT3A	CD164	chr6:109407238:T:C	T	C	0.3938	-0.127	0.0103	-0.147	-0.107	-12.31	9.22e-35	34.04	11.97	0.0075	0.75	4	592140	----?	UK Biobak 450k, AoU 250k, TOPMed 72k, MGBB 53k, BioVU 54k	intronic	PPIL6	.	.	.	rs9480949	.
DNMT3A	CD164	chr6:109409645:C:T	C	T	0.2666	-0.131	0.0114	-0.154	-0.109	-11.53	9.67e-31	30.01	12.48	0.0141	0.68	5	646414	-----	UK Biobak 450k, AoU 250k, TOPMed 72k, MGBB 53k, BioVU 54k	intronic	PPIL6	.	.	.	rs4428538	.
DNMT3A	CD164	chr6:109409679:T:C	T	C	0.4128	-0.115	0.0102	-0.135	-0.095	-11.22	3.5e-29	28.46	10.18	0.0171	0.71	4	592193	----?	UK Biobak 450k, AoU 250k, TOPMed 72k, MGBB 53k, BioVU 54k	intronic	PPIL6	.	.	.	rs4636056	.
DNMT3A	CD164	chr6:109413713:A:C	A	C	0.3333	-0.139	0.0107	-0.16	-0.118	-12.94	2.94e-38	37.53	9.71	0.0212	0.69	4	592181	----?	UK Biobak 450k, AoU 250k, TOPMed 72k, MGBB 53k, BioVU 54k	intronic	PPIL6	.	.	.	rs36099706	.
DNMT3A	CD164	chr6:109414295:T:C	T	C	0.333	-0.14	0.0107	-0.161	-0.119	-13.01	1.16e-38	37.93	10.47	0.0149	0.71	4	592180	----?	UK Biobak 450k, AoU 250k, TOPMed 72k, MGBB 53k, BioVU 54k	intronic	PPIL6	.	.	.	rs12197114	.
DNMT3A	CD164	chr6:109415050:C:T	C	T	0.3002	-0.138	0.0109	-0.159	-0.116	-12.61	2.05e-36	35.69	15.92	0.00313	0.75	5	646416	-----	UK Biobak 450k, AoU 250k, TOPMed 72k, MGBB 53k, BioVU 54k	intronic	PPIL6	.	.	.	rs13195517	.
DNMT3A	CD164	chr6:109415123:C:T	C	T	0.3523	-0.126	0.0106	-0.146	-0.105	-11.89	1.46e-32	31.84	7.79	0.0505	0.61	4	592189	----?	UK Biobak 450k, AoU 250k, TOPMed 72k, MGBB 53k, BioVU 54k	intronic	PPIL6	.	.	.	rs35056702	.
DNMT3A	CD164	chr6:109415411:G:A	G	A	0.35	-0.126	0.0106	-0.147	-0.106	-11.92	9.77e-33	32.01	9.22	0.0265	0.67	4	592186	----?	UK Biobak 450k, AoU 250k, TOPMed 72k, MGBB 53k, BioVU 54k	intronic	PPIL6	.	.	.	rs36035949	.
DNMT3A	CD164	chr6:109415805:C:A	C	A	0.1148	0.107	0.015	0.077	0.136	7.09	1.41e-12	11.85	6.2	0.184	0.36	5	646414	+++++	UK Biobak 450k, AoU 250k, TOPMed 72k, MGBB 53k, BioVU 54k	intronic	PPIL6	.	.	.	rs6937229	.
DNMT3A	CD164	chr6:109416225:A:G	A	G	0.3329	-0.141	0.0108	-0.162	-0.12	-13.06	5.78e-39	38.24	10.13	0.0175	0.7	4	591386	----?	UK Biobak 450k, AoU 250k, TOPMed 72k, MGBB 53k, BioVU 54k	intronic	PPIL6	.	.	.	rs11153177	.
DNMT3A	CD164	chr6:109416500:G:A	G	A	0.3524	-0.126	0.0106	-0.146	-0.105	-11.87	1.76e-32	31.75	7.54	0.0566	0.6	4	591849	----?	UK Biobak 450k, AoU 250k, TOPMed 72k, MGBB 53k, BioVU 54k	intronic	PPIL6	.	.	.	rs9480951	.
DNMT3A	CD164	chr6:109416903:C:T	C	T	0.3524	-0.125	0.0106	-0.146	-0.105	-11.86	2e-32	31.7	7.8	0.0503	0.62	4	592183	----?	UK Biobak 450k, AoU 250k, TOPMed 72k, MGBB 53k, BioVU 54k	intronic	PPIL6	.	.	.	rs10080429	.
DNMT3A	CD164	chr6:109416945:A:G	A	G	0.3001	-0.141	0.0111	-0.163	-0.119	-12.68	8.27e-37	36.08	13.83	0.00314	0.78	4	592180	----?	UK Biobak 450k, AoU 250k, TOPMed 72k, MGBB 53k, BioVU 54k	intronic	PPIL6	.	.	.	rs12528566	.
DNMT3A	CD164	chr6:109417511:A:G	A	G	0.3523	-0.126	0.0106	-0.146	-0.105	-11.89	1.54e-32	31.81	7.75	0.0516	0.61	4	592187	----?	UK Biobak 450k, AoU 250k, TOPMed 72k, MGBB 53k, BioVU 54k	intronic	PPIL6	.	.	.	rs17070580	.
DNMT3A	CD164	chr6:109417941:A:G	A	G	0.3523	-0.126	0.0106	-0.147	-0.105	-11.9	1.34e-32	31.87	7.81	0.0501	0.62	4	592181	----?	UK Biobak 450k, AoU 250k, TOPMed 72k, MGBB 53k, BioVU 54k	intronic	PPIL6	.	.	.	rs9480953	.
DNMT3A	CD164	chr6:109418898:C:T	C	T	0.1985	-0.113	0.0127	-0.137	-0.088	-8.88	7.22e-19	18.14	10.84	0.0284	0.63	5	646413	-----	UK Biobak 450k, AoU 250k, TOPMed 72k, MGBB 53k, BioVU 54k	intronic	PPIL6	.	.	.	rs17534632	.
DNMT3A	CD164	chr6:109420247:T:C	T	C	0.4141	-0.114	0.0102	-0.134	-0.094	-11.22	3.53e-29	28.45	9.73	0.021	0.69	4	591838	----?	UK Biobak 450k, AoU 250k, TOPMed 72k, MGBB 53k, BioVU 54k	intronic	PPIL6	.	.	.	rs59597139	.
DNMT3A	CD164	chr6:109420812:G:A	G	A	0.3526	-0.126	0.0106	-0.146	-0.105	-11.9	1.36e-32	31.87	7.66	0.0535	0.61	4	592195	----?	UK Biobak 450k, AoU 250k, TOPMed 72k, MGBB 53k, BioVU 54k	intronic	PPIL6	.	.	.	rs9487094	.
DNMT3A	CD164	chr6:109421257:C:T	C	T	0.3519	-0.127	0.0106	-0.148	-0.106	-11.99	4.22e-33	32.37	8.23	0.0415	0.64	4	592195	----?	UK Biobak 450k, AoU 250k, TOPMed 72k, MGBB 53k, BioVU 54k	intronic	PPIL6	.	.	.	rs9885646	.
DNMT3A	CD164	chr6:109421805:G:A	G	A	0.3522	-0.126	0.0106	-0.147	-0.105	-11.9	1.34e-32	31.87	7.84	0.0494	0.62	4	592179	----?	UK Biobak 450k, AoU 250k, TOPMed 72k, MGBB 53k, BioVU 54k	intronic	PPIL6	.	.	.	rs9487095	.
DNMT3A	CD164	chr6:109421948:C:T	C	T	0.3522	-0.126	0.0106	-0.146	-0.105	-11.89	1.39e-32	31.86	7.8	0.0502	0.62	4	592179	----?	UK Biobak 450k, AoU 250k, TOPMed 72k, MGBB 53k, BioVU 54k	intronic	PPIL6	.	.	.	rs9487097	.
DNMT3A	CD164	chr6:109422189:A:T	A	T	0.3524	-0.125	0.0106	-0.146	-0.105	-11.86	2.02e-32	31.7	7.77	0.0511	0.61	4	592172	----?	UK Biobak 450k, AoU 250k, TOPMed 72k, MGBB 53k, BioVU 54k	intronic	PPIL6	.	.	.	rs9487098	.
DNMT3A	CD164	chr6:109423238:C:T	C	T	0.333	-0.14	0.0107	-0.161	-0.119	-13.05	7.1e-39	38.15	10.5	0.0148	0.71	4	592146	----?	UK Biobak 450k, AoU 250k, TOPMed 72k, MGBB 53k, BioVU 54k	intronic	PPIL6	.	.	.	rs11153180	.
DNMT3A	CD164	chr6:109423330:T:A	T	A	0.3517	-0.128	0.011	-0.149	-0.106	-11.67	2.06e-31	30.69	7.13	0.0283	0.72	3	553054	--?-?	UK Biobak 450k, AoU 250k, TOPMed 72k, MGBB 53k, BioVU 54k	intronic	PPIL6	.	.	.	rs9480955	.
DNMT3A	CD164	chr6:109423487:T:C	T	C	0.3523	-0.125	0.0106	-0.146	-0.104	-11.84	2.68e-32	31.57	7.83	0.0496	0.62	4	592187	----?	UK Biobak 450k, AoU 250k, TOPMed 72k, MGBB 53k, BioVU 54k	intronic	PPIL6	.	.	.	rs9320287	.
DNMT3A	CD164	chr6:109424122:T:A	T	A	0.415	-0.114	0.0102	-0.134	-0.094	-11.17	6.4e-29	28.19	10.32	0.016	0.71	4	592183	----?	UK Biobak 450k, AoU 250k, TOPMed 72k, MGBB 53k, BioVU 54k	intronic	PPIL6	.	.	.	rs7768973	.
DNMT3A	CD164	chr6:109424139:A:G	A	G	0.3959	-0.124	0.0103	-0.144	-0.104	-12.06	1.92e-33	32.72	12.38	0.00618	0.76	4	592185	----?	UK Biobak 450k, AoU 250k, TOPMed 72k, MGBB 53k, BioVU 54k	intronic	PPIL6	.	.	.	rs7748669	.
DNMT3A	CD164	chr6:109424305:A:C	A	C	0.4138	-0.113	0.0102	-0.133	-0.093	-11.13	9.29e-29	28.03	9.93	0.0191	0.7	4	592185	----?	UK Biobak 450k, AoU 250k, TOPMed 72k, MGBB 53k, BioVU 54k	intronic	PPIL6	.	.	.	rs9480956	.
DNMT3A	CD164	chr6:109424711:C:G	C	G	0.3331	-0.14	0.0107	-0.161	-0.119	-13.05	7.37e-39	38.13	10.48	0.0149	0.71	4	592188	----?	UK Biobak 450k, AoU 250k, TOPMed 72k, MGBB 53k, BioVU 54k	intronic	PPIL6	.	.	.	rs10782161	.
DNMT3A	CD164	chr6:109424756:G:C	G	C	0.4136	-0.114	0.0102	-0.134	-0.094	-11.2	4.48e-29	28.35	10.06	0.018	0.7	4	592189	----?	UK Biobak 450k, AoU 250k, TOPMed 72k, MGBB 53k, BioVU 54k	intronic	PPIL6	.	.	.	rs10872033	.
DNMT3A	CD164	chr6:109425054:A:G	A	G	0.4138	-0.114	0.0102	-0.134	-0.094	-11.18	5.46e-29	28.26	9.84	0.0199	0.7	4	592183	----?	UK Biobak 450k, AoU 250k, TOPMed 72k, MGBB 53k, BioVU 54k	intronic	PPIL6	.	.	.	rs12214147	.
DNMT3A	CD164	chr6:109426518:G:A	G	A	0.4139	-0.114	0.0102	-0.134	-0.094	-11.21	4.06e-29	28.39	9.78	0.0206	0.69	4	592190	----?	UK Biobak 450k, AoU 250k, TOPMed 72k, MGBB 53k, BioVU 54k	intronic	PPIL6	.	.	.	rs17070591	.
DNMT3A	CD164	chr6:109427303:T:C	T	C	0.3004	-0.14	0.0111	-0.162	-0.119	-12.66	1.05e-36	35.98	13.91	0.00304	0.78	4	592192	----?	UK Biobak 450k, AoU 250k, TOPMed 72k, MGBB 53k, BioVU 54k	intronic	PPIL6	.	.	.	rs61318425	.
DNMT3A	CD164	chr6:109427644:T:C	T	C	0.414	-0.114	0.0102	-0.134	-0.094	-11.19	4.74e-29	28.32	9.84	0.02	0.7	4	592185	----?	UK Biobak 450k, AoU 250k, TOPMed 72k, MGBB 53k, BioVU 54k	intronic	PPIL6	.	.	.	rs7751582	.
DNMT3A	CD164	chr6:109428824:A:T	A	T	0.333	-0.141	0.0107	-0.162	-0.119	-13.08	4.98e-39	38.3	10.35	0.0158	0.71	4	592183	----?	UK Biobak 450k, AoU 250k, TOPMed 72k, MGBB 53k, BioVU 54k	intronic	PPIL6	.	.	.	rs11153181	.
DNMT3A	CD164	chr6:109429207:C:T	C	T	0.3335	-0.141	0.0107	-0.162	-0.12	-13.1	3.68e-39	38.43	10.35	0.0158	0.71	4	592191	----?	UK Biobak 450k, AoU 250k, TOPMed 72k, MGBB 53k, BioVU 54k	intronic	PPIL6	.	.	.	rs9487100	.
DNMT3A	CD164	chr6:109430292:A:C	A	C	0.414	-0.114	0.0102	-0.134	-0.094	-11.23	3.18e-29	28.5	9.71	0.0212	0.69	4	592187	----?	UK Biobak 450k, AoU 250k, TOPMed 72k, MGBB 53k, BioVU 54k	intronic	PPIL6	.	.	.	rs9487103	.
DNMT3A	CD164	chr6:109430398:G:A	G	A	0.3331	-0.141	0.0107	-0.162	-0.12	-13.09	4.07e-39	38.39	10.35	0.0158	0.71	4	592180	----?	UK Biobak 450k, AoU 250k, TOPMed 72k, MGBB 53k, BioVU 54k	intronic	PPIL6	.	.	.	rs9480957	.
DNMT3A	CD164	chr6:109432968:G:A	G	A	0.4121	-0.114	0.0102	-0.134	-0.094	-11.18	5.3e-29	28.28	10.42	0.0153	0.71	4	592176	----?	UK Biobak 450k, AoU 250k, TOPMed 72k, MGBB 53k, BioVU 54k	intronic	PPIL6	.	.	.	rs9480958	.
DNMT3A	CD164	chr6:109436690:C:G	C	G	0.333	-0.141	0.0108	-0.162	-0.12	-13.09	4.3e-39	38.37	9.96	0.0189	0.7	4	592188	----?	UK Biobak 450k, AoU 250k, TOPMed 72k, MGBB 53k, BioVU 54k	intronic	PPIL6	.	.	.	rs12213313	.
DNMT3A	CD164	chr6:109436760:A:G	A	G	0.2999	-0.141	0.0111	-0.162	-0.119	-12.67	9.63e-37	36.02	13.66	0.0034	0.78	4	592176	----?	UK Biobak 450k, AoU 250k, TOPMed 72k, MGBB 53k, BioVU 54k	intronic	PPIL6	.	.	.	rs34320275	.
DNMT3A	CD164	chr6:109437632:G:A	G	A	0.3013	-0.142	0.0111	-0.163	-0.12	-12.73	4.22e-37	36.38	12.55	0.00573	0.76	4	589784	----?	UK Biobak 450k, AoU 250k, TOPMed 72k, MGBB 53k, BioVU 54k	intronic	PPIL6	.	.	.	rs3757238	.
DNMT3A	CD164	chr6:109438349:G:A	G	A	0.3331	-0.141	0.0107	-0.162	-0.119	-13.07	5.17e-39	38.29	10.12	0.0175	0.7	4	592190	----?	UK Biobak 450k, AoU 250k, TOPMed 72k, MGBB 53k, BioVU 54k	intronic	PPIL6	.	.	.	rs59906308	.
DNMT3A	CD164	chr6:109440234:A:G	A	G	0.4127	-0.113	0.0102	-0.133	-0.093	-11.06	2.24e-28	27.65	11.01	0.0117	0.73	4	592161	----?	UK Biobak 450k, AoU 250k, TOPMed 72k, MGBB 53k, BioVU 54k	intronic	PPIL6	.	.	.	rs4945831	ID=COSV57806082;OCCURENCE=1(liver),1(lung)
DNMT3A	CD164	chr6:109441033:G:A	G	A	0.3335	-0.139	0.0107	-0.16	-0.118	-12.93	3.36e-38	37.47	10.74	0.0132	0.72	4	592138	----?	UK Biobak 450k, AoU 250k, TOPMed 72k, MGBB 53k, BioVU 54k	UTR5	PPIL6;SMPD2	NM_173672:c.-443C>T;NM_001111298:c.-443C>T;NM_001286360:c.-443C>T;NM_001286361:c.-443C>T;NM_003080:c.-89G>A	.	.	rs1048203	ID=COSV57806071;OCCURENCE=1(liver),1(lung)
DNMT3A	CD164	chr6:109441837:G:C	G	C	0.3003	-0.14	0.0111	-0.162	-0.118	-12.61	2e-36	35.7	14.31	0.00251	0.79	4	592196	----?	UK Biobak 450k, AoU 250k, TOPMed 72k, MGBB 53k, BioVU 54k	intronic	SMPD2	.	.	.	rs35969918	ID=COSV57805071;OCCURENCE=3(lung)
DNMT3A	LY75	chr2:159748003:C:T	C	T	0.029	-0.171	0.0309	-0.232	-0.11	-5.53	3.28e-08	7.48	1.65	0.648	0	4	592187	----?	UK Biobak 450k, AoU 250k, TOPMed 72k, MGBB 53k, BioVU 54k	exonic	MARCHF7	.	nonsynonymous SNV	MARCHF7:NM_001282806:exon4:c.C545T:p.T182M,MARCHF7:NM_001282807:exon4:c.C599T:p.T200M,MARCHF7:NM_022826:exon5:c.C713T:p.T238M,MARCHF7:NM_001282805:exon7:c.C713T:p.T238M	rs76774368	ID=COSV99034728;OCCURENCE=1(lung)
DNMT3A	CD164	chr6:109444615:C:G	C	G	0.3335	-0.139	0.0107	-0.16	-0.118	-12.94	3.12e-38	37.51	10.41	0.0154	0.71	4	592194	----?	UK Biobak 450k, AoU 250k, TOPMed 72k, MGBB 53k, BioVU 54k	intronic	MICAL1	.	.	.	rs2236582	ID=COSV57807804;OCCURENCE=1(lung)
DNMT3A	LY75	chr2:159748030:G:A	G	A	0.0235	-0.206	0.0348	-0.274	-0.137	-5.91	3.59e-09	8.44	0.59	0.899	0	4	592195	----?	UK Biobak 450k, AoU 250k, TOPMed 72k, MGBB 53k, BioVU 54k	exonic	MARCHF7	.	nonsynonymous SNV	MARCHF7:NM_001282806:exon4:c.G572A:p.S191N,MARCHF7:NM_001282807:exon4:c.G626A:p.S209N,MARCHF7:NM_022826:exon5:c.G740A:p.S247N,MARCHF7:NM_001282805:exon7:c.G740A:p.S247N	rs148440689	ID=COSV99034729;OCCURENCE=3(lung)
DNMT3A	LY75	chr2:159951564:C:T	C	T	0.5004	0.056	0.01	0.036	0.075	5.58	2.42e-08	7.62	0.13	0.988	0	4	592190	++++?	UK Biobak 450k, AoU 250k, TOPMed 72k, MGBB 53k, BioVU 54k	exonic	PLA2R1	.	nonsynonymous SNV	PLA2R1:NM_001007267:exon24:c.G3316A:p.G1106S,PLA2R1:NM_001195641:exon24:c.G3316A:p.G1106S,PLA2R1:NM_007366:exon24:c.G3316A:p.G1106S	rs3828323	ID=COSV51775114;OCCURENCE=1(large_intestine),1(bone),2(pancreas)
DNMT3A	CD164	chr6:109447092:G:A	G	A	0.4112	-0.11	0.0101	-0.13	-0.09	-10.95	7.16e-28	27.15	11.12	0.0253	0.64	5	646411	-----	UK Biobak 450k, AoU 250k, TOPMed 72k, MGBB 53k, BioVU 54k	exonic	MICAL1	.	synonymous SNV	MICAL1:NM_001159291:exon16:c.C1950T:p.Y650Y,MICAL1:NM_001286613:exon17:c.C2265T:p.Y755Y,MICAL1:NM_022765:exon17:c.C2208T:p.Y736Y	rs910730	ID=COSV57804643;OCCURENCE=2(large_intestine),1(stomach),2(lung)
DNMT3A	CD164	chr6:109449796:G:C	G	C	0.3351	-0.14	0.0107	-0.161	-0.119	-13.07	5.16e-39	38.29	9.21	0.0266	0.67	4	592178	----?	UK Biobak 450k, AoU 250k, TOPMed 72k, MGBB 53k, BioVU 54k	intronic	MICAL1	.	.	.	rs752262	.
DNMT3A	CD164	chr6:109451315:A:G	A	G	0.4121	-0.118	0.0106	-0.139	-0.098	-11.19	5.2e-29	28.28	6.6	0.037	0.7	3	553055	--?-?	UK Biobak 450k, AoU 250k, TOPMed 72k, MGBB 53k, BioVU 54k	intronic	MICAL1	.	.	.	rs4946976	.
DNMT3A	CD164	chr6:109452743:T:C	T	C	0.3353	-0.14	0.0107	-0.161	-0.119	-13.02	1.04e-38	37.98	9.23	0.0264	0.67	4	592189	----?	UK Biobak 450k, AoU 250k, TOPMed 72k, MGBB 53k, BioVU 54k	intronic	MICAL1	.	.	.	rs1546980	.
DNMT3A	CD164	chr6:109454233:T:C	T	C	0.414	-0.114	0.0102	-0.133	-0.094	-11.14	8.32e-29	28.08	9.54	0.0229	0.69	4	592192	----?	UK Biobak 450k, AoU 250k, TOPMed 72k, MGBB 53k, BioVU 54k	exonic	MICAL1	.	synonymous SNV	MICAL1:NM_001286613:exon2:c.A21G:p.S7S	rs2277113	ID=COSV62195173;OCCURENCE=1(stomach),1(thyroid)
DNMT3A	CD164	chr6:109454855:C:G	C	G	0.3354	-0.14	0.0107	-0.161	-0.119	-13.03	9.35e-39	38.03	8.94	0.0301	0.66	4	592195	----?	UK Biobak 450k, AoU 250k, TOPMed 72k, MGBB 53k, BioVU 54k	intronic	MICAL1	.	.	.	rs3778477	.
DNMT3A	CD164	chr6:109455700:G:T	G	T	0.2692	-0.13	0.0113	-0.152	-0.107	-11.43	3.25e-30	29.49	11.85	0.0185	0.66	5	646163	-----	UK Biobak 450k, AoU 250k, TOPMed 72k, MGBB 53k, BioVU 54k	intronic	MICAL1	.	.	.	rs71558370	.
DNMT3A	CD164	chr6:109458989:C:G	C	G	0.4434	-0.104	0.0099	-0.124	-0.085	-10.5	9.75e-26	25.01	9.54	0.0489	0.58	5	646412	-----	UK Biobak 450k, AoU 250k, TOPMed 72k, MGBB 53k, BioVU 54k	intronic	MICAL1	.	.	.	rs9398202	.
DNMT3A	CD164	chr6:109460098:T:TCA	T	TCA	0.4119	-0.118	0.0106	-0.138	-0.097	-11.11	1.25e-28	27.9	6.76	0.0341	0.7	3	553051	--?-?	UK Biobak 450k, AoU 250k, TOPMed 72k, MGBB 53k, BioVU 54k	intronic	MICAL1	.	.	.	rs3054664	.
DNMT3A	CD164	chr6:109462738:A:G	A	G	0.4146	-0.113	0.0102	-0.133	-0.093	-11.09	1.57e-28	27.8	9.33	0.0252	0.68	4	592186	----?	UK Biobak 450k, AoU 250k, TOPMed 72k, MGBB 53k, BioVU 54k	UTR3	ZBTB24	NM_014797:c.*3113T>C	.	.	rs1046943	.
DNMT3A	CD164	chr6:109464011:C:T	C	T	0.4142	-0.113	0.0102	-0.133	-0.093	-11.09	1.48e-28	27.83	9.6	0.0223	0.69	4	592171	----?	UK Biobak 450k, AoU 250k, TOPMed 72k, MGBB 53k, BioVU 54k	UTR3	ZBTB24	NM_014797:c.*1840G>A	.	.	rs6939548	.
DNMT3A	CD164	chr6:109465229:C:T	C	T	0.335	-0.139	0.0107	-0.16	-0.118	-12.97	1.89e-38	37.72	9.1	0.028	0.67	4	592184	----?	UK Biobak 450k, AoU 250k, TOPMed 72k, MGBB 53k, BioVU 54k	UTR3	ZBTB24	NM_014797:c.*622G>A	.	.	rs12209691	.
DNMT3A	CD164	chr6:109465777:T:C	T	C	0.414	-0.113	0.0102	-0.133	-0.093	-11.09	1.54e-28	27.81	9.33	0.0252	0.68	4	592186	----?	UK Biobak 450k, AoU 250k, TOPMed 72k, MGBB 53k, BioVU 54k	UTR5;UTR3	MICAL1;ZBTB24	NM_001286613:c.-100A>G;NM_014797:c.*74A>G	.	.	rs3734652	ID=COSV57783840;OCCURENCE=1(liver),2(lung)
DNMT3A	CD164	chr6:109469907:T:C	T	C	0.335	-0.139	0.0107	-0.16	-0.118	-12.94	3.03e-38	37.52	9.33	0.0252	0.68	4	592194	----?	UK Biobak 450k, AoU 250k, TOPMed 72k, MGBB 53k, BioVU 54k	intronic	ZBTB24	.	.	.	rs3807005	.
DNMT3A	CD164	chr6:109470427:G:A	G	A	0.4141	-0.112	0.0102	-0.132	-0.093	-11.04	2.56e-28	27.59	9.39	0.0246	0.68	4	592190	----?	UK Biobak 450k, AoU 250k, TOPMed 72k, MGBB 53k, BioVU 54k	intronic	ZBTB24	.	.	.	rs3778478	ID=COSV57784111;OCCURENCE=1(skin)
DNMT3A	CD164	chr6:109470900:A:G	A	G	0.4141	-0.112	0.0102	-0.132	-0.092	-11.03	3.09e-28	27.51	9.72	0.0211	0.69	4	592191	----?	UK Biobak 450k, AoU 250k, TOPMed 72k, MGBB 53k, BioVU 54k	intronic	ZBTB24	.	.	.	rs9791241	.
DNMT3A	CD164	chr6:109471826:T:C	T	C	0.4379	-0.111	0.01	-0.13	-0.091	-11.12	1.07e-28	27.97	9.18	0.0568	0.56	5	646414	-----	UK Biobak 450k, AoU 250k, TOPMed 72k, MGBB 53k, BioVU 54k	intronic	ZBTB24	.	.	.	rs3799842	.
DNMT3A	CD164	chr6:109476101:A:G	A	G	0.4144	-0.112	0.0102	-0.132	-0.093	-11.04	2.58e-28	27.59	9.64	0.0219	0.69	4	592193	----?	UK Biobak 450k, AoU 250k, TOPMed 72k, MGBB 53k, BioVU 54k	intronic	ZBTB24	.	.	.	rs2236084	ID=COSV57782777;OCCURENCE=2(lung)
DNMT3A	CD164	chr6:109477209:G:C	G	C	0.4145	-0.113	0.0102	-0.133	-0.093	-11.09	1.54e-28	27.81	9.46	0.0237	0.68	4	592194	----?	UK Biobak 450k, AoU 250k, TOPMed 72k, MGBB 53k, BioVU 54k	intronic	ZBTB24	.	.	.	rs35146243	.
DNMT3A	CD164	chr6:109478720:C:T	C	T	0.3445	-0.134	0.0107	-0.155	-0.114	-12.62	1.83e-36	35.74	11.15	0.0109	0.73	4	592142	----?	UK Biobak 450k, AoU 250k, TOPMed 72k, MGBB 53k, BioVU 54k	intronic	ZBTB24	.	.	.	rs6911838	.
DNMT3A	CD164	chr6:109479396:G:T	G	T	0.335	-0.139	0.0107	-0.16	-0.118	-12.92	3.77e-38	37.42	9.29	0.0256	0.68	4	592193	----?	UK Biobak 450k, AoU 250k, TOPMed 72k, MGBB 53k, BioVU 54k	intronic	ZBTB24	.	.	.	rs12190920	.
DNMT3A	CD164	chr6:109479488:T:A	T	A	0.2691	-0.129	0.0113	-0.151	-0.107	-11.36	7.47e-30	29.13	11.26	0.0238	0.64	5	646412	-----	UK Biobak 450k, AoU 250k, TOPMed 72k, MGBB 53k, BioVU 54k	intronic	ZBTB24	.	.	.	rs34533653	.
DNMT3A	CD164	chr6:109479671:C:T	C	T	0.3349	-0.139	0.0107	-0.16	-0.118	-12.95	2.64e-38	37.58	9.32	0.0253	0.68	4	592192	----?	UK Biobak 450k, AoU 250k, TOPMed 72k, MGBB 53k, BioVU 54k	intronic	ZBTB24	.	.	.	rs12190996	.
DNMT3A	CD164	chr6:109480428:G:A	G	A	0.335	-0.139	0.0107	-0.16	-0.118	-12.92	4.01e-38	37.4	9.39	0.0245	0.68	4	592191	----?	UK Biobak 450k, AoU 250k, TOPMed 72k, MGBB 53k, BioVU 54k	intronic	ZBTB24	.	.	.	rs12192847	.
DNMT3A	CD164	chr6:109482392:G:A	G	A	0.3345	-0.137	0.0107	-0.158	-0.116	-12.78	2.27e-37	36.64	9.57	0.0226	0.69	4	592176	----?	UK Biobak 450k, AoU 250k, TOPMed 72k, MGBB 53k, BioVU 54k	intronic	ZBTB24	.	.	.	rs68042406	.
DNMT3A	CD164	chr6:109483478:G:T	G	T	0.3365	-0.141	0.0112	-0.163	-0.119	-12.56	3.82e-36	35.42	9.3	0.00956	0.78	3	547879	--?-?	UK Biobak 450k, AoU 250k, TOPMed 72k, MGBB 53k, BioVU 54k	upstream	ZBTB24	dist=241	.	.	rs71539090	.
DNMT3A	CD164	chr6:109483937:AC:A	AC	A	0.3344	-0.137	0.0107	-0.158	-0.116	-12.75	3.51e-37	36.45	9.46	0.0237	0.68	4	592187	----?	UK Biobak 450k, AoU 250k, TOPMed 72k, MGBB 53k, BioVU 54k	upstream	ZBTB24	dist=701	.	.	rs398002583	.
DNMT3A	CD164	chr6:109485060:T:A	T	A	0.3345	-0.137	0.0107	-0.158	-0.116	-12.75	3.42e-37	36.47	9.42	0.0242	0.68	4	592184	----?	UK Biobak 450k, AoU 250k, TOPMed 72k, MGBB 53k, BioVU 54k	intergenic	ZBTB24;AK9	dist=1823;dist=7796	.	.	rs10782162	.
DNMT3A	CD164	chr6:109486036:A:T	A	T	0.3346	-0.137	0.0107	-0.158	-0.116	-12.77	2.53e-37	36.6	9.42	0.0242	0.68	4	592188	----?	UK Biobak 450k, AoU 250k, TOPMed 72k, MGBB 53k, BioVU 54k	intergenic	ZBTB24;AK9	dist=2799;dist=6820	.	.	rs10872034	.
DNMT3A	CD164	chr6:109487323:C:G	C	G	0.6564	-0.06	0.0105	-0.08	-0.039	-5.73	1.05e-08	7.98	5.81	0.121	0.48	4	592196	----?	UK Biobak 450k, AoU 250k, TOPMed 72k, MGBB 53k, BioVU 54k	intergenic	ZBTB24;AK9	dist=4086;dist=5533	.	.	rs4296926	.
DNMT3A	CD164	chr6:109489378:G:C	G	C	0.2625	0.086	0.0116	0.064	0.109	7.43	1.17e-13	12.93	1.41	0.494	0	3	544487	++?+?	UK Biobak 450k, AoU 250k, TOPMed 72k, MGBB 53k, BioVU 54k	intergenic	ZBTB24;AK9	dist=6141;dist=3478	.	.	rs9400284	.
DNMT3A	CD164	chr6:109489394:C:G	C	G	0.265	0.08	0.0113	0.058	0.102	7.09	1.39e-12	11.86	4.91	0.179	0.39	4	578519	++++?	UK Biobak 450k, AoU 250k, TOPMed 72k, MGBB 53k, BioVU 54k	intergenic	ZBTB24;AK9	dist=6157;dist=3462	.	.	rs9400285	.
DNMT3A	CD164	chr6:109489667:T:G	T	G	0.6571	-0.059	0.0105	-0.08	-0.039	-5.66	1.51e-08	7.82	5.22	0.156	0.43	4	592183	----?	UK Biobak 450k, AoU 250k, TOPMed 72k, MGBB 53k, BioVU 54k	intergenic	ZBTB24;AK9	dist=6430;dist=3189	.	.	rs7771729	.
DNMT3A	CD164	chr6:109490838:G:A	G	A	0.056	-0.13	0.0227	-0.175	-0.086	-5.73	1.02e-08	7.99	1.8	0.616	0	4	592194	----?	UK Biobak 450k, AoU 250k, TOPMed 72k, MGBB 53k, BioVU 54k	intergenic	ZBTB24;AK9	dist=7601;dist=2018	.	.	rs76777696	.
DNMT3A	CD164	chr6:109490935:A:G	A	G	0.3889	-0.125	0.0103	-0.145	-0.104	-12.08	1.48e-33	32.83	7.48	0.0581	0.6	4	592180	----?	UK Biobak 450k, AoU 250k, TOPMed 72k, MGBB 53k, BioVU 54k	intergenic	ZBTB24;AK9	dist=7698;dist=1921	.	.	rs1998811	.
DNMT3A	CD164	chr6:109490949:C:T	C	T	0.2585	0.081	0.0112	0.059	0.103	7.22	5.4e-13	12.27	4.31	0.229	0.3	4	592191	++++?	UK Biobak 450k, AoU 250k, TOPMed 72k, MGBB 53k, BioVU 54k	intergenic	ZBTB24;AK9	dist=7712;dist=1907	.	.	rs6920712	.
DNMT3A	CD164	chr6:109491631:A:G	A	G	0.2682	0.081	0.0111	0.059	0.103	7.31	2.7e-13	12.57	2.54	0.467	0	4	592192	++++?	UK Biobak 450k, AoU 250k, TOPMed 72k, MGBB 53k, BioVU 54k	intergenic	ZBTB24;AK9	dist=8394;dist=1225	.	.	rs6926096	.
DNMT3A	CD164	chr6:109491634:T:C	T	C	0.2682	0.081	0.0111	0.059	0.103	7.31	2.7e-13	12.57	2.55	0.467	0	4	592190	++++?	UK Biobak 450k, AoU 250k, TOPMed 72k, MGBB 53k, BioVU 54k	intergenic	ZBTB24;AK9	dist=8397;dist=1222	.	.	rs6906216	.
DNMT3A	CD164	chr6:109492141:G:A	G	A	0.2587	0.081	0.0112	0.059	0.103	7.21	5.78e-13	12.24	3.69	0.297	0.19	4	592191	++++?	UK Biobak 450k, AoU 250k, TOPMed 72k, MGBB 53k, BioVU 54k	downstream	AK9	dist=715	.	.	rs9400287	.
DNMT3A	CD164	chr6:109493208:C:T	C	T	0.2589	0.081	0.0112	0.059	0.103	7.21	6.04e-13	12.22	4.1	0.251	0.27	4	592190	++++?	UK Biobak 450k, AoU 250k, TOPMed 72k, MGBB 53k, BioVU 54k	UTR3	AK9	NM_001145128:c.*161G>A	.	.	rs1054607	ID=COSV69852307;OCCURENCE=1(lung)
DNMT3A	CD164	chr6:109494148:T:C	T	C	0.3884	-0.125	0.0103	-0.146	-0.105	-12.16	5.54e-34	33.26	8.07	0.0446	0.63	4	592189	----?	UK Biobak 450k, AoU 250k, TOPMed 72k, MGBB 53k, BioVU 54k	intronic	AK9	.	.	.	rs7755941	ID=COSV69850853;OCCURENCE=1(large_intestine),1(lung)
DNMT3A	CD164	chr6:109494237:A:G	A	G	0.3881	-0.125	0.0103	-0.146	-0.105	-12.16	5.86e-34	33.23	8.11	0.0438	0.63	4	592195	----?	UK Biobak 450k, AoU 250k, TOPMed 72k, MGBB 53k, BioVU 54k	intronic	AK9	.	.	.	rs7773950	ID=COSV69850856;OCCURENCE=1(large_intestine),1(lung)
DNMT3A	CD164	chr6:109494760:A:T	A	T	0.3875	-0.126	0.0103	-0.146	-0.106	-12.21	3.17e-34	33.5	7.84	0.0494	0.62	4	592172	----?	UK Biobak 450k, AoU 250k, TOPMed 72k, MGBB 53k, BioVU 54k	intronic	AK9	.	.	.	rs12195904	.
DNMT3A	CD164	chr6:109494822:TAA:T	TAA	T	0.388	-0.126	0.0103	-0.146	-0.105	-12.17	4.63e-34	33.33	8.07	0.0446	0.63	4	592192	----?	UK Biobak 450k, AoU 250k, TOPMed 72k, MGBB 53k, BioVU 54k	intronic	AK9	.	.	.	rs35011027	.
DNMT3A	CD164	chr6:109495102:G:A	G	A	0.3884	-0.125	0.0103	-0.146	-0.105	-12.16	5.65e-34	33.25	8.07	0.0445	0.63	4	592188	----?	UK Biobak 450k, AoU 250k, TOPMed 72k, MGBB 53k, BioVU 54k	intronic	AK9	.	.	.	rs1406899	.
DNMT3A	CD164	chr6:109496073:T:G	T	G	0.3881	-0.125	0.0103	-0.146	-0.105	-12.15	6.33e-34	33.2	8.07	0.0446	0.63	4	592192	----?	UK Biobak 450k, AoU 250k, TOPMed 72k, MGBB 53k, BioVU 54k	intronic	AK9	.	.	.	rs11153183	.
DNMT3A	CD164	chr6:109496680:A:G	A	G	0.3884	-0.125	0.0103	-0.146	-0.105	-12.16	5.63e-34	33.25	7.98	0.0465	0.62	4	592184	----?	UK Biobak 450k, AoU 250k, TOPMed 72k, MGBB 53k, BioVU 54k	intronic	AK9	.	.	.	rs11754455	.
DNMT3A	CD164	chr6:109497088:A:G	A	G	0.3884	-0.126	0.0103	-0.146	-0.105	-12.17	4.64e-34	33.33	8.06	0.0448	0.63	4	592185	----?	UK Biobak 450k, AoU 250k, TOPMed 72k, MGBB 53k, BioVU 54k	intronic	AK9	.	.	.	rs2024849	.
DNMT3A	CD164	chr6:109497253:A:G	A	G	0.3885	-0.125	0.0103	-0.146	-0.105	-12.16	5.76e-34	33.24	8.08	0.0444	0.63	4	591998	----?	UK Biobak 450k, AoU 250k, TOPMed 72k, MGBB 53k, BioVU 54k	intronic	AK9	.	.	.	rs2024850	.
DNMT3A	CD164	chr6:109498586:G:C	G	C	0.3881	-0.125	0.0103	-0.146	-0.105	-12.16	5.63e-34	33.25	7.97	0.0467	0.62	4	592192	----?	UK Biobak 450k, AoU 250k, TOPMed 72k, MGBB 53k, BioVU 54k	intronic	AK9	.	.	.	rs2024852	.
DNMT3A	CD164	chr6:109498751:T:A	T	A	0.3884	-0.125	0.0103	-0.146	-0.105	-12.16	5.43e-34	33.27	7.89	0.0482	0.62	4	592192	----?	UK Biobak 450k, AoU 250k, TOPMed 72k, MGBB 53k, BioVU 54k	intronic	AK9	.	.	.	rs2024853	.
DNMT3A	CD164	chr6:109499759:C:T	C	T	0.3881	-0.126	0.0103	-0.146	-0.105	-12.17	5.14e-34	33.29	7.93	0.0474	0.62	4	592188	----?	UK Biobak 450k, AoU 250k, TOPMed 72k, MGBB 53k, BioVU 54k	intronic	AK9	.	.	.	rs13203587	.
DNMT3A	CD164	chr6:109500687:A:T	A	T	0.3884	-0.126	0.0103	-0.146	-0.105	-12.16	5.28e-34	33.28	7.77	0.051	0.61	4	592179	----?	UK Biobak 450k, AoU 250k, TOPMed 72k, MGBB 53k, BioVU 54k	intronic	AK9	.	.	.	rs12197180	.
DNMT3A	CD164	chr6:109500997:ACT:A	ACT	A	0.388	-0.125	0.0103	-0.146	-0.105	-12.16	5.54e-34	33.26	7.89	0.0483	0.62	4	592190	----?	UK Biobak 450k, AoU 250k, TOPMed 72k, MGBB 53k, BioVU 54k	intronic	AK9	.	.	.	rs35288645	.
DNMT3A	CD164	chr6:109501402:C:T	C	T	0.388	-0.125	0.0103	-0.146	-0.105	-12.14	6.69e-34	33.17	8	0.046	0.63	4	592189	----?	UK Biobak 450k, AoU 250k, TOPMed 72k, MGBB 53k, BioVU 54k	intronic	AK9	.	.	.	rs12212476	.
DNMT3A	CD164	chr6:109501429:A:G	A	G	0.388	-0.125	0.0103	-0.146	-0.105	-12.15	6.28e-34	33.2	7.95	0.047	0.62	4	592182	----?	UK Biobak 450k, AoU 250k, TOPMed 72k, MGBB 53k, BioVU 54k	intronic	AK9	.	.	.	rs12198938	.
DNMT3A	CD164	chr6:109501793:A:G	A	G	0.3884	-0.125	0.0103	-0.146	-0.105	-12.14	6.65e-34	33.18	7.91	0.0479	0.62	4	592192	----?	UK Biobak 450k, AoU 250k, TOPMed 72k, MGBB 53k, BioVU 54k	intronic	AK9	.	.	.	rs12199154	.
DNMT3A	CD164	chr6:109503623:G:A	G	A	0.3881	-0.125	0.0103	-0.146	-0.105	-12.15	6.33e-34	33.2	7.95	0.0471	0.62	4	592188	----?	UK Biobak 450k, AoU 250k, TOPMed 72k, MGBB 53k, BioVU 54k	intronic	AK9	.	.	.	rs13220915	.
DNMT3A	CD164	chr6:109504677:C:T	C	T	0.2376	0.081	0.0114	0.059	0.104	7.16	8.18e-13	12.09	1.29	0.862	0	5	646402	+++++	UK Biobak 450k, AoU 250k, TOPMed 72k, MGBB 53k, BioVU 54k	intronic	AK9	.	.	.	rs1853030	.
DNMT3A	CD164	chr6:109505464:T:C	T	C	0.2373	0.082	0.0114	0.059	0.104	7.17	7.83e-13	12.11	1.33	0.856	0	5	646408	+++++	UK Biobak 450k, AoU 250k, TOPMed 72k, MGBB 53k, BioVU 54k	intronic	AK9	.	.	.	rs9487132	ID=COSV69853139;OCCURENCE=1(liver)
Overall CHIP	PARP1	chr1:226367601:A:G	A	G	0.1544	-0.093	0.0104	-0.114	-0.073	-8.99	2.62e-19	18.58	0.57	0.967	0	5	665588	-----	UK Biobak 450k, AoU 250k, TOPMed 72k, MGBB 53k, BioVU 54k	exonic	PARP1	.	nonsynonymous SNV	PARP1:NM_001618:exon17:c.T2285C:p.V762A	rs1136410	ID=COSV64689246;OCCURENCE=1(breast),1(liver),5(haematopoietic_and_lymphoid_tissue),1(skin),2(prostate),2(lung),1(thyroid)
DNMT3A	CD164	chr6:109507271:G:A	G	A	0.388	-0.125	0.0103	-0.146	-0.105	-12.14	6.94e-34	33.16	7.82	0.05	0.62	4	592190	----?	UK Biobak 450k, AoU 250k, TOPMed 72k, MGBB 53k, BioVU 54k	intronic	AK9	.	.	.	rs10457192	.
DNMT3A	CD164	chr6:109507364:C:T	C	T	0.3883	-0.125	0.0103	-0.146	-0.105	-12.15	6.42e-34	33.19	7.76	0.0513	0.61	4	592186	----?	UK Biobak 450k, AoU 250k, TOPMed 72k, MGBB 53k, BioVU 54k	intronic	AK9	.	.	.	rs10457193	ID=COSV69852398;OCCURENCE=1(skin)
DNMT3A	CD164	chr6:109507366:T:A	T	A	0.3883	-0.125	0.0103	-0.146	-0.105	-12.16	5.79e-34	33.24	7.66	0.0536	0.61	4	592178	----?	UK Biobak 450k, AoU 250k, TOPMed 72k, MGBB 53k, BioVU 54k	intronic	AK9	.	.	.	rs10457194	.
DNMT3A	CD164	chr6:109508820:C:A	C	A	0.6566	-0.059	0.0105	-0.08	-0.039	-5.67	1.42e-08	7.85	5.71	0.126	0.47	4	592193	----?	UK Biobak 450k, AoU 250k, TOPMed 72k, MGBB 53k, BioVU 54k	intronic	AK9	.	.	.	rs6911851	.
DNMT3A	CD164	chr6:109509095:C:T	C	T	0.6567	-0.059	0.0105	-0.08	-0.039	-5.68	1.38e-08	7.86	5.64	0.13	0.47	4	592195	----?	UK Biobak 450k, AoU 250k, TOPMed 72k, MGBB 53k, BioVU 54k	intronic	AK9	.	.	.	rs6912368	.
DNMT3A	CD164	chr6:109509647:C:T	C	T	0.2286	0.083	0.0115	0.06	0.105	7.18	7.31e-13	12.14	2.15	0.707	0	5	646403	+++++	UK Biobak 450k, AoU 250k, TOPMed 72k, MGBB 53k, BioVU 54k	intronic	AK9	.	.	.	rs12194431	ID=COSV69853140;OCCURENCE=1(liver)
DNMT3A	CD164	chr6:109510831:T:C	T	C	0.2374	0.082	0.0114	0.059	0.104	7.17	7.74e-13	12.11	1.27	0.867	0	5	646410	+++++	UK Biobak 450k, AoU 250k, TOPMed 72k, MGBB 53k, BioVU 54k	intronic	AK9	.	.	.	rs9766863	.
DNMT3A	CD164	chr6:109511696:T:A	T	A	0.2374	0.082	0.0114	0.059	0.104	7.18	7.35e-13	12.13	1.28	0.865	0	5	646414	+++++	UK Biobak 450k, AoU 250k, TOPMed 72k, MGBB 53k, BioVU 54k	intronic	AK9	.	.	.	rs9386809	ID=COSV69853141;OCCURENCE=1(liver)
DNMT3A	CD164	chr6:109512724:CTTG:C	CTTG	C	0.2286	0.083	0.0115	0.06	0.105	7.19	6.64e-13	12.18	2.15	0.708	0	5	646411	+++++	UK Biobak 450k, AoU 250k, TOPMed 72k, MGBB 53k, BioVU 54k	intronic	AK9	.	.	.	rs10565242	.
DNMT3A	CD164	chr6:109512853:A:T	A	T	0.2374	0.082	0.0114	0.059	0.104	7.18	7.46e-13	12.13	1.28	0.866	0	5	646413	+++++	UK Biobak 450k, AoU 250k, TOPMed 72k, MGBB 53k, BioVU 54k	intronic	AK9	.	.	.	rs6915268	ID=COSV69853143;OCCURENCE=1(liver)
DNMT3A	CD164	chr6:109513020:T:C	T	C	0.6566	-0.059	0.0105	-0.08	-0.039	-5.65	1.61e-08	7.79	5.93	0.115	0.49	4	592172	----?	UK Biobak 450k, AoU 250k, TOPMed 72k, MGBB 53k, BioVU 54k	intronic	AK9	.	.	.	rs6568579	.
DNMT3A	CD164	chr6:109513935:G:A	G	A	0.2374	0.082	0.0114	0.059	0.104	7.18	7.19e-13	12.14	1.27	0.866	0	5	646413	+++++	UK Biobak 450k, AoU 250k, TOPMed 72k, MGBB 53k, BioVU 54k	intronic	AK9	.	.	.	rs2884063	.
DNMT3A	CD164	chr6:109514443:AC:A	AC	A	0.2279	0.082	0.0115	0.059	0.105	7.12	1.16e-12	11.94	2.53	0.639	0	5	646410	+++++	UK Biobak 450k, AoU 250k, TOPMed 72k, MGBB 53k, BioVU 54k	intronic	AK9	.	.	.	rs67924537	ID=COSV69849114;OCCURENCE=1(bone),1(skin)
DNMT3A	CD164	chr6:109516656:T:C	T	C	0.6172	-0.062	0.0102	-0.082	-0.042	-6.09	1.17e-09	8.93	4.29	0.232	0.3	4	592192	----?	UK Biobak 450k, AoU 250k, TOPMed 72k, MGBB 53k, BioVU 54k	intronic	AK9	.	.	.	rs10872035	.
DNMT3A	CD164	chr6:109516676:A:G	A	G	0.6566	-0.059	0.0105	-0.08	-0.039	-5.69	1.31e-08	7.88	5.73	0.126	0.48	4	592193	----?	UK Biobak 450k, AoU 250k, TOPMed 72k, MGBB 53k, BioVU 54k	intronic	AK9	.	.	.	rs7773915	.
DNMT3A	CD164	chr6:109516989:G:T	G	T	0.6169	-0.062	0.0102	-0.082	-0.042	-6.08	1.2e-09	8.92	4.52	0.211	0.34	4	592194	----?	UK Biobak 450k, AoU 250k, TOPMed 72k, MGBB 53k, BioVU 54k	intronic	AK9	.	.	.	rs9400288	.
DNMT3A	CD164	chr6:109517523:C:T	C	T	0.6566	-0.059	0.0105	-0.08	-0.039	-5.68	1.37e-08	7.86	5.71	0.127	0.47	4	592194	----?	UK Biobak 450k, AoU 250k, TOPMed 72k, MGBB 53k, BioVU 54k	intronic	AK9	.	.	.	rs9320290	.
DNMT3A	CD164	chr6:109517879:C:T	C	T	0.2283	0.082	0.0115	0.059	0.105	7.11	1.23e-12	11.91	1.92	0.75	0	5	646409	+++++	UK Biobak 450k, AoU 250k, TOPMed 72k, MGBB 53k, BioVU 54k	intronic	AK9	.	.	.	rs1321206	ID=COSV69853145;OCCURENCE=1(liver)
DNMT3A	CD164	chr6:109518317:G:A	G	A	0.2288	0.084	0.0119	0.061	0.107	7.07	1.6e-12	11.8	1.37	0.713	0	4	607282	++?++	UK Biobak 450k, AoU 250k, TOPMed 72k, MGBB 53k, BioVU 54k	intronic	AK9	.	.	.	rs17070673	ID=COSV69852664;OCCURENCE=1(large_intestine)
DNMT3A	CD164	chr6:109518783:A:G	A	G	0.3881	-0.126	0.0103	-0.146	-0.106	-12.19	3.61e-34	33.44	7.49	0.0578	0.6	4	592190	----?	UK Biobak 450k, AoU 250k, TOPMed 72k, MGBB 53k, BioVU 54k	intronic	AK9	.	.	.	rs1476388	.
DNMT3A	CD164	chr6:109519561:G:A	G	A	0.625	-0.061	0.0102	-0.081	-0.041	-5.93	3.16e-09	8.5	5.62	0.132	0.47	4	592192	----?	UK Biobak 450k, AoU 250k, TOPMed 72k, MGBB 53k, BioVU 54k	intronic	AK9	.	.	.	rs1590187	ID=COSV69853175;OCCURENCE=1(oesophagus)
DNMT3A	CD164	chr6:109520510:T:C	T	C	0.2276	0.083	0.0115	0.061	0.106	7.23	5.18e-13	12.29	2.38	0.666	0	5	646406	+++++	UK Biobak 450k, AoU 250k, TOPMed 72k, MGBB 53k, BioVU 54k	intronic	AK9	.	.	.	rs10872036	ID=COSV69853146;OCCURENCE=1(liver)
DNMT3A	CD164	chr6:109521459:CAAG:C	CAAG	C	0.6249	-0.061	0.0102	-0.081	-0.041	-5.93	3.19e-09	8.5	5.67	0.129	0.47	4	592138	----?	UK Biobak 450k, AoU 250k, TOPMed 72k, MGBB 53k, BioVU 54k	intronic	AK9	.	.	.	rs144550190	ID=COSV69853853;OCCURENCE=1(liver)
DNMT3A	CD164	chr6:109522022:A:AT	A	AT	0.6217	-0.064	0.0106	-0.085	-0.043	-6.03	1.67e-09	8.78	4.43	0.109	0.55	3	553067	--?-?	UK Biobak 450k, AoU 250k, TOPMed 72k, MGBB 53k, BioVU 54k	intronic	AK9	.	.	.	rs397699405	.
DNMT3A	CD164	chr6:109522516:T:C	T	C	0.2283	0.084	0.0115	0.062	0.107	7.32	2.49e-13	12.6	2.02	0.732	0	5	646397	+++++	UK Biobak 450k, AoU 250k, TOPMed 72k, MGBB 53k, BioVU 54k	intronic	AK9	.	.	.	rs9386811	.
DNMT3A	CD164	chr6:109523175:C:T	C	T	0.2282	0.084	0.0115	0.062	0.107	7.3	2.99e-13	12.52	2.04	0.729	0	5	646410	+++++	UK Biobak 450k, AoU 250k, TOPMed 72k, MGBB 53k, BioVU 54k	intronic	AK9	.	.	.	rs1321208	.
DNMT3A	CD164	chr6:109523243:AAG:A	AAG	A	0.388	-0.126	0.0103	-0.146	-0.105	-12.18	4.22e-34	33.37	7.46	0.0587	0.6	4	592173	----?	UK Biobak 450k, AoU 250k, TOPMed 72k, MGBB 53k, BioVU 54k	intronic	AK9	.	.	.	rs35068362	.
DNMT3A	CD164	chr6:109525016:A:G	A	G	0.6251	-0.061	0.0102	-0.081	-0.041	-5.93	3.07e-09	8.51	5.57	0.134	0.46	4	592194	----?	UK Biobak 450k, AoU 250k, TOPMed 72k, MGBB 53k, BioVU 54k	intronic	AK9	.	.	.	rs1358759	.
DNMT3A	CD164	chr6:109525825:T:C	T	C	0.6562	-0.059	0.0105	-0.079	-0.038	-5.61	2.06e-08	7.69	5.5	0.138	0.45	4	592193	----?	UK Biobak 450k, AoU 250k, TOPMed 72k, MGBB 53k, BioVU 54k	intronic	AK9	.	.	.	rs1925921	.
DNMT3A	CD164	chr6:109525994:G:T	G	T	0.2276	0.083	0.0115	0.061	0.106	7.21	5.63e-13	12.25	2.44	0.656	0	5	646416	+++++	UK Biobak 450k, AoU 250k, TOPMed 72k, MGBB 53k, BioVU 54k	intronic	AK9	.	.	.	rs10872037	ID=COSV58149173;OCCURENCE=1(liver)
DNMT3A	CD164	chr6:109526091:A:G	A	G	0.2276	0.083	0.0115	0.061	0.106	7.22	5.48e-13	12.26	2.46	0.651	0	5	646401	+++++	UK Biobak 450k, AoU 250k, TOPMed 72k, MGBB 53k, BioVU 54k	intronic	AK9	.	.	.	rs10872038	ID=COSV58149178;OCCURENCE=1(liver)
DNMT3A	CD164	chr6:109526113:A:C	A	C	0.6562	-0.059	0.0105	-0.079	-0.038	-5.6	2.21e-08	7.66	5.38	0.146	0.44	4	592182	----?	UK Biobak 450k, AoU 250k, TOPMed 72k, MGBB 53k, BioVU 54k	intronic	AK9	.	.	.	rs4946982	.
DNMT3A	CD164	chr6:109526789:G:A	G	A	0.6559	-0.058	0.0104	-0.079	-0.038	-5.58	2.44e-08	7.61	5.85	0.119	0.49	4	592193	----?	UK Biobak 450k, AoU 250k, TOPMed 72k, MGBB 53k, BioVU 54k	intronic	AK9	.	.	.	rs9400289	.
DNMT3A	CD164	chr6:109526846:A:G	A	G	0.3881	-0.126	0.0103	-0.146	-0.106	-12.19	3.85e-34	33.41	7.45	0.059	0.6	4	592189	----?	UK Biobak 450k, AoU 250k, TOPMed 72k, MGBB 53k, BioVU 54k	intronic	AK9	.	.	.	rs34928881	.
DNMT3A	CD164	chr6:109526848:C:T	C	T	0.625	-0.061	0.0102	-0.081	-0.041	-5.92	3.3e-09	8.48	5.56	0.135	0.46	4	592191	----?	UK Biobak 450k, AoU 250k, TOPMed 72k, MGBB 53k, BioVU 54k	intronic	AK9	.	.	.	rs9374092	.
DNMT3A	CD164	chr6:109527900:G:A	G	A	0.625	-0.061	0.0102	-0.081	-0.041	-5.92	3.3e-09	8.48	5.57	0.134	0.46	4	592193	----?	UK Biobak 450k, AoU 250k, TOPMed 72k, MGBB 53k, BioVU 54k	intronic	AK9	.	.	.	rs6568580	.
DNMT3A	CD164	chr6:109529845:G:C	G	C	0.6251	-0.06	0.0102	-0.081	-0.04	-5.91	3.6e-09	8.44	5.53	0.137	0.46	4	592190	----?	UK Biobak 450k, AoU 250k, TOPMed 72k, MGBB 53k, BioVU 54k	intronic	AK9	.	.	.	rs1985123	.
DNMT3A	CD164	chr6:109530435:A:G	A	G	0.3345	-0.137	0.0107	-0.158	-0.116	-12.78	2.33e-37	36.63	8.81	0.0319	0.66	4	592192	----?	UK Biobak 450k, AoU 250k, TOPMed 72k, MGBB 53k, BioVU 54k	intronic	AK9	.	.	.	rs6916579	.
DNMT3A	CD164	chr6:109531046:G:A	G	A	0.6242	-0.061	0.0102	-0.081	-0.041	-5.92	3.37e-09	8.47	5.99	0.112	0.5	4	592164	----?	UK Biobak 450k, AoU 250k, TOPMed 72k, MGBB 53k, BioVU 54k	intronic	AK9	.	.	.	rs4946983	.
DNMT3A	CD164	chr6:109531713:G:A	G	A	0.3881	-0.126	0.0103	-0.146	-0.106	-12.19	3.99e-34	33.4	7.44	0.0592	0.6	4	592192	----?	UK Biobak 450k, AoU 250k, TOPMed 72k, MGBB 53k, BioVU 54k	intronic	AK9	.	.	.	rs749517	.
DNMT3A	CD164	chr6:109531853:C:T	C	T	0.6251	-0.061	0.0102	-0.081	-0.041	-5.92	3.4e-09	8.47	5.53	0.137	0.46	4	592195	----?	UK Biobak 450k, AoU 250k, TOPMed 72k, MGBB 53k, BioVU 54k	intronic	AK9	.	.	.	rs942924	.
DNMT3A	CD164	chr6:109531868:C:T	C	T	0.6251	-0.061	0.0102	-0.081	-0.041	-5.93	3.17e-09	8.5	5.46	0.141	0.45	4	592195	----?	UK Biobak 450k, AoU 250k, TOPMed 72k, MGBB 53k, BioVU 54k	intronic	AK9	.	.	.	rs1998812	.
DNMT3A	CD164	chr6:109532243:A:G	A	G	0.6255	-0.061	0.0102	-0.081	-0.04	-5.92	3.38e-09	8.47	5.45	0.141	0.45	4	592193	----?	UK Biobak 450k, AoU 250k, TOPMed 72k, MGBB 53k, BioVU 54k	intronic	AK9	.	.	.	rs942923	.
DNMT3A	CD164	chr6:109532816:ACTC:A	ACTC	A	0.2282	0.084	0.0115	0.061	0.107	7.29	3.25e-13	12.49	2.03	0.73	0	5	646413	+++++	UK Biobak 450k, AoU 250k, TOPMed 72k, MGBB 53k, BioVU 54k	intronic	AK9	.	.	.	rs398066161	.
DNMT3A	CD164	chr6:109533040:C:A	C	A	0.3882	-0.126	0.0103	-0.146	-0.106	-12.19	3.79e-34	33.42	7.46	0.0586	0.6	4	592189	----?	UK Biobak 450k, AoU 250k, TOPMed 72k, MGBB 53k, BioVU 54k	intronic	AK9	.	.	.	rs10782163	.
DNMT3A	CD164	chr6:109534252:T:A	T	A	0.6251	-0.061	0.0102	-0.081	-0.04	-5.91	3.52e-09	8.45	5.6	0.133	0.46	4	592177	----?	UK Biobak 450k, AoU 250k, TOPMed 72k, MGBB 53k, BioVU 54k	intronic	AK9	.	.	.	rs6916239	.
DNMT3A	CD164	chr6:109534269:A:G	A	G	0.3881	-0.126	0.0103	-0.146	-0.106	-12.21	2.95e-34	33.53	7.39	0.0603	0.59	4	592158	----?	UK Biobak 450k, AoU 250k, TOPMed 72k, MGBB 53k, BioVU 54k	intronic	AK9	.	.	.	rs10457195	.
DNMT3A	CD164	chr6:109534567:A:G	A	G	0.6563	-0.059	0.0105	-0.079	-0.038	-5.61	2.12e-08	7.67	5.52	0.138	0.46	4	592169	----?	UK Biobak 450k, AoU 250k, TOPMed 72k, MGBB 53k, BioVU 54k	intronic	AK9	.	.	.	rs7775420	ID=COSV58149696;OCCURENCE=1(oesophagus)
DNMT3A	CD164	chr6:109534980:A:C	A	C	0.6253	-0.061	0.0102	-0.081	-0.041	-5.93	3.13e-09	8.5	5.57	0.134	0.46	4	592189	----?	UK Biobak 450k, AoU 250k, TOPMed 72k, MGBB 53k, BioVU 54k	intronic	AK9	.	.	.	rs9384710	.
DNMT3A	CD164	chr6:109535793:A:G	A	G	0.2276	0.083	0.0115	0.061	0.106	7.23	5.12e-13	12.29	2.42	0.66	0	5	646404	+++++	UK Biobak 450k, AoU 250k, TOPMed 72k, MGBB 53k, BioVU 54k	intronic	AK9	.	.	.	rs62436120	.
DNMT3A	CD164	chr6:109535932:C:T	C	T	0.6563	-0.058	0.0105	-0.079	-0.038	-5.59	2.33e-08	7.63	5.56	0.135	0.46	4	592188	----?	UK Biobak 450k, AoU 250k, TOPMed 72k, MGBB 53k, BioVU 54k	intronic	AK9	.	.	.	rs9374093	ID=COSV58150366;OCCURENCE=1(prostate)
DNMT3A	CD164	chr6:109536119:A:G	A	G	0.6251	-0.061	0.0102	-0.081	-0.041	-5.92	3.28e-09	8.48	5.54	0.136	0.46	4	592189	----?	UK Biobak 450k, AoU 250k, TOPMed 72k, MGBB 53k, BioVU 54k	intronic	AK9	.	.	.	rs7450225	.
DNMT3A	CD164	chr6:109536304:C:G	C	G	0.2282	0.084	0.0115	0.062	0.107	7.31	2.76e-13	12.56	1.99	0.737	0	5	646411	+++++	UK Biobak 450k, AoU 250k, TOPMed 72k, MGBB 53k, BioVU 54k	intronic	AK9	.	.	.	rs143316869	ID=COSV58149186;OCCURENCE=1(liver)
DNMT3A	CD164	chr6:109537195:C:G	C	G	0.6251	-0.061	0.0102	-0.081	-0.041	-5.92	3.3e-09	8.48	5.53	0.137	0.46	4	592184	----?	UK Biobak 450k, AoU 250k, TOPMed 72k, MGBB 53k, BioVU 54k	intronic	AK9	.	.	.	rs9400290	.
DNMT3A	CD164	chr6:109538370:T:G	T	G	0.2283	0.084	0.0115	0.061	0.106	7.29	3.32e-13	12.48	2.02	0.732	0	5	646411	+++++	UK Biobak 450k, AoU 250k, TOPMed 72k, MGBB 53k, BioVU 54k	intronic	AK9	.	.	.	rs12209502	ID=COSV58149194;OCCURENCE=1(liver)
DNMT3A	CD164	chr6:109538964:C:T	C	T	0.6245	-0.061	0.0102	-0.081	-0.04	-5.91	3.45e-09	8.46	5.48	0.14	0.45	4	592191	----?	UK Biobak 450k, AoU 250k, TOPMed 72k, MGBB 53k, BioVU 54k	intronic	AK9	.	.	.	rs4946984	.
DNMT3A	CD164	chr6:109539268:A:G	A	G	0.2283	0.084	0.0115	0.061	0.106	7.29	3.29e-13	12.48	2.02	0.731	0	5	646409	+++++	UK Biobak 450k, AoU 250k, TOPMed 72k, MGBB 53k, BioVU 54k	intronic	AK9	.	.	.	rs9384711	ID=COSV58149203;OCCURENCE=1(liver)
DNMT3A	CD164	chr6:109539652:G:A	G	A	0.2282	0.084	0.0115	0.061	0.106	7.29	3.32e-13	12.48	2.04	0.729	0	5	646414	+++++	UK Biobak 450k, AoU 250k, TOPMed 72k, MGBB 53k, BioVU 54k	intronic	AK9	.	.	.	rs11153186	ID=COSV58149215;OCCURENCE=1(liver)
DNMT3A	CD164	chr6:109539657:C:T	C	T	0.1331	0.098	0.0143	0.07	0.125	6.84	8.14e-12	11.09	4.46	0.347	0.1	5	646415	+++++	UK Biobak 450k, AoU 250k, TOPMed 72k, MGBB 53k, BioVU 54k	intronic	AK9	.	.	.	rs138887049	.
DNMT3A	CD164	chr6:109539969:A:G	A	G	0.6251	-0.06	0.0102	-0.08	-0.04	-5.89	3.9e-09	8.41	5.63	0.131	0.47	4	592186	----?	UK Biobak 450k, AoU 250k, TOPMed 72k, MGBB 53k, BioVU 54k	intronic	AK9	.	.	.	rs9398204	.
DNMT3A	CD164	chr6:109540078:T:C	T	C	0.2682	0.082	0.0111	0.061	0.104	7.43	1.1e-13	12.96	2.28	0.516	0	4	592180	++++?	UK Biobak 450k, AoU 250k, TOPMed 72k, MGBB 53k, BioVU 54k	intronic	AK9	.	.	.	rs6920292	ID=COSV58149226;OCCURENCE=1(liver),1(prostate)
DNMT3A	CD164	chr6:109540084:C:G	C	G	0.3882	-0.126	0.0103	-0.146	-0.106	-12.19	3.76e-34	33.42	7.11	0.0685	0.58	4	592187	----?	UK Biobak 450k, AoU 250k, TOPMed 72k, MGBB 53k, BioVU 54k	intronic	AK9	.	.	.	rs13201947	.
DNMT3A	CD164	chr6:109540091:C:G	C	G	0.3882	-0.126	0.0103	-0.146	-0.106	-12.19	3.73e-34	33.43	7.11	0.0686	0.58	4	592188	----?	UK Biobak 450k, AoU 250k, TOPMed 72k, MGBB 53k, BioVU 54k	intronic	AK9	.	.	.	rs13201951	.
DNMT3A	CD164	chr6:109540342:T:C	T	C	0.6251	-0.06	0.0102	-0.081	-0.04	-5.91	3.57e-09	8.45	5.51	0.138	0.46	4	592190	----?	UK Biobak 450k, AoU 250k, TOPMed 72k, MGBB 53k, BioVU 54k	intronic	AK9	.	.	.	rs9487138	.
DNMT3A	CD164	chr6:109540371:T:C	T	C	0.6253	-0.061	0.0102	-0.081	-0.041	-5.93	3.18e-09	8.5	5.51	0.138	0.46	4	592195	----?	UK Biobak 450k, AoU 250k, TOPMed 72k, MGBB 53k, BioVU 54k	intronic	AK9	.	.	.	rs9487139	.
DNMT3A	CD164	chr6:109540512:G:T	G	T	0.6255	-0.061	0.0102	-0.081	-0.041	-5.93	3.07e-09	8.51	5.34	0.148	0.44	4	592192	----?	UK Biobak 450k, AoU 250k, TOPMed 72k, MGBB 53k, BioVU 54k	intronic	AK9	.	.	.	rs9374094	.
DNMT3A	CD164	chr6:109540585:C:T	C	T	0.228	0.083	0.0115	0.06	0.106	7.2	6.24e-13	12.2	2.54	0.638	0	5	646410	+++++	UK Biobak 450k, AoU 250k, TOPMed 72k, MGBB 53k, BioVU 54k	intronic	AK9	.	.	.	rs9320293	ID=COSV58149235;OCCURENCE=1(liver)
DNMT3A	CD164	chr6:109540646:C:A	C	A	0.6251	-0.061	0.0102	-0.081	-0.04	-5.91	3.47e-09	8.46	5.52	0.138	0.46	4	592193	----?	UK Biobak 450k, AoU 250k, TOPMed 72k, MGBB 53k, BioVU 54k	intronic	AK9	.	.	.	rs9320294	.
DNMT3A	CD164	chr6:109540669:A:C	A	C	0.6251	-0.061	0.0102	-0.081	-0.04	-5.91	3.51e-09	8.45	5.53	0.137	0.46	4	592191	----?	UK Biobak 450k, AoU 250k, TOPMed 72k, MGBB 53k, BioVU 54k	intronic	AK9	.	.	.	rs9320295	.
DNMT3A	CD164	chr6:109540683:C:T	C	T	0.6251	-0.061	0.0102	-0.081	-0.04	-5.91	3.45e-09	8.46	5.49	0.139	0.45	4	592189	----?	UK Biobak 450k, AoU 250k, TOPMed 72k, MGBB 53k, BioVU 54k	intronic	AK9	.	.	.	rs9320296	.
DNMT3A	CD164	chr6:109541559:T:C	T	C	0.6251	-0.061	0.0102	-0.081	-0.04	-5.91	3.51e-09	8.46	5.51	0.138	0.46	4	592194	----?	UK Biobak 450k, AoU 250k, TOPMed 72k, MGBB 53k, BioVU 54k	intronic	AK9	.	.	.	rs7766766	.
DNMT3A	CD164	chr6:109542035:A:C	A	C	0.6251	-0.061	0.0102	-0.081	-0.04	-5.91	3.45e-09	8.46	5.46	0.141	0.45	4	592193	----?	UK Biobak 450k, AoU 250k, TOPMed 72k, MGBB 53k, BioVU 54k	intronic	AK9	.	.	.	rs9386812	ID=COSV58149704;OCCURENCE=1(oesophagus)
DNMT3A	CD164	chr6:109542425:G:A	G	A	0.6251	-0.061	0.0102	-0.081	-0.04	-5.91	3.49e-09	8.46	5.51	0.138	0.46	4	592191	----?	UK Biobak 450k, AoU 250k, TOPMed 72k, MGBB 53k, BioVU 54k	intronic	AK9	.	.	.	rs9400291	.
DNMT3A	CD164	chr6:109542695:A:G	A	G	0.6251	-0.06	0.0102	-0.081	-0.04	-5.91	3.57e-09	8.45	5.54	0.136	0.46	4	592191	----?	UK Biobak 450k, AoU 250k, TOPMed 72k, MGBB 53k, BioVU 54k	intronic	AK9	.	.	.	rs2064820	.
DNMT3A	CD164	chr6:109543304:C:T	C	T	0.6251	-0.061	0.0102	-0.081	-0.04	-5.91	3.46e-09	8.46	5.5	0.139	0.45	4	592187	----?	UK Biobak 450k, AoU 250k, TOPMed 72k, MGBB 53k, BioVU 54k	intronic	AK9	.	.	.	rs9487141	.
DNMT3A	CD164	chr6:109543370:C:T	C	T	0.2282	0.084	0.0115	0.061	0.106	7.27	3.61e-13	12.44	2.09	0.72	0	5	646411	+++++	UK Biobak 450k, AoU 250k, TOPMed 72k, MGBB 53k, BioVU 54k	intronic	AK9	.	.	.	rs9480972	.
DNMT3A	CD164	chr6:109544399:A:T	A	T	0.6251	-0.061	0.0102	-0.081	-0.04	-5.91	3.56e-09	8.45	5.47	0.141	0.45	4	592195	----?	UK Biobak 450k, AoU 250k, TOPMed 72k, MGBB 53k, BioVU 54k	intronic	AK9	.	.	.	rs2357123	ID=COSV58150376;OCCURENCE=1(prostate)
DNMT3A	CD164	chr6:109544468:C:T	C	T	0.5715	-0.06	0.01	-0.08	-0.04	-5.97	2.4e-09	8.62	6.71	0.0816	0.55	4	592188	----?	UK Biobak 450k, AoU 250k, TOPMed 72k, MGBB 53k, BioVU 54k	intronic	AK9	.	.	.	rs2064821	.
DNMT3A	CD164	chr6:109544487:G:T	G	T	0.656	-0.058	0.0105	-0.079	-0.038	-5.59	2.35e-08	7.63	5.55	0.136	0.46	4	592191	----?	UK Biobak 450k, AoU 250k, TOPMed 72k, MGBB 53k, BioVU 54k	intronic	AK9	.	.	.	rs2064822	.
DNMT3A	CD164	chr6:109546439:A:G	A	G	0.3881	-0.126	0.0103	-0.146	-0.105	-12.17	4.81e-34	33.32	7.29	0.0631	0.59	4	592190	----?	UK Biobak 450k, AoU 250k, TOPMed 72k, MGBB 53k, BioVU 54k	intronic	AK9	.	.	.	rs12194061	.
DNMT3A	CD164	chr6:109546746:A:T	A	T	0.6251	-0.061	0.0102	-0.081	-0.04	-5.91	3.55e-09	8.45	5.45	0.142	0.45	4	592193	----?	UK Biobak 450k, AoU 250k, TOPMed 72k, MGBB 53k, BioVU 54k	intronic	AK9	.	.	.	rs9374095	.
DNMT3A	CD164	chr6:109547316:A:T	A	T	0.6251	-0.061	0.0102	-0.081	-0.04	-5.91	3.56e-09	8.45	5.46	0.141	0.45	4	592193	----?	UK Biobak 450k, AoU 250k, TOPMed 72k, MGBB 53k, BioVU 54k	intronic	AK9	.	.	.	rs9480973	.
DNMT3A	CD164	chr6:109547561:C:A	C	A	0.6251	-0.061	0.0102	-0.081	-0.041	-5.92	3.37e-09	8.47	5.47	0.14	0.45	4	592189	----?	UK Biobak 450k, AoU 250k, TOPMed 72k, MGBB 53k, BioVU 54k	intronic	AK9	.	.	.	rs9480974	.
DNMT3A	CD164	chr6:109548281:A:G	A	G	0.6563	-0.059	0.0105	-0.079	-0.038	-5.6	2.17e-08	7.66	5.43	0.143	0.45	4	592193	----?	UK Biobak 450k, AoU 250k, TOPMed 72k, MGBB 53k, BioVU 54k	intronic	AK9	.	.	.	rs9374096	.
DNMT3A	CD164	chr6:109548647:C:T	C	T	0.2695	-0.127	0.0113	-0.149	-0.105	-11.23	3.2e-29	28.49	10.18	0.0375	0.61	5	646413	-----	UK Biobak 450k, AoU 250k, TOPMed 72k, MGBB 53k, BioVU 54k	intronic	AK9	.	.	.	rs11968891	.
DNMT3A	CD164	chr6:109549174:A:C	A	C	0.6251	-0.061	0.0102	-0.081	-0.04	-5.91	3.49e-09	8.46	5.43	0.143	0.45	4	592192	----?	UK Biobak 450k, AoU 250k, TOPMed 72k, MGBB 53k, BioVU 54k	intronic	AK9	.	.	.	rs9374097	.
DNMT3A	CD164	chr6:109549485:T:C	T	C	0.6251	-0.06	0.0102	-0.081	-0.04	-5.9	3.68e-09	8.43	5.44	0.142	0.45	4	592190	----?	UK Biobak 450k, AoU 250k, TOPMed 72k, MGBB 53k, BioVU 54k	intronic	AK9	.	.	.	rs9386813	.
DNMT3A	CD164	chr6:109549759:G:A	G	A	0.6223	-0.065	0.0109	-0.086	-0.044	-5.98	2.33e-09	8.63	4.31	0.116	0.54	3	479403	-?--?	UK Biobak 450k, AoU 250k, TOPMed 72k, MGBB 53k, BioVU 54k	intronic	AK9	.	.	.	rs11966009	.
DNMT3A	CD164	chr6:109549814:C:T	C	T	0.6239	-0.063	0.0106	-0.084	-0.042	-5.94	2.92e-09	8.53	4.42	0.11	0.55	3	553054	--?-?	UK Biobak 450k, AoU 250k, TOPMed 72k, MGBB 53k, BioVU 54k	intronic	AK9	.	.	.	rs9400293	.
DNMT3A	CD164	chr6:109549960:G:A	G	A	0.625	-0.06	0.0102	-0.081	-0.04	-5.9	3.73e-09	8.43	5.45	0.142	0.45	4	592194	----?	UK Biobak 450k, AoU 250k, TOPMed 72k, MGBB 53k, BioVU 54k	intronic	AK9	.	.	.	rs9400294	.
DNMT3A	CD164	chr6:109550628:T:C	T	C	0.2283	0.084	0.0115	0.062	0.107	7.3	2.99e-13	12.52	1.97	0.742	0	5	646394	+++++	UK Biobak 450k, AoU 250k, TOPMed 72k, MGBB 53k, BioVU 54k	intronic	AK9	.	.	.	rs9384712	ID=COSV58149250;OCCURENCE=1(liver)
DNMT3A	CD164	chr6:109551060:T:G	T	G	0.3882	-0.126	0.0103	-0.146	-0.105	-12.18	4.19e-34	33.38	7.29	0.0632	0.59	4	592182	----?	UK Biobak 450k, AoU 250k, TOPMed 72k, MGBB 53k, BioVU 54k	intronic	AK9	.	.	.	rs2357124	.
DNMT3A	CD164	chr6:109551847:C:G	C	G	0.6251	-0.061	0.0102	-0.081	-0.04	-5.91	3.49e-09	8.46	5.35	0.148	0.44	4	592189	----?	UK Biobak 450k, AoU 250k, TOPMed 72k, MGBB 53k, BioVU 54k	intronic	AK9	.	.	.	rs9400295	.
DNMT3A	CD164	chr6:109552074:G:T	G	T	0.6563	-0.059	0.0105	-0.079	-0.038	-5.6	2.18e-08	7.66	5.41	0.144	0.45	4	592190	----?	UK Biobak 450k, AoU 250k, TOPMed 72k, MGBB 53k, BioVU 54k	intronic	AK9	.	.	.	rs6938741	.
DNMT3A	CD164	chr6:109553060:C:A	C	A	0.2279	0.083	0.0115	0.06	0.105	7.19	6.95e-13	12.16	2.58	0.63	0	5	646408	+++++	UK Biobak 450k, AoU 250k, TOPMed 72k, MGBB 53k, BioVU 54k	intronic	AK9	.	.	.	rs4946985	ID=COSV58149259;OCCURENCE=1(liver)
DNMT3A	CD164	chr6:109553256:C:T	C	T	0.6251	-0.06	0.0102	-0.081	-0.04	-5.9	3.71e-09	8.43	5.5	0.138	0.45	4	592191	----?	UK Biobak 450k, AoU 250k, TOPMed 72k, MGBB 53k, BioVU 54k	intronic	AK9	.	.	.	rs9480976	ID=COSV58150388;OCCURENCE=1(prostate)
DNMT3A	CD164	chr6:109554789:T:C	T	C	0.6251	-0.061	0.0102	-0.081	-0.04	-5.91	3.55e-09	8.45	5.45	0.142	0.45	4	592191	----?	UK Biobak 450k, AoU 250k, TOPMed 72k, MGBB 53k, BioVU 54k	intronic	AK9	.	.	.	rs9487148	ID=COSV58150397;OCCURENCE=1(prostate)
DNMT3A	CD164	chr6:109554925:A:G	A	G	0.6251	-0.06	0.0102	-0.08	-0.04	-5.9	3.73e-09	8.43	5.37	0.147	0.44	4	592192	----?	UK Biobak 450k, AoU 250k, TOPMed 72k, MGBB 53k, BioVU 54k	intronic	AK9	.	.	.	rs10872041	.
DNMT3A	CD164	chr6:109554983:C:T	C	T	0.128	-0.112	0.0153	-0.142	-0.082	-7.31	2.69e-13	12.57	7.51	0.111	0.47	5	646416	-----	UK Biobak 450k, AoU 250k, TOPMed 72k, MGBB 53k, BioVU 54k	intronic	AK9	.	.	.	rs35721210	.
DNMT3A	CD164	chr6:109556050:A:T	A	T	0.6251	-0.06	0.0102	-0.08	-0.04	-5.9	3.82e-09	8.42	5.43	0.143	0.45	4	592195	----?	UK Biobak 450k, AoU 250k, TOPMed 72k, MGBB 53k, BioVU 54k	intronic	AK9	.	.	.	rs4946986	.
DNMT3A	CD164	chr6:109556459:T:C	T	C	0.6251	-0.06	0.0102	-0.08	-0.04	-5.9	3.75e-09	8.43	5.38	0.146	0.44	4	592184	----?	UK Biobak 450k, AoU 250k, TOPMed 72k, MGBB 53k, BioVU 54k	intronic	AK9	.	.	.	rs9374098	.
DNMT3A	CD164	chr6:109556556:T:C	T	C	0.6251	-0.06	0.0102	-0.08	-0.04	-5.9	3.77e-09	8.42	5.41	0.144	0.45	4	592189	----?	UK Biobak 450k, AoU 250k, TOPMed 72k, MGBB 53k, BioVU 54k	intronic	AK9	.	.	.	rs9374099	.
DNMT3A	CD164	chr6:109556737:G:T	G	T	0.6564	-0.058	0.0105	-0.079	-0.038	-5.58	2.51e-08	7.6	5.44	0.143	0.45	4	592170	----?	UK Biobak 450k, AoU 250k, TOPMed 72k, MGBB 53k, BioVU 54k	intronic	AK9	.	.	.	rs9386814	.
DNMT3A	CD164	chr6:109557312:A:G	A	G	0.6562	-0.058	0.0104	-0.079	-0.038	-5.57	2.56e-08	7.59	5.31	0.151	0.43	4	592193	----?	UK Biobak 450k, AoU 250k, TOPMed 72k, MGBB 53k, BioVU 54k	intronic	AK9	.	.	.	rs6925886	.
DNMT3A	CD164	chr6:109557778:A:G	A	G	0.2276	0.083	0.0115	0.061	0.106	7.21	5.91e-13	12.23	2.56	0.634	0	5	646403	+++++	UK Biobak 450k, AoU 250k, TOPMed 72k, MGBB 53k, BioVU 54k	intronic	AK9	.	.	.	rs9400298	.
DNMT3A	CD164	chr6:109558038:G:T	G	T	0.6251	-0.06	0.0102	-0.08	-0.04	-5.9	3.79e-09	8.42	5.45	0.142	0.45	4	592192	----?	UK Biobak 450k, AoU 250k, TOPMed 72k, MGBB 53k, BioVU 54k	intronic	AK9	.	.	.	rs9384713	.
DNMT3A	CD164	chr6:109558247:C:T	C	T	0.3881	-0.126	0.0103	-0.146	-0.105	-12.17	5.16e-34	33.29	7.28	0.0636	0.59	4	592181	----?	UK Biobak 450k, AoU 250k, TOPMed 72k, MGBB 53k, BioVU 54k	intronic	AK9	.	.	.	rs11153188	.
DNMT3A	CD164	chr6:109558918:C:T	C	T	0.6251	-0.06	0.0102	-0.081	-0.04	-5.91	3.56e-09	8.45	5.4	0.145	0.44	4	592175	----?	UK Biobak 450k, AoU 250k, TOPMed 72k, MGBB 53k, BioVU 54k	intronic	AK9	.	.	.	rs4946987	.
DNMT3A	CD164	chr6:109558961:C:T	C	T	0.2275	0.083	0.0115	0.061	0.106	7.23	5.12e-13	12.29	2.42	0.658	0	5	646326	+++++	UK Biobak 450k, AoU 250k, TOPMed 72k, MGBB 53k, BioVU 54k	intronic	AK9	.	.	.	rs9386815	ID=COSV58149266;OCCURENCE=1(liver)
DNMT3A	CD164	chr6:109559248:G:A	G	A	0.6253	-0.06	0.0102	-0.08	-0.04	-5.9	3.81e-09	8.42	5.47	0.14	0.45	4	592190	----?	UK Biobak 450k, AoU 250k, TOPMed 72k, MGBB 53k, BioVU 54k	intronic	AK9	.	.	.	rs6938499	.
DNMT3A	CD164	chr6:109559328:T:C	T	C	0.6251	-0.06	0.0102	-0.08	-0.04	-5.89	3.87e-09	8.41	5.45	0.142	0.45	4	592193	----?	UK Biobak 450k, AoU 250k, TOPMed 72k, MGBB 53k, BioVU 54k	intronic	AK9	.	.	.	rs6917999	.
DNMT3A	CD164	chr6:109559397:A:G	A	G	0.6251	-0.061	0.0102	-0.081	-0.041	-5.93	3.13e-09	8.5	5.38	0.146	0.44	4	592172	----?	UK Biobak 450k, AoU 250k, TOPMed 72k, MGBB 53k, BioVU 54k	intronic	AK9	.	.	.	rs6910388	.
DNMT3A	CD164	chr6:109560198:C:A	C	A	0.6251	-0.06	0.0102	-0.08	-0.04	-5.9	3.74e-09	8.43	5.44	0.143	0.45	4	592192	----?	UK Biobak 450k, AoU 250k, TOPMed 72k, MGBB 53k, BioVU 54k	intronic	AK9	.	.	.	rs9384715	.
DNMT3A	CD164	chr6:109560528:G:T	G	T	0.6563	-0.058	0.0104	-0.079	-0.038	-5.6	2.24e-08	7.65	5.37	0.147	0.44	4	592192	----?	UK Biobak 450k, AoU 250k, TOPMed 72k, MGBB 53k, BioVU 54k	intronic	AK9	.	.	.	rs6568582	ID=COSV58150408;OCCURENCE=1(prostate)
DNMT3A	CD164	chr6:109560981:T:C	T	C	0.6251	-0.06	0.0102	-0.081	-0.04	-5.9	3.65e-09	8.44	5.47	0.141	0.45	4	592186	----?	UK Biobak 450k, AoU 250k, TOPMed 72k, MGBB 53k, BioVU 54k	intronic	AK9	.	.	.	rs9386816	.
DNMT3A	CD164	chr6:109561205:G:A	G	A	0.6251	-0.06	0.0102	-0.081	-0.04	-5.91	3.58e-09	8.45	5.44	0.142	0.45	4	592192	----?	UK Biobak 450k, AoU 250k, TOPMed 72k, MGBB 53k, BioVU 54k	intronic	AK9	.	.	.	rs9374102	.
DNMT3A	CD164	chr6:109561206:C:A	C	A	0.6251	-0.06	0.0102	-0.081	-0.04	-5.91	3.61e-09	8.44	5.45	0.142	0.45	4	592193	----?	UK Biobak 450k, AoU 250k, TOPMed 72k, MGBB 53k, BioVU 54k	intronic	AK9	.	.	.	rs9374103	.
DNMT3A	CD164	chr6:109561395:A:T	A	T	0.6563	-0.058	0.0104	-0.079	-0.038	-5.59	2.31e-08	7.64	5.34	0.148	0.44	4	592193	----?	UK Biobak 450k, AoU 250k, TOPMed 72k, MGBB 53k, BioVU 54k	intronic	AK9	.	.	.	rs9400300	.
DNMT3A	CD164	chr6:109561529:T:G	T	G	0.6251	-0.061	0.0102	-0.081	-0.04	-5.91	3.54e-09	8.45	5.34	0.148	0.44	4	592178	----?	UK Biobak 450k, AoU 250k, TOPMed 72k, MGBB 53k, BioVU 54k	intronic	AK9	.	.	.	rs9487152	.
DNMT3A	CD164	chr6:109561537:C:T	C	T	0.6252	-0.061	0.0102	-0.081	-0.04	-5.91	3.49e-09	8.46	5.32	0.15	0.44	4	592121	----?	UK Biobak 450k, AoU 250k, TOPMed 72k, MGBB 53k, BioVU 54k	intronic	AK9	.	.	.	rs9487153	.
DNMT3A	CD164	chr6:109561788:G:T	G	T	0.2006	0.082	0.0121	0.059	0.106	6.82	9.17e-12	11.04	2.62	0.624	0	5	646415	+++++	UK Biobak 450k, AoU 250k, TOPMed 72k, MGBB 53k, BioVU 54k	intronic	AK9	.	.	.	rs12216333	.
DNMT3A	CD164	chr6:109562420:G:A	G	A	0.2279	0.083	0.0115	0.06	0.105	7.19	6.97e-13	12.16	2.64	0.62	0	5	646415	+++++	UK Biobak 450k, AoU 250k, TOPMed 72k, MGBB 53k, BioVU 54k	intronic	AK9	.	.	.	rs12191099	.
DNMT3A	CD164	chr6:109562750:GT:G	GT	G	0.6231	-0.06	0.0102	-0.08	-0.04	-5.88	4.25e-09	8.37	5.38	0.146	0.44	4	592151	----?	UK Biobak 450k, AoU 250k, TOPMed 72k, MGBB 53k, BioVU 54k	intronic	AK9	.	.	.	rs11287572	.
DNMT3A	CD164	chr6:109562831:G:A	G	A	0.6253	-0.061	0.0102	-0.081	-0.04	-5.91	3.43e-09	8.46	5.21	0.157	0.42	4	592191	----?	UK Biobak 450k, AoU 250k, TOPMed 72k, MGBB 53k, BioVU 54k	intronic	AK9	.	.	.	rs6929823	.
Expanded CHIP (VAF>=10%)	PARP1	chr1:226367601:A:G	A	G	0.1545	-0.095	0.0141	-0.123	-0.067	-6.73	1.77e-11	10.75	0.09	0.993	0	4	607167	----	UK Biobak 450k, AoU 250k, TOPMed 72k, MGBB 53k	exonic	PARP1	.	nonsynonymous SNV	PARP1:NM_001618:exon17:c.T2285C:p.V762A	rs1136410	ID=COSV64689246;OCCURENCE=1(breast),1(liver),5(haematopoietic_and_lymphoid_tissue),1(skin),2(prostate),2(lung),1(thyroid)
DNMT3A	CD164	chr6:109564443:G:T	G	T	0.3881	-0.126	0.0103	-0.146	-0.105	-12.17	5.07e-34	33.29	7.29	0.0633	0.59	4	592187	----?	UK Biobak 450k, AoU 250k, TOPMed 72k, MGBB 53k, BioVU 54k	intronic	AK9	.	.	.	rs11752791	.
DNMT3A	CD164	chr6:109564576:GTTA:G	GTTA	G	0.3343	-0.137	0.0107	-0.158	-0.116	-12.78	2.45e-37	36.61	8.71	0.0334	0.66	4	592187	----?	UK Biobak 450k, AoU 250k, TOPMed 72k, MGBB 53k, BioVU 54k	intronic	AK9	.	.	.	rs143388371	.
DNMT3A	CD164	chr6:109564802:T:C	T	C	0.2278	0.083	0.0115	0.06	0.105	7.18	7.35e-13	12.13	2.44	0.655	0	5	646410	+++++	UK Biobak 450k, AoU 250k, TOPMed 72k, MGBB 53k, BioVU 54k	exonic	AK9	.	synonymous SNV	AK9:NM_001145128:exon22:c.A2388G:p.P796P	rs7757895	ID=COSV58149277;OCCURENCE=1(liver),1(lung)
DNMT3A	CD164	chr6:109564956:C:T	C	T	0.6254	-0.061	0.0102	-0.081	-0.04	-5.91	3.5e-09	8.46	5.47	0.14	0.45	4	592192	----?	UK Biobak 450k, AoU 250k, TOPMed 72k, MGBB 53k, BioVU 54k	intronic	AK9	.	.	.	rs10872047	.
DNMT3A	CD164	chr6:109565935:A:G	A	G	0.6255	-0.061	0.0102	-0.081	-0.041	-5.92	3.36e-09	8.47	5.2	0.158	0.42	4	592191	----?	UK Biobak 450k, AoU 250k, TOPMed 72k, MGBB 53k, BioVU 54k	intronic	AK9	.	.	.	rs1570011	.
DNMT3A	CD164	chr6:109566243:G:C	G	C	0.2275	0.083	0.0115	0.061	0.106	7.21	5.74e-13	12.24	2.52	0.641	0	5	646413	+++++	UK Biobak 450k, AoU 250k, TOPMed 72k, MGBB 53k, BioVU 54k	intronic	AK9	.	.	.	rs9374104	.
DNMT3A	CD164	chr6:109566493:T:G	T	G	0.6251	-0.06	0.0102	-0.08	-0.04	-5.89	3.98e-09	8.4	5.55	0.136	0.46	4	592193	----?	UK Biobak 450k, AoU 250k, TOPMed 72k, MGBB 53k, BioVU 54k	intronic	AK9	.	.	.	rs9320299	.
DNMT3A	CD164	chr6:109566522:C:T	C	T	0.6563	-0.058	0.0104	-0.079	-0.038	-5.59	2.33e-08	7.63	5.38	0.146	0.44	4	592193	----?	UK Biobak 450k, AoU 250k, TOPMed 72k, MGBB 53k, BioVU 54k	intronic	AK9	.	.	.	rs9320300	.
DNMT3A	CD164	chr6:109567432:A:T	A	T	0.6251	-0.06	0.0102	-0.081	-0.04	-5.91	3.61e-09	8.44	5.39	0.145	0.44	4	592171	----?	UK Biobak 450k, AoU 250k, TOPMed 72k, MGBB 53k, BioVU 54k	intronic	AK9	.	.	.	rs4435980	ID=COSV58152026;OCCURENCE=1(skin)
DNMT3A	CD164	chr6:109568024:T:C	T	C	0.6251	-0.06	0.0102	-0.08	-0.04	-5.89	3.93e-09	8.41	5.42	0.144	0.45	4	592186	----?	UK Biobak 450k, AoU 250k, TOPMed 72k, MGBB 53k, BioVU 54k	intronic	AK9	.	.	.	rs4607459	.
DNMT3A	CD164	chr6:109568047:G:A	G	A	0.6251	-0.061	0.0102	-0.081	-0.04	-5.91	3.53e-09	8.45	5.52	0.138	0.46	4	592186	----?	UK Biobak 450k, AoU 250k, TOPMed 72k, MGBB 53k, BioVU 54k	intronic	AK9	.	.	.	rs4521622	.
DNMT3A	CD164	chr6:109568352:G:C	G	C	0.6252	-0.06	0.0102	-0.08	-0.04	-5.88	4.19e-09	8.38	5.45	0.142	0.45	4	592175	----?	UK Biobak 450k, AoU 250k, TOPMed 72k, MGBB 53k, BioVU 54k	intronic	AK9	.	.	.	rs76064292	.
DNMT3A	CD164	chr6:109568444:T:G	T	G	0.6254	-0.061	0.0102	-0.081	-0.041	-5.92	3.39e-09	8.47	5.36	0.147	0.44	4	592162	----?	UK Biobak 450k, AoU 250k, TOPMed 72k, MGBB 53k, BioVU 54k	intronic	AK9	.	.	.	rs11153192	.
DNMT3A	CD164	chr6:109568948:T:C	T	C	0.625	-0.061	0.0102	-0.081	-0.041	-5.97	2.41e-09	8.62	5.23	0.156	0.43	4	592190	----?	UK Biobak 450k, AoU 250k, TOPMed 72k, MGBB 53k, BioVU 54k	intronic	AK9	.	.	.	rs77442515	.
DNMT3A	CD164	chr6:109568962:G:A	G	A	0.3882	-0.125	0.0103	-0.146	-0.105	-12.16	5.6e-34	33.25	7.31	0.0627	0.59	4	592187	----?	UK Biobak 450k, AoU 250k, TOPMed 72k, MGBB 53k, BioVU 54k	intronic	AK9	.	.	.	rs4945833	.
DNMT3A	CD164	chr6:109569628:C:A	C	A	0.3247	-0.136	0.0108	-0.158	-0.115	-12.57	3.36e-36	35.47	7.9	0.048	0.62	4	592186	----?	UK Biobak 450k, AoU 250k, TOPMed 72k, MGBB 53k, BioVU 54k	intronic	AK9	.	.	.	rs12194326	.
DNMT3A	CD164	chr6:109570127:G:T	G	T	0.2275	0.083	0.0115	0.061	0.106	7.23	5.18e-13	12.29	2.47	0.65	0	5	646414	+++++	UK Biobak 450k, AoU 250k, TOPMed 72k, MGBB 53k, BioVU 54k	intronic	AK9	.	.	.	rs138329078	ID=COSV58149296;OCCURENCE=1(liver)
DNMT3A	CD164	chr6:109570395:T:C	T	C	0.3882	-0.125	0.0103	-0.146	-0.105	-12.15	6.2e-34	33.21	7.35	0.0616	0.59	4	592185	----?	UK Biobak 450k, AoU 250k, TOPMed 72k, MGBB 53k, BioVU 54k	intronic	AK9	.	.	.	rs13191066	.
DNMT3A	CD164	chr6:109570627:C:A	C	A	0.6253	-0.06	0.0102	-0.08	-0.04	-5.88	4.32e-09	8.36	5.34	0.149	0.44	4	592189	----?	UK Biobak 450k, AoU 250k, TOPMed 72k, MGBB 53k, BioVU 54k	intronic	AK9	.	.	.	rs9487156	.
DNMT3A	CD164	chr6:109570973:T:C	T	C	0.6251	-0.06	0.0102	-0.081	-0.04	-5.9	3.66e-09	8.44	5.44	0.142	0.45	4	592190	----?	UK Biobak 450k, AoU 250k, TOPMed 72k, MGBB 53k, BioVU 54k	intronic	AK9	.	.	.	rs1570012	.
DNMT3A	CD164	chr6:109571262:C:T	C	T	0.2282	0.084	0.0115	0.061	0.107	7.3	3.11e-13	12.51	2.03	0.73	0	5	646405	+++++	UK Biobak 450k, AoU 250k, TOPMed 72k, MGBB 53k, BioVU 54k	intronic	AK9	.	.	.	rs9374105	ID=COSV58149309;OCCURENCE=1(liver)
DNMT3A	CD164	chr6:109571489:A:T	A	T	0.3882	-0.125	0.0103	-0.146	-0.105	-12.15	6.05e-34	33.22	7.35	0.0615	0.59	4	592187	----?	UK Biobak 450k, AoU 250k, TOPMed 72k, MGBB 53k, BioVU 54k	intronic	AK9	.	.	.	rs4490694	.
DNMT3A	CD164	chr6:109571570:T:C	T	C	0.6255	-0.06	0.0102	-0.08	-0.04	-5.9	3.78e-09	8.42	5.39	0.145	0.44	4	592188	----?	UK Biobak 450k, AoU 250k, TOPMed 72k, MGBB 53k, BioVU 54k	intronic	AK9	.	.	.	rs9398206	.
DNMT3A	CD164	chr6:109571665:C:T	C	T	0.2279	0.083	0.0115	0.06	0.105	7.19	6.8e-13	12.17	2.59	0.629	0	5	646411	+++++	UK Biobak 450k, AoU 250k, TOPMed 72k, MGBB 53k, BioVU 54k	intronic	AK9	.	.	.	rs9320301	.
DNMT3A	CD164	chr6:109571776:C:T	C	T	0.6251	-0.06	0.0102	-0.08	-0.04	-5.88	4.27e-09	8.37	5.58	0.134	0.46	4	592190	----?	UK Biobak 450k, AoU 250k, TOPMed 72k, MGBB 53k, BioVU 54k	intronic	AK9	.	.	.	rs4946989	ID=COSV58150416;OCCURENCE=1(prostate)
DNMT3A	CD164	chr6:109571921:T:C	T	C	0.2283	0.084	0.0115	0.061	0.107	7.29	3.24e-13	12.49	2.01	0.735	0	5	646408	+++++	UK Biobak 450k, AoU 250k, TOPMed 72k, MGBB 53k, BioVU 54k	intronic	AK9	.	.	.	rs4946990	.
DNMT3A	CD164	chr6:109573151:C:A	C	A	0.3014	-0.136	0.0109	-0.157	-0.115	-12.45	1.44e-35	34.84	14.13	0.0069	0.72	5	646413	-----	UK Biobak 450k, AoU 250k, TOPMed 72k, MGBB 53k, BioVU 54k	intronic	AK9	.	.	.	rs13214717	.
DNMT3A	CD164	chr6:109573261:GCCTCTGCTTTCCTAC:G	GCCTCTGCTTTCCTAC	G	0.6163	-0.061	0.0102	-0.081	-0.041	-5.96	2.66e-09	8.58	4.07	0.254	0.26	4	592181	----?	UK Biobak 450k, AoU 250k, TOPMed 72k, MGBB 53k, BioVU 54k	intronic	AK9	.	.	.	rs11267598	.
DNMT3A	PARP1	chr1:226367601:A:G	A	G	0.1545	-0.143	0.0144	-0.171	-0.114	-9.93	3.43e-23	22.47	5.5	0.139	0.45	4	592192	----?	UK Biobak 450k, AoU 250k, TOPMed 72k, MGBB 53k, BioVU 54k	exonic	PARP1	.	nonsynonymous SNV	PARP1:NM_001618:exon17:c.T2285C:p.V762A	rs1136410	ID=COSV64689246;OCCURENCE=1(breast),1(liver),5(haematopoietic_and_lymphoid_tissue),1(skin),2(prostate),2(lung),1(thyroid)
DNMT3A	CD164	chr6:109573802:T:G	T	G	0.6251	-0.06	0.0102	-0.08	-0.04	-5.9	3.79e-09	8.42	5.41	0.144	0.45	4	592193	----?	UK Biobak 450k, AoU 250k, TOPMed 72k, MGBB 53k, BioVU 54k	intronic	AK9	.	.	.	rs10457201	.
DNMT3A	CD164	chr6:109574518:A:G	A	G	0.6251	-0.06	0.0102	-0.08	-0.04	-5.9	3.78e-09	8.42	5.4	0.145	0.44	4	592191	----?	UK Biobak 450k, AoU 250k, TOPMed 72k, MGBB 53k, BioVU 54k	intronic	AK9	.	.	.	rs9372216	.
DNMT3A	CD164	chr6:109574892:T:G	T	G	0.6254	-0.061	0.0102	-0.081	-0.04	-5.91	3.56e-09	8.45	5.45	0.142	0.45	4	592191	----?	UK Biobak 450k, AoU 250k, TOPMed 72k, MGBB 53k, BioVU 54k	intronic	AK9	.	.	.	rs9384716	ID=COSV58150420;OCCURENCE=1(prostate)
DNMT3A	CD164	chr6:109575105:G:A	G	A	0.6164	-0.061	0.0102	-0.081	-0.041	-5.99	2.22e-09	8.65	4.11	0.25	0.27	4	592192	----?	UK Biobak 450k, AoU 250k, TOPMed 72k, MGBB 53k, BioVU 54k	intronic	AK9	.	.	.	rs11153194	ID=COSV58150427;OCCURENCE=1(prostate)
DNMT3A	CD164	chr6:109575839:A:T	A	T	0.6251	-0.06	0.0102	-0.08	-0.04	-5.88	4.3e-09	8.37	5.58	0.134	0.46	4	592188	----?	UK Biobak 450k, AoU 250k, TOPMed 72k, MGBB 53k, BioVU 54k	intronic	AK9	.	.	.	rs4429979	.
DNMT3A	CD164	chr6:109576335:AT:A	AT	A	0.2285	0.084	0.0115	0.061	0.106	7.28	3.47e-13	12.46	2.07	0.724	0	5	645351	+++++	UK Biobak 450k, AoU 250k, TOPMed 72k, MGBB 53k, BioVU 54k	intronic	AK9	.	.	.	rs36149300	.
DNMT3A	CD164	chr6:109576938:T:C	T	C	0.6255	-0.061	0.0102	-0.081	-0.041	-5.92	3.32e-09	8.48	5.19	0.158	0.42	4	592176	----?	UK Biobak 450k, AoU 250k, TOPMed 72k, MGBB 53k, BioVU 54k	intronic	AK9	.	.	.	rs11153195	.
DNMT3A	CD164	chr6:109577319:T:C	T	C	0.6251	-0.06	0.0102	-0.081	-0.04	-5.9	3.65e-09	8.44	5.42	0.144	0.45	4	592188	----?	UK Biobak 450k, AoU 250k, TOPMed 72k, MGBB 53k, BioVU 54k	intronic	AK9	.	.	.	rs2357125	ID=COSV58150433;OCCURENCE=1(prostate)
DNMT3A	CD164	chr6:109579089:T:TAAAAG	T	TAAAAG	0.6237	-0.063	0.0106	-0.084	-0.042	-5.95	2.83e-09	8.55	4.35	0.113	0.54	3	553070	--?-?	UK Biobak 450k, AoU 250k, TOPMed 72k, MGBB 53k, BioVU 54k	intronic	AK9	.	.	.	rs3060792	.
DNMT3A	CD164	chr6:109579240:T:C	T	C	0.6563	-0.058	0.0104	-0.079	-0.038	-5.58	2.43e-08	7.61	5.35	0.148	0.44	4	592196	----?	UK Biobak 450k, AoU 250k, TOPMed 72k, MGBB 53k, BioVU 54k	intronic	AK9	.	.	.	rs2357127	.
DNMT3A	CD164	chr6:109579892:T:C	T	C	0.657	-0.058	0.0105	-0.078	-0.037	-5.5	3.86e-08	7.41	5.02	0.17	0.4	4	592171	----?	UK Biobak 450k, AoU 250k, TOPMed 72k, MGBB 53k, BioVU 54k	intronic	AK9	.	.	.	rs9320303	.
DNMT3A	CD164	chr6:109580304:G:T	G	T	0.6258	-0.061	0.0102	-0.081	-0.041	-5.92	3.33e-09	8.48	5.35	0.148	0.44	4	592192	----?	UK Biobak 450k, AoU 250k, TOPMed 72k, MGBB 53k, BioVU 54k	intronic	AK9	.	.	.	rs1474959	.
DNMT3A	CD164	chr6:109580453:C:T	C	T	0.6251	-0.06	0.0102	-0.081	-0.04	-5.9	3.67e-09	8.44	5.4	0.145	0.44	4	592191	----?	UK Biobak 450k, AoU 250k, TOPMed 72k, MGBB 53k, BioVU 54k	intronic	AK9	.	.	.	rs9386818	.
DNMT3A	CD164	chr6:109580965:A:G	A	G	0.657	-0.058	0.0105	-0.078	-0.037	-5.54	3.04e-08	7.52	4.83	0.185	0.38	4	592194	----?	UK Biobak 450k, AoU 250k, TOPMed 72k, MGBB 53k, BioVU 54k	intronic	AK9	.	.	.	rs6931630	.
DNMT3A	CD164	chr6:109581800:C:T	C	T	0.3344	-0.137	0.0107	-0.158	-0.116	-12.8	1.9e-37	36.72	8.75	0.0328	0.66	4	592189	----?	UK Biobak 450k, AoU 250k, TOPMed 72k, MGBB 53k, BioVU 54k	intronic	AK9	.	.	.	rs2208209	.
DNMT3A	CD164	chr6:109581826:G:A	G	A	0.6164	-0.061	0.0102	-0.081	-0.041	-5.99	2.21e-09	8.66	4.12	0.249	0.27	4	592191	----?	UK Biobak 450k, AoU 250k, TOPMed 72k, MGBB 53k, BioVU 54k	intronic	AK9	.	.	.	rs2208210	.
DNMT3A	CD164	chr6:109582204:A:C	A	C	0.6254	-0.061	0.0102	-0.081	-0.041	-5.92	3.38e-09	8.47	5.45	0.141	0.45	4	592193	----?	UK Biobak 450k, AoU 250k, TOPMed 72k, MGBB 53k, BioVU 54k	intronic	AK9	.	.	.	rs9320304	.
DNMT3A	CD164	chr6:109582301:T:C	T	C	0.2282	0.084	0.0115	0.061	0.106	7.29	3.34e-13	12.48	2.05	0.727	0	5	646409	+++++	UK Biobak 450k, AoU 250k, TOPMed 72k, MGBB 53k, BioVU 54k	intronic	AK9	.	.	.	rs9480980	.
DNMT3A	CD164	chr6:109582583:C:T	C	T	0.3344	-0.137	0.0107	-0.158	-0.116	-12.8	1.86e-37	36.73	8.66	0.0341	0.65	4	592190	----?	UK Biobak 450k, AoU 250k, TOPMed 72k, MGBB 53k, BioVU 54k	intronic	AK9	.	.	.	rs12208933	.
DNMT3A	CD164	chr6:109582828:C:T	C	T	0.6164	-0.061	0.0102	-0.081	-0.041	-5.99	2.11e-09	8.67	4.13	0.248	0.27	4	592190	----?	UK Biobak 450k, AoU 250k, TOPMed 72k, MGBB 53k, BioVU 54k	intronic	AK9	.	.	.	rs9384717	.
DNMT3A	CD164	chr6:109582915:A:T	A	T	0.6251	-0.06	0.0102	-0.08	-0.04	-5.89	3.88e-09	8.41	5.41	0.144	0.45	4	592194	----?	UK Biobak 450k, AoU 250k, TOPMed 72k, MGBB 53k, BioVU 54k	intronic	AK9	.	.	.	rs1967725	ID=COSV58150459;OCCURENCE=1(prostate)
DNMT3A	CD164	chr6:109584315:G:C	G	C	0.2278	0.083	0.0115	0.06	0.105	7.19	6.89e-13	12.16	2.72	0.606	0	5	646375	+++++	UK Biobak 450k, AoU 250k, TOPMed 72k, MGBB 53k, BioVU 54k	intronic	AK9	.	.	.	rs9386819	ID=COSV58141376;OCCURENCE=1(liver),1(large_intestine)
DNMT3A	CD164	chr6:109584789:A:C	A	C	0.3882	-0.126	0.0103	-0.146	-0.105	-12.17	5.13e-34	33.29	7.28	0.0634	0.59	4	592158	----?	UK Biobak 450k, AoU 250k, TOPMed 72k, MGBB 53k, BioVU 54k	intronic	AK9	.	.	.	rs11754340	.
DNMT3A	CD164	chr6:109586733:A:T	A	T	0.3882	-0.126	0.0103	-0.146	-0.106	-12.19	3.82e-34	33.42	7.38	0.0606	0.59	4	592175	----?	UK Biobak 450k, AoU 250k, TOPMed 72k, MGBB 53k, BioVU 54k	intronic	AK9	.	.	.	rs11755641	.
DNMT3A	CD164	chr6:109587083:T:C	T	C	0.6254	-0.061	0.0102	-0.081	-0.04	-5.91	3.54e-09	8.45	5.52	0.138	0.46	4	592182	----?	UK Biobak 450k, AoU 250k, TOPMed 72k, MGBB 53k, BioVU 54k	intronic	AK9	.	.	.	rs9320305	.
DNMT3A	CD164	chr6:109588304:C:G	C	G	0.6243	-0.059	0.0102	-0.079	-0.039	-5.79	7.29e-09	8.14	5.42	0.143	0.45	4	592191	----?	UK Biobak 450k, AoU 250k, TOPMed 72k, MGBB 53k, BioVU 54k	intronic	AK9	.	.	.	rs9386820	.
DNMT3A	CD164	chr6:109588474:T:C	T	C	0.6254	-0.06	0.0102	-0.081	-0.04	-5.9	3.65e-09	8.44	5.53	0.137	0.46	4	592193	----?	UK Biobak 450k, AoU 250k, TOPMed 72k, MGBB 53k, BioVU 54k	intronic	AK9	.	.	.	rs9400301	.
DNMT3A	CD164	chr6:109588639:A:G	A	G	0.3882	-0.126	0.0103	-0.146	-0.105	-12.17	5.07e-34	33.29	7.28	0.0635	0.59	4	592191	----?	UK Biobak 450k, AoU 250k, TOPMed 72k, MGBB 53k, BioVU 54k	intronic	AK9	.	.	.	rs13199135	.
DNMT3A	CD164	chr6:109588855:A:G	A	G	0.6164	-0.061	0.0102	-0.081	-0.041	-5.99	2.18e-09	8.66	4.07	0.254	0.26	4	592185	----?	UK Biobak 450k, AoU 250k, TOPMed 72k, MGBB 53k, BioVU 54k	intronic	AK9	.	.	.	rs2357128	.
DNMT3A	CD164	chr6:109589051:C:G	C	G	0.3882	-0.125	0.0103	-0.146	-0.105	-12.16	5.48e-34	33.26	7.33	0.062	0.59	4	592184	----?	UK Biobak 450k, AoU 250k, TOPMed 72k, MGBB 53k, BioVU 54k	intronic	AK9	.	.	.	rs12193719	.
DNMT3A	CD164	chr6:109589597:T:C	T	C	0.6251	-0.06	0.0102	-0.081	-0.04	-5.91	3.62e-09	8.44	5.4	0.144	0.44	4	592184	----?	UK Biobak 450k, AoU 250k, TOPMed 72k, MGBB 53k, BioVU 54k	intronic	AK9	.	.	.	rs1115977	.
DNMT3A	CD164	chr6:109589620:G:A	G	A	0.2282	0.084	0.0115	0.061	0.107	7.29	3.12e-13	12.51	2.05	0.727	0	5	646409	+++++	UK Biobak 450k, AoU 250k, TOPMed 72k, MGBB 53k, BioVU 54k	intronic	AK9	.	.	.	rs1115978	ID=COSV58149350;OCCURENCE=1(liver)
DNMT3A	CD164	chr6:109589884:C:T	C	T	0.6249	-0.06	0.0102	-0.08	-0.04	-5.9	3.76e-09	8.42	5.62	0.132	0.47	4	592172	----?	UK Biobak 450k, AoU 250k, TOPMed 72k, MGBB 53k, BioVU 54k	intronic	AK9	.	.	.	rs9487160	.
DNMT3A	CD164	chr6:109590300:A:T	A	T	0.6251	-0.06	0.0102	-0.081	-0.04	-5.91	3.57e-09	8.45	5.41	0.144	0.45	4	592185	----?	UK Biobak 450k, AoU 250k, TOPMed 72k, MGBB 53k, BioVU 54k	intronic	AK9	.	.	.	rs7749386	.
DNMT3A	CD164	chr6:109590405:G:A	G	A	0.2276	0.083	0.0115	0.061	0.106	7.24	4.83e-13	12.32	2.42	0.659	0	5	646403	+++++	UK Biobak 450k, AoU 250k, TOPMed 72k, MGBB 53k, BioVU 54k	intronic	AK9	.	.	.	rs11153196	ID=COSV58149361;OCCURENCE=1(liver)
DNMT3A	CD164	chr6:109590644:T:G	T	G	0.6563	-0.058	0.0104	-0.079	-0.038	-5.57	2.64e-08	7.58	5.39	0.145	0.44	4	592184	----?	UK Biobak 450k, AoU 250k, TOPMed 72k, MGBB 53k, BioVU 54k	intronic	AK9	.	.	.	rs6568583	.
DNMT3A	CD164	chr6:109590953:A:G	A	G	0.6251	-0.06	0.0102	-0.08	-0.04	-5.89	3.94e-09	8.4	5.52	0.138	0.46	4	592182	----?	UK Biobak 450k, AoU 250k, TOPMed 72k, MGBB 53k, BioVU 54k	intronic	AK9	.	.	.	rs7754118	.
DNMT3A	CD164	chr6:109591230:A:G	A	G	0.6251	-0.06	0.0102	-0.08	-0.04	-5.9	3.7e-09	8.43	5.36	0.147	0.44	4	592189	----?	UK Biobak 450k, AoU 250k, TOPMed 72k, MGBB 53k, BioVU 54k	intronic	AK9	.	.	.	rs7754606	.
DNMT3A	CD164	chr6:109591416:T:C	T	C	0.6251	-0.06	0.0102	-0.081	-0.04	-5.9	3.63e-09	8.44	5.39	0.145	0.44	4	592184	----?	UK Biobak 450k, AoU 250k, TOPMed 72k, MGBB 53k, BioVU 54k	intronic	AK9	.	.	.	rs9374108	.
DNMT3A	CD164	chr6:109591460:A:T	A	T	0.2284	0.084	0.0115	0.061	0.106	7.28	3.43e-13	12.46	1.96	0.743	0	5	646399	+++++	UK Biobak 450k, AoU 250k, TOPMed 72k, MGBB 53k, BioVU 54k	intronic	AK9	.	.	.	rs9487161	.
DNMT3A	CD164	chr6:109592105:G:A	G	A	0.3895	-0.125	0.0103	-0.146	-0.105	-12.13	8.4e-34	33.08	7.52	0.0569	0.6	4	590188	----?	UK Biobak 450k, AoU 250k, TOPMed 72k, MGBB 53k, BioVU 54k	intronic	AK9	.	.	.	rs1960325	.
DNMT3A	CD164	chr6:109592608:G:A	G	A	0.3344	-0.137	0.0107	-0.158	-0.116	-12.8	1.85e-37	36.73	8.75	0.0328	0.66	4	592186	----?	UK Biobak 450k, AoU 250k, TOPMed 72k, MGBB 53k, BioVU 54k	intronic	AK9	.	.	.	rs2148089	.
DNMT3A	CD164	chr6:109592688:C:T	C	T	0.2282	0.084	0.0115	0.061	0.107	7.29	3.24e-13	12.49	2.08	0.722	0	5	646405	+++++	UK Biobak 450k, AoU 250k, TOPMed 72k, MGBB 53k, BioVU 54k	intronic	AK9	.	.	.	rs4945834	ID=COSV58149370;OCCURENCE=1(liver)
DNMT3A	CD164	chr6:109594053:T:C	T	C	0.2275	0.083	0.0115	0.061	0.106	7.23	4.85e-13	12.31	2.45	0.653	0	5	646408	+++++	UK Biobak 450k, AoU 250k, TOPMed 72k, MGBB 53k, BioVU 54k	intronic	AK9	.	.	.	rs9400302	ID=COSV58149378;OCCURENCE=1(liver)
DNMT3A	CD164	chr6:109594174:T:G	T	G	0.6251	-0.06	0.0102	-0.08	-0.04	-5.89	3.97e-09	8.4	5.4	0.144	0.44	4	592192	----?	UK Biobak 450k, AoU 250k, TOPMed 72k, MGBB 53k, BioVU 54k	intronic	AK9	.	.	.	rs4591898	.
DNMT3A	CD164	chr6:109594717:A:G	A	G	0.2282	0.084	0.0115	0.061	0.106	7.29	3.28e-13	12.48	2.08	0.721	0	5	646389	+++++	UK Biobak 450k, AoU 250k, TOPMed 72k, MGBB 53k, BioVU 54k	intronic	AK9	.	.	.	rs7775414	ID=COSV58149393;OCCURENCE=1(liver)
DNMT3A	CD164	chr6:109595219:A:G	A	G	0.6164	-0.061	0.0102	-0.081	-0.041	-5.99	2.22e-09	8.65	4.11	0.25	0.27	4	592195	----?	UK Biobak 450k, AoU 250k, TOPMed 72k, MGBB 53k, BioVU 54k	intronic	AK9	.	.	.	rs2357129	.
DNMT3A	CD164	chr6:109595702:T:G	T	G	0.6251	-0.06	0.0102	-0.08	-0.04	-5.89	3.89e-09	8.41	5.43	0.143	0.45	4	592191	----?	UK Biobak 450k, AoU 250k, TOPMed 72k, MGBB 53k, BioVU 54k	intronic	AK9	.	.	.	rs11153197	.
DNMT3A	CD164	chr6:109595850:A:G	A	G	0.625	-0.06	0.0102	-0.08	-0.04	-5.89	3.91e-09	8.41	5.37	0.146	0.44	4	592185	----?	UK Biobak 450k, AoU 250k, TOPMed 72k, MGBB 53k, BioVU 54k	intronic	AK9	.	.	.	rs9487164	.
DNMT3A	CD164	chr6:109597554:C:T	C	T	0.6252	-0.06	0.0102	-0.08	-0.04	-5.87	4.38e-09	8.36	5.63	0.131	0.47	4	592187	----?	UK Biobak 450k, AoU 250k, TOPMed 72k, MGBB 53k, BioVU 54k	intronic	AK9	.	.	.	rs9400304	.
DNMT3A	CD164	chr6:109598122:C:G	C	G	0.6563	-0.057	0.0104	-0.078	-0.037	-5.49	4.07e-08	7.39	5.36	0.147	0.44	4	592185	----?	UK Biobak 450k, AoU 250k, TOPMed 72k, MGBB 53k, BioVU 54k	intronic	AK9	.	.	.	rs12200787	.
DNMT3A	CD164	chr6:109598222:C:A	C	A	0.6122	-0.066	0.0113	-0.088	-0.044	-5.83	5.56e-09	8.25	2.43	0.119	0.59	2	440320	-??-?	UK Biobak 450k, AoU 250k, TOPMed 72k, MGBB 53k, BioVU 54k	intronic	AK9	.	.	.	rs9487166	.
DNMT3A	CD164	chr6:109598247:C:T	C	T	0.2993	-0.137	0.012	-0.161	-0.114	-11.48	1.84e-30	29.74	9.26	0.00973	0.78	3	523532	--?-?	UK Biobak 450k, AoU 250k, TOPMed 72k, MGBB 53k, BioVU 54k	intronic	AK9	.	.	.	rs13215994	.
DNMT3A	CD164	chr6:109598331:T:A	T	A	0.3886	-0.125	0.0103	-0.146	-0.105	-12.15	6.43e-34	33.19	7.4	0.0602	0.59	4	591612	----?	UK Biobak 450k, AoU 250k, TOPMed 72k, MGBB 53k, BioVU 54k	intronic	AK9	.	.	.	rs12208018	.
DNMT3A	CD164	chr6:109598353:T:A	T	A	0.6252	-0.06	0.0102	-0.08	-0.04	-5.85	4.95e-09	8.31	5.5	0.138	0.45	4	592152	----?	UK Biobak 450k, AoU 250k, TOPMed 72k, MGBB 53k, BioVU 54k	intronic	AK9	.	.	.	rs9480982	.
DNMT3A	CD164	chr6:109598403:T:A	T	A	0.2275	0.087	0.0122	0.063	0.111	7.16	8.7e-13	12.06	1.29	0.731	0	4	533667	+?+++	UK Biobak 450k, AoU 250k, TOPMed 72k, MGBB 53k, BioVU 54k	intronic	AK9	.	.	.	rs12209401	ID=COSV58149416;OCCURENCE=1(liver)
DNMT3A	CD164	chr6:109598650:C:T	C	T	0.6253	-0.06	0.0102	-0.08	-0.04	-5.88	4.32e-09	8.36	5.53	0.137	0.46	4	592193	----?	UK Biobak 450k, AoU 250k, TOPMed 72k, MGBB 53k, BioVU 54k	intronic	AK9	.	.	.	rs144030755	.
DNMT3A	CD164	chr6:109598873:G:T	G	T	0.6251	-0.06	0.0102	-0.08	-0.04	-5.86	4.71e-09	8.33	5.58	0.134	0.46	4	592191	----?	UK Biobak 450k, AoU 250k, TOPMed 72k, MGBB 53k, BioVU 54k	intronic	AK9	.	.	.	rs9400305	.
DNMT3A	CD164	chr6:109598966:G:C	G	C	0.3345	-0.137	0.0107	-0.158	-0.116	-12.75	3.32e-37	36.48	8.74	0.033	0.66	4	592186	----?	UK Biobak 450k, AoU 250k, TOPMed 72k, MGBB 53k, BioVU 54k	intronic	AK9	.	.	.	rs199556160	.
DNMT3A	CD164	chr6:109599289:G:A	G	A	0.3351	-0.137	0.0107	-0.158	-0.116	-12.77	2.54e-37	36.6	8.55	0.0358	0.65	4	592157	----?	UK Biobak 450k, AoU 250k, TOPMed 72k, MGBB 53k, BioVU 54k	intronic	AK9	.	.	.	rs80175967	.
DNMT3A	CD164	chr6:109599358:C:A	C	A	0.6163	-0.06	0.0102	-0.08	-0.04	-5.92	3.26e-09	8.49	4.3	0.231	0.3	4	592194	----?	UK Biobak 450k, AoU 250k, TOPMed 72k, MGBB 53k, BioVU 54k	intronic	AK9	.	.	.	rs4945835	.
DNMT3A	CD164	chr6:109599420:T:C	T	C	0.6251	-0.06	0.0102	-0.08	-0.04	-5.86	4.78e-09	8.32	5.65	0.13	0.47	4	592188	----?	UK Biobak 450k, AoU 250k, TOPMed 72k, MGBB 53k, BioVU 54k	intronic	AK9	.	.	.	rs4946991	.
DNMT3A	CD164	chr6:109599929:A:G	A	G	0.6251	-0.06	0.0102	-0.08	-0.04	-5.89	3.88e-09	8.41	5.39	0.145	0.44	4	592194	----?	UK Biobak 450k, AoU 250k, TOPMed 72k, MGBB 53k, BioVU 54k	intronic	AK9	.	.	.	rs7454678	.
DNMT3A	CD164	chr6:109600290:G:C	G	C	0.6247	-0.06	0.0102	-0.08	-0.04	-5.83	5.56e-09	8.25	5.58	0.134	0.46	4	592191	----?	UK Biobak 450k, AoU 250k, TOPMed 72k, MGBB 53k, BioVU 54k	intronic	AK9	.	.	.	rs7454858	.
DNMT3A	CD164	chr6:109602155:T:C	T	C	0.3882	-0.125	0.0103	-0.146	-0.105	-12.16	5.43e-34	33.27	7.27	0.0638	0.59	4	592189	----?	UK Biobak 450k, AoU 250k, TOPMed 72k, MGBB 53k, BioVU 54k	intronic	AK9	.	.	.	rs12205485	.
DNMT3A	CD164	chr6:109602287:A:T	A	T	0.6251	-0.061	0.0102	-0.081	-0.04	-5.91	3.5e-09	8.46	5.36	0.147	0.44	4	592196	----?	UK Biobak 450k, AoU 250k, TOPMed 72k, MGBB 53k, BioVU 54k	intronic	AK9	.	.	.	rs9487168	.
DNMT3A	CD164	chr6:109602381:T:A	T	A	0.625	-0.06	0.0102	-0.08	-0.04	-5.89	3.99e-09	8.4	5.46	0.141	0.45	4	592194	----?	UK Biobak 450k, AoU 250k, TOPMed 72k, MGBB 53k, BioVU 54k	intronic	AK9	.	.	.	rs9487169	.
DNMT3A	CD164	chr6:109602505:C:A	C	A	0.284	-0.129	0.0113	-0.151	-0.107	-11.41	4.05e-30	29.39	11.01	0.0117	0.73	4	592190	----?	UK Biobak 450k, AoU 250k, TOPMed 72k, MGBB 53k, BioVU 54k	intronic	AK9	.	.	.	rs28823411	.
DNMT3A	CD164	chr6:109603429:G:C	G	C	0.2282	0.084	0.0115	0.061	0.107	7.29	3.21e-13	12.49	2.06	0.724	0	5	646415	+++++	UK Biobak 450k, AoU 250k, TOPMed 72k, MGBB 53k, BioVU 54k	intronic	AK9	.	.	.	rs7757153	ID=COSV58149425;OCCURENCE=1(liver)
DNMT3A	CD164	chr6:109603547:C:T	C	T	0.6165	-0.061	0.0102	-0.081	-0.041	-5.97	2.39e-09	8.62	3.94	0.268	0.24	4	592193	----?	UK Biobak 450k, AoU 250k, TOPMed 72k, MGBB 53k, BioVU 54k	intronic	AK9	.	.	.	rs2093097	.
DNMT3A	CD164	chr6:109604035:T:C	T	C	0.6251	-0.06	0.0102	-0.08	-0.04	-5.88	4.12e-09	8.38	5.46	0.141	0.45	4	592187	----?	UK Biobak 450k, AoU 250k, TOPMed 72k, MGBB 53k, BioVU 54k	intronic	AK9	.	.	.	rs1969710	.
DNMT3A	CD164	chr6:109604064:A:G	A	G	0.6251	-0.06	0.0102	-0.08	-0.04	-5.89	4.06e-09	8.39	5.39	0.145	0.44	4	592192	----?	UK Biobak 450k, AoU 250k, TOPMed 72k, MGBB 53k, BioVU 54k	intronic	AK9	.	.	.	rs1969711	.
DNMT3A	CD164	chr6:109604994:TC:T	TC	T	0.6251	-0.06	0.0102	-0.08	-0.04	-5.9	3.79e-09	8.42	5.39	0.146	0.44	4	592189	----?	UK Biobak 450k, AoU 250k, TOPMed 72k, MGBB 53k, BioVU 54k	intronic	AK9	.	.	.	rs34438610	.
DNMT3A	CD164	chr6:109605569:C:T	C	T	0.2278	0.083	0.0115	0.06	0.106	7.2	6.33e-13	12.2	2.62	0.622	0	5	646409	+++++	UK Biobak 450k, AoU 250k, TOPMed 72k, MGBB 53k, BioVU 54k	intronic	AK9	.	.	.	rs9386822	.
DNMT3A	CD164	chr6:109605775:G:T	G	T	0.2282	0.084	0.0115	0.061	0.107	7.29	3.12e-13	12.51	2.09	0.72	0	5	646409	+++++	UK Biobak 450k, AoU 250k, TOPMed 72k, MGBB 53k, BioVU 54k	intronic	AK9	.	.	.	rs9398210	ID=COSV58139831;OCCURENCE=1(liver),1(stomach),1(lung)
DNMT3A	CD164	chr6:109606025:A:G	A	G	0.6251	-0.06	0.0102	-0.08	-0.04	-5.89	3.93e-09	8.41	5.37	0.147	0.44	4	592189	----?	UK Biobak 450k, AoU 250k, TOPMed 72k, MGBB 53k, BioVU 54k	intronic	AK9	.	.	.	rs7453835	ID=COSV58150468;OCCURENCE=1(prostate)
DNMT3A	CD164	chr6:109606125:A:T	A	T	0.6251	-0.06	0.0102	-0.08	-0.04	-5.9	3.74e-09	8.43	5.4	0.145	0.44	4	592194	----?	UK Biobak 450k, AoU 250k, TOPMed 72k, MGBB 53k, BioVU 54k	intronic	AK9	.	.	.	rs12524352	.
DNMT3A	CD164	chr6:109606805:T:C	T	C	0.625	-0.06	0.0102	-0.08	-0.04	-5.88	4.28e-09	8.37	5.38	0.146	0.44	4	592194	----?	UK Biobak 450k, AoU 250k, TOPMed 72k, MGBB 53k, BioVU 54k	intronic	AK9	.	.	.	rs4946992	.
DNMT3A	CD164	chr6:109606999:T:G	T	G	0.6251	-0.06	0.0102	-0.08	-0.04	-5.9	3.75e-09	8.43	5.42	0.144	0.45	4	592191	----?	UK Biobak 450k, AoU 250k, TOPMed 72k, MGBB 53k, BioVU 54k	intronic	AK9	.	.	.	rs9386823	.
DNMT3A	CD164	chr6:109607231:G:A	G	A	0.6256	-0.061	0.0102	-0.081	-0.04	-5.91	3.55e-09	8.45	5.28	0.152	0.43	4	592191	----?	UK Biobak 450k, AoU 250k, TOPMed 72k, MGBB 53k, BioVU 54k	intronic	AK9	.	.	.	rs9386824	.
DNMT3A	CD164	chr6:109607743:A:G	A	G	0.6252	-0.06	0.0102	-0.081	-0.04	-5.91	3.61e-09	8.44	5.32	0.15	0.44	4	592154	----?	UK Biobak 450k, AoU 250k, TOPMed 72k, MGBB 53k, BioVU 54k	intronic	AK9	.	.	.	rs4523125	ID=COSV58141387;OCCURENCE=1(large_intestine)
DNMT3A	CD164	chr6:109607903:A:G	A	G	0.0914	-0.11	0.0175	-0.144	-0.075	-6.26	4e-10	9.4	3.22	0.522	0	5	646406	-----	UK Biobak 450k, AoU 250k, TOPMed 72k, MGBB 53k, BioVU 54k	intronic	AK9	.	.	.	rs13205254	.
DNMT3A	CD164	chr6:109608105:G:A	G	A	0.3882	-0.125	0.0103	-0.146	-0.105	-12.15	6.21e-34	33.21	7.29	0.0631	0.59	4	592158	----?	UK Biobak 450k, AoU 250k, TOPMed 72k, MGBB 53k, BioVU 54k	intronic	AK9	.	.	.	rs12528781	.
DNMT3A	CD164	chr6:109611486:T:C	T	C	0.6255	-0.06	0.0102	-0.081	-0.04	-5.9	3.72e-09	8.43	5.2	0.157	0.42	4	592194	----?	UK Biobak 450k, AoU 250k, TOPMed 72k, MGBB 53k, BioVU 54k	intronic	AK9	.	.	.	rs9386825	.
DNMT3A	CD164	chr6:109613205:G:A	G	A	0.3346	-0.137	0.0107	-0.158	-0.116	-12.75	3.41e-37	36.47	8.93	0.0302	0.66	4	591949	----?	UK Biobak 450k, AoU 250k, TOPMed 72k, MGBB 53k, BioVU 54k	intronic	AK9	.	.	.	rs6914498	.
DNMT3A	CD164	chr6:109613557:T:A	T	A	0.6252	-0.06	0.0102	-0.08	-0.04	-5.85	4.98e-09	8.3	5.86	0.118	0.49	4	592013	----?	UK Biobak 450k, AoU 250k, TOPMed 72k, MGBB 53k, BioVU 54k	intronic	AK9	.	.	.	rs1321327	ID=COSV58150476;OCCURENCE=1(prostate)
DNMT3A	CD164	chr6:109614787:T:C	T	C	0.6251	-0.06	0.0102	-0.08	-0.04	-5.9	3.78e-09	8.42	5.39	0.145	0.44	4	592189	----?	UK Biobak 450k, AoU 250k, TOPMed 72k, MGBB 53k, BioVU 54k	intronic	AK9	.	.	.	rs9487170	.
DNMT3A	CD164	chr6:109615928:T:TA	T	TA	0.6524	-0.06	0.0108	-0.081	-0.039	-5.54	3.13e-08	7.5	5.26	0.0721	0.62	3	553059	--?-?	UK Biobak 450k, AoU 250k, TOPMed 72k, MGBB 53k, BioVU 54k	intronic	AK9	.	.	.	rs397816959	.
DNMT3A	CD164	chr6:109616198:G:A	G	A	0.6564	-0.059	0.0105	-0.079	-0.038	-5.6	2.14e-08	7.67	5.31	0.151	0.43	4	592137	----?	UK Biobak 450k, AoU 250k, TOPMed 72k, MGBB 53k, BioVU 54k	intronic	AK9	.	.	.	rs6932774	.
DNMT3A	CD164	chr6:109616349:T:C	T	C	0.6251	-0.06	0.0102	-0.08	-0.04	-5.9	3.75e-09	8.43	5.5	0.139	0.45	4	592192	----?	UK Biobak 450k, AoU 250k, TOPMed 72k, MGBB 53k, BioVU 54k	intronic	AK9	.	.	.	rs9487171	.
DNMT3A	CD164	chr6:109616544:AT:A	AT	A	0.6212	-0.066	0.0106	-0.087	-0.045	-6.19	6.35e-10	9.2	4.78	0.0914	0.58	3	552890	--?-?	UK Biobak 450k, AoU 250k, TOPMed 72k, MGBB 53k, BioVU 54k	intronic	AK9	.	.	.	rs34287506	.
DNMT3A	CD164	chr6:109617103:C:T	C	T	0.2282	0.084	0.0115	0.061	0.107	7.3	3.05e-13	12.52	2.06	0.725	0	5	646331	+++++	UK Biobak 450k, AoU 250k, TOPMed 72k, MGBB 53k, BioVU 54k	intronic	AK9	.	.	.	rs1406955	.
DNMT3A	CD164	chr6:109617456:T:TG	T	TG	0.6253	-0.06	0.0102	-0.08	-0.04	-5.87	4.47e-09	8.35	5.83	0.12	0.49	4	592131	----?	UK Biobak 450k, AoU 250k, TOPMed 72k, MGBB 53k, BioVU 54k	intronic	AK9	.	.	.	rs35999714	.
DNMT3A	CD164	chr6:109617741:C:A	C	A	0.3345	-0.137	0.0107	-0.158	-0.116	-12.79	2.17e-37	36.66	8.71	0.0334	0.66	4	592186	----?	UK Biobak 450k, AoU 250k, TOPMed 72k, MGBB 53k, BioVU 54k	intronic	AK9	.	.	.	rs13204102	.
DNMT3A	CD164	chr6:109617849:GAC:G	GAC	G	0.3344	-0.137	0.0107	-0.158	-0.116	-12.74	4.08e-37	36.39	8.67	0.0341	0.65	4	592187	----?	UK Biobak 450k, AoU 250k, TOPMed 72k, MGBB 53k, BioVU 54k	intronic	AK9	.	.	.	rs55653762	.
DNMT3A	CD164	chr6:109618283:A:G	A	G	0.2833	-0.132	0.0113	-0.154	-0.11	-11.67	1.89e-31	30.72	10.83	0.0127	0.72	4	592186	----?	UK Biobak 450k, AoU 250k, TOPMed 72k, MGBB 53k, BioVU 54k	intronic	AK9	.	.	.	rs13204787	.
DNMT3A	CD164	chr6:109618620:C:T	C	T	0.3882	-0.125	0.0103	-0.146	-0.105	-12.16	5.5e-34	33.26	7.35	0.0615	0.59	4	592182	----?	UK Biobak 450k, AoU 250k, TOPMed 72k, MGBB 53k, BioVU 54k	intronic	AK9	.	.	.	rs1980591	.
DNMT3A	CD164	chr6:109618888:A:AT	A	AT	0.6243	-0.06	0.0102	-0.081	-0.04	-5.9	3.74e-09	8.43	5.46	0.141	0.45	4	592183	----?	UK Biobak 450k, AoU 250k, TOPMed 72k, MGBB 53k, BioVU 54k	intronic	AK9	.	.	.	rs398002588	.
DNMT3A	CD164	chr6:109619295:A:G	A	G	0.3346	-0.137	0.0107	-0.158	-0.116	-12.79	2.17e-37	36.66	8.68	0.0339	0.65	4	592180	----?	UK Biobak 450k, AoU 250k, TOPMed 72k, MGBB 53k, BioVU 54k	intronic	AK9	.	.	.	rs10499053	ID=COSV58141609;OCCURENCE=1(lung)
DNMT3A	CD164	chr6:109619469:T:A	T	A	0.6164	-0.061	0.0102	-0.081	-0.041	-5.97	2.4e-09	8.62	4.1	0.251	0.27	4	592186	----?	UK Biobak 450k, AoU 250k, TOPMed 72k, MGBB 53k, BioVU 54k	intronic	AK9	.	.	.	rs4946993	ID=COSV58150484;OCCURENCE=1(prostate)
DNMT3A	CD164	chr6:109620118:C:T	C	T	0.6254	-0.06	0.0102	-0.081	-0.04	-5.9	3.66e-09	8.44	5.48	0.14	0.45	4	592189	----?	UK Biobak 450k, AoU 250k, TOPMed 72k, MGBB 53k, BioVU 54k	intronic	AK9	.	.	.	rs9986507	.
DNMT3A	CD164	chr6:109620762:T:C	T	C	0.6251	-0.06	0.0102	-0.08	-0.04	-5.88	4.2e-09	8.38	5.51	0.138	0.46	4	592164	----?	UK Biobak 450k, AoU 250k, TOPMed 72k, MGBB 53k, BioVU 54k	intronic	AK9	.	.	.	rs12211805	.
DNMT3A	CD164	chr6:109620772:A:G	A	G	0.3882	-0.126	0.0103	-0.146	-0.105	-12.18	4.55e-34	33.34	7.45	0.0589	0.6	4	592155	----?	UK Biobak 450k, AoU 250k, TOPMed 72k, MGBB 53k, BioVU 54k	intronic	AK9	.	.	.	rs12191353	.
DNMT3A	CD164	chr6:109620782:C:T	C	T	0.6251	-0.06	0.0102	-0.08	-0.04	-5.89	4.01e-09	8.4	5.5	0.139	0.45	4	592167	----?	UK Biobak 450k, AoU 250k, TOPMed 72k, MGBB 53k, BioVU 54k	intronic	AK9	.	.	.	rs12204769	.
DNMT3A	CD164	chr6:109622214:G:T	G	T	0.6247	-0.063	0.0106	-0.084	-0.042	-5.93	3.11e-09	8.51	4.88	0.0871	0.59	3	552702	--?-?	UK Biobak 450k, AoU 250k, TOPMed 72k, MGBB 53k, BioVU 54k	intronic	AK9	.	.	.	rs12206993	.
DNMT3A	CD164	chr6:109622654:T:C	T	C	0.6245	-0.063	0.0106	-0.084	-0.042	-5.95	2.84e-09	8.55	4.4	0.111	0.55	3	552918	--?-?	UK Biobak 450k, AoU 250k, TOPMed 72k, MGBB 53k, BioVU 54k	intronic	AK9	.	.	.	rs9374110	.
DNMT3A	CD164	chr6:109623360:T:C	T	C	0.6164	-0.061	0.0102	-0.081	-0.041	-5.98	2.29e-09	8.64	4.03	0.258	0.26	4	592189	----?	UK Biobak 450k, AoU 250k, TOPMed 72k, MGBB 53k, BioVU 54k	intronic	AK9	.	.	.	rs6922784	.
DNMT3A	CD164	chr6:109623489:C:T	C	T	0.6254	-0.06	0.0102	-0.081	-0.04	-5.9	3.7e-09	8.43	5.51	0.138	0.46	4	592191	----?	UK Biobak 450k, AoU 250k, TOPMed 72k, MGBB 53k, BioVU 54k	intronic	AK9	.	.	.	rs1570013	.
DNMT3A	CD164	chr6:109624268:C:T	C	T	0.2278	0.083	0.0115	0.06	0.106	7.2	6.23e-13	12.21	2.6	0.626	0	5	646415	+++++	UK Biobak 450k, AoU 250k, TOPMed 72k, MGBB 53k, BioVU 54k	intronic	AK9	.	.	.	rs1923057	ID=COSV58149448;OCCURENCE=1(liver)
DNMT3A	CD164	chr6:109624544:T:G	T	G	0.6251	-0.06	0.0102	-0.08	-0.04	-5.9	3.8e-09	8.42	5.38	0.146	0.44	4	592187	----?	UK Biobak 450k, AoU 250k, TOPMed 72k, MGBB 53k, BioVU 54k	intronic	AK9	.	.	.	rs9487172	.
DNMT3A	CD164	chr6:109625022:T:C	T	C	0.6563	-0.058	0.0104	-0.079	-0.038	-5.57	2.56e-08	7.59	5.4	0.145	0.44	4	592189	----?	UK Biobak 450k, AoU 250k, TOPMed 72k, MGBB 53k, BioVU 54k	intronic	AK9	.	.	.	rs9372220	.
DNMT3A	CD164	chr6:109625358:G:A	G	A	0.2697	-0.127	0.0113	-0.149	-0.105	-11.22	3.33e-29	28.48	10.51	0.0326	0.62	5	646418	-----	UK Biobak 450k, AoU 250k, TOPMed 72k, MGBB 53k, BioVU 54k	intronic	AK9	.	.	.	rs12529505	.
DNMT3A	CD164	chr6:109625396:T:G	T	G	0.6251	-0.06	0.0102	-0.08	-0.04	-5.9	3.85e-09	8.41	5.41	0.144	0.45	4	592192	----?	UK Biobak 450k, AoU 250k, TOPMed 72k, MGBB 53k, BioVU 54k	intronic	AK9	.	.	.	rs9386826	.
DNMT3A	CD164	chr6:109626233:C:CT	C	CT	0.6239	-0.061	0.0102	-0.081	-0.041	-5.99	2.17e-09	8.66	5.35	0.148	0.44	4	592193	----?	UK Biobak 450k, AoU 250k, TOPMed 72k, MGBB 53k, BioVU 54k	intronic	AK9	.	.	.	rs35877712	.
DNMT3A	CD164	chr6:109627115:T:C	T	C	0.6165	-0.061	0.0102	-0.081	-0.041	-5.97	2.46e-09	8.61	4.06	0.255	0.26	4	591998	----?	UK Biobak 450k, AoU 250k, TOPMed 72k, MGBB 53k, BioVU 54k	intronic	AK9	.	.	.	rs1575108	.
DNMT3A	CD164	chr6:109627305:A:G	A	G	0.6251	-0.06	0.0102	-0.081	-0.04	-5.91	3.59e-09	8.44	5.4	0.145	0.44	4	592192	----?	UK Biobak 450k, AoU 250k, TOPMed 72k, MGBB 53k, BioVU 54k	intronic	AK9	.	.	.	rs1575109	.
DNMT3A	CD164	chr6:109627633:G:A	G	A	0.2277	0.083	0.0115	0.061	0.106	7.21	5.68e-13	12.25	2.47	0.649	0	5	646183	+++++	UK Biobak 450k, AoU 250k, TOPMed 72k, MGBB 53k, BioVU 54k	intronic	AK9	.	.	.	rs9384719	ID=COSV53423335;OCCURENCE=1(liver)
DNMT3A	CD164	chr6:109627666:G:GT	G	GT	0.623	-0.061	0.0103	-0.081	-0.041	-5.91	3.42e-09	8.47	5.63	0.131	0.47	4	592190	----?	UK Biobak 450k, AoU 250k, TOPMed 72k, MGBB 53k, BioVU 54k	intronic	AK9	.	.	.	rs34218860	.
DNMT3A	CD164	chr6:109628355:C:T	C	T	0.6252	-0.06	0.0102	-0.081	-0.04	-5.91	3.57e-09	8.45	5.39	0.145	0.44	4	592188	----?	UK Biobak 450k, AoU 250k, TOPMed 72k, MGBB 53k, BioVU 54k	intronic	AK9	.	.	.	rs9372221	.
DNMT3A	CD164	chr6:109628913:TA:T	TA	T	0.6253	-0.06	0.0102	-0.08	-0.04	-5.84	5.46e-09	8.26	5.7	0.127	0.47	4	592185	----?	UK Biobak 450k, AoU 250k, TOPMed 72k, MGBB 53k, BioVU 54k	intronic	AK9	.	.	.	rs35843846	.
DNMT3A	CD164	chr6:109629082:G:A	G	A	0.6251	-0.061	0.0102	-0.081	-0.04	-5.91	3.53e-09	8.45	5.33	0.149	0.44	4	592191	----?	UK Biobak 450k, AoU 250k, TOPMed 72k, MGBB 53k, BioVU 54k	intronic	AK9	.	.	.	rs9487175	ID=COSV53424449;OCCURENCE=1(central_nervous_system)
DNMT3A	CD164	chr6:109629653:G:A	G	A	0.3883	-0.126	0.0103	-0.146	-0.106	-12.19	3.97e-34	33.4	7.2	0.0658	0.58	4	592014	----?	UK Biobak 450k, AoU 250k, TOPMed 72k, MGBB 53k, BioVU 54k	intronic	AK9	.	.	.	rs11758651	.
DNMT3A	CD164	chr6:109629977:C:A	C	A	0.6251	-0.06	0.0102	-0.08	-0.04	-5.9	3.8e-09	8.42	5.4	0.145	0.44	4	592192	----?	UK Biobak 450k, AoU 250k, TOPMed 72k, MGBB 53k, BioVU 54k	intronic	AK9	.	.	.	rs9487176	.
DNMT3A	CD164	chr6:109630247:A:T	A	T	0.6251	-0.06	0.0102	-0.081	-0.04	-5.9	3.67e-09	8.44	5.39	0.145	0.44	4	592187	----?	UK Biobak 450k, AoU 250k, TOPMed 72k, MGBB 53k, BioVU 54k	intronic	AK9	.	.	.	rs9372222	.
DNMT3A	CD164	chr6:109631041:T:C	T	C	0.6251	-0.06	0.0102	-0.081	-0.04	-5.9	3.68e-09	8.43	5.41	0.144	0.45	4	592194	----?	UK Biobak 450k, AoU 250k, TOPMed 72k, MGBB 53k, BioVU 54k	intronic	AK9	.	.	.	rs9480984	.
DNMT3A	CD164	chr6:109631530:G:A	G	A	0.6563	-0.058	0.0104	-0.079	-0.038	-5.58	2.53e-08	7.6	5.36	0.147	0.44	4	592192	----?	UK Biobak 450k, AoU 250k, TOPMed 72k, MGBB 53k, BioVU 54k	intronic	AK9	.	.	.	rs6921303	.
DNMT3A	CD164	chr6:109631540:A:G	A	G	0.6251	-0.06	0.0102	-0.08	-0.04	-5.89	3.86e-09	8.41	5.4	0.145	0.44	4	592189	----?	UK Biobak 450k, AoU 250k, TOPMed 72k, MGBB 53k, BioVU 54k	intronic	AK9	.	.	.	rs11153200	.
DNMT3A	CD164	chr6:109632063:G:T	G	T	0.6251	-0.06	0.0102	-0.08	-0.04	-5.9	3.72e-09	8.43	5.42	0.144	0.45	4	592188	----?	UK Biobak 450k, AoU 250k, TOPMed 72k, MGBB 53k, BioVU 54k	UTR3	AK9	NM_001329602:c.*848C>A;NM_001329603:c.*848C>A;NM_145025:c.*848C>A	.	.	rs12215867	.
DNMT3A	CD164	chr6:109633049:C:T	C	T	0.6257	-0.06	0.0102	-0.08	-0.04	-5.9	3.81e-09	8.42	5.26	0.153	0.43	4	592190	----?	UK Biobak 450k, AoU 250k, TOPMed 72k, MGBB 53k, BioVU 54k	exonic	AK9	.	synonymous SNV	AK9:NM_001145128:exon12:c.G1128A:p.L376L,AK9:NM_001329602:exon12:c.G1128A:p.L376L,AK9:NM_145025:exon12:c.G1128A:p.L376L,AK9:NM_001329603:exon13:c.G1344A:p.L448L	rs1406957	ID=COSV53423871;OCCURENCE=1(prostate)
DNMT3A	CD164	chr6:109633315:T:C	T	C	0.2282	0.084	0.0115	0.061	0.106	7.27	3.68e-13	12.43	2.06	0.725	0	5	646402	+++++	UK Biobak 450k, AoU 250k, TOPMed 72k, MGBB 53k, BioVU 54k	exonic	AK9	.	synonymous SNV	AK9:NM_001145128:exon11:c.A942G:p.L314L,AK9:NM_001329602:exon11:c.A942G:p.L314L,AK9:NM_145025:exon11:c.A942G:p.L314L,AK9:NM_001329603:exon12:c.A1158G:p.L386L	rs9374111	ID=COSV53420475;OCCURENCE=1(liver),1(biliary_tract),1(haematopoietic_and_lymphoid_tissue),1(stomach),1(lung)
DNMT3A	CD164	chr6:109633566:A:G	A	G	0.6251	-0.06	0.0102	-0.08	-0.04	-5.89	4.06e-09	8.39	5.49	0.139	0.45	4	592175	----?	UK Biobak 450k, AoU 250k, TOPMed 72k, MGBB 53k, BioVU 54k	intronic	AK9	.	.	.	rs11153201	.
DNMT3A	CD164	chr6:109633858:G:A	G	A	0.2282	0.084	0.0115	0.061	0.106	7.28	3.5e-13	12.46	2.1	0.718	0	5	646411	+++++	UK Biobak 450k, AoU 250k, TOPMed 72k, MGBB 53k, BioVU 54k	intronic	AK9	.	.	.	rs9386828	ID=COSV53423364;OCCURENCE=1(liver)
DNMT3A	CD164	chr6:109634150:C:T	C	T	0.3881	-0.125	0.0103	-0.146	-0.105	-12.15	6.54e-34	33.18	7.2	0.0659	0.58	4	592190	----?	UK Biobak 450k, AoU 250k, TOPMed 72k, MGBB 53k, BioVU 54k	intronic	AK9	.	.	.	rs12192776	.
DNMT3A	CD164	chr6:109634626:G:A	G	A	0.2276	0.083	0.0115	0.061	0.106	7.21	5.83e-13	12.23	2.49	0.647	0	5	646412	+++++	UK Biobak 450k, AoU 250k, TOPMed 72k, MGBB 53k, BioVU 54k	intronic	AK9	.	.	.	rs2145145	ID=COSV53423373;OCCURENCE=1(liver)
DNMT3A	CD164	chr6:109634847:C:T	C	T	0.3972	-0.123	0.0103	-0.143	-0.103	-12.01	3.64e-33	32.44	9.34	0.0251	0.68	4	592190	----?	UK Biobak 450k, AoU 250k, TOPMed 72k, MGBB 53k, BioVU 54k	intronic	AK9	.	.	.	rs13201430	.
DNMT3A	CD164	chr6:109635421:T:C	T	C	0.6251	-0.06	0.0102	-0.08	-0.04	-5.9	3.7e-09	8.43	5.39	0.145	0.44	4	592193	----?	UK Biobak 450k, AoU 250k, TOPMed 72k, MGBB 53k, BioVU 54k	intronic	AK9	.	.	.	rs7761008	ID=COSV53424631;OCCURENCE=1(prostate)
DNMT3A	CD164	chr6:109636120:C:T	C	T	0.3882	-0.126	0.0103	-0.146	-0.105	-12.17	4.98e-34	33.3	7.3	0.0629	0.59	4	592190	----?	UK Biobak 450k, AoU 250k, TOPMed 72k, MGBB 53k, BioVU 54k	intronic	AK9	.	.	.	rs729888	.
DNMT3A	CD164	chr6:109636345:G:A	G	A	0.2282	0.084	0.0115	0.061	0.107	7.29	3.19e-13	12.5	2.03	0.73	0	5	646409	+++++	UK Biobak 450k, AoU 250k, TOPMed 72k, MGBB 53k, BioVU 54k	intronic	AK9	.	.	.	rs9374112	ID=COSV53423384;OCCURENCE=1(liver)
DNMT3A	CD164	chr6:109636409:A:G	A	G	0.2282	0.084	0.0115	0.061	0.107	7.29	3.2e-13	12.5	2.09	0.72	0	5	646412	+++++	UK Biobak 450k, AoU 250k, TOPMed 72k, MGBB 53k, BioVU 54k	intronic	AK9	.	.	.	rs9398212	.
DNMT3A	CD164	chr6:109637699:C:T	C	T	0.6251	-0.06	0.0102	-0.081	-0.04	-5.9	3.64e-09	8.44	5.39	0.145	0.44	4	592191	----?	UK Biobak 450k, AoU 250k, TOPMed 72k, MGBB 53k, BioVU 54k	intronic	AK9	.	.	.	rs9487178	.
DNMT3A	CD164	chr6:109637800:T:G	T	G	0.6253	-0.06	0.0102	-0.08	-0.04	-5.89	3.94e-09	8.4	5.61	0.132	0.47	4	592195	----?	UK Biobak 450k, AoU 250k, TOPMed 72k, MGBB 53k, BioVU 54k	intronic	AK9	.	.	.	rs9480985	.
DNMT3A	CD164	chr6:109638066:A:G	A	G	0.2282	0.084	0.0115	0.061	0.106	7.28	3.5e-13	12.46	2.1	0.717	0	5	646411	+++++	UK Biobak 450k, AoU 250k, TOPMed 72k, MGBB 53k, BioVU 54k	intronic	AK9	.	.	.	rs9386829	ID=COSV53423394;OCCURENCE=1(liver)
DNMT3A	CD164	chr6:109639630:T:C	T	C	0.6254	-0.061	0.0102	-0.081	-0.041	-5.92	3.22e-09	8.49	5.28	0.152	0.43	4	592194	----?	UK Biobak 450k, AoU 250k, TOPMed 72k, MGBB 53k, BioVU 54k	intronic	AK9	.	.	.	rs9487179	.
DNMT3A	CD164	chr6:109640141:G:A	G	A	0.3882	-0.126	0.0103	-0.146	-0.105	-12.17	4.71e-34	33.33	7.3	0.063	0.59	4	592196	----?	UK Biobak 450k, AoU 250k, TOPMed 72k, MGBB 53k, BioVU 54k	intronic	AK9	.	.	.	rs12194157	.
DNMT3A	CD164	chr6:109640165:C:T	C	T	0.6563	-0.058	0.0105	-0.079	-0.038	-5.59	2.27e-08	7.64	5.36	0.148	0.44	4	592193	----?	UK Biobak 450k, AoU 250k, TOPMed 72k, MGBB 53k, BioVU 54k	intronic	AK9	.	.	.	rs4946995	.
DNMT3A	CD164	chr6:109640246:C:G	C	G	0.6255	-0.061	0.0102	-0.081	-0.041	-5.93	3.19e-09	8.5	5.3	0.151	0.43	4	592193	----?	UK Biobak 450k, AoU 250k, TOPMed 72k, MGBB 53k, BioVU 54k	intronic	AK9	.	.	.	rs4946996	.
DNMT3A	CD164	chr6:109640267:T:C	T	C	0.6563	-0.059	0.0105	-0.079	-0.038	-5.61	2.06e-08	7.69	5.35	0.148	0.44	4	592189	----?	UK Biobak 450k, AoU 250k, TOPMed 72k, MGBB 53k, BioVU 54k	intronic	AK9	.	.	.	rs4946997	.
DNMT3A	CD164	chr6:109640302:T:C	T	C	0.6563	-0.059	0.0105	-0.079	-0.038	-5.6	2.17e-08	7.66	5.37	0.146	0.44	4	592194	----?	UK Biobak 450k, AoU 250k, TOPMed 72k, MGBB 53k, BioVU 54k	intronic	AK9	.	.	.	rs4946998	.
DNMT3A	CD164	chr6:109640682:G:A	G	A	0.3345	-0.137	0.0107	-0.158	-0.116	-12.76	2.92e-37	36.53	8.55	0.0359	0.65	4	592155	----?	UK Biobak 450k, AoU 250k, TOPMed 72k, MGBB 53k, BioVU 54k	intronic	AK9	.	.	.	rs13204500	.
DNMT3A	CD164	chr6:109640779:G:A	G	A	0.6253	-0.061	0.0102	-0.081	-0.041	-5.91	3.41e-09	8.47	5.52	0.138	0.46	4	592190	----?	UK Biobak 450k, AoU 250k, TOPMed 72k, MGBB 53k, BioVU 54k	intronic	AK9	.	.	.	rs9487180	.
DNMT3A	CD164	chr6:109640892:T:G	T	G	0.6251	-0.061	0.0102	-0.081	-0.041	-5.92	3.32e-09	8.48	5.38	0.146	0.44	4	592189	----?	UK Biobak 450k, AoU 250k, TOPMed 72k, MGBB 53k, BioVU 54k	intronic	AK9	.	.	.	rs10872051	.
DNMT3A	CD164	chr6:109641142:AAT:A	AAT	A	0.6415	-0.063	0.0107	-0.084	-0.042	-5.83	5.63e-09	8.25	6.18	0.0454	0.68	3	552967	--?-?	UK Biobak 450k, AoU 250k, TOPMed 72k, MGBB 53k, BioVU 54k	intronic	AK9	.	.	.	rs34481434	.
DNMT3A	CD164	chr6:109641701:A:C	A	C	0.625	-0.061	0.0102	-0.081	-0.041	-5.92	3.38e-09	8.47	5.38	0.146	0.44	4	592190	----?	UK Biobak 450k, AoU 250k, TOPMed 72k, MGBB 53k, BioVU 54k	intronic	AK9	.	.	.	rs7744981	.
DNMT3A	CD164	chr6:109641732:T:C	T	C	0.6251	-0.061	0.0102	-0.081	-0.04	-5.91	3.47e-09	8.46	5.34	0.149	0.44	4	592184	----?	UK Biobak 450k, AoU 250k, TOPMed 72k, MGBB 53k, BioVU 54k	intronic	AK9	.	.	.	rs7765265	.
DNMT3A	CD164	chr6:109641923:C:T	C	T	0.6251	-0.061	0.0102	-0.081	-0.041	-5.92	3.4e-09	8.47	5.39	0.146	0.44	4	592190	----?	UK Biobak 450k, AoU 250k, TOPMed 72k, MGBB 53k, BioVU 54k	intronic	AK9	.	.	.	rs7745469	.
DNMT3A	CD164	chr6:109642186:G:A	G	A	0.3882	-0.126	0.0103	-0.146	-0.105	-12.17	4.62e-34	33.34	7.23	0.065	0.58	4	592192	----?	UK Biobak 450k, AoU 250k, TOPMed 72k, MGBB 53k, BioVU 54k	intronic	AK9	.	.	.	rs12197950	.
DNMT3A	CD164	chr6:109642414:A:G	A	G	0.6251	-0.061	0.0102	-0.081	-0.041	-5.92	3.39e-09	8.47	5.37	0.147	0.44	4	592191	----?	UK Biobak 450k, AoU 250k, TOPMed 72k, MGBB 53k, BioVU 54k	intronic	AK9	.	.	.	rs7749910	.
DNMT3A	CD164	chr6:109643548:A:C	A	C	0.6251	-0.061	0.0102	-0.081	-0.041	-5.93	3.06e-09	8.51	5.42	0.143	0.45	4	592194	----?	UK Biobak 450k, AoU 250k, TOPMed 72k, MGBB 53k, BioVU 54k	intronic	AK9	.	.	.	rs10872052	.
DNMT3A	CD164	chr6:109644271:G:A	G	A	0.6251	-0.06	0.0102	-0.08	-0.04	-5.89	4.01e-09	8.4	5.5	0.139	0.45	4	592195	----?	UK Biobak 450k, AoU 250k, TOPMed 72k, MGBB 53k, BioVU 54k	intronic	AK9	.	.	.	rs9400310	.
DNMT3A	CD164	chr6:109645257:C:A	C	A	0.2694	-0.127	0.0113	-0.149	-0.105	-11.18	5.38e-29	28.27	10.47	0.0332	0.62	5	646417	-----	UK Biobak 450k, AoU 250k, TOPMed 72k, MGBB 53k, BioVU 54k	intronic	AK9	.	.	.	rs13191995	.
DNMT3A	CD164	chr6:109645314:G:C	G	C	0.6251	-0.06	0.0102	-0.081	-0.04	-5.91	3.61e-09	8.44	5.4	0.145	0.44	4	592180	----?	UK Biobak 450k, AoU 250k, TOPMed 72k, MGBB 53k, BioVU 54k	intronic	AK9	.	.	.	rs4946999	.
DNMT3A	CD164	chr6:109645440:A:G	A	G	0.6251	-0.061	0.0102	-0.081	-0.04	-5.91	3.48e-09	8.46	5.4	0.145	0.44	4	592192	----?	UK Biobak 450k, AoU 250k, TOPMed 72k, MGBB 53k, BioVU 54k	intronic	AK9	.	.	.	rs2884101	.
DNMT3A	CD164	chr6:109645538:G:A	G	A	0.6251	-0.061	0.0102	-0.081	-0.04	-5.91	3.5e-09	8.46	5.4	0.145	0.44	4	592194	----?	UK Biobak 450k, AoU 250k, TOPMed 72k, MGBB 53k, BioVU 54k	intronic	AK9	.	.	.	rs2357130	.
DNMT3A	CD164	chr6:109645617:C:T	C	T	0.3881	-0.126	0.0103	-0.146	-0.105	-12.18	4.41e-34	33.36	7.36	0.0612	0.59	4	592192	----?	UK Biobak 450k, AoU 250k, TOPMed 72k, MGBB 53k, BioVU 54k	intronic	AK9	.	.	.	rs12205140	.
DNMT3A	CD164	chr6:109645690:C:G	C	G	0.2831	-0.132	0.0113	-0.154	-0.109	-11.62	3.38e-31	30.47	10.66	0.0137	0.72	4	592194	----?	UK Biobak 450k, AoU 250k, TOPMed 72k, MGBB 53k, BioVU 54k	intronic	AK9	.	.	.	rs13195462	.
DNMT3A	CD164	chr6:109646187:C:G	C	G	0.3881	-0.125	0.0103	-0.146	-0.105	-12.16	5.51e-34	33.26	7.29	0.0633	0.59	4	592188	----?	UK Biobak 450k, AoU 250k, TOPMed 72k, MGBB 53k, BioVU 54k	intronic	AK9	.	.	.	rs7767525	.
DNMT3A	CD164	chr6:109646209:A:G	A	G	0.6255	-0.06	0.0102	-0.081	-0.04	-5.9	3.65e-09	8.44	5.32	0.15	0.44	4	592195	----?	UK Biobak 450k, AoU 250k, TOPMed 72k, MGBB 53k, BioVU 54k	intronic	AK9	.	.	.	rs4454170	ID=COSV53423888;OCCURENCE=1(prostate)
DNMT3A	CD164	chr6:109647064:C:T	C	T	0.6563	-0.059	0.0105	-0.079	-0.038	-5.6	2.19e-08	7.66	5.35	0.148	0.44	4	592194	----?	UK Biobak 450k, AoU 250k, TOPMed 72k, MGBB 53k, BioVU 54k	intronic	AK9	.	.	.	rs7772625	.
DNMT3A	CD164	chr6:109647068:T:C	T	C	0.2282	0.084	0.0115	0.061	0.106	7.28	3.49e-13	12.46	2.02	0.732	0	5	646410	+++++	UK Biobak 450k, AoU 250k, TOPMed 72k, MGBB 53k, BioVU 54k	intronic	AK9	.	.	.	rs9487181	ID=COSV53423403;OCCURENCE=1(liver)
DNMT3A	CD164	chr6:109647214:A:G	A	G	0.6251	-0.06	0.0102	-0.081	-0.04	-5.9	3.65e-09	8.44	5.4	0.145	0.44	4	592193	----?	UK Biobak 450k, AoU 250k, TOPMed 72k, MGBB 53k, BioVU 54k	intronic	AK9	.	.	.	rs9480986	.
DNMT3A	CD164	chr6:109647252:T:C	T	C	0.6251	-0.061	0.0102	-0.081	-0.041	-5.91	3.41e-09	8.47	5.34	0.149	0.44	4	592192	----?	UK Biobak 450k, AoU 250k, TOPMed 72k, MGBB 53k, BioVU 54k	intronic	AK9	.	.	.	rs9480987	.
DNMT3A	CD164	chr6:109647350:C:T	C	T	0.3882	-0.126	0.0103	-0.146	-0.106	-12.19	3.79e-34	33.42	7.36	0.0613	0.59	4	592187	----?	UK Biobak 450k, AoU 250k, TOPMed 72k, MGBB 53k, BioVU 54k	intronic	AK9	.	.	.	rs36131450	.
DNMT3A	CD164	chr6:109647449:A:G	A	G	0.2282	0.084	0.0115	0.061	0.107	7.3	3.08e-13	12.51	1.97	0.741	0	5	646410	+++++	UK Biobak 450k, AoU 250k, TOPMed 72k, MGBB 53k, BioVU 54k	intronic	AK9	.	.	.	rs9487182	ID=COSV53423416;OCCURENCE=1(liver)
DNMT3A	CD164	chr6:109647520:G:A	G	A	0.6255	-0.061	0.0102	-0.081	-0.041	-5.92	3.33e-09	8.48	5.33	0.149	0.44	4	592191	----?	UK Biobak 450k, AoU 250k, TOPMed 72k, MGBB 53k, BioVU 54k	intronic	AK9	.	.	.	rs11153206	.
DNMT3A	CD164	chr6:109647543:T:C	T	C	0.6251	-0.061	0.0102	-0.081	-0.04	-5.91	3.54e-09	8.45	5.39	0.145	0.44	4	592191	----?	UK Biobak 450k, AoU 250k, TOPMed 72k, MGBB 53k, BioVU 54k	intronic	AK9	.	.	.	rs11153207	.
DNMT3A	CD164	chr6:109648588:C:G	C	G	0.6563	-0.058	0.0105	-0.079	-0.038	-5.59	2.31e-08	7.64	5.34	0.148	0.44	4	592188	----?	UK Biobak 450k, AoU 250k, TOPMed 72k, MGBB 53k, BioVU 54k	intronic	AK9	.	.	.	rs4947002	.
DNMT3A	CD164	chr6:109649127:C:T	C	T	0.625	-0.061	0.0102	-0.081	-0.04	-5.91	3.46e-09	8.46	5.38	0.146	0.44	4	592191	----?	UK Biobak 450k, AoU 250k, TOPMed 72k, MGBB 53k, BioVU 54k	intronic	AK9	.	.	.	rs7745406	.
DNMT3A	CD164	chr6:109649328:C:T	C	T	0.6242	-0.063	0.0106	-0.084	-0.042	-5.95	2.77e-09	8.56	4.4	0.111	0.55	3	553058	--?-?	UK Biobak 450k, AoU 250k, TOPMed 72k, MGBB 53k, BioVU 54k	intronic	AK9	.	.	.	rs7745715	.
DNMT3A	CD164	chr6:109649332:T:C	T	C	0.6249	-0.06	0.0102	-0.08	-0.04	-5.9	3.74e-09	8.43	5.47	0.14	0.45	4	592180	----?	UK Biobak 450k, AoU 250k, TOPMed 72k, MGBB 53k, BioVU 54k	intronic	AK9	.	.	.	rs7765908	.
DNMT3A	CD164	chr6:109649908:C:T	C	T	0.2282	0.084	0.0115	0.061	0.107	7.29	3.21e-13	12.49	1.95	0.746	0	5	646410	+++++	UK Biobak 450k, AoU 250k, TOPMed 72k, MGBB 53k, BioVU 54k	intronic	AK9	.	.	.	rs9480988	ID=COSV53423429;OCCURENCE=1(liver)
DNMT3A	CD164	chr6:109650196:C:T	C	T	0.625	-0.06	0.0102	-0.08	-0.04	-5.89	3.86e-09	8.41	5.54	0.136	0.46	4	592186	----?	UK Biobak 450k, AoU 250k, TOPMed 72k, MGBB 53k, BioVU 54k	intronic	AK9	.	.	.	rs74946588	.
DNMT3A	CD164	chr6:109650237:A:G	A	G	0.623	-0.065	0.0109	-0.086	-0.044	-5.98	2.36e-09	8.63	3.8	0.15	0.47	3	479445	-?--?	UK Biobak 450k, AoU 250k, TOPMed 72k, MGBB 53k, BioVU 54k	intronic	AK9	.	.	.	rs76748245	.
DNMT3A	CD164	chr6:109650378:T:C	T	C	0.6251	-0.06	0.0102	-0.081	-0.04	-5.9	3.64e-09	8.44	5.43	0.143	0.45	4	592179	----?	UK Biobak 450k, AoU 250k, TOPMed 72k, MGBB 53k, BioVU 54k	intronic	AK9	.	.	.	rs4273727	.
DNMT3A	CD164	chr6:109650499:G:A	G	A	0.6217	-0.069	0.0113	-0.091	-0.046	-6.06	1.41e-09	8.85	2.62	0.106	0.62	2	440320	-??-?	UK Biobak 450k, AoU 250k, TOPMed 72k, MGBB 53k, BioVU 54k	intronic	AK9	.	.	.	rs201772342	.
DNMT3A	CD164	chr6:109650502:C:A	C	A	0.6216	-0.069	0.0113	-0.091	-0.046	-6.07	1.34e-09	8.87	2.68	0.102	0.63	2	440320	-??-?	UK Biobak 450k, AoU 250k, TOPMed 72k, MGBB 53k, BioVU 54k	intronic	AK9	.	.	.	rs200141168	.
DNMT3A	CD164	chr6:109650894:C:T	C	T	0.6563	-0.058	0.0105	-0.079	-0.038	-5.59	2.38e-08	7.62	5.32	0.15	0.44	4	592191	----?	UK Biobak 450k, AoU 250k, TOPMed 72k, MGBB 53k, BioVU 54k	intronic	AK9	.	.	.	rs7453405	.
DNMT3A	CD164	chr6:109651092:T:G	T	G	0.6231	-0.065	0.0109	-0.086	-0.044	-5.98	2.3e-09	8.64	3.89	0.143	0.49	3	479445	-?--?	UK Biobak 450k, AoU 250k, TOPMed 72k, MGBB 53k, BioVU 54k	intronic	AK9	.	.	.	rs12211987	.
DNMT3A	CD164	chr6:109651470:C:T	C	T	0.6251	-0.061	0.0102	-0.081	-0.04	-5.91	3.54e-09	8.45	5.38	0.146	0.44	4	592189	----?	UK Biobak 450k, AoU 250k, TOPMed 72k, MGBB 53k, BioVU 54k	intronic	AK9	.	.	.	rs12663674	ID=COSV53423896;OCCURENCE=1(prostate)
DNMT3A	CD164	chr6:109651962:C:T	C	T	0.6255	-0.061	0.0102	-0.081	-0.041	-5.92	3.26e-09	8.49	5.29	0.152	0.43	4	592191	----?	UK Biobak 450k, AoU 250k, TOPMed 72k, MGBB 53k, BioVU 54k	intronic	AK9	.	.	.	rs9487183	.
DNMT3A	CD164	chr6:109652205:C:T	C	T	0.2694	-0.127	0.0113	-0.149	-0.104	-11.18	5.7e-29	28.24	10.48	0.033	0.62	5	646412	-----	UK Biobak 450k, AoU 250k, TOPMed 72k, MGBB 53k, BioVU 54k	intronic	AK9	.	.	.	rs13199088	.
DNMT3A	CD164	chr6:109652302:A:G	A	G	0.3882	-0.126	0.0103	-0.146	-0.105	-12.18	4.28e-34	33.37	7.41	0.06	0.6	4	592183	----?	UK Biobak 450k, AoU 250k, TOPMed 72k, MGBB 53k, BioVU 54k	intronic	AK9	.	.	.	rs13199109	.
DNMT3A	CD164	chr6:109652354:G:GC	G	GC	0.2367	0.083	0.0114	0.061	0.105	7.29	3.2e-13	12.5	1.12	0.891	0	5	646410	+++++	UK Biobak 450k, AoU 250k, TOPMed 72k, MGBB 53k, BioVU 54k	intronic	AK9	.	.	.	rs200109360	.
DNMT3A	CD164	chr6:109652694:C:G	C	G	0.3882	-0.126	0.0103	-0.146	-0.105	-12.18	4.29e-34	33.37	7.36	0.0612	0.59	4	592186	----?	UK Biobak 450k, AoU 250k, TOPMed 72k, MGBB 53k, BioVU 54k	intronic	AK9	.	.	.	rs71541003	ID=COSV53424961;OCCURENCE=1(lung)
DNMT3A	CD164	chr6:109653475:C:T	C	T	0.6251	-0.06	0.0102	-0.081	-0.04	-5.91	3.59e-09	8.44	5.39	0.146	0.44	4	592194	----?	UK Biobak 450k, AoU 250k, TOPMed 72k, MGBB 53k, BioVU 54k	intronic	AK9	.	.	.	rs11968485	.
DNMT3A	CD164	chr6:109653656:T:A	T	A	0.2298	0.084	0.0115	0.062	0.107	7.29	3.14e-13	12.5	1.82	0.768	0	5	641813	+++++	UK Biobak 450k, AoU 250k, TOPMed 72k, MGBB 53k, BioVU 54k	intronic	AK9	.	.	.	rs62435962	ID=COSV53423437;OCCURENCE=1(liver)
DNMT3A	CD164	chr6:109653949:A:T	A	T	0.6251	-0.061	0.0102	-0.081	-0.04	-5.91	3.46e-09	8.46	5.38	0.146	0.44	4	592193	----?	UK Biobak 450k, AoU 250k, TOPMed 72k, MGBB 53k, BioVU 54k	intronic	AK9	.	.	.	rs9986423	.
DNMT3A	CD164	chr6:109654001:G:GAAGT	G	GAAGT	0.6235	-0.064	0.0106	-0.085	-0.044	-6.06	1.37e-09	8.86	4.37	0.112	0.54	3	553069	--?-?	UK Biobak 450k, AoU 250k, TOPMed 72k, MGBB 53k, BioVU 54k	intronic	AK9	.	.	.	rs148615238	.
DNMT3A	CD164	chr6:109654343:T:A	T	A	0.6564	-0.058	0.0105	-0.078	-0.037	-5.54	3.02e-08	7.52	5.39	0.146	0.44	4	592183	----?	UK Biobak 450k, AoU 250k, TOPMed 72k, MGBB 53k, BioVU 54k	intronic	AK9	.	.	.	rs9968792	.
DNMT3A	CD164	chr6:109654931:A:G	A	G	0.6251	-0.061	0.0102	-0.081	-0.041	-5.92	3.4e-09	8.47	5.38	0.146	0.44	4	592190	----?	UK Biobak 450k, AoU 250k, TOPMed 72k, MGBB 53k, BioVU 54k	intronic	AK9	.	.	.	rs7450970	.
DNMT3A	CD164	chr6:109655182:G:C	G	C	0.3346	-0.137	0.0107	-0.158	-0.116	-12.79	2.01e-37	36.7	8.81	0.0319	0.66	4	592192	----?	UK Biobak 450k, AoU 250k, TOPMed 72k, MGBB 53k, BioVU 54k	intronic	AK9	.	.	.	rs1321328	.
DNMT3A	CD164	chr6:109655791:T:C	T	C	0.3882	-0.126	0.0103	-0.146	-0.105	-12.18	4.57e-34	33.34	7.65	0.0539	0.61	4	592186	----?	UK Biobak 450k, AoU 250k, TOPMed 72k, MGBB 53k, BioVU 54k	intronic	AK9	.	.	.	rs3899233	.
DNMT3A	CD164	chr6:109655947:G:A	G	A	0.6251	-0.061	0.0102	-0.081	-0.04	-5.91	3.46e-09	8.46	5.38	0.146	0.44	4	592190	----?	UK Biobak 450k, AoU 250k, TOPMed 72k, MGBB 53k, BioVU 54k	intronic	AK9	.	.	.	rs971432	ID=COSV53420923;OCCURENCE=1(large_intestine)
DNMT3A	CD164	chr6:109656042:T:C	T	C	0.6255	-0.061	0.0102	-0.081	-0.041	-5.92	3.22e-09	8.49	5.31	0.151	0.43	4	592180	----?	UK Biobak 450k, AoU 250k, TOPMed 72k, MGBB 53k, BioVU 54k	intronic	AK9	.	.	.	rs971433	.
DNMT3A	CD164	chr6:109656105:C:T	C	T	0.3346	-0.137	0.0107	-0.158	-0.116	-12.79	2.14e-37	36.67	8.65	0.0343	0.65	4	592186	----?	UK Biobak 450k, AoU 250k, TOPMed 72k, MGBB 53k, BioVU 54k	intronic	AK9	.	.	.	rs971434	.
DNMT3A	CD164	chr6:109657269:A:G	A	G	0.6252	-0.061	0.0102	-0.081	-0.04	-5.91	3.58e-09	8.45	5.41	0.144	0.45	4	592192	----?	UK Biobak 450k, AoU 250k, TOPMed 72k, MGBB 53k, BioVU 54k	intronic	AK9	.	.	.	rs9400312	.
DNMT3A	CD164	chr6:109657436:A:G	A	G	0.6255	-0.061	0.0102	-0.081	-0.041	-5.94	2.94e-09	8.53	5.33	0.149	0.44	4	592193	----?	UK Biobak 450k, AoU 250k, TOPMed 72k, MGBB 53k, BioVU 54k	intronic	AK9	.	.	.	rs9400313	ID=COSV53423910;OCCURENCE=1(prostate)
DNMT3A	CD164	chr6:109657917:A:C	A	C	0.6251	-0.061	0.0102	-0.081	-0.041	-5.92	3.34e-09	8.48	5.41	0.144	0.44	4	592194	----?	UK Biobak 450k, AoU 250k, TOPMed 72k, MGBB 53k, BioVU 54k	intronic	AK9	.	.	.	rs7764783	.
DNMT3A	CD164	chr6:109658962:A:C	A	C	0.625	-0.061	0.0102	-0.081	-0.041	-5.94	2.88e-09	8.54	5.4	0.144	0.44	4	592191	----?	UK Biobak 450k, AoU 250k, TOPMed 72k, MGBB 53k, BioVU 54k	intronic	AK9	.	.	.	rs4947003	.
DNMT3A	CD164	chr6:109659114:G:A	G	A	0.6562	-0.059	0.0105	-0.079	-0.038	-5.62	1.96e-08	7.71	5.36	0.147	0.44	4	592191	----?	UK Biobak 450k, AoU 250k, TOPMed 72k, MGBB 53k, BioVU 54k	intronic	AK9	.	.	.	rs4947004	.
DNMT3A	CD164	chr6:109659648:T:C	T	C	0.2275	0.083	0.0115	0.06	0.105	7.19	6.94e-13	12.16	2.44	0.655	0	5	646408	+++++	UK Biobak 450k, AoU 250k, TOPMed 72k, MGBB 53k, BioVU 54k	intronic	AK9	.	.	.	rs4947005	ID=COSV53423462;OCCURENCE=1(liver)
DNMT3A	CD164	chr6:109660230:T:C	T	C	0.6562	-0.059	0.0105	-0.079	-0.038	-5.64	1.78e-08	7.75	5.35	0.148	0.44	4	592193	----?	UK Biobak 450k, AoU 250k, TOPMed 72k, MGBB 53k, BioVU 54k	intronic	AK9	.	.	.	rs4947006	.
DNMT3A	CD164	chr6:109660957:C:T	C	T	0.625	-0.061	0.0102	-0.081	-0.041	-5.94	2.95e-09	8.53	5.38	0.146	0.44	4	592190	----?	UK Biobak 450k, AoU 250k, TOPMed 72k, MGBB 53k, BioVU 54k	intronic	AK9	.	.	.	rs2016207	.
DNMT3A	CD164	chr6:109661281:C:T	C	T	0.625	-0.061	0.0102	-0.081	-0.041	-5.93	3.04e-09	8.52	5.39	0.145	0.44	4	592191	----?	UK Biobak 450k, AoU 250k, TOPMed 72k, MGBB 53k, BioVU 54k	intronic	AK9	.	.	.	rs731879	.
DNMT3A	CD164	chr6:109661402:C:T	C	T	0.6562	-0.059	0.0105	-0.079	-0.038	-5.63	1.88e-08	7.73	5.36	0.147	0.44	4	592192	----?	UK Biobak 450k, AoU 250k, TOPMed 72k, MGBB 53k, BioVU 54k	intronic	AK9	.	.	.	rs911022	.
DNMT3A	CD164	chr6:109661426:T:C	T	C	0.6562	-0.059	0.0105	-0.079	-0.038	-5.63	1.86e-08	7.73	5.37	0.147	0.44	4	592194	----?	UK Biobak 450k, AoU 250k, TOPMed 72k, MGBB 53k, BioVU 54k	intronic	AK9	.	.	.	rs911023	.
DNMT3A	CD164	chr6:109661690:T:G	T	G	0.625	-0.061	0.0102	-0.081	-0.041	-5.94	2.86e-09	8.54	5.41	0.144	0.45	4	592192	----?	UK Biobak 450k, AoU 250k, TOPMed 72k, MGBB 53k, BioVU 54k	intronic	AK9	.	.	.	rs6568590	.
DNMT3A	CD164	chr6:109662097:A:G	A	G	0.6163	-0.061	0.0102	-0.081	-0.041	-6.02	1.77e-09	8.75	4.08	0.253	0.26	4	592193	----?	UK Biobak 450k, AoU 250k, TOPMed 72k, MGBB 53k, BioVU 54k	intronic	AK9	.	.	.	rs9400314	.
DNMT3A	CD164	chr6:109662250:T:A	T	A	0.625	-0.061	0.0102	-0.081	-0.041	-5.92	3.24e-09	8.49	5.48	0.14	0.45	4	592190	----?	UK Biobak 450k, AoU 250k, TOPMed 72k, MGBB 53k, BioVU 54k	intronic	AK9	.	.	.	rs9374113	ID=COSV53423919;OCCURENCE=1(prostate)
DNMT3A	CD164	chr6:109662330:A:G	A	G	0.625	-0.061	0.0102	-0.081	-0.041	-5.93	3.08e-09	8.51	5.4	0.145	0.44	4	592194	----?	UK Biobak 450k, AoU 250k, TOPMed 72k, MGBB 53k, BioVU 54k	intronic	AK9	.	.	.	rs9400315	.
DNMT3A	CD164	chr6:109663843:G:A	G	A	0.2282	0.084	0.0115	0.061	0.106	7.28	3.56e-13	12.45	1.96	0.744	0	5	646412	+++++	UK Biobak 450k, AoU 250k, TOPMed 72k, MGBB 53k, BioVU 54k	intronic	AK9	.	.	.	rs4947007	ID=COSV53423471;OCCURENCE=1(liver)
DNMT3A	CD164	chr6:109664693:T:G	T	G	0.6256	-0.062	0.0103	-0.082	-0.042	-6.02	1.81e-09	8.74	4.83	0.185	0.38	4	591563	----?	UK Biobak 450k, AoU 250k, TOPMed 72k, MGBB 53k, BioVU 54k	intronic	AK9	.	.	.	rs71541004	ID=COSV53424638;OCCURENCE=1(prostate)
DNMT3A	CD164	chr6:109664763:G:A	G	A	0.6163	-0.062	0.0102	-0.082	-0.042	-6.06	1.36e-09	8.87	4.08	0.253	0.26	4	592097	----?	UK Biobak 450k, AoU 250k, TOPMed 72k, MGBB 53k, BioVU 54k	intronic	AK9	.	.	.	rs62435981	ID=COSV53423929;OCCURENCE=1(prostate)
DNMT3A	CD164	chr6:109664793:C:T	C	T	0.6252	-0.061	0.0102	-0.081	-0.041	-5.96	2.66e-09	8.58	5.07	0.167	0.41	4	592126	----?	UK Biobak 450k, AoU 250k, TOPMed 72k, MGBB 53k, BioVU 54k	intronic	AK9	.	.	.	rs62435982	.
DNMT3A	CD164	chr6:109664879:A:G	A	G	0.6249	-0.061	0.0102	-0.081	-0.041	-5.92	3.32e-09	8.48	5.57	0.135	0.46	4	592185	----?	UK Biobak 450k, AoU 250k, TOPMed 72k, MGBB 53k, BioVU 54k	intronic	AK9	.	.	.	rs12207793	.
DNMT3A	CD164	chr6:109664918:T:C	T	C	0.625	-0.06	0.0102	-0.081	-0.04	-5.9	3.75e-09	8.43	5.6	0.133	0.46	4	592140	----?	UK Biobak 450k, AoU 250k, TOPMed 72k, MGBB 53k, BioVU 54k	intronic	AK9	.	.	.	rs4947009	.
DNMT3A	CD164	chr6:109665436:A:T	A	T	0.625	-0.061	0.0102	-0.081	-0.041	-5.94	2.97e-09	8.53	5.48	0.14	0.45	4	592187	----?	UK Biobak 450k, AoU 250k, TOPMed 72k, MGBB 53k, BioVU 54k	intronic	AK9	.	.	.	rs4947010	ID=COSV53423940;OCCURENCE=1(prostate)
DNMT3A	CD164	chr6:109665437:T:A	T	A	0.625	-0.061	0.0102	-0.081	-0.041	-5.94	3.01e-09	8.52	5.49	0.139	0.45	4	592191	----?	UK Biobak 450k, AoU 250k, TOPMed 72k, MGBB 53k, BioVU 54k	intronic	AK9	.	.	.	rs4947011	ID=COSV53423950;OCCURENCE=1(prostate)
DNMT3A	CD164	chr6:109665466:CTTG:C	CTTG	C	0.388	-0.126	0.0103	-0.146	-0.106	-12.18	4.2e-34	33.38	7.46	0.0585	0.6	4	592195	----?	UK Biobak 450k, AoU 250k, TOPMed 72k, MGBB 53k, BioVU 54k	intronic	AK9	.	.	.	rs140052620	.
DNMT3A	CD164	chr6:109665666:C:G	C	G	0.625	-0.061	0.0102	-0.081	-0.041	-5.93	3.12e-09	8.51	5.36	0.147	0.44	4	592192	----?	UK Biobak 450k, AoU 250k, TOPMed 72k, MGBB 53k, BioVU 54k	intronic	AK9	.	.	.	rs9374114	.
DNMT3A	CD164	chr6:109666039:T:C	T	C	0.2282	0.084	0.0115	0.061	0.106	7.25	4.33e-13	12.36	1.96	0.743	0	5	646411	+++++	UK Biobak 450k, AoU 250k, TOPMed 72k, MGBB 53k, BioVU 54k	intronic	AK9	.	.	.	rs9372223	ID=COSV53423479;OCCURENCE=1(liver)
DNMT3A	CD164	chr6:109666855:A:T	A	T	0.625	-0.061	0.0102	-0.081	-0.041	-5.94	2.88e-09	8.54	5.4	0.145	0.44	4	592187	----?	UK Biobak 450k, AoU 250k, TOPMed 72k, MGBB 53k, BioVU 54k	intronic	AK9	.	.	.	rs9384720	.
DNMT3A	CD164	chr6:109667148:GA:G	GA	G	0.6161	-0.061	0.0102	-0.081	-0.041	-6.02	1.83e-09	8.74	3.97	0.264	0.25	4	592189	----?	UK Biobak 450k, AoU 250k, TOPMed 72k, MGBB 53k, BioVU 54k	intronic	AK9	.	.	.	rs397727228	.
DNMT3A	CD164	chr6:109667301:GT:G	GT	G	0.6217	-0.063	0.0106	-0.084	-0.042	-5.93	3.16e-09	8.5	3.85	0.146	0.48	3	552900	--?-?	UK Biobak 450k, AoU 250k, TOPMed 72k, MGBB 53k, BioVU 54k	intronic	AK9	.	.	.	rs11365456	.
DNMT3A	CD164	chr6:109667418:C:T	C	T	0.6254	-0.061	0.0103	-0.081	-0.041	-5.96	2.66e-09	8.57	5.14	0.162	0.42	4	591811	----?	UK Biobak 450k, AoU 250k, TOPMed 72k, MGBB 53k, BioVU 54k	intronic	AK9	.	.	.	rs7751458	.
DNMT3A	CD164	chr6:109668014:C:T	C	T	0.625	-0.061	0.0102	-0.081	-0.041	-5.94	2.98e-09	8.53	5.44	0.142	0.45	4	592195	----?	UK Biobak 450k, AoU 250k, TOPMed 72k, MGBB 53k, BioVU 54k	intronic	AK9	.	.	.	rs7752445	.
DNMT3A	CD164	chr6:109668086:T:C	T	C	0.228	0.082	0.0115	0.06	0.105	7.14	9.53e-13	12.02	2.54	0.637	0	5	646409	+++++	UK Biobak 450k, AoU 250k, TOPMed 72k, MGBB 53k, BioVU 54k	intronic	AK9	.	.	.	rs7772817	.
DNMT3A	CD164	chr6:109668244:G:T	G	T	0.6248	-0.061	0.0102	-0.081	-0.041	-5.94	2.91e-09	8.54	5.6	0.133	0.46	4	592181	----?	UK Biobak 450k, AoU 250k, TOPMed 72k, MGBB 53k, BioVU 54k	intronic	AK9	.	.	.	rs79375303	.
DNMT3A	CD164	chr6:109668346:T:G	T	G	0.6249	-0.061	0.0102	-0.081	-0.041	-5.98	2.33e-09	8.63	5.13	0.163	0.41	4	592178	----?	UK Biobak 450k, AoU 250k, TOPMed 72k, MGBB 53k, BioVU 54k	intronic	AK9	.	.	.	rs146684792	.
DNMT3A	CD164	chr6:109669394:T:C	T	C	0.6229	-0.066	0.0109	-0.087	-0.044	-6.02	1.77e-09	8.75	3.84	0.147	0.48	3	479444	-?--?	UK Biobak 450k, AoU 250k, TOPMed 72k, MGBB 53k, BioVU 54k	intronic	AK9	.	.	.	rs11153211	.
DNMT3A	CD164	chr6:109669477:A:G	A	G	0.625	-0.061	0.0102	-0.081	-0.041	-5.94	3e-09	8.52	5.44	0.142	0.45	4	592193	----?	UK Biobak 450k, AoU 250k, TOPMed 72k, MGBB 53k, BioVU 54k	intronic	AK9	.	.	.	rs12663805	.
DNMT3A	CD164	chr6:109669616:A:G	A	G	0.6569	-0.058	0.0105	-0.079	-0.038	-5.57	2.55e-08	7.59	4.92	0.177	0.39	4	592195	----?	UK Biobak 450k, AoU 250k, TOPMed 72k, MGBB 53k, BioVU 54k	intronic	AK9	.	.	.	rs7772109	.
DNMT3A	CD164	chr6:109669784:C:A	C	A	0.6249	-0.061	0.0102	-0.081	-0.041	-5.93	3.11e-09	8.51	5.43	0.143	0.45	4	592190	----?	UK Biobak 450k, AoU 250k, TOPMed 72k, MGBB 53k, BioVU 54k	intronic	AK9	.	.	.	rs9480991	.
DNMT3A	CD164	chr6:109671681:C:T	C	T	0.6561	-0.059	0.0105	-0.079	-0.038	-5.63	1.84e-08	7.73	5.45	0.142	0.45	4	592192	----?	UK Biobak 450k, AoU 250k, TOPMed 72k, MGBB 53k, BioVU 54k	intronic	AK9	.	.	.	rs6568591	.
DNMT3A	CD164	chr6:109671737:TG:T	TG	T	0.388	-0.126	0.0103	-0.146	-0.106	-12.22	2.62e-34	33.58	7.48	0.058	0.6	4	592189	----?	UK Biobak 450k, AoU 250k, TOPMed 72k, MGBB 53k, BioVU 54k	intronic	AK9	.	.	.	rs34393084	.
DNMT3A	CD164	chr6:109672088:G:A	G	A	0.3881	-0.126	0.0103	-0.146	-0.106	-12.21	3.08e-34	33.51	7.55	0.0564	0.6	4	592187	----?	UK Biobak 450k, AoU 250k, TOPMed 72k, MGBB 53k, BioVU 54k	intronic	AK9	.	.	.	rs12197838	ID=COSV53424977;OCCURENCE=1(lung)
DNMT3A	CD164	chr6:109672515:C:T	C	T	0.6254	-0.061	0.0103	-0.081	-0.041	-5.93	3.03e-09	8.52	5.44	0.142	0.45	4	592168	----?	UK Biobak 450k, AoU 250k, TOPMed 72k, MGBB 53k, BioVU 54k	intronic	AK9	.	.	.	rs9400316	.
DNMT3A	CD164	chr6:109672729:T:C	T	C	0.7707	-0.084	0.0115	-0.106	-0.061	-7.27	3.83e-13	12.42	1.88	0.757	0	5	646417	-----	UK Biobak 450k, AoU 250k, TOPMed 72k, MGBB 53k, BioVU 54k	intronic	AK9	.	.	.	rs866685	.
DNMT3A	CD164	chr6:109673107:T:C	T	C	0.3826	0.061	0.0102	0.041	0.081	6.02	1.82e-09	8.74	4.01	0.26	0.25	4	592189	++++?	UK Biobak 450k, AoU 250k, TOPMed 72k, MGBB 53k, BioVU 54k	intronic	AK9	.	.	.	rs829813	ID=COSV53420517;OCCURENCE=1(liver)
DNMT3A	CD164	chr6:109674448:T:C	T	C	0.3825	0.062	0.0102	0.042	0.082	6.05	1.48e-09	8.83	4.06	0.255	0.26	4	592181	++++?	UK Biobak 450k, AoU 250k, TOPMed 72k, MGBB 53k, BioVU 54k	intronic	AK9	.	.	.	rs829814	ID=COSV53420526;OCCURENCE=1(liver)
DNMT3A	CD164	chr6:109675548:T:G	T	G	0.3738	0.061	0.0102	0.041	0.081	5.95	2.72e-09	8.56	5.41	0.144	0.45	4	592179	++++?	UK Biobak 450k, AoU 250k, TOPMed 72k, MGBB 53k, BioVU 54k	intronic	AK9	.	.	.	rs829815	ID=COSV53420531;OCCURENCE=1(liver)
DNMT3A	CD164	chr6:109675940:G:A	G	A	0.3738	0.061	0.0102	0.041	0.081	5.94	3.01e-09	8.52	5.46	0.141	0.45	4	592128	++++?	UK Biobak 450k, AoU 250k, TOPMed 72k, MGBB 53k, BioVU 54k	intronic	AK9	.	.	.	rs829816	ID=COSV53423961;OCCURENCE=1(prostate)
DNMT3A	CD164	chr6:109676091:T:C	T	C	0.3881	-0.126	0.0103	-0.146	-0.106	-12.19	3.65e-34	33.44	7.73	0.052	0.61	4	592135	----?	UK Biobak 450k, AoU 250k, TOPMed 72k, MGBB 53k, BioVU 54k	intronic	AK9	.	.	.	rs6911700	ID=COSV53421631;OCCURENCE=1(large_intestine)
DNMT3A	CD164	chr6:109677082:C:T	C	T	0.3426	0.059	0.0105	0.039	0.08	5.65	1.63e-08	7.79	5.39	0.145	0.44	4	592181	++++?	UK Biobak 450k, AoU 250k, TOPMed 72k, MGBB 53k, BioVU 54k	intronic	AK9	.	.	.	rs829817	ID=COSV53420543;OCCURENCE=1(liver)
DNMT3A	CD164	chr6:109677258:A:G	A	G	0.3735	0.061	0.0103	0.041	0.081	5.94	2.88e-09	8.54	5.51	0.138	0.46	4	592182	++++?	UK Biobak 450k, AoU 250k, TOPMed 72k, MGBB 53k, BioVU 54k	intronic	AK9	.	.	.	rs853544	ID=COSV53420550;OCCURENCE=1(liver)
DNMT3A	CD164	chr6:109678887:C:T	C	T	0.3733	0.061	0.0103	0.041	0.081	5.96	2.6e-09	8.59	5.29	0.151	0.43	4	592186	++++?	UK Biobak 450k, AoU 250k, TOPMed 72k, MGBB 53k, BioVU 54k	intronic	AK9	.	.	.	rs829818	ID=COSV53423971;OCCURENCE=2(prostate)
DNMT3A	CD164	chr6:109679436:A:G	A	G	0.3881	-0.126	0.0103	-0.146	-0.106	-12.21	2.88e-34	33.54	7.57	0.0559	0.6	4	592182	----?	UK Biobak 450k, AoU 250k, TOPMed 72k, MGBB 53k, BioVU 54k	intronic	AK9	.	.	.	rs6568592	.
DNMT3A	CD164	chr6:109679479:A:G	A	G	0.3881	-0.126	0.0103	-0.146	-0.106	-12.21	3.03e-34	33.52	7.56	0.056	0.6	4	592172	----?	UK Biobak 450k, AoU 250k, TOPMed 72k, MGBB 53k, BioVU 54k	intronic	AK9	.	.	.	rs7341297	.
DNMT3A	CD164	chr6:109680567:A:G	A	G	0.3409	0.058	0.0105	0.037	0.079	5.54	3.15e-08	7.5	4.7	0.195	0.36	4	592184	++++?	UK Biobak 450k, AoU 250k, TOPMed 72k, MGBB 53k, BioVU 54k	intronic	AK9	.	.	.	rs1096138	ID=COSV53423983;OCCURENCE=1(prostate)
DNMT3A	CD164	chr6:109680781:A:G	A	G	0.3737	0.061	0.0102	0.041	0.081	5.94	2.9e-09	8.54	5.36	0.147	0.44	4	592186	++++?	UK Biobak 450k, AoU 250k, TOPMed 72k, MGBB 53k, BioVU 54k	intronic	AK9	.	.	.	rs1096139	ID=COSV53420555;OCCURENCE=1(liver)
DNMT3A	CD164	chr6:109680947:G:A	G	A	0.3738	0.061	0.0102	0.041	0.081	5.95	2.72e-09	8.57	5.39	0.145	0.44	4	592190	++++?	UK Biobak 450k, AoU 250k, TOPMed 72k, MGBB 53k, BioVU 54k	intronic	AK9	.	.	.	rs1096140	.
DNMT3A	CD164	chr6:109681360:C:T	C	T	0.7706	-0.084	0.0115	-0.106	-0.061	-7.28	3.6e-13	12.44	1.9	0.755	0	5	646417	-----	UK Biobak 450k, AoU 250k, TOPMed 72k, MGBB 53k, BioVU 54k	intronic	AK9	.	.	.	rs1096141	.
DNMT3A	CD164	chr6:109681449:G:A	G	A	0.3733	0.061	0.0103	0.041	0.081	5.96	2.64e-09	8.58	5.3	0.151	0.43	4	592187	++++?	UK Biobak 450k, AoU 250k, TOPMed 72k, MGBB 53k, BioVU 54k	intronic	AK9	.	.	.	rs1096142	ID=COSV53420563;OCCURENCE=1(liver)
DNMT3A	CD164	chr6:109683097:T:C	T	C	0.388	-0.126	0.0103	-0.147	-0.106	-12.23	2.35e-34	33.63	7.66	0.0535	0.61	4	592188	----?	UK Biobak 450k, AoU 250k, TOPMed 72k, MGBB 53k, BioVU 54k	intronic	AK9	.	.	.	rs10457203	.
DNMT3A	CD164	chr6:109683568:G:A	G	A	0.3738	0.061	0.0102	0.041	0.081	5.98	2.3e-09	8.64	5.49	0.139	0.45	4	592184	++++?	UK Biobak 450k, AoU 250k, TOPMed 72k, MGBB 53k, BioVU 54k	intronic	AK9	.	.	.	rs1102924	.
DNMT3A	CD164	chr6:109683798:C:G	C	G	0.3738	0.061	0.0102	0.041	0.081	5.98	2.23e-09	8.65	5.45	0.141	0.45	4	592184	++++?	UK Biobak 450k, AoU 250k, TOPMed 72k, MGBB 53k, BioVU 54k	intronic	AK9	.	.	.	rs6568593	ID=COSV53423995;OCCURENCE=1(prostate)
DNMT3A	CD164	chr6:109683821:T:G	T	G	0.3737	0.061	0.0102	0.041	0.081	5.97	2.39e-09	8.62	5.5	0.138	0.46	4	592186	++++?	UK Biobak 450k, AoU 250k, TOPMed 72k, MGBB 53k, BioVU 54k	intronic	AK9	.	.	.	rs6568594	ID=COSV53420572;OCCURENCE=1(liver)
DNMT3A	CD164	chr6:109684195:A:G	A	G	0.3738	0.061	0.0102	0.041	0.081	5.98	2.31e-09	8.64	5.52	0.137	0.46	4	592180	++++?	UK Biobak 450k, AoU 250k, TOPMed 72k, MGBB 53k, BioVU 54k	intronic	AK9	.	.	.	rs6568595	.
DNMT3A	CD164	chr6:109684271:G:A	G	A	0.3881	-0.126	0.0103	-0.147	-0.106	-12.23	2.4e-34	33.62	7.66	0.0535	0.61	4	592190	----?	UK Biobak 450k, AoU 250k, TOPMed 72k, MGBB 53k, BioVU 54k	intronic	AK9	.	.	.	rs12210706	.
DNMT3A	CD164	chr6:109685038:C:CA	C	CA	0.3425	0.059	0.0105	0.038	0.079	5.61	2.02e-08	7.69	5.39	0.145	0.44	4	592181	++++?	UK Biobak 450k, AoU 250k, TOPMed 72k, MGBB 53k, BioVU 54k	intronic	AK9	.	.	.	rs148960266	.
DNMT3A	CD164	chr6:109685633:T:C	T	C	0.3738	0.061	0.0102	0.041	0.081	5.96	2.67e-09	8.57	5.4	0.145	0.44	4	592187	++++?	UK Biobak 450k, AoU 250k, TOPMed 72k, MGBB 53k, BioVU 54k	intronic	AK9	.	.	.	rs6568596	.
DNMT3A	CD164	chr6:109686055:C:A	C	A	0.3738	0.061	0.0102	0.041	0.081	5.95	2.72e-09	8.57	5.41	0.144	0.45	4	592190	++++?	UK Biobak 450k, AoU 250k, TOPMed 72k, MGBB 53k, BioVU 54k	UTR5	AK9	NM_001329603:c.-7G>T	.	.	rs2145144	ID=COSV53420577;OCCURENCE=1(liver)
DNMT3A	CD164	chr6:109686296:G:C	G	C	0.3738	0.061	0.0102	0.041	0.081	5.97	2.51e-09	8.6	5.46	0.141	0.45	4	592193	++++?	UK Biobak 450k, AoU 250k, TOPMed 72k, MGBB 53k, BioVU 54k	intronic	AK9	.	.	.	rs6918140	.
DNMT3A	CD164	chr6:109687242:A:G	A	G	0.3738	0.061	0.0102	0.041	0.081	5.96	2.53e-09	8.6	5.47	0.141	0.45	4	592176	++++?	UK Biobak 450k, AoU 250k, TOPMed 72k, MGBB 53k, BioVU 54k	intronic	AK9	.	.	.	rs1885425	ID=COSV53420585;OCCURENCE=1(liver),1(prostate)
DNMT3A	CD164	chr6:109687331:G:C	G	C	0.3738	0.061	0.0102	0.041	0.081	5.98	2.3e-09	8.64	5.35	0.148	0.44	4	592191	++++?	UK Biobak 450k, AoU 250k, TOPMed 72k, MGBB 53k, BioVU 54k	intronic	AK9	.	.	.	rs6924269	ID=COSV53420591;OCCURENCE=1(liver)
DNMT3A	CD164	chr6:109690255:T:C	T	C	0.3887	-0.126	0.0103	-0.147	-0.106	-12.24	2.02e-34	33.69	8.37	0.039	0.64	4	592190	----?	UK Biobak 450k, AoU 250k, TOPMed 72k, MGBB 53k, BioVU 54k	intronic	AK9	.	.	.	rs12192268	.
DNMT3A	CD164	chr6:109690595:A:G	A	G	0.771	-0.083	0.0115	-0.106	-0.06	-7.2	6.08e-13	12.22	2.42	0.658	0	5	646416	-----	UK Biobak 450k, AoU 250k, TOPMed 72k, MGBB 53k, BioVU 54k	UTR5	AK9	NM_001329602:c.-14850T>C;NM_001329603:c.-4547T>C	.	.	rs829810	.
DNMT3A	CD164	chr6:109690821:C:G	C	G	0.7714	-0.083	0.0115	-0.106	-0.061	-7.22	5.52e-13	12.26	2.32	0.677	0	5	646418	-----	UK Biobak 450k, AoU 250k, TOPMed 72k, MGBB 53k, BioVU 54k	UTR5	AK9	NM_001329602:c.-15076G>C;NM_001329603:c.-4773G>C	.	.	rs865503	.
DNMT3A	CD164	chr6:109693679:C:T	C	T	0.7714	-0.084	0.0115	-0.107	-0.062	-7.32	2.56e-13	12.59	1.94	0.747	0	5	646413	-----	UK Biobak 450k, AoU 250k, TOPMed 72k, MGBB 53k, BioVU 54k	intronic	FIG4	.	.	.	rs829811	.
DNMT3A	CD164	chr6:109693890:A:G	A	G	0.3858	-0.122	0.0104	-0.142	-0.101	-11.68	1.8e-31	30.74	6.06	0.109	0.5	4	583953	----?	UK Biobak 450k, AoU 250k, TOPMed 72k, MGBB 53k, BioVU 54k	intronic	FIG4	.	.	.	rs11153213	ID=COSV53421829;OCCURENCE=1(prostate)
DNMT3A	CD164	chr6:109694120:A:G	A	G	0.3269	-0.131	0.0108	-0.153	-0.11	-12.15	6.29e-34	33.2	8.39	0.0386	0.64	4	592187	----?	UK Biobak 450k, AoU 250k, TOPMed 72k, MGBB 53k, BioVU 54k	intronic	FIG4	.	.	.	rs11153214	.
DNMT3A	CD164	chr6:109694672:T:C	T	C	0.3805	-0.12	0.0104	-0.141	-0.1	-11.59	5.08e-31	30.29	7.14	0.0675	0.58	4	592189	----?	UK Biobak 450k, AoU 250k, TOPMed 72k, MGBB 53k, BioVU 54k	intronic	FIG4	.	.	.	rs12201356	.
DNMT3A	CD164	chr6:109695705:G:A	G	A	0.7707	-0.084	0.0115	-0.107	-0.062	-7.31	2.73e-13	12.56	1.89	0.755	0	5	646417	-----	UK Biobak 450k, AoU 250k, TOPMed 72k, MGBB 53k, BioVU 54k	intronic	FIG4	.	.	.	rs1096137	.
DNMT3A	CD164	chr6:109696392:A:G	A	G	0.762	-0.084	0.0114	-0.106	-0.061	-7.34	2.17e-13	12.66	1.04	0.903	0	5	646419	-----	UK Biobak 450k, AoU 250k, TOPMed 72k, MGBB 53k, BioVU 54k	intronic	FIG4	.	.	.	rs1103996	.
DNMT3A	CD164	chr6:109697146:T:C	T	C	0.7706	-0.085	0.0115	-0.107	-0.062	-7.34	2.27e-13	12.64	1.74	0.784	0	5	646402	-----	UK Biobak 450k, AoU 250k, TOPMed 72k, MGBB 53k, BioVU 54k	intronic	FIG4	.	.	.	rs829812	.
DNMT3A	CD164	chr6:109700114:T:C	T	C	0.7615	-0.083	0.0114	-0.105	-0.061	-7.28	3.38e-13	12.47	1.24	0.871	0	5	646415	-----	UK Biobak 450k, AoU 250k, TOPMed 72k, MGBB 53k, BioVU 54k	intronic	FIG4	.	.	.	rs4947013	.
DNMT3A	CD164	chr6:109702470:C:T	C	T	0.7709	-0.083	0.0115	-0.106	-0.061	-7.22	5.34e-13	12.27	2.23	0.694	0	5	646416	-----	UK Biobak 450k, AoU 250k, TOPMed 72k, MGBB 53k, BioVU 54k	intronic	FIG4	.	.	.	rs3823234	.
DNMT3A	CD164	chr6:109706059:T:C	T	C	0.7681	-0.083	0.0115	-0.106	-0.061	-7.27	3.83e-13	12.42	1.72	0.787	0	5	646419	-----	UK Biobak 450k, AoU 250k, TOPMed 72k, MGBB 53k, BioVU 54k	intronic	FIG4	.	.	.	rs4947014	ID=COSV57788463;OCCURENCE=1(prostate)
DNMT3A	CD164	chr6:109706514:G:A	G	A	0.3804	-0.121	0.0104	-0.141	-0.1	-11.63	3.32e-31	30.48	7.3	0.063	0.59	4	592192	----?	UK Biobak 450k, AoU 250k, TOPMed 72k, MGBB 53k, BioVU 54k	intronic	FIG4	.	.	.	rs3799845	.
DNMT3A	CD164	chr6:109706740:G:T	G	T	0.3804	-0.121	0.0104	-0.141	-0.1	-11.63	3.24e-31	30.49	7.3	0.063	0.59	4	592193	----?	UK Biobak 450k, AoU 250k, TOPMed 72k, MGBB 53k, BioVU 54k	intronic	FIG4	.	.	.	rs2025148	.
DNMT3A	CD164	chr6:109706902:C:T	C	T	0.7688	-0.083	0.0115	-0.105	-0.06	-7.19	6.51e-13	12.19	2.1	0.716	0	5	646411	-----	UK Biobak 450k, AoU 250k, TOPMed 72k, MGBB 53k, BioVU 54k	intronic	FIG4	.	.	.	rs2025149	.
DNMT3A	CD164	chr6:109707610:T:C	T	C	0.7685	-0.082	0.0115	-0.105	-0.06	-7.17	7.98e-13	12.1	2.2	0.699	0	5	646409	-----	UK Biobak 450k, AoU 250k, TOPMed 72k, MGBB 53k, BioVU 54k	intronic	FIG4	.	.	.	rs7759120	.
DNMT3A	CD164	chr6:109708527:C:T	C	T	0.2938	-0.131	0.011	-0.152	-0.109	-11.89	1.44e-32	31.84	13.63	0.00858	0.71	5	646416	-----	UK Biobak 450k, AoU 250k, TOPMed 72k, MGBB 53k, BioVU 54k	intronic	FIG4	.	.	.	rs13207864	.
DNMT3A	CD164	chr6:109708880:C:A	C	A	0.7681	-0.083	0.0115	-0.106	-0.061	-7.25	4.21e-13	12.38	1.81	0.771	0	5	646416	-----	UK Biobak 450k, AoU 250k, TOPMed 72k, MGBB 53k, BioVU 54k	intronic	FIG4	.	.	.	rs6906729	.
DNMT3A	CD164	chr6:109712525:G:C	G	C	0.2938	-0.131	0.011	-0.153	-0.109	-11.9	1.26e-32	31.9	13.48	0.00917	0.7	5	646413	-----	UK Biobak 450k, AoU 250k, TOPMed 72k, MGBB 53k, BioVU 54k	intronic	FIG4	.	.	.	rs13211604	.
DNMT3A	CD164	chr6:109713188:G:A	G	A	0.2938	-0.131	0.011	-0.152	-0.109	-11.89	1.45e-32	31.84	13.86	0.00776	0.71	5	646415	-----	UK Biobak 450k, AoU 250k, TOPMed 72k, MGBB 53k, BioVU 54k	intronic	FIG4	.	.	.	rs13212535	.
DNMT3A	CD164	chr6:109715504:C:T	C	T	0.3807	-0.119	0.0104	-0.139	-0.099	-11.48	1.72e-30	29.76	7.49	0.0577	0.6	4	592187	----?	UK Biobak 450k, AoU 250k, TOPMed 72k, MGBB 53k, BioVU 54k	intronic	FIG4	.	.	.	rs12204548	.
DNMT3A	CD164	chr6:109715560:C:A	C	A	0.3807	-0.119	0.0104	-0.14	-0.099	-11.49	1.59e-30	29.8	7.49	0.0577	0.6	4	592175	----?	UK Biobak 450k, AoU 250k, TOPMed 72k, MGBB 53k, BioVU 54k	intronic	FIG4	.	.	.	rs3799849	.
DNMT3A	CD164	chr6:109716899:G:A	G	A	0.7686	-0.081	0.0115	-0.104	-0.059	-7.05	1.8e-12	11.75	2.24	0.691	0	5	646412	-----	UK Biobak 450k, AoU 250k, TOPMed 72k, MGBB 53k, BioVU 54k	intronic	FIG4	.	.	.	rs7771150	.
DNMT3A	CD164	chr6:109717437:A:G	A	G	0.7686	-0.082	0.0115	-0.104	-0.059	-7.09	1.44e-12	11.84	2.12	0.713	0	5	646417	-----	UK Biobak 450k, AoU 250k, TOPMed 72k, MGBB 53k, BioVU 54k	intronic	FIG4	.	.	.	rs6941211	.
DNMT3A	CD164	chr6:109721359:G:C	G	C	0.7705	-0.08	0.0115	-0.102	-0.057	-6.92	4.81e-12	11.32	1.49	0.828	0	5	646418	-----	UK Biobak 450k, AoU 250k, TOPMed 72k, MGBB 53k, BioVU 54k	intronic	FIG4	.	.	.	rs7764711	.
DNMT3A	CD164	chr6:109722735:AG:A	AG	A	0.3798	-0.114	0.0104	-0.134	-0.094	-10.97	5.49e-28	27.26	7.07	0.0696	0.58	4	592190	----?	UK Biobak 450k, AoU 250k, TOPMed 72k, MGBB 53k, BioVU 54k	intronic	FIG4	.	.	.	rs34607555	.
DNMT3A	CD164	chr6:109722996:CA:C	CA	C	0.7705	-0.08	0.0115	-0.102	-0.057	-6.91	4.88e-12	11.31	1.54	0.82	0	5	646417	-----	UK Biobak 450k, AoU 250k, TOPMed 72k, MGBB 53k, BioVU 54k	intronic	FIG4	.	.	.	rs398002589	.
DNMT3A	CD164	chr6:109726061:G:C	G	C	0.7707	-0.079	0.0116	-0.102	-0.056	-6.84	8.37e-12	11.08	1.68	0.795	0	5	646414	-----	UK Biobak 450k, AoU 250k, TOPMed 72k, MGBB 53k, BioVU 54k	intronic	FIG4	.	.	.	rs2884130	.
DNMT3A	CD164	chr6:109726125:TG:T	TG	T	0.3798	-0.113	0.0104	-0.134	-0.093	-10.94	8.3e-28	27.08	7.05	0.0702	0.57	4	592190	----?	UK Biobak 450k, AoU 250k, TOPMed 72k, MGBB 53k, BioVU 54k	intronic	FIG4	.	.	.	rs148862144	.
DNMT3A	CD164	chr6:109726127:G:C	G	C	0.3798	-0.113	0.0104	-0.134	-0.093	-10.93	8.5e-28	27.07	7.03	0.0709	0.57	4	592185	----?	UK Biobak 450k, AoU 250k, TOPMed 72k, MGBB 53k, BioVU 54k	intronic	FIG4	.	.	.	rs2357225	.
DNMT3A	CD164	chr6:109726962:C:T	C	T	0.7706	-0.08	0.0115	-0.102	-0.057	-6.89	5.83e-12	11.23	1.6	0.809	0	5	646418	-----	UK Biobak 450k, AoU 250k, TOPMed 72k, MGBB 53k, BioVU 54k	intronic	FIG4	.	.	.	rs6921615	.
DNMT3A	CD164	chr6:109728839:G:A	G	A	0.7706	-0.079	0.0115	-0.102	-0.057	-6.87	6.75e-12	11.17	1.7	0.791	0	5	646408	-----	UK Biobak 450k, AoU 250k, TOPMed 72k, MGBB 53k, BioVU 54k	intronic	FIG4	.	.	.	rs6933962	.
DNMT3A	CD164	chr6:109731677:G:T	G	T	0.3801	-0.114	0.0104	-0.135	-0.094	-11.01	3.66e-28	27.44	7.02	0.0712	0.57	4	592194	----?	UK Biobak 450k, AoU 250k, TOPMed 72k, MGBB 53k, BioVU 54k	intronic	FIG4	.	.	.	rs12215077	.
DNMT3A	CD164	chr6:109732047:T:A	T	A	0.2936	-0.124	0.011	-0.146	-0.102	-11.27	2.03e-29	28.69	12.6	0.0134	0.68	5	646413	-----	UK Biobak 450k, AoU 250k, TOPMed 72k, MGBB 53k, BioVU 54k	intronic	FIG4	.	.	.	rs12661287	.
DNMT3A	CD164	chr6:109732518:T:G	T	G	0.3801	-0.114	0.0104	-0.135	-0.094	-11.03	2.9e-28	27.54	7.11	0.0683	0.58	4	592182	----?	UK Biobak 450k, AoU 250k, TOPMed 72k, MGBB 53k, BioVU 54k	intronic	FIG4	.	.	.	rs11153215	.
DNMT3A	CD164	chr6:109734500:AC:A	AC	A	0.1212	0.1	0.0152	0.071	0.13	6.59	4.49e-11	10.35	5.65	0.13	0.47	4	607166	++?++	UK Biobak 450k, AoU 250k, TOPMed 72k, MGBB 53k, BioVU 54k	intronic	FIG4	.	.	.	rs143007013	.
DNMT3A	CD164	chr6:109734782:G:A	G	A	0.7705	-0.08	0.0115	-0.102	-0.057	-6.91	5.09e-12	11.29	1.59	0.811	0	5	646406	-----	UK Biobak 450k, AoU 250k, TOPMed 72k, MGBB 53k, BioVU 54k	intronic	FIG4	.	.	.	rs9285400	.
DNMT3A	CD164	chr6:109736016:A:G	A	G	0.7706	-0.08	0.0115	-0.102	-0.057	-6.91	5.06e-12	11.3	1.58	0.813	0	5	646383	-----	UK Biobak 450k, AoU 250k, TOPMed 72k, MGBB 53k, BioVU 54k	intronic	FIG4	.	.	.	rs3799852	.
DNMT3A	CD164	chr6:109737797:G:A	G	A	0.2938	-0.123	0.011	-0.145	-0.102	-11.23	3.29e-29	28.48	12.64	0.0132	0.68	5	646413	-----	UK Biobak 450k, AoU 250k, TOPMed 72k, MGBB 53k, BioVU 54k	intronic	FIG4	.	.	.	rs11964533	.
DNMT3A	CD164	chr6:109738307:C:A	C	A	0.38	-0.114	0.0104	-0.135	-0.094	-11	3.94e-28	27.4	7.09	0.0691	0.58	4	592184	----?	UK Biobak 450k, AoU 250k, TOPMed 72k, MGBB 53k, BioVU 54k	intronic	FIG4	.	.	.	rs2273752	ID=COSV57790518;OCCURENCE=1(liver),1(haematopoietic_and_lymphoid_tissue)
DNMT3A	CD164	chr6:109738751:G:A	G	A	0.38	-0.114	0.0104	-0.135	-0.094	-11.01	3.62e-28	27.44	7.11	0.0686	0.58	4	592189	----?	UK Biobak 450k, AoU 250k, TOPMed 72k, MGBB 53k, BioVU 54k	intronic	FIG4	.	.	.	rs12201444	.
DNMT3A	CD164	chr6:109739615:C:T	C	T	0.38	-0.114	0.0104	-0.135	-0.094	-11.02	3.22e-28	27.49	7.1	0.0689	0.58	4	592191	----?	UK Biobak 450k, AoU 250k, TOPMed 72k, MGBB 53k, BioVU 54k	intronic	FIG4	.	.	.	rs4141930	.
DNMT3A	CD164	chr6:109740895:A:T	A	T	0.38	-0.114	0.0104	-0.134	-0.094	-11	4.28e-28	27.37	7.25	0.0643	0.59	4	592183	----?	UK Biobak 450k, AoU 250k, TOPMed 72k, MGBB 53k, BioVU 54k	intronic	FIG4	.	.	.	rs4947016	.
DNMT3A	CD164	chr6:109741020:C:A	C	A	0.7705	-0.079	0.0116	-0.102	-0.057	-6.86	7.01e-12	11.15	1.61	0.807	0	5	646411	-----	UK Biobak 450k, AoU 250k, TOPMed 72k, MGBB 53k, BioVU 54k	intronic	FIG4	.	.	.	rs6899688	.
DNMT3A	CD164	chr6:109741085:G:C	G	C	0.2735	-0.121	0.0114	-0.144	-0.099	-10.6	3.3e-26	25.48	10.05	0.0182	0.7	4	592189	----?	UK Biobak 450k, AoU 250k, TOPMed 72k, MGBB 53k, BioVU 54k	intronic	FIG4	.	.	.	rs13203636	.
DNMT3A	CD164	chr6:109741670:T:G	T	G	0.3802	-0.114	0.0104	-0.135	-0.094	-11.01	3.8e-28	27.42	7.11	0.0685	0.58	4	592176	----?	UK Biobak 450k, AoU 250k, TOPMed 72k, MGBB 53k, BioVU 54k	intronic	FIG4	.	.	.	rs1322124	ID=COSV57790534;OCCURENCE=1(haematopoietic_and_lymphoid_tissue)
DNMT3A	CD164	chr6:109745732:G:A	G	A	0.2756	-0.12	0.0112	-0.142	-0.098	-10.66	1.7e-26	25.77	13.11	0.0108	0.69	5	646415	-----	UK Biobak 450k, AoU 250k, TOPMed 72k, MGBB 53k, BioVU 54k	intronic	FIG4	.	.	.	rs13194387	.
DNMT3A	CD164	chr6:109747119:C:T	C	T	0.3621	-0.11	0.0105	-0.13	-0.089	-10.44	1.8e-25	24.75	7.56	0.0561	0.6	4	592187	----?	UK Biobak 450k, AoU 250k, TOPMed 72k, MGBB 53k, BioVU 54k	intronic	FIG4	.	.	.	rs13198852	.
DNMT3A	CD164	chr6:109747411:G:A	G	A	0.3621	-0.109	0.0105	-0.13	-0.089	-10.41	2.31e-25	24.64	7.46	0.0587	0.6	4	592186	----?	UK Biobak 450k, AoU 250k, TOPMed 72k, MGBB 53k, BioVU 54k	intronic	FIG4	.	.	.	rs12528392	.
DNMT3A	CD164	chr6:109748267:G:A	G	A	0.7704	-0.08	0.0116	-0.103	-0.057	-6.91	4.91e-12	11.31	1.51	0.825	0	5	646413	-----	UK Biobak 450k, AoU 250k, TOPMed 72k, MGBB 53k, BioVU 54k	intronic	FIG4	.	.	.	rs6899915	ID=COSV57788470;OCCURENCE=1(prostate)
DNMT3A	CD164	chr6:109748819:G:A	G	A	0.3621	-0.109	0.0105	-0.13	-0.089	-10.4	2.6e-25	24.59	7.51	0.0572	0.6	4	592190	----?	UK Biobak 450k, AoU 250k, TOPMed 72k, MGBB 53k, BioVU 54k	intronic	FIG4	.	.	.	rs11153216	.
DNMT3A	CD164	chr6:109749564:A:G	A	G	0.3683	-0.111	0.0106	-0.132	-0.09	-10.48	1.15e-25	24.94	6.42	0.0928	0.53	4	582074	----?	UK Biobak 450k, AoU 250k, TOPMed 72k, MGBB 53k, BioVU 54k	intronic	FIG4	.	.	.	rs2025147	.
DNMT3A	CD164	chr6:109750748:A:C	A	C	0.7709	-0.08	0.0116	-0.102	-0.057	-6.87	6.49e-12	11.19	1.39	0.845	0	5	646415	-----	UK Biobak 450k, AoU 250k, TOPMed 72k, MGBB 53k, BioVU 54k	intronic	FIG4	.	.	.	rs7763229	.
DNMT3A	CD164	chr6:109751529:G:A	G	A	0.2755	-0.12	0.0112	-0.142	-0.098	-10.69	1.22e-26	25.91	13.03	0.0111	0.69	5	646413	-----	UK Biobak 450k, AoU 250k, TOPMed 72k, MGBB 53k, BioVU 54k	intronic	FIG4	.	.	.	rs13197056	.
DNMT3A	CD164	chr6:109752495:T:C	T	C	0.7706	-0.079	0.0116	-0.102	-0.057	-6.87	6.83e-12	11.17	1.52	0.824	0	5	646409	-----	UK Biobak 450k, AoU 250k, TOPMed 72k, MGBB 53k, BioVU 54k	intronic	FIG4	.	.	.	rs9689859	.
DNMT3A	CD164	chr6:109752634:C:T	C	T	0.1291	-0.111	0.0152	-0.141	-0.081	-7.29	3.29e-13	12.48	7.84	0.0977	0.49	5	646411	-----	UK Biobak 450k, AoU 250k, TOPMed 72k, MGBB 53k, BioVU 54k	intronic	FIG4	.	.	.	rs13201228	.
DNMT3A	CD164	chr6:109752666:T:G	T	G	0.7704	-0.08	0.0116	-0.102	-0.057	-6.9	5.59e-12	11.25	1.62	0.805	0	5	646414	-----	UK Biobak 450k, AoU 250k, TOPMed 72k, MGBB 53k, BioVU 54k	intronic	FIG4	.	.	.	rs6919353	.
DNMT3A	CD164	chr6:109754165:C:G	C	G	0.2749	-0.124	0.0117	-0.147	-0.101	-10.58	3.91e-26	25.41	12.53	0.00576	0.76	4	607284	--?--	UK Biobak 450k, AoU 250k, TOPMed 72k, MGBB 53k, BioVU 54k	intronic	FIG4	.	.	.	rs139859003	.
DNMT3A	CD164	chr6:109755820:C:T	C	T	0.3621	-0.11	0.0105	-0.131	-0.089	-10.46	1.44e-25	24.84	7.64	0.054	0.61	4	592191	----?	UK Biobak 450k, AoU 250k, TOPMed 72k, MGBB 53k, BioVU 54k	intronic	FIG4	.	.	.	rs7451512	.
DNMT3A	CD164	chr6:109756118:T:G	T	G	0.7705	-0.08	0.0116	-0.103	-0.058	-6.93	4.25e-12	11.37	1.66	0.798	0	5	646418	-----	UK Biobak 450k, AoU 250k, TOPMed 72k, MGBB 53k, BioVU 54k	intronic	FIG4	.	.	.	rs4498399	.
DNMT3A	CD164	chr6:109757908:A:G	A	G	0.3621	-0.11	0.0105	-0.131	-0.09	-10.47	1.23e-25	24.91	7.63	0.0543	0.61	4	592184	----?	UK Biobak 450k, AoU 250k, TOPMed 72k, MGBB 53k, BioVU 54k	intronic	FIG4	.	.	.	rs12203993	.
DNMT3A	CD164	chr6:109758261:C:T	C	T	0.7702	-0.081	0.0116	-0.103	-0.058	-6.95	3.71e-12	11.43	1.49	0.829	0	5	646411	-----	UK Biobak 450k, AoU 250k, TOPMed 72k, MGBB 53k, BioVU 54k	intronic	FIG4	.	.	.	rs9487211	.
DNMT3A	CD164	chr6:109762861:A:G	A	G	0.2756	-0.122	0.0113	-0.144	-0.1	-10.8	3.9e-27	26.41	12.88	0.0119	0.69	5	646413	-----	UK Biobak 450k, AoU 250k, TOPMed 72k, MGBB 53k, BioVU 54k	intronic	FIG4	.	.	.	rs13191444	.
DNMT3A	CD164	chr6:109763331:G:A	G	A	0.3621	-0.11	0.0105	-0.131	-0.09	-10.47	1.25e-25	24.9	7.67	0.0533	0.61	4	592193	----?	UK Biobak 450k, AoU 250k, TOPMed 72k, MGBB 53k, BioVU 54k	intronic	FIG4	.	.	.	rs12190372	.
DNMT3A	CD164	chr6:109764163:G:T	G	T	0.2755	-0.121	0.0113	-0.143	-0.099	-10.75	6.67e-27	26.18	13.14	0.0106	0.7	5	646414	-----	UK Biobak 450k, AoU 250k, TOPMed 72k, MGBB 53k, BioVU 54k	intronic	FIG4	.	.	.	rs13196280	.
DNMT3A	CD164	chr6:109764220:T:C	T	C	0.7702	-0.08	0.0116	-0.103	-0.057	-6.92	4.79e-12	11.32	1.62	0.806	0	5	646416	-----	UK Biobak 450k, AoU 250k, TOPMed 72k, MGBB 53k, BioVU 54k	intronic	FIG4	.	.	.	rs6912209	.
DNMT3A	CD164	chr6:109767850:C:T	C	T	0.2553	-0.118	0.0118	-0.141	-0.095	-10.06	8.97e-24	23.05	10.84	0.0126	0.72	4	592193	----?	UK Biobak 450k, AoU 250k, TOPMed 72k, MGBB 53k, BioVU 54k	intronic	FIG4	.	.	.	rs12526189	.
DNMT3A	CD164	chr6:109768789:A:C	A	C	0.7701	-0.081	0.0116	-0.103	-0.058	-6.95	3.79e-12	11.42	1.58	0.812	0	5	646417	-----	UK Biobak 450k, AoU 250k, TOPMed 72k, MGBB 53k, BioVU 54k	intronic	FIG4	.	.	.	rs4945838	.
DNMT3A	CD164	chr6:109769144:A:C	A	C	0.7701	-0.081	0.0116	-0.103	-0.058	-6.96	3.42e-12	11.47	1.61	0.808	0	5	646407	-----	UK Biobak 450k, AoU 250k, TOPMed 72k, MGBB 53k, BioVU 54k	intronic	FIG4	.	.	.	rs9374120	.
DNMT3A	CD164	chr6:109769827:C:G	C	G	0.7706	-0.081	0.0116	-0.103	-0.058	-6.95	3.82e-12	11.42	1.4	0.844	0	5	646416	-----	UK Biobak 450k, AoU 250k, TOPMed 72k, MGBB 53k, BioVU 54k	intronic	FIG4	.	.	.	rs7770807	.
DNMT3A	CD164	chr6:109769861:G:C	G	C	0.2849	-0.121	0.0113	-0.143	-0.099	-10.66	1.73e-26	25.76	14.57	0.00222	0.79	4	592191	----?	UK Biobak 450k, AoU 250k, TOPMed 72k, MGBB 53k, BioVU 54k	intronic	FIG4	.	.	.	rs13198879	.
DNMT3A	CD164	chr6:109771697:C:A	C	A	0.6831	-0.062	0.0105	-0.082	-0.041	-5.84	5.21e-09	8.28	3.64	0.457	0	5	646416	-----	UK Biobak 450k, AoU 250k, TOPMed 72k, MGBB 53k, BioVU 54k	intronic	FIG4	.	.	.	rs13207150	.
DNMT3A	CD164	chr6:109773423:C:T	C	T	0.285	-0.121	0.0113	-0.143	-0.099	-10.67	1.56e-26	25.81	14.89	0.00191	0.8	4	592195	----?	UK Biobak 450k, AoU 250k, TOPMed 72k, MGBB 53k, BioVU 54k	intronic	FIG4	.	.	.	rs11964864	.
DNMT3A	CD164	chr6:109774850:A:G	A	G	0.7707	-0.08	0.0116	-0.103	-0.057	-6.91	5.2e-12	11.28	1.51	0.825	0	5	646412	-----	UK Biobak 450k, AoU 250k, TOPMed 72k, MGBB 53k, BioVU 54k	intronic	FIG4	.	.	.	rs4947020	.
DNMT3A	CD164	chr6:109775693:T:C	T	C	0.2764	-0.124	0.0115	-0.147	-0.102	-10.86	1.88e-27	26.72	13.21	0.0042	0.77	4	592120	----?	UK Biobak 450k, AoU 250k, TOPMed 72k, MGBB 53k, BioVU 54k	intronic	FIG4	.	.	.	rs11968978	.
DNMT3A	CD164	chr6:109781425:A:G	A	G	0.1843	-0.085	0.0131	-0.111	-0.059	-6.48	9.27e-11	10.03	11.48	0.0094	0.74	4	592169	-+--?	UK Biobak 450k, AoU 250k, TOPMed 72k, MGBB 53k, BioVU 54k	intronic	FIG4	.	.	.	rs11153219	.
DNMT3A	CD164	chr6:109795967:C:T	C	T	0.3029	-0.072	0.0108	-0.093	-0.051	-6.63	3.49e-11	10.46	10.45	0.0335	0.62	5	646416	-+---	UK Biobak 450k, AoU 250k, TOPMed 72k, MGBB 53k, BioVU 54k	intronic	FIG4	.	.	.	rs4947021	.
DNMT3A	CD164	chr6:109797383:A:G	A	G	0.4557	-0.064	0.0099	-0.084	-0.045	-6.48	9.49e-11	10.02	11.94	0.0178	0.67	5	646414	-+---	UK Biobak 450k, AoU 250k, TOPMed 72k, MGBB 53k, BioVU 54k	intronic	FIG4	.	.	.	rs4499962	ID=COSV57786186;OCCURENCE=1(liver)
DNMT3A	CD164	chr6:109797573:G:A	G	A	0.4551	-0.064	0.0099	-0.083	-0.044	-6.42	1.43e-10	9.84	12	0.0174	0.67	5	646413	-+---	UK Biobak 450k, AoU 250k, TOPMed 72k, MGBB 53k, BioVU 54k	intronic	FIG4	.	.	.	rs4307211	ID=COSV57786190;OCCURENCE=1(liver)
DNMT3A	CD164	chr6:109798928:T:G	T	G	0.4554	-0.064	0.0099	-0.084	-0.045	-6.45	1.15e-10	9.94	11.54	0.0211	0.65	5	646411	-+---	UK Biobak 450k, AoU 250k, TOPMed 72k, MGBB 53k, BioVU 54k	intronic	FIG4	.	.	.	rs4330563	.
DNMT3A	CD164	chr6:109799321:A:G	A	G	0.4554	-0.064	0.0099	-0.084	-0.045	-6.46	1.12e-10	9.95	11.54	0.0212	0.65	5	646415	-+---	UK Biobak 450k, AoU 250k, TOPMed 72k, MGBB 53k, BioVU 54k	intronic	FIG4	.	.	.	rs4072342	ID=COSV57786194;OCCURENCE=1(liver)
DNMT3A	CD164	chr6:109800806:C:T	C	T	0.454	-0.064	0.0099	-0.083	-0.044	-6.43	1.32e-10	9.88	12.42	0.0145	0.68	5	646409	-+---	UK Biobak 450k, AoU 250k, TOPMed 72k, MGBB 53k, BioVU 54k	intronic	FIG4	.	.	.	rs9398216	ID=COSV57786200;OCCURENCE=1(liver)
DNMT3A	CD164	chr6:109802115:G:A	G	A	0.4548	-0.063	0.0099	-0.083	-0.044	-6.39	1.77e-10	9.75	11.79	0.019	0.66	5	646415	-+---	UK Biobak 450k, AoU 250k, TOPMed 72k, MGBB 53k, BioVU 54k	intronic	FIG4	.	.	.	rs7743976	ID=COSV57786203;OCCURENCE=1(liver)
DNMT3A	CD164	chr6:109803325:C:G	C	G	0.3051	-0.074	0.0108	-0.095	-0.052	-6.8	1.06e-11	10.98	10.74	0.0296	0.63	5	646411	-+---	UK Biobak 450k, AoU 250k, TOPMed 72k, MGBB 53k, BioVU 54k	intronic	FIG4	.	.	.	rs4495300	.
DNMT3A	CD164	chr6:109806754:C:G	C	G	0.3035	-0.073	0.0108	-0.095	-0.052	-6.77	1.35e-11	10.87	9.66	0.0465	0.59	5	646409	-+---	UK Biobak 450k, AoU 250k, TOPMed 72k, MGBB 53k, BioVU 54k	intronic	FIG4	.	.	.	rs12206439	.
DNMT3A	CD164	chr6:109807483:G:A	G	A	0.3028	-0.073	0.0108	-0.095	-0.052	-6.77	1.37e-11	10.86	9.96	0.0411	0.6	5	646414	-+---	UK Biobak 450k, AoU 250k, TOPMed 72k, MGBB 53k, BioVU 54k	intronic	FIG4	.	.	.	rs11153220	.
DNMT3A	CD164	chr6:109810049:C:T	C	T	0.3027	-0.073	0.0108	-0.094	-0.052	-6.72	1.87e-11	10.73	10.08	0.0392	0.6	5	646416	-+---	UK Biobak 450k, AoU 250k, TOPMed 72k, MGBB 53k, BioVU 54k	intronic	FIG4	.	.	.	rs9400322	.
DNMT3A	CD164	chr6:109811668:G:A	G	A	0.3014	-0.072	0.0109	-0.093	-0.051	-6.65	3.1e-11	10.51	9.46	0.0506	0.58	5	646414	-+---	UK Biobak 450k, AoU 250k, TOPMed 72k, MGBB 53k, BioVU 54k	intronic	FIG4	.	.	.	rs4945839	.
DNMT3A	CD164	chr6:109812501:G:A	G	A	0.417	-0.066	0.01	-0.085	-0.046	-6.52	7.11e-11	10.15	10.26	0.0362	0.61	5	646414	-+---	UK Biobak 450k, AoU 250k, TOPMed 72k, MGBB 53k, BioVU 54k	intronic	FIG4	.	.	.	rs9374125	ID=COSV57786214;OCCURENCE=1(liver)
DNMT3A	CD164	chr6:109812661:T:C	T	C	0.4479	-0.062	0.01	-0.082	-0.043	-6.23	4.79e-10	9.32	11.61	0.0205	0.66	5	646406	-+---	UK Biobak 450k, AoU 250k, TOPMed 72k, MGBB 53k, BioVU 54k	intronic	FIG4	.	.	.	rs2492977	.
DNMT3A	CD164	chr6:109813446:G:T	G	T	0.4516	-0.065	0.0099	-0.085	-0.046	-6.55	5.98e-11	10.22	13.5	0.00906	0.7	5	646415	-+---	UK Biobak 450k, AoU 250k, TOPMed 72k, MGBB 53k, BioVU 54k	intronic	FIG4	.	.	.	rs2503766	ID=COSV57786221;OCCURENCE=1(liver)
DNMT3A	CD164	chr6:109814447:AT:A	AT	A	0.4312	-0.065	0.0104	-0.086	-0.045	-6.26	4.07e-10	9.39	10.8	0.0128	0.72	4	607159	-+?--	UK Biobak 450k, AoU 250k, TOPMed 72k, MGBB 53k, BioVU 54k	intronic	FIG4	.	.	.	rs398085218	.
DNMT3A	CD164	chr6:109815226:A:C	A	C	0.4515	-0.065	0.0099	-0.085	-0.046	-6.58	4.88e-11	10.31	13.25	0.0101	0.7	5	646406	-+---	UK Biobak 450k, AoU 250k, TOPMed 72k, MGBB 53k, BioVU 54k	intronic	FIG4	.	.	.	rs4388322	.
DNMT3A	CD164	chr6:109815694:C:T	C	T	0.4205	-0.069	0.01	-0.088	-0.049	-6.87	6.77e-12	11.17	10.83	0.0285	0.63	5	646405	-+---	UK Biobak 450k, AoU 250k, TOPMed 72k, MGBB 53k, BioVU 54k	intronic	FIG4	.	.	.	rs9398217	.
DNMT3A	CD164	chr6:109816109:G:A	G	A	0.4411	-0.067	0.01	-0.087	-0.048	-6.73	1.71e-11	10.77	13.04	0.0111	0.69	5	646404	-+---	UK Biobak 450k, AoU 250k, TOPMed 72k, MGBB 53k, BioVU 54k	intronic	FIG4	.	.	.	rs4546525	ID=COSV57786237;OCCURENCE=1(liver)
DNMT3A	CD164	chr6:109816228:G:A	G	A	0.4204	-0.069	0.01	-0.088	-0.049	-6.86	7.39e-12	11.13	10.96	0.0271	0.63	5	646414	-+---	UK Biobak 450k, AoU 250k, TOPMed 72k, MGBB 53k, BioVU 54k	intronic	FIG4	.	.	.	rs12527421	ID=COSV57786246;OCCURENCE=1(liver)
DNMT3A	CD164	chr6:109818480:A:C	A	C	0.4211	-0.07	0.01	-0.089	-0.05	-6.95	3.81e-12	11.42	11.1	0.0254	0.64	5	646414	-+---	UK Biobak 450k, AoU 250k, TOPMed 72k, MGBB 53k, BioVU 54k	intronic	FIG4	.	.	.	rs9374126	ID=COSV57786259;OCCURENCE=1(liver)
DNMT3A	CD164	chr6:109820488:G:C	G	C	0.421	-0.068	0.01	-0.088	-0.049	-6.81	9.9e-12	11	10.94	0.0273	0.63	5	646409	-+---	UK Biobak 450k, AoU 250k, TOPMed 72k, MGBB 53k, BioVU 54k	intronic	FIG4	.	.	.	rs4947022	ID=COSV57786264;OCCURENCE=1(liver)
DNMT3A	CD164	chr6:109821629:G:A	G	A	0.4228	-0.068	0.01	-0.088	-0.049	-6.84	8.31e-12	11.08	10.75	0.0295	0.63	5	646414	-+---	UK Biobak 450k, AoU 250k, TOPMed 72k, MGBB 53k, BioVU 54k	intronic	FIG4	.	.	.	rs9487226	ID=COSV57786272;OCCURENCE=1(liver)
DNMT3A	CD164	chr6:109821769:A:G	A	G	0.4213	-0.069	0.01	-0.088	-0.049	-6.86	7.37e-12	11.13	11.31	0.0233	0.65	5	646417	-+---	UK Biobak 450k, AoU 250k, TOPMed 72k, MGBB 53k, BioVU 54k	intronic	FIG4	.	.	.	rs9487227	ID=COSV57786277;OCCURENCE=1(liver)
DNMT3A	CD164	chr6:109822364:TA:T	TA	T	0.4188	-0.069	0.01	-0.088	-0.049	-6.86	6.97e-12	11.16	10.81	0.0287	0.63	5	646404	-+---	UK Biobak 450k, AoU 250k, TOPMed 72k, MGBB 53k, BioVU 54k	intronic	FIG4	.	.	.	rs11346185	.
DNMT3A	CD164	chr6:109822763:G:A	G	A	0.4551	-0.065	0.01	-0.085	-0.045	-6.52	7.33e-11	10.13	15.01	0.00468	0.73	5	641831	-+---	UK Biobak 450k, AoU 250k, TOPMed 72k, MGBB 53k, BioVU 54k	intronic	FIG4	.	.	.	rs7772946	.
DNMT3A	CD164	chr6:109825100:G:A	G	A	0.4123	-0.071	0.01	-0.091	-0.051	-7.08	1.49e-12	11.83	9.68	0.0462	0.59	5	646414	-+---	UK Biobak 450k, AoU 250k, TOPMed 72k, MGBB 53k, BioVU 54k	exonic	FIG4	.	synonymous SNV	FIG4:NM_014845:exon23:c.G2559A:p.S853S	rs1127771	ID=COSV57786296;OCCURENCE=1(liver),1(cervix)
DNMT3A	CD164	chr6:109825385:C:T	C	T	0.4206	-0.069	0.01	-0.089	-0.049	-6.89	5.91e-12	11.23	11.07	0.0258	0.64	5	646414	-+---	UK Biobak 450k, AoU 250k, TOPMed 72k, MGBB 53k, BioVU 54k	UTR3	FIG4	NM_014845:c.*120C>T	.	.	rs1127775	ID=COSV57786303;OCCURENCE=1(liver)
DNMT3A	CD164	chr6:109826361:AC:A	AC	A	0.4206	-0.069	0.01	-0.089	-0.049	-6.9	5.51e-12	11.26	11.06	0.0259	0.64	5	646409	-+---	UK Biobak 450k, AoU 250k, TOPMed 72k, MGBB 53k, BioVU 54k	downstream	FIG4	dist=931	.	.	rs35095488	.
DNMT3A	CD164	chr6:109826991:AG:A	AG	A	0.4211	-0.069	0.01	-0.088	-0.049	-6.84	8.05e-12	11.09	11.32	0.0232	0.65	5	646414	-+---	UK Biobak 450k, AoU 250k, TOPMed 72k, MGBB 53k, BioVU 54k	intergenic	FIG4;GPR6	dist=1561;dist=151264	.	.	rs397755285	.
DNMT3A	CD164	chr6:109833467:C:T	C	T	0.421	-0.068	0.01	-0.088	-0.049	-6.81	9.87e-12	11.01	10.99	0.0266	0.64	5	646414	-+---	UK Biobak 450k, AoU 250k, TOPMed 72k, MGBB 53k, BioVU 54k	intergenic	FIG4;GPR6	dist=8036;dist=144789	.	.	rs9481009	.
DNMT3A	CD164	chr6:109833759:AT:A	AT	A	0.4211	-0.066	0.0104	-0.087	-0.046	-6.37	2.01e-10	9.7	10.14	0.0174	0.7	4	607161	-+?--	UK Biobak 450k, AoU 250k, TOPMed 72k, MGBB 53k, BioVU 54k	intergenic	FIG4;GPR6	dist=8329;dist=144496	.	.	rs398048756	.
DNMT3A	CD164	chr6:109834257:G:A	G	A	0.4215	-0.068	0.01	-0.088	-0.049	-6.8	1.07e-11	10.97	10.5	0.0328	0.62	5	646408	-+---	UK Biobak 450k, AoU 250k, TOPMed 72k, MGBB 53k, BioVU 54k	intergenic	FIG4;GPR6	dist=8826;dist=143999	.	.	rs9487230	.
DNMT3A	CD164	chr6:109834525:C:G	C	G	0.4203	-0.069	0.01	-0.089	-0.049	-6.87	6.56e-12	11.18	10.57	0.0319	0.62	5	646412	-+---	UK Biobak 450k, AoU 250k, TOPMed 72k, MGBB 53k, BioVU 54k	intergenic	FIG4;GPR6	dist=9094;dist=143731	.	.	rs4245536	.
DNMT3A	CD164	chr6:109834587:G:A	G	A	0.4203	-0.069	0.01	-0.089	-0.049	-6.87	6.67e-12	11.18	10.58	0.0318	0.62	5	646416	-+---	UK Biobak 450k, AoU 250k, TOPMed 72k, MGBB 53k, BioVU 54k	intergenic	FIG4;GPR6	dist=9156;dist=143669	.	.	rs4298380	.
DNMT3A	CD164	chr6:109834798:C:T	C	T	0.421	-0.068	0.01	-0.088	-0.049	-6.82	9.6e-12	11.02	10.77	0.0293	0.63	5	646415	-+---	UK Biobak 450k, AoU 250k, TOPMed 72k, MGBB 53k, BioVU 54k	intergenic	FIG4;GPR6	dist=9367;dist=143458	.	.	rs7770823	.
DNMT3A	CD164	chr6:109834976:A:G	A	G	0.4214	-0.068	0.01	-0.088	-0.049	-6.83	9.04e-12	11.04	10.59	0.0316	0.62	5	646413	-+---	UK Biobak 450k, AoU 250k, TOPMed 72k, MGBB 53k, BioVU 54k	intergenic	FIG4;GPR6	dist=9545;dist=143280	.	.	rs7771000	.
DNMT3A	CD164	chr6:109835092:C:T	C	T	0.4209	-0.069	0.01	-0.088	-0.049	-6.84	8.48e-12	11.07	10.95	0.0272	0.63	5	646417	-+---	UK Biobak 450k, AoU 250k, TOPMed 72k, MGBB 53k, BioVU 54k	intergenic	FIG4;GPR6	dist=9661;dist=143164	.	.	rs7771313	.
DNMT3A	CD164	chr6:109835147:GAGAGC:G	GAGAGC	G	0.4512	-0.065	0.01	-0.085	-0.046	-6.55	6.15e-11	10.21	13	0.0113	0.69	5	646410	-+---	UK Biobak 450k, AoU 250k, TOPMed 72k, MGBB 53k, BioVU 54k	intergenic	FIG4;GPR6	dist=9717;dist=143104	.	.	rs10522383	.
DNMT3A	CD164	chr6:109836757:G:T	G	T	0.42	-0.069	0.01	-0.088	-0.049	-6.83	8.59e-12	11.07	11.13	0.0252	0.64	5	646416	-+---	UK Biobak 450k, AoU 250k, TOPMed 72k, MGBB 53k, BioVU 54k	intergenic	FIG4;GPR6	dist=11326;dist=141499	.	.	rs4947024	.
DNMT3A	CD164	chr6:109839298:G:A	G	A	0.459	-0.066	0.0099	-0.086	-0.047	-6.67	2.59e-11	10.59	8.79	0.0666	0.54	5	646414	-----	UK Biobak 450k, AoU 250k, TOPMed 72k, MGBB 53k, BioVU 54k	intergenic	FIG4;GPR6	dist=13867;dist=138958	.	.	rs6568612	.
DNMT3A	CD164	chr6:109839470:C:T	C	T	0.41	-0.074	0.0101	-0.094	-0.054	-7.31	2.88e-13	12.54	9.45	0.0509	0.58	5	646415	-----	UK Biobak 450k, AoU 250k, TOPMed 72k, MGBB 53k, BioVU 54k	intergenic	FIG4;GPR6	dist=14039;dist=138786	.	.	rs6933624	.
DNMT3A	CD164	chr6:109839649:T:C	T	C	0.3555	-0.072	0.0104	-0.093	-0.052	-6.95	3.82e-12	11.42	6.25	0.181	0.36	5	646402	-----	UK Biobak 450k, AoU 250k, TOPMed 72k, MGBB 53k, BioVU 54k	intergenic	FIG4;GPR6	dist=14218;dist=138607	.	.	rs7750996	.
DNMT3A	CD164	chr6:109839901:T:G	T	G	0.4212	-0.064	0.0101	-0.083	-0.044	-6.32	2.77e-10	9.56	8.2	0.0844	0.51	5	646410	-+---	UK Biobak 450k, AoU 250k, TOPMed 72k, MGBB 53k, BioVU 54k	intergenic	FIG4;GPR6	dist=14470;dist=138355	.	.	rs9400326	.
DNMT3A	CD164	chr6:109842059:T:C	T	C	0.4085	-0.056	0.0101	-0.076	-0.036	-5.53	3.23e-08	7.49	7.85	0.0973	0.49	5	646398	-----	UK Biobak 450k, AoU 250k, TOPMed 72k, MGBB 53k, BioVU 54k	intergenic	FIG4;GPR6	dist=16628;dist=136197	.	.	rs9400327	.
DNMT3A	CD164	chr6:109845372:T:C	T	C	0.4088	-0.057	0.0101	-0.077	-0.037	-5.63	1.81e-08	7.74	8.29	0.0814	0.52	5	646417	-----	UK Biobak 450k, AoU 250k, TOPMed 72k, MGBB 53k, BioVU 54k	intergenic	FIG4;GPR6	dist=19941;dist=132884	.	.	rs9481013	.
DNMT3A	CD164	chr6:109845414:T:C	T	C	0.4089	-0.057	0.0101	-0.077	-0.037	-5.66	1.59e-08	7.8	8.13	0.0868	0.51	5	646278	-----	UK Biobak 450k, AoU 250k, TOPMed 72k, MGBB 53k, BioVU 54k	intergenic	FIG4;GPR6	dist=19983;dist=132842	.	.	rs4947026	.
DNMT3A	CD164	chr6:109846338:G:A	G	A	0.4094	-0.057	0.0101	-0.077	-0.037	-5.68	1.4e-08	7.85	7.66	0.105	0.48	5	646415	-----	UK Biobak 450k, AoU 250k, TOPMed 72k, MGBB 53k, BioVU 54k	intergenic	FIG4;GPR6	dist=20907;dist=131918	.	.	rs6568614	.
DNMT3A	CD164	chr6:109848870:T:C	T	C	0.4108	-0.057	0.01	-0.077	-0.037	-5.67	1.46e-08	7.83	7.67	0.104	0.48	5	646417	-----	UK Biobak 450k, AoU 250k, TOPMed 72k, MGBB 53k, BioVU 54k	intergenic	FIG4;GPR6	dist=23439;dist=129386	.	.	rs4077067	.
DNMT3A	CD164	chr6:109849853:T:C	T	C	0.4095	-0.057	0.0101	-0.077	-0.037	-5.65	1.68e-08	7.78	7.7	0.103	0.48	5	646419	-----	UK Biobak 450k, AoU 250k, TOPMed 72k, MGBB 53k, BioVU 54k	intergenic	FIG4;GPR6	dist=24422;dist=128403	.	.	rs6568615	.
DNMT3A	CD164	chr6:109849981:C:T	C	T	0.4095	-0.057	0.0101	-0.077	-0.037	-5.66	1.56e-08	7.81	7.6	0.107	0.47	5	646413	-----	UK Biobak 450k, AoU 250k, TOPMed 72k, MGBB 53k, BioVU 54k	intergenic	FIG4;GPR6	dist=24550;dist=128275	.	.	rs6920112	.
DNMT3A	CD164	chr6:109850779:C:T	C	T	0.4081	-0.058	0.0101	-0.078	-0.038	-5.76	8.7e-09	8.06	9.2	0.0564	0.57	5	646415	-----	UK Biobak 450k, AoU 250k, TOPMed 72k, MGBB 53k, BioVU 54k	intergenic	FIG4;GPR6	dist=25348;dist=127477	.	.	rs9487235	.
DNMT3A	CD164	chr6:109853442:C:A	C	A	0.4087	-0.057	0.0101	-0.077	-0.037	-5.68	1.37e-08	7.86	6.85	0.144	0.42	5	646409	-----	UK Biobak 450k, AoU 250k, TOPMed 72k, MGBB 53k, BioVU 54k	intergenic	FIG4;GPR6	dist=28011;dist=124814	.	.	rs4601174	.
DNMT3A	CD164	chr6:109854693:G:A	G	A	0.4096	-0.057	0.0101	-0.076	-0.037	-5.63	1.8e-08	7.74	7.94	0.0936	0.5	5	646288	-----	UK Biobak 450k, AoU 250k, TOPMed 72k, MGBB 53k, BioVU 54k	intergenic	FIG4;GPR6	dist=29262;dist=123563	.	.	rs9320317	.
DNMT3A	HBS1L;MYB	chr6:135081201:T:C	T	C	0.2565	0.065	0.0113	0.043	0.087	5.73	1.01e-08	8	3.55	0.314	0.16	4	591660	++++?	UK Biobak 450k, AoU 250k, TOPMed 72k, MGBB 53k, BioVU 54k	intergenic	HBS1L;MYB	dist=26379;dist=100107	.	.	rs9399136	.
DNMT3A	HBS1L;MYB	chr6:135085040:T:G	T	G	0.2575	0.064	0.0113	0.042	0.086	5.71	1.17e-08	7.93	3.4	0.334	0.12	4	592182	++++?	UK Biobak 450k, AoU 250k, TOPMed 72k, MGBB 53k, BioVU 54k	intergenic	HBS1L;MYB	dist=30218;dist=96268	.	.	rs1331309	.
DNMT3A	HBS1L;MYB	chr6:135090090:T:C	T	C	0.2569	0.066	0.0113	0.044	0.088	5.84	5.27e-09	8.28	3.14	0.37	0.04	4	592190	++++?	UK Biobak 450k, AoU 250k, TOPMed 72k, MGBB 53k, BioVU 54k	intergenic	HBS1L;MYB	dist=35268;dist=91218	.	.	rs9376090	.
DNMT3A	HBS1L;MYB	chr6:135097494:TTAC:T	TTAC	T	0.2589	0.065	0.0113	0.043	0.087	5.75	9.15e-09	8.04	3.42	0.331	0.12	4	592191	++++?	UK Biobak 450k, AoU 250k, TOPMed 72k, MGBB 53k, BioVU 54k	intergenic	HBS1L;MYB	dist=42673;dist=83811	.	.	rs371998411	.
DNMT3A	HBS1L;MYB	chr6:135097778:A:G	A	G	0.2599	0.064	0.0112	0.042	0.086	5.73	1.06e-08	7.97	2.92	0.404	0	4	592193	++++?	UK Biobak 450k, AoU 250k, TOPMed 72k, MGBB 53k, BioVU 54k	intergenic	HBS1L;MYB	dist=42956;dist=83530	.	.	rs7776054	.
DNMT3A	HBS1L;MYB	chr6:135097880:T:C	T	C	0.2589	0.065	0.0113	0.043	0.087	5.75	9.07e-09	8.04	3.44	0.328	0.13	4	592191	++++?	UK Biobak 450k, AoU 250k, TOPMed 72k, MGBB 53k, BioVU 54k	intergenic	HBS1L;MYB	dist=43058;dist=83428	.	.	rs9399137	.
DNMT3A	HBS1L;MYB	chr6:135097899:AC:A	AC	A	0.2598	0.065	0.0112	0.042	0.087	5.74	9.88e-09	8.01	2.95	0.399	0	4	592184	++++?	UK Biobak 450k, AoU 250k, TOPMed 72k, MGBB 53k, BioVU 54k	intergenic	HBS1L;MYB	dist=43078;dist=83408	.	.	rs34778774	.
DNMT3A	HBS1L;MYB	chr6:135097901:C:A	C	A	0.2597	0.064	0.0112	0.042	0.086	5.73	1.04e-08	7.98	3.01	0.39	0	4	592187	++++?	UK Biobak 450k, AoU 250k, TOPMed 72k, MGBB 53k, BioVU 54k	intergenic	HBS1L;MYB	dist=43079;dist=83407	.	.	rs56293029	.
DNMT3A	HBS1L;MYB	chr6:135097904:G:A	G	A	0.2589	0.065	0.0113	0.043	0.087	5.76	8.64e-09	8.06	3.42	0.332	0.12	4	592188	++++?	UK Biobak 450k, AoU 250k, TOPMed 72k, MGBB 53k, BioVU 54k	intergenic	HBS1L;MYB	dist=43082;dist=83404	.	.	rs35786788	.
DNMT3A	HBS1L;MYB	chr6:135098493:A:G	A	G	0.2597	0.065	0.0112	0.043	0.087	5.77	8.33e-09	8.08	3.04	0.386	0.01	4	592179	++++?	UK Biobak 450k, AoU 250k, TOPMed 72k, MGBB 53k, BioVU 54k	intergenic	HBS1L;MYB	dist=43671;dist=82815	.	.	rs9389268	.
DNMT3A	HBS1L;MYB	chr6:135098498:C:T	C	T	0.2597	0.065	0.0112	0.043	0.087	5.74	9.55e-09	8.02	3.06	0.383	0.02	4	592180	++++?	UK Biobak 450k, AoU 250k, TOPMed 72k, MGBB 53k, BioVU 54k	intergenic	HBS1L;MYB	dist=43676;dist=82810	.	.	rs9376091	.
DNMT3A	HBS1L;MYB	chr6:135098550:T:C	T	C	0.2603	0.064	0.0112	0.042	0.086	5.69	1.28e-08	7.89	3.25	0.355	0.08	4	592166	++++?	UK Biobak 450k, AoU 250k, TOPMed 72k, MGBB 53k, BioVU 54k	intergenic	HBS1L;MYB	dist=43728;dist=82758	.	.	rs9402685	.
DNMT3A	HBS1L;MYB	chr6:135100038:C:T	C	T	0.2594	0.064	0.0112	0.042	0.086	5.7	1.21e-08	7.92	3.3	0.348	0.09	4	592173	++++?	UK Biobak 450k, AoU 250k, TOPMed 72k, MGBB 53k, BioVU 54k	intergenic	HBS1L;MYB	dist=45216;dist=81270	.	.	rs34164109	.
DNMT3A	HBS1L;MYB	chr6:135101158:A:T	A	T	0.2718	0.063	0.0111	0.041	0.084	5.65	1.69e-08	7.77	3.2	0.361	0.06	4	592186	++++?	UK Biobak 450k, AoU 250k, TOPMed 72k, MGBB 53k, BioVU 54k	intergenic	HBS1L;MYB	dist=46336;dist=80150	.	.	rs11759553	.
DNMT3A	HBS1L;MYB	chr6:135102071:T:C	T	C	0.2721	0.063	0.0111	0.041	0.084	5.66	1.51e-08	7.82	3.64	0.304	0.18	4	592192	++++?	UK Biobak 450k, AoU 250k, TOPMed 72k, MGBB 53k, BioVU 54k	intergenic	HBS1L;MYB	dist=47249;dist=79237	.	.	rs9373124	.
DNMT3A	HBS1L;MYB	chr6:135103041:C:G	C	G	0.2701	0.062	0.0111	0.041	0.084	5.63	1.89e-08	7.72	3.33	0.343	0.1	4	592188	++++?	UK Biobak 450k, AoU 250k, TOPMed 72k, MGBB 53k, BioVU 54k	intergenic	HBS1L;MYB	dist=48219;dist=78267	.	.	rs35959442	.
DNMT3A	HBS1L;MYB	chr6:135105420:A:T	A	T	0.2714	0.064	0.0111	0.043	0.086	5.81	6.58e-09	8.18	3.85	0.278	0.22	4	592187	++++?	UK Biobak 450k, AoU 250k, TOPMed 72k, MGBB 53k, BioVU 54k	intergenic	HBS1L;MYB	dist=50598;dist=75888	.	.	rs4895440	.
DNMT3A	HBS1L;MYB	chr6:135105435:A:G	A	G	0.27	0.064	0.0111	0.042	0.086	5.77	8.29e-09	8.08	4.36	0.225	0.31	4	592189	++++?	UK Biobak 450k, AoU 250k, TOPMed 72k, MGBB 53k, BioVU 54k	intergenic	HBS1L;MYB	dist=50613;dist=75873	.	.	rs4895441	.
DNMT3A	HBS1L;MYB	chr6:135106006:C:A	C	A	0.271	0.064	0.0111	0.042	0.085	5.75	9.26e-09	8.03	3.73	0.292	0.2	4	592193	++++?	UK Biobak 450k, AoU 250k, TOPMed 72k, MGBB 53k, BioVU 54k	intergenic	HBS1L;MYB	dist=51184;dist=75302	.	.	rs9376092	.
DNMT3A	HBS1L;MYB	chr6:135106021:T:C	T	C	0.2698	0.064	0.0111	0.042	0.086	5.77	8.02e-09	8.1	4.35	0.226	0.31	4	592191	++++?	UK Biobak 450k, AoU 250k, TOPMed 72k, MGBB 53k, BioVU 54k	intergenic	HBS1L;MYB	dist=51199;dist=75287	.	.	rs9389269	.
DNMT3A	HBS1L;MYB	chr6:135106679:G:A	G	A	0.2689	0.063	0.0111	0.041	0.085	5.65	1.64e-08	7.79	4.31	0.23	0.3	4	592192	++++?	UK Biobak 450k, AoU 250k, TOPMed 72k, MGBB 53k, BioVU 54k	intergenic	HBS1L;MYB	dist=51857;dist=74629	.	.	rs9402686	.
DNMT3A	HBS1L;MYB	chr6:135107399:A:C	A	C	0.2705	0.063	0.0111	0.041	0.085	5.67	1.49e-08	7.83	3.72	0.293	0.19	4	592088	++++?	UK Biobak 450k, AoU 250k, TOPMed 72k, MGBB 53k, BioVU 54k	intergenic	HBS1L;MYB	dist=52577;dist=73909	.	.	rs7758845	.
DNMT3A	HBS1L;MYB	chr6:135110180:T:C	T	C	0.251	0.064	0.0114	0.042	0.086	5.63	1.87e-08	7.73	5.06	0.167	0.41	4	592179	++++?	UK Biobak 450k, AoU 250k, TOPMed 72k, MGBB 53k, BioVU 54k	intergenic	HBS1L;MYB	dist=55358;dist=71128	.	.	rs6920211	.
DNMT3A	HBS1L;MYB	chr6:135110502:T:C	T	C	0.2488	0.064	0.0114	0.042	0.087	5.64	1.7e-08	7.77	5.61	0.132	0.47	4	592191	++++?	UK Biobak 450k, AoU 250k, TOPMed 72k, MGBB 53k, BioVU 54k	intergenic	HBS1L;MYB	dist=55680;dist=70806	.	.	rs9494142	.
DNMT3A	HBS1L;MYB	chr6:135111414:T:C	T	C	0.2357	0.065	0.0116	0.043	0.088	5.65	1.64e-08	7.79	5.97	0.113	0.5	4	592172	++++?	UK Biobak 450k, AoU 250k, TOPMed 72k, MGBB 53k, BioVU 54k	intergenic	HBS1L;MYB	dist=56592;dist=69894	.	.	rs9494145	.
DNMT3A	HBS1L;MYB	chr6:135114363:T:C	T	C	0.2556	0.064	0.0113	0.042	0.086	5.65	1.62e-08	7.79	6.13	0.105	0.51	4	592189	++++?	UK Biobak 450k, AoU 250k, TOPMed 72k, MGBB 53k, BioVU 54k	intergenic	HBS1L;MYB	dist=59541;dist=66945	.	.	rs9483788	.
DNMT3A	HBS1L;MYB	chr6:135169330:A:T	A	T	0.1528	0.075	0.0137	0.048	0.102	5.47	4.54e-08	7.34	3.81	0.283	0.21	4	592181	++++?	UK Biobak 450k, AoU 250k, TOPMed 72k, MGBB 53k, BioVU 54k	intergenic	HBS1L;MYB	dist=114508;dist=11978	.	.	rs62429819	.
DNMT3A	PURB	chr7:44809141:T:C	T	C	0.4276	0.056	0.0101	0.036	0.076	5.54	3.02e-08	7.52	1.77	0.621	0	4	592119	++++?	UK Biobak 450k, AoU 250k, TOPMed 72k, MGBB 53k, BioVU 54k	intergenic	PPIA;H2AFV	dist=6024;dist=17748	.	.	rs10275962	.
DNMT3A	PURB	chr7:44821164:C:A	C	A	0.4188	0.057	0.0101	0.037	0.077	5.66	1.53e-08	7.82	0.55	0.908	0	4	592138	++++?	UK Biobak 450k, AoU 250k, TOPMed 72k, MGBB 53k, BioVU 54k	intergenic	PPIA;H2AFV	dist=18047;dist=5725	.	.	rs12702091	.
DNMT3A	PURB	chr7:44825465:A:G	A	G	0.4395	0.061	0.0099	0.041	0.08	6.13	9.01e-10	9.05	1.16	0.885	0	5	646408	+++++	UK Biobak 450k, AoU 250k, TOPMed 72k, MGBB 53k, BioVU 54k	intergenic	PPIA;H2AFV	dist=22348;dist=1424	.	.	rs10278679	.
DNMT3A	PURB	chr7:44826120:C:T	C	T	0.434	0.061	0.0099	0.042	0.08	6.16	7.44e-10	9.13	1.52	0.822	0	5	646415	+++++	UK Biobak 450k, AoU 250k, TOPMed 72k, MGBB 53k, BioVU 54k	downstream	H2AFV	dist=769	.	.	rs13245012	.
DNMT3A	PURB	chr7:44827034:A:G	A	G	0.4341	0.061	0.0099	0.041	0.08	6.15	8.03e-10	9.1	1.56	0.816	0	5	646415	+++++	UK Biobak 450k, AoU 250k, TOPMed 72k, MGBB 53k, BioVU 54k	UTR3	H2AFV	NM_138635:c.*3110T>C	.	.	rs2898	.
DNMT3A	PURB	chr7:44831334:T:C	T	C	0.4351	0.061	0.0099	0.041	0.08	6.16	7.62e-10	9.12	1.55	0.818	0	5	646414	+++++	UK Biobak 450k, AoU 250k, TOPMed 72k, MGBB 53k, BioVU 54k	intronic	H2AFV	.	.	.	rs10267576	.
DNMT3A	PURB	chr7:44833378:G:A	G	A	0.4348	0.06	0.01	0.041	0.08	6.02	1.74e-09	8.76	1.35	0.718	0	4	592191	++++?	UK Biobak 450k, AoU 250k, TOPMed 72k, MGBB 53k, BioVU 54k	intronic	H2AFV	.	.	.	rs12155038	.
DNMT3A	PURB	chr7:44833526:C:A	C	A	0.4339	0.061	0.01	0.042	0.081	6.1	1.08e-09	8.97	1.32	0.725	0	4	592188	++++?	UK Biobak 450k, AoU 250k, TOPMed 72k, MGBB 53k, BioVU 54k	intronic	H2AFV	.	.	.	rs12155039	.
DNMT3A	PURB	chr7:44838675:C:T	C	T	0.434	0.061	0.0099	0.042	0.08	6.17	7.25e-10	9.14	1.55	0.817	0	5	646397	+++++	UK Biobak 450k, AoU 250k, TOPMed 72k, MGBB 53k, BioVU 54k	intronic	H2AFV	.	.	.	rs12536807	.
DNMT3A	PURB	chr7:44847477:A:G	A	G	0.4338	0.061	0.0099	0.042	0.081	6.18	6.68e-10	9.18	1.48	0.83	0	5	646410	+++++	UK Biobak 450k, AoU 250k, TOPMed 72k, MGBB 53k, BioVU 54k	intronic	H2AFV	.	.	.	rs714543	.
DNMT3A	PURB	chr7:44848430:G:A	G	A	0.4338	0.061	0.0099	0.041	0.08	6.14	8.41e-10	9.08	1.47	0.832	0	5	646417	+++++	UK Biobak 450k, AoU 250k, TOPMed 72k, MGBB 53k, BioVU 54k	upstream	H2AFV	dist=304	.	.	rs757693	.
DNMT3A	PURB	chr7:44849909:G:A	G	A	0.4329	0.061	0.01	0.042	0.081	6.12	9.85e-10	9.01	1.47	0.69	0	4	592189	++++?	UK Biobak 450k, AoU 250k, TOPMed 72k, MGBB 53k, BioVU 54k	intergenic	H2AFV;PURB	dist=1783;dist=26390	.	.	rs3757569	.
DNMT3A	PURB	chr7:44852220:T:C	T	C	0.3917	0.057	0.01	0.037	0.076	5.63	1.83e-08	7.74	0.43	0.98	0	5	646403	+++++	UK Biobak 450k, AoU 250k, TOPMed 72k, MGBB 53k, BioVU 54k	intergenic	H2AFV;PURB	dist=4094;dist=24079	.	.	rs35585318	.
DNMT3A	PURB	chr7:44854074:G:A	G	A	0.4328	0.061	0.01	0.042	0.081	6.11	1.02e-09	8.99	1.42	0.701	0	4	592192	++++?	UK Biobak 450k, AoU 250k, TOPMed 72k, MGBB 53k, BioVU 54k	intergenic	H2AFV;PURB	dist=5948;dist=22225	.	.	rs7783386	.
DNMT3A	PURB	chr7:44857823:G:A	G	A	0.3917	0.056	0.0101	0.037	0.076	5.6	2.25e-08	7.65	0.47	0.976	0	5	646287	+++++	UK Biobak 450k, AoU 250k, TOPMed 72k, MGBB 53k, BioVU 54k	intergenic	H2AFV;PURB	dist=9697;dist=18476	.	.	rs1985601	.
DNMT3A	PURB	chr7:44858152:G:A	G	A	0.4329	0.062	0.0101	0.042	0.081	6.14	8.65e-10	9.06	1.36	0.715	0	4	592194	++++?	UK Biobak 450k, AoU 250k, TOPMed 72k, MGBB 53k, BioVU 54k	intergenic	H2AFV;PURB	dist=10026;dist=18147	.	.	rs10951776	.
DNMT3A	PURB	chr7:44864065:A:G	A	G	0.4334	0.062	0.0101	0.042	0.081	6.13	9.28e-10	9.03	1.44	0.697	0	4	592162	++++?	UK Biobak 450k, AoU 250k, TOPMed 72k, MGBB 53k, BioVU 54k	intergenic	H2AFV;PURB	dist=15939;dist=12234	.	.	rs11762008	.
DNMT3A	PURB	chr7:44877441:A:G	A	G	0.4337	0.061	0.0099	0.041	0.08	6.13	8.91e-10	9.05	1.57	0.815	0	5	646413	+++++	UK Biobak 450k, AoU 250k, TOPMed 72k, MGBB 53k, BioVU 54k	UTR3	PURB	NM_033224:c.*6969T>C	.	.	rs8840	.
DNMT3A	PURB	chr7:44886297:G:A	G	A	0.4336	0.06	0.0099	0.041	0.08	6.09	1.14e-09	8.94	1.56	0.815	0	5	646416	+++++	UK Biobak 450k, AoU 250k, TOPMed 72k, MGBB 53k, BioVU 54k	upstream	PURB	dist=767	.	.	rs1990053	.
DNMT3A	PURB	chr7:44887228:G:A	G	A	0.4347	0.06	0.0099	0.041	0.08	6.05	1.51e-09	8.82	1.72	0.787	0	5	644740	+++++	UK Biobak 450k, AoU 250k, TOPMed 72k, MGBB 53k, BioVU 54k	intergenic	PURB;MYO1G	dist=1698;dist=75434	.	.	rs2331174	.
DNMT3A	PURB	chr7:44892939:C:A	C	A	0.4345	0.056	0.0101	0.036	0.076	5.56	2.8e-08	7.55	0.1	0.992	0	4	592183	++++?	UK Biobak 450k, AoU 250k, TOPMed 72k, MGBB 53k, BioVU 54k	intergenic	PURB;MYO1G	dist=7409;dist=69723	.	.	rs757694	.
DNMT3A	PURB	chr7:44896470:G:A	G	A	0.4018	0.065	0.01	0.045	0.085	6.48	9.54e-11	10.02	0.45	0.979	0	5	646337	+++++	UK Biobak 450k, AoU 250k, TOPMed 72k, MGBB 53k, BioVU 54k	intergenic	PURB;MYO1G	dist=10940;dist=66192	.	.	rs7796368	.
DNMT3A	PURB	chr7:44899592:C:T	C	T	0.4054	0.062	0.01	0.042	0.081	6.15	8.05e-10	9.09	0.28	0.991	0	5	646413	+++++	UK Biobak 450k, AoU 250k, TOPMed 72k, MGBB 53k, BioVU 54k	intergenic	PURB;MYO1G	dist=14062;dist=63070	.	.	rs12154632	.
DNMT3A	PHF20L1	chr8:132767427:C:T	C	T	0.3214	0.061	0.0105	0.04	0.081	5.82	6.21e-09	8.21	1.11	0.892	0	5	646403	+++++	UK Biobak 450k, AoU 250k, TOPMed 72k, MGBB 53k, BioVU 54k	intergenic	TMEM71;PHF20L1	dist=6845;dist=7931	.	.	rs2739031	.
DNMT3A	PHF20L1	chr8:132767433:C:T	C	T	0.3205	0.06	0.0105	0.039	0.08	5.69	1.27e-08	7.9	1.11	0.893	0	5	646329	+++++	UK Biobak 450k, AoU 250k, TOPMed 72k, MGBB 53k, BioVU 54k	intergenic	TMEM71;PHF20L1	dist=6851;dist=7925	.	.	rs2739032	.
DNMT3A	PHF20L1	chr8:132767571:C:T	C	T	0.3214	0.061	0.0105	0.04	0.081	5.81	6.45e-09	8.19	1.11	0.892	0	5	646401	+++++	UK Biobak 450k, AoU 250k, TOPMed 72k, MGBB 53k, BioVU 54k	intergenic	TMEM71;PHF20L1	dist=6989;dist=7787	.	.	rs2739033	.
DNMT3A	PHF20L1	chr8:132767667:G:A	G	A	0.3204	0.06	0.0105	0.039	0.08	5.69	1.33e-08	7.88	1.12	0.891	0	5	646407	+++++	UK Biobak 450k, AoU 250k, TOPMed 72k, MGBB 53k, BioVU 54k	intergenic	TMEM71;PHF20L1	dist=7085;dist=7691	.	.	rs2739034	.
DNMT3A	PHF20L1	chr8:132767767:G:A	G	A	0.3205	0.06	0.0105	0.039	0.08	5.71	1.16e-08	7.93	1.12	0.891	0	5	646413	+++++	UK Biobak 450k, AoU 250k, TOPMed 72k, MGBB 53k, BioVU 54k	intergenic	TMEM71;PHF20L1	dist=7185;dist=7591	.	.	rs2739035	.
DNMT3A	PHF20L1	chr8:132767895:A:G	A	G	0.3214	0.061	0.0105	0.04	0.081	5.82	6.1e-09	8.21	1.12	0.891	0	5	646416	+++++	UK Biobak 450k, AoU 250k, TOPMed 72k, MGBB 53k, BioVU 54k	intergenic	TMEM71;PHF20L1	dist=7313;dist=7463	.	.	rs1425710	.
DNMT3A	PHF20L1	chr8:132768305:A:G	A	G	0.3212	0.061	0.0105	0.04	0.081	5.78	7.56e-09	8.12	1.19	0.879	0	5	646404	+++++	UK Biobak 450k, AoU 250k, TOPMed 72k, MGBB 53k, BioVU 54k	intergenic	TMEM71;PHF20L1	dist=7723;dist=7053	.	.	rs1425709	.
DNMT3A	PHF20L1	chr8:132768492:A:G	A	G	0.3212	0.061	0.0105	0.04	0.081	5.79	7.02e-09	8.15	1.16	0.884	0	5	646411	+++++	UK Biobak 450k, AoU 250k, TOPMed 72k, MGBB 53k, BioVU 54k	intergenic	TMEM71;PHF20L1	dist=7910;dist=6866	.	.	rs2739036	.
DNMT3A	PHF20L1	chr8:132769252:A:G	A	G	0.3212	0.06	0.0105	0.04	0.081	5.76	8.7e-09	8.06	1.25	0.869	0	5	646415	+++++	UK Biobak 450k, AoU 250k, TOPMed 72k, MGBB 53k, BioVU 54k	intergenic	TMEM71;PHF20L1	dist=8670;dist=6106	.	.	rs2739038	.
DNMT3A	PHF20L1	chr8:132769940:A:G	A	G	0.3217	0.06	0.0105	0.04	0.081	5.75	8.96e-09	8.05	1.24	0.871	0	5	646416	+++++	UK Biobak 450k, AoU 250k, TOPMed 72k, MGBB 53k, BioVU 54k	intergenic	TMEM71;PHF20L1	dist=9358;dist=5418	.	.	rs2553600	.
DNMT3A	PHF20L1	chr8:132770599:A:G	A	G	0.3216	0.06	0.0105	0.04	0.081	5.75	9.05e-09	8.04	1.23	0.873	0	5	646414	+++++	UK Biobak 450k, AoU 250k, TOPMed 72k, MGBB 53k, BioVU 54k	intergenic	TMEM71;PHF20L1	dist=10017;dist=4759	.	.	rs2553599	.
DNMT3A	PHF20L1	chr8:132770658:C:T	C	T	0.3212	0.06	0.0105	0.04	0.081	5.75	9e-09	8.05	1.26	0.868	0	5	646414	+++++	UK Biobak 450k, AoU 250k, TOPMed 72k, MGBB 53k, BioVU 54k	intergenic	TMEM71;PHF20L1	dist=10076;dist=4700	.	.	rs2739039	.
DNMT3A	PHF20L1	chr8:132772717:T:A	T	A	0.3205	0.06	0.0105	0.039	0.08	5.72	1.07e-08	7.97	1.31	0.859	0	5	646410	+++++	UK Biobak 450k, AoU 250k, TOPMed 72k, MGBB 53k, BioVU 54k	intergenic	TMEM71;PHF20L1	dist=12135;dist=2641	.	.	rs929969	.
DNMT3A	PHF20L1	chr8:132779511:A:T	A	T	0.3207	0.06	0.0105	0.039	0.08	5.72	1.07e-08	7.97	1.3	0.862	0	5	646410	+++++	UK Biobak 450k, AoU 250k, TOPMed 72k, MGBB 53k, BioVU 54k	intronic	PHF20L1	.	.	.	rs2739042	.
DNMT3A	PHF20L1	chr8:132786673:C:T	C	T	0.3206	0.06	0.0105	0.039	0.08	5.7	1.23e-08	7.91	1.31	0.86	0	5	646365	+++++	UK Biobak 450k, AoU 250k, TOPMed 72k, MGBB 53k, BioVU 54k	intronic	PHF20L1	.	.	.	rs2553593	.
DNMT3A	PHF20L1	chr8:132807284:A:G	A	G	0.3209	0.061	0.0105	0.04	0.081	5.79	7.2e-09	8.14	1.22	0.875	0	5	646371	+++++	UK Biobak 450k, AoU 250k, TOPMed 72k, MGBB 53k, BioVU 54k	intronic	PHF20L1	.	.	.	rs235430	.
DNMT3A	PHF20L1	chr8:132815817:A:G	A	G	0.3208	0.06	0.0105	0.039	0.08	5.71	1.15e-08	7.94	1.37	0.849	0	5	646212	+++++	UK Biobak 450k, AoU 250k, TOPMed 72k, MGBB 53k, BioVU 54k	intronic	PHF20L1	.	.	.	rs235434	.
DNMT3A	PHF20L1	chr8:132818388:C:T	C	T	0.3208	0.061	0.0105	0.04	0.081	5.79	7.09e-09	8.15	1.22	0.874	0	5	646362	+++++	UK Biobak 450k, AoU 250k, TOPMed 72k, MGBB 53k, BioVU 54k	intronic	PHF20L1	.	.	.	rs235437	.
DNMT3A	PHF20L1	chr8:132823853:G:T	G	T	0.3206	0.06	0.0105	0.039	0.08	5.69	1.28e-08	7.89	1.28	0.865	0	5	646373	+++++	UK Biobak 450k, AoU 250k, TOPMed 72k, MGBB 53k, BioVU 54k	intronic	PHF20L1	.	.	.	rs235440	.
DNMT3A	PHF20L1	chr8:132836440:G:A	G	A	0.3207	0.06	0.0105	0.039	0.08	5.72	1.08e-08	7.97	1.29	0.864	0	5	646407	+++++	UK Biobak 450k, AoU 250k, TOPMed 72k, MGBB 53k, BioVU 54k	intronic	PHF20L1	.	.	.	rs2293997	.
DNMT3A	PHF20L1	chr8:132846467:G:A	G	A	0.3214	0.059	0.0104	0.039	0.08	5.7	1.22e-08	7.91	1.32	0.857	0	5	646396	+++++	UK Biobak 450k, AoU 250k, TOPMed 72k, MGBB 53k, BioVU 54k	UTR3	PHF20L1	NM_001362971:c.*544G>A;NM_016018:c.*544G>A;NM_001277196:c.*544G>A	.	.	rs4736611	ID=COSV55200229;OCCURENCE=1(lung)
DNMT3A	PHF20L1	chr8:132847632:G:T	G	T	0.3207	0.059	0.0104	0.039	0.08	5.69	1.34e-08	7.87	1.37	0.85	0	5	646403	+++++	UK Biobak 450k, AoU 250k, TOPMed 72k, MGBB 53k, BioVU 54k	UTR3	PHF20L1	NM_001362971:c.*1709G>T;NM_016018:c.*1709G>T;NM_001277196:c.*1709G>T	.	.	rs10079	.
DNMT3A	PHF20L1	chr8:132848745:ATATT:A	ATATT	A	0.3206	0.059	0.0104	0.039	0.08	5.69	1.3e-08	7.89	1.34	0.855	0	5	646368	+++++	UK Biobak 450k, AoU 250k, TOPMed 72k, MGBB 53k, BioVU 54k	UTR3	PHF20L1	NM_001362971:c.*2823_*2826delTATT;NM_016018:c.*2823_*2826delTATT;NM_001277196:c.*2823_*2826delTATT	.	.	rs10580863	ID=COSV55188186;OCCURENCE=2(central_nervous_system)
DNMT3A	PHF20L1	chr8:132848751:C:G	C	G	0.3206	0.059	0.0104	0.039	0.08	5.69	1.3e-08	7.89	1.34	0.855	0	5	646373	+++++	UK Biobak 450k, AoU 250k, TOPMed 72k, MGBB 53k, BioVU 54k	UTR3	PHF20L1	NM_001362971:c.*2828C>G;NM_016018:c.*2828C>G;NM_001277196:c.*2828C>G	.	.	rs200187079	.
DNMT3A	STN1	chr10:103896858:G:A	G	A	0.902	-0.09	0.0164	-0.122	-0.058	-5.47	4.58e-08	7.34	2.06	0.56	0	4	592195	----?	UK Biobak 450k, AoU 250k, TOPMed 72k, MGBB 53k, BioVU 54k	intronic	STN1	.	.	.	rs1977230	.
Overall CHIP	SMC4	chr3:160279273:T:A	T	A	0.2459	0.051	0.0086	0.034	0.068	5.91	3.55e-09	8.45	0.11	0.99	0	4	611361	++++?	UK Biobak 450k, AoU 250k, TOPMed 72k, MGBB 53k, BioVU 54k	exonic	IFT80	.	nonsynonymous SNV	IFT80:NM_001190242:exon15:c.A1345T:p.T449S,IFT80:NM_020800:exon16:c.A1756T:p.T586S,IFT80:NM_001190241:exon17:c.A1345T:p.T449S	rs6778728	ID=COSV58451332;OCCURENCE=1(large_intestine),1(haematopoietic_and_lymphoid_tissue)
Expanded CHIP (VAF>=10%)	SMC4	chr3:160279273:T:A	T	A	0.2459	0.063	0.0115	0.041	0.086	5.5	3.92e-08	7.41	0.24	0.971	0	4	607163	++++	UK Biobak 450k, AoU 250k, TOPMed 72k, MGBB 53k	exonic	IFT80	.	nonsynonymous SNV	IFT80:NM_001190242:exon15:c.A1345T:p.T449S,IFT80:NM_020800:exon16:c.A1756T:p.T586S,IFT80:NM_001190241:exon17:c.A1345T:p.T449S	rs6778728	ID=COSV58451332;OCCURENCE=1(large_intestine),1(haematopoietic_and_lymphoid_tissue)
DNMT3A	STN1	chr10:103900944:T:C	T	C	0.902	-0.09	0.0164	-0.123	-0.058	-5.5	3.81e-08	7.42	2.06	0.561	0	4	592194	----?	UK Biobak 450k, AoU 250k, TOPMed 72k, MGBB 53k, BioVU 54k	intronic	STN1	.	.	.	rs2475215	.
DNMT3A	STN1	chr10:103911351:T:G	T	G	0.9019	-0.09	0.0165	-0.122	-0.058	-5.47	4.48e-08	7.35	2.05	0.562	0	4	592194	----?	UK Biobak 450k, AoU 250k, TOPMed 72k, MGBB 53k, BioVU 54k	intronic	STN1	.	.	.	rs2488000	.
DNMT3A	STN1	chr10:103911374:A:G	A	G	0.9018	-0.09	0.0164	-0.122	-0.058	-5.47	4.62e-08	7.33	2.15	0.542	0	4	592195	----?	UK Biobak 450k, AoU 250k, TOPMed 72k, MGBB 53k, BioVU 54k	intronic	STN1	.	.	.	rs2488001	.
DNMT3A	STN1	chr10:103911769:T:C	T	C	0.9019	-0.091	0.0164	-0.123	-0.059	-5.53	3.25e-08	7.49	2.19	0.535	0	4	592194	----?	UK Biobak 450k, AoU 250k, TOPMed 72k, MGBB 53k, BioVU 54k	intronic	STN1	.	.	.	rs1265165	.
DNMT3A	STN1	chr10:103912046:T:C	T	C	0.9018	-0.091	0.0164	-0.123	-0.059	-5.52	3.42e-08	7.47	2.12	0.548	0	4	592192	----?	UK Biobak 450k, AoU 250k, TOPMed 72k, MGBB 53k, BioVU 54k	intronic	STN1	.	.	.	rs2756116	.
DNMT3A	STN1	chr10:103912257:C:T	C	T	0.9018	-0.091	0.0164	-0.123	-0.058	-5.5	3.8e-08	7.42	2.17	0.538	0	4	592195	----?	UK Biobak 450k, AoU 250k, TOPMed 72k, MGBB 53k, BioVU 54k	intronic	STN1	.	.	.	rs2475218	.
DNMT3A	STN1	chr10:103915096:A:G	A	G	0.8632	-0.078	0.0143	-0.106	-0.05	-5.47	4.68e-08	7.33	0.32	0.956	0	4	592174	----?	UK Biobak 450k, AoU 250k, TOPMed 72k, MGBB 53k, BioVU 54k	intronic	STN1	.	.	.	rs1265164	.
DNMT3A	ATM	chr11:107991501:G:A	G	A	0.3181	-0.065	0.0108	-0.086	-0.044	-6	2.01e-09	8.7	1.86	0.761	0	5	646400	-----	UK Biobak 450k, AoU 250k, TOPMed 72k, MGBB 53k, BioVU 54k	intergenic	RAB39A;CUL5	dist=28019;dist=17397	.	.	rs12575489	.
DNMT3A	ATM	chr11:107991942:A:C	A	C	0.7256	0.063	0.0113	0.041	0.085	5.54	3.18e-08	7.5	7.22	0.125	0.45	5	646413	+++-+	UK Biobak 450k, AoU 250k, TOPMed 72k, MGBB 53k, BioVU 54k	intergenic	RAB39A;CUL5	dist=28460;dist=16956	.	.	rs724787	.
DNMT3A	ATM	chr11:107992160:A:G	A	G	0.726	0.063	0.0113	0.041	0.085	5.56	2.69e-08	7.57	7.29	0.121	0.45	5	646417	+++-+	UK Biobak 450k, AoU 250k, TOPMed 72k, MGBB 53k, BioVU 54k	intergenic	RAB39A;CUL5	dist=28678;dist=16738	.	.	rs724788	.
DNMT3A	ATM	chr11:107994281:T:A	T	A	0.6251	0.061	0.0104	0.041	0.082	5.93	3.15e-09	8.5	4.38	0.357	0.09	5	646417	+++-+	UK Biobak 450k, AoU 250k, TOPMed 72k, MGBB 53k, BioVU 54k	intergenic	RAB39A;CUL5	dist=30799;dist=14617	.	.	rs11212476	.
DNMT3A	ATM	chr11:107998817:A:G	A	G	0.6247	0.061	0.0103	0.041	0.082	5.92	3.28e-09	8.48	4.3	0.367	0.07	5	646406	+++-+	UK Biobak 450k, AoU 250k, TOPMed 72k, MGBB 53k, BioVU 54k	intergenic	RAB39A;CUL5	dist=35335;dist=10081	.	.	rs4312032	.
DNMT3A	ATM	chr11:108003387:G:A	G	A	0.3667	-0.062	0.0103	-0.083	-0.042	-6.03	1.7e-09	8.77	4.87	0.301	0.18	5	646413	---+-	UK Biobak 450k, AoU 250k, TOPMed 72k, MGBB 53k, BioVU 54k	intergenic	RAB39A;CUL5	dist=39905;dist=5511	.	.	rs12577263	.
DNMT3A	ATM	chr11:108010154:C:T	C	T	0.4088	0.056	0.0101	0.036	0.076	5.57	2.56e-08	7.59	8.22	0.0838	0.51	5	646419	+++-+	UK Biobak 450k, AoU 250k, TOPMed 72k, MGBB 53k, BioVU 54k	intronic	CUL5	.	.	.	rs10890795	.
DNMT3A	ATM	chr11:108020327:G:A	G	A	0.4142	0.056	0.01	0.036	0.076	5.59	2.33e-08	7.63	9.01	0.0608	0.56	5	646416	+++-+	UK Biobak 450k, AoU 250k, TOPMed 72k, MGBB 53k, BioVU 54k	intronic	CUL5	.	.	.	rs4754287	.
DNMT3A	ATM	chr11:108023655:A:G	A	G	0.4147	0.057	0.01	0.037	0.076	5.66	1.58e-08	7.8	8.75	0.0677	0.54	5	646410	+++-+	UK Biobak 450k, AoU 250k, TOPMed 72k, MGBB 53k, BioVU 54k	intronic	CUL5	.	.	.	rs11212488	.
DNMT3A	ATM	chr11:108031291:G:A	G	A	0.4118	0.055	0.01	0.036	0.075	5.52	3.39e-08	7.47	7.92	0.0944	0.5	5	646406	+++-+	UK Biobak 450k, AoU 250k, TOPMed 72k, MGBB 53k, BioVU 54k	intronic	CUL5	.	.	.	rs10890798	.
DNMT3A	ATM	chr11:108042902:AC:A	AC	A	0.4131	0.055	0.01	0.035	0.074	5.5	3.84e-08	7.42	9.02	0.0606	0.56	5	646401	+++-+	UK Biobak 450k, AoU 250k, TOPMed 72k, MGBB 53k, BioVU 54k	intronic	CUL5	.	.	.	rs144754171	.
DNMT3A	ATM	chr11:108055182:C:T	C	T	0.0134	0.22	0.0402	0.141	0.298	5.47	4.54e-08	7.34	1.5	0.681	0	4	592183	++++?	UK Biobak 450k, AoU 250k, TOPMed 72k, MGBB 53k, BioVU 54k	intronic	CUL5	.	.	.	rs12794718	.
DNMT3A	ATM	chr11:108061665:T:G	T	G	0.417	0.055	0.01	0.035	0.074	5.48	4.41e-08	7.36	9.87	0.0427	0.59	5	646412	+++-+	UK Biobak 450k, AoU 250k, TOPMed 72k, MGBB 53k, BioVU 54k	intronic	CUL5	.	.	.	rs3858396	.
DNMT3A	ATM	chr11:108078131:T:A	T	A	0.4165	0.055	0.0099	0.035	0.074	5.53	3.34e-08	7.48	9.7	0.0459	0.59	5	646413	+++-+	UK Biobak 450k, AoU 250k, TOPMed 72k, MGBB 53k, BioVU 54k	intronic	CUL5	.	.	.	rs10890807	ID=COSV67608966;OCCURENCE=1(haematopoietic_and_lymphoid_tissue)
DNMT3A	ATM	chr11:108086750:T:C	T	C	0.4162	0.054	0.0099	0.035	0.074	5.49	4.12e-08	7.39	8.99	0.0614	0.55	5	646412	+++-+	UK Biobak 450k, AoU 250k, TOPMed 72k, MGBB 53k, BioVU 54k	intronic	CUL5	.	.	.	rs10890809	.
DNMT3A	ATM	chr11:108091874:C:T	C	T	0.4169	0.056	0.01	0.037	0.076	5.63	1.8e-08	7.75	9.51	0.0496	0.58	5	646370	+++-+	UK Biobak 450k, AoU 250k, TOPMed 72k, MGBB 53k, BioVU 54k	intronic	CUL5	.	.	.	rs4430476	.
DNMT3A	ATM	chr11:108093004:A:G	A	G	0.4186	0.057	0.0099	0.038	0.077	5.75	8.91e-09	8.05	9.19	0.0565	0.56	5	646403	+++-+	UK Biobak 450k, AoU 250k, TOPMed 72k, MGBB 53k, BioVU 54k	intronic	CUL5	.	.	.	rs11212510	.
DNMT3A	ATM	chr11:108097147:A:G	A	G	0.4175	0.055	0.01	0.036	0.075	5.55	2.87e-08	7.54	9.53	0.0492	0.58	5	646403	+++-+	UK Biobak 450k, AoU 250k, TOPMed 72k, MGBB 53k, BioVU 54k	intronic	CUL5	.	.	.	rs4109081	.
DNMT3A	ATM	chr11:108112362:T:C	T	C	0.1111	0.091	0.0155	0.06	0.121	5.87	4.51e-09	8.35	2.63	0.452	0	4	592182	++++?	UK Biobak 450k, AoU 250k, TOPMed 72k, MGBB 53k, BioVU 54k	intergenic	CUL5;ACAT1	dist=4603;dist=9205	.	.	rs74632205	.
DNMT3A	ATM	chr11:108117057:G:A	G	A	0.3136	0.074	0.0105	0.053	0.094	7	2.66e-12	11.58	15.64	0.00355	0.74	5	646408	+++-+	UK Biobak 450k, AoU 250k, TOPMed 72k, MGBB 53k, BioVU 54k	intergenic	CUL5;ACAT1	dist=9298;dist=4510	.	.	rs10890813	.
DNMT3A	ATM	chr11:108121598:T:A	T	A	0.3138	0.073	0.0105	0.052	0.093	6.92	4.6e-12	11.34	15.8	0.0033	0.75	5	646413	+++-+	UK Biobak 450k, AoU 250k, TOPMed 72k, MGBB 53k, BioVU 54k	UTR5	ACAT1	NM_000019:c.-9T>A	.	.	rs3741055	ID=COSV54920325;OCCURENCE=1(haematopoietic_and_lymphoid_tissue),1(lung)
DNMT3A	SMC4	chr3:160279273:T:A	T	A	0.2458	0.07	0.0114	0.048	0.092	6.12	9.54e-10	9.02	2.83	0.419	0	4	592188	++++?	UK Biobak 450k, AoU 250k, TOPMed 72k, MGBB 53k, BioVU 54k	exonic	IFT80	.	nonsynonymous SNV	IFT80:NM_001190242:exon15:c.A1345T:p.T449S,IFT80:NM_020800:exon16:c.A1756T:p.T586S,IFT80:NM_001190241:exon17:c.A1345T:p.T449S	rs6778728	ID=COSV58451332;OCCURENCE=1(large_intestine),1(haematopoietic_and_lymphoid_tissue)
DNMT3A	ATM	chr11:108122773:A:G	A	G	0.314	0.073	0.0105	0.052	0.093	6.9	5.44e-12	11.26	15.29	0.00414	0.74	5	646410	+++-+	UK Biobak 450k, AoU 250k, TOPMed 72k, MGBB 53k, BioVU 54k	intronic	ACAT1	.	.	.	rs7114794	.
DNMT3A	ATM	chr11:108126738:T:A	T	A	0.3147	0.072	0.0105	0.051	0.093	6.85	7.41e-12	11.13	16.34	0.0026	0.76	5	646351	+++-+	UK Biobak 450k, AoU 250k, TOPMed 72k, MGBB 53k, BioVU 54k	intronic	ACAT1	.	.	.	rs11212515	.
DNMT3A	ATM	chr11:108129180:C:G	C	G	0.0909	0.115	0.0167	0.083	0.148	6.89	5.68e-12	11.25	1.48	0.687	0	4	592182	++++?	UK Biobak 450k, AoU 250k, TOPMed 72k, MGBB 53k, BioVU 54k	intronic	ACAT1	.	.	.	rs59021565	.
DNMT3A	ATM	chr11:108134488:C:G	C	G	0.3075	0.073	0.0106	0.053	0.094	6.95	3.85e-12	11.41	15.32	0.00409	0.74	5	646339	+++-+	UK Biobak 450k, AoU 250k, TOPMed 72k, MGBB 53k, BioVU 54k	intronic	ACAT1	.	.	.	rs12226047	.
DNMT3A	ATM	chr11:108134616:C:T	C	T	0.3144	0.072	0.0107	0.051	0.093	6.77	1.38e-11	10.86	15.35	0.00403	0.74	5	631390	+++-+	UK Biobak 450k, AoU 250k, TOPMed 72k, MGBB 53k, BioVU 54k	intronic	ACAT1	.	.	.	rs12226342	.
DNMT3A	ATM	chr11:108135429:G:C	G	C	0.0943	0.11	0.0165	0.078	0.142	6.64	3.15e-11	10.5	1.37	0.712	0	4	592182	++++?	UK Biobak 450k, AoU 250k, TOPMed 72k, MGBB 53k, BioVU 54k	intronic	ACAT1	.	.	.	rs11607588	.
DNMT3A	ATM	chr11:108144072:C:T	C	T	0.3195	0.071	0.0106	0.05	0.091	6.69	2.36e-11	10.63	15.04	0.00462	0.73	5	632617	+++-+	UK Biobak 450k, AoU 250k, TOPMed 72k, MGBB 53k, BioVU 54k	intronic	ACAT1	.	.	.	rs10890819	ID=COSV56187019;OCCURENCE=4(haematopoietic_and_lymphoid_tissue)
DNMT3A	ATM	chr11:108144222:A:C	A	C	0.313	0.074	0.0105	0.053	0.094	7	2.58e-12	11.59	15.19	0.00432	0.74	5	646381	+++-+	UK Biobak 450k, AoU 250k, TOPMed 72k, MGBB 53k, BioVU 54k	intronic	ACAT1	.	.	.	rs10890820	ID=COSV56189672;OCCURENCE=1(lung)
DNMT3A	ATM	chr11:108146044:GA:G	GA	G	0.3121	0.073	0.0109	0.052	0.095	6.74	1.65e-11	10.78	14.77	0.00202	0.8	4	606517	++?-+	UK Biobak 450k, AoU 250k, TOPMed 72k, MGBB 53k, BioVU 54k	intronic	ACAT1	.	.	.	rs199525980	.
DNMT3A	ATM	chr11:108146820:G:A	G	A	0.3117	0.073	0.0105	0.052	0.093	6.9	5.25e-12	11.28	15.65	0.00352	0.74	5	646415	+++-+	UK Biobak 450k, AoU 250k, TOPMed 72k, MGBB 53k, BioVU 54k	intronic	ACAT1	.	.	.	rs4754297	.
DNMT3A	ATM	chr11:108150478:T:C	T	C	0.5583	0.083	0.01	0.064	0.103	8.32	8.99e-17	16.05	16	0.00301	0.75	5	643416	+++-+	UK Biobak 450k, AoU 250k, TOPMed 72k, MGBB 53k, BioVU 54k	intergenic	ACAT1;NPAT	dist=2877;dist=6737	.	.	rs11212527	.
DNMT3A	ATM	chr11:108150549:G:A	G	A	0.3147	0.077	0.0105	0.056	0.097	7.3	2.92e-13	12.54	15.99	0.00303	0.75	5	646384	+++-+	UK Biobak 450k, AoU 250k, TOPMed 72k, MGBB 53k, BioVU 54k	intergenic	ACAT1;NPAT	dist=2948;dist=6666	.	.	rs7928764	.
DNMT3A	ATM	chr11:108151334:A:T	A	T	0.5561	0.083	0.0099	0.063	0.102	8.33	8.41e-17	16.08	15.09	0.00451	0.73	5	646408	+++-+	UK Biobak 450k, AoU 250k, TOPMed 72k, MGBB 53k, BioVU 54k	intergenic	ACAT1;NPAT	dist=3733;dist=5881	.	.	rs10890821	.
DNMT3A	ATM	chr11:108151507:C:T	C	T	0.5554	0.082	0.0099	0.063	0.102	8.3	1.11e-16	15.96	15.17	0.00435	0.74	5	646388	+++-+	UK Biobak 450k, AoU 250k, TOPMed 72k, MGBB 53k, BioVU 54k	intergenic	ACAT1;NPAT	dist=3906;dist=5708	.	.	rs12575358	.
DNMT3A	ATM	chr11:108152557:G:A	G	A	0.5558	0.083	0.0099	0.063	0.102	8.31	9.71e-17	16.01	15.49	0.00379	0.74	5	646395	+++-+	UK Biobak 450k, AoU 250k, TOPMed 72k, MGBB 53k, BioVU 54k	intergenic	ACAT1;NPAT	dist=4956;dist=4658	.	.	rs4754298	.
DNMT3A	ATM	chr11:108153018:T:C	T	C	0.6669	0.083	0.0106	0.063	0.104	7.89	3.08e-15	14.51	16.28	0.00266	0.75	5	646414	+++-+	UK Biobak 450k, AoU 250k, TOPMed 72k, MGBB 53k, BioVU 54k	intergenic	ACAT1;NPAT	dist=5417;dist=4197	.	.	rs6589004	.
DNMT3A	ATM	chr11:108153323:T:C	T	C	0.0956	0.109	0.0164	0.077	0.141	6.64	3.19e-11	10.5	1.16	0.764	0	4	592195	++++?	UK Biobak 450k, AoU 250k, TOPMed 72k, MGBB 53k, BioVU 54k	intergenic	ACAT1;NPAT	dist=5722;dist=3892	.	.	rs12420555	.
DNMT3A	ATM	chr11:108153609:T:C	T	C	0.5601	0.083	0.01	0.064	0.103	8.35	7.05e-17	16.15	13.03	0.0111	0.69	5	646410	+++-+	UK Biobak 450k, AoU 250k, TOPMed 72k, MGBB 53k, BioVU 54k	intergenic	ACAT1;NPAT	dist=6008;dist=3606	.	.	rs10789656	.
DNMT3A	ATM	chr11:108154487:C:T	C	T	0.5704	0.081	0.01	0.061	0.101	8.11	5.29e-16	15.28	13.23	0.0102	0.7	5	646410	+++-+	UK Biobak 450k, AoU 250k, TOPMed 72k, MGBB 53k, BioVU 54k	intergenic	ACAT1;NPAT	dist=6886;dist=2728	.	.	rs4754299	.
DNMT3A	ATM	chr11:108156333:C:A	C	A	0.5606	0.084	0.01	0.064	0.103	8.41	4.47e-17	16.35	13.4	0.00947	0.7	5	646377	+++-+	UK Biobak 450k, AoU 250k, TOPMed 72k, MGBB 53k, BioVU 54k	downstream	NPAT	dist=882	.	.	rs10890822	.
DNMT3A	ATM	chr11:108158382:T:TA	T	TA	0.5603	0.083	0.01	0.064	0.103	8.36	6.61e-17	16.18	13.23	0.0102	0.7	5	646339	+++-+	UK Biobak 450k, AoU 250k, TOPMed 72k, MGBB 53k, BioVU 54k	UTR3	NPAT	NM_002519:c.*559_*560insT;NM_001321307:c.*559_*560insT	.	.	rs397967218	ID=COSV53715660;OCCURENCE=4(central_nervous_system)
DNMT3A	ATM	chr11:108160567:TC:T	TC	T	0.5577	0.082	0.01	0.063	0.102	8.25	1.62e-16	15.79	12.73	0.0127	0.69	5	646414	+++-+	UK Biobak 450k, AoU 250k, TOPMed 72k, MGBB 53k, BioVU 54k	intronic	NPAT	.	.	.	rs113714417	.
DNMT3A	ATM	chr11:108160649:G:A	G	A	0.0957	0.108	0.0164	0.076	0.141	6.61	3.97e-11	10.4	0.88	0.83	0	4	592195	++++?	UK Biobak 450k, AoU 250k, TOPMed 72k, MGBB 53k, BioVU 54k	intronic	NPAT	.	.	.	rs78243683	.
DNMT3A	ATM	chr11:108163228:C:T	C	T	0.5599	0.083	0.01	0.064	0.103	8.34	7.79e-17	16.11	12.94	0.0116	0.69	5	646408	+++-+	UK Biobak 450k, AoU 250k, TOPMed 72k, MGBB 53k, BioVU 54k	intronic	NPAT	.	.	.	rs1973723	.
DNMT3A	ATM	chr11:108163397:A:G	A	G	0.4283	-0.081	0.01	-0.101	-0.062	-8.14	4.17e-16	15.38	13.57	0.00881	0.71	5	646405	---+-	UK Biobak 450k, AoU 250k, TOPMed 72k, MGBB 53k, BioVU 54k	intronic	NPAT	.	.	.	rs12787445	.
DNMT3A	ATM	chr11:108167750:A:G	A	G	0.3212	0.076	0.0104	0.055	0.096	7.28	3.53e-13	12.45	15.93	0.00312	0.75	5	646408	+++-+	UK Biobak 450k, AoU 250k, TOPMed 72k, MGBB 53k, BioVU 54k	intronic	NPAT	.	.	.	rs920679	.
DNMT3A	ATM	chr11:108169377:A:G	A	G	0.5614	0.082	0.01	0.063	0.102	8.24	1.78e-16	15.75	13.44	0.00931	0.7	5	646412	+++-+	UK Biobak 450k, AoU 250k, TOPMed 72k, MGBB 53k, BioVU 54k	intronic	NPAT	.	.	.	rs6589007	.
DNMT3A	ATM	chr11:108171170:A:G	A	G	0.5619	0.082	0.01	0.062	0.102	8.23	1.97e-16	15.71	12.77	0.0125	0.69	5	646110	+++-+	UK Biobak 450k, AoU 250k, TOPMed 72k, MGBB 53k, BioVU 54k	intronic	NPAT	.	.	.	rs6589008	.
DNMT3A	STN1	chr10:103897558:G:C	G	C	0.9029	-0.09	0.0164	-0.122	-0.058	-5.46	4.85e-08	7.31	2.04	0.563	0	4	592195	----?	UK Biobak 450k, AoU 250k, TOPMed 72k, MGBB 53k, BioVU 54k	exonic	STN1	.	nonsynonymous SNV	STN1:NM_024928:exon7:c.C743G:p.S248C	rs10786775	.
DNMT3A	ATM	chr11:108174268:A:G	A	G	0.4166	0.108	0.0099	0.088	0.127	10.88	1.48e-27	26.83	11.31	0.0233	0.65	5	646312	+++++	UK Biobak 450k, AoU 250k, TOPMed 72k, MGBB 53k, BioVU 54k	intronic	NPAT	.	.	.	rs7129527	.
DNMT3A	ATM	chr11:108175229:C:T	C	T	0.5597	0.083	0.01	0.063	0.102	8.33	8.33e-17	16.08	12.57	0.0136	0.68	5	646417	+++-+	UK Biobak 450k, AoU 250k, TOPMed 72k, MGBB 53k, BioVU 54k	intronic	NPAT	.	.	.	rs11212538	.
DNMT3A	ATM	chr11:108177719:CT:C	CT	C	0.5585	0.084	0.01	0.065	0.104	8.47	2.7e-17	16.57	12.73	0.0127	0.69	5	646360	+++-+	UK Biobak 450k, AoU 250k, TOPMed 72k, MGBB 53k, BioVU 54k	intronic	NPAT	.	.	.	rs11330167	.
DNMT3A	ATM	chr11:108177814:G:A	G	A	0.5601	0.084	0.01	0.064	0.103	8.4	4.58e-17	16.34	12.62	0.0133	0.68	5	646412	+++-+	UK Biobak 450k, AoU 250k, TOPMed 72k, MGBB 53k, BioVU 54k	intronic	NPAT	.	.	.	rs4754301	.
DNMT3A	ATM	chr11:108180385:C:T	C	T	0.5602	0.083	0.01	0.064	0.103	8.38	5.68e-17	16.25	13.15	0.0106	0.7	5	646412	+++-+	UK Biobak 450k, AoU 250k, TOPMed 72k, MGBB 53k, BioVU 54k	intronic	NPAT	.	.	.	rs1850730	.
DNMT3A	ATM	chr11:108180573:A:G	A	G	0.5602	0.084	0.01	0.064	0.103	8.39	4.95e-17	16.31	12.85	0.0121	0.69	5	646338	+++-+	UK Biobak 450k, AoU 250k, TOPMed 72k, MGBB 53k, BioVU 54k	intronic	NPAT	.	.	.	rs4623864	.
DNMT3A	ATM	chr11:108181262:G:A	G	A	0.3203	0.077	0.0104	0.056	0.097	7.35	2.03e-13	12.69	15.55	0.00369	0.74	5	646413	+++-+	UK Biobak 450k, AoU 250k, TOPMed 72k, MGBB 53k, BioVU 54k	intronic	NPAT	.	.	.	rs61913701	.
DNMT3A	ATM	chr11:108181701:G:A	G	A	0.0958	0.109	0.0164	0.077	0.141	6.64	3.26e-11	10.49	0.93	0.819	0	4	592170	++++?	UK Biobak 450k, AoU 250k, TOPMed 72k, MGBB 53k, BioVU 54k	intronic	NPAT	.	.	.	rs57149652	.
DNMT3A	ATM	chr11:108183160:T:A	T	A	0.5566	0.084	0.01	0.064	0.103	8.42	3.85e-17	16.41	13.17	0.0105	0.7	5	646290	+++-+	UK Biobak 450k, AoU 250k, TOPMed 72k, MGBB 53k, BioVU 54k	intronic	NPAT	.	.	.	rs11212542	.
DNMT3A	ATM	chr11:108183355:A:G	A	G	0.0959	0.109	0.0164	0.077	0.141	6.64	3.36e-11	10.47	1.06	0.787	0	4	592192	++++?	UK Biobak 450k, AoU 250k, TOPMed 72k, MGBB 53k, BioVU 54k	intronic	NPAT	.	.	.	rs77166385	.
DNMT3A	ATM	chr11:108183773:T:C	T	C	0.5611	0.083	0.01	0.063	0.102	8.29	1.21e-16	15.92	12.88	0.0119	0.69	5	646267	+++-+	UK Biobak 450k, AoU 250k, TOPMed 72k, MGBB 53k, BioVU 54k	intronic	NPAT	.	.	.	rs1893812	.
DNMT3A	ATM	chr11:108183877:A:G	A	G	0.5703	0.081	0.01	0.061	0.1	8.09	6.4e-16	15.19	13.53	0.00895	0.7	5	646236	+++-+	UK Biobak 450k, AoU 250k, TOPMed 72k, MGBB 53k, BioVU 54k	intronic	NPAT	.	.	.	rs1893813	.
DNMT3A	ATM	chr11:108184195:G:A	G	A	0.5602	0.083	0.01	0.064	0.103	8.37	6.01e-17	16.22	12.77	0.0125	0.69	5	646391	+++-+	UK Biobak 450k, AoU 250k, TOPMed 72k, MGBB 53k, BioVU 54k	intronic	NPAT	.	.	.	rs11212543	.
DNMT3A	ATM	chr11:108185981:A:C	A	C	0.5612	0.083	0.01	0.063	0.102	8.3	1.08e-16	15.96	12.84	0.0121	0.69	5	646414	+++-+	UK Biobak 450k, AoU 250k, TOPMed 72k, MGBB 53k, BioVU 54k	intronic	NPAT	.	.	.	rs7395528	.
DNMT3A	ATM	chr11:108186703:G:A	G	A	0.5595	0.083	0.01	0.063	0.102	8.31	1.03e-16	15.99	12.51	0.0139	0.68	5	646411	+++-+	UK Biobak 450k, AoU 250k, TOPMed 72k, MGBB 53k, BioVU 54k	intronic	NPAT	.	.	.	rs4753833	.
DNMT3A	ATM	chr11:108187129:G:A	G	A	0.5705	0.081	0.01	0.061	0.1	8.12	5.02e-16	15.3	12.61	0.0133	0.68	5	646407	+++-+	UK Biobak 450k, AoU 250k, TOPMed 72k, MGBB 53k, BioVU 54k	intronic	NPAT	.	.	.	rs7118967	.
DNMT3A	ATM	chr11:108187191:C:A	C	A	0.3201	0.077	0.0104	0.056	0.097	7.36	1.89e-13	12.72	15.33	0.00406	0.74	5	646415	+++-+	UK Biobak 450k, AoU 250k, TOPMed 72k, MGBB 53k, BioVU 54k	intronic	NPAT	.	.	.	rs10890825	.
DNMT3A	ATM	chr11:108188273:T:C	T	C	0.56	0.082	0.01	0.063	0.102	8.24	1.8e-16	15.74	11.85	0.0185	0.66	5	646406	+++-+	UK Biobak 450k, AoU 250k, TOPMed 72k, MGBB 53k, BioVU 54k	intronic	NPAT	.	.	.	rs3781869	.
DNMT3A	ATM	chr11:108188842:T:G	T	G	0.5601	0.082	0.01	0.062	0.101	8.21	2.4e-16	15.62	12.98	0.0114	0.69	5	646417	+++-+	UK Biobak 450k, AoU 250k, TOPMed 72k, MGBB 53k, BioVU 54k	intronic	NPAT	.	.	.	rs3781868	.
DNMT3A	ATM	chr11:108189557:T:C	T	C	0.0956	0.11	0.0164	0.078	0.142	6.69	2.25e-11	10.65	0.9	0.825	0	4	592195	++++?	UK Biobak 450k, AoU 250k, TOPMed 72k, MGBB 53k, BioVU 54k	intronic	NPAT	.	.	.	rs12419212	.
DNMT3A	ATM	chr11:108191081:C:A	C	A	0.5698	0.08	0.01	0.06	0.1	8.01	1.17e-15	14.93	12.79	0.0124	0.69	5	646414	+++-+	UK Biobak 450k, AoU 250k, TOPMed 72k, MGBB 53k, BioVU 54k	intronic	NPAT	.	.	.	rs2056267	.
DNMT3A	ATM	chr11:108192803:T:A	T	A	0.7115	0.087	0.011	0.065	0.109	7.88	3.4e-15	14.47	16.05	0.00296	0.75	5	646395	+++-+	UK Biobak 450k, AoU 250k, TOPMed 72k, MGBB 53k, BioVU 54k	intronic	NPAT	.	.	.	rs612706	.
DNMT3A	ATM	chr11:108194208:A:G	A	G	0.5602	0.082	0.01	0.063	0.102	8.27	1.37e-16	15.86	12.81	0.0122	0.69	5	646415	+++-+	UK Biobak 450k, AoU 250k, TOPMed 72k, MGBB 53k, BioVU 54k	intronic	NPAT	.	.	.	rs11212546	.
DNMT3A	ATM	chr11:108194525:A:G	A	G	0.096	0.108	0.0164	0.076	0.14	6.6	4.29e-11	10.37	1.04	0.793	0	4	592194	++++?	UK Biobak 450k, AoU 250k, TOPMed 72k, MGBB 53k, BioVU 54k	intronic	NPAT	.	.	.	rs74708928	.
DNMT3A	ATM	chr11:108194981:G:A	G	A	0.5603	0.082	0.01	0.063	0.102	8.26	1.59e-16	15.8	12.76	0.0125	0.69	5	646415	+++-+	UK Biobak 450k, AoU 250k, TOPMed 72k, MGBB 53k, BioVU 54k	intronic	NPAT	.	.	.	rs4027718	.
DNMT3A	ATM	chr11:108195403:A:T	A	T	0.5706	0.08	0.01	0.06	0.1	8.01	1.23e-15	14.91	13.19	0.0104	0.7	5	646416	+++-+	UK Biobak 450k, AoU 250k, TOPMed 72k, MGBB 53k, BioVU 54k	intronic	NPAT	.	.	.	rs2083707	.
DNMT3A	ATM	chr11:108195635:CT:C	CT	C	0.5571	0.082	0.01	0.063	0.102	8.26	1.6e-16	15.8	12.47	0.0142	0.68	5	646196	+++-+	UK Biobak 450k, AoU 250k, TOPMed 72k, MGBB 53k, BioVU 54k	intronic	NPAT	.	.	.	rs4027719	.
DNMT3A	ATM	chr11:108196507:ATAAT:A	ATAAT	A	0.5606	0.082	0.01	0.063	0.102	8.26	1.54e-16	15.81	12.96	0.0115	0.69	5	646413	+++-+	UK Biobak 450k, AoU 250k, TOPMed 72k, MGBB 53k, BioVU 54k	intronic	NPAT	.	.	.	rs112971307	.
DNMT3A	ATM	chr11:108198227:T:C	T	C	0.712	0.087	0.011	0.065	0.109	7.89	3.2e-15	14.49	14.68	0.00541	0.73	5	646414	+++-+	UK Biobak 450k, AoU 250k, TOPMed 72k, MGBB 53k, BioVU 54k	intronic	NPAT	.	.	.	rs683312	ID=COSV104377212;OCCURENCE=1(large_intestine)
DNMT3A	ATM	chr11:108198512:C:CAG	C	CAG	0.5607	0.083	0.01	0.063	0.102	8.33	8.66e-17	16.06	12.77	0.0124	0.69	5	646418	+++-+	UK Biobak 450k, AoU 250k, TOPMed 72k, MGBB 53k, BioVU 54k	intronic	NPAT	.	.	.	rs59478102	.
DNMT3A	ATM	chr11:108204380:T:TG	T	TG	0.5692	0.081	0.01	0.061	0.101	8.11	5.48e-16	15.26	13.01	0.0112	0.69	5	646412	+++-+	UK Biobak 450k, AoU 250k, TOPMed 72k, MGBB 53k, BioVU 54k	intronic	NPAT	.	.	.	rs36084739	.
DNMT3A	ATM	chr11:108204434:A:C	A	C	0.5709	0.08	0.01	0.061	0.1	8.05	8.92e-16	15.05	13	0.0113	0.69	5	646412	+++-+	UK Biobak 450k, AoU 250k, TOPMed 72k, MGBB 53k, BioVU 54k	intronic	NPAT	.	.	.	rs1607476	.
DNMT3A	ATM	chr11:108204544:GGAACCTGCC:G	GGAACCTGCC	G	0.5598	0.082	0.01	0.063	0.102	8.25	1.73e-16	15.76	12.76	0.0125	0.69	5	646398	+++-+	UK Biobak 450k, AoU 250k, TOPMed 72k, MGBB 53k, BioVU 54k	intronic	NPAT	.	.	.	rs149479000	.
DNMT3A	ATM	chr11:108205185:T:C	T	C	0.5605	0.083	0.01	0.064	0.103	8.34	7.63e-17	16.12	12.82	0.0122	0.69	5	646413	+++-+	UK Biobak 450k, AoU 250k, TOPMed 72k, MGBB 53k, BioVU 54k	intronic	NPAT	.	.	.	rs4754305	.
DNMT3A	ATM	chr11:108206454:A:G	A	G	0.5696	0.081	0.01	0.062	0.101	8.12	4.78e-16	15.32	12.95	0.0115	0.69	5	646406	+++-+	UK Biobak 450k, AoU 250k, TOPMed 72k, MGBB 53k, BioVU 54k	intronic	NPAT	.	.	.	rs12272183	.
DNMT3A	ATM	chr11:108207130:G:A	G	A	0.56	0.083	0.01	0.064	0.103	8.34	7.76e-17	16.11	13.12	0.0107	0.7	5	646417	+++-+	UK Biobak 450k, AoU 250k, TOPMed 72k, MGBB 53k, BioVU 54k	intronic	NPAT	.	.	.	rs11605442	.
DNMT3A	ATM	chr11:108207966:G:T	G	T	0.5606	0.083	0.01	0.063	0.102	8.29	1.2e-16	15.92	12.98	0.0114	0.69	5	646416	+++-+	UK Biobak 450k, AoU 250k, TOPMed 72k, MGBB 53k, BioVU 54k	intronic	NPAT	.	.	.	rs11212551	.
DNMT3A	ATM	chr11:108209672:G:A	G	A	0.5598	0.083	0.01	0.064	0.103	8.37	6.17e-17	16.21	12.77	0.0124	0.69	5	646408	+++-+	UK Biobak 450k, AoU 250k, TOPMed 72k, MGBB 53k, BioVU 54k	intronic	NPAT	.	.	.	rs4754306	.
DNMT3A	ATM	chr11:108209685:C:T	C	T	0.5594	0.083	0.01	0.063	0.102	8.31	1.01e-16	16	12.56	0.0136	0.68	5	646402	+++-+	UK Biobak 450k, AoU 250k, TOPMed 72k, MGBB 53k, BioVU 54k	intronic	NPAT	.	.	.	rs7932972	.
DNMT3A	ATM	chr11:108209705:T:C	T	C	0.5606	0.082	0.01	0.063	0.102	8.28	1.32e-16	15.88	12.92	0.0117	0.69	5	646404	+++-+	UK Biobak 450k, AoU 250k, TOPMed 72k, MGBB 53k, BioVU 54k	intronic	NPAT	.	.	.	rs7948117	.
DNMT3A	ATM	chr11:108213786:G:T	G	T	0.5601	0.084	0.01	0.064	0.103	8.38	5.49e-17	16.26	13.38	0.00956	0.7	5	646411	+++-+	UK Biobak 450k, AoU 250k, TOPMed 72k, MGBB 53k, BioVU 54k	intronic	NPAT	.	.	.	rs609557	.
DNMT3A	ATM	chr11:108215081:T:C	T	C	0.0977	0.108	0.0162	0.076	0.14	6.65	3.11e-11	10.51	1.33	0.722	0	4	592193	++++?	UK Biobak 450k, AoU 250k, TOPMed 72k, MGBB 53k, BioVU 54k	intronic	NPAT	.	.	.	rs77376169	.
DNMT3A	ATM	chr11:108216654:T:TGGAAA	T	TGGAAA	0.5692	0.081	0.01	0.061	0.1	8.06	8.22e-16	15.09	13.26	0.0101	0.7	5	646412	+++-+	UK Biobak 450k, AoU 250k, TOPMed 72k, MGBB 53k, BioVU 54k	intronic	NPAT	.	.	.	rs10665850	.
DNMT3A	ATM	chr11:108217120:G:T	G	T	0.4164	0.108	0.0099	0.088	0.127	10.9	1.31e-27	26.88	11.7	0.0197	0.66	5	646414	+++++	UK Biobak 450k, AoU 250k, TOPMed 72k, MGBB 53k, BioVU 54k	intronic	NPAT	.	.	.	rs228606	.
DNMT3A	ATM	chr11:108217766:A:G	A	G	0.5702	0.08	0.01	0.061	0.1	8.05	8.98e-16	15.05	12.76	0.0125	0.69	5	646404	+++-+	UK Biobak 450k, AoU 250k, TOPMed 72k, MGBB 53k, BioVU 54k	intronic	NPAT	.	.	.	rs228607	.
DNMT3A	ATM	chr11:108218173:C:T	C	T	0.5607	0.083	0.01	0.063	0.103	8.33	8.75e-17	16.06	12.72	0.0127	0.69	5	646414	+++-+	UK Biobak 450k, AoU 250k, TOPMed 72k, MGBB 53k, BioVU 54k	intronic	NPAT	.	.	.	rs228608	.
DNMT3A	ATM	chr11:108218470:G:T	G	T	0.5696	0.08	0.01	0.061	0.1	8.05	8.59e-16	15.07	12.73	0.0127	0.69	5	646413	+++-+	UK Biobak 450k, AoU 250k, TOPMed 72k, MGBB 53k, BioVU 54k	intronic	NPAT	.	.	.	rs183459	.
DNMT3A	ATM	chr11:108219669:T:C	T	C	0.096	0.111	0.0163	0.079	0.143	6.79	1.2e-11	10.92	1.03	0.795	0	4	592193	++++?	UK Biobak 450k, AoU 250k, TOPMed 72k, MGBB 53k, BioVU 54k	intronic	NPAT	.	.	.	rs76110388	.
DNMT3A	ATM	chr11:108219732:AAAC:A	AAAC	A	0.5575	0.078	0.0103	0.058	0.099	7.6	3.19e-14	13.5	11.74	0.00834	0.74	4	607282	++?-+	UK Biobak 450k, AoU 250k, TOPMed 72k, MGBB 53k, BioVU 54k	intronic	NPAT	.	.	.	rs145766814	.
DNMT3A	ATM	chr11:108219983:A:C	A	C	0.5604	0.084	0.01	0.064	0.103	8.39	5.11e-17	16.29	12.83	0.0121	0.69	5	646413	+++-+	UK Biobak 450k, AoU 250k, TOPMed 72k, MGBB 53k, BioVU 54k	intronic	NPAT	.	.	.	rs183460	.
DNMT3A	ATM	chr11:108221910:G:T	G	T	0.0958	0.109	0.0163	0.077	0.141	6.69	2.27e-11	10.64	1.11	0.774	0	4	592195	++++?	UK Biobak 450k, AoU 250k, TOPMed 72k, MGBB 53k, BioVU 54k	intronic	NPAT	.	.	.	rs4987876	.
DNMT3A	ATM	chr11:108222481:A:T	A	T	0.5602	0.083	0.01	0.063	0.102	8.33	8.75e-17	16.06	12.89	0.0118	0.69	5	646414	+++-+	UK Biobak 450k, AoU 250k, TOPMed 72k, MGBB 53k, BioVU 54k	intronic	NPAT	.	.	.	rs228589	ID=COSV53716957;OCCURENCE=1(haematopoietic_and_lymphoid_tissue),1(lung)
DNMT3A	ATM	chr11:108223106:G:A	G	A	0.5595	0.083	0.01	0.063	0.102	8.32	9.27e-17	16.03	12.23	0.0157	0.67	5	646418	+++-+	UK Biobak 450k, AoU 250k, TOPMed 72k, MGBB 53k, BioVU 54k	UTR5	ATM	NM_000051:c.-4519G>A;NM_001351835:c.-4519G>A;NM_001351834:c.-4519G>A	.	.	rs189037	ID=COSV53716927;OCCURENCE=1(liver),1(biliary_tract)
DNMT3A	ATM	chr11:108224493:A:G	A	G	0.56	0.083	0.01	0.064	0.103	8.38	5.55e-17	16.26	12.95	0.0115	0.69	5	646413	+++-+	UK Biobak 450k, AoU 250k, TOPMed 72k, MGBB 53k, BioVU 54k	intronic	ATM	.	.	.	rs625120	.
DNMT3A	ATM	chr11:108225414:A:G	A	G	0.5599	0.083	0.01	0.063	0.102	8.32	9.4e-17	16.03	12.79	0.0124	0.69	5	646415	+++-+	UK Biobak 450k, AoU 250k, TOPMed 72k, MGBB 53k, BioVU 54k	intronic	ATM	.	.	.	rs228590	.
DNMT3A	ATM	chr11:108226606:A:G	A	G	0.5601	0.082	0.01	0.063	0.102	8.26	1.54e-16	15.81	13	0.0113	0.69	5	646419	+++-+	UK Biobak 450k, AoU 250k, TOPMed 72k, MGBB 53k, BioVU 54k	intronic	ATM	.	.	.	rs228591	.
DNMT3A	ATM	chr11:108227732:TAA:T	TAA	T	0.4146	0.109	0.0099	0.089	0.128	10.95	7.02e-28	27.15	11.21	0.0243	0.64	5	646406	+++++	UK Biobak 450k, AoU 250k, TOPMed 72k, MGBB 53k, BioVU 54k	intronic	ATM	.	.	.	rs2066734	ID=COSV53723852;OCCURENCE=13(meninges),25(ovary)
DNMT3A	ATM	chr11:108230765:A:G	A	G	0.5698	0.08	0.01	0.06	0.099	7.95	1.89e-15	14.72	12.9	0.0118	0.69	5	646404	+++-+	UK Biobak 450k, AoU 250k, TOPMed 72k, MGBB 53k, BioVU 54k	intronic	ATM	.	.	.	rs661467	.
DNMT3A	ATM	chr11:108231192:C:T	C	T	0.5598	0.083	0.01	0.063	0.102	8.33	8.84e-17	16.05	12.84	0.0121	0.69	5	646416	+++-+	UK Biobak 450k, AoU 250k, TOPMed 72k, MGBB 53k, BioVU 54k	intronic	ATM	.	.	.	rs641605	.
DNMT3A	ATM	chr11:108233798:A:G	A	G	0.5698	0.08	0.01	0.061	0.1	8.03	1.05e-15	14.98	12.39	0.0147	0.68	5	646392	+++-+	UK Biobak 450k, AoU 250k, TOPMed 72k, MGBB 53k, BioVU 54k	intronic	ATM	.	.	.	rs228594	.
DNMT3A	ATM	chr11:108233867:GA:G	GA	G	0.3194	0.076	0.0108	0.055	0.098	7.07	1.62e-12	11.79	16.79	0.000782	0.82	4	607249	++?-+	UK Biobak 450k, AoU 250k, TOPMed 72k, MGBB 53k, BioVU 54k	intronic	ATM	.	.	.	rs11292062	.
DNMT3A	ATM	chr11:108234866:G:A	G	A	0.4161	0.108	0.0099	0.088	0.127	10.89	1.37e-27	26.86	11.6	0.0206	0.66	5	646219	+++++	UK Biobak 450k, AoU 250k, TOPMed 72k, MGBB 53k, BioVU 54k	intronic	ATM	.	.	.	rs228595	.
DNMT3A	ATM	chr11:108235201:T:C	T	C	0.5591	0.083	0.01	0.064	0.103	8.35	6.96e-17	16.16	12.3	0.0152	0.67	5	646357	+++-+	UK Biobak 450k, AoU 250k, TOPMed 72k, MGBB 53k, BioVU 54k	intronic	ATM	.	.	.	rs228596	.
DNMT3A	ATM	chr11:108236055:C:T	C	T	0.5697	0.081	0.01	0.061	0.1	8.07	7.51e-16	15.12	12.51	0.0139	0.68	5	646415	+++-+	UK Biobak 450k, AoU 250k, TOPMed 72k, MGBB 53k, BioVU 54k	intronic	ATM	.	.	.	rs623860	.
DNMT3A	ATM	chr11:108236282:G:A	G	A	0.5601	0.082	0.01	0.063	0.102	8.28	1.32e-16	15.88	12.27	0.0154	0.67	5	646417	+++-+	UK Biobak 450k, AoU 250k, TOPMed 72k, MGBB 53k, BioVU 54k	intronic	ATM	.	.	.	rs228597	.
DNMT3A	ATM	chr11:108236770:T:G	T	G	0.5594	0.083	0.01	0.063	0.102	8.33	8.79e-17	16.06	12.66	0.013	0.68	5	646411	+++-+	UK Biobak 450k, AoU 250k, TOPMed 72k, MGBB 53k, BioVU 54k	intronic	ATM	.	.	.	rs228598	.
DNMT3A	ATM	chr11:108236933:G:A	G	A	0.5696	0.081	0.01	0.061	0.1	8.06	8.3e-16	15.08	12.6	0.0134	0.68	5	646417	+++-+	UK Biobak 450k, AoU 250k, TOPMed 72k, MGBB 53k, BioVU 54k	intronic	ATM	.	.	.	rs228599	.
DNMT3A	ATM	chr11:108240702:TA:T	TA	T	0.5697	0.081	0.01	0.061	0.1	8.08	6.81e-16	15.17	12.04	0.0171	0.67	5	646410	+++-+	UK Biobak 450k, AoU 250k, TOPMed 72k, MGBB 53k, BioVU 54k	intronic	ATM	.	.	.	rs60217012	.
DNMT3A	ATM	chr11:108242604:C:G	C	G	0.5697	0.081	0.01	0.062	0.101	8.12	4.8e-16	15.32	11.85	0.0185	0.66	5	646414	+++-+	UK Biobak 450k, AoU 250k, TOPMed 72k, MGBB 53k, BioVU 54k	intronic	ATM	.	.	.	rs228588	.
DNMT3A	ATM	chr11:108243779:A:G	A	G	0.0957	0.107	0.0164	0.075	0.14	6.55	5.77e-11	10.24	0.83	0.842	0	4	592190	++++?	UK Biobak 450k, AoU 250k, TOPMed 72k, MGBB 53k, BioVU 54k	intronic	ATM	.	.	.	rs75305266	.
DNMT3A	ATM	chr11:108245973:T:C	T	C	0.5711	0.081	0.01	0.061	0.1	8.06	8.18e-16	15.09	12.33	0.0151	0.68	5	646402	+++-+	UK Biobak 450k, AoU 250k, TOPMed 72k, MGBB 53k, BioVU 54k	intronic	ATM	.	.	.	rs679782	.
DNMT3A	ATM	chr11:108246608:C:T	C	T	0.5597	0.083	0.01	0.064	0.103	8.35	7.45e-17	16.13	11.64	0.0202	0.66	5	646414	+++-+	UK Biobak 450k, AoU 250k, TOPMed 72k, MGBB 53k, BioVU 54k	intronic	ATM	.	.	.	rs600931	.
DNMT3A	ATM	chr11:108247507:T:A	T	A	0.5596	0.083	0.01	0.064	0.103	8.34	7.77e-17	16.11	11.65	0.0201	0.66	5	646411	+++-+	UK Biobak 450k, AoU 250k, TOPMed 72k, MGBB 53k, BioVU 54k	intronic	ATM	.	.	.	rs599406	.
DNMT3A	ATM	chr11:108247752:C:A	C	A	0.5593	0.082	0.01	0.063	0.102	8.26	1.52e-16	15.82	11.3	0.0234	0.65	5	646415	+++-+	UK Biobak 450k, AoU 250k, TOPMed 72k, MGBB 53k, BioVU 54k	intronic	ATM	.	.	.	rs600691	.
DNMT3A	ATM	chr11:108248321:C:A	C	A	0.5697	0.081	0.01	0.061	0.1	8.07	7.16e-16	15.14	11.68	0.0199	0.66	5	646414	+++-+	UK Biobak 450k, AoU 250k, TOPMed 72k, MGBB 53k, BioVU 54k	intronic	ATM	.	.	.	rs694376	.
DNMT3A	ATM	chr11:108248639:A:G	A	G	0.5608	0.082	0.01	0.062	0.101	8.18	2.95e-16	15.53	12.1	0.0166	0.67	5	646411	+++-+	UK Biobak 450k, AoU 250k, TOPMed 72k, MGBB 53k, BioVU 54k	intronic	ATM	.	.	.	rs694799	.
DNMT3A	ATM	chr11:108249712:G:A	G	A	0.5699	0.08	0.01	0.061	0.1	8.02	1.15e-15	14.94	11.97	0.0176	0.67	5	646409	+++-+	UK Biobak 450k, AoU 250k, TOPMed 72k, MGBB 53k, BioVU 54k	intronic	ATM	.	.	.	rs599164	.
DNMT3A	ATM	chr11:108252462:C:A	C	A	0.56	0.082	0.01	0.062	0.101	8.22	2.14e-16	15.67	12.33	0.0151	0.68	5	646396	+++-+	UK Biobak 450k, AoU 250k, TOPMed 72k, MGBB 53k, BioVU 54k	intronic	ATM	.	.	.	rs228592	.
DNMT3A	ATM	chr11:108253572:G:A	G	A	0.559	0.082	0.01	0.062	0.101	8.2	2.51e-16	15.6	11.99	0.0175	0.67	5	646395	+++-+	UK Biobak 450k, AoU 250k, TOPMed 72k, MGBB 53k, BioVU 54k	intronic	ATM	.	.	.	rs172927	.
DNMT3A	ATM	chr11:108254744:C:G	C	G	0.5591	0.083	0.01	0.063	0.102	8.29	1.23e-16	15.91	11.62	0.0204	0.66	5	646415	+++-+	UK Biobak 450k, AoU 250k, TOPMed 72k, MGBB 53k, BioVU 54k	intronic	ATM	.	.	.	rs672964	.
DNMT3A	ATM	chr11:108258930:A:G	A	G	0.5592	0.082	0.01	0.063	0.102	8.26	1.57e-16	15.8	11.91	0.018	0.66	5	646414	+++-+	UK Biobak 450k, AoU 250k, TOPMed 72k, MGBB 53k, BioVU 54k	intronic	ATM	.	.	.	rs672655	ID=COSV53757995;OCCURENCE=1(meninges),1(biliary_tract),2(lung)
DNMT3A	ATM	chr11:108260498:T:C	T	C	0.5696	0.08	0.01	0.061	0.1	8.05	8.98e-16	15.05	12.05	0.017	0.67	5	646418	+++-+	UK Biobak 450k, AoU 250k, TOPMed 72k, MGBB 53k, BioVU 54k	intronic	ATM	.	.	.	rs627418	.
DNMT3A	ATM	chr11:108260919:T:G	T	G	0.5696	0.08	0.01	0.061	0.1	8.04	9.4e-16	15.03	12.01	0.0173	0.67	5	646409	+++-+	UK Biobak 450k, AoU 250k, TOPMed 72k, MGBB 53k, BioVU 54k	intronic	ATM	.	.	.	rs594153	.
DNMT3A	ATM	chr11:108261049:C:T	C	T	0.5565	0.079	0.0103	0.059	0.099	7.66	1.93e-14	13.71	10.05	0.0181	0.7	4	607291	++?-+	UK Biobak 450k, AoU 250k, TOPMed 72k, MGBB 53k, BioVU 54k	intronic	ATM	.	.	.	rs624888	.
DNMT3A	ATM	chr11:108261070:T:C	T	C	0.5685	0.079	0.01	0.06	0.099	7.91	2.71e-15	14.57	11.68	0.0199	0.66	5	646410	+++-+	UK Biobak 450k, AoU 250k, TOPMed 72k, MGBB 53k, BioVU 54k	intronic	ATM	.	.	.	rs624852	.
DNMT3A	ATM	chr11:108261718:G:T	G	T	0.5591	0.083	0.01	0.063	0.102	8.29	1.18e-16	15.93	12.53	0.0138	0.68	5	646409	+++-+	UK Biobak 450k, AoU 250k, TOPMed 72k, MGBB 53k, BioVU 54k	intronic	ATM	.	.	.	rs228601	.
DNMT3A	ATM	chr11:108262507:C:T	C	T	0.5508	0.084	0.011	0.062	0.106	7.6	3.06e-14	13.51	7.88	0.0194	0.75	3	494543	+??-+	UK Biobak 450k, AoU 250k, TOPMed 72k, MGBB 53k, BioVU 54k	intronic	ATM	.	.	.	rs11212572	.
DNMT3A	ATM	chr11:108263969:A:T	A	T	0.5675	0.08	0.011	0.058	0.102	7.24	4.77e-13	12.32	11.11	0.00387	0.82	3	494543	+??-+	UK Biobak 450k, AoU 250k, TOPMed 72k, MGBB 53k, BioVU 54k	intronic	ATM	.	.	.	rs7930235	.
DNMT3A	ATM	chr11:108266163:C:T	C	T	0.5527	0.082	0.011	0.061	0.104	7.47	8.55e-14	13.07	9.58	0.0083	0.79	3	494543	+??-+	UK Biobak 450k, AoU 250k, TOPMed 72k, MGBB 53k, BioVU 54k	intronic	ATM	.	.	.	rs228605	.
DNMT3A	ATM	chr11:108267048:T:A	T	A	0.5706	0.08	0.01	0.061	0.1	8.02	1.09e-15	14.96	13.2	0.0103	0.7	5	646405	+++-+	UK Biobak 450k, AoU 250k, TOPMed 72k, MGBB 53k, BioVU 54k	intronic	ATM	.	.	.	rs642496	ID=COSV53724696;OCCURENCE=1(lung)
DNMT3A	STN1	chr10:103900068:T:C	T	C	0.9029	-0.09	0.0164	-0.123	-0.058	-5.5	3.93e-08	7.41	2.18	0.536	0	4	592196	----?	UK Biobak 450k, AoU 250k, TOPMed 72k, MGBB 53k, BioVU 54k	exonic	STN1	.	nonsynonymous SNV	STN1:NM_024928:exon5:c.A451G:p.T151A	rs2487999	.
DNMT3A	ATM	chr11:108270182:C:T	C	T	0.5617	0.082	0.0099	0.062	0.101	8.22	2.19e-16	15.66	12.75	0.0125	0.69	5	646416	+++-+	UK Biobak 450k, AoU 250k, TOPMed 72k, MGBB 53k, BioVU 54k	intronic	ATM	.	.	.	rs637064	.
DNMT3A	ATM	chr11:108270407:G:A	G	A	0.3197	0.077	0.0104	0.057	0.098	7.38	1.6e-13	12.8	15.95	0.00308	0.75	5	646413	+++-+	UK Biobak 450k, AoU 250k, TOPMed 72k, MGBB 53k, BioVU 54k	intronic	ATM	.	.	.	rs228593	.
DNMT3A	ATM	chr11:108270974:G:T	G	T	0.4157	0.107	0.0099	0.087	0.126	10.79	4.01e-27	26.4	11.16	0.0249	0.64	5	646409	+++++	UK Biobak 450k, AoU 250k, TOPMed 72k, MGBB 53k, BioVU 54k	intronic	ATM	.	.	.	rs651030	.
DNMT3A	ATM	chr11:108271890:G:A	G	A	0.3196	0.077	0.0104	0.057	0.098	7.38	1.62e-13	12.79	15.75	0.00338	0.75	5	646408	+++-+	UK Biobak 450k, AoU 250k, TOPMed 72k, MGBB 53k, BioVU 54k	intronic	ATM	.	.	.	rs665293	.
DNMT3A	ATM	chr11:108272455:C:T	C	T	0.5701	0.08	0.01	0.06	0.099	7.97	1.68e-15	14.77	13.08	0.0109	0.69	5	646411	+++-+	UK Biobak 450k, AoU 250k, TOPMed 72k, MGBB 53k, BioVU 54k	intronic	ATM	.	.	.	rs664677	ID=COSV53773448;OCCURENCE=1(lung)
Overall CHIP	TERT	chr5:1337963:C:T	C	T	0.0186	0.148	0.0259	0.097	0.199	5.72	1.12e-08	7.95	7.23	0.124	0.45	5	665590	+++++	UK Biobak 450k, AoU 250k, TOPMed 72k, MGBB 53k, BioVU 54k	exonic	CLPTM1L	.	nonsynonymous SNV	CLPTM1L:NM_030782:exon5:c.G619A:p.V207M	rs113203740	ID=COSV57991899;OCCURENCE=1(thyroid)
DNMT3A	ATM	chr11:108277538:T:C	T	C	0.5701	0.08	0.01	0.06	0.1	8.01	1.22e-15	14.91	12.45	0.0143	0.68	5	646408	+++-+	UK Biobak 450k, AoU 250k, TOPMed 72k, MGBB 53k, BioVU 54k	intronic	ATM	.	.	.	rs641312	.
DNMT3A	ATM	chr11:108277605:T:C	T	C	0.7108	0.086	0.011	0.064	0.108	7.79	6.91e-15	14.16	13.72	0.00825	0.71	5	646408	+++-+	UK Biobak 450k, AoU 250k, TOPMed 72k, MGBB 53k, BioVU 54k	intronic	ATM	.	.	.	rs620815	.
DNMT3A	ATM	chr11:108278112:A:G	A	G	0.57	0.08	0.01	0.06	0.099	7.98	1.5e-15	14.82	12.8	0.0123	0.69	5	646416	+++-+	UK Biobak 450k, AoU 250k, TOPMed 72k, MGBB 53k, BioVU 54k	intronic	ATM	.	.	.	rs618499	.
DNMT3A	ATM	chr11:108278480:T:G	T	G	0.0267	0.167	0.0287	0.111	0.223	5.82	6.09e-09	8.22	3.23	0.52	0	5	646416	+++++	UK Biobak 450k, AoU 250k, TOPMed 72k, MGBB 53k, BioVU 54k	intronic	ATM	.	.	.	rs141379009	.
DNMT3A	ATM	chr11:108279937:A:T	A	T	0.5598	0.082	0.01	0.062	0.101	8.21	2.35e-16	15.63	12.69	0.0129	0.68	5	646399	+++-+	UK Biobak 450k, AoU 250k, TOPMed 72k, MGBB 53k, BioVU 54k	intronic	ATM	.	.	.	rs11212579	.
DNMT3A	ATM	chr11:108280542:G:A	G	A	0.5696	0.08	0.01	0.06	0.099	7.96	1.81e-15	14.74	13.13	0.0107	0.7	5	646407	+++-+	UK Biobak 450k, AoU 250k, TOPMed 72k, MGBB 53k, BioVU 54k	intronic	ATM	.	.	.	rs4987982	.
DNMT3A	ATM	chr11:108281855:C:T	C	T	0.5598	0.082	0.01	0.062	0.101	8.2	2.47e-16	15.61	12.36	0.0149	0.68	5	646416	+++-+	UK Biobak 450k, AoU 250k, TOPMed 72k, MGBB 53k, BioVU 54k	intronic	ATM	.	.	.	rs1003623	.
DNMT3A	ATM	chr11:108281918:A:G	A	G	0.5598	0.082	0.01	0.062	0.101	8.22	2.1e-16	15.68	12.56	0.0136	0.68	5	646416	+++-+	UK Biobak 450k, AoU 250k, TOPMed 72k, MGBB 53k, BioVU 54k	intronic	ATM	.	.	.	rs1003624	.
DNMT3A	ATM	chr11:108283370:G:C	G	C	0.5597	0.082	0.01	0.062	0.101	8.2	2.61e-16	15.58	13.25	0.0101	0.7	5	646415	+++-+	UK Biobak 450k, AoU 250k, TOPMed 72k, MGBB 53k, BioVU 54k	intronic	ATM	.	.	.	rs624366	.
DNMT3A	ATM	chr11:108284670:G:A	G	A	0.5598	0.081	0.01	0.062	0.101	8.17	3.24e-16	15.49	13.41	0.00944	0.7	5	646410	+++-+	UK Biobak 450k, AoU 250k, TOPMed 72k, MGBB 53k, BioVU 54k	intronic	ATM	.	.	.	rs654005	.
DNMT3A	ATM	chr11:108285746:C:A	C	A	0.5554	0.08	0.0099	0.061	0.1	8.04	9.28e-16	15.03	12.19	0.016	0.67	5	646415	+++-+	UK Biobak 450k, AoU 250k, TOPMed 72k, MGBB 53k, BioVU 54k	intronic	ATM	.	.	.	rs592955	.
DNMT3A	ATM	chr11:108287407:T:C	T	C	0.5597	0.082	0.01	0.063	0.102	8.24	1.84e-16	15.74	12.55	0.0137	0.68	5	646408	+++-+	UK Biobak 450k, AoU 250k, TOPMed 72k, MGBB 53k, BioVU 54k	intronic	ATM	.	.	.	rs609261	.
DNMT3A	ATM	chr11:108288629:G:A	G	A	0.56	0.081	0.01	0.062	0.101	8.17	3.33e-16	15.48	13.18	0.0104	0.7	5	646273	+++-+	UK Biobak 450k, AoU 250k, TOPMed 72k, MGBB 53k, BioVU 54k	intronic	ATM	.	.	.	rs601111	.
DNMT3A	ATM	chr11:108290475:T:A	T	A	0.56	0.082	0.01	0.062	0.101	8.21	2.28e-16	15.64	13.2	0.0103	0.7	5	646315	+++-+	UK Biobak 450k, AoU 250k, TOPMed 72k, MGBB 53k, BioVU 54k	intronic	ATM	.	.	.	rs582157	ID=COSV53736463;OCCURENCE=1(large_intestine)
DNMT3A	ATM	chr11:108290525:A:G	A	G	0.5699	0.079	0.01	0.059	0.099	7.91	2.77e-15	14.56	13.34	0.00975	0.7	5	646268	+++-+	UK Biobak 450k, AoU 250k, TOPMed 72k, MGBB 53k, BioVU 54k	intronic	ATM	.	.	.	rs647681	.
DNMT3A	ATM	chr11:108293006:A:G	A	G	0.5597	0.082	0.01	0.062	0.101	8.23	1.96e-16	15.71	12.56	0.0136	0.68	5	646414	+++-+	UK Biobak 450k, AoU 250k, TOPMed 72k, MGBB 53k, BioVU 54k	intronic	ATM	.	.	.	rs600329	.
DNMT3A	ATM	chr11:108294326:A:G	A	G	0.3197	0.077	0.0104	0.057	0.098	7.41	1.34e-13	12.87	16.08	0.00292	0.75	5	646407	+++-+	UK Biobak 450k, AoU 250k, TOPMed 72k, MGBB 53k, BioVU 54k	intronic	ATM	.	.	.	rs1150201	.
DNMT3A	ATM	chr11:108294348:A:G	A	G	0.5597	0.082	0.01	0.062	0.101	8.21	2.26e-16	15.65	12.7	0.0129	0.68	5	646414	+++-+	UK Biobak 450k, AoU 250k, TOPMed 72k, MGBB 53k, BioVU 54k	intronic	ATM	.	.	.	rs583725	.
DNMT3A	ATM	chr11:108294492:T:C	T	C	0.57	0.08	0.01	0.06	0.099	7.97	1.71e-15	14.77	12.59	0.0135	0.68	5	646399	+++-+	UK Biobak 450k, AoU 250k, TOPMed 72k, MGBB 53k, BioVU 54k	intronic	ATM	.	.	.	rs621947	.
DNMT3A	ATM	chr11:108294679:G:A	G	A	0.5597	0.082	0.01	0.062	0.101	8.21	2.38e-16	15.62	12.73	0.0127	0.69	5	646414	+++-+	UK Biobak 450k, AoU 250k, TOPMed 72k, MGBB 53k, BioVU 54k	intronic	ATM	.	.	.	rs680113	.
DNMT3A	ATM	chr11:108294680:C:G	C	G	0.5597	0.082	0.01	0.062	0.101	8.22	2.2e-16	15.66	12.66	0.013	0.68	5	646414	+++-+	UK Biobak 450k, AoU 250k, TOPMed 72k, MGBB 53k, BioVU 54k	intronic	ATM	.	.	.	rs582297	.
DNMT3A	ATM	chr11:108296231:TC:T	TC	T	0.5601	0.081	0.01	0.062	0.101	8.16	3.46e-16	15.46	13.11	0.0107	0.69	5	645700	+++-+	UK Biobak 450k, AoU 250k, TOPMed 72k, MGBB 53k, BioVU 54k	intronic	ATM	.	.	.	rs35084178	.
DNMT3A	ATM	chr11:108298136:A:G	A	G	0.56	0.082	0.01	0.062	0.101	8.19	2.81e-16	15.55	12.75	0.0125	0.69	5	646409	+++-+	UK Biobak 450k, AoU 250k, TOPMed 72k, MGBB 53k, BioVU 54k	intronic	ATM	.	.	.	rs645485	.
DNMT3A	ATM	chr11:108298892:C:T	C	T	0.5596	0.081	0.01	0.061	0.1	8.12	4.73e-16	15.33	12.65	0.0131	0.68	5	646415	+++-+	UK Biobak 450k, AoU 250k, TOPMed 72k, MGBB 53k, BioVU 54k	intronic	ATM	.	.	.	rs619972	.
DNMT3A	ATM	chr11:108299544:G:A	G	A	0.5593	0.081	0.01	0.062	0.101	8.14	4.25e-16	15.37	12.65	0.0131	0.68	5	646413	+++-+	UK Biobak 450k, AoU 250k, TOPMed 72k, MGBB 53k, BioVU 54k	intronic	ATM	.	.	.	rs1150203	.
DNMT3A	ATM	chr11:108303446:G:A	G	A	0.5604	0.081	0.01	0.062	0.101	8.16	3.62e-16	15.44	12.96	0.0115	0.69	5	646381	+++-+	UK Biobak 450k, AoU 250k, TOPMed 72k, MGBB 53k, BioVU 54k	intronic	ATM	.	.	.	rs650173	.
DNMT3A	ATM	chr11:108303464:C:T	C	T	0.5593	0.081	0.01	0.062	0.101	8.17	3.34e-16	15.48	12.65	0.0131	0.68	5	646383	+++-+	UK Biobak 450k, AoU 250k, TOPMed 72k, MGBB 53k, BioVU 54k	intronic	ATM	.	.	.	rs650128	.
DNMT3A	ATM	chr11:108306370:T:A	T	A	0.4156	0.107	0.0099	0.088	0.126	10.8	3.72e-27	26.43	11.33	0.0231	0.65	5	646382	+++++	UK Biobak 450k, AoU 250k, TOPMed 72k, MGBB 53k, BioVU 54k	intronic	ATM	.	.	.	rs611646	.
DNMT3A	ATM	chr11:108306811:C:T	C	T	0.5606	0.081	0.01	0.062	0.101	8.14	4.3e-16	15.37	13.03	0.0111	0.69	5	646413	+++-+	UK Biobak 450k, AoU 250k, TOPMed 72k, MGBB 53k, BioVU 54k	intronic	ATM	.	.	.	rs599558	.
DNMT3A	ATM	chr11:108310784:A:C	A	C	0.5598	0.082	0.01	0.062	0.101	8.23	1.98e-16	15.7	12.6	0.0134	0.68	5	646394	+++-+	UK Biobak 450k, AoU 250k, TOPMed 72k, MGBB 53k, BioVU 54k	intronic	ATM;C11orf65	.	.	.	rs660429	.
DNMT3A	ATM	chr11:108311342:G:A	G	A	0.5692	0.078	0.01	0.059	0.098	7.84	4.6e-15	14.34	13.4	0.00946	0.7	5	646411	+++-+	UK Biobak 450k, AoU 250k, TOPMed 72k, MGBB 53k, BioVU 54k	intronic	ATM;C11orf65	.	.	.	rs673281	.
DNMT3A	ATM	chr11:108312686:ACT:A	ACT	A	0.5596	0.082	0.01	0.062	0.101	8.2	2.58e-16	15.59	13.14	0.0106	0.7	5	646417	+++-+	UK Biobak 450k, AoU 250k, TOPMed 72k, MGBB 53k, BioVU 54k	intronic	ATM;C11orf65	.	.	.	rs10588462	.
DNMT3A	ATM	chr11:108313867:G:A	G	A	0.5698	0.079	0.01	0.06	0.099	7.93	2.32e-15	14.64	13.27	0.01	0.7	5	646413	+++-+	UK Biobak 450k, AoU 250k, TOPMed 72k, MGBB 53k, BioVU 54k	intronic	ATM;C11orf65	.	.	.	rs606275	.
DNMT3A	ATM	chr11:108314114:A:G	A	G	0.5592	0.081	0.01	0.062	0.101	8.17	3.33e-16	15.48	12.72	0.0127	0.69	5	646403	+++-+	UK Biobak 450k, AoU 250k, TOPMed 72k, MGBB 53k, BioVU 54k	intronic	ATM;C11orf65	.	.	.	rs676729	.
DNMT3A	ATM	chr11:108314296:G:A	G	A	0.5599	0.081	0.01	0.062	0.101	8.17	3.38e-16	15.47	13.29	0.00996	0.7	5	646408	+++-+	UK Biobak 450k, AoU 250k, TOPMed 72k, MGBB 53k, BioVU 54k	intronic	ATM;C11orf65	.	.	.	rs608086	.
DNMT3A	ATM	chr11:108314454:AT:A	AT	A	0.5596	0.077	0.0104	0.057	0.097	7.42	1.25e-13	12.9	13.72	0.00331	0.78	4	607052	++?-+	UK Biobak 450k, AoU 250k, TOPMed 72k, MGBB 53k, BioVU 54k	intronic	ATM;C11orf65	.	.	.	rs10716099	.
DNMT3A	ATM	chr11:108314751:C:T	C	T	0.5595	0.081	0.01	0.062	0.101	8.16	3.52e-16	15.45	12.95	0.0115	0.69	5	646411	+++-+	UK Biobak 450k, AoU 250k, TOPMed 72k, MGBB 53k, BioVU 54k	intronic	ATM;C11orf65	.	.	.	rs620613	.
DNMT3A	ATM	chr11:108315531:G:A	G	A	0.5698	0.079	0.01	0.06	0.099	7.95	1.93e-15	14.71	13.24	0.0102	0.7	5	646404	+++-+	UK Biobak 450k, AoU 250k, TOPMed 72k, MGBB 53k, BioVU 54k	intronic	ATM;C11orf65	.	.	.	rs634268	.
DNMT3A	ATM	chr11:108316785:G:C	G	C	0.5599	0.082	0.01	0.063	0.102	8.25	1.66e-16	15.78	13.01	0.0112	0.69	5	646375	+++-+	UK Biobak 450k, AoU 250k, TOPMed 72k, MGBB 53k, BioVU 54k	intronic	ATM;C11orf65	.	.	.	rs682131	ID=COSV53736470;OCCURENCE=1(large_intestine)
DNMT3A	ATM	chr11:108323346:C:T	C	T	0.5696	0.079	0.01	0.059	0.098	7.88	3.56e-15	14.45	13.16	0.0105	0.7	5	646408	+++-+	UK Biobak 450k, AoU 250k, TOPMed 72k, MGBB 53k, BioVU 54k	intronic	ATM;C11orf65	.	.	.	rs595747	.
DNMT3A	ATM	chr11:108323801:C:A	C	A	0.5707	0.079	0.01	0.06	0.099	7.91	2.64e-15	14.58	13.94	0.0075	0.71	5	646411	+++-+	UK Biobak 450k, AoU 250k, TOPMed 72k, MGBB 53k, BioVU 54k	intronic	ATM;C11orf65	.	.	.	rs662218	.
DNMT3A	ATM	chr11:108323830:C:T	C	T	0.5597	0.081	0.01	0.062	0.101	8.16	3.55e-16	15.45	13.28	0.00999	0.7	5	646406	+++-+	UK Biobak 450k, AoU 250k, TOPMed 72k, MGBB 53k, BioVU 54k	intronic	ATM;C11orf65	.	.	.	rs662578	.
DNMT3A	ATM	chr11:108325782:G:C	G	C	0.5597	0.081	0.01	0.062	0.101	8.15	3.78e-16	15.42	13.6	0.0087	0.71	5	646416	+++-+	UK Biobak 450k, AoU 250k, TOPMed 72k, MGBB 53k, BioVU 54k	intronic	ATM;C11orf65	.	.	.	rs609429	.
DNMT3A	ATM	chr11:108325985:CATT:C	CATT	C	0.5591	0.081	0.01	0.061	0.101	8.13	4.51e-16	15.35	13.08	0.0109	0.69	5	646413	+++-+	UK Biobak 450k, AoU 250k, TOPMed 72k, MGBB 53k, BioVU 54k	intronic	ATM;C11orf65	.	.	.	rs139867587	.
DNMT3A	ATM	chr11:108329415:T:G	T	G	0.5596	0.082	0.01	0.062	0.101	8.21	2.37e-16	15.63	12.75	0.0126	0.69	5	646384	+++-+	UK Biobak 450k, AoU 250k, TOPMed 72k, MGBB 53k, BioVU 54k	intronic	ATM;C11orf65	.	.	.	rs186591	.
DNMT3A	ATM	chr11:108333526:A:G	A	G	0.4266	-0.079	0.01	-0.099	-0.06	-7.95	2.02e-15	14.69	14.42	0.00607	0.72	5	646396	---+-	UK Biobak 450k, AoU 250k, TOPMed 72k, MGBB 53k, BioVU 54k	intronic	ATM;C11orf65	.	.	.	rs609655	.
DNMT3A	ATM	chr11:108334154:C:T	C	T	0.3195	0.077	0.0104	0.056	0.097	7.35	2.07e-13	12.68	16.41	0.00251	0.76	5	646404	+++-+	UK Biobak 450k, AoU 250k, TOPMed 72k, MGBB 53k, BioVU 54k	intronic	ATM;C11orf65	.	.	.	rs227060	ID=COSV53770810;OCCURENCE=1(oesophagus)
DNMT3A	ATM	chr11:108334218:GT:G	GT	G	0.5599	0.081	0.01	0.062	0.101	8.15	3.78e-16	15.42	13.4	0.00947	0.7	5	646413	+++-+	UK Biobak 450k, AoU 250k, TOPMed 72k, MGBB 53k, BioVU 54k	intronic	ATM;C11orf65	.	.	.	rs4988129	.
DNMT3A	ATM	chr11:108334602:A:G	A	G	0.561	0.081	0.0099	0.062	0.101	8.18	2.89e-16	15.54	13.46	0.00924	0.7	5	646408	+++-+	UK Biobak 450k, AoU 250k, TOPMed 72k, MGBB 53k, BioVU 54k	intronic	ATM;C11orf65	.	.	.	rs227061	.
DNMT3A	ATM	chr11:108334656:G:A	G	A	0.5602	0.081	0.01	0.062	0.101	8.13	4.34e-16	15.36	13.72	0.00825	0.71	5	646413	+++-+	UK Biobak 450k, AoU 250k, TOPMed 72k, MGBB 53k, BioVU 54k	intronic	ATM;C11orf65	.	.	.	rs227062	.
DNMT3A	ATM	chr11:108336577:T:G	T	G	0.5607	0.081	0.01	0.061	0.101	8.13	4.6e-16	15.34	12.97	0.0114	0.69	5	646418	+++-+	UK Biobak 450k, AoU 250k, TOPMed 72k, MGBB 53k, BioVU 54k	intronic	ATM;C11orf65	.	.	.	rs227063	.
DNMT3A	ATM	chr11:108336666:T:C	T	C	0.5697	0.08	0.01	0.06	0.099	7.99	1.44e-15	14.84	13.01	0.0112	0.69	5	646408	+++-+	UK Biobak 450k, AoU 250k, TOPMed 72k, MGBB 53k, BioVU 54k	intronic	ATM;C11orf65	.	.	.	rs227064	.
DNMT3A	ATM	chr11:108338143:G:T	G	T	0.0955	0.107	0.0164	0.075	0.139	6.53	6.81e-11	10.17	1.01	0.799	0	4	592193	++++?	UK Biobak 450k, AoU 250k, TOPMed 72k, MGBB 53k, BioVU 54k	intronic	ATM;C11orf65	.	.	.	rs113324485	.
DNMT3A	ATM	chr11:108338472:C:T	C	T	0.5695	0.08	0.01	0.06	0.1	7.99	1.37e-15	14.86	12.87	0.0119	0.69	5	646418	+++-+	UK Biobak 450k, AoU 250k, TOPMed 72k, MGBB 53k, BioVU 54k	intronic	ATM;C11orf65	.	.	.	rs227066	.
DNMT3A	ATM	chr11:108338633:A:G	A	G	0.5696	0.08	0.01	0.06	0.1	7.99	1.38e-15	14.86	13.17	0.0105	0.7	5	646409	+++-+	UK Biobak 450k, AoU 250k, TOPMed 72k, MGBB 53k, BioVU 54k	intronic	ATM;C11orf65	.	.	.	rs227067	.
DNMT3A	ATM	chr11:108339382:A:G	A	G	0.5602	0.082	0.01	0.062	0.101	8.22	2.12e-16	15.67	13.23	0.0102	0.7	5	646408	+++-+	UK Biobak 450k, AoU 250k, TOPMed 72k, MGBB 53k, BioVU 54k	intronic	ATM;C11orf65	.	.	.	rs227068	.
DNMT3A	ATM	chr11:108339531:T:C	T	C	0.416	0.107	0.0099	0.087	0.126	10.76	5.78e-27	26.24	11.42	0.0222	0.65	5	646414	+++++	UK Biobak 450k, AoU 250k, TOPMed 72k, MGBB 53k, BioVU 54k	intronic	ATM;C11orf65	.	.	.	rs227069	.
DNMT3A	ATM	chr11:108340685:T:G	T	G	0.5702	0.079	0.01	0.06	0.099	7.94	2.13e-15	14.67	13.16	0.0105	0.7	5	646410	+++-+	UK Biobak 450k, AoU 250k, TOPMed 72k, MGBB 53k, BioVU 54k	intronic	ATM;C11orf65	.	.	.	rs227070	.
DNMT3A	ATM	chr11:108341366:A:C	A	C	0.5604	0.082	0.01	0.062	0.101	8.19	2.64e-16	15.58	13.51	0.00903	0.7	5	646412	+++-+	UK Biobak 450k, AoU 250k, TOPMed 72k, MGBB 53k, BioVU 54k	intronic	ATM;C11orf65	.	.	.	rs227072	.
DNMT3A	ATM	chr11:108341965:G:C	G	C	0.5595	0.082	0.01	0.062	0.101	8.18	2.9e-16	15.54	13.22	0.0102	0.7	5	646414	+++-+	UK Biobak 450k, AoU 250k, TOPMed 72k, MGBB 53k, BioVU 54k	intronic	ATM;C11orf65	.	.	.	rs227073	.
DNMT3A	ATM	chr11:108344368:A:G	A	G	0.5603	0.082	0.01	0.062	0.101	8.18	2.9e-16	15.54	13.46	0.00922	0.7	5	646413	+++-+	UK Biobak 450k, AoU 250k, TOPMed 72k, MGBB 53k, BioVU 54k	intronic	ATM;C11orf65	.	.	.	rs227074	.
DNMT3A	ATM	chr11:108344670:T:G	T	G	0.0966	0.111	0.0163	0.079	0.143	6.8	1.08e-11	10.97	0.86	0.835	0	4	592180	++++?	UK Biobak 450k, AoU 250k, TOPMed 72k, MGBB 53k, BioVU 54k	intronic	ATM;C11orf65	.	.	.	rs17503908	.
DNMT3A	ATM	chr11:108346322:T:G	T	G	0.5608	0.081	0.01	0.061	0.1	8.1	5.7e-16	15.24	13.35	0.00969	0.7	5	646360	+++-+	UK Biobak 450k, AoU 250k, TOPMed 72k, MGBB 53k, BioVU 54k	intronic	ATM;C11orf65	.	.	.	rs172896	.
DNMT3A	ATM	chr11:108347469:T:C	T	C	0.5702	0.079	0.01	0.06	0.099	7.92	2.46e-15	14.61	13.07	0.0109	0.69	5	646394	+++-+	UK Biobak 450k, AoU 250k, TOPMed 72k, MGBB 53k, BioVU 54k	intronic	ATM;C11orf65	.	.	.	rs227075	.
DNMT3A	ATM	chr11:108348178:T:C	T	C	0.5599	0.082	0.01	0.063	0.102	8.25	1.67e-16	15.78	13.26	0.0101	0.7	5	646403	+++-+	UK Biobak 450k, AoU 250k, TOPMed 72k, MGBB 53k, BioVU 54k	intronic	ATM;C11orf65	.	.	.	rs227076	.
DNMT3A	ATM	chr11:108348612:C:A	C	A	0.5697	0.079	0.01	0.059	0.099	7.9	2.89e-15	14.54	13.3	0.00989	0.7	5	646264	+++-+	UK Biobak 450k, AoU 250k, TOPMed 72k, MGBB 53k, BioVU 54k	intronic	ATM;C11orf65	.	.	.	rs425538	.
DNMT3A	ATM	chr11:108348693:G:A	G	A	0.5596	0.082	0.01	0.062	0.101	8.2	2.56e-16	15.59	13.17	0.0105	0.7	5	646374	+++-+	UK Biobak 450k, AoU 250k, TOPMed 72k, MGBB 53k, BioVU 54k	intronic	ATM;C11orf65	.	.	.	rs425061	.
DNMT3A	ATM	chr11:108349930:C:T	C	T	0.3191	0.076	0.0104	0.055	0.096	7.25	4.25e-13	12.37	16.31	0.00263	0.75	5	646407	+++-+	UK Biobak 450k, AoU 250k, TOPMed 72k, MGBB 53k, BioVU 54k	intronic	ATM;C11orf65	.	.	.	rs373759	.
DNMT3A	ATM	chr11:108350372:A:C	A	C	0.5602	0.082	0.01	0.062	0.101	8.19	2.68e-16	15.57	13.19	0.0104	0.7	5	646401	+++-+	UK Biobak 450k, AoU 250k, TOPMed 72k, MGBB 53k, BioVU 54k	intronic	ATM;C11orf65	.	.	.	rs419716	.
DNMT3A	ATM	chr11:108350755:A:G	A	G	0.5702	0.079	0.01	0.06	0.099	7.91	2.69e-15	14.57	13.04	0.0111	0.69	5	646413	+++-+	UK Biobak 450k, AoU 250k, TOPMed 72k, MGBB 53k, BioVU 54k	intronic	ATM;C11orf65	.	.	.	rs371406	.
DNMT3A	ATM	chr11:108350756:G:C	G	C	0.5702	0.079	0.01	0.059	0.099	7.91	2.72e-15	14.57	13.05	0.011	0.69	5	646417	+++-+	UK Biobak 450k, AoU 250k, TOPMed 72k, MGBB 53k, BioVU 54k	intronic	ATM;C11orf65	.	.	.	rs396552	.
DNMT3A	ATM	chr11:108350938:C:G	C	G	0.5702	0.079	0.01	0.059	0.099	7.9	2.83e-15	14.55	13.26	0.0101	0.7	5	646417	+++-+	UK Biobak 450k, AoU 250k, TOPMed 72k, MGBB 53k, BioVU 54k	intronic	ATM;C11orf65	.	.	.	rs374443	.
DNMT3A	ATM	chr11:108352074:C:A	C	A	0.56	0.082	0.01	0.062	0.101	8.21	2.42e-16	15.62	13.49	0.00911	0.7	5	646417	+++-+	UK Biobak 450k, AoU 250k, TOPMed 72k, MGBB 53k, BioVU 54k	intronic	ATM;C11orf65	.	.	.	rs227041	.
DNMT3A	ATM	chr11:108352664:T:C	T	C	0.5604	0.082	0.01	0.062	0.101	8.18	2.89e-16	15.54	13.31	0.00986	0.7	5	646412	+++-+	UK Biobak 450k, AoU 250k, TOPMed 72k, MGBB 53k, BioVU 54k	intronic	ATM;C11orf65	.	.	.	rs227040	.
DNMT3A	ATM	chr11:108354756:C:T	C	T	0.5598	0.081	0.01	0.062	0.101	8.14	4.24e-16	15.37	13.56	0.00886	0.7	5	646417	+++-+	UK Biobak 450k, AoU 250k, TOPMed 72k, MGBB 53k, BioVU 54k	intronic	ATM;C11orf65	.	.	.	rs664982	ID=COSV53733871;OCCURENCE=1(oesophagus),3(haematopoietic_and_lymphoid_tissue),1(lung),1(upper_aerodigestive_tract)
DNMT3A	ATM	chr11:108354934:A:G	A	G	0.57	0.079	0.01	0.059	0.099	7.91	2.7e-15	14.57	13.05	0.011	0.69	5	646415	+++-+	UK Biobak 450k, AoU 250k, TOPMed 72k, MGBB 53k, BioVU 54k	intronic	ATM;C11orf65	.	.	.	rs664143	ID=COSV53746535;OCCURENCE=15(meninges),1(large_intestine),2(haematopoietic_and_lymphoid_tissue),1(lung)
DNMT3A	ATM	chr11:108355298:A:G	A	G	0.5701	0.079	0.01	0.06	0.099	7.92	2.46e-15	14.61	12.99	0.0113	0.69	5	646414	+++-+	UK Biobak 450k, AoU 250k, TOPMed 72k, MGBB 53k, BioVU 54k	intronic	ATM;C11orf65	.	.	.	rs652541	.
DNMT3A	ATM	chr11:108356128:A:T	A	T	0.5593	0.081	0.01	0.061	0.1	8.13	4.68e-16	15.33	13.03	0.0111	0.69	5	646419	+++-+	UK Biobak 450k, AoU 250k, TOPMed 72k, MGBB 53k, BioVU 54k	intronic	ATM;C11orf65	.	.	.	rs227053	.
DNMT3A	ATM	chr11:108357238:G:A	G	A	0.5596	0.082	0.01	0.062	0.101	8.21	2.41e-16	15.62	13.27	0.01	0.7	5	646418	+++-+	UK Biobak 450k, AoU 250k, TOPMed 72k, MGBB 53k, BioVU 54k	intronic	ATM;C11orf65	.	.	.	rs365288	.
DNMT3A	ATM	chr11:108357415:G:T	G	T	0.5594	0.082	0.01	0.063	0.102	8.28	1.35e-16	15.87	13.08	0.0109	0.69	5	646416	+++-+	UK Biobak 450k, AoU 250k, TOPMed 72k, MGBB 53k, BioVU 54k	intronic	ATM;C11orf65	.	.	.	rs227050	.
DNMT3A	ATM	chr11:108357854:A:G	A	G	0.5592	0.081	0.01	0.062	0.101	8.17	3.23e-16	15.49	12.94	0.0116	0.69	5	646400	+++-+	UK Biobak 450k, AoU 250k, TOPMed 72k, MGBB 53k, BioVU 54k	intronic	ATM;C11orf65	.	.	.	rs227048	.
DNMT3A	ATM	chr11:108358771:A:G	A	G	0.5564	0.081	0.011	0.059	0.102	7.32	2.62e-13	12.58	9.76	0.00762	0.79	3	494543	+??-+	UK Biobak 450k, AoU 250k, TOPMed 72k, MGBB 53k, BioVU 54k	intronic	ATM;C11orf65	.	.	.	rs227045	.
DNMT3A	ATM	chr11:108360582:C:A	C	A	0.5663	0.079	0.011	0.058	0.101	7.2	6.44e-13	12.19	10.77	0.00459	0.81	3	494543	+??-+	UK Biobak 450k, AoU 250k, TOPMed 72k, MGBB 53k, BioVU 54k	intronic	ATM;C11orf65	.	.	.	rs227043	.
DNMT3A	ATM	chr11:108361630:T:C	T	C	0.4275	-0.076	0.0103	-0.096	-0.056	-7.32	2.51e-13	12.6	12.47	0.00594	0.76	4	607167	--?+-	UK Biobak 450k, AoU 250k, TOPMed 72k, MGBB 53k, BioVU 54k	intronic	ATM;C11orf65	.	.	.	rs7113443	.
DNMT3A	ATM	chr11:108361737:C:T	C	T	0.559	0.082	0.01	0.062	0.101	8.2	2.46e-16	15.61	13	0.0113	0.69	5	646410	+++-+	UK Biobak 450k, AoU 250k, TOPMed 72k, MGBB 53k, BioVU 54k	intronic	ATM;C11orf65	.	.	.	rs227095	ID=COSV53734400;OCCURENCE=1(liver)
DNMT3A	ATM	chr11:108361748:G:T	G	T	0.5596	0.082	0.01	0.063	0.102	8.26	1.49e-16	15.83	12.94	0.0116	0.69	5	646404	+++-+	UK Biobak 450k, AoU 250k, TOPMed 72k, MGBB 53k, BioVU 54k	intronic	ATM;C11orf65	.	.	.	rs184472	ID=COSV53734405;OCCURENCE=1(liver)
DNMT3A	ATM	chr11:108363073:C:A	C	A	0.5605	0.081	0.01	0.061	0.1	8.12	4.98e-16	15.3	13.1	0.0108	0.69	5	646410	+++-+	UK Biobak 450k, AoU 250k, TOPMed 72k, MGBB 53k, BioVU 54k	intronic	ATM;C11orf65	.	.	.	rs227094	.
DNMT3A	ATM	chr11:108363212:T:A	T	A	0.5591	0.081	0.01	0.062	0.101	8.14	4.07e-16	15.39	12.99	0.0113	0.69	5	646404	+++-+	UK Biobak 450k, AoU 250k, TOPMed 72k, MGBB 53k, BioVU 54k	intronic	ATM;C11orf65	.	.	.	rs227093	.
DNMT3A	ATM	chr11:108364109:A:C	A	C	0.3202	0.078	0.0104	0.057	0.098	7.43	1.1e-13	12.96	16.74	0.00217	0.76	5	646410	+++-+	UK Biobak 450k, AoU 250k, TOPMed 72k, MGBB 53k, BioVU 54k	intronic	ATM;C11orf65	.	.	.	rs170548	.
DNMT3A	ATM	chr11:108366056:G:T	G	T	0.5596	0.082	0.01	0.063	0.102	8.25	1.72e-16	15.77	13.05	0.011	0.69	5	646368	+++-+	UK Biobak 450k, AoU 250k, TOPMed 72k, MGBB 53k, BioVU 54k	UTR3	ATM	NM_000051:c.*548G>T;NM_001351834:c.*548G>T	.	.	rs227092	.
DNMT3A	ATM	chr11:108367112:C:T	C	T	0.5594	0.082	0.01	0.062	0.101	8.21	2.27e-16	15.64	12.97	0.0114	0.69	5	646417	+++-+	UK Biobak 450k, AoU 250k, TOPMed 72k, MGBB 53k, BioVU 54k	UTR3	ATM	NM_000051:c.*1604C>T;NM_001351834:c.*1604C>T	.	.	rs227091	.
DNMT3A	ATM	chr11:108368901:G:T	G	T	0.5599	0.081	0.01	0.062	0.101	8.16	3.6e-16	15.44	13.36	0.00965	0.7	5	646413	+++-+	UK Biobak 450k, AoU 250k, TOPMed 72k, MGBB 53k, BioVU 54k	UTR3	ATM	NM_000051:c.*3393G>T;NM_001351834:c.*3393G>T	.	.	rs4585	.
DNMT3A	ATM	chr11:108369342:G:A	G	A	0.56	0.081	0.01	0.062	0.101	8.14	4.02e-16	15.4	13.59	0.00871	0.71	5	646416	+++-+	UK Biobak 450k, AoU 250k, TOPMed 72k, MGBB 53k, BioVU 54k	intronic	C11orf65	.	.	.	rs652311	.
DNMT3A	ATM	chr11:108370622:G:T	G	T	0.5697	0.079	0.01	0.059	0.099	7.91	2.77e-15	14.56	13.01	0.0112	0.69	5	646288	+++-+	UK Biobak 450k, AoU 250k, TOPMed 72k, MGBB 53k, BioVU 54k	intronic	C11orf65	.	.	.	rs227090	.
DNMT3A	ATM	chr11:108372901:C:T	C	T	0.4267	-0.079	0.01	-0.099	-0.06	-7.91	2.67e-15	14.57	13.82	0.0079	0.71	5	646404	---+-	UK Biobak 450k, AoU 250k, TOPMed 72k, MGBB 53k, BioVU 54k	intronic	C11orf65	.	.	.	rs605394	.
DNMT3A	ATM	chr11:108373028:C:T	C	T	0.5598	0.082	0.01	0.062	0.101	8.22	2.18e-16	15.66	13.02	0.0112	0.69	5	646414	+++-+	UK Biobak 450k, AoU 250k, TOPMed 72k, MGBB 53k, BioVU 54k	intronic	C11orf65	.	.	.	rs227088	.
DNMT3A	ATM	chr11:108373387:T:C	T	C	0.5599	0.081	0.01	0.062	0.101	8.18	3.1e-16	15.51	13.2	0.0103	0.7	5	646415	+++-+	UK Biobak 450k, AoU 250k, TOPMed 72k, MGBB 53k, BioVU 54k	intronic	C11orf65	.	.	.	rs227087	.
DNMT3A	ATM	chr11:108373524:A:T	A	T	0.5597	0.082	0.01	0.062	0.101	8.21	2.39e-16	15.62	13	0.0113	0.69	5	646417	+++-+	UK Biobak 450k, AoU 250k, TOPMed 72k, MGBB 53k, BioVU 54k	intronic	C11orf65	.	.	.	rs227086	.
DNMT3A	ATM	chr11:108373791:C:T	C	T	0.3196	0.076	0.0104	0.056	0.097	7.3	2.92e-13	12.54	16.16	0.00282	0.75	5	646416	+++-+	UK Biobak 450k, AoU 250k, TOPMed 72k, MGBB 53k, BioVU 54k	intronic	C11orf65	.	.	.	rs590972	.
DNMT3A	ATM	chr11:108373888:T:C	T	C	0.5697	0.079	0.01	0.06	0.099	7.92	2.5e-15	14.6	12.89	0.0118	0.69	5	646415	+++-+	UK Biobak 450k, AoU 250k, TOPMed 72k, MGBB 53k, BioVU 54k	intronic	C11orf65	.	.	.	rs170547	.
DNMT3A	ATM	chr11:108374194:TCCCTGAC:T	TCCCTGAC	T	0.5589	0.081	0.01	0.061	0.1	8.12	4.79e-16	15.32	12.59	0.0135	0.68	5	646406	+++-+	UK Biobak 450k, AoU 250k, TOPMed 72k, MGBB 53k, BioVU 54k	intronic	C11orf65	.	.	.	rs138029336	.
DNMT3A	ATM	chr11:108374371:T:C	T	C	0.5599	0.081	0.01	0.062	0.101	8.17	3.35e-16	15.48	13.12	0.0107	0.7	5	646417	+++-+	UK Biobak 450k, AoU 250k, TOPMed 72k, MGBB 53k, BioVU 54k	intronic	C11orf65	.	.	.	rs7934935	.
DNMT3A	ATM	chr11:108374375:CAG:C	CAG	C	0.3195	0.077	0.0104	0.056	0.097	7.35	2.14e-13	12.67	16.06	0.00294	0.75	5	646414	+++-+	UK Biobak 450k, AoU 250k, TOPMed 72k, MGBB 53k, BioVU 54k	intronic	C11orf65	.	.	.	rs201218910	.
DNMT3A	ATM	chr11:108375318:A:G	A	G	0.5602	0.081	0.01	0.062	0.101	8.14	4.26e-16	15.37	13.2	0.0103	0.7	5	646391	+++-+	UK Biobak 450k, AoU 250k, TOPMed 72k, MGBB 53k, BioVU 54k	intronic	C11orf65	.	.	.	rs227085	.
DNMT3A	ATM	chr11:108375510:A:G	A	G	0.5632	0.081	0.01	0.062	0.101	8.12	4.82e-16	15.32	11.35	0.0229	0.65	5	645973	+++-+	UK Biobak 450k, AoU 250k, TOPMed 72k, MGBB 53k, BioVU 54k	intronic	C11orf65	.	.	.	rs227083	.
DNMT3A	ATM	chr11:108376067:G:C	G	C	0.5595	0.082	0.01	0.062	0.101	8.21	2.33e-16	15.63	13.08	0.0109	0.69	5	646414	+++-+	UK Biobak 450k, AoU 250k, TOPMed 72k, MGBB 53k, BioVU 54k	intronic	C11orf65	.	.	.	rs170546	.
DNMT3A	ATM	chr11:108376131:C:T	C	T	0.5584	0.082	0.01	0.062	0.101	8.19	2.76e-16	15.56	13.41	0.00943	0.7	5	646415	+++-+	UK Biobak 450k, AoU 250k, TOPMed 72k, MGBB 53k, BioVU 54k	intronic	C11orf65	.	.	.	rs227082	.
DNMT3A	ATM	chr11:108376215:G:A	G	A	0.4257	-0.08	0.01	-0.099	-0.06	-7.95	1.93e-15	14.71	12.56	0.0137	0.68	5	646403	---+-	UK Biobak 450k, AoU 250k, TOPMed 72k, MGBB 53k, BioVU 54k	intronic	C11orf65	.	.	.	rs34518213	.
DNMT3A	ATM	chr11:108377161:A:G	A	G	0.5608	0.081	0.01	0.062	0.101	8.14	4.21e-16	15.38	12.96	0.0115	0.69	5	646297	+++-+	UK Biobak 450k, AoU 250k, TOPMed 72k, MGBB 53k, BioVU 54k	intronic	C11orf65	.	.	.	rs227080	.
DNMT3A	ATM	chr11:108377775:C:T	C	T	0.558	0.086	0.0106	0.065	0.107	8.12	4.8e-16	15.32	11.98	0.00745	0.75	4	533668	+?+-+	UK Biobak 450k, AoU 250k, TOPMed 72k, MGBB 53k, BioVU 54k	intronic	C11orf65	.	.	.	rs11212597	.
DNMT3A	ATM	chr11:108377959:C:A	C	A	0.5593	0.081	0.01	0.061	0.1	8.12	4.83e-16	15.32	13.36	0.00966	0.7	5	646341	+++-+	UK Biobak 450k, AoU 250k, TOPMed 72k, MGBB 53k, BioVU 54k	intronic	C11orf65	.	.	.	rs227079	.
DNMT3A	ATM	chr11:108378019:A:G	A	G	0.5555	0.081	0.011	0.06	0.103	7.38	1.65e-13	12.78	10.04	0.0066	0.8	3	494543	+??-+	UK Biobak 450k, AoU 250k, TOPMed 72k, MGBB 53k, BioVU 54k	intronic	C11orf65	.	.	.	rs179111	.
DNMT3A	ATM	chr11:108379654:G:A	G	A	0.5599	0.081	0.01	0.062	0.101	8.16	3.42e-16	15.47	13.2	0.0104	0.7	5	646371	+++-+	UK Biobak 450k, AoU 250k, TOPMed 72k, MGBB 53k, BioVU 54k	intronic	C11orf65	.	.	.	rs227078	.
DNMT3A	ATM	chr11:108380484:C:A	C	A	0.5599	0.081	0.01	0.062	0.101	8.15	3.91e-16	15.41	12.99	0.0113	0.69	5	646415	+++-+	UK Biobak 450k, AoU 250k, TOPMed 72k, MGBB 53k, BioVU 54k	intronic	C11orf65	.	.	.	rs186595	.
DNMT3A	ATM	chr11:108380636:C:G	C	G	0.56	0.081	0.01	0.062	0.101	8.15	3.71e-16	15.43	13.03	0.0111	0.69	5	646417	+++-+	UK Biobak 450k, AoU 250k, TOPMed 72k, MGBB 53k, BioVU 54k	intronic	C11orf65	.	.	.	rs573890	.
DNMT3A	ATM	chr11:108381935:GCTCT:G	GCTCT	G	0.5588	0.078	0.0103	0.058	0.098	7.54	5.02e-14	13.3	10.74	0.0132	0.72	4	607169	++?-+	UK Biobak 450k, AoU 250k, TOPMed 72k, MGBB 53k, BioVU 54k	intronic	C11orf65	.	.	.	rs140863765	.
DNMT3A	ATM	chr11:108382525:C:T	C	T	0.5599	0.081	0.01	0.062	0.101	8.17	3.27e-16	15.49	13.08	0.0109	0.69	5	646415	+++-+	UK Biobak 450k, AoU 250k, TOPMed 72k, MGBB 53k, BioVU 54k	intronic	C11orf65	.	.	.	rs227077	.
DNMT3A	ATM	chr11:108384272:T:C	T	C	0.3198	0.077	0.0104	0.057	0.098	7.39	1.52e-13	12.82	16.26	0.0027	0.75	5	646413	+++-+	UK Biobak 450k, AoU 250k, TOPMed 72k, MGBB 53k, BioVU 54k	intronic	C11orf65	.	.	.	rs179110	.
DNMT3A	ATM	chr11:108385101:C:T	C	T	0.5697	0.079	0.01	0.06	0.099	7.93	2.36e-15	14.63	12.7	0.0128	0.69	5	646405	+++-+	UK Biobak 450k, AoU 250k, TOPMed 72k, MGBB 53k, BioVU 54k	intronic	C11orf65	.	.	.	rs10789659	.
DNMT3A	ATM	chr11:108385409:G:A	G	A	0.5598	0.082	0.01	0.062	0.101	8.2	2.47e-16	15.61	12.8	0.0123	0.69	5	646388	+++-+	UK Biobak 450k, AoU 250k, TOPMed 72k, MGBB 53k, BioVU 54k	intronic	C11orf65	.	.	.	rs61915104	.
DNMT3A	ATM	chr11:108386110:A:T	A	T	0.5599	0.081	0.01	0.062	0.101	8.16	3.42e-16	15.47	13.05	0.011	0.69	5	646417	+++-+	UK Biobak 450k, AoU 250k, TOPMed 72k, MGBB 53k, BioVU 54k	intronic	C11orf65	.	.	.	rs113995	ID=COSV67596773;OCCURENCE=2(lung)
DNMT3A	ATM	chr11:108386132:C:T	C	T	0.3195	0.077	0.0104	0.056	0.097	7.34	2.19e-13	12.66	16.06	0.00294	0.75	5	646407	+++-+	UK Biobak 450k, AoU 250k, TOPMed 72k, MGBB 53k, BioVU 54k	intronic	C11orf65	.	.	.	rs597788	ID=COSV67598910;OCCURENCE=1(lung)
DNMT3A	ATM	chr11:108387060:T:C	T	C	0.5609	0.081	0.01	0.061	0.101	8.13	4.65e-16	15.33	12.85	0.0121	0.69	5	646300	+++-+	UK Biobak 450k, AoU 250k, TOPMed 72k, MGBB 53k, BioVU 54k	intronic	C11orf65	.	.	.	rs60683001	ID=COSV67597209;OCCURENCE=1(large_intestine)
DNMT3A	ATM	chr11:108387216:A:G	A	G	0.5716	0.08	0.01	0.061	0.1	8.01	1.22e-15	14.91	12.45	0.0143	0.68	5	644126	+++-+	UK Biobak 450k, AoU 250k, TOPMed 72k, MGBB 53k, BioVU 54k	intronic	C11orf65	.	.	.	rs227054	.
DNMT3A	ATM	chr11:108389884:T:C	T	C	0.5599	0.081	0.01	0.062	0.101	8.15	3.86e-16	15.41	13.16	0.0105	0.7	5	646382	+++-+	UK Biobak 450k, AoU 250k, TOPMed 72k, MGBB 53k, BioVU 54k	intronic	C11orf65	.	.	.	rs186592	.
DNMT3A	ATM	chr11:108389946:A:G	A	G	0.5599	0.081	0.01	0.062	0.101	8.18	3.09e-16	15.51	13.08	0.0109	0.69	5	646384	+++-+	UK Biobak 450k, AoU 250k, TOPMed 72k, MGBB 53k, BioVU 54k	intronic	C11orf65	.	.	.	rs179109	.
DNMT3A	ATM	chr11:108390534:G:A	G	A	0.5693	0.08	0.01	0.06	0.099	7.97	1.7e-15	14.77	12.53	0.0138	0.68	5	646416	+++-+	UK Biobak 450k, AoU 250k, TOPMed 72k, MGBB 53k, BioVU 54k	intronic	C11orf65	.	.	.	rs227055	.
DNMT3A	ATM	chr11:108391363:C:A	C	A	0.5698	0.079	0.01	0.059	0.099	7.89	3.1e-15	14.51	12.76	0.0125	0.69	5	646411	+++-+	UK Biobak 450k, AoU 250k, TOPMed 72k, MGBB 53k, BioVU 54k	intronic	C11orf65	.	.	.	rs172894	.
DNMT3A	ATM	chr11:108391670:C:T	C	T	0.565	0.08	0.01	0.06	0.099	8	1.31e-15	14.88	13.16	0.0105	0.7	5	646383	+++-+	UK Biobak 450k, AoU 250k, TOPMed 72k, MGBB 53k, BioVU 54k	intronic	C11orf65	.	.	.	rs227056	.
DNMT3A	ATM	chr11:108391712:G:A	G	A	0.5602	0.082	0.01	0.062	0.101	8.19	2.8e-16	15.55	13.09	0.0109	0.69	5	646383	+++-+	UK Biobak 450k, AoU 250k, TOPMed 72k, MGBB 53k, BioVU 54k	intronic	C11orf65	.	.	.	rs186593	.
DNMT3A	ATM	chr11:108394486:T:C	T	C	0.5606	0.081	0.01	0.061	0.1	8.1	5.55e-16	15.26	12.89	0.0118	0.69	5	646412	+++-+	UK Biobak 450k, AoU 250k, TOPMed 72k, MGBB 53k, BioVU 54k	intronic	C11orf65	.	.	.	rs227058	.
DNMT3A	ATM	chr11:108394713:AC:A	AC	A	0.5597	0.082	0.01	0.062	0.101	8.19	2.86e-16	15.54	12.95	0.0115	0.69	5	646416	+++-+	UK Biobak 450k, AoU 250k, TOPMed 72k, MGBB 53k, BioVU 54k	intronic	C11orf65	.	.	.	rs76262607	.
DNMT3A	ATM	chr11:108395127:A:T	A	T	0.5597	0.081	0.01	0.062	0.101	8.17	3.19e-16	15.5	13.52	0.00901	0.7	5	646395	+++-+	UK Biobak 450k, AoU 250k, TOPMed 72k, MGBB 53k, BioVU 54k	intronic	C11orf65	.	.	.	rs186594	.
DNMT3A	ATM	chr11:108395149:C:G	C	G	0.5599	0.082	0.01	0.062	0.101	8.2	2.63e-16	15.58	12.94	0.0116	0.69	5	646134	+++-+	UK Biobak 450k, AoU 250k, TOPMed 72k, MGBB 53k, BioVU 54k	intronic	C11orf65	.	.	.	rs172895	.
DNMT3A	ATM	chr11:108395553:G:A	G	A	0.0955	0.108	0.0165	0.076	0.141	6.59	4.64e-11	10.33	1.1	0.776	0	4	590854	++++?	UK Biobak 450k, AoU 250k, TOPMed 72k, MGBB 53k, BioVU 54k	intronic	C11orf65	.	.	.	rs112331508	.
DNMT3A	ATM	chr11:108396598:A:G	A	G	0.3203	0.077	0.0104	0.057	0.098	7.39	1.56e-13	12.81	16.5	0.00241	0.76	5	646187	+++-+	UK Biobak 450k, AoU 250k, TOPMed 72k, MGBB 53k, BioVU 54k	intronic	C11orf65	.	.	.	rs61915106	.
DNMT3A	ATM	chr11:108396703:A:G	A	G	0.56	0.081	0.01	0.062	0.101	8.14	4.12e-16	15.38	13.52	0.00899	0.7	5	646343	+++-+	UK Biobak 450k, AoU 250k, TOPMed 72k, MGBB 53k, BioVU 54k	intronic	C11orf65	.	.	.	rs2028155	.
DNMT3A	ATM	chr11:108397559:G:T	G	T	0.5595	0.081	0.01	0.062	0.101	8.14	4.05e-16	15.39	12.84	0.0121	0.69	5	646410	+++-+	UK Biobak 450k, AoU 250k, TOPMed 72k, MGBB 53k, BioVU 54k	intronic	C11orf65	.	.	.	rs7931930	.
DNMT3A	ATM	chr11:108400880:G:A	G	A	0.56	0.082	0.01	0.062	0.101	8.2	2.45e-16	15.61	12.94	0.0116	0.69	5	646416	+++-+	UK Biobak 450k, AoU 250k, TOPMed 72k, MGBB 53k, BioVU 54k	intronic	C11orf65	.	.	.	rs4754318	.
DNMT3A	ATM	chr11:108402559:AT:A	AT	A	0.5657	0.075	0.0104	0.054	0.095	7.21	6e-13	12.22	10.01	0.0185	0.7	4	607029	++?-+	UK Biobak 450k, AoU 250k, TOPMed 72k, MGBB 53k, BioVU 54k	intronic	C11orf65	.	.	.	rs10714374	.
DNMT3A	ATM	chr11:108403866:T:C	T	C	0.5596	0.081	0.01	0.061	0.1	8.1	5.61e-16	15.25	13.01	0.0112	0.69	5	646215	+++-+	UK Biobak 450k, AoU 250k, TOPMed 72k, MGBB 53k, BioVU 54k	intronic	C11orf65	.	.	.	rs11212610	.
DNMT3A	ATM	chr11:108403888:G:A	G	A	0.0132	0.226	0.0406	0.147	0.306	5.57	2.68e-08	7.57	0.92	0.821	0	4	591143	++++?	UK Biobak 450k, AoU 250k, TOPMed 72k, MGBB 53k, BioVU 54k	intronic	C11orf65	.	.	.	rs182609357	.
DNMT3A	ATM	chr11:108404163:T:C	T	C	0.5602	0.081	0.01	0.061	0.101	8.13	4.46e-16	15.35	13.12	0.0107	0.7	5	646413	+++-+	UK Biobak 450k, AoU 250k, TOPMed 72k, MGBB 53k, BioVU 54k	intronic	C11orf65	.	.	.	rs7943165	.
DNMT3A	ATM	chr11:108405364:C:G	C	G	0.4271	-0.08	0.01	-0.099	-0.06	-7.95	1.94e-15	14.71	13.1	0.0108	0.69	5	646412	---+-	UK Biobak 450k, AoU 250k, TOPMed 72k, MGBB 53k, BioVU 54k	intronic	C11orf65	.	.	.	rs9667658	ID=COSV67597552;OCCURENCE=1(breast),1(large_intestine),1(lung)
DNMT3A	ATM	chr11:108408474:A:G	A	G	0.5602	0.081	0.01	0.061	0.1	8.11	5.42e-16	15.27	13.21	0.0103	0.7	5	646364	+++-+	UK Biobak 450k, AoU 250k, TOPMed 72k, MGBB 53k, BioVU 54k	intronic	C11orf65	.	.	.	rs4237579	.
DNMT3A	ATM	chr11:108410277:A:G	A	G	0.5601	0.081	0.01	0.061	0.1	8.12	5.07e-16	15.3	13.15	0.0106	0.7	5	646414	+++-+	UK Biobak 450k, AoU 250k, TOPMed 72k, MGBB 53k, BioVU 54k	intronic	C11orf65	.	.	.	rs7108522	.
DNMT3A	ATM	chr11:108410362:T:C	T	C	0.3199	0.077	0.0104	0.057	0.098	7.4	1.44e-13	12.84	16.4	0.00252	0.76	5	646411	+++-+	UK Biobak 450k, AoU 250k, TOPMed 72k, MGBB 53k, BioVU 54k	intronic	C11orf65	.	.	.	rs11212614	.
DNMT3A	ATM	chr11:108410540:G:A	G	A	0.5597	0.081	0.01	0.061	0.1	8.09	6.27e-16	15.2	12.65	0.0131	0.68	5	646398	+++-+	UK Biobak 450k, AoU 250k, TOPMed 72k, MGBB 53k, BioVU 54k	intronic	C11orf65	.	.	.	rs11212615	.
DNMT3A	ATM	chr11:108410595:T:A	T	A	0.5596	0.081	0.01	0.061	0.1	8.1	5.8e-16	15.24	12.6	0.0134	0.68	5	646416	+++-+	UK Biobak 450k, AoU 250k, TOPMed 72k, MGBB 53k, BioVU 54k	intronic	C11orf65	.	.	.	rs11212616	.
DNMT3A	ATM	chr11:108411176:C:T	C	T	0.5601	0.081	0.01	0.061	0.101	8.13	4.5e-16	15.35	13.08	0.0109	0.69	5	646417	+++-+	UK Biobak 450k, AoU 250k, TOPMed 72k, MGBB 53k, BioVU 54k	intronic	C11orf65	.	.	.	rs2884030	.
DNMT3A	ATM	chr11:108411272:G:A	G	A	0.5596	0.081	0.01	0.061	0.1	8.1	5.63e-16	15.25	12.56	0.0136	0.68	5	646410	+++-+	UK Biobak 450k, AoU 250k, TOPMed 72k, MGBB 53k, BioVU 54k	intronic	C11orf65	.	.	.	rs2356801	.
DNMT3A	ATM	chr11:108411442:A:G	A	G	0.5602	0.081	0.01	0.061	0.1	8.13	4.65e-16	15.33	13.18	0.0104	0.7	5	646407	+++-+	UK Biobak 450k, AoU 250k, TOPMed 72k, MGBB 53k, BioVU 54k	intronic	C11orf65	.	.	.	rs2356802	.
DNMT3A	ATM	chr11:108412434:C:A	C	A	0.5608	0.081	0.0099	0.061	0.1	8.12	5.05e-16	15.3	12.9	0.0118	0.69	5	646412	+++-+	UK Biobak 450k, AoU 250k, TOPMed 72k, MGBB 53k, BioVU 54k	intronic	C11orf65	.	.	.	rs11212617	.
DNMT3A	ATM	chr11:108413081:A:C	A	C	0.4265	-0.079	0.01	-0.099	-0.059	-7.9	2.9e-15	14.54	13.98	0.00737	0.71	5	646413	---+-	UK Biobak 450k, AoU 250k, TOPMed 72k, MGBB 53k, BioVU 54k	intronic	C11orf65	.	.	.	rs35244261	.
DNMT3A	ATM	chr11:108413720:C:T	C	T	0.3194	0.077	0.0104	0.056	0.097	7.33	2.44e-13	12.61	16.15	0.00282	0.75	5	646403	+++-+	UK Biobak 450k, AoU 250k, TOPMed 72k, MGBB 53k, BioVU 54k	intronic	C11orf65	.	.	.	rs7946557	.
DNMT3A	ATM	chr11:108414106:A:G	A	G	0.5608	0.081	0.01	0.062	0.101	8.14	4.08e-16	15.39	12.71	0.0128	0.69	5	646354	+++-+	UK Biobak 450k, AoU 250k, TOPMed 72k, MGBB 53k, BioVU 54k	intronic	C11orf65	.	.	.	rs7946955	.
DNMT3A	ATM	chr11:108415716:C:T	C	T	0.5601	0.081	0.01	0.062	0.101	8.14	4.09e-16	15.39	13.07	0.011	0.69	5	646414	+++-+	UK Biobak 450k, AoU 250k, TOPMed 72k, MGBB 53k, BioVU 54k	intronic	C11orf65	.	.	.	rs10890834	.
DNMT3A	ATM	chr11:108416031:T:C	T	C	0.57	0.079	0.01	0.059	0.098	7.88	3.41e-15	14.47	12.92	0.0117	0.69	5	646409	+++-+	UK Biobak 450k, AoU 250k, TOPMed 72k, MGBB 53k, BioVU 54k	intronic	C11orf65	.	.	.	rs7127490	.
DNMT3A	ATM	chr11:108416404:G:A	G	A	0.56	0.081	0.01	0.062	0.101	8.15	3.74e-16	15.43	12.85	0.012	0.69	5	646416	+++-+	UK Biobak 450k, AoU 250k, TOPMed 72k, MGBB 53k, BioVU 54k	intronic	C11orf65	.	.	.	rs7112136	.
DNMT3A	ATM	chr11:108417501:A:C	A	C	0.5597	0.081	0.01	0.062	0.101	8.15	3.89e-16	15.41	12.52	0.0139	0.68	5	646411	+++-+	UK Biobak 450k, AoU 250k, TOPMed 72k, MGBB 53k, BioVU 54k	intronic	C11orf65	.	.	.	rs10431060	.
DNMT3A	ATM	chr11:108418081:G:T	G	T	0.4171	0.107	0.0099	0.087	0.126	10.79	4.2e-27	26.38	11.51	0.0214	0.65	5	646390	+++++	UK Biobak 450k, AoU 250k, TOPMed 72k, MGBB 53k, BioVU 54k	intronic	C11orf65	.	.	.	rs10431061	.
DNMT3A	ATM	chr11:108418440:A:G	A	G	0.5598	0.08	0.01	0.061	0.1	8.08	7.09e-16	15.15	12.29	0.0153	0.67	5	646329	+++-+	UK Biobak 450k, AoU 250k, TOPMed 72k, MGBB 53k, BioVU 54k	intronic	C11orf65	.	.	.	rs11212619	.
DNMT3A	ATM	chr11:108420232:A:G	A	G	0.4173	0.107	0.0099	0.087	0.126	10.77	5e-27	26.3	12.57	0.0136	0.68	5	646410	+++++	UK Biobak 450k, AoU 250k, TOPMed 72k, MGBB 53k, BioVU 54k	intronic	C11orf65	.	.	.	rs11212620	ID=COSV67598504;OCCURENCE=1(oesophagus)
DNMT3A	ATM	chr11:108423380:A:G	A	G	0.4167	0.107	0.0099	0.087	0.126	10.77	5e-27	26.3	11.84	0.0186	0.66	5	646402	+++++	UK Biobak 450k, AoU 250k, TOPMed 72k, MGBB 53k, BioVU 54k	intronic	C11orf65	.	.	.	rs1960006	.
DNMT3A	ATM	chr11:108424478:C:T	C	T	0.3187	0.076	0.0105	0.056	0.097	7.26	3.89e-13	12.41	15.84	0.00324	0.75	5	646407	+++-+	UK Biobak 450k, AoU 250k, TOPMed 72k, MGBB 53k, BioVU 54k	intronic	C11orf65	.	.	.	rs4615991	.
DNMT3A	ATM	chr11:108424588:C:T	C	T	0.4161	0.107	0.0099	0.087	0.126	10.77	5.35e-27	26.27	11.52	0.0213	0.65	5	646408	+++++	UK Biobak 450k, AoU 250k, TOPMed 72k, MGBB 53k, BioVU 54k	intronic	C11orf65	.	.	.	rs4250067	.
DNMT3A	ATM	chr11:108424918:C:T	C	T	0.5699	0.079	0.01	0.06	0.099	7.95	2e-15	14.7	12.79	0.0123	0.69	5	646412	+++-+	UK Biobak 450k, AoU 250k, TOPMed 72k, MGBB 53k, BioVU 54k	intronic	C11orf65	.	.	.	rs10466557	.
DNMT3A	ATM	chr11:108425953:C:T	C	T	0.4167	0.107	0.0099	0.087	0.126	10.77	4.94e-27	26.31	11.94	0.0178	0.67	5	646415	+++++	UK Biobak 450k, AoU 250k, TOPMed 72k, MGBB 53k, BioVU 54k	intronic	C11orf65	.	.	.	rs7952492	.
DNMT3A	ATM	chr11:108426681:T:C	T	C	0.4166	0.107	0.0099	0.088	0.126	10.81	3.22e-27	26.49	12.01	0.0173	0.67	5	646391	+++++	UK Biobak 450k, AoU 250k, TOPMed 72k, MGBB 53k, BioVU 54k	intronic	C11orf65	.	.	.	rs7121112	.
DNMT3A	ATM	chr11:108427292:C:G	C	G	0.4168	0.107	0.0099	0.087	0.126	10.78	4.47e-27	26.35	11.9	0.0181	0.66	5	646304	+++++	UK Biobak 450k, AoU 250k, TOPMed 72k, MGBB 53k, BioVU 54k	intronic	C11orf65	.	.	.	rs11212624	.
DNMT3A	ATM	chr11:108427486:G:T	G	T	0.4165	0.107	0.0099	0.087	0.126	10.77	5.35e-27	26.27	11.85	0.0185	0.66	5	646342	+++++	UK Biobak 450k, AoU 250k, TOPMed 72k, MGBB 53k, BioVU 54k	intronic	C11orf65	.	.	.	rs11212625	.
DNMT3A	ATM	chr11:108427536:G:A	G	A	0.4156	0.107	0.0099	0.087	0.126	10.75	6.4e-27	26.19	11.47	0.0218	0.65	5	646292	+++++	UK Biobak 450k, AoU 250k, TOPMed 72k, MGBB 53k, BioVU 54k	intronic	C11orf65	.	.	.	rs11212626	.
DNMT3A	ATM	chr11:108427596:T:C	T	C	0.4166	0.107	0.0099	0.087	0.126	10.75	6.63e-27	26.18	11.51	0.0214	0.65	5	645616	+++++	UK Biobak 450k, AoU 250k, TOPMed 72k, MGBB 53k, BioVU 54k	intronic	C11orf65	.	.	.	rs28861227	.
DNMT3A	ATM	chr11:108427647:G:A	G	A	0.4156	0.104	0.0103	0.084	0.124	10.1	5.63e-24	23.25	10.72	0.0134	0.72	4	604709	++?++	UK Biobak 450k, AoU 250k, TOPMed 72k, MGBB 53k, BioVU 54k	intronic	C11orf65	.	.	.	rs28810151	.
DNMT3A	ATM	chr11:108427717:G:A	G	A	0.4125	0.103	0.011	0.082	0.125	9.38	7.06e-21	20.15	10.25	0.00595	0.8	3	494543	+??++	UK Biobak 450k, AoU 250k, TOPMed 72k, MGBB 53k, BioVU 54k	intronic	C11orf65	.	.	.	rs185032025	.
DNMT3A	ATM	chr11:108428125:A:G	A	G	0.4166	0.107	0.0099	0.087	0.126	10.77	5.24e-27	26.28	11.99	0.0175	0.67	5	646400	+++++	UK Biobak 450k, AoU 250k, TOPMed 72k, MGBB 53k, BioVU 54k	intronic	C11orf65	.	.	.	rs61913875	.
DNMT3A	ATM	chr11:108430274:A:G	A	G	0.5701	0.079	0.01	0.06	0.099	7.94	2.09e-15	14.68	12.49	0.0141	0.68	5	646216	+++-+	UK Biobak 450k, AoU 250k, TOPMed 72k, MGBB 53k, BioVU 54k	intronic	C11orf65	.	.	.	rs10789661	.
DNMT3A	ATM	chr11:108435262:G:A	G	A	0.5699	0.079	0.01	0.06	0.099	7.92	2.45e-15	14.61	12.37	0.0148	0.68	5	646407	+++-+	UK Biobak 450k, AoU 250k, TOPMed 72k, MGBB 53k, BioVU 54k	intronic	C11orf65	.	.	.	rs1583598	.
DNMT3A	ATM	chr11:108435509:C:A	C	A	0.4172	0.107	0.0099	0.088	0.126	10.84	2.5e-27	26.6	10.96	0.027	0.64	5	646398	+++++	UK Biobak 450k, AoU 250k, TOPMed 72k, MGBB 53k, BioVU 54k	intronic	C11orf65	.	.	.	rs10890839	.
DNMT3A	ATM	chr11:108437448:G:A	G	A	0.4158	0.107	0.0099	0.087	0.126	10.78	4.65e-27	26.33	11.07	0.0257	0.64	5	646372	+++++	UK Biobak 450k, AoU 250k, TOPMed 72k, MGBB 53k, BioVU 54k	intronic	C11orf65	.	.	.	rs10789662	.
DNMT3A	ATM	chr11:108437777:A:G	A	G	0.5698	0.079	0.01	0.059	0.099	7.9	2.87e-15	14.54	12.85	0.012	0.69	5	646230	+++-+	UK Biobak 450k, AoU 250k, TOPMed 72k, MGBB 53k, BioVU 54k	intronic	C11orf65	.	.	.	rs6589017	.
DNMT3A	ATM	chr11:108437783:G:A	G	A	0.4219	0.106	0.01	0.087	0.126	10.62	2.68e-26	25.57	11.16	0.0248	0.64	5	636364	+++++	UK Biobak 450k, AoU 250k, TOPMed 72k, MGBB 53k, BioVU 54k	intronic	C11orf65	.	.	.	rs7129816	.
DNMT3A	ATM	chr11:108439975:T:A	T	A	0.4282	-0.08	0.01	-0.099	-0.06	-7.98	1.52e-15	14.82	12.97	0.0114	0.69	5	646415	---+-	UK Biobak 450k, AoU 250k, TOPMed 72k, MGBB 53k, BioVU 54k	intronic	C11orf65	.	.	.	rs11212635	.
DNMT3A	ATM	chr11:108440879:G:C	G	C	0.4158	0.106	0.0099	0.087	0.126	10.74	7.42e-27	26.13	11.04	0.0261	0.64	5	646414	+++++	UK Biobak 450k, AoU 250k, TOPMed 72k, MGBB 53k, BioVU 54k	intronic	C11orf65	.	.	.	rs4753842	.
DNMT3A	ATM	chr11:108440928:T:C	T	C	0.4161	0.107	0.0099	0.088	0.127	10.83	2.67e-27	26.57	11.26	0.0238	0.64	5	646412	+++++	UK Biobak 450k, AoU 250k, TOPMed 72k, MGBB 53k, BioVU 54k	intronic	C11orf65	.	.	.	rs4754322	.
DNMT3A	ATM	chr11:108441238:G:A	G	A	0.416	0.107	0.0099	0.087	0.126	10.76	5.85e-27	26.23	10.98	0.0268	0.64	5	646413	+++++	UK Biobak 450k, AoU 250k, TOPMed 72k, MGBB 53k, BioVU 54k	intronic	C11orf65	.	.	.	rs11212636	.
DNMT3A	ATM	chr11:108441262:G:A	G	A	0.4155	0.107	0.0099	0.088	0.126	10.8	3.62e-27	26.44	10.91	0.0276	0.63	5	646415	+++++	UK Biobak 450k, AoU 250k, TOPMed 72k, MGBB 53k, BioVU 54k	intronic	C11orf65	.	.	.	rs11212637	.
DNMT3A	ATM	chr11:108441353:T:C	T	C	0.4161	0.106	0.0099	0.087	0.125	10.71	9.62e-27	26.02	11.19	0.0245	0.64	5	646415	+++++	UK Biobak 450k, AoU 250k, TOPMed 72k, MGBB 53k, BioVU 54k	intronic	C11orf65	.	.	.	rs11212638	.
DNMT3A	ATM	chr11:108442612:A:C	A	C	0.5703	0.079	0.01	0.059	0.099	7.91	2.78e-15	14.56	12.23	0.0157	0.67	5	646406	+++-+	UK Biobak 450k, AoU 250k, TOPMed 72k, MGBB 53k, BioVU 54k	intronic	C11orf65	.	.	.	rs11212640	.
DNMT3A	ATM	chr11:108442872:T:C	T	C	0.4163	0.107	0.0099	0.088	0.127	10.83	2.67e-27	26.57	10.94	0.0273	0.63	5	646397	+++++	UK Biobak 450k, AoU 250k, TOPMed 72k, MGBB 53k, BioVU 54k	intronic	C11orf65	.	.	.	rs12222950	.
DNMT3A	ATM	chr11:108442902:A:C	A	C	0.5702	0.079	0.01	0.06	0.099	7.93	2.26e-15	14.65	12.73	0.0127	0.69	5	646410	+++-+	UK Biobak 450k, AoU 250k, TOPMed 72k, MGBB 53k, BioVU 54k	intronic	C11orf65	.	.	.	rs7120845	.
DNMT3A	ATM	chr11:108443401:C:G	C	G	0.4163	0.107	0.0099	0.088	0.126	10.79	4.07e-27	26.39	11.6	0.0206	0.66	5	646408	+++++	UK Biobak 450k, AoU 250k, TOPMed 72k, MGBB 53k, BioVU 54k	intronic	C11orf65	.	.	.	rs6589018	.
DNMT3A	ATM	chr11:108443635:A:C	A	C	0.4183	0.105	0.0099	0.086	0.125	10.62	2.64e-26	25.58	10.94	0.0273	0.63	5	646411	+++++	UK Biobak 450k, AoU 250k, TOPMed 72k, MGBB 53k, BioVU 54k	intronic	C11orf65	.	.	.	rs4255510	.
DNMT3A	ATM	chr11:108443636:C:A	C	A	0.4183	0.105	0.0099	0.086	0.125	10.62	2.67e-26	25.57	10.94	0.0272	0.63	5	646410	+++++	UK Biobak 450k, AoU 250k, TOPMed 72k, MGBB 53k, BioVU 54k	intronic	C11orf65	.	.	.	rs4460776	.
DNMT3A	ATM	chr11:108443967:T:A	T	A	0.4164	0.107	0.0099	0.087	0.126	10.77	5.39e-27	26.27	11.56	0.0209	0.65	5	646398	+++++	UK Biobak 450k, AoU 250k, TOPMed 72k, MGBB 53k, BioVU 54k	intronic	C11orf65	.	.	.	rs7111091	.
DNMT3A	ATM	chr11:108444159:A:G	A	G	0.4162	0.108	0.0099	0.088	0.127	10.85	2.11e-27	26.68	11.31	0.0233	0.65	5	646413	+++++	UK Biobak 450k, AoU 250k, TOPMed 72k, MGBB 53k, BioVU 54k	intronic	C11orf65	.	.	.	rs60639858	.
DNMT3A	ATM	chr11:108444736:C:G	C	G	0.4164	0.107	0.0099	0.088	0.127	10.81	3.51e-27	26.45	11.44	0.022	0.65	5	646412	+++++	UK Biobak 450k, AoU 250k, TOPMed 72k, MGBB 53k, BioVU 54k	intronic	C11orf65	.	.	.	rs2118308	.
DNMT3A	ATM	chr11:108444879:C:T	C	T	0.026	0.173	0.0291	0.116	0.23	5.94	3.02e-09	8.52	3.24	0.519	0	5	646415	+++++	UK Biobak 450k, AoU 250k, TOPMed 72k, MGBB 53k, BioVU 54k	intronic	C11orf65	.	.	.	rs149934734	.
DNMT3A	ATM	chr11:108446446:C:G	C	G	0.4155	0.107	0.0099	0.087	0.126	10.75	6.59e-27	26.18	11.31	0.0233	0.65	5	646395	+++++	UK Biobak 450k, AoU 250k, TOPMed 72k, MGBB 53k, BioVU 54k	intronic	C11orf65	.	.	.	rs12577556	.
DNMT3A	ATM	chr11:108448289:C:T	C	T	0.2882	-0.086	0.011	-0.108	-0.065	-7.83	5.04e-15	14.3	13.39	0.00952	0.7	5	646417	---+-	UK Biobak 450k, AoU 250k, TOPMed 72k, MGBB 53k, BioVU 54k	intronic	C11orf65	.	.	.	rs144267602	.
DNMT3A	ATM	chr11:108449279:G:A	G	A	0.57	0.078	0.01	0.059	0.098	7.81	5.85e-15	14.23	12.49	0.014	0.68	5	646405	+++-+	UK Biobak 450k, AoU 250k, TOPMed 72k, MGBB 53k, BioVU 54k	intronic	C11orf65	.	.	.	rs147493677	.
DNMT3A	ATM	chr11:108449290:G:A	G	A	0.5689	0.075	0.0104	0.055	0.095	7.24	4.62e-13	12.34	11.09	0.0112	0.73	4	607283	++?-+	UK Biobak 450k, AoU 250k, TOPMed 72k, MGBB 53k, BioVU 54k	intronic	C11orf65	.	.	.	rs138390555	ID=COSV67597078;OCCURENCE=1(liver)
DNMT3A	ATM	chr11:108449367:A:G	A	G	0.5691	0.076	0.0104	0.056	0.096	7.32	2.51e-13	12.6	11.16	0.0109	0.73	4	607289	++?-+	UK Biobak 450k, AoU 250k, TOPMed 72k, MGBB 53k, BioVU 54k	intronic	C11orf65	.	.	.	rs147992152	ID=COSV67598835;OCCURENCE=1(large_intestine)
DNMT3A	ATM	chr11:108449620:G:T	G	T	0.5684	0.075	0.0103	0.055	0.095	7.26	3.99e-13	12.4	11.13	0.011	0.73	4	607281	++?-+	UK Biobak 450k, AoU 250k, TOPMed 72k, MGBB 53k, BioVU 54k	intronic	C11orf65	.	.	.	rs7128148	.
DNMT3A	ATM	chr11:108454234:T:C	T	C	0.5697	0.079	0.01	0.059	0.099	7.9	2.9e-15	14.54	12.73	0.0127	0.69	5	646412	+++-+	UK Biobak 450k, AoU 250k, TOPMed 72k, MGBB 53k, BioVU 54k	intronic	C11orf65	.	.	.	rs6589019	.
DNMT3A	ATM	chr11:108454721:G:A	G	A	0.5697	0.079	0.01	0.059	0.098	7.87	3.71e-15	14.43	12.76	0.0125	0.69	5	646408	+++-+	UK Biobak 450k, AoU 250k, TOPMed 72k, MGBB 53k, BioVU 54k	intronic	C11orf65	.	.	.	rs4754324	.
DNMT3A	ATM	chr11:108455447:G:C	G	C	0.5698	0.079	0.01	0.06	0.099	7.91	2.66e-15	14.58	12.89	0.0118	0.69	5	646414	+++-+	UK Biobak 450k, AoU 250k, TOPMed 72k, MGBB 53k, BioVU 54k	intronic	C11orf65	.	.	.	rs7942014	.
DNMT3A	ATM	chr11:108458323:T:C	T	C	0.4312	-0.081	0.01	-0.101	-0.061	-8.09	6.43e-16	15.19	13	0.0113	0.69	5	642473	---+-	UK Biobak 450k, AoU 250k, TOPMed 72k, MGBB 53k, BioVU 54k	intronic	C11orf65	.	.	.	rs12796446	.
DNMT3A	ATM	chr11:108458398:A:G	A	G	0.5691	0.08	0.01	0.061	0.1	8.03	9.94e-16	15	13.12	0.0107	0.7	5	646167	+++-+	UK Biobak 450k, AoU 250k, TOPMed 72k, MGBB 53k, BioVU 54k	intronic	C11orf65	.	.	.	rs7110127	ID=COSV67597516;OCCURENCE=1(prostate)
DNMT3A	ATM	chr11:108463247:AAGAC:A	AAGAC	A	0.415	0.107	0.0099	0.087	0.126	10.76	5.89e-27	26.23	11.26	0.0238	0.64	5	646415	+++++	UK Biobak 450k, AoU 250k, TOPMed 72k, MGBB 53k, BioVU 54k	intronic	C11orf65	.	.	.	rs72179083	.
DNMT3A	ATM	chr11:108464346:G:A	G	A	0.3181	0.075	0.0111	0.053	0.096	6.7	2.13e-11	10.67	16.01	0.00113	0.81	4	533668	+?+-+	UK Biobak 450k, AoU 250k, TOPMed 72k, MGBB 53k, BioVU 54k	intronic	C11orf65	.	.	.	rs61913890	.
DNMT3A	ATM	chr11:108464651:C:T	C	T	0.4276	-0.08	0.01	-0.099	-0.06	-7.99	1.46e-15	14.84	12.77	0.0124	0.69	5	646417	---+-	UK Biobak 450k, AoU 250k, TOPMed 72k, MGBB 53k, BioVU 54k	intronic	C11orf65	.	.	.	rs12792979	.
DNMT3A	ATM	chr11:108464811:A:T	A	T	0.57	0.079	0.01	0.059	0.099	7.9	2.92e-15	14.54	12.69	0.0129	0.68	5	646412	+++-+	UK Biobak 450k, AoU 250k, TOPMed 72k, MGBB 53k, BioVU 54k	intronic	C11orf65	.	.	.	rs5023001	.
DNMT3A	ATM	chr11:108465213:G:C	G	C	0.3204	0.076	0.0105	0.056	0.097	7.29	3.22e-13	12.49	15.81	0.00329	0.75	5	646409	+++-+	UK Biobak 450k, AoU 250k, TOPMed 72k, MGBB 53k, BioVU 54k	intronic	C11orf65	.	.	.	rs12226046	.
DNMT3A	ATM	chr11:108465692:TA:T	TA	T	0.0937	0.107	0.0173	0.073	0.141	6.2	5.82e-10	9.23	0.67	0.716	0	3	552559	++?+?	UK Biobak 450k, AoU 250k, TOPMed 72k, MGBB 53k, BioVU 54k	intronic	C11orf65	.	.	.	rs150780746	.
DNMT3A	ATM	chr11:108466180:C:A	C	A	0.4161	0.106	0.0099	0.087	0.126	10.73	8e-27	26.1	11.57	0.0209	0.65	5	646412	+++++	UK Biobak 450k, AoU 250k, TOPMed 72k, MGBB 53k, BioVU 54k	intronic	C11orf65	.	.	.	rs7943063	.
DNMT3A	ATM	chr11:108466410:G:C	G	C	0.5691	0.08	0.01	0.06	0.1	8	1.28e-15	14.89	13.34	0.00972	0.7	5	646325	+++-+	UK Biobak 450k, AoU 250k, TOPMed 72k, MGBB 53k, BioVU 54k	intronic	C11orf65	.	.	.	rs7943607	.
DNMT3A	ATM	chr11:108469227:A:G	A	G	0.0951	0.11	0.0165	0.078	0.143	6.68	2.5e-11	10.6	0.91	0.822	0	4	592159	++++?	UK Biobak 450k, AoU 250k, TOPMed 72k, MGBB 53k, BioVU 54k	intergenic	C11orf65;POGLUT3	dist=1698;dist=2889	.	.	rs59737428	.
DNMT3A	ATM	chr11:108469489:T:C	T	C	0.5695	0.079	0.01	0.059	0.098	7.88	3.39e-15	14.47	13.33	0.00977	0.7	5	646383	+++-+	UK Biobak 450k, AoU 250k, TOPMed 72k, MGBB 53k, BioVU 54k	intergenic	C11orf65;POGLUT3	dist=1960;dist=2627	.	.	rs61913892	.
DNMT3A	ATM	chr11:108470715:A:G	A	G	0.4274	-0.079	0.01	-0.099	-0.06	-7.91	2.63e-15	14.58	13.42	0.0094	0.7	5	646385	---+-	UK Biobak 450k, AoU 250k, TOPMed 72k, MGBB 53k, BioVU 54k	intergenic	C11orf65;POGLUT3	dist=3186;dist=1401	.	.	rs11212659	.
DNMT3A	ATM	chr11:108470827:C:A	C	A	0.4153	0.107	0.0099	0.088	0.127	10.8	3.67e-27	26.44	13.01	0.0112	0.69	5	646400	+++-+	UK Biobak 450k, AoU 250k, TOPMed 72k, MGBB 53k, BioVU 54k	intergenic	C11orf65;POGLUT3	dist=3298;dist=1289	.	.	rs10749917	.
DNMT3A	ATM	chr11:108471137:C:T	C	T	0.4168	0.107	0.0099	0.087	0.126	10.74	7.45e-27	26.13	12.93	0.0116	0.69	5	646407	+++-+	UK Biobak 450k, AoU 250k, TOPMed 72k, MGBB 53k, BioVU 54k	downstream	POGLUT3	dist=979	.	.	rs7934719	.
DNMT3A	ATM	chr11:108473309:G:A	G	A	0.0945	0.105	0.0163	0.073	0.137	6.42	1.39e-10	9.86	4.15	0.386	0.04	5	646413	++++-	UK Biobak 450k, AoU 250k, TOPMed 72k, MGBB 53k, BioVU 54k	UTR3	POGLUT3	NM_153705:c.*1518C>T;NM_001363503:c.*1518C>T;NM_001363502:c.*1518C>T	.	.	rs111695956	.
DNMT3A	ATM	chr11:108473354:G:A	G	A	0.4165	0.107	0.0099	0.088	0.127	10.82	3.08e-27	26.51	12.97	0.0114	0.69	5	646414	+++-+	UK Biobak 450k, AoU 250k, TOPMed 72k, MGBB 53k, BioVU 54k	UTR3	POGLUT3	NM_153705:c.*1473C>T;NM_001363503:c.*1473C>T;NM_001363502:c.*1473C>T	.	.	rs7943203	.
DNMT3A	ATM	chr11:108474788:G:GA	G	GA	0.4192	0.104	0.0099	0.085	0.124	10.51	8.06e-26	25.09	12.49	0.0141	0.68	5	646408	+++-+	UK Biobak 450k, AoU 250k, TOPMed 72k, MGBB 53k, BioVU 54k	UTR3	POGLUT3	NM_153705:c.*38_*39insT;NM_001363503:c.*38_*39insT;NM_001363502:c.*38_*39insT	.	.	rs11374964	ID=COSV60211582;OCCURENCE=4(central_nervous_system)
DNMT3A	ATM	chr11:108475376:A:G	A	G	0.4176	0.103	0.0099	0.083	0.122	10.35	4.56e-25	24.34	13.13	0.0107	0.7	5	646409	+++-+	UK Biobak 450k, AoU 250k, TOPMed 72k, MGBB 53k, BioVU 54k	intronic	POGLUT3	.	.	.	rs3824987	.
DNMT3A	ATM	chr11:108475450:T:C	T	C	0.4311	-0.077	0.01	-0.097	-0.057	-7.69	1.5e-14	13.82	14.56	0.00571	0.73	5	641426	---+-	UK Biobak 450k, AoU 250k, TOPMed 72k, MGBB 53k, BioVU 54k	intronic	POGLUT3	.	.	.	rs11212661	.
DNMT3A	ATM	chr11:108475475:T:G	T	G	0.4265	-0.077	0.01	-0.097	-0.058	-7.73	1.08e-14	13.97	14.4	0.00613	0.72	5	646254	---+-	UK Biobak 450k, AoU 250k, TOPMed 72k, MGBB 53k, BioVU 54k	intronic	POGLUT3	.	.	.	rs11212663	.
DNMT3A	ATM	chr11:108478799:A:C	A	C	0.4154	0.104	0.0099	0.085	0.124	10.53	6.7e-26	25.17	12.77	0.0124	0.69	5	646412	+++-+	UK Biobak 450k, AoU 250k, TOPMed 72k, MGBB 53k, BioVU 54k	intronic	POGLUT3	.	.	.	rs12419828	.
DNMT3A	ATM	chr11:108479724:A:T	A	T	0.4126	0.107	0.0099	0.088	0.127	10.82	2.96e-27	26.53	13.12	0.0107	0.7	5	646414	+++-+	UK Biobak 450k, AoU 250k, TOPMed 72k, MGBB 53k, BioVU 54k	intronic	POGLUT3	.	.	.	rs11212666	.
DNMT3A	ATM	chr11:108481608:G:A	G	A	0.5693	0.079	0.01	0.059	0.098	7.86	3.9e-15	14.41	14.31	0.00638	0.72	5	646412	+++-+	UK Biobak 450k, AoU 250k, TOPMed 72k, MGBB 53k, BioVU 54k	intronic	POGLUT3	.	.	.	rs3901851	ID=COSV60211912;OCCURENCE=1(pancreas)
DNMT3A	ATM	chr11:108481730:AAAG:A	AAAG	A	0.0909	0.113	0.0168	0.08	0.146	6.69	2.35e-11	10.63	1.46	0.691	0	4	592182	++++?	UK Biobak 450k, AoU 250k, TOPMed 72k, MGBB 53k, BioVU 54k	intronic	POGLUT3	.	.	.	rs200503348	.
DNMT3A	ATM	chr11:108482291:C:A	C	A	0.4235	-0.075	0.01	-0.095	-0.056	-7.51	5.96e-14	13.22	14.18	0.00673	0.72	5	646416	---+-	UK Biobak 450k, AoU 250k, TOPMed 72k, MGBB 53k, BioVU 54k	intronic	POGLUT3	.	.	.	rs3765632	.
DNMT3A	ATM	chr11:108483375:C:T	C	T	0.413	0.107	0.0099	0.087	0.126	10.76	5.95e-27	26.23	13.78	0.00804	0.71	5	646415	+++-+	UK Biobak 450k, AoU 250k, TOPMed 72k, MGBB 53k, BioVU 54k	intronic	POGLUT3	.	.	.	rs12223381	.
DNMT3A	ATM	chr11:108484147:C:G	C	G	0.4131	0.108	0.0099	0.088	0.127	10.82	3.03e-27	26.52	13.24	0.0101	0.7	5	646414	+++++	UK Biobak 450k, AoU 250k, TOPMed 72k, MGBB 53k, BioVU 54k	intronic	POGLUT3	.	.	.	rs10749918	.
DNMT3A	ATM	chr11:108484500:G:A	G	A	0.2847	-0.082	0.0111	-0.104	-0.061	-7.43	1.17e-13	12.93	13.29	0.00996	0.7	5	646410	---+-	UK Biobak 450k, AoU 250k, TOPMed 72k, MGBB 53k, BioVU 54k	intronic	POGLUT3	.	.	.	rs4356187	.
DNMT3A	ATM	chr11:108485953:T:C	T	C	0.4141	0.103	0.0099	0.084	0.123	10.4	2.61e-25	24.58	12.62	0.0133	0.68	5	646413	+++-+	UK Biobak 450k, AoU 250k, TOPMed 72k, MGBB 53k, BioVU 54k	intronic	POGLUT3	.	.	.	rs10789665	.
Expanded CHIP (VAF>=10%)	TERT	chr5:1337963:C:T	C	T	0.0186	0.206	0.0345	0.138	0.274	5.97	2.5e-09	8.6	1.38	0.711	0	4	607169	++++	UK Biobak 450k, AoU 250k, TOPMed 72k, MGBB 53k	exonic	CLPTM1L	.	nonsynonymous SNV	CLPTM1L:NM_030782:exon5:c.G619A:p.V207M	rs113203740	ID=COSV57991899;OCCURENCE=1(thyroid)
DNMT3A	ATM	chr11:108486725:T:C	T	C	0.3237	0.07	0.0105	0.049	0.09	6.65	2.94e-11	10.53	15.52	0.00374	0.74	5	646413	+++-+	UK Biobak 450k, AoU 250k, TOPMed 72k, MGBB 53k, BioVU 54k	intronic	POGLUT3	.	.	.	rs11212672	.
DNMT3A	ATM	chr11:108487020:C:T	C	T	0.4238	-0.074	0.01	-0.094	-0.055	-7.41	1.27e-13	12.9	12.75	0.0125	0.69	5	646413	---+-	UK Biobak 450k, AoU 250k, TOPMed 72k, MGBB 53k, BioVU 54k	intronic	POGLUT3	.	.	.	rs12801988	.
DNMT3A	ATM	chr11:108490551:A:G	A	G	0.4128	0.104	0.01	0.084	0.123	10.4	2.58e-25	24.59	12.48	0.0141	0.68	5	646403	+++-+	UK Biobak 450k, AoU 250k, TOPMed 72k, MGBB 53k, BioVU 54k	intronic	POGLUT3	.	.	.	rs10890848	.
DNMT3A	ATM	chr11:108490851:G:A	G	A	0.4126	0.104	0.01	0.085	0.124	10.45	1.5e-25	24.83	12.42	0.0145	0.68	5	646412	+++-+	UK Biobak 450k, AoU 250k, TOPMed 72k, MGBB 53k, BioVU 54k	intronic	POGLUT3	.	.	.	rs11212676	.
DNMT3A	ATM	chr11:108493028:C:T	C	T	0.5712	0.076	0.0101	0.056	0.095	7.52	5.84e-14	13.23	13.09	0.0108	0.69	5	646398	+++-+	UK Biobak 450k, AoU 250k, TOPMed 72k, MGBB 53k, BioVU 54k	intronic	POGLUT3	.	.	.	rs10890849	.
DNMT3A	ATM	chr11:108494455:C:T	C	T	0.412	0.102	0.01	0.083	0.122	10.28	9.58e-25	24.02	12.33	0.0151	0.68	5	646412	+++-+	UK Biobak 450k, AoU 250k, TOPMed 72k, MGBB 53k, BioVU 54k	intronic	POGLUT3	.	.	.	rs893279	.
DNMT3A	ATM	chr11:108495722:A:C	A	C	0.4147	0.103	0.01	0.083	0.123	10.34	5.17e-25	24.29	12.71	0.0128	0.69	5	646405	+++-+	UK Biobak 450k, AoU 250k, TOPMed 72k, MGBB 53k, BioVU 54k	intronic	POGLUT3	.	.	.	rs751343	.
DNMT3A	ATM	chr11:108496726:A:C	A	C	0.5674	0.077	0.01	0.058	0.097	7.69	1.58e-14	13.8	11.73	0.0195	0.66	5	646414	+++-+	UK Biobak 450k, AoU 250k, TOPMed 72k, MGBB 53k, BioVU 54k	intronic	POGLUT3	.	.	.	rs2118309	.
DNMT3A	ITPR2	chr12:26401185:C:T	C	T	0.0928	0.11	0.0167	0.077	0.143	6.59	4.43e-11	10.35	3.9	0.272	0.23	4	592173	++-+?	UK Biobak 450k, AoU 250k, TOPMed 72k, MGBB 53k, BioVU 54k	intronic	ITPR2	.	.	.	rs61914382	.
DNMT3A	ITPR2	chr12:26402625:C:T	C	T	0.0869	0.109	0.0172	0.075	0.143	6.34	2.37e-10	9.62	2.17	0.537	0	4	592194	++++?	UK Biobak 450k, AoU 250k, TOPMed 72k, MGBB 53k, BioVU 54k	intronic	ITPR2	.	.	.	rs3782291	.
DNMT3A	ITPR2	chr12:26403242:T:C	T	C	0.0872	0.109	0.0171	0.076	0.143	6.38	1.83e-10	9.74	2.07	0.557	0	4	592177	++++?	UK Biobak 450k, AoU 250k, TOPMed 72k, MGBB 53k, BioVU 54k	intronic	ITPR2	.	.	.	rs61914383	.
DNMT3A	ITPR2	chr12:26407236:G:T	G	T	0.092	0.109	0.0168	0.077	0.142	6.53	6.68e-11	10.17	3.38	0.337	0.11	4	592189	++-+?	UK Biobak 450k, AoU 250k, TOPMed 72k, MGBB 53k, BioVU 54k	intronic	ITPR2	.	.	.	rs61914385	.
DNMT3A	ITPR2	chr12:26413499:A:C	A	C	0.0678	0.159	0.019	0.122	0.197	8.38	5.45e-17	16.26	1.86	0.601	0	4	592195	++++?	UK Biobak 450k, AoU 250k, TOPMed 72k, MGBB 53k, BioVU 54k	intronic	ITPR2	.	.	.	rs1021797	.
DNMT3A	ITPR2	chr12:26417892:A:C	A	C	0.0688	0.158	0.0189	0.121	0.195	8.38	5.37e-17	16.27	2.58	0.462	0	4	592178	++++?	UK Biobak 450k, AoU 250k, TOPMed 72k, MGBB 53k, BioVU 54k	intronic	ITPR2	.	.	.	rs2880783	.
DNMT3A	ITPR2	chr12:26417900:T:A	T	A	0.0688	0.158	0.0189	0.121	0.195	8.38	5.54e-17	16.26	2.57	0.462	0	4	592181	++++?	UK Biobak 450k, AoU 250k, TOPMed 72k, MGBB 53k, BioVU 54k	intronic	ITPR2	.	.	.	rs2344157	.
DNMT3A	ITPR2	chr12:26419690:A:C	A	C	0.0688	0.157	0.0188	0.12	0.194	8.34	7.59e-17	16.12	3.03	0.386	0.01	4	592184	++++?	UK Biobak 450k, AoU 250k, TOPMed 72k, MGBB 53k, BioVU 54k	intronic	ITPR2	.	.	.	rs78324748	.
DNMT3A	ITPR2	chr12:26420706:G:A	G	A	0.0692	0.156	0.0188	0.119	0.193	8.29	1.19e-16	15.93	2.97	0.396	0	4	592081	++++?	UK Biobak 450k, AoU 250k, TOPMed 72k, MGBB 53k, BioVU 54k	intronic	ITPR2	.	.	.	rs12303360	.
DNMT3A	ITPR2	chr12:26422298:GAAT:G	GAAT	G	0.0697	0.157	0.0188	0.12	0.194	8.37	5.84e-17	16.23	2.68	0.444	0	4	591879	++++?	UK Biobak 450k, AoU 250k, TOPMed 72k, MGBB 53k, BioVU 54k	intronic	ITPR2	.	.	.	rs143848555	.
DNMT3A	ITPR2	chr12:26424681:C:A	C	A	0.0694	0.153	0.0188	0.116	0.19	8.14	4.11e-16	15.39	3.19	0.364	0.06	4	591209	++++?	UK Biobak 450k, AoU 250k, TOPMed 72k, MGBB 53k, BioVU 54k	intronic	ITPR2	.	.	.	rs7307559	.
DNMT3A	ITPR2	chr12:26427191:C:T	C	T	0.2188	0.067	0.0119	0.043	0.09	5.61	2.11e-08	7.68	4.33	0.228	0.31	4	592158	++++?	UK Biobak 450k, AoU 250k, TOPMed 72k, MGBB 53k, BioVU 54k	intronic	ITPR2	.	.	.	rs12426143	.
DNMT3A	ITPR2	chr12:26430167:C:A	C	A	0.219	0.066	0.0119	0.043	0.09	5.58	2.41e-08	7.62	4.28	0.233	0.3	4	592188	++++?	UK Biobak 450k, AoU 250k, TOPMed 72k, MGBB 53k, BioVU 54k	intronic	ITPR2	.	.	.	rs7309887	.
DNMT3A	ITPR2	chr12:26430498:A:G	A	G	0.2195	0.065	0.0119	0.042	0.089	5.51	3.64e-08	7.44	4.55	0.208	0.34	4	592187	+++-?	UK Biobak 450k, AoU 250k, TOPMed 72k, MGBB 53k, BioVU 54k	intronic	ITPR2	.	.	.	rs7310261	.
DNMT3A	ITPR2	chr12:26430721:T:G	T	G	0.0695	0.156	0.0188	0.119	0.193	8.31	9.74e-17	16.01	3.34	0.342	0.1	4	592192	++++?	UK Biobak 450k, AoU 250k, TOPMed 72k, MGBB 53k, BioVU 54k	intronic	ITPR2	.	.	.	rs11048516	.
DNMT3A	ITPR2	chr12:26433896:A:G	A	G	0.0691	0.162	0.0193	0.124	0.2	8.39	5.28e-17	16.28	2.56	0.279	0.22	3	553065	++?+?	UK Biobak 450k, AoU 250k, TOPMed 72k, MGBB 53k, BioVU 54k	intronic	ITPR2	.	.	.	rs61914392	.
DNMT3A	ITPR2	chr12:26435050:ATTC:A	ATTC	A	0.0689	0.158	0.0188	0.121	0.195	8.38	5.4e-17	16.27	3.15	0.368	0.05	4	592187	++++?	UK Biobak 450k, AoU 250k, TOPMed 72k, MGBB 53k, BioVU 54k	intronic	ITPR2	.	.	.	rs149752564	.
DNMT3A	ITPR2	chr12:26436793:A:G	A	G	0.0691	0.158	0.0188	0.121	0.195	8.42	3.96e-17	16.4	3.2	0.362	0.06	4	592190	++++?	UK Biobak 450k, AoU 250k, TOPMed 72k, MGBB 53k, BioVU 54k	intronic	ITPR2	.	.	.	rs16930704	.
DNMT3A	ITPR2	chr12:26436837:G:A	G	A	0.0689	0.158	0.0188	0.121	0.195	8.42	4.12e-17	16.38	3.07	0.38	0.02	4	592189	++++?	UK Biobak 450k, AoU 250k, TOPMed 72k, MGBB 53k, BioVU 54k	intronic	ITPR2	.	.	.	rs16930705	.
DNMT3A	ITPR2	chr12:26437841:G:A	G	A	0.0689	0.159	0.0188	0.122	0.196	8.44	3.36e-17	16.47	2.97	0.396	0	4	592179	++++?	UK Biobak 450k, AoU 250k, TOPMed 72k, MGBB 53k, BioVU 54k	intronic	ITPR2	.	.	.	rs61914393	.
DNMT3A	ITPR2	chr12:26443055:A:G	A	G	0.8417	-0.087	0.0138	-0.114	-0.06	-6.32	2.75e-10	9.56	3.78	0.287	0.21	4	592185	----?	UK Biobak 450k, AoU 250k, TOPMed 72k, MGBB 53k, BioVU 54k	intronic	ITPR2	.	.	.	rs7974048	.
DNMT3A	ITPR2	chr12:26457162:C:G	C	G	0.0585	0.123	0.0208	0.083	0.164	5.94	3e-09	8.52	1.86	0.601	0	4	592188	++++?	UK Biobak 450k, AoU 250k, TOPMed 72k, MGBB 53k, BioVU 54k	intronic	ITPR2	.	.	.	rs61914406	.
DNMT3A	FLT3	chr13:28029870:T:C	T	C	0.0142	0.227	0.0402	0.148	0.305	5.65	1.69e-08	7.77	2.89	0.576	0	5	646411	+++++	UK Biobak 450k, AoU 250k, TOPMed 72k, MGBB 53k, BioVU 54k	intronic	FLT3	.	.	.	rs76428106	.
DNMT3A	TCL1A	chr14:95682867:G:A	G	A	0.0622	0.118	0.0198	0.079	0.157	5.95	2.71e-09	8.57	4.68	0.197	0.36	4	592190	++-+?	UK Biobak 450k, AoU 250k, TOPMed 72k, MGBB 53k, BioVU 54k	intergenic	TCL6;TCL1B	dist=9415;dist=3559	.	.	rs78343981	.
DNMT3A	TCL1A	chr14:95685677:C:T	C	T	0.0649	0.124	0.0193	0.086	0.162	6.43	1.31e-10	9.88	4.74	0.192	0.37	4	592190	++-+?	UK Biobak 450k, AoU 250k, TOPMed 72k, MGBB 53k, BioVU 54k	upstream	TCL1B	dist=749	.	.	rs11627501	.
DNMT3A	TCL1A	chr14:95687472:CTAA:C	CTAA	C	0.065	0.122	0.0193	0.085	0.16	6.33	2.49e-10	9.6	4.85	0.183	0.38	4	592191	++-+?	UK Biobak 450k, AoU 250k, TOPMed 72k, MGBB 53k, BioVU 54k	intronic	TCL1B	.	.	.	rs59470580	.
DNMT3A	TCL1A	chr14:95688558:G:A	G	A	0.9245	-0.109	0.0189	-0.146	-0.072	-5.78	7.6e-09	8.12	2.02	0.568	0	4	592196	----?	UK Biobak 450k, AoU 250k, TOPMed 72k, MGBB 53k, BioVU 54k	intronic	TCL1B	.	.	.	rs1743526	.
DNMT3A	TCL1A	chr14:95691357:T:A	T	A	0.0573	0.123	0.0205	0.083	0.164	6.01	1.94e-09	8.71	4.87	0.182	0.38	4	592195	++++?	UK Biobak 450k, AoU 250k, TOPMed 72k, MGBB 53k, BioVU 54k	intronic	TCL1B	.	.	.	rs79081800	.
DNMT3A	TCL1A	chr14:95691735:G:A	G	A	0.0568	0.125	0.0203	0.085	0.165	6.15	7.94e-10	9.1	5.72	0.221	0.3	5	646415	+++++	UK Biobak 450k, AoU 250k, TOPMed 72k, MGBB 53k, BioVU 54k	intronic	TCL1B	.	.	.	rs73348245	.
DNMT3A	TCL1A	chr14:95696081:G:A	G	A	0.0426	0.133	0.0232	0.087	0.178	5.73	1.01e-08	8	6.59	0.159	0.39	5	646415	++-++	UK Biobak 450k, AoU 250k, TOPMed 72k, MGBB 53k, BioVU 54k	intergenic	TCL1B;TCL1A	dist=3453;dist=13866	.	.	rs78986913	.
DNMT3A	TCL1A	chr14:95702177:T:G	T	G	0.1195	0.123	0.0146	0.094	0.152	8.42	3.92e-17	16.41	6.38	0.172	0.37	5	646407	+++++	UK Biobak 450k, AoU 250k, TOPMed 72k, MGBB 53k, BioVU 54k	intergenic	TCL1B;TCL1A	dist=9549;dist=7770	.	.	rs56089534	.
DNMT3A	TCL1A	chr14:95702345:G:A	G	A	0.1193	0.127	0.0146	0.099	0.156	8.7	3.46e-18	17.46	7.17	0.127	0.44	5	642457	+++++	UK Biobak 450k, AoU 250k, TOPMed 72k, MGBB 53k, BioVU 54k	intergenic	TCL1B;TCL1A	dist=9717;dist=7602	.	.	rs7154199	.
DNMT3A	TCL1A	chr14:95702794:A:G	A	G	0.1293	0.118	0.0141	0.09	0.146	8.37	5.82e-17	16.23	6.38	0.172	0.37	5	646403	+++++	UK Biobak 450k, AoU 250k, TOPMed 72k, MGBB 53k, BioVU 54k	intergenic	TCL1B;TCL1A	dist=10166;dist=7153	.	.	rs7158782	.
DNMT3A	TCL1A	chr14:95702804:T:C	T	C	0.1146	0.123	0.0148	0.094	0.152	8.33	8.7e-17	16.06	6.34	0.175	0.37	5	646394	+++++	UK Biobak 450k, AoU 250k, TOPMed 72k, MGBB 53k, BioVU 54k	intergenic	TCL1B;TCL1A	dist=10176;dist=7143	.	.	rs7160302	.
DNMT3A	TCL1A	chr14:95703240:A:G	A	G	0.1296	0.117	0.0141	0.09	0.145	8.33	8.59e-17	16.07	6.54	0.163	0.39	5	646401	+++++	UK Biobak 450k, AoU 250k, TOPMed 72k, MGBB 53k, BioVU 54k	intergenic	TCL1B;TCL1A	dist=10612;dist=6707	.	.	rs7159713	.
DNMT3A	TCL1A	chr14:95703625:G:C	G	C	0.1292	0.118	0.0141	0.091	0.146	8.39	5.09e-17	16.29	6.63	0.157	0.4	5	646408	+++++	UK Biobak 450k, AoU 250k, TOPMed 72k, MGBB 53k, BioVU 54k	intergenic	TCL1B;TCL1A	dist=10997;dist=6322	.	.	rs7154388	.
DNMT3A	TCL1A	chr14:95703788:C:T	C	T	0.1128	0.126	0.0149	0.096	0.155	8.45	3.12e-17	16.51	7.72	0.102	0.48	5	646416	+++++	UK Biobak 450k, AoU 250k, TOPMed 72k, MGBB 53k, BioVU 54k	intergenic	TCL1B;TCL1A	dist=11160;dist=6159	.	.	rs12161904	.
DNMT3A	TCL1A	chr14:95704769:A:T	A	T	0.1205	0.124	0.0145	0.096	0.153	8.58	1.04e-17	16.98	6.4	0.171	0.38	5	646361	+++++	UK Biobak 450k, AoU 250k, TOPMed 72k, MGBB 53k, BioVU 54k	intergenic	TCL1B;TCL1A	dist=12141;dist=5178	.	.	rs1957934	.
DNMT3A	TCL1A	chr14:95704808:G:C	G	C	0.1113	0.129	0.0149	0.099	0.158	8.62	7.23e-18	17.14	9.07	0.0593	0.56	5	646408	+++++	UK Biobak 450k, AoU 250k, TOPMed 72k, MGBB 53k, BioVU 54k	intergenic	TCL1B;TCL1A	dist=12180;dist=5139	.	.	rs1957935	.
DNMT3A	TCL1A	chr14:95705514:A:G	A	G	0.1208	0.124	0.0145	0.095	0.152	8.55	1.33e-17	16.88	6.42	0.17	0.38	5	646400	+++++	UK Biobak 450k, AoU 250k, TOPMed 72k, MGBB 53k, BioVU 54k	intergenic	TCL1B;TCL1A	dist=12886;dist=4433	.	.	rs2369049	.
DNMT3A	TCL1A	chr14:95705590:T:C	T	C	0.1206	0.124	0.0145	0.096	0.153	8.57	1.09e-17	16.96	6.33	0.176	0.37	5	646408	+++++	UK Biobak 450k, AoU 250k, TOPMed 72k, MGBB 53k, BioVU 54k	intergenic	TCL1B;TCL1A	dist=12962;dist=4357	.	.	rs2369050	.
DNMT3A	TCL1A	chr14:95706260:G:A	G	A	0.113	0.127	0.0148	0.097	0.156	8.53	1.56e-17	16.81	7.48	0.112	0.47	5	646376	+++++	UK Biobak 450k, AoU 250k, TOPMed 72k, MGBB 53k, BioVU 54k	intergenic	TCL1B;TCL1A	dist=13632;dist=3687	.	.	rs7146046	.
DNMT3A	TCL1A	chr14:95706285:T:G	T	G	0.1128	0.126	0.0149	0.096	0.155	8.45	3.13e-17	16.5	7.6	0.108	0.47	5	646392	+++++	UK Biobak 450k, AoU 250k, TOPMed 72k, MGBB 53k, BioVU 54k	intergenic	TCL1B;TCL1A	dist=13657;dist=3662	.	.	rs73350136	.
DNMT3A	TCL1A	chr14:95706493:CA:C	CA	C	0.1211	0.124	0.015	0.094	0.153	8.23	1.93e-16	15.71	5.93	0.115	0.49	4	605515	++?++	UK Biobak 450k, AoU 250k, TOPMed 72k, MGBB 53k, BioVU 54k	intergenic	TCL1B;TCL1A	dist=13866;dist=3453	.	.	rs60422225	.
DNMT3A	TCL1A	chr14:95708669:A:C	A	C	0.1129	0.127	0.0149	0.098	0.156	8.56	1.18e-17	16.93	7.99	0.0918	0.5	5	646376	+++++	UK Biobak 450k, AoU 250k, TOPMed 72k, MGBB 53k, BioVU 54k	intergenic	TCL1B;TCL1A	dist=16041;dist=1278	.	.	rs11848351	.
DNMT3A	TCL1A	chr14:95709188:T:C	T	C	0.1117	0.13	0.0149	0.101	0.16	8.75	2.22e-18	17.65	8.73	0.0682	0.54	5	646397	+++++	UK Biobak 450k, AoU 250k, TOPMed 72k, MGBB 53k, BioVU 54k	downstream	TCL1A	dist=759	.	.	rs7359033	.
DNMT3A	TCL1A	chr14:95709641:C:G	C	G	0.1194	0.129	0.0145	0.1	0.157	8.88	7.4e-19	18.13	11.86	0.0185	0.66	5	646384	+++++	UK Biobak 450k, AoU 250k, TOPMed 72k, MGBB 53k, BioVU 54k	downstream	TCL1A	dist=306	.	.	rs11849538	.
DNMT3A	TCL1A	chr14:95711836:G:A	G	A	0.1508	0.158	0.0131	0.132	0.183	12.03	2.78e-33	32.56	16.39	0.00254	0.76	5	646403	+++++	UK Biobak 450k, AoU 250k, TOPMed 72k, MGBB 53k, BioVU 54k	intronic	TCL1A	.	.	.	rs2296311	ID=COSV68085248;OCCURENCE=1(haematopoietic_and_lymphoid_tissue)
DNMT3A	TCL1A	chr14:95711986:T:C	T	C	0.1577	0.159	0.0129	0.134	0.185	12.39	3.16e-35	34.5	14.96	0.00479	0.73	5	646410	+++++	UK Biobak 450k, AoU 250k, TOPMed 72k, MGBB 53k, BioVU 54k	intronic	TCL1A	.	.	.	rs2296312	.
DNMT3A	TCL1A	chr14:95713905:C:A	C	A	0.1574	0.16	0.0129	0.135	0.185	12.43	2.04e-35	34.69	14.03	0.0072	0.71	5	646397	+++++	UK Biobak 450k, AoU 250k, TOPMed 72k, MGBB 53k, BioVU 54k	intronic	TCL1A	.	.	.	rs1122138	ID=COSV68086026;OCCURENCE=1(haematopoietic_and_lymphoid_tissue)
DNMT3A	TCL1A	chr14:95714348:T:G	T	G	0.2318	0.141	0.0113	0.119	0.164	12.56	3.87e-36	35.41	9.56	0.0485	0.58	5	646411	+++++	UK Biobak 450k, AoU 250k, TOPMed 72k, MGBB 53k, BioVU 54k	upstream	TCL1A	dist=223	.	.	rs11846938	.
DNMT3A	TCL1A	chr14:95714358:G:T	G	T	0.2076	0.159	0.0116	0.136	0.182	13.71	9.8e-43	42.01	10.19	0.0374	0.61	5	646412	+++++	UK Biobak 450k, AoU 250k, TOPMed 72k, MGBB 53k, BioVU 54k	upstream	TCL1A	dist=233	.	.	rs2887399	.
DNMT3A	TCL1A	chr14:95715023:A:T	A	T	0.1563	0.159	0.0129	0.134	0.184	12.32	7.5e-35	34.13	13.92	0.00756	0.71	5	646412	+++++	UK Biobak 450k, AoU 250k, TOPMed 72k, MGBB 53k, BioVU 54k	upstream	LOC107984703;TCL1A	dist=460	.	.	rs1957937	.
DNMT3A	TCL1A	chr14:95715188:G:A	G	A	0.1556	0.159	0.0129	0.134	0.185	12.33	7.06e-35	34.15	13.56	0.00883	0.71	5	646418	+++++	UK Biobak 450k, AoU 250k, TOPMed 72k, MGBB 53k, BioVU 54k	upstream	LOC107984703	dist=295	.	.	rs1123245	.
DNMT3A	TCL1A	chr14:95715245:A:G	A	G	0.1564	0.159	0.0129	0.133	0.184	12.32	7.82e-35	34.11	13.82	0.00791	0.71	5	646412	+++++	UK Biobak 450k, AoU 250k, TOPMed 72k, MGBB 53k, BioVU 54k	upstream	LOC107984703	dist=238	.	.	rs1984968	.
DNMT3A	TCL1A	chr14:95715635:C:T	C	T	0.1563	0.159	0.0129	0.134	0.184	12.33	6.97e-35	34.16	13.94	0.0075	0.71	5	646410	+++++	UK Biobak 450k, AoU 250k, TOPMed 72k, MGBB 53k, BioVU 54k	ncRNA_exonic	LOC107984703	.	.	.	rs1984967	.
DNMT3A	TCL1A	chr14:95715725:A:G	A	G	0.1632	0.159	0.0127	0.134	0.184	12.53	5.89e-36	35.23	12.99	0.0113	0.69	5	646412	+++++	UK Biobak 450k, AoU 250k, TOPMed 72k, MGBB 53k, BioVU 54k	ncRNA_intronic	LOC107984703	.	.	.	rs728739	.
DNMT3A	TCL1A	chr14:95716279:A:C	A	C	0.1873	0.136	0.0121	0.113	0.16	11.24	2.75e-29	28.56	10.97	0.0268	0.64	5	646414	+++++	UK Biobak 450k, AoU 250k, TOPMed 72k, MGBB 53k, BioVU 54k	ncRNA_intronic	LOC107984703	.	.	.	rs10131341	.
DNMT3A	TCL1A	chr14:95716662:G:A	G	A	0.157	0.158	0.0129	0.133	0.184	12.3	1.01e-34	34	14.23	0.00658	0.72	5	646410	+++++	UK Biobak 450k, AoU 250k, TOPMed 72k, MGBB 53k, BioVU 54k	ncRNA_intronic	LOC107984703	.	.	.	rs8012195	.
DNMT3A	TCL1A	chr14:95719305:G:A	G	A	0.1884	0.135	0.0121	0.111	0.159	11.16	7.08e-29	28.15	9.87	0.0427	0.59	5	646407	+++++	UK Biobak 450k, AoU 250k, TOPMed 72k, MGBB 53k, BioVU 54k	ncRNA_intronic	LOC107984703	.	.	.	rs1080435	.
DNMT3A	TCL1A	chr14:95722510:T:A	T	A	0.1882	0.136	0.0121	0.112	0.16	11.2	4.39e-29	28.36	9.93	0.0416	0.6	5	646405	+++++	UK Biobak 450k, AoU 250k, TOPMed 72k, MGBB 53k, BioVU 54k	ncRNA_intronic	LOC107984703	.	.	.	rs8022713	.
DNMT3A	TCL1A	chr14:95724637:A:G	A	G	0.1708	0.141	0.0125	0.117	0.166	11.26	2.35e-29	28.63	11.32	0.0231	0.65	5	646416	+++++	UK Biobak 450k, AoU 250k, TOPMed 72k, MGBB 53k, BioVU 54k	ncRNA_intronic	LOC107984703	.	.	.	rs1957940	.
DNMT3A	TCL1A	chr14:95727218:C:T	C	T	0.1708	0.14	0.0126	0.115	0.164	11.13	9.44e-29	28.03	11.68	0.0199	0.66	5	646414	+++++	UK Biobak 450k, AoU 250k, TOPMed 72k, MGBB 53k, BioVU 54k	ncRNA_intronic	LOC107984703	.	.	.	rs4900291	.
DNMT3A	TCL1A	chr14:95729837:C:T	C	T	0.1708	0.14	0.0126	0.116	0.165	11.18	5.32e-29	28.27	11.27	0.0236	0.65	5	646412	+++++	UK Biobak 450k, AoU 250k, TOPMed 72k, MGBB 53k, BioVU 54k	ncRNA_intronic	LOC107984703	.	.	.	rs7153618	.
DNMT3A	TCL1A	chr14:95732351:G:A	G	A	0.1701	0.14	0.0126	0.116	0.165	11.15	7.46e-29	28.13	11.73	0.0195	0.66	5	646418	+++++	UK Biobak 450k, AoU 250k, TOPMed 72k, MGBB 53k, BioVU 54k	ncRNA_intronic	LOC107984703	.	.	.	rs11849149	.
DNMT3A	TCL1A	chr14:95732395:A:G	A	G	0.0438	0.137	0.0231	0.092	0.182	5.92	3.37e-09	8.47	6.07	0.194	0.34	5	646413	+++++	UK Biobak 450k, AoU 250k, TOPMed 72k, MGBB 53k, BioVU 54k	ncRNA_intronic	LOC107984703	.	.	.	rs79333213	.
DNMT3A	TCL1A	chr14:95735518:G:A	G	A	0.1707	0.14	0.0126	0.116	0.165	11.17	6.38e-29	28.2	11.92	0.018	0.66	5	646415	+++++	UK Biobak 450k, AoU 250k, TOPMed 72k, MGBB 53k, BioVU 54k	ncRNA_intronic	LOC107984703	.	.	.	rs10438223	.
DNMT3A	TCL1A	chr14:95737725:G:A	G	A	0.1752	0.138	0.0126	0.113	0.163	10.91	1.07e-27	26.97	10.54	0.0323	0.62	5	630032	+++++	UK Biobak 450k, AoU 250k, TOPMed 72k, MGBB 53k, BioVU 54k	ncRNA_intronic	LOC107984703	.	.	.	rs28567779	.
DNMT3A	TCL1A	chr14:95738122:A:G	A	G	0.1701	0.141	0.0126	0.117	0.166	11.25	2.6e-29	28.58	11.87	0.0183	0.66	5	646403	+++++	UK Biobak 450k, AoU 250k, TOPMed 72k, MGBB 53k, BioVU 54k	ncRNA_intronic	LOC107984703	.	.	.	rs10145353	.
DNMT3A	TCL1A	chr14:95738459:C:T	C	T	0.0441	0.134	0.0231	0.089	0.179	5.81	6.56e-09	8.18	6.33	0.176	0.37	5	646410	+++++	UK Biobak 450k, AoU 250k, TOPMed 72k, MGBB 53k, BioVU 54k	ncRNA_intronic	LOC107984703	.	.	.	rs1072947	.
DNMT3A	TCL1A	chr14:95739733:G:A	G	A	0.317	0.066	0.0105	0.046	0.087	6.33	2.61e-10	9.58	5.13	0.274	0.22	5	646414	+++++	UK Biobak 450k, AoU 250k, TOPMed 72k, MGBB 53k, BioVU 54k	ncRNA_intronic	LOC107984703	.	.	.	rs2369304	.
DNMT3A	TCL1A	chr14:95740492:G:T	G	T	0.1206	0.118	0.0145	0.089	0.146	8.13	4.58e-16	15.34	5.92	0.206	0.32	5	646417	+++++	UK Biobak 450k, AoU 250k, TOPMed 72k, MGBB 53k, BioVU 54k	ncRNA_intronic	LOC107984703	.	.	.	rs1107727	.
DNMT3A	TCL1A	chr14:95740509:T:C	T	C	0.1198	0.118	0.0145	0.09	0.147	8.14	3.99e-16	15.4	6.07	0.194	0.34	5	646406	+++++	UK Biobak 450k, AoU 250k, TOPMed 72k, MGBB 53k, BioVU 54k	ncRNA_intronic	LOC107984703	.	.	.	rs7492479	.
DNMT3A	TCL1A	chr14:95740774:AG:A	AG	A	0.1206	0.118	0.0145	0.089	0.146	8.12	5.01e-16	15.3	5.95	0.203	0.33	5	646415	+++++	UK Biobak 450k, AoU 250k, TOPMed 72k, MGBB 53k, BioVU 54k	ncRNA_intronic	LOC107984703	.	.	.	rs34686092	.
DNMT3A	TCL1A	chr14:95741021:C:A	C	A	0.1811	0.101	0.0125	0.077	0.126	8.14	4.08e-16	15.39	10.18	0.0375	0.61	5	646416	+++++	UK Biobak 450k, AoU 250k, TOPMed 72k, MGBB 53k, BioVU 54k	ncRNA_intronic	LOC107984703	.	.	.	rs2369306	.
DNMT3A	TCL1A	chr14:95741453:G:T	G	T	0.1207	0.118	0.0145	0.089	0.146	8.11	5.19e-16	15.28	5.94	0.204	0.33	5	646417	+++++	UK Biobak 450k, AoU 250k, TOPMed 72k, MGBB 53k, BioVU 54k	ncRNA_intronic	LOC107984703	.	.	.	rs744439	.
DNMT3A	TCL1A	chr14:95743850:A:G	A	G	0.3188	0.059	0.0105	0.039	0.08	5.65	1.66e-08	7.78	5.35	0.253	0.25	5	646415	+++++	UK Biobak 450k, AoU 250k, TOPMed 72k, MGBB 53k, BioVU 54k	ncRNA_intronic	LOC107984703	.	.	.	rs28473040	.
DNMT3A	TCL1A	chr14:95752707:T:C	T	C	0.3191	0.058	0.0105	0.038	0.079	5.58	2.44e-08	7.61	5.16	0.271	0.23	5	646322	+++++	UK Biobak 450k, AoU 250k, TOPMed 72k, MGBB 53k, BioVU 54k	ncRNA_intronic	LOC107984703	.	.	.	rs1998686	.
DNMT3A	TCL1A	chr14:95752838:C:A	C	A	0.148	0.101	0.0134	0.075	0.127	7.52	5.85e-14	13.23	7.17	0.127	0.44	5	646413	+++++	UK Biobak 450k, AoU 250k, TOPMed 72k, MGBB 53k, BioVU 54k	ncRNA_intronic	LOC107984703	.	.	.	rs1998687	.
DNMT3A	TCL1A	chr14:95753229:C:A	C	A	0.1481	0.101	0.0134	0.075	0.127	7.52	5.84e-14	13.23	7.18	0.127	0.44	5	646411	+++++	UK Biobak 450k, AoU 250k, TOPMed 72k, MGBB 53k, BioVU 54k	ncRNA_intronic	LOC107984703	.	.	.	rs2369310	.
DNMT3A	TCL1A	chr14:95753488:G:A	G	A	0.1202	0.118	0.0145	0.089	0.146	8.11	5.37e-16	15.27	6.45	0.168	0.38	5	646409	+++++	UK Biobak 450k, AoU 250k, TOPMed 72k, MGBB 53k, BioVU 54k	ncRNA_intronic	LOC107984703	.	.	.	rs2887453	.
DNMT3A	TCL1A	chr14:95753493:A:G	A	G	0.1502	0.1	0.0135	0.073	0.126	7.41	1.32e-13	12.88	6.8	0.147	0.41	5	636960	+++++	UK Biobak 450k, AoU 250k, TOPMed 72k, MGBB 53k, BioVU 54k	ncRNA_intronic	LOC107984703	.	.	.	rs4461005	.
DNMT3A	TCL1A	chr14:95753846:A:G	A	G	0.1745	0.097	0.0126	0.072	0.122	7.67	1.78e-14	13.75	10.89	0.0278	0.63	5	646409	+++++	UK Biobak 450k, AoU 250k, TOPMed 72k, MGBB 53k, BioVU 54k	ncRNA_intronic	LOC107984703	.	.	.	rs17093381	.
DNMT3A	TCL1A	chr14:95754100:C:T	C	T	0.1415	0.098	0.0137	0.071	0.125	7.16	8.33e-13	12.08	6.41	0.17	0.38	5	646417	+++++	UK Biobak 450k, AoU 250k, TOPMed 72k, MGBB 53k, BioVU 54k	ncRNA_intronic	LOC107984703	.	.	.	rs28490018	.
DNMT3A	TCL1A	chr14:95754301:T:C	T	C	0.3198	0.059	0.0105	0.038	0.079	5.63	1.83e-08	7.74	5.4	0.249	0.26	5	646414	+++++	UK Biobak 450k, AoU 250k, TOPMed 72k, MGBB 53k, BioVU 54k	ncRNA_intronic	LOC107984703	.	.	.	rs11160287	.
DNMT3A	TCL1A	chr14:95755290:G:A	G	A	0.1203	0.118	0.0145	0.089	0.146	8.1	5.92e-16	15.23	6.45	0.168	0.38	5	646399	+++++	UK Biobak 450k, AoU 250k, TOPMed 72k, MGBB 53k, BioVU 54k	ncRNA_exonic	LOC107984703	.	.	.	rs10143585	.
DNMT3A	TCL1A	chr14:95757742:C:T	C	T	0.1201	0.118	0.0145	0.09	0.147	8.12	4.78e-16	15.32	5.83	0.212	0.31	5	646416	+++++	UK Biobak 450k, AoU 250k, TOPMed 72k, MGBB 53k, BioVU 54k	downstream	LOC107984703	dist=963	.	.	rs7141057	.
DNMT3A	TCL1A	chr14:95758414:A:C	A	C	0.2896	0.067	0.0107	0.046	0.088	6.28	3.6e-10	9.44	7.36	0.118	0.46	5	646409	+++++	UK Biobak 450k, AoU 250k, TOPMed 72k, MGBB 53k, BioVU 54k	intergenic	LOC107984703;TUNAR	dist=1635;dist=117978	.	.	rs12431663	.
DNMT3A	TCL1A	chr14:95758887:C:T	C	T	0.12	0.118	0.0145	0.089	0.146	8.09	6.51e-16	15.19	5.92	0.205	0.32	5	646411	+++++	UK Biobak 450k, AoU 250k, TOPMed 72k, MGBB 53k, BioVU 54k	intergenic	LOC107984703;TUNAR	dist=2108;dist=117505	.	.	rs10132992	.
DNMT3A	TCL1A	chr14:95759849:G:A	G	A	0.1493	0.092	0.0135	0.066	0.118	6.81	9.83e-12	11.01	7.75	0.101	0.48	5	646416	+++++	UK Biobak 450k, AoU 250k, TOPMed 72k, MGBB 53k, BioVU 54k	intergenic	LOC107984703;TUNAR	dist=3070;dist=116543	.	.	rs58302752	.
DNMT3A	TCL1A	chr14:95760862:G:A	G	A	0.0965	0.103	0.0162	0.072	0.135	6.37	1.91e-10	9.72	3.35	0.501	0	5	646415	+++++	UK Biobak 450k, AoU 250k, TOPMed 72k, MGBB 53k, BioVU 54k	intergenic	LOC107984703;TUNAR	dist=4083;dist=115530	.	.	rs2147606	.
DNMT3A	TCL1A	chr14:95762462:C:G	C	G	0.0986	0.103	0.0165	0.071	0.135	6.24	4.4e-10	9.36	3.37	0.338	0.11	4	582161	++++?	UK Biobak 450k, AoU 250k, TOPMed 72k, MGBB 53k, BioVU 54k	intergenic	LOC107984703;TUNAR	dist=5683;dist=113930	.	.	rs2369313	.
DNMT3A	TCL1A	chr14:95764648:C:G	C	G	0.1361	0.091	0.014	0.063	0.118	6.45	1.14e-10	9.94	7.42	0.115	0.46	5	646417	+++++	UK Biobak 450k, AoU 250k, TOPMed 72k, MGBB 53k, BioVU 54k	intergenic	LOC107984703;TUNAR	dist=7869;dist=111744	.	.	rs7151263	.
DNMT3A	TCL1A	chr14:95766265:T:C	T	C	0.6237	-0.057	0.0101	-0.077	-0.037	-5.64	1.7e-08	7.77	6.48	0.166	0.38	5	646415	-----	UK Biobak 450k, AoU 250k, TOPMed 72k, MGBB 53k, BioVU 54k	intergenic	LOC107984703;TUNAR	dist=9486;dist=110127	.	.	rs12896363	.
DNMT3A	TCL1A	chr14:95780653:A:G	A	G	0.0311	0.16	0.0274	0.107	0.214	5.85	5.09e-09	8.29	0.8	0.848	0	4	592149	++++?	UK Biobak 450k, AoU 250k, TOPMed 72k, MGBB 53k, BioVU 54k	intergenic	LOC107984703;TUNAR	dist=23874;dist=95739	.	.	rs11627433	.
DNMT3A	TCL1A	chr14:95780655:G:A	G	A	0.031	0.16	0.0274	0.106	0.214	5.82	5.98e-09	8.22	0.93	0.819	0	4	592184	++++?	UK Biobak 450k, AoU 250k, TOPMed 72k, MGBB 53k, BioVU 54k	intergenic	LOC107984703;TUNAR	dist=23876;dist=95737	.	.	rs11627536	.
DNMT3A	TP53	chr17:7827723:C:G	C	G	0.3255	-0.063	0.0106	-0.083	-0.042	-5.88	4.11e-09	8.39	15.11	0.00448	0.74	5	646400	---+-	UK Biobak 450k, AoU 250k, TOPMed 72k, MGBB 53k, BioVU 54k	intronic	DNAH2	.	.	.	rs7406485	.
DNMT3A	TP53	chr17:7828446:T:C	T	C	0.0559	-0.123	0.0225	-0.167	-0.079	-5.46	4.85e-08	7.31	4.19	0.381	0.04	5	646411	-----	UK Biobak 450k, AoU 250k, TOPMed 72k, MGBB 53k, BioVU 54k	intronic	DNAH2	.	.	.	rs77193346	.
DNMT3A	TP53	chr17:7840875:A:C	A	C	0.2194	-0.071	0.0121	-0.094	-0.047	-5.83	5.65e-09	8.25	8.02	0.0907	0.5	5	646407	---+-	UK Biobak 450k, AoU 250k, TOPMed 72k, MGBB 53k, BioVU 54k	intronic	KDM6B	.	.	.	rs4791840	.
DNMT3A	TP53	chr17:7857386:A:G	A	G	0.2184	-0.071	0.0121	-0.095	-0.048	-5.89	3.87e-09	8.41	8.11	0.0875	0.51	5	646276	---+-	UK Biobak 450k, AoU 250k, TOPMed 72k, MGBB 53k, BioVU 54k	exonic	NAA38	.	nonsynonymous SNV	NAA38:NM_032356:exon1:c.T38C:p.L13P	rs8522	ID=COSV54678621;OCCURENCE=1(large_intestine)
DNMT3A	TP53	chr17:7864170:T:G	T	G	0.217	-0.07	0.0121	-0.094	-0.046	-5.79	7.14e-09	8.15	8.36	0.0794	0.52	5	646414	---+-	UK Biobak 450k, AoU 250k, TOPMed 72k, MGBB 53k, BioVU 54k	intronic	NAA38	.	.	.	rs1565816	.
DNMT3A	TP53	chr17:7867264:A:T	A	T	0.2169	-0.07	0.0121	-0.094	-0.046	-5.76	8.77e-09	8.06	7.84	0.0978	0.49	5	646297	---+-	UK Biobak 450k, AoU 250k, TOPMed 72k, MGBB 53k, BioVU 54k	intronic	NAA38	.	.	.	rs57885072	.
DNMT3A	TP53	chr17:7870248:G:C	G	C	0.2169	-0.07	0.0121	-0.094	-0.046	-5.76	8.41e-09	8.08	7.92	0.0945	0.49	5	646365	---+-	UK Biobak 450k, AoU 250k, TOPMed 72k, MGBB 53k, BioVU 54k	intronic	NAA38	.	.	.	rs60450152	.
DNMT3A	TP53	chr17:7871441:C:T	C	T	0.2169	-0.07	0.0121	-0.093	-0.046	-5.74	9.73e-09	8.01	7.91	0.0948	0.49	5	646414	---+-	UK Biobak 450k, AoU 250k, TOPMed 72k, MGBB 53k, BioVU 54k	intronic	NAA38	.	.	.	rs4265881	.
DNMT3A	TP53	chr17:7873263:A:G	A	G	0.2172	-0.07	0.0121	-0.093	-0.046	-5.75	9.4e-09	8.03	7.89	0.0955	0.49	5	646400	---+-	UK Biobak 450k, AoU 250k, TOPMed 72k, MGBB 53k, BioVU 54k	intronic	NAA38	.	.	.	rs8078725	.
DNMT3A	TP53	chr17:7873723:C:A	C	A	0.217	-0.069	0.0121	-0.093	-0.046	-5.73	1.05e-08	7.98	8.08	0.0888	0.5	5	646409	---+-	UK Biobak 450k, AoU 250k, TOPMed 72k, MGBB 53k, BioVU 54k	intronic	NAA38	.	.	.	rs11078710	.
DNMT3A	TP53	chr17:7875572:C:T	C	T	0.6699	0.059	0.0106	0.038	0.079	5.53	3.34e-08	7.48	12.56	0.0136	0.68	5	646415	+++-+	UK Biobak 450k, AoU 250k, TOPMed 72k, MGBB 53k, BioVU 54k	intronic	NAA38	.	.	.	rs12937245	.
DNMT3A	TP53	chr17:7877391:G:T	G	T	0.1236	-0.104	0.016	-0.136	-0.073	-6.55	6.06e-11	10.22	1.48	0.687	0	4	606921	--?--	UK Biobak 450k, AoU 250k, TOPMed 72k, MGBB 53k, BioVU 54k	intronic	NAA38	.	.	.	rs7223364	.
DNMT3A	TP53	chr17:7877701:T:C	T	C	0.0975	-0.104	0.0171	-0.138	-0.071	-6.11	1.03e-09	8.99	3.34	0.502	0	5	646415	-----	UK Biobak 450k, AoU 250k, TOPMed 72k, MGBB 53k, BioVU 54k	intronic	NAA38	.	.	.	rs74439044	.
DNMT3A	TP53	chr17:7877766:C:T	C	T	0.2169	-0.07	0.0121	-0.094	-0.046	-5.77	8.28e-09	8.08	7.97	0.0926	0.5	5	646413	---+-	UK Biobak 450k, AoU 250k, TOPMed 72k, MGBB 53k, BioVU 54k	intronic	NAA38	.	.	.	rs7406902	.
DNMT3A	TP53	chr17:7879644:CA:C	CA	C	0.2166	-0.07	0.0121	-0.094	-0.046	-5.77	8.28e-09	8.08	7.92	0.0944	0.5	5	646392	---+-	UK Biobak 450k, AoU 250k, TOPMed 72k, MGBB 53k, BioVU 54k	intronic	NAA38	.	.	.	rs60567872	.
DNMT3A	MSI2	chr17:57335202:A:G	A	G	0.0384	-0.161	0.0285	-0.217	-0.105	-5.66	1.54e-08	7.81	0.09	0.955	0	3	552965	--?-?	UK Biobak 450k, AoU 250k, TOPMed 72k, MGBB 53k, BioVU 54k	intronic	MSI2	.	.	.	rs553686768	.
DNMT3A	MSI2	chr17:57335204:T:G	T	G	0.0386	-0.161	0.0285	-0.217	-0.106	-5.67	1.48e-08	7.83	0.09	0.954	0	3	550393	--?-?	UK Biobak 450k, AoU 250k, TOPMed 72k, MGBB 53k, BioVU 54k	intronic	MSI2	.	.	.	rs578259785	.
DNMT3A	MSI2	chr17:57335205:A:G	A	G	0.0384	-0.161	0.0285	-0.217	-0.105	-5.66	1.55e-08	7.81	0.1	0.952	0	3	552960	--?-?	UK Biobak 450k, AoU 250k, TOPMed 72k, MGBB 53k, BioVU 54k	intronic	MSI2	.	.	.	rs545613802	.
DNMT3A	MSI2	chr17:57344074:A:C	A	C	0.0385	-0.166	0.0271	-0.219	-0.113	-6.12	9.53e-10	9.02	2.33	0.676	0	5	646414	-----	UK Biobak 450k, AoU 250k, TOPMed 72k, MGBB 53k, BioVU 54k	intronic	MSI2	.	.	.	rs60384564	.
DNMT3A	MSI2	chr17:57344653:T:C	T	C	0.0382	-0.172	0.0276	-0.226	-0.118	-6.22	5.22e-10	9.28	1.62	0.654	0	4	592192	----?	UK Biobak 450k, AoU 250k, TOPMed 72k, MGBB 53k, BioVU 54k	intronic	MSI2	.	.	.	rs59902559	.
DNMT3A	MSI2	chr17:57345895:G:A	G	A	0.038	-0.173	0.0278	-0.227	-0.119	-6.23	4.7e-10	9.33	1.46	0.692	0	4	592148	----?	UK Biobak 450k, AoU 250k, TOPMed 72k, MGBB 53k, BioVU 54k	intronic	MSI2	.	.	.	rs79979740	.
DNMT3A	MSI2	chr17:57357652:C:T	C	T	0.0395	-0.162	0.027	-0.214	-0.109	-5.99	2.18e-09	8.66	0.53	0.912	0	4	592184	----?	UK Biobak 450k, AoU 250k, TOPMed 72k, MGBB 53k, BioVU 54k	intronic	MSI2	.	.	.	rs792379	.
DNMT3A	MSI2	chr17:57357914:A:G	A	G	0.0403	-0.156	0.0267	-0.208	-0.103	-5.84	5.47e-09	8.26	0.61	0.895	0	4	592192	----?	UK Biobak 450k, AoU 250k, TOPMed 72k, MGBB 53k, BioVU 54k	intronic	MSI2	.	.	.	rs9904395	.
DNMT3A	MSI2	chr17:57360128:T:C	T	C	0.04	-0.157	0.0268	-0.21	-0.105	-5.87	4.42e-09	8.35	0.63	0.889	0	4	592188	----?	UK Biobak 450k, AoU 250k, TOPMed 72k, MGBB 53k, BioVU 54k	intronic	MSI2	.	.	.	rs920748	.
DNMT3A	MSI2	chr17:57363767:A:G	A	G	0.0396	-0.158	0.0287	-0.214	-0.101	-5.49	4.11e-08	7.39	0.34	0.842	0	3	479445	-?--?	UK Biobak 450k, AoU 250k, TOPMed 72k, MGBB 53k, BioVU 54k	intronic	MSI2	.	.	.	rs59863624	.
DNMT3A	MSI2	chr17:57364982:A:G	A	G	0.0399	-0.157	0.0268	-0.209	-0.104	-5.85	5.04e-09	8.3	0.66	0.881	0	4	592167	----?	UK Biobak 450k, AoU 250k, TOPMed 72k, MGBB 53k, BioVU 54k	intronic	MSI2	.	.	.	rs9890358	.
DNMT3A	MSI2	chr17:57365063:A:C	A	C	0.0399	-0.157	0.0268	-0.209	-0.104	-5.85	5.09e-09	8.29	0.63	0.889	0	4	592188	----?	UK Biobak 450k, AoU 250k, TOPMed 72k, MGBB 53k, BioVU 54k	intronic	MSI2	.	.	.	rs9890576	.
DNMT3A	MSI2	chr17:57371711:C:T	C	T	0.0399	-0.197	0.0268	-0.25	-0.145	-7.35	2.04e-13	12.69	1.54	0.82	0	5	646402	-----	UK Biobak 450k, AoU 250k, TOPMed 72k, MGBB 53k, BioVU 54k	intronic	MSI2	.	.	.	rs78310935	.
DNMT3A	MSI2	chr17:57372795:T:G	T	G	0.0402	-0.199	0.027	-0.252	-0.146	-7.36	1.88e-13	12.73	1.6	0.809	0	5	646412	-----	UK Biobak 450k, AoU 250k, TOPMed 72k, MGBB 53k, BioVU 54k	intronic	MSI2	.	.	.	rs17834098	.
DNMT3A	MSI2	chr17:57374515:G:A	G	A	0.0397	-0.197	0.0269	-0.25	-0.145	-7.34	2.22e-13	12.65	1.59	0.811	0	5	646408	-----	UK Biobak 450k, AoU 250k, TOPMed 72k, MGBB 53k, BioVU 54k	intronic	MSI2	.	.	.	rs80341013	.
DNMT3A	MSI2	chr17:57375765:T:G	T	G	0.0456	-0.204	0.0254	-0.254	-0.154	-8.01	1.21e-15	14.92	3.11	0.539	0	5	646405	-----	UK Biobak 450k, AoU 250k, TOPMed 72k, MGBB 53k, BioVU 54k	intronic	MSI2	.	.	.	rs73991808	.
DNMT3A	MSI2	chr17:57376375:G:C	G	C	0.0453	-0.196	0.0263	-0.248	-0.145	-7.45	9.5e-14	13.02	1.06	0.787	0	4	607293	--?--	UK Biobak 450k, AoU 250k, TOPMed 72k, MGBB 53k, BioVU 54k	intronic	MSI2	.	.	.	rs56170762	.
DNMT3A	MSI2	chr17:57378994:C:T	C	T	0.1695	-0.079	0.0135	-0.106	-0.053	-5.86	4.88e-09	8.31	2.55	0.467	0	4	592191	----?	UK Biobak 450k, AoU 250k, TOPMed 72k, MGBB 53k, BioVU 54k	intronic	MSI2	.	.	.	rs2695348	.
DNMT3A	MSI2	chr17:57385975:G:A	G	A	0.0482	-0.202	0.0253	-0.251	-0.152	-7.97	1.62e-15	14.79	2.84	0.417	0	4	592185	----?	UK Biobak 450k, AoU 250k, TOPMed 72k, MGBB 53k, BioVU 54k	intronic	MSI2	.	.	.	rs118121072	.
DNMT3A	MSI2	chr17:57385977:T:TG	T	TG	0.0484	-0.194	0.0261	-0.245	-0.143	-7.45	9.64e-14	13.02	1.46	0.482	0	3	553054	--?-?	UK Biobak 450k, AoU 250k, TOPMed 72k, MGBB 53k, BioVU 54k	intronic	MSI2	.	.	.	rs199691861	.
DNMT3A	MSI2	chr17:57385980:C:T	C	T	0.0482	-0.202	0.0253	-0.251	-0.152	-7.98	1.56e-15	14.81	2.84	0.417	0	4	592185	----?	UK Biobak 450k, AoU 250k, TOPMed 72k, MGBB 53k, BioVU 54k	intronic	MSI2	.	.	.	rs188761458	.
DNMT3A	MSI2	chr17:57386376:A:T	A	T	0.1572	-0.09	0.014	-0.117	-0.062	-6.39	1.76e-10	9.75	4.27	0.234	0.3	4	592187	----?	UK Biobak 450k, AoU 250k, TOPMed 72k, MGBB 53k, BioVU 54k	intronic	MSI2	.	.	.	rs35290036	.
DNMT3A	MSI2	chr17:57386496:C:T	C	T	0.0482	-0.202	0.0253	-0.252	-0.153	-8	1.29e-15	14.89	2.8	0.423	0	4	592187	----?	UK Biobak 450k, AoU 250k, TOPMed 72k, MGBB 53k, BioVU 54k	intronic	MSI2	.	.	.	rs80093687	.
DNMT3A	MSI2	chr17:57387585:C:T	C	T	0.0429	-0.192	0.0259	-0.243	-0.141	-7.4	1.46e-13	12.84	1.97	0.741	0	5	646416	-----	UK Biobak 450k, AoU 250k, TOPMed 72k, MGBB 53k, BioVU 54k	intronic	MSI2	.	.	.	rs117945191	.
DNMT3A	MSI2	chr17:57388410:C:T	C	T	0.0481	-0.198	0.0249	-0.247	-0.15	-7.97	1.63e-15	14.79	3.5	0.477	0	5	646415	-----	UK Biobak 450k, AoU 250k, TOPMed 72k, MGBB 53k, BioVU 54k	intronic	MSI2	.	.	.	rs17834140	.
DNMT3A	MSI2	chr17:57388934:G:A	G	A	0.0429	-0.19	0.026	-0.241	-0.139	-7.32	2.49e-13	12.6	2.01	0.734	0	5	646364	-----	UK Biobak 450k, AoU 250k, TOPMed 72k, MGBB 53k, BioVU 54k	intronic	MSI2	.	.	.	rs116853700	.
DNMT3A	MSI2	chr17:57389065:G:A	G	A	0.0482	-0.198	0.0249	-0.247	-0.149	-7.96	1.81e-15	14.74	2.77	0.596	0	5	644242	-----	UK Biobak 450k, AoU 250k, TOPMed 72k, MGBB 53k, BioVU 54k	intronic	MSI2	.	.	.	rs150497606	.
DNMT3A	MSI2	chr17:57390425:A:T	A	T	0.8201	0.078	0.0135	0.051	0.104	5.78	7.76e-09	8.11	3.72	0.293	0.19	4	592191	++++?	UK Biobak 450k, AoU 250k, TOPMed 72k, MGBB 53k, BioVU 54k	intronic	MSI2	.	.	.	rs6503812	.
DNMT3A	MSI2	chr17:57398112:G:A	G	A	0.0377	-0.155	0.0277	-0.209	-0.101	-5.61	2.05e-08	7.69	0.54	0.909	0	4	592194	----?	UK Biobak 450k, AoU 250k, TOPMed 72k, MGBB 53k, BioVU 54k	intronic	MSI2	.	.	.	rs117218142	.
DNMT3A	SETBP1	chr18:44412437:A:T	A	T	0.1024	0.093	0.0161	0.061	0.124	5.78	7.79e-09	8.11	3.81	0.282	0.21	4	592181	++++?	UK Biobak 450k, AoU 250k, TOPMed 72k, MGBB 53k, BioVU 54k	ncRNA_intronic	LINC01478	.	.	.	rs17770824	.
DNMT3A	SETBP1	chr18:44435652:G:A	G	A	0.1182	0.081	0.0148	0.052	0.11	5.47	4.58e-08	7.34	6.09	0.193	0.34	5	646388	++++-	UK Biobak 450k, AoU 250k, TOPMed 72k, MGBB 53k, BioVU 54k	ncRNA_intronic	LINC01478	.	.	.	rs57749685	.
DNMT3A	SETBP1	chr18:44437033:A:AG	A	AG	0.1183	0.082	0.0148	0.053	0.111	5.52	3.46e-08	7.46	5.69	0.224	0.3	5	646406	++++-	UK Biobak 450k, AoU 250k, TOPMed 72k, MGBB 53k, BioVU 54k	ncRNA_intronic	LINC01478	.	.	.	rs35443801	.
DNMT3A	SETBP1	chr18:44438955:C:T	C	T	0.1182	0.082	0.0148	0.053	0.111	5.51	3.75e-08	7.43	5.83	0.213	0.31	5	646410	++++-	UK Biobak 450k, AoU 250k, TOPMed 72k, MGBB 53k, BioVU 54k	ncRNA_intronic	LINC01478	.	.	.	rs73477789	.
DNMT3A	SETBP1	chr18:44439022:A:G	A	G	0.1182	0.082	0.0148	0.052	0.111	5.5	3.87e-08	7.41	5.74	0.22	0.3	5	646414	++++-	UK Biobak 450k, AoU 250k, TOPMed 72k, MGBB 53k, BioVU 54k	ncRNA_intronic	LINC01478	.	.	.	rs58016465	.
DNMT3A	SETBP1	chr18:44458606:T:C	T	C	0.1184	0.081	0.0148	0.052	0.11	5.47	4.54e-08	7.34	5.62	0.23	0.29	5	646394	++++-	UK Biobak 450k, AoU 250k, TOPMed 72k, MGBB 53k, BioVU 54k	ncRNA_intronic	LINC01478	.	.	.	rs12605930	.
DNMT3A	SETBP1	chr18:44460589:G:C	G	C	0.1183	0.081	0.0148	0.052	0.11	5.46	4.78e-08	7.32	5.63	0.229	0.29	5	646387	++++-	UK Biobak 450k, AoU 250k, TOPMed 72k, MGBB 53k, BioVU 54k	ncRNA_intronic	LINC01478	.	.	.	rs73479540	.
DNMT3A	SETBP1	chr18:44460766:C:A	C	A	0.1183	0.081	0.0148	0.052	0.11	5.46	5e-08	7.3	5.61	0.231	0.29	5	646399	++++-	UK Biobak 450k, AoU 250k, TOPMed 72k, MGBB 53k, BioVU 54k	ncRNA_intronic	LINC01478	.	.	.	rs73479544	.
DNMT3A	SETBP1	chr18:44461149:C:A	C	A	0.1183	0.081	0.0148	0.052	0.11	5.46	4.93e-08	7.31	5.62	0.229	0.29	5	646392	++++-	UK Biobak 450k, AoU 250k, TOPMed 72k, MGBB 53k, BioVU 54k	ncRNA_intronic	LINC01478	.	.	.	rs41473946	.
DNMT3A	SETBP1	chr18:44470114:C:T	C	T	0.1029	0.093	0.0159	0.062	0.124	5.85	5.06e-09	8.3	3.57	0.312	0.16	4	592186	++++?	UK Biobak 450k, AoU 250k, TOPMed 72k, MGBB 53k, BioVU 54k	ncRNA_intronic	LINC01478	.	.	.	rs74844204	.
DNMT3A	SETBP1	chr18:44473714:T:C	T	C	0.1181	0.081	0.0148	0.052	0.11	5.46	4.9e-08	7.31	5.55	0.235	0.28	5	646416	++++-	UK Biobak 450k, AoU 250k, TOPMed 72k, MGBB 53k, BioVU 54k	ncRNA_intronic	LINC01478	.	.	.	rs12604314	.
DNMT3A	SETBP1	chr18:44479329:G:T	G	T	0.1028	0.092	0.0159	0.061	0.123	5.77	7.92e-09	8.1	3.87	0.276	0.22	4	592193	++++?	UK Biobak 450k, AoU 250k, TOPMed 72k, MGBB 53k, BioVU 54k	ncRNA_intronic	LINC01478	.	.	.	rs1588583	.
DNMT3A	SETBP1	chr18:44482504:A:C	A	C	0.1026	0.092	0.0159	0.061	0.123	5.77	7.91e-09	8.1	3.54	0.316	0.15	4	592187	++++?	UK Biobak 450k, AoU 250k, TOPMed 72k, MGBB 53k, BioVU 54k	ncRNA_intronic	LINC01478	.	.	.	rs77813304	.
DNMT3A	SETBP1	chr18:44485891:T:A	T	A	0.1028	0.091	0.0159	0.06	0.122	5.71	1.17e-08	7.93	3.86	0.277	0.22	4	592194	++++?	UK Biobak 450k, AoU 250k, TOPMed 72k, MGBB 53k, BioVU 54k	ncRNA_intronic	LINC01478	.	.	.	rs61389012	.
DNMT3A	SETBP1	chr18:44490083:G:T	G	T	0.1026	0.093	0.0159	0.061	0.124	5.82	6.14e-09	8.21	3.6	0.308	0.17	4	592180	++++?	UK Biobak 450k, AoU 250k, TOPMed 72k, MGBB 53k, BioVU 54k	ncRNA_intronic	LINC01478	.	.	.	rs74351214	.
DNMT3A	SETBP1	chr18:44490920:T:C	T	C	0.118	0.084	0.015	0.055	0.114	5.61	2.08e-08	7.68	2.93	0.403	0	4	592170	++++?	UK Biobak 450k, AoU 250k, TOPMed 72k, MGBB 53k, BioVU 54k	ncRNA_intronic	LINC01478	.	.	.	rs16978027	.
DNMT3A	SETBP1	chr18:44491016:A:T	A	T	0.1425	0.099	0.0139	0.072	0.126	7.13	1.05e-12	11.98	7.24	0.0646	0.59	4	592167	+++-?	UK Biobak 450k, AoU 250k, TOPMed 72k, MGBB 53k, BioVU 54k	ncRNA_intronic	LINC01478	.	.	.	rs16978028	.
DNMT3A	SETBP1	chr18:44491062:A:G	A	G	0.1425	0.099	0.0139	0.072	0.126	7.13	1.03e-12	11.99	7.24	0.0647	0.59	4	592166	+++-?	UK Biobak 450k, AoU 250k, TOPMed 72k, MGBB 53k, BioVU 54k	ncRNA_intronic	LINC01478	.	.	.	rs28481848	.
DNMT3A	SETBP1	chr18:44495189:A:T	A	T	0.1027	0.092	0.0159	0.061	0.124	5.8	7e-09	8.15	3.42	0.331	0.12	4	592190	++++?	UK Biobak 450k, AoU 250k, TOPMed 72k, MGBB 53k, BioVU 54k	ncRNA_intronic	LINC01478	.	.	.	rs78351991	.
DNMT3A	SETBP1	chr18:44496004:C:T	C	T	0.1028	0.092	0.0159	0.06	0.123	5.75	9.24e-09	8.03	3.98	0.263	0.25	4	592190	++++?	UK Biobak 450k, AoU 250k, TOPMed 72k, MGBB 53k, BioVU 54k	ncRNA_intronic	LINC01478	.	.	.	rs73481417	.
DNMT3A	SETBP1	chr18:44497940:A:G	A	G	0.1028	0.092	0.0159	0.06	0.123	5.76	8.74e-09	8.06	3.83	0.281	0.22	4	592170	++++?	UK Biobak 450k, AoU 250k, TOPMed 72k, MGBB 53k, BioVU 54k	ncRNA_intronic	LINC01478	.	.	.	rs17778071	.
DNMT3A	SETBP1	chr18:44499292:C:T	C	T	0.1028	0.091	0.0159	0.06	0.122	5.73	1.06e-08	7.98	3.97	0.265	0.24	4	592175	++++?	UK Biobak 450k, AoU 250k, TOPMed 72k, MGBB 53k, BioVU 54k	ncRNA_intronic	LINC01478	.	.	.	rs73481424	.
DNMT3A	SETBP1	chr18:44499792:G:T	G	T	0.1027	0.091	0.0159	0.06	0.122	5.73	1.04e-08	7.98	3.94	0.268	0.24	4	592186	++++?	UK Biobak 450k, AoU 250k, TOPMed 72k, MGBB 53k, BioVU 54k	ncRNA_intronic	LINC01478	.	.	.	rs17699955	.
DNMT3A	SETBP1	chr18:44500296:C:T	C	T	0.1026	0.092	0.0159	0.061	0.124	5.79	7.14e-09	8.15	3.58	0.31	0.16	4	592187	++++?	UK Biobak 450k, AoU 250k, TOPMed 72k, MGBB 53k, BioVU 54k	ncRNA_intronic	LINC01478	.	.	.	rs17699979	.
DNMT3A	SETBP1	chr18:44500854:C:T	C	T	0.1031	0.093	0.0159	0.062	0.124	5.87	4.6e-09	8.34	3.37	0.338	0.11	4	592193	++++?	UK Biobak 450k, AoU 250k, TOPMed 72k, MGBB 53k, BioVU 54k	ncRNA_intronic	LINC01478	.	.	.	rs73952579	.
DNMT3A	SETBP1	chr18:44501960:G:A	G	A	0.1422	0.097	0.0139	0.07	0.124	7.02	2.3e-12	11.64	7.86	0.0489	0.62	4	592156	+++-?	UK Biobak 450k, AoU 250k, TOPMed 72k, MGBB 53k, BioVU 54k	ncRNA_intronic	LINC01478	.	.	.	rs954794	.
DNMT3A	SETBP1	chr18:44502080:A:G	A	G	0.1028	0.092	0.0159	0.06	0.123	5.75	8.99e-09	8.05	3.97	0.265	0.24	4	592177	++++?	UK Biobak 450k, AoU 250k, TOPMed 72k, MGBB 53k, BioVU 54k	ncRNA_intronic	LINC01478	.	.	.	rs17700203	.
DNMT3A	SETBP1	chr18:44502115:G:A	G	A	0.1427	0.096	0.0139	0.069	0.124	6.96	3.57e-12	11.45	7.59	0.0554	0.6	4	592178	+++-?	UK Biobak 450k, AoU 250k, TOPMed 72k, MGBB 53k, BioVU 54k	ncRNA_intronic	LINC01478	.	.	.	rs28408529	.
DNMT3A	SETBP1	chr18:44503177:T:C	T	C	0.142	0.098	0.0139	0.071	0.125	7.04	1.96e-12	11.71	7.87	0.0488	0.62	4	592190	+++-?	UK Biobak 450k, AoU 250k, TOPMed 72k, MGBB 53k, BioVU 54k	ncRNA_intronic	LINC01478	.	.	.	rs9945170	.
DNMT3A	SETBP1	chr18:44503274:G:T	G	T	0.1283	0.089	0.0145	0.061	0.118	6.16	7.57e-10	9.12	4.05	0.256	0.26	4	592169	++++?	UK Biobak 450k, AoU 250k, TOPMed 72k, MGBB 53k, BioVU 54k	ncRNA_intronic	LINC01478	.	.	.	rs9956189	.
DNMT3A	SETBP1	chr18:44503451:G:T	G	T	0.1026	0.092	0.0159	0.061	0.124	5.8	6.95e-09	8.16	3.56	0.312	0.16	4	592182	++++?	UK Biobak 450k, AoU 250k, TOPMed 72k, MGBB 53k, BioVU 54k	ncRNA_intronic	LINC01478	.	.	.	rs79543446	.
DNMT3A	SETBP1	chr18:44504736:G:A	G	A	0.1422	0.098	0.0139	0.071	0.125	7.07	1.63e-12	11.79	7.6	0.0551	0.61	4	592111	+++-?	UK Biobak 450k, AoU 250k, TOPMed 72k, MGBB 53k, BioVU 54k	ncRNA_intronic	LINC01478	.	.	.	rs59968735	.
DNMT3A	SETBP1	chr18:44505045:C:A	C	A	0.1423	0.098	0.0139	0.071	0.125	7.05	1.8e-12	11.74	7.61	0.0548	0.61	4	592189	+++-?	UK Biobak 450k, AoU 250k, TOPMed 72k, MGBB 53k, BioVU 54k	ncRNA_intronic	LINC01478	.	.	.	rs16978041	.
DNMT3A	SETBP1	chr18:44506937:G:T	G	T	0.1422	0.097	0.0137	0.07	0.124	7.1	1.29e-12	11.89	7.97	0.0928	0.5	5	646415	+++-+	UK Biobak 450k, AoU 250k, TOPMed 72k, MGBB 53k, BioVU 54k	ncRNA_intronic	LINC01478	.	.	.	rs9945931	.
DNMT3A	SETBP1	chr18:44507144:G:A	G	A	0.1422	0.097	0.0137	0.07	0.124	7.08	1.55e-12	11.81	7.93	0.0942	0.5	5	646402	+++-+	UK Biobak 450k, AoU 250k, TOPMed 72k, MGBB 53k, BioVU 54k	ncRNA_intronic	LINC01478	.	.	.	rs9946142	.
DNMT3A	SETBP1	chr18:44510702:C:T	C	T	0.8532	-0.103	0.0136	-0.13	-0.076	-7.56	4.06e-14	13.39	8.55	0.0359	0.65	4	592187	---+?	UK Biobak 450k, AoU 250k, TOPMed 72k, MGBB 53k, BioVU 54k	ncRNA_intronic	LINC01478	.	.	.	rs2048485	.
DNMT3A	SETBP1	chr18:44512928:G:A	G	A	0.0407	0.135	0.0238	0.088	0.181	5.66	1.55e-08	7.81	3.59	0.464	0	5	646412	+++++	UK Biobak 450k, AoU 250k, TOPMed 72k, MGBB 53k, BioVU 54k	ncRNA_intronic	LINC01478	.	.	.	rs74630535	.
DNMT3A	SETBP1	chr18:44512953:C:T	C	T	0.853	-0.102	0.0137	-0.129	-0.075	-7.44	1.06e-13	12.97	8.89	0.0308	0.66	4	592191	---+?	UK Biobak 450k, AoU 250k, TOPMed 72k, MGBB 53k, BioVU 54k	ncRNA_intronic	LINC01478	.	.	.	rs1858350	.
DNMT3A	SETBP1	chr18:44514720:C:T	C	T	0.8521	-0.102	0.0136	-0.129	-0.076	-7.51	6.22e-14	13.21	8.66	0.0341	0.65	4	592172	---+?	UK Biobak 450k, AoU 250k, TOPMed 72k, MGBB 53k, BioVU 54k	ncRNA_intronic	LINC01478	.	.	.	rs1877311	.
DNMT3A	SETBP1	chr18:44517910:C:T	C	T	0.853	-0.101	0.0137	-0.128	-0.074	-7.4	1.38e-13	12.86	8.52	0.0364	0.65	4	592184	---+?	UK Biobak 450k, AoU 250k, TOPMed 72k, MGBB 53k, BioVU 54k	ncRNA_intronic	LINC01478	.	.	.	rs2884885	.
DNMT3A	SETBP1	chr18:44523903:G:A	G	A	0.1084	0.1	0.0155	0.07	0.131	6.47	9.95e-11	10	5.1	0.165	0.41	4	592192	++++?	UK Biobak 450k, AoU 250k, TOPMed 72k, MGBB 53k, BioVU 54k	ncRNA_intronic	LINC01478	.	.	.	rs17779378	.
DNMT3A	SETBP1	chr18:44527338:T:G	T	G	0.8533	-0.103	0.0137	-0.13	-0.077	-7.55	4.42e-14	13.35	8.39	0.0386	0.64	4	592192	---+?	UK Biobak 450k, AoU 250k, TOPMed 72k, MGBB 53k, BioVU 54k	ncRNA_intronic	LINC01478	.	.	.	rs1858347	.
DNMT3A	SETBP1	chr18:44528537:T:C	T	C	0.1083	0.1	0.0155	0.069	0.13	6.44	1.23e-10	9.91	4.8	0.187	0.37	4	592185	++++?	UK Biobak 450k, AoU 250k, TOPMed 72k, MGBB 53k, BioVU 54k	ncRNA_intronic	LINC01478	.	.	.	rs12604437	.
DNMT3A	SETBP1	chr18:44529265:G:C	G	C	0.108	0.098	0.0156	0.067	0.128	6.28	3.44e-10	9.46	3.81	0.283	0.21	4	592191	++++?	UK Biobak 450k, AoU 250k, TOPMed 72k, MGBB 53k, BioVU 54k	ncRNA_intronic	LINC01478	.	.	.	rs113945981	.
DNMT3A	SETBP1	chr18:44530124:G:A	G	A	0.8346	-0.095	0.0131	-0.121	-0.07	-7.3	3.07e-13	12.51	11.23	0.0105	0.73	4	592195	---+?	UK Biobak 450k, AoU 250k, TOPMed 72k, MGBB 53k, BioVU 54k	ncRNA_intronic	LINC01478	.	.	.	rs11082399	.
DNMT3A	SETBP1	chr18:44530509:T:C	T	C	0.1294	0.102	0.0144	0.074	0.13	7.09	1.43e-12	11.84	6.7	0.0821	0.55	4	592181	+++-?	UK Biobak 450k, AoU 250k, TOPMed 72k, MGBB 53k, BioVU 54k	ncRNA_intronic	LINC01478	.	.	.	rs17706939	.
DNMT3A	SETBP1	chr18:44536460:T:A	T	A	0.1297	0.101	0.0144	0.072	0.129	7	2.71e-12	11.57	6.98	0.0726	0.57	4	592185	+++-?	UK Biobak 450k, AoU 250k, TOPMed 72k, MGBB 53k, BioVU 54k	ncRNA_intronic	LINC01601	.	.	.	rs17707104	.
DNMT3A	SETBP1	chr18:44537425:CA:C	CA	C	0.1296	0.101	0.0144	0.073	0.13	7.05	1.85e-12	11.73	6.55	0.0878	0.54	4	592030	+++-?	UK Biobak 450k, AoU 250k, TOPMed 72k, MGBB 53k, BioVU 54k	ncRNA_intronic	LINC01601	.	.	.	rs144530142	.
DNMT3A	SETBP1	chr18:44537720:T:C	T	C	0.836	-0.096	0.0131	-0.121	-0.07	-7.3	3.04e-13	12.52	11.24	0.0105	0.73	4	592191	---+?	UK Biobak 450k, AoU 250k, TOPMed 72k, MGBB 53k, BioVU 54k	ncRNA_intronic	LINC01601	.	.	.	rs2063501	.
DNMT3A	SETBP1	chr18:44539359:T:C	T	C	0.7785	-0.105	0.0115	-0.128	-0.082	-9.1	9.56e-20	19.02	6.86	0.144	0.42	5	646404	-----	UK Biobak 450k, AoU 250k, TOPMed 72k, MGBB 53k, BioVU 54k	ncRNA_intronic	LINC01601	.	.	.	rs1511762	.
DNMT3A	SETBP1	chr18:44541023:C:G	C	G	0.1657	0.115	0.013	0.089	0.14	8.83	1.06e-18	17.97	4.97	0.174	0.4	4	592161	++++?	UK Biobak 450k, AoU 250k, TOPMed 72k, MGBB 53k, BioVU 54k	ncRNA_intronic	LINC01601	.	.	.	rs58050591	.
DNMT3A	SETBP1	chr18:44542508:A:C	A	C	0.4271	-0.07	0.01	-0.09	-0.051	-7.06	1.78e-12	11.75	4.38	0.357	0.09	5	646371	-----	UK Biobak 450k, AoU 250k, TOPMed 72k, MGBB 53k, BioVU 54k	ncRNA_intronic	LINC01601	.	.	.	rs8093990	.
DNMT3A	SETBP1	chr18:44546856:CA:C	CA	C	0.1656	0.115	0.013	0.09	0.141	8.88	6.88e-19	18.16	4.78	0.189	0.37	4	592088	++++?	UK Biobak 450k, AoU 250k, TOPMed 72k, MGBB 53k, BioVU 54k	ncRNA_intronic	LINC01601	.	.	.	rs149488535	.
DNMT3A	SETBP1	chr18:44547025:G:T	G	T	0.1655	0.114	0.013	0.089	0.139	8.79	1.55e-18	17.81	4.62	0.202	0.35	4	592173	++++?	UK Biobak 450k, AoU 250k, TOPMed 72k, MGBB 53k, BioVU 54k	ncRNA_intronic	LINC01601	.	.	.	rs12454100	.
DNMT3A	SETBP1	chr18:44551977:G:C	G	C	0.3543	-0.059	0.0103	-0.079	-0.038	-5.69	1.32e-08	7.88	2.28	0.684	0	5	646409	-----	UK Biobak 450k, AoU 250k, TOPMed 72k, MGBB 53k, BioVU 54k	ncRNA_intronic	LINC01601	.	.	.	rs7244754	.
DNMT3A	SETBP1	chr18:44554482:A:G	A	G	0.3547	-0.059	0.0103	-0.079	-0.039	-5.74	9.8e-09	8.01	2.5	0.645	0	5	646409	-----	UK Biobak 450k, AoU 250k, TOPMed 72k, MGBB 53k, BioVU 54k	downstream	LINC01601	dist=579	.	.	rs1983249	.
DNMT3A	SETBP1	chr18:44554732:T:C	T	C	0.3546	-0.058	0.0103	-0.079	-0.038	-5.65	1.61e-08	7.79	2.37	0.668	0	5	646402	-----	UK Biobak 450k, AoU 250k, TOPMed 72k, MGBB 53k, BioVU 54k	downstream	LINC01601	dist=829	.	.	rs8093631	.
DNMT3A	SETBP1	chr18:44555289:C:T	C	T	0.1623	0.12	0.013	0.094	0.145	9.18	4.44e-20	19.35	4.56	0.207	0.34	4	592188	++++?	UK Biobak 450k, AoU 250k, TOPMed 72k, MGBB 53k, BioVU 54k	intergenic	LINC01601;SETBP1	dist=1386;dist=124784	.	.	rs16978089	.
DNMT3A	SETBP1	chr18:44558619:A:G	A	G	0.1596	0.117	0.013	0.091	0.142	8.99	2.58e-19	18.59	6.05	0.196	0.34	5	646400	+++++	UK Biobak 450k, AoU 250k, TOPMed 72k, MGBB 53k, BioVU 54k	intergenic	LINC01601;SETBP1	dist=4716;dist=121454	.	.	rs17707466	.
DNMT3A	SETBP1	chr18:44561990:T:C	T	C	0.3675	-0.058	0.0102	-0.078	-0.038	-5.71	1.19e-08	7.92	1.76	0.779	0	5	646333	-----	UK Biobak 450k, AoU 250k, TOPMed 72k, MGBB 53k, BioVU 54k	intergenic	LINC01601;SETBP1	dist=8087;dist=118083	.	.	rs12959367	.
DNMT3A	SETBP1	chr18:44563002:A:T	A	T	0.1641	0.117	0.013	0.092	0.143	9.04	1.69e-19	18.77	5.32	0.15	0.44	4	592181	++++?	UK Biobak 450k, AoU 250k, TOPMed 72k, MGBB 53k, BioVU 54k	intergenic	LINC01601;SETBP1	dist=9099;dist=117071	.	.	rs60506413	.
DNMT3A	SETBP1	chr18:44566494:C:T	C	T	0.1634	0.12	0.013	0.094	0.145	9.19	3.99e-20	19.4	4.85	0.183	0.38	4	592189	++++?	UK Biobak 450k, AoU 250k, TOPMed 72k, MGBB 53k, BioVU 54k	intergenic	LINC01601;SETBP1	dist=12591;dist=113579	.	.	rs16978097	.
DNMT3A	SETBP1	chr18:44567627:A:G	A	G	0.3675	-0.059	0.0102	-0.079	-0.038	-5.72	1.1e-08	7.96	1.77	0.777	0	5	646411	-----	UK Biobak 450k, AoU 250k, TOPMed 72k, MGBB 53k, BioVU 54k	intergenic	LINC01601;SETBP1	dist=13724;dist=112446	.	.	rs4284727	.
DNMT3A	SETBP1	chr18:44569779:G:A	G	A	0.8172	-0.121	0.0123	-0.145	-0.097	-9.84	8.42e-23	22.07	8.6	0.0718	0.54	5	646416	-----	UK Biobak 450k, AoU 250k, TOPMed 72k, MGBB 53k, BioVU 54k	intergenic	LINC01601;SETBP1	dist=15876;dist=110294	.	.	rs7232918	.
DNMT3A	SETBP1	chr18:44571183:G:A	G	A	0.3671	-0.059	0.0102	-0.079	-0.039	-5.77	8.35e-09	8.08	1.8	0.773	0	5	646407	-----	UK Biobak 450k, AoU 250k, TOPMed 72k, MGBB 53k, BioVU 54k	intergenic	LINC01601;SETBP1	dist=17280;dist=108890	.	.	rs12454859	.
DNMT3A	SETBP1	chr18:44571296:C:T	C	T	0.7634	-0.129	0.0112	-0.151	-0.107	-11.44	2.84e-30	29.55	5.68	0.224	0.3	5	646416	-----	UK Biobak 450k, AoU 250k, TOPMed 72k, MGBB 53k, BioVU 54k	intergenic	LINC01601;SETBP1	dist=17393;dist=108777	.	.	rs8088824	.
DNMT3A	SETBP1	chr18:44571861:G:A	G	A	0.1635	0.119	0.013	0.093	0.144	9.15	5.99e-20	19.22	4.75	0.191	0.37	4	592181	++++?	UK Biobak 450k, AoU 250k, TOPMed 72k, MGBB 53k, BioVU 54k	intergenic	LINC01601;SETBP1	dist=17958;dist=108212	.	.	rs12605020	.
DNMT3A	SETBP1	chr18:44575002:G:A	G	A	0.1626	0.121	0.013	0.095	0.146	9.27	1.94e-20	19.71	4.88	0.181	0.38	4	592190	++++?	UK Biobak 450k, AoU 250k, TOPMed 72k, MGBB 53k, BioVU 54k	intergenic	LINC01601;SETBP1	dist=21099;dist=105071	.	.	rs59365982	.
DNMT3A	SETBP1	chr18:44575797:T:G	T	G	0.1627	0.121	0.013	0.095	0.146	9.26	2.2e-20	19.66	4.96	0.175	0.4	4	592192	++++?	UK Biobak 450k, AoU 250k, TOPMed 72k, MGBB 53k, BioVU 54k	intergenic	LINC01601;SETBP1	dist=21894;dist=104276	.	.	rs76095731	.
DNMT3A	SETBP1	chr18:44578217:A:AT	A	AT	0.1613	0.12	0.0131	0.094	0.146	9.17	5.16e-20	19.29	4.69	0.196	0.36	4	592101	++++?	UK Biobak 450k, AoU 250k, TOPMed 72k, MGBB 53k, BioVU 54k	intergenic	LINC01601;SETBP1	dist=24314;dist=101856	.	.	rs147359317	.
DNMT3A	SETBP1	chr18:44578784:TA:T	TA	T	0.9272	-0.105	0.0186	-0.141	-0.068	-5.63	1.8e-08	7.74	1.12	0.891	0	5	646418	-----	UK Biobak 450k, AoU 250k, TOPMed 72k, MGBB 53k, BioVU 54k	intergenic	LINC01601;SETBP1	dist=24882;dist=101288	.	.	rs11325098	.
DNMT3A	SETBP1	chr18:44579878:A:T	A	T	0.1628	0.12	0.013	0.095	0.146	9.23	2.77e-20	19.56	4.85	0.183	0.38	4	592187	++++?	UK Biobak 450k, AoU 250k, TOPMed 72k, MGBB 53k, BioVU 54k	intergenic	LINC01601;SETBP1	dist=25975;dist=100195	.	.	rs16978098	.
DNMT3A	SETBP1	chr18:44579937:G:A	G	A	0.1628	0.12	0.013	0.095	0.146	9.23	2.89e-20	19.54	4.86	0.182	0.38	4	592193	++++?	UK Biobak 450k, AoU 250k, TOPMed 72k, MGBB 53k, BioVU 54k	intergenic	LINC01601;SETBP1	dist=26034;dist=100136	.	.	rs16978099	.
DNMT3A	SETBP1	chr18:44580102:T:C	T	C	0.1628	0.12	0.013	0.095	0.146	9.23	2.99e-20	19.52	4.92	0.178	0.39	4	592183	++++?	UK Biobak 450k, AoU 250k, TOPMed 72k, MGBB 53k, BioVU 54k	intergenic	LINC01601;SETBP1	dist=26199;dist=99971	.	.	rs76208432	.
DNMT3A	SETBP1	chr18:44581594:C:T	C	T	0.9273	-0.104	0.0186	-0.141	-0.068	-5.62	2e-08	7.7	1.01	0.908	0	5	646419	-----	UK Biobak 450k, AoU 250k, TOPMed 72k, MGBB 53k, BioVU 54k	intergenic	LINC01601;SETBP1	dist=27691;dist=98479	.	.	rs6417091	.
DNMT3A	SETBP1	chr18:44581678:G:T	G	T	0.7645	-0.128	0.0113	-0.151	-0.106	-11.4	4.45e-30	29.35	5.68	0.224	0.3	5	646417	-----	UK Biobak 450k, AoU 250k, TOPMed 72k, MGBB 53k, BioVU 54k	intergenic	LINC01601;SETBP1	dist=27775;dist=98395	.	.	rs1849209	.
DNMT3A	SETBP1	chr18:44581755:G:T	G	T	0.9273	-0.104	0.0186	-0.141	-0.068	-5.6	2.14e-08	7.67	1.01	0.908	0	5	646417	-----	UK Biobak 450k, AoU 250k, TOPMed 72k, MGBB 53k, BioVU 54k	intergenic	LINC01601;SETBP1	dist=27852;dist=98318	.	.	rs1849208	.
DNMT3A	SETBP1	chr18:44582573:G:A	G	A	0.1629	0.12	0.013	0.094	0.145	9.19	4.02e-20	19.4	4.99	0.173	0.4	4	592188	++++?	UK Biobak 450k, AoU 250k, TOPMed 72k, MGBB 53k, BioVU 54k	intergenic	LINC01601;SETBP1	dist=28670;dist=97500	.	.	rs16978100	.
DNMT3A	SETBP1	chr18:44582864:C:CTTA	C	CTTA	0.928	-0.103	0.0187	-0.139	-0.066	-5.48	4.25e-08	7.37	1.16	0.884	0	5	645764	-----	UK Biobak 450k, AoU 250k, TOPMed 72k, MGBB 53k, BioVU 54k	intergenic	LINC01601;SETBP1	dist=28961;dist=97209	.	.	rs111485717	.
DNMT3A	SETBP1	chr18:44583616:C:A	C	A	0.1628	0.12	0.013	0.094	0.145	9.22	3.3e-20	19.48	4.77	0.189	0.37	4	592194	++++?	UK Biobak 450k, AoU 250k, TOPMed 72k, MGBB 53k, BioVU 54k	intergenic	LINC01601;SETBP1	dist=29713;dist=96457	.	.	rs79665967	.
DNMT3A	SETBP1	chr18:44583720:A:C	A	C	0.1611	0.117	0.0136	0.091	0.144	8.63	6.53e-18	17.18	4.02	0.134	0.5	3	553066	++?+?	UK Biobak 450k, AoU 250k, TOPMed 72k, MGBB 53k, BioVU 54k	intergenic	LINC01601;SETBP1	dist=29817;dist=96353	.	.	rs16978101	.
DNMT3A	SETBP1	chr18:44586099:T:C	T	C	0.1628	0.12	0.013	0.094	0.145	9.21	3.33e-20	19.48	4.81	0.186	0.38	4	592189	++++?	UK Biobak 450k, AoU 250k, TOPMed 72k, MGBB 53k, BioVU 54k	intergenic	LINC01601;SETBP1	dist=32196;dist=93974	.	.	rs12454343	.
DNMT3A	SETBP1	chr18:44586165:A:G	A	G	0.3712	-0.059	0.0102	-0.079	-0.039	-5.74	9.78e-09	8.01	1.73	0.785	0	5	646409	-----	UK Biobak 450k, AoU 250k, TOPMed 72k, MGBB 53k, BioVU 54k	intergenic	LINC01601;SETBP1	dist=32262;dist=93908	.	.	rs8084174	.
DNMT3A	SETBP1	chr18:44587751:A:C	A	C	0.1628	0.12	0.013	0.094	0.145	9.2	3.88e-20	19.41	4.89	0.18	0.39	4	592183	++++?	UK Biobak 450k, AoU 250k, TOPMed 72k, MGBB 53k, BioVU 54k	intergenic	LINC01601;SETBP1	dist=33848;dist=92322	.	.	rs76833173	.
DNMT3A	SETBP1	chr18:44587771:G:A	G	A	0.1628	0.12	0.013	0.094	0.145	9.19	4.19e-20	19.38	4.83	0.185	0.38	4	592179	++++?	UK Biobak 450k, AoU 250k, TOPMed 72k, MGBB 53k, BioVU 54k	intergenic	LINC01601;SETBP1	dist=33868;dist=92302	.	.	rs77718853	.
DNMT3A	SETBP1	chr18:44588235:G:A	G	A	0.1628	0.12	0.013	0.094	0.145	9.19	4.05e-20	19.39	4.84	0.184	0.38	4	592189	++++?	UK Biobak 450k, AoU 250k, TOPMed 72k, MGBB 53k, BioVU 54k	intergenic	LINC01601;SETBP1	dist=34332;dist=91838	.	.	rs16978105	.
DNMT3A	SETBP1	chr18:44589673:G:C	G	C	0.1628	0.12	0.013	0.094	0.145	9.19	4.07e-20	19.39	4.87	0.182	0.38	4	592184	++++?	UK Biobak 450k, AoU 250k, TOPMed 72k, MGBB 53k, BioVU 54k	intergenic	LINC01601;SETBP1	dist=35770;dist=90400	.	.	rs74698399	.
DNMT3A	SETBP1	chr18:44590262:G:A	G	A	0.1628	0.12	0.013	0.094	0.145	9.19	4e-20	19.4	4.83	0.185	0.38	4	592193	++++?	UK Biobak 450k, AoU 250k, TOPMed 72k, MGBB 53k, BioVU 54k	intergenic	LINC01601;SETBP1	dist=36359;dist=89811	.	.	rs76640459	.
DNMT3A	SETBP1	chr18:44590512:T:C	T	C	0.9274	-0.104	0.0186	-0.14	-0.067	-5.58	2.51e-08	7.6	0.85	0.932	0	5	646413	-----	UK Biobak 450k, AoU 250k, TOPMed 72k, MGBB 53k, BioVU 54k	intergenic	LINC01601;SETBP1	dist=36609;dist=89561	.	.	rs8087972	.
DNMT3A	SETBP1	chr18:44592272:GTA:G	GTA	G	0.1629	0.12	0.013	0.095	0.146	9.22	3.06e-20	19.51	4.64	0.2	0.35	4	592186	++++?	UK Biobak 450k, AoU 250k, TOPMed 72k, MGBB 53k, BioVU 54k	intergenic	LINC01601;SETBP1	dist=38370;dist=87799	.	.	rs35273342	.
DNMT3A	SETBP1	chr18:44594610:C:G	C	G	0.1627	0.121	0.013	0.095	0.146	9.25	2.41e-20	19.62	4.6	0.204	0.35	4	592185	++++?	UK Biobak 450k, AoU 250k, TOPMed 72k, MGBB 53k, BioVU 54k	intergenic	LINC01601;SETBP1	dist=40707;dist=85463	.	.	rs12458707	.
DNMT3A	SETBP1	chr18:44595369:G:T	G	T	0.1626	0.12	0.013	0.095	0.146	9.21	3.53e-20	19.45	4.39	0.223	0.32	4	592190	++++?	UK Biobak 450k, AoU 250k, TOPMed 72k, MGBB 53k, BioVU 54k	intergenic	LINC01601;SETBP1	dist=41466;dist=84704	.	.	rs74502964	.
DNMT3A	SETBP1	chr18:44596190:T:G	T	G	0.1627	0.12	0.013	0.095	0.146	9.23	2.86e-20	19.54	4.53	0.209	0.34	4	592184	++++?	UK Biobak 450k, AoU 250k, TOPMed 72k, MGBB 53k, BioVU 54k	intergenic	LINC01601;SETBP1	dist=42287;dist=83883	.	.	rs12607316	.
DNMT3A	SETBP1	chr18:44596860:T:G	T	G	0.1627	0.12	0.013	0.095	0.146	9.22	3.25e-20	19.49	4.46	0.216	0.33	4	592147	++++?	UK Biobak 450k, AoU 250k, TOPMed 72k, MGBB 53k, BioVU 54k	intergenic	LINC01601;SETBP1	dist=42957;dist=83213	.	.	rs78449438	.
DNMT3A	SETBP1	chr18:44598240:C:T	C	T	0.1626	0.12	0.013	0.094	0.146	9.2	3.82e-20	19.42	4.37	0.224	0.31	4	592191	++++?	UK Biobak 450k, AoU 250k, TOPMed 72k, MGBB 53k, BioVU 54k	intergenic	LINC01601;SETBP1	dist=44337;dist=81833	.	.	rs17781002	.
DNMT3A	SETBP1	chr18:44598781:G:A	G	A	0.1627	0.12	0.013	0.095	0.146	9.22	3.08e-20	19.51	4.37	0.224	0.31	4	592187	++++?	UK Biobak 450k, AoU 250k, TOPMed 72k, MGBB 53k, BioVU 54k	intergenic	LINC01601;SETBP1	dist=44878;dist=81292	.	.	rs17781026	.
DNMT3A	SETBP1	chr18:44598861:T:TTAA	T	TTAA	0.1621	0.121	0.0131	0.096	0.147	9.26	2.12e-20	19.67	4.64	0.201	0.35	4	592187	++++?	UK Biobak 450k, AoU 250k, TOPMed 72k, MGBB 53k, BioVU 54k	intergenic	LINC01601;SETBP1	dist=44958;dist=81212	.	.	rs144558460	.
DNMT3A	SETBP1	chr18:44599876:T:C	T	C	0.1627	0.12	0.013	0.095	0.146	9.22	3.17e-20	19.5	4.42	0.22	0.32	4	592190	++++?	UK Biobak 450k, AoU 250k, TOPMed 72k, MGBB 53k, BioVU 54k	intergenic	LINC01601;SETBP1	dist=45973;dist=80197	.	.	rs12604944	.
DNMT3A	SETBP1	chr18:44600589:T:A	T	A	0.1627	0.12	0.013	0.095	0.146	9.22	3.03e-20	19.52	4.37	0.224	0.31	4	592192	++++?	UK Biobak 450k, AoU 250k, TOPMed 72k, MGBB 53k, BioVU 54k	intergenic	LINC01601;SETBP1	dist=46686;dist=79484	.	.	rs12605522	.
DNMT3A	SETBP1	chr18:44603871:T:A	T	A	0.1627	0.12	0.013	0.095	0.146	9.22	3.09e-20	19.51	4.36	0.225	0.31	4	592192	++++?	UK Biobak 450k, AoU 250k, TOPMed 72k, MGBB 53k, BioVU 54k	intergenic	LINC01601;SETBP1	dist=49968;dist=76202	.	.	rs76372173	.
DNMT3A	SETBP1	chr18:44603961:G:T	G	T	0.1628	0.12	0.013	0.095	0.146	9.22	3.29e-20	19.48	4.42	0.219	0.32	4	592194	++++?	UK Biobak 450k, AoU 250k, TOPMed 72k, MGBB 53k, BioVU 54k	intergenic	LINC01601;SETBP1	dist=50058;dist=76112	.	.	rs17708470	.
DNMT3A	SETBP1	chr18:44604185:T:C	T	C	0.1627	0.12	0.013	0.095	0.146	9.23	2.86e-20	19.54	4.28	0.232	0.3	4	592157	++++?	UK Biobak 450k, AoU 250k, TOPMed 72k, MGBB 53k, BioVU 54k	intergenic	LINC01601;SETBP1	dist=50282;dist=75888	.	.	rs77824309	.
DNMT3A	SETBP1	chr18:44604599:G:A	G	A	0.1627	0.121	0.013	0.095	0.146	9.24	2.52e-20	19.6	4.25	0.236	0.29	4	592187	++++?	UK Biobak 450k, AoU 250k, TOPMed 72k, MGBB 53k, BioVU 54k	intergenic	LINC01601;SETBP1	dist=50696;dist=75474	.	.	rs12457069	.
DNMT3A	SETBP1	chr18:44604675:G:T	G	T	0.1627	0.12	0.013	0.095	0.146	9.23	2.82e-20	19.55	4.28	0.232	0.3	4	592191	++++?	UK Biobak 450k, AoU 250k, TOPMed 72k, MGBB 53k, BioVU 54k	intergenic	LINC01601;SETBP1	dist=50772;dist=75398	.	.	rs12957580	.
DNMT3A	SETBP1	chr18:44605072:C:G	C	G	0.3785	-0.056	0.0102	-0.076	-0.036	-5.47	4.64e-08	7.33	1.79	0.774	0	5	646412	-----	UK Biobak 450k, AoU 250k, TOPMed 72k, MGBB 53k, BioVU 54k	intergenic	LINC01601;SETBP1	dist=51169;dist=75001	.	.	rs2668039	.
DNMT3A	SETBP1	chr18:44605232:G:A	G	A	0.1626	0.12	0.013	0.095	0.146	9.22	3.26e-20	19.49	4.17	0.244	0.28	4	592188	++++?	UK Biobak 450k, AoU 250k, TOPMed 72k, MGBB 53k, BioVU 54k	intergenic	LINC01601;SETBP1	dist=51329;dist=74841	.	.	rs12457688	.
DNMT3A	SETBP1	chr18:44605484:T:C	T	C	0.1627	0.121	0.013	0.095	0.146	9.25	2.49e-20	19.6	4.2	0.241	0.29	4	592194	++++?	UK Biobak 450k, AoU 250k, TOPMed 72k, MGBB 53k, BioVU 54k	intergenic	LINC01601;SETBP1	dist=51581;dist=74589	.	.	rs12455333	.
DNMT3A	SETBP1	chr18:44606350:G:C	G	C	0.1626	0.12	0.013	0.095	0.146	9.22	3.17e-20	19.5	4.21	0.239	0.29	4	592193	++++?	UK Biobak 450k, AoU 250k, TOPMed 72k, MGBB 53k, BioVU 54k	intergenic	LINC01601;SETBP1	dist=52447;dist=73723	.	.	rs1511759	.
DNMT3A	SETBP1	chr18:44606857:C:G	C	G	0.1626	0.12	0.013	0.095	0.146	9.21	3.38e-20	19.47	4.2	0.24	0.29	4	592189	++++?	UK Biobak 450k, AoU 250k, TOPMed 72k, MGBB 53k, BioVU 54k	intergenic	LINC01601;SETBP1	dist=52954;dist=73216	.	.	rs1511756	.
DNMT3A	SETBP1	chr18:44608246:G:C	G	C	0.1628	0.12	0.013	0.095	0.146	9.23	3e-20	19.52	4.46	0.216	0.33	4	592187	++++?	UK Biobak 450k, AoU 250k, TOPMed 72k, MGBB 53k, BioVU 54k	intergenic	LINC01601;SETBP1	dist=54343;dist=71827	.	.	rs61442711	.
DNMT3A	SETBP1	chr18:44608975:T:A	T	A	0.1635	0.12	0.013	0.094	0.145	9.2	3.71e-20	19.43	4.43	0.218	0.32	4	592186	++++?	UK Biobak 450k, AoU 250k, TOPMed 72k, MGBB 53k, BioVU 54k	intergenic	LINC01601;SETBP1	dist=55072;dist=71098	.	.	rs17781344	.
DNMT3A	SETBP1	chr18:44613628:T:C	T	C	0.1591	0.117	0.013	0.092	0.143	9.03	1.87e-19	18.73	5.15	0.272	0.22	5	646413	+++++	UK Biobak 450k, AoU 250k, TOPMed 72k, MGBB 53k, BioVU 54k	intergenic	LINC01601;SETBP1	dist=59725;dist=66445	.	.	rs74649110	.
DNMT3A	SETBP1	chr18:44615647:C:T	C	T	0.159	0.117	0.013	0.092	0.142	9	2.36e-19	18.63	5.07	0.28	0.21	5	646408	+++++	UK Biobak 450k, AoU 250k, TOPMed 72k, MGBB 53k, BioVU 54k	intergenic	LINC01601;SETBP1	dist=61744;dist=64426	.	.	rs12456078	.
DNMT3A	SETBP1	chr18:44617568:AAAC:A	AAAC	A	0.163	0.12	0.013	0.094	0.146	9.2	3.9e-20	19.41	3.82	0.281	0.22	4	592162	++++?	UK Biobak 450k, AoU 250k, TOPMed 72k, MGBB 53k, BioVU 54k	intergenic	LINC01601;SETBP1	dist=63666;dist=62502	.	.	rs138006424	.
DNMT3A	SETBP1	chr18:44620999:C:T	C	T	0.1649	-0.074	0.0135	-0.101	-0.048	-5.48	4.43e-08	7.35	6.05	0.195	0.34	5	646406	---+-	UK Biobak 450k, AoU 250k, TOPMed 72k, MGBB 53k, BioVU 54k	intergenic	LINC01601;SETBP1	dist=67096;dist=59074	.	.	rs12326787	.
DNMT3A	SETBP1	chr18:44622961:C:T	C	T	0.1592	0.119	0.0132	0.093	0.145	9.01	2.1e-19	18.68	4.36	0.225	0.31	4	592168	++++?	UK Biobak 450k, AoU 250k, TOPMed 72k, MGBB 53k, BioVU 54k	intergenic	LINC01601;SETBP1	dist=69058;dist=57112	.	.	rs12607463	.
DNMT3A	SETBP1	chr18:44628425:C:G	C	G	0.1633	0.119	0.013	0.094	0.145	9.16	5.71e-20	19.24	3.8	0.284	0.21	4	592192	++++?	UK Biobak 450k, AoU 250k, TOPMed 72k, MGBB 53k, BioVU 54k	intergenic	LINC01601;SETBP1	dist=74522;dist=51648	.	.	rs12606258	.
DNMT3A	SETBP1	chr18:44631083:T:C	T	C	0.0535	0.12	0.0211	0.079	0.162	5.72	1.09e-08	7.96	2.59	0.628	0	5	646406	+++++	UK Biobak 450k, AoU 250k, TOPMed 72k, MGBB 53k, BioVU 54k	intergenic	LINC01601;SETBP1	dist=77180;dist=48990	.	.	rs77431543	.
DNMT3A	SETBP1	chr18:44633285:T:C	T	C	0.1632	0.119	0.013	0.093	0.145	9.13	7.39e-20	19.13	3.69	0.297	0.19	4	592184	++++?	UK Biobak 450k, AoU 250k, TOPMed 72k, MGBB 53k, BioVU 54k	intergenic	LINC01601;SETBP1	dist=79382;dist=46788	.	.	rs77837861	.
DNMT3A	SETBP1	chr18:44635103:C:T	C	T	0.1631	0.118	0.013	0.093	0.144	9.07	1.23e-19	18.91	3.69	0.296	0.19	4	592193	++++?	UK Biobak 450k, AoU 250k, TOPMed 72k, MGBB 53k, BioVU 54k	intergenic	LINC01601;SETBP1	dist=81200;dist=44970	.	.	rs57163416	.
DNMT3A	SETBP1	chr18:44635663:C:T	C	T	0.163	0.118	0.0131	0.093	0.144	9.07	1.32e-19	18.88	3.67	0.3	0.18	4	592186	++++?	UK Biobak 450k, AoU 250k, TOPMed 72k, MGBB 53k, BioVU 54k	intergenic	LINC01601;SETBP1	dist=81760;dist=44410	.	.	rs80313526	.
DNMT3A	SETBP1	chr18:44636741:C:G	C	G	0.1592	0.118	0.0132	0.092	0.144	8.94	3.96e-19	18.4	4.13	0.248	0.27	4	592181	++++?	UK Biobak 450k, AoU 250k, TOPMed 72k, MGBB 53k, BioVU 54k	intergenic	LINC01601;SETBP1	dist=82838;dist=43332	.	.	rs79005071	.
DNMT3A	SETBP1	chr18:44637325:G:A	G	A	0.1627	0.119	0.0131	0.093	0.144	9.07	1.22e-19	18.91	3.39	0.336	0.11	4	592186	++++?	UK Biobak 450k, AoU 250k, TOPMed 72k, MGBB 53k, BioVU 54k	intergenic	LINC01601;SETBP1	dist=83422;dist=42748	.	.	rs12455581	.
DNMT3A	SETBP1	chr18:44643805:A:C	A	C	0.3025	0.082	0.0107	0.061	0.103	7.67	1.77e-14	13.75	4.26	0.235	0.3	4	592190	++++?	UK Biobak 450k, AoU 250k, TOPMed 72k, MGBB 53k, BioVU 54k	intergenic	LINC01601;SETBP1	dist=89902;dist=36268	.	.	rs72903593	.
DNMT3A	SETBP1	chr18:44649359:A:G	A	G	0.6383	0.057	0.0105	0.037	0.078	5.47	4.61e-08	7.34	5.37	0.147	0.44	4	592192	++++?	UK Biobak 450k, AoU 250k, TOPMed 72k, MGBB 53k, BioVU 54k	intergenic	LINC01601;SETBP1	dist=95456;dist=30714	.	.	rs2852746	.
DNMT3A	SETBP1	chr18:44650207:C:A	C	A	0.3999	0.058	0.01	0.038	0.077	5.78	7.78e-09	8.11	2.31	0.679	0	5	646418	+++++	UK Biobak 450k, AoU 250k, TOPMed 72k, MGBB 53k, BioVU 54k	intergenic	LINC01601;SETBP1	dist=96304;dist=29866	.	.	rs4890487	.
DNMT3A	SETBP1	chr18:44651231:A:G	A	G	0.1878	0.103	0.0125	0.079	0.128	8.28	1.32e-16	15.88	3.59	0.31	0.16	4	592186	++++?	UK Biobak 450k, AoU 250k, TOPMed 72k, MGBB 53k, BioVU 54k	intergenic	LINC01601;SETBP1	dist=97328;dist=28842	.	.	rs2852749	.
DNMT3A	SETBP1	chr18:44651734:G:A	G	A	0.6385	0.057	0.0105	0.037	0.078	5.47	4.49e-08	7.35	5.16	0.161	0.42	4	592192	++++?	UK Biobak 450k, AoU 250k, TOPMed 72k, MGBB 53k, BioVU 54k	intergenic	LINC01601;SETBP1	dist=97831;dist=28339	.	.	rs2852751	.
DNMT3A	SETBP1	chr18:44651993:A:G	A	G	0.6733	0.06	0.0108	0.039	0.081	5.61	2.11e-08	7.68	6.25	0.0999	0.52	4	592191	+++-?	UK Biobak 450k, AoU 250k, TOPMed 72k, MGBB 53k, BioVU 54k	intergenic	LINC01601;SETBP1	dist=98090;dist=28080	.	.	rs2852752	.
DNMT3A	SETBP1	chr18:44652632:A:G	A	G	0.6379	0.057	0.0105	0.037	0.078	5.49	4.04e-08	7.39	5.03	0.169	0.4	4	592195	++++?	UK Biobak 450k, AoU 250k, TOPMed 72k, MGBB 53k, BioVU 54k	intergenic	LINC01601;SETBP1	dist=98729;dist=27441	.	.	rs2852753	.
DNMT3A	SETBP1	chr18:44653647:A:G	A	G	0.6382	0.057	0.0105	0.037	0.078	5.46	4.8e-08	7.32	5.14	0.162	0.42	4	592196	++++?	UK Biobak 450k, AoU 250k, TOPMed 72k, MGBB 53k, BioVU 54k	intergenic	LINC01601;SETBP1	dist=99744;dist=26426	.	.	rs1894052	.
DNMT3A	SETBP1	chr18:44654223:T:C	T	C	0.638	0.057	0.0105	0.037	0.078	5.48	4.39e-08	7.36	5.13	0.162	0.42	4	592190	++++?	UK Biobak 450k, AoU 250k, TOPMed 72k, MGBB 53k, BioVU 54k	intergenic	LINC01601;SETBP1	dist=100320;dist=25850	.	.	rs2852754	.
DNMT3A	SETBP1	chr18:44654348:G:A	G	A	0.6382	0.057	0.0105	0.037	0.078	5.49	4.19e-08	7.38	5.09	0.165	0.41	4	592187	++++?	UK Biobak 450k, AoU 250k, TOPMed 72k, MGBB 53k, BioVU 54k	intergenic	LINC01601;SETBP1	dist=100445;dist=25725	.	.	rs2615001	.
DNMT3A	SETBP1	chr18:44654537:G:T	G	T	0.6382	0.057	0.0105	0.037	0.078	5.48	4.38e-08	7.36	5.12	0.164	0.41	4	592190	++++?	UK Biobak 450k, AoU 250k, TOPMed 72k, MGBB 53k, BioVU 54k	intergenic	LINC01601;SETBP1	dist=100634;dist=25536	.	.	rs2852756	.
DNMT3A	SETBP1	chr18:44654544:G:T	G	T	0.6382	0.057	0.0105	0.037	0.078	5.48	4.35e-08	7.36	5.22	0.157	0.43	4	592191	++++?	UK Biobak 450k, AoU 250k, TOPMed 72k, MGBB 53k, BioVU 54k	intergenic	LINC01601;SETBP1	dist=100641;dist=25529	.	.	rs2852757	.
DNMT3A	SETBP1	chr18:44654799:C:G	C	G	0.6381	0.057	0.0105	0.037	0.078	5.46	4.74e-08	7.32	5.15	0.161	0.42	4	592193	++++?	UK Biobak 450k, AoU 250k, TOPMed 72k, MGBB 53k, BioVU 54k	intergenic	LINC01601;SETBP1	dist=100896;dist=25274	.	.	rs2852758	.
DNMT3A	SETBP1	chr18:44655042:C:T	C	T	0.6382	0.057	0.0105	0.037	0.078	5.47	4.57e-08	7.34	5.14	0.162	0.42	4	592187	++++?	UK Biobak 450k, AoU 250k, TOPMed 72k, MGBB 53k, BioVU 54k	intergenic	LINC01601;SETBP1	dist=101139;dist=25031	.	.	rs2615004	.
DNMT3A	SETBP1	chr18:44655285:A:T	A	T	0.6382	0.057	0.0105	0.037	0.078	5.48	4.46e-08	7.35	5.15	0.161	0.42	4	592192	++++?	UK Biobak 450k, AoU 250k, TOPMed 72k, MGBB 53k, BioVU 54k	intergenic	LINC01601;SETBP1	dist=101382;dist=24788	.	.	rs2615005	.
DNMT3A	SETBP1	chr18:44655343:A:G	A	G	0.6382	0.057	0.0105	0.037	0.078	5.48	4.43e-08	7.35	5.13	0.163	0.42	4	592193	++++?	UK Biobak 450k, AoU 250k, TOPMed 72k, MGBB 53k, BioVU 54k	intergenic	LINC01601;SETBP1	dist=101440;dist=24730	.	.	rs2852759	.
DNMT3A	SETBP1	chr18:44655660:C:T	C	T	0.6382	0.057	0.0105	0.037	0.078	5.47	4.73e-08	7.33	5.05	0.168	0.41	4	592186	++++?	UK Biobak 450k, AoU 250k, TOPMed 72k, MGBB 53k, BioVU 54k	intergenic	LINC01601;SETBP1	dist=101757;dist=24413	.	.	rs2615007	.
DNMT3A	SETBP1	chr18:44655915:T:C	T	C	0.6381	0.057	0.0105	0.037	0.078	5.47	4.64e-08	7.33	5.11	0.164	0.41	4	592195	++++?	UK Biobak 450k, AoU 250k, TOPMed 72k, MGBB 53k, BioVU 54k	intergenic	LINC01601;SETBP1	dist=102012;dist=24158	.	.	rs1461922	.
DNMT3A	SETBP1	chr18:44656314:C:T	C	T	0.6381	0.057	0.0105	0.037	0.078	5.46	4.95e-08	7.31	5.12	0.163	0.41	4	592184	++++?	UK Biobak 450k, AoU 250k, TOPMed 72k, MGBB 53k, BioVU 54k	intergenic	LINC01601;SETBP1	dist=102411;dist=23759	.	.	rs2852760	.
DNMT3A	SETBP1	chr18:44656602:G:C	G	C	0.6381	0.057	0.0105	0.037	0.078	5.46	4.79e-08	7.32	4.92	0.178	0.39	4	592184	++++?	UK Biobak 450k, AoU 250k, TOPMed 72k, MGBB 53k, BioVU 54k	intergenic	LINC01601;SETBP1	dist=102699;dist=23471	.	.	rs1531425	.
DNMT3A	SETBP1	chr18:44657384:A:G	A	G	0.6381	0.057	0.0105	0.037	0.078	5.46	4.94e-08	7.31	5.2	0.158	0.42	4	592191	++++?	UK Biobak 450k, AoU 250k, TOPMed 72k, MGBB 53k, BioVU 54k	intergenic	LINC01601;SETBP1	dist=103481;dist=22689	.	.	rs2852762	.
DNMT3A	SETBP1	chr18:44657857:G:A	G	A	0.6382	0.057	0.0105	0.037	0.078	5.47	4.52e-08	7.34	5.2	0.157	0.42	4	592194	++++?	UK Biobak 450k, AoU 250k, TOPMed 72k, MGBB 53k, BioVU 54k	intergenic	LINC01601;SETBP1	dist=103954;dist=22216	.	.	rs2852763	.
DNMT3A	SETBP1	chr18:44658286:C:T	C	T	0.6381	0.057	0.0105	0.037	0.078	5.46	4.96e-08	7.3	5.22	0.157	0.42	4	592191	++++?	UK Biobak 450k, AoU 250k, TOPMed 72k, MGBB 53k, BioVU 54k	intergenic	LINC01601;SETBP1	dist=104383;dist=21787	.	.	rs2852765	.
DNMT3A	SETBP1	chr18:44659119:A:G	A	G	0.673	0.06	0.0108	0.039	0.081	5.61	2.11e-08	7.68	6.28	0.0986	0.52	4	592190	+++-?	UK Biobak 450k, AoU 250k, TOPMed 72k, MGBB 53k, BioVU 54k	intergenic	LINC01601;SETBP1	dist=105216;dist=20954	.	.	rs2614984	.
DNMT3A	SETBP1	chr18:44660004:T:C	T	C	0.6731	0.06	0.0108	0.039	0.081	5.6	2.23e-08	7.65	6.34	0.0962	0.53	4	592193	+++-?	UK Biobak 450k, AoU 250k, TOPMed 72k, MGBB 53k, BioVU 54k	intergenic	LINC01601;SETBP1	dist=106101;dist=20069	.	.	rs2614985	.
DNMT3A	SETBP1	chr18:44661254:A:G	A	G	0.638	0.057	0.0105	0.037	0.078	5.47	4.58e-08	7.34	5.25	0.154	0.43	4	592194	++++?	UK Biobak 450k, AoU 250k, TOPMed 72k, MGBB 53k, BioVU 54k	intergenic	LINC01601;SETBP1	dist=107351;dist=18819	.	.	rs10502838	.
DNMT3A	SETBP1	chr18:44663283:A:C	A	C	0.6382	0.057	0.0105	0.037	0.078	5.48	4.39e-08	7.36	5.25	0.154	0.43	4	592192	++++?	UK Biobak 450k, AoU 250k, TOPMed 72k, MGBB 53k, BioVU 54k	intergenic	LINC01601;SETBP1	dist=109380;dist=16790	.	.	rs2614988	.
DNMT3A	SETBP1	chr18:44663665:TCTTCAGCAGTAGG:T	TCTTCAGCAGTAGG	T	0.6727	0.06	0.0108	0.039	0.081	5.6	2.24e-08	7.65	6.47	0.0909	0.54	4	592192	+++-?	UK Biobak 450k, AoU 250k, TOPMed 72k, MGBB 53k, BioVU 54k	intergenic	LINC01601;SETBP1	dist=109763;dist=16395	.	.	rs55651042	.
DNMT3A	SETBP1	chr18:44664207:G:C	G	C	0.673	0.06	0.0108	0.039	0.081	5.6	2.25e-08	7.65	6.22	0.101	0.52	4	592188	+++-?	UK Biobak 450k, AoU 250k, TOPMed 72k, MGBB 53k, BioVU 54k	intergenic	LINC01601;SETBP1	dist=110304;dist=15866	.	.	rs1962687	.
DNMT3A	SETBP1	chr18:44664839:A:G	A	G	0.6728	0.06	0.0108	0.039	0.081	5.54	3.08e-08	7.51	6.31	0.0976	0.52	4	592184	+++-?	UK Biobak 450k, AoU 250k, TOPMed 72k, MGBB 53k, BioVU 54k	intergenic	LINC01601;SETBP1	dist=110936;dist=15234	.	.	rs2852771	.
DNMT3A	SETBP1	chr18:44664912:A:G	A	G	0.6729	0.06	0.0108	0.039	0.081	5.6	2.2e-08	7.66	6.34	0.0964	0.53	4	592179	+++-?	UK Biobak 450k, AoU 250k, TOPMed 72k, MGBB 53k, BioVU 54k	intergenic	LINC01601;SETBP1	dist=111009;dist=15161	.	.	rs2614989	.
DNMT3A	SETBP1	chr18:44664949:G:A	G	A	0.6729	0.06	0.0108	0.039	0.081	5.6	2.26e-08	7.65	6.35	0.0958	0.53	4	592184	+++-?	UK Biobak 450k, AoU 250k, TOPMed 72k, MGBB 53k, BioVU 54k	intergenic	LINC01601;SETBP1	dist=111046;dist=15124	.	.	rs2614990	.
DNMT3A	SETBP1	chr18:44665314:T:C	T	C	0.184	0.106	0.0124	0.082	0.131	8.56	1.15e-17	16.94	3.75	0.442	0	5	646304	+++++	UK Biobak 450k, AoU 250k, TOPMed 72k, MGBB 53k, BioVU 54k	intergenic	LINC01601;SETBP1	dist=111411;dist=14759	.	.	rs1381443	.
DNMT3A	SETBP1	chr18:44665569:G:A	G	A	0.6726	0.059	0.0108	0.038	0.081	5.53	3.34e-08	7.48	5.97	0.113	0.5	4	592155	+++-?	UK Biobak 450k, AoU 250k, TOPMed 72k, MGBB 53k, BioVU 54k	intergenic	LINC01601;SETBP1	dist=111666;dist=14504	.	.	rs6507579	.
DNMT3A	SETBP1	chr18:44665801:C:T	C	T	0.1889	0.101	0.0123	0.077	0.125	8.19	2.81e-16	15.55	3.68	0.452	0	5	646403	+++++	UK Biobak 450k, AoU 250k, TOPMed 72k, MGBB 53k, BioVU 54k	intergenic	LINC01601;SETBP1	dist=111898;dist=14272	.	.	rs1563992	.
DNMT3A	SETBP1	chr18:44665876:C:T	C	T	0.6727	0.06	0.0108	0.039	0.081	5.55	2.96e-08	7.53	6.33	0.0966	0.53	4	592191	+++-?	UK Biobak 450k, AoU 250k, TOPMed 72k, MGBB 53k, BioVU 54k	intergenic	LINC01601;SETBP1	dist=111973;dist=14197	.	.	rs2927090	.
DNMT3A	SETBP1	chr18:44665999:A:G	A	G	0.6727	0.06	0.0108	0.038	0.081	5.53	3.25e-08	7.49	6.25	0.1	0.52	4	592189	+++-?	UK Biobak 450k, AoU 250k, TOPMed 72k, MGBB 53k, BioVU 54k	intergenic	LINC01601;SETBP1	dist=112096;dist=14074	.	.	rs3018325	.
DNMT3A	SETBP1	chr18:44666476:T:C	T	C	0.184	0.106	0.0124	0.082	0.13	8.56	1.19e-17	16.92	3.77	0.439	0	5	646411	+++++	UK Biobak 450k, AoU 250k, TOPMed 72k, MGBB 53k, BioVU 54k	intergenic	LINC01601;SETBP1	dist=112573;dist=13597	.	.	rs2852770	.
DNMT3A	SETBP1	chr18:44667239:CA:C	CA	C	0.6725	0.06	0.0108	0.038	0.081	5.54	3.11e-08	7.51	6.26	0.0996	0.52	4	592192	+++-?	UK Biobak 450k, AoU 250k, TOPMed 72k, MGBB 53k, BioVU 54k	intergenic	LINC01601;SETBP1	dist=113337;dist=12833	.	.	rs35203026	.
DNMT3A	SETBP1	chr18:44667306:G:T	G	T	0.6727	0.06	0.0108	0.038	0.081	5.53	3.2e-08	7.49	6.21	0.102	0.52	4	592189	+++-?	UK Biobak 450k, AoU 250k, TOPMed 72k, MGBB 53k, BioVU 54k	intergenic	LINC01601;SETBP1	dist=113403;dist=12767	.	.	rs2852769	.
DNMT3A	SETBP1	chr18:44667356:A:G	A	G	0.184	0.106	0.0124	0.082	0.131	8.57	1.06e-17	16.98	3.83	0.43	0	5	646414	+++++	UK Biobak 450k, AoU 250k, TOPMed 72k, MGBB 53k, BioVU 54k	intergenic	LINC01601;SETBP1	dist=113453;dist=12717	.	.	rs2126333	.
DNMT3A	SETBP1	chr18:44675481:C:T	C	T	0.185	0.105	0.0124	0.081	0.129	8.45	2.95e-17	16.53	3.06	0.548	0	5	646415	+++++	UK Biobak 450k, AoU 250k, TOPMed 72k, MGBB 53k, BioVU 54k	intergenic	LINC01601;SETBP1	dist=121578;dist=4592	.	.	rs2614992	.
DNMT3A	SETBP1	chr18:44682904:G:A	G	A	0.1696	0.11	0.0127	0.085	0.135	8.67	4.63e-18	17.33	3.01	0.556	0	5	646413	+++++	UK Biobak 450k, AoU 250k, TOPMed 72k, MGBB 53k, BioVU 54k	intronic	SETBP1	.	.	.	rs2852772	.
DNMT3A	SETBP1	chr18:44709636:G:T	G	T	0.673	0.059	0.0107	0.038	0.08	5.52	3.4e-08	7.47	4.96	0.175	0.4	4	592184	+++-?	UK Biobak 450k, AoU 250k, TOPMed 72k, MGBB 53k, BioVU 54k	intronic	SETBP1	.	.	.	rs2614999	.
DNMT3A	SETBP1	chr18:44712119:C:T	C	T	0.156	0.107	0.0131	0.081	0.132	8.11	5.16e-16	15.29	2.85	0.583	0	5	646410	+++++	UK Biobak 450k, AoU 250k, TOPMed 72k, MGBB 53k, BioVU 54k	intronic	SETBP1	.	.	.	rs2615000	.
DNMT3A	SETBP1	chr18:44712373:T:G	T	G	0.1562	0.106	0.0132	0.08	0.132	8.03	1.05e-15	14.98	3.13	0.536	0	5	646414	+++++	UK Biobak 450k, AoU 250k, TOPMed 72k, MGBB 53k, BioVU 54k	intronic	SETBP1	.	.	.	rs2852779	.
DNMT3A	SETBP1	chr18:44716295:A:C	A	C	0.6672	0.06	0.0107	0.039	0.081	5.61	2.03e-08	7.69	5.39	0.145	0.44	4	592191	+++-?	UK Biobak 450k, AoU 250k, TOPMed 72k, MGBB 53k, BioVU 54k	intronic	SETBP1	.	.	.	rs3324	.
DNMT3A	SETBP1	chr18:44717891:T:C	T	C	0.1534	0.109	0.0134	0.083	0.135	8.14	4.21e-16	15.38	4.04	0.401	0.01	5	646410	+++++	UK Biobak 450k, AoU 250k, TOPMed 72k, MGBB 53k, BioVU 54k	intronic	SETBP1	.	.	.	rs744279	.
DNMT3A	SETBP1	chr18:44718358:A:G	A	G	0.1534	0.109	0.0134	0.083	0.135	8.13	4.33e-16	15.36	4.03	0.401	0.01	5	646405	+++++	UK Biobak 450k, AoU 250k, TOPMed 72k, MGBB 53k, BioVU 54k	intronic	SETBP1	.	.	.	rs2852768	.
DNMT3A	PPP5C;CCDC8	chr19:46392960:A:G	A	G	0.5737	-0.061	0.0099	-0.08	-0.041	-6.12	9.62e-10	9.02	2.11	0.716	0	5	646416	-----	UK Biobak 450k, AoU 250k, TOPMed 72k, MGBB 53k, BioVU 54k	intergenic	PPP5C;CCDC8	dist=1985;dist=17369	.	.	rs3764613	.
DNMT3A	CHEK2	chr22:27918624:G:A	G	A	0.0067	0.328	0.0566	0.217	0.439	5.79	7.09e-09	8.15	4.07	0.254	0.26	4	592194	++++?	UK Biobak 450k, AoU 250k, TOPMed 72k, MGBB 53k, BioVU 54k	intronic	PITPNB	.	.	.	rs62235635	.
DNMT3A	CHEK2	chr22:28156710:C:T	C	T	0.0094	0.268	0.049	0.172	0.365	5.47	4.51e-08	7.35	4.61	0.203	0.35	4	592184	++++?	UK Biobak 450k, AoU 250k, TOPMed 72k, MGBB 53k, BioVU 54k	intronic	TTC28	.	.	.	rs62237573	.
DNMT3A	CHEK2	chr22:28365160:C:T	C	T	0.0024	0.747	0.0805	0.59	0.905	9.28	1.77e-20	19.75	10.61	0.0313	0.62	5	646416	++++-	UK Biobak 450k, AoU 250k, TOPMed 72k, MGBB 53k, BioVU 54k	intronic	TTC28	.	.	.	rs62237617	.
DNMT3A	CHEK2	chr22:28695868:AG:A	AG	A	0.0022	0.793	0.0849	0.626	0.959	9.34	1.06e-20	19.98	4.21	0.24	0.29	4	592190	++++?	UK Biobak 450k, AoU 250k, TOPMed 72k, MGBB 53k, BioVU 54k	exonic	CHEK2	.	frameshift deletion	CHEK2:NM_001349956:exon10:c.899delC:p.T300Mfs*15,CHEK2:NM_145862:exon10:c.1013delC:p.T338Mfs*15,CHEK2:NM_007194:exon11:c.1100delC:p.T367Mfs*15,CHEK2:NM_001005735:exon12:c.1229delC:p.T410Mfs*15,CHEK2:NM_001257387:exon12:c.437delC:p.T146Mfs*15	rs555607708	ID=COSV60419771;OCCURENCE=1(salivary_gland),1(haematopoietic_and_lymphoid_tissue),4(prostate)
DNMT3A	CHEK2	chr22:28707610:T:C	T	C	0.0022	0.799	0.0848	0.632	0.965	9.41	5.05e-21	20.3	4.11	0.25	0.27	4	592180	++++?	UK Biobak 450k, AoU 250k, TOPMed 72k, MGBB 53k, BioVU 54k	intronic	CHEK2	.	.	.	rs186430430	.
DNMT3A	CHEK2	chr22:29020414:C:T	C	T	0.0026	0.71	0.079	0.555	0.865	8.99	2.66e-19	18.58	7.64	0.0542	0.61	4	592157	+-++?	UK Biobak 450k, AoU 250k, TOPMed 72k, MGBB 53k, BioVU 54k	intronic	ZNRF3	.	.	.	rs145598156	.
DNMT3A	CHEK2	chr22:29054205:G:A	G	A	0.0023	0.748	0.0845	0.582	0.913	8.85	9.58e-19	18.02	5.85	0.119	0.49	4	592195	++++?	UK Biobak 450k, AoU 250k, TOPMed 72k, MGBB 53k, BioVU 54k	UTR3	ZNRF3	NM_001206998:c.*583G>A;NM_032173:c.*583G>A	.	.	rs62236881	.
TET2	THRB	chr3:24301839:T:C	T	C	0.6464	0.117	0.0168	0.084	0.15	6.94	4.08e-12	11.39	8.64	0.0709	0.54	5	632760	++++-	UK Biobak 450k, AoU 250k, TOPMed 72k, MGBB 53k, BioVU 54k	intronic	THRB	.	.	.	rs1505307	.
TET2	THRB	chr3:24306309:T:C	T	C	0.6647	0.112	0.0175	0.078	0.147	6.43	1.32e-10	9.88	1.12	0.773	0	4	578529	++++?	UK Biobak 450k, AoU 250k, TOPMed 72k, MGBB 53k, BioVU 54k	intronic	THRB	.	.	.	rs869785	.
TET2	THRB	chr3:24306517:T:C	T	C	0.6634	0.109	0.0175	0.075	0.143	6.26	4.08e-10	9.39	0.79	0.851	0	4	578533	++++?	UK Biobak 450k, AoU 250k, TOPMed 72k, MGBB 53k, BioVU 54k	intronic	THRB	.	.	.	rs869784	.
TET2	THRB	chr3:24309320:A:G	A	G	0.6616	0.113	0.0174	0.079	0.147	6.47	1.04e-10	9.98	1.85	0.603	0	4	578533	++++?	UK Biobak 450k, AoU 250k, TOPMed 72k, MGBB 53k, BioVU 54k	intronic	THRB	.	.	.	rs9310736	.
TET2	THRB	chr3:24315752:C:A	C	A	0.6338	0.104	0.0168	0.071	0.137	6.2	5.83e-10	9.23	7.91	0.0951	0.49	5	632753	++++-	UK Biobak 450k, AoU 250k, TOPMed 72k, MGBB 53k, BioVU 54k	intronic	THRB	.	.	.	rs7640580	.
TET2	THRB	chr3:24315795:T:C	T	C	0.7299	0.106	0.0184	0.07	0.142	5.75	9.03e-09	8.04	5.05	0.282	0.21	5	632758	++++-	UK Biobak 450k, AoU 250k, TOPMed 72k, MGBB 53k, BioVU 54k	intronic	THRB	.	.	.	rs7610222	.
TET2	RPN1	chr3:128606920:G:A	G	A	0.2677	0.101	0.0182	0.066	0.137	5.57	2.59e-08	7.59	2.67	0.446	0	4	578399	++++?	UK Biobak 450k, AoU 250k, TOPMed 72k, MGBB 53k, BioVU 54k	intergenic	LINC01565;RPN1	dist=30834;dist=13049	.	.	rs34762068	.
TET2	RPN1	chr3:128610380:T:C	T	C	0.2685	0.103	0.0182	0.067	0.139	5.66	1.54e-08	7.81	2.39	0.496	0	4	578532	++++?	UK Biobak 450k, AoU 250k, TOPMed 72k, MGBB 53k, BioVU 54k	intergenic	LINC01565;RPN1	dist=34294;dist=9589	.	.	rs34890930	.
TET2	RPN1	chr3:128611184:G:C	G	C	0.2634	0.101	0.0183	0.065	0.137	5.52	3.41e-08	7.47	2.17	0.539	0	4	578526	++++?	UK Biobak 450k, AoU 250k, TOPMed 72k, MGBB 53k, BioVU 54k	intergenic	LINC01565;RPN1	dist=35098;dist=8785	.	.	rs11718130	.
TET2	RPN1	chr3:128616009:C:T	C	T	0.2709	0.107	0.018	0.072	0.142	5.93	3.13e-09	8.5	2.39	0.495	0	4	578533	++++?	UK Biobak 450k, AoU 250k, TOPMed 72k, MGBB 53k, BioVU 54k	intergenic	LINC01565;RPN1	dist=39923;dist=3960	.	.	rs35604103	.
TET2	RPN1	chr3:128617286:G:A	G	A	0.2708	0.107	0.018	0.072	0.143	5.94	2.9e-09	8.54	2.54	0.469	0	4	578526	++++?	UK Biobak 450k, AoU 250k, TOPMed 72k, MGBB 53k, BioVU 54k	intergenic	LINC01565;RPN1	dist=41200;dist=2683	.	.	rs35871360	.
TET2	RPN1	chr3:128619905:T:C	T	C	0.2708	0.107	0.018	0.072	0.143	5.95	2.72e-09	8.57	2.5	0.475	0	4	578527	++++?	UK Biobak 450k, AoU 250k, TOPMed 72k, MGBB 53k, BioVU 54k	downstream	RPN1	dist=64	.	.	rs6782407	.
TET2	RPN1	chr3:128631195:C:T	C	T	0.2691	0.106	0.0181	0.071	0.142	5.88	4.22e-09	8.37	1.77	0.622	0	4	578497	++++?	UK Biobak 450k, AoU 250k, TOPMed 72k, MGBB 53k, BioVU 54k	intronic	RPN1	.	.	.	rs6789546	.
TET2	RPN1	chr3:128633535:C:T	C	T	0.262	0.101	0.0184	0.065	0.137	5.53	3.35e-08	7.47	1.55	0.67	0	4	578528	++++?	UK Biobak 450k, AoU 250k, TOPMed 72k, MGBB 53k, BioVU 54k	intronic	RPN1	.	.	.	rs12635488	ID=COSV56189464;OCCURENCE=1(liver)
TET2	RPN1	chr3:128645426:C:T	C	T	0.2691	0.106	0.0181	0.07	0.141	5.86	4.87e-09	8.31	1.97	0.578	0	4	578412	++++?	UK Biobak 450k, AoU 250k, TOPMed 72k, MGBB 53k, BioVU 54k	intronic	RPN1	.	.	.	rs6801509	.
TET2	RPN1	chr3:128645954:A:G	A	G	0.2693	0.106	0.0181	0.07	0.141	5.85	5.04e-09	8.3	1.98	0.576	0	4	578227	++++?	UK Biobak 450k, AoU 250k, TOPMed 72k, MGBB 53k, BioVU 54k	intronic	RPN1	.	.	.	rs7429360	.
TET2	RPN1	chr3:128656181:C:A	C	A	0.2689	0.104	0.0182	0.069	0.14	5.75	9.36e-09	8.03	1.97	0.578	0	4	578528	++++?	UK Biobak 450k, AoU 250k, TOPMed 72k, MGBB 53k, BioVU 54k	intergenic	RPN1;RAB7A	dist=5363;dist=69955	.	.	rs34690832	ID=COSV72254662;OCCURENCE=1(liver)
TET2	RPN1	chr3:128658359:C:T	C	T	0.2793	0.103	0.0184	0.067	0.139	5.6	2.14e-08	7.67	2.31	0.512	0	4	553523	++++?	UK Biobak 450k, AoU 250k, TOPMed 72k, MGBB 53k, BioVU 54k	intergenic	RPN1;RAB7A	dist=7541;dist=67777	.	.	rs71330000	.
TET2	RPN1	chr3:128662427:G:A	G	A	0.2641	0.103	0.0183	0.068	0.139	5.67	1.5e-08	7.83	1.59	0.662	0	4	578497	++++?	UK Biobak 450k, AoU 250k, TOPMed 72k, MGBB 53k, BioVU 54k	intergenic	RPN1;RAB7A	dist=11609;dist=63709	.	.	rs34198449	ID=COSV72254664;OCCURENCE=1(liver)
TET2	RPN1	chr3:128664696:T:G	T	G	0.2689	0.101	0.0182	0.065	0.136	5.51	3.64e-08	7.44	1.97	0.579	0	4	578091	++++?	UK Biobak 450k, AoU 250k, TOPMed 72k, MGBB 53k, BioVU 54k	intergenic	RPN1;RAB7A	dist=13878;dist=61440	.	.	rs2335234	ID=COSV72254665;OCCURENCE=1(liver)
TET2	RPN1	chr3:128678262:AC:A	AC	A	0.2683	0.1	0.0182	0.065	0.136	5.51	3.59e-08	7.44	2.11	0.551	0	4	578499	++++?	UK Biobak 450k, AoU 250k, TOPMed 72k, MGBB 53k, BioVU 54k	intergenic	RPN1;RAB7A	dist=27445;dist=47873	.	.	rs11320855	.
TET2	SMC4	chr3:160286238:A:G	A	G	0.5342	0.096	0.0164	0.063	0.128	5.83	5.78e-09	8.24	0.94	0.817	0	4	578532	++++?	UK Biobak 450k, AoU 250k, TOPMed 72k, MGBB 53k, BioVU 54k	ncRNA_intronic	TRIM59-IFT80	.	.	.	rs7624902	.
TET2	SMC4	chr3:160298658:T:C	T	C	0.5269	0.096	0.0164	0.064	0.129	5.89	4.01e-09	8.4	1.41	0.702	0	4	578519	++++?	UK Biobak 450k, AoU 250k, TOPMed 72k, MGBB 53k, BioVU 54k	ncRNA_intronic	TRIM59-IFT80	.	.	.	rs6791261	.
TET2	SMC4	chr3:160303893:G:A	G	A	0.5268	0.097	0.0164	0.065	0.129	5.9	3.68e-09	8.43	1.52	0.678	0	4	578512	++++?	UK Biobak 450k, AoU 250k, TOPMed 72k, MGBB 53k, BioVU 54k	ncRNA_intronic	TRIM59-IFT80	.	.	.	rs4680576	ID=COSV58451342;OCCURENCE=1(haematopoietic_and_lymphoid_tissue)
TET2	SMC4	chr3:160307450:G:A	G	A	0.4766	0.093	0.0163	0.061	0.125	5.7	1.23e-08	7.91	1.29	0.731	0	4	578530	++++?	UK Biobak 450k, AoU 250k, TOPMed 72k, MGBB 53k, BioVU 54k	ncRNA_intronic	TRIM59-IFT80	.	.	.	rs6791056	.
TET2	SMC4	chr3:160307499:C:T	C	T	0.4766	0.093	0.0163	0.061	0.125	5.68	1.36e-08	7.87	1.3	0.729	0	4	578532	++++?	UK Biobak 450k, AoU 250k, TOPMed 72k, MGBB 53k, BioVU 54k	ncRNA_intronic	TRIM59-IFT80	.	.	.	rs6790951	.
TET2	SMC4	chr3:160310226:T:C	T	C	0.5268	0.096	0.0164	0.064	0.128	5.88	4.14e-09	8.38	1.48	0.686	0	4	578528	++++?	UK Biobak 450k, AoU 250k, TOPMed 72k, MGBB 53k, BioVU 54k	ncRNA_intronic	TRIM59-IFT80	.	.	.	rs4679881	.
TET2	SMC4	chr3:160312176:G:C	G	C	0.5268	0.097	0.0164	0.065	0.129	5.91	3.5e-09	8.46	1.39	0.707	0	4	578525	++++?	UK Biobak 450k, AoU 250k, TOPMed 72k, MGBB 53k, BioVU 54k	ncRNA_intronic	TRIM59-IFT80	.	.	.	rs55687857	.
TET2	SMC4	chr3:160316786:A:G	A	G	0.4768	0.093	0.0163	0.061	0.125	5.69	1.27e-08	7.9	1.37	0.713	0	4	578506	++++?	UK Biobak 450k, AoU 250k, TOPMed 72k, MGBB 53k, BioVU 54k	ncRNA_intronic	TRIM59-IFT80	.	.	.	rs7627555	ID=COSV58452505;OCCURENCE=1(pancreas)
TET2	SMC4	chr3:160318288:T:C	T	C	0.4767	0.093	0.0163	0.061	0.125	5.7	1.23e-08	7.91	1.34	0.719	0	4	578521	++++?	UK Biobak 450k, AoU 250k, TOPMed 72k, MGBB 53k, BioVU 54k	ncRNA_intronic	TRIM59-IFT80	.	.	.	rs7620828	.
TET2	SMC4	chr3:160318612:A:G	A	G	0.5269	0.096	0.0164	0.064	0.128	5.88	4.21e-09	8.38	1.54	0.674	0	4	578514	++++?	UK Biobak 450k, AoU 250k, TOPMed 72k, MGBB 53k, BioVU 54k	ncRNA_intronic	TRIM59-IFT80	.	.	.	rs6441313	.
