## Supplementary Data Tables 1-31 for "Genomic and phenomic landscape of clonal hematopoiesis in over a million ancestrally diverse participants" (part 5 of 28)

### Sheet: CHIP Meta-GWAS in EUR (continued)
Trait	Locus	SNPID	REF	ALT	AAF	BETA	SE	BETA_95L	BETA_95U	Z	P	minusLOG10_P	Het_Q	Het_P	I2	N_Studies	N_Samples	Direction	Cohort	Func.refGene	Gene.refGene	GeneDetail.refGene	ExonicFunc.refGene	AAChange.refGene	avsnp150	cosmic96_coding
TET2	SMC4	chr3:160318660:G:C	G	C	0.5268	0.096	0.0164	0.064	0.128	5.89	4.07e-09	8.39	1.53	0.676	0	4	578524	++++?	UK Biobak 450k, AoU 250k, TOPMed 72k, MGBB 53k, BioVU 54k	ncRNA_intronic	TRIM59-IFT80	.	.	.	rs1953506	.
TET2	SMC4	chr3:160320116:G:A	G	A	0.5434	0.096	0.0161	0.064	0.127	5.97	2.45e-09	8.61	1.09	0.895	0	5	632731	+++++	UK Biobak 450k, AoU 250k, TOPMed 72k, MGBB 53k, BioVU 54k	ncRNA_intronic	TRIM59-IFT80	.	.	.	rs2152425	.
TET2	SMC4	chr3:160324431:A:G	A	G	0.4769	0.093	0.0163	0.061	0.125	5.72	1.09e-08	7.96	1.37	0.711	0	4	578534	++++?	UK Biobak 450k, AoU 250k, TOPMed 72k, MGBB 53k, BioVU 54k	ncRNA_intronic	TRIM59-IFT80	.	.	.	rs112037038	.
TET2	SMC4	chr3:160324671:G:T	G	T	0.527	0.097	0.0164	0.065	0.129	5.92	3.34e-09	8.48	1.53	0.676	0	4	578528	++++?	UK Biobak 450k, AoU 250k, TOPMed 72k, MGBB 53k, BioVU 54k	ncRNA_intronic	TRIM59-IFT80	.	.	.	rs4616688	.
TET2	SMC4	chr3:160325668:A:G	A	G	0.527	0.097	0.0164	0.065	0.129	5.92	3.36e-09	8.47	1.52	0.679	0	4	578518	++++?	UK Biobak 450k, AoU 250k, TOPMed 72k, MGBB 53k, BioVU 54k	ncRNA_intronic	TRIM59-IFT80	.	.	.	rs58665246	.
TET2	SMC4	chr3:160328389:A:G	A	G	0.527	0.097	0.0164	0.065	0.129	5.92	3.22e-09	8.49	1.49	0.684	0	4	578434	++++?	UK Biobak 450k, AoU 250k, TOPMed 72k, MGBB 53k, BioVU 54k	ncRNA_intronic	TRIM59-IFT80	.	.	.	rs62272186	.
TET2	SMC4	chr3:160329518:T:C	T	C	0.4768	0.094	0.0163	0.062	0.126	5.74	9.44e-09	8.02	1.33	0.722	0	4	578527	++++?	UK Biobak 450k, AoU 250k, TOPMed 72k, MGBB 53k, BioVU 54k	ncRNA_intronic	TRIM59-IFT80	.	.	.	rs869467	.
TET2	SMC4	chr3:160329652:T:C	T	C	0.527	0.097	0.0164	0.065	0.129	5.91	3.5e-09	8.46	1.51	0.681	0	4	578529	++++?	UK Biobak 450k, AoU 250k, TOPMed 72k, MGBB 53k, BioVU 54k	ncRNA_intronic	TRIM59-IFT80	.	.	.	rs869468	.
TET2	SMC4	chr3:160340774:G:C	G	C	0.5271	0.096	0.0164	0.064	0.128	5.89	4.03e-09	8.39	1.54	0.674	0	4	578533	++++?	UK Biobak 450k, AoU 250k, TOPMed 72k, MGBB 53k, BioVU 54k	ncRNA_intronic	TRIM59-IFT80	.	.	.	rs6803828	.
TET2	SMC4	chr3:160342960:C:T	C	T	0.527	0.097	0.0164	0.065	0.129	5.93	3.21e-09	8.49	1.54	0.673	0	4	578534	++++?	UK Biobak 450k, AoU 250k, TOPMed 72k, MGBB 53k, BioVU 54k	ncRNA_intronic	TRIM59-IFT80	.	.	.	rs6792612	.
TET2	SMC4	chr3:160343357:G:A	G	A	0.527	0.097	0.0164	0.065	0.129	5.93	3.12e-09	8.51	1.49	0.685	0	4	578527	++++?	UK Biobak 450k, AoU 250k, TOPMed 72k, MGBB 53k, BioVU 54k	ncRNA_intronic	TRIM59-IFT80	.	.	.	rs6441314	.
TET2	SMC4	chr3:160345568:A:C	A	C	0.5271	0.097	0.0164	0.065	0.129	5.9	3.67e-09	8.44	1.57	0.666	0	4	578487	++++?	UK Biobak 450k, AoU 250k, TOPMed 72k, MGBB 53k, BioVU 54k	ncRNA_intronic	TRIM59-IFT80	.	.	.	rs60009222	.
TET2	SMC4	chr3:160347780:C:T	C	T	0.575	0.092	0.0162	0.06	0.124	5.66	1.53e-08	7.82	1	0.91	0	5	632752	+++++	UK Biobak 450k, AoU 250k, TOPMed 72k, MGBB 53k, BioVU 54k	ncRNA_intronic	TRIM59-IFT80	.	.	.	rs6809313	.
TET2	SMC4	chr3:160350142:T:C	T	C	0.5271	0.097	0.0164	0.065	0.129	5.92	3.34e-09	8.48	1.53	0.675	0	4	578492	++++?	UK Biobak 450k, AoU 250k, TOPMed 72k, MGBB 53k, BioVU 54k	ncRNA_intronic	TRIM59-IFT80	.	.	.	rs11918749	.
TET2	SMC4	chr3:160353630:C:T	C	T	0.477	0.093	0.0163	0.061	0.125	5.69	1.31e-08	7.88	1.52	0.677	0	4	578532	++++?	UK Biobak 450k, AoU 250k, TOPMed 72k, MGBB 53k, BioVU 54k	ncRNA_intronic	TRIM59-IFT80	.	.	.	rs6809153	.
TET2	SMC4	chr3:160354590:C:T	C	T	0.5271	0.096	0.0164	0.064	0.128	5.87	4.53e-09	8.34	1.64	0.65	0	4	578526	++++?	UK Biobak 450k, AoU 250k, TOPMed 72k, MGBB 53k, BioVU 54k	ncRNA_intronic	TRIM59-IFT80	.	.	.	rs55731730	.
TET2	SMC4	chr3:160356979:A:G	A	G	0.4771	0.093	0.0163	0.061	0.125	5.68	1.36e-08	7.87	1.5	0.681	0	4	578535	++++?	UK Biobak 450k, AoU 250k, TOPMed 72k, MGBB 53k, BioVU 54k	ncRNA_intronic	TRIM59-IFT80	.	.	.	rs6798183	.
TET2	SMC4	chr3:160360058:A:G	A	G	0.5437	0.097	0.0164	0.065	0.129	5.92	3.22e-09	8.49	0.86	0.835	0	4	578532	++++?	UK Biobak 450k, AoU 250k, TOPMed 72k, MGBB 53k, BioVU 54k	ncRNA_intronic	TRIM59-IFT80	.	.	.	rs7356111	.
TET2	SMC4	chr3:160360155:C:G	C	G	0.477	0.093	0.0163	0.061	0.125	5.71	1.16e-08	7.94	1.46	0.692	0	4	578530	++++?	UK Biobak 450k, AoU 250k, TOPMed 72k, MGBB 53k, BioVU 54k	ncRNA_intronic	TRIM59-IFT80	.	.	.	rs7355951	.
TET2	SMC4	chr3:160361086:T:C	T	C	0.477	0.093	0.0163	0.061	0.125	5.71	1.16e-08	7.93	1.47	0.69	0	4	578533	++++?	UK Biobak 450k, AoU 250k, TOPMed 72k, MGBB 53k, BioVU 54k	ncRNA_intronic	TRIM59-IFT80	.	.	.	rs2886774	.
TET2	SMC4	chr3:160364283:T:C	T	C	0.5271	0.097	0.0164	0.065	0.129	5.91	3.6e-09	8.44	1.6	0.659	0	4	578528	++++?	UK Biobak 450k, AoU 250k, TOPMed 72k, MGBB 53k, BioVU 54k	ncRNA_intronic	TRIM59-IFT80	.	.	.	rs9799314	.
TET2	SMC4	chr3:160364366:A:G	A	G	0.5272	0.097	0.0164	0.065	0.129	5.91	3.59e-09	8.45	1.61	0.658	0	4	578519	++++?	UK Biobak 450k, AoU 250k, TOPMed 72k, MGBB 53k, BioVU 54k	ncRNA_intronic	TRIM59-IFT80	.	.	.	rs9798898	.
TET2	SMC4	chr3:160364496:T:C	T	C	0.477	0.093	0.0163	0.061	0.125	5.72	1.09e-08	7.96	1.47	0.69	0	4	578532	++++?	UK Biobak 450k, AoU 250k, TOPMed 72k, MGBB 53k, BioVU 54k	ncRNA_intronic	TRIM59-IFT80	.	.	.	rs76247316	.
TET2	SMC4	chr3:160368267:G:T	G	T	0.5273	0.098	0.0164	0.066	0.13	5.96	2.56e-09	8.59	1.53	0.674	0	4	578162	++++?	UK Biobak 450k, AoU 250k, TOPMed 72k, MGBB 53k, BioVU 54k	ncRNA_intronic	TRIM59-IFT80	.	.	.	rs10513551	.
TET2	SMC4	chr3:160368796:A:AAT	A	AAT	0.5263	0.097	0.0164	0.065	0.129	5.91	3.5e-09	8.46	1.73	0.631	0	4	578422	++++?	UK Biobak 450k, AoU 250k, TOPMed 72k, MGBB 53k, BioVU 54k	ncRNA_intronic	TRIM59-IFT80	.	.	.	rs55651837	.
TET2	SMC4	chr3:160388993:C:T	C	T	0.5272	0.097	0.0164	0.065	0.129	5.95	2.73e-09	8.56	1.5	0.683	0	4	578532	++++?	UK Biobak 450k, AoU 250k, TOPMed 72k, MGBB 53k, BioVU 54k	ncRNA_intronic	TRIM59-IFT80	.	.	.	rs7611130	.
TET2	SMC4	chr3:160391869:A:G	A	G	0.5272	0.097	0.0164	0.065	0.129	5.93	3.07e-09	8.51	1.57	0.666	0	4	578535	++++?	UK Biobak 450k, AoU 250k, TOPMed 72k, MGBB 53k, BioVU 54k	ncRNA_intronic	TRIM59-IFT80	.	.	.	rs4680579	.
TET2	SMC4	chr3:160395681:A:T	A	T	0.5271	0.097	0.0164	0.065	0.129	5.94	2.97e-09	8.53	1.58	0.664	0	4	578533	++++?	UK Biobak 450k, AoU 250k, TOPMed 72k, MGBB 53k, BioVU 54k	ncRNA_intronic	TRIM59-IFT80	.	.	.	rs6793560	.
TET2	SMC4	chr3:160397216:C:T	C	T	0.5269	0.098	0.0164	0.066	0.13	5.98	2.34e-09	8.63	1.5	0.681	0	4	578486	++++?	UK Biobak 450k, AoU 250k, TOPMed 72k, MGBB 53k, BioVU 54k	ncRNA_intronic	TRIM59-IFT80	.	.	.	rs4680580	.
TET2	SMC4	chr3:160401737:G:A	G	A	0.5439	0.097	0.0164	0.065	0.13	5.94	2.85e-09	8.55	0.92	0.821	0	4	578533	++++?	UK Biobak 450k, AoU 250k, TOPMed 72k, MGBB 53k, BioVU 54k	ncRNA_intronic	TRIM59-IFT80	.	.	.	rs41272947	.
TET2	SMC4	chr3:160402237:T:A	T	A	0.5736	0.091	0.0162	0.059	0.122	5.59	2.26e-08	7.65	1.13	0.89	0	5	632664	+++++	UK Biobak 450k, AoU 250k, TOPMed 72k, MGBB 53k, BioVU 54k	ncRNA_intronic	TRIM59-IFT80	.	.	.	rs6803238	.
TET2	SMC4	chr3:160405585:A:G	A	G	0.4771	0.093	0.0163	0.061	0.125	5.68	1.4e-08	7.85	1.45	0.694	0	4	578456	++++?	UK Biobak 450k, AoU 250k, TOPMed 72k, MGBB 53k, BioVU 54k	ncRNA_intronic	TRIM59-IFT80	.	.	.	rs55992947	.
TET2	SMC4	chr3:160406907:C:A	C	A	0.5272	0.097	0.0164	0.065	0.129	5.91	3.48e-09	8.46	1.63	0.653	0	4	578524	++++?	UK Biobak 450k, AoU 250k, TOPMed 72k, MGBB 53k, BioVU 54k	ncRNA_intronic	TRIM59-IFT80	.	.	.	rs7634108	.
TET2	SMC4	chr3:160408248:G:T	G	T	0.5272	0.097	0.0164	0.065	0.129	5.91	3.62e-09	8.44	1.73	0.63	0	4	578528	++++?	UK Biobak 450k, AoU 250k, TOPMed 72k, MGBB 53k, BioVU 54k	ncRNA_intronic	TRIM59-IFT80	.	.	.	rs9968151	.
TET2	SMC4	chr3:160412322:G:A	G	A	0.5272	0.097	0.0164	0.065	0.129	5.91	3.52e-09	8.45	1.7	0.638	0	4	578523	++++?	UK Biobak 450k, AoU 250k, TOPMed 72k, MGBB 53k, BioVU 54k	ncRNA_intronic	TRIM59-IFT80	.	.	.	rs2305407	ID=COSV104420023;OCCURENCE=1(large_intestine)
TET2	SMC4	chr3:160412804:T:TTATC	T	TTATC	0.5246	0.097	0.0164	0.065	0.129	5.92	3.39e-09	8.47	1.71	0.636	0	4	578533	++++?	UK Biobak 450k, AoU 250k, TOPMed 72k, MGBB 53k, BioVU 54k	ncRNA_intronic	TRIM59-IFT80	.	.	.	rs10673842	.
TET2	SMC4	chr3:160413788:G:C	G	C	0.5272	0.097	0.0164	0.065	0.129	5.93	3.14e-09	8.5	1.65	0.648	0	4	578526	++++?	UK Biobak 450k, AoU 250k, TOPMed 72k, MGBB 53k, BioVU 54k	ncRNA_intronic	TRIM59-IFT80	.	.	.	rs1451762	.
TET2	SMC4	chr3:160413879:T:G	T	G	0.5272	0.097	0.0164	0.065	0.129	5.91	3.51e-09	8.46	1.74	0.628	0	4	578530	++++?	UK Biobak 450k, AoU 250k, TOPMed 72k, MGBB 53k, BioVU 54k	ncRNA_intronic	TRIM59-IFT80	.	.	.	rs1451761	.
TET2	SMC4	chr3:160415551:T:C	T	C	0.4771	0.093	0.0163	0.061	0.125	5.71	1.14e-08	7.94	1.44	0.697	0	4	578536	++++?	UK Biobak 450k, AoU 250k, TOPMed 72k, MGBB 53k, BioVU 54k	ncRNA_intronic	TRIM59-IFT80	.	.	.	rs12632030	.
TET2	SMC4	chr3:160417640:C:T	C	T	0.4772	0.093	0.0163	0.061	0.125	5.71	1.15e-08	7.94	1.37	0.712	0	4	578522	++++?	UK Biobak 450k, AoU 250k, TOPMed 72k, MGBB 53k, BioVU 54k	ncRNA_intronic	TRIM59-IFT80	.	.	.	rs1451760	.
TET2	SMC4	chr3:160419960:A:T	A	T	0.5269	0.097	0.0164	0.065	0.129	5.94	2.93e-09	8.53	1.74	0.629	0	4	578507	++++?	UK Biobak 450k, AoU 250k, TOPMed 72k, MGBB 53k, BioVU 54k	ncRNA_intronic	TRIM59-IFT80	.	.	.	rs73154592	.
TET2	SMC4	chr3:160421908:G:A	G	A	0.5439	0.097	0.0164	0.065	0.129	5.92	3.26e-09	8.49	0.91	0.823	0	4	578535	++++?	UK Biobak 450k, AoU 250k, TOPMed 72k, MGBB 53k, BioVU 54k	ncRNA_intronic	TRIM59-IFT80	.	.	.	rs6441319	.
TET2	SMC4	chr3:160424830:A:C	A	C	0.4771	0.093	0.0163	0.061	0.125	5.71	1.14e-08	7.94	1.43	0.698	0	4	578534	++++?	UK Biobak 450k, AoU 250k, TOPMed 72k, MGBB 53k, BioVU 54k	ncRNA_intronic	TRIM59-IFT80	.	.	.	rs11718121	ID=COSV61003765;OCCURENCE=1(haematopoietic_and_lymphoid_tissue)
TET2	SMC4	chr3:160430968:C:T	C	T	0.5262	0.097	0.0163	0.065	0.129	5.96	2.57e-09	8.59	1.83	0.608	0	4	578531	++++?	UK Biobak 450k, AoU 250k, TOPMed 72k, MGBB 53k, BioVU 54k	ncRNA_intronic	TRIM59-IFT80	.	.	.	rs7631792	.
TET2	SMC4	chr3:160434511:C:A	C	A	0.5256	0.097	0.0164	0.065	0.129	5.95	2.81e-09	8.55	1.8	0.615	0	4	578532	++++?	UK Biobak 450k, AoU 250k, TOPMed 72k, MGBB 53k, BioVU 54k	ncRNA_intronic	TRIM59-IFT80	.	.	.	rs13403	.
TET2	SMC4	chr3:160435517:A:G	A	G	0.5259	0.096	0.0164	0.064	0.129	5.9	3.74e-09	8.43	1.73	0.631	0	4	578533	++++?	UK Biobak 450k, AoU 250k, TOPMed 72k, MGBB 53k, BioVU 54k	ncRNA_intronic	TRIM59-IFT80	.	.	.	rs7629	.
TET2	SMC4	chr3:160436201:C:T	C	T	0.4752	0.094	0.0163	0.062	0.126	5.76	8.59e-09	8.07	1.61	0.656	0	4	578532	++++?	UK Biobak 450k, AoU 250k, TOPMed 72k, MGBB 53k, BioVU 54k	ncRNA_intronic	TRIM59-IFT80	.	.	.	rs6785881	.
TET2	SMC4	chr3:160436470:A:C	A	C	0.4753	0.094	0.0163	0.062	0.126	5.75	9.4e-09	8.03	1.6	0.658	0	4	578536	++++?	UK Biobak 450k, AoU 250k, TOPMed 72k, MGBB 53k, BioVU 54k	ncRNA_intronic	TRIM59-IFT80	.	.	.	rs1047210	.
TET2	SMC4	chr3:160436959:A:G	A	G	0.5253	0.097	0.0164	0.065	0.13	5.96	2.57e-09	8.59	1.85	0.603	0	4	578528	++++?	UK Biobak 450k, AoU 250k, TOPMed 72k, MGBB 53k, BioVU 54k	ncRNA_intronic	TRIM59-IFT80	.	.	.	rs4679885	.
TET2	SMC4	chr3:160442133:T:C	T	C	0.4757	0.094	0.0163	0.062	0.126	5.75	9.17e-09	8.04	1.57	0.666	0	4	578531	++++?	UK Biobak 450k, AoU 250k, TOPMed 72k, MGBB 53k, BioVU 54k	ncRNA_intronic	TRIM59-IFT80	.	.	.	rs11706810	.
TET2	SMC4	chr3:160442664:G:C	G	C	0.476	0.093	0.0163	0.061	0.125	5.71	1.16e-08	7.94	1.46	0.692	0	4	578537	++++?	UK Biobak 450k, AoU 250k, TOPMed 72k, MGBB 53k, BioVU 54k	ncRNA_intronic	TRIM59-IFT80	.	.	.	rs17826221	.
TET2	SMC4	chr3:160447820:G:T	G	T	0.4739	0.095	0.0163	0.063	0.127	5.85	5.07e-09	8.3	1.32	0.723	0	4	578536	++++?	UK Biobak 450k, AoU 250k, TOPMed 72k, MGBB 53k, BioVU 54k	ncRNA_intronic	TRIM59-IFT80	.	.	.	rs17236473	.
TET2	SMC4	chr3:160449406:A:G	A	G	0.5246	0.097	0.0164	0.065	0.129	5.93	3.05e-09	8.52	1.41	0.704	0	4	578530	++++?	UK Biobak 450k, AoU 250k, TOPMed 72k, MGBB 53k, BioVU 54k	ncRNA_intronic	TRIM59-IFT80	.	.	.	rs4680585	.
TET2	SMC4	chr3:160450504:A:G	A	G	0.5243	0.097	0.0164	0.065	0.129	5.93	3.06e-09	8.51	1.43	0.697	0	4	578531	++++?	UK Biobak 450k, AoU 250k, TOPMed 72k, MGBB 53k, BioVU 54k	ncRNA_intronic	TRIM59-IFT80	.	.	.	rs2279457	.
TET2	SMC4	chr3:160450981:T:C	T	C	0.5294	0.095	0.0164	0.063	0.127	5.81	6.3e-09	8.2	1.26	0.739	0	4	578340	++++?	UK Biobak 450k, AoU 250k, TOPMed 72k, MGBB 53k, BioVU 54k	ncRNA_intronic	TRIM59-IFT80	.	.	.	rs60460891	.
TET2	SMC4	chr3:160451409:T:C	T	C	0.5293	0.095	0.0164	0.063	0.127	5.82	6.09e-09	8.22	1.15	0.765	0	4	578510	++++?	UK Biobak 450k, AoU 250k, TOPMed 72k, MGBB 53k, BioVU 54k	ncRNA_intronic	TRIM59-IFT80	.	.	.	rs7629202	.
TET2	SMC4	chr3:160453304:C:T	C	T	0.5254	0.098	0.0164	0.066	0.13	5.98	2.35e-09	8.63	1.33	0.722	0	4	578535	++++?	UK Biobak 450k, AoU 250k, TOPMed 72k, MGBB 53k, BioVU 54k	ncRNA_intronic	TRIM59-IFT80	.	.	.	rs56394279	.
TET2	SMC4	chr3:160453665:C:T	C	T	0.5257	0.098	0.0164	0.066	0.13	5.97	2.39e-09	8.62	1.18	0.757	0	4	578532	++++?	UK Biobak 450k, AoU 250k, TOPMed 72k, MGBB 53k, BioVU 54k	ncRNA_intronic	TRIM59-IFT80	.	.	.	rs6808083	.
TET2	SMC4	chr3:160454486:C:A	C	A	0.5288	0.096	0.0164	0.064	0.128	5.86	4.66e-09	8.33	1.4	0.706	0	4	578511	++++?	UK Biobak 450k, AoU 250k, TOPMed 72k, MGBB 53k, BioVU 54k	ncRNA_intronic	TRIM59-IFT80	.	.	.	rs6441320	.
TET2	SMC4	chr3:160458057:T:C	T	C	0.5803	0.091	0.0162	0.059	0.123	5.59	2.33e-08	7.63	0.71	0.95	0	5	632752	+++++	UK Biobak 450k, AoU 250k, TOPMed 72k, MGBB 53k, BioVU 54k	ncRNA_intronic	TRIM59-IFT80	.	.	.	rs6789211	.
TET2	SMC4	chr3:160461715:G:A	G	A	0.5267	0.095	0.0164	0.063	0.127	5.83	5.75e-09	8.24	1.2	0.753	0	4	578533	++++?	UK Biobak 450k, AoU 250k, TOPMed 72k, MGBB 53k, BioVU 54k	ncRNA_intronic	TRIM59-IFT80	.	.	.	rs7634826	.
TET2	SMC4	chr3:160462727:GT:G	GT	G	0.5201	0.095	0.0168	0.062	0.128	5.67	1.5e-08	7.82	0.32	0.956	0	4	593223	++?++	UK Biobak 450k, AoU 250k, TOPMed 72k, MGBB 53k, BioVU 54k	ncRNA_intronic	TRIM59-IFT80	.	.	.	rs113160986	.
TET2	SMC4	chr3:160470171:T:C	T	C	0.5287	0.095	0.0164	0.063	0.127	5.78	7.59e-09	8.12	1.46	0.693	0	4	578534	++++?	UK Biobak 450k, AoU 250k, TOPMed 72k, MGBB 53k, BioVU 54k	ncRNA_intronic	TRIM59-IFT80	.	.	.	rs4091703	.
TET2	SMC4	chr3:160470454:T:C	T	C	0.5287	0.095	0.0164	0.062	0.127	5.77	8.03e-09	8.1	1.39	0.708	0	4	578536	++++?	UK Biobak 450k, AoU 250k, TOPMed 72k, MGBB 53k, BioVU 54k	ncRNA_intronic	TRIM59-IFT80	.	.	.	rs4680587	.
TET2	SMC4	chr3:160473448:C:A	C	A	0.4788	0.092	0.0163	0.06	0.124	5.62	1.91e-08	7.72	1.22	0.748	0	4	578535	++++?	UK Biobak 450k, AoU 250k, TOPMed 72k, MGBB 53k, BioVU 54k	ncRNA_intronic	TRIM59-IFT80	.	.	.	rs3851365	.
TET2	SMC4	chr3:160473586:C:T	C	T	0.5256	0.096	0.0164	0.063	0.128	5.84	5.39e-09	8.27	1.32	0.723	0	4	578535	++++?	UK Biobak 450k, AoU 250k, TOPMed 72k, MGBB 53k, BioVU 54k	ncRNA_intronic	TRIM59-IFT80	.	.	.	rs3851366	.
TET2	SMC4	chr3:160474730:T:G	T	G	0.5292	0.094	0.0164	0.062	0.126	5.74	9.86e-09	8.01	1.36	0.715	0	4	578533	++++?	UK Biobak 450k, AoU 250k, TOPMed 72k, MGBB 53k, BioVU 54k	ncRNA_intronic	TRIM59-IFT80	.	.	.	rs4680588	.
TET2	SMC4	chr3:160480900:G:A	G	A	0.4707	0.094	0.0163	0.062	0.126	5.74	9.48e-09	8.02	0.77	0.856	0	4	578532	++++?	UK Biobak 450k, AoU 250k, TOPMed 72k, MGBB 53k, BioVU 54k	ncRNA_intronic	TRIM59-IFT80	.	.	.	rs4680589	.
TET2	SMC4	chr3:160481648:C:T	C	T	0.4707	0.093	0.0163	0.061	0.125	5.72	1.11e-08	7.96	0.74	0.863	0	4	578527	++++?	UK Biobak 450k, AoU 250k, TOPMed 72k, MGBB 53k, BioVU 54k	ncRNA_intronic	TRIM59-IFT80	.	.	.	rs1971128	.
TET2	SMC4	chr3:160482620:A:T	A	T	0.5364	0.092	0.0164	0.06	0.124	5.61	2.02e-08	7.7	1.85	0.605	0	4	578527	++++?	UK Biobak 450k, AoU 250k, TOPMed 72k, MGBB 53k, BioVU 54k	ncRNA_intronic	TRIM59-IFT80	.	.	.	rs6798668	.
TET2	SMC4	chr3:160488011:AG:A	AG	A	0.5578	0.09	0.0165	0.058	0.123	5.49	4.04e-08	7.39	1.18	0.757	0	4	578536	++++?	UK Biobak 450k, AoU 250k, TOPMed 72k, MGBB 53k, BioVU 54k	intergenic	TRIM59-IFT80;KPNA4	dist=2265;dist=6995	.	.	rs11337855	.
TET2	SMC4	chr3:160491238:A:T	A	T	0.4709	0.092	0.0163	0.06	0.124	5.66	1.55e-08	7.81	0.8	0.849	0	4	578533	++++?	UK Biobak 450k, AoU 250k, TOPMed 72k, MGBB 53k, BioVU 54k	intergenic	TRIM59-IFT80;KPNA4	dist=5491;dist=3769	.	.	rs1369666	.
TET2	SMC4	chr3:160492686:A:G	A	G	0.5573	0.092	0.0165	0.059	0.124	5.56	2.82e-08	7.55	1.19	0.754	0	4	578526	++++?	UK Biobak 450k, AoU 250k, TOPMed 72k, MGBB 53k, BioVU 54k	intergenic	TRIM59-IFT80;KPNA4	dist=6939;dist=2321	.	.	rs7627749	.
TET2	SMC4	chr3:160494083:A:G	A	G	0.5367	0.091	0.0164	0.059	0.123	5.54	3.11e-08	7.51	1.82	0.61	0	4	578534	++++?	UK Biobak 450k, AoU 250k, TOPMed 72k, MGBB 53k, BioVU 54k	downstream	KPNA4	dist=924	.	.	rs4679888	.
TET2	SMC4	chr3:160494691:T:A	T	A	0.5574	0.091	0.0165	0.059	0.124	5.54	3.1e-08	7.51	1.2	0.754	0	4	578527	++++?	UK Biobak 450k, AoU 250k, TOPMed 72k, MGBB 53k, BioVU 54k	downstream	KPNA4	dist=316	.	.	rs4679889	.
TET2	SMC4	chr3:160495314:G:A	G	A	0.5579	0.09	0.0165	0.058	0.123	5.49	4.19e-08	7.38	1.19	0.755	0	4	578532	++++?	UK Biobak 450k, AoU 250k, TOPMed 72k, MGBB 53k, BioVU 54k	UTR3	KPNA4	NM_002268:c.*6790C>T	.	.	rs1056669	.
TET2	SMC4	chr3:160495523:G:GGAA	G	GGAA	0.5553	0.09	0.0165	0.058	0.123	5.48	4.47e-08	7.35	1.34	0.72	0	4	578530	++++?	UK Biobak 450k, AoU 250k, TOPMed 72k, MGBB 53k, BioVU 54k	UTR3	KPNA4	NM_002268:c.*6580_*6581insTTC	.	.	rs139525747	.
TET2	SMC4	chr3:160496681:G:A	G	A	0.4708	0.093	0.0163	0.061	0.125	5.68	1.38e-08	7.86	0.82	0.843	0	4	578533	++++?	UK Biobak 450k, AoU 250k, TOPMed 72k, MGBB 53k, BioVU 54k	UTR3	KPNA4	NM_002268:c.*5423C>T	.	.	rs3732706	.
TET2	SMC4	chr3:160497760:T:C	T	C	0.5574	0.091	0.0165	0.059	0.124	5.55	2.93e-08	7.53	1.22	0.749	0	4	578531	++++?	UK Biobak 450k, AoU 250k, TOPMed 72k, MGBB 53k, BioVU 54k	UTR3	KPNA4	NM_002268:c.*4344A>G	.	.	rs58322641	.
TET2	SMC4	chr3:160499695:G:A	G	A	0.5576	0.092	0.0165	0.059	0.124	5.56	2.8e-08	7.55	1.25	0.741	0	4	578524	++++?	UK Biobak 450k, AoU 250k, TOPMed 72k, MGBB 53k, BioVU 54k	UTR3	KPNA4	NM_002268:c.*2409C>T	.	.	rs7627756	.
TET2	SMC4	chr3:160503954:A:T	A	T	0.5577	0.091	0.0165	0.059	0.124	5.54	3.03e-08	7.52	1.15	0.765	0	4	578515	++++?	UK Biobak 450k, AoU 250k, TOPMed 72k, MGBB 53k, BioVU 54k	intronic	KPNA4	.	.	.	rs7645832	.
TET2	SMC4	chr3:160505384:G:A	G	A	0.5577	0.091	0.0165	0.059	0.123	5.53	3.2e-08	7.49	1.13	0.77	0	4	578525	++++?	UK Biobak 450k, AoU 250k, TOPMed 72k, MGBB 53k, BioVU 54k	intronic	KPNA4	.	.	.	rs721023	.
TET2	SMC4	chr3:160506178:A:T	A	T	0.4943	0.093	0.0164	0.061	0.126	5.72	1.12e-08	7.95	0.59	0.899	0	4	578464	++++?	UK Biobak 450k, AoU 250k, TOPMed 72k, MGBB 53k, BioVU 54k	intronic	KPNA4	.	.	.	rs28718566	.
TET2	SMC4	chr3:160506326:A:G	A	G	0.5573	0.092	0.0165	0.059	0.124	5.56	2.78e-08	7.56	1.11	0.774	0	4	578531	++++?	UK Biobak 450k, AoU 250k, TOPMed 72k, MGBB 53k, BioVU 54k	intronic	KPNA4	.	.	.	rs10212236	.
TET2	SMC4	chr3:160510352:CATA:C	CATA	C	0.4706	0.092	0.0163	0.06	0.124	5.64	1.74e-08	7.76	0.79	0.853	0	4	578441	++++?	UK Biobak 450k, AoU 250k, TOPMed 72k, MGBB 53k, BioVU 54k	intronic	KPNA4	.	.	.	rs56362065	.
TET2	SMC4	chr3:160514644:C:T	C	T	0.5392	0.09	0.0164	0.058	0.122	5.47	4.49e-08	7.35	1.94	0.584	0	4	578535	++++?	UK Biobak 450k, AoU 250k, TOPMed 72k, MGBB 53k, BioVU 54k	intronic	KPNA4	.	.	.	rs3773372	.
TET2	SMC4	chr3:160516960:T:G	T	G	0.5572	0.091	0.0165	0.059	0.123	5.53	3.22e-08	7.49	1.1	0.778	0	4	578534	++++?	UK Biobak 450k, AoU 250k, TOPMed 72k, MGBB 53k, BioVU 54k	intronic	KPNA4	.	.	.	rs28705750	.
TET2	SMC4	chr3:160523886:G:C	G	C	0.5378	0.09	0.0164	0.058	0.122	5.5	3.89e-08	7.41	2.06	0.561	0	4	578522	++++?	UK Biobak 450k, AoU 250k, TOPMed 72k, MGBB 53k, BioVU 54k	intronic	KPNA4	.	.	.	rs62272792	.
TET2	SMC4	chr3:160525386:TTG:T	TTG	T	0.5361	0.091	0.0164	0.059	0.123	5.55	2.96e-08	7.53	1.77	0.621	0	4	578528	++++?	UK Biobak 450k, AoU 250k, TOPMed 72k, MGBB 53k, BioVU 54k	intronic	KPNA4	.	.	.	rs55735627	.
TET2	SMC4	chr3:160528192:C:T	C	T	0.5389	0.09	0.0164	0.058	0.122	5.46	4.76e-08	7.32	2.02	0.569	0	4	578531	++++?	UK Biobak 450k, AoU 250k, TOPMed 72k, MGBB 53k, BioVU 54k	intronic	KPNA4	.	.	.	rs4679890	.
TET2	SMC4	chr3:160533092:T:C	T	C	0.5365	0.09	0.0164	0.058	0.122	5.47	4.55e-08	7.34	1.91	0.59	0	4	578527	++++?	UK Biobak 450k, AoU 250k, TOPMed 72k, MGBB 53k, BioVU 54k	intronic	KPNA4	.	.	.	rs62272794	.
TET2	SMC4	chr3:160533448:T:A	T	A	0.4717	0.09	0.0164	0.058	0.123	5.51	3.73e-08	7.43	0.76	0.859	0	4	575992	++++?	UK Biobak 450k, AoU 250k, TOPMed 72k, MGBB 53k, BioVU 54k	intronic	KPNA4	.	.	.	rs12637448	.
TET2	SMC4	chr3:160539598:G:C	G	C	0.5365	0.09	0.0164	0.058	0.122	5.49	4.09e-08	7.39	1.69	0.639	0	4	578532	++++?	UK Biobak 450k, AoU 250k, TOPMed 72k, MGBB 53k, BioVU 54k	intronic	KPNA4	.	.	.	rs7640072	.
TET2	SMC4	chr3:160543096:GA:G	GA	G	0.5361	0.091	0.0164	0.058	0.123	5.52	3.49e-08	7.46	1.84	0.607	0	4	578533	++++?	UK Biobak 450k, AoU 250k, TOPMed 72k, MGBB 53k, BioVU 54k	intronic	KPNA4	.	.	.	rs34537921	.
TET2	SMC4	chr3:160543956:C:G	C	G	0.4701	0.092	0.0163	0.06	0.124	5.64	1.75e-08	7.76	0.89	0.827	0	4	578535	++++?	UK Biobak 450k, AoU 250k, TOPMed 72k, MGBB 53k, BioVU 54k	intronic	KPNA4	.	.	.	rs2123003	.
TET2	SMC4	chr3:160544206:CTG:C	CTG	C	0.4705	0.092	0.0163	0.06	0.124	5.61	2.05e-08	7.69	0.77	0.857	0	4	578528	++++?	UK Biobak 450k, AoU 250k, TOPMed 72k, MGBB 53k, BioVU 54k	intronic	KPNA4	.	.	.	rs368255001	.
TET2	SMC4	chr3:160552333:T:C	T	C	0.5359	0.09	0.0164	0.058	0.122	5.48	4.45e-08	7.35	1.87	0.6	0	4	578534	++++?	UK Biobak 450k, AoU 250k, TOPMed 72k, MGBB 53k, BioVU 54k	intronic	KPNA4	.	.	.	rs1451764	.
TET2	SMC4	chr3:160555749:C:T	C	T	0.5575	0.091	0.0165	0.059	0.123	5.52	3.41e-08	7.47	1.03	0.795	0	4	578535	++++?	UK Biobak 450k, AoU 250k, TOPMed 72k, MGBB 53k, BioVU 54k	intronic	KPNA4	.	.	.	rs2886825	.
TET2	SMC4	chr3:160558279:A:C	A	C	0.5391	0.09	0.0164	0.057	0.122	5.46	4.92e-08	7.31	1.89	0.595	0	4	578528	++++?	UK Biobak 450k, AoU 250k, TOPMed 72k, MGBB 53k, BioVU 54k	intronic	KPNA4	.	.	.	rs7643779	.
TET2	SMC4	chr3:160560372:G:A	G	A	0.5391	0.09	0.0164	0.058	0.122	5.48	4.46e-08	7.35	1.89	0.596	0	4	578480	++++?	UK Biobak 450k, AoU 250k, TOPMed 72k, MGBB 53k, BioVU 54k	intronic	KPNA4	.	.	.	rs1882127	.
TET2	SMC4	chr3:160562091:T:A	T	A	0.5575	0.091	0.0165	0.059	0.123	5.53	3.35e-08	7.48	1	0.802	0	4	578493	++++?	UK Biobak 450k, AoU 250k, TOPMed 72k, MGBB 53k, BioVU 54k	intronic	KPNA4	.	.	.	rs9862595	.
TET2	SMC4	chr3:160565338:A:C	A	C	0.5394	0.09	0.0164	0.058	0.122	5.47	4.68e-08	7.33	1.96	0.581	0	4	578412	++++?	UK Biobak 450k, AoU 250k, TOPMed 72k, MGBB 53k, BioVU 54k	UTR5	KPNA4	NM_002268:c.-56T>G	.	.	rs4621370	ID=COSV62075461;OCCURENCE=1(haematopoietic_and_lymphoid_tissue),8(lung)
TET2	SMC4	chr3:160566406:G:A	G	A	0.5356	0.091	0.0164	0.059	0.123	5.55	2.86e-08	7.54	1.87	0.601	0	4	578535	++++?	UK Biobak 450k, AoU 250k, TOPMed 72k, MGBB 53k, BioVU 54k	upstream	KPNA4	dist=835	.	.	rs1882126	.
TET2	SMC4	chr3:160568110:C:T	C	T	0.4887	0.09	0.0163	0.058	0.122	5.49	4.22e-08	7.37	1.44	0.695	0	4	578531	++++?	UK Biobak 450k, AoU 250k, TOPMed 72k, MGBB 53k, BioVU 54k	intergenic	KPNA4;ARL14	dist=2539;dist=109050	.	.	rs4679895	.
TET2	SMC4	chr3:160568858:C:T	C	T	0.5355	0.091	0.0164	0.059	0.123	5.55	2.97e-08	7.53	1.86	0.602	0	4	578520	++++?	UK Biobak 450k, AoU 250k, TOPMed 72k, MGBB 53k, BioVU 54k	intergenic	KPNA4;ARL14	dist=3287;dist=108302	.	.	rs3732707	.
TET2	SMC4	chr3:160572511:A:G	A	G	0.5372	0.091	0.0164	0.059	0.123	5.53	3.32e-08	7.48	1.65	0.649	0	4	577198	++++?	UK Biobak 450k, AoU 250k, TOPMed 72k, MGBB 53k, BioVU 54k	intergenic	KPNA4;ARL14	dist=6940;dist=104649	.	.	rs62272810	.
TET2	SMC4	chr3:160573643:C:T	C	T	0.536	0.091	0.0164	0.058	0.123	5.52	3.46e-08	7.46	1.67	0.643	0	4	578532	++++?	UK Biobak 450k, AoU 250k, TOPMed 72k, MGBB 53k, BioVU 54k	intergenic	KPNA4;ARL14	dist=8072;dist=103517	.	.	rs4292273	.
TET2	SMC4	chr3:160573680:C:T	C	T	0.5358	0.091	0.0164	0.059	0.123	5.53	3.21e-08	7.49	1.72	0.632	0	4	578521	++++?	UK Biobak 450k, AoU 250k, TOPMed 72k, MGBB 53k, BioVU 54k	intergenic	KPNA4;ARL14	dist=8109;dist=103480	.	.	rs4292274	.
TET2	SMC4	chr3:160574078:C:A	C	A	0.5357	0.09	0.0164	0.058	0.122	5.48	4.24e-08	7.37	1.85	0.603	0	4	578530	++++?	UK Biobak 450k, AoU 250k, TOPMed 72k, MGBB 53k, BioVU 54k	intergenic	KPNA4;ARL14	dist=8507;dist=103082	.	.	rs4679896	.
TET2	SMC4	chr3:160575112:G:A	G	A	0.5357	0.09	0.0164	0.057	0.122	5.46	4.84e-08	7.32	1.95	0.584	0	4	578388	++++?	UK Biobak 450k, AoU 250k, TOPMed 72k, MGBB 53k, BioVU 54k	intergenic	KPNA4;ARL14	dist=9541;dist=102048	.	.	rs4679655	.
TET2	SMC4	chr3:160576773:T:C	T	C	0.5359	0.09	0.0164	0.058	0.122	5.5	3.98e-08	7.4	1.7	0.637	0	4	578533	++++?	UK Biobak 450k, AoU 250k, TOPMed 72k, MGBB 53k, BioVU 54k	intergenic	KPNA4;ARL14	dist=11202;dist=100387	.	.	rs17570467	.
TET2	SMC4	chr3:160578278:T:C	T	C	0.5388	0.09	0.0164	0.058	0.122	5.46	4.77e-08	7.32	1.9	0.593	0	4	578534	++++?	UK Biobak 450k, AoU 250k, TOPMed 72k, MGBB 53k, BioVU 54k	intergenic	KPNA4;ARL14	dist=12707;dist=98882	.	.	rs17236544	.
TET2	SMC4	chr3:160583577:T:C	T	C	0.5483	0.095	0.0165	0.062	0.127	5.75	9.43e-09	8.03	1.23	0.746	0	4	578531	++++?	UK Biobak 450k, AoU 250k, TOPMed 72k, MGBB 53k, BioVU 54k	intergenic	KPNA4;ARL14	dist=18006;dist=93583	.	.	rs4679899	.
TET2	SMC4	chr3:160583984:C:T	C	T	0.5455	0.096	0.0165	0.063	0.128	5.81	6.47e-09	8.19	1.13	0.771	0	4	578525	++++?	UK Biobak 450k, AoU 250k, TOPMed 72k, MGBB 53k, BioVU 54k	intergenic	KPNA4;ARL14	dist=18413;dist=93176	.	.	rs4679900	.
TET2	SMC4	chr3:160586396:G:A	G	A	0.5241	0.091	0.0164	0.059	0.123	5.54	3.05e-08	7.52	2.88	0.411	0	4	578528	++++?	UK Biobak 450k, AoU 250k, TOPMed 72k, MGBB 53k, BioVU 54k	intergenic	KPNA4;ARL14	dist=20825;dist=90764	.	.	rs7644453	.
TET2	SMC4	chr3:160586826:C:T	C	T	0.5276	0.09	0.0164	0.057	0.122	5.46	4.77e-08	7.32	2.72	0.436	0	4	578535	++++?	UK Biobak 450k, AoU 250k, TOPMed 72k, MGBB 53k, BioVU 54k	intergenic	KPNA4;ARL14	dist=21255;dist=90334	.	.	rs1920664	.
TET2	SMC4	chr3:160587860:G:T	G	T	0.5356	0.09	0.0164	0.058	0.122	5.48	4.27e-08	7.37	1.52	0.677	0	4	578533	++++?	UK Biobak 450k, AoU 250k, TOPMed 72k, MGBB 53k, BioVU 54k	intergenic	KPNA4;ARL14	dist=22289;dist=89300	.	.	rs6806505	.
TET2	SMC4	chr3:160591255:C:A	C	A	0.527	0.091	0.0164	0.058	0.123	5.52	3.41e-08	7.47	2.64	0.45	0	4	578506	++++?	UK Biobak 450k, AoU 250k, TOPMed 72k, MGBB 53k, BioVU 54k	intergenic	KPNA4;ARL14	dist=25684;dist=85905	.	.	rs56213443	.
TET2	SMC4	chr3:160591741:G:A	G	A	0.5269	0.09	0.0164	0.058	0.123	5.52	3.57e-08	7.45	2.76	0.431	0	4	578514	++++?	UK Biobak 450k, AoU 250k, TOPMed 72k, MGBB 53k, BioVU 54k	intergenic	KPNA4;ARL14	dist=26170;dist=85419	.	.	rs1920635	.
TET2	TERT	chr5:1104823:C:T	C	T	0.5797	-0.091	0.0164	-0.123	-0.058	-5.51	3.65e-08	7.44	1.82	0.611	0	4	578534	----?	UK Biobak 450k, AoU 250k, TOPMed 72k, MGBB 53k, BioVU 54k	intronic	SLC12A7	.	.	.	rs35188965	.
TET2	TERT	chr5:1109199:G:C	G	C	0.5904	-0.091	0.0166	-0.124	-0.059	-5.5	3.79e-08	7.42	1.22	0.748	0	4	578513	----?	UK Biobak 450k, AoU 250k, TOPMed 72k, MGBB 53k, BioVU 54k	intronic	SLC12A7	.	.	.	rs4458624	.
TET2	TERT	chr5:1277462:G:A	G	A	0.5136	-0.179	0.0165	-0.211	-0.147	-10.85	2.11e-27	26.68	1.12	0.773	0	4	578534	----?	UK Biobak 450k, AoU 250k, TOPMed 72k, MGBB 53k, BioVU 54k	intronic	TERT	.	.	.	rs33961405	.
TET2	TERT	chr5:1279675:C:T	C	T	0.258	0.122	0.0178	0.087	0.157	6.88	6.21e-12	11.21	2.21	0.698	0	5	632753	+++++	UK Biobak 450k, AoU 250k, TOPMed 72k, MGBB 53k, BioVU 54k	intronic	TERT	.	.	.	rs10069690	.
TET2	TERT	chr5:1279849:G:C	G	C	0.3984	0.174	0.0161	0.142	0.205	10.79	4.16e-27	26.38	2.76	0.598	0	5	632750	+++++	UK Biobak 450k, AoU 250k, TOPMed 72k, MGBB 53k, BioVU 54k	intronic	TERT	.	.	.	rs10054203	ID=COSV104394529;OCCURENCE=25(meninges)
TET2	TERT	chr5:1280013:T:C	T	C	0.4167	0.185	0.016	0.154	0.217	11.58	5.57e-31	30.25	3.01	0.557	0	5	632753	+++++	UK Biobak 450k, AoU 250k, TOPMed 72k, MGBB 53k, BioVU 54k	intronic	TERT	.	.	.	rs7734992	ID=COSV57212982;OCCURENCE=95(meninges),2(large_intestine),1(lung)
TET2	TERT	chr5:1280362:G:A	G	A	0.1267	0.153	0.0236	0.107	0.199	6.47	1.01e-10	9.99	5.89	0.117	0.49	4	578535	++++?	UK Biobak 450k, AoU 250k, TOPMed 72k, MGBB 53k, BioVU 54k	intronic	TERT	.	.	.	rs13167280	ID=COSV57198812;OCCURENCE=35(meninges),5(soft_tissue),1(lung)
TET2	TERT	chr5:1280715:G:C	G	C	0.3548	0.175	0.0164	0.143	0.207	10.66	1.66e-26	25.78	3.29	0.51	0	5	632739	+++++	UK Biobak 450k, AoU 250k, TOPMed 72k, MGBB 53k, BioVU 54k	intronic	TERT	.	.	.	rs4975538	.
TET2	TERT	chr5:1280823:A:G	A	G	0.3921	0.181	0.0161	0.149	0.212	11.23	2.99e-29	28.52	3.22	0.522	0	5	632751	+++++	UK Biobak 450k, AoU 250k, TOPMed 72k, MGBB 53k, BioVU 54k	intronic	TERT	.	.	.	rs6897196	.
TET2	TERT	chr5:1280825:GAGCCCACC:G	GAGCCCACC	G	0.376	0.181	0.0162	0.15	0.213	11.21	3.94e-29	28.4	3.1	0.541	0	5	632753	+++++	UK Biobak 450k, AoU 250k, TOPMed 72k, MGBB 53k, BioVU 54k	intronic	TERT	.	.	.	rs11278847	.
TET2	TERT	chr5:1282204:C:A	C	A	0.3291	0.226	0.0166	0.193	0.259	13.63	3.02e-42	41.52	1.65	0.647	0	4	578532	++++?	UK Biobak 450k, AoU 250k, TOPMed 72k, MGBB 53k, BioVU 54k	intronic	TERT	.	.	.	rs7726159	ID=COSV104394523;OCCURENCE=42(meninges)
TET2	TERT	chr5:1282299:G:A	G	A	0.3391	0.223	0.0165	0.191	0.256	13.51	1.41e-41	40.85	1.51	0.68	0	4	578526	++++?	UK Biobak 450k, AoU 250k, TOPMed 72k, MGBB 53k, BioVU 54k	intronic	TERT	.	.	.	rs7725218	ID=COSV57204890;OCCURENCE=81(meninges),5(lung)
TET2	TERT	chr5:1284861:C:T	C	T	0.4091	-0.101	0.0169	-0.134	-0.067	-5.95	2.69e-09	8.57	1.96	0.743	0	5	610839	-----	UK Biobak 450k, AoU 250k, TOPMed 72k, MGBB 53k, BioVU 54k	intronic	TERT	.	.	.	rs35029535	.
TET2	TERT	chr5:1285859:C:A	C	A	0.3238	0.246	0.0167	0.213	0.279	14.74	4.21e-49	48.38	1.83	0.608	0	4	578521	++++?	UK Biobak 450k, AoU 250k, TOPMed 72k, MGBB 53k, BioVU 54k	intronic	TERT	.	.	.	rs7705526	.
TET2	TERT	chr5:1286401:C:A	C	A	0.4985	-0.235	0.0161	-0.266	-0.203	-14.53	8.89e-48	47.05	3.55	0.314	0.16	4	578534	----?	UK Biobak 450k, AoU 250k, TOPMed 72k, MGBB 53k, BioVU 54k	intronic	TERT	.	.	.	rs2736100	ID=COSV57244861;OCCURENCE=1(prostate)
TET2	TERT	chr5:1287079:G:A	G	A	0.5746	-0.229	0.0161	-0.261	-0.198	-14.22	7.17e-46	45.14	10.09	0.0178	0.7	4	578530	----?	UK Biobak 450k, AoU 250k, TOPMed 72k, MGBB 53k, BioVU 54k	intronic	TERT	.	.	.	rs2853677	.
TET2	TERT	chr5:1287225:A:G	A	G	0.6451	-0.201	0.0163	-0.233	-0.169	-12.32	7.39e-35	34.13	6.32	0.177	0.37	5	632741	-----	UK Biobak 450k, AoU 250k, TOPMed 72k, MGBB 53k, BioVU 54k	intronic	TERT	.	.	.	rs2736099	.
TET2	TERT	chr5:1287390:T:C	T	C	0.8647	-0.134	0.0234	-0.18	-0.088	-5.73	1.01e-08	8	5.16	0.16	0.42	4	578532	----?	UK Biobak 450k, AoU 250k, TOPMed 72k, MGBB 53k, BioVU 54k	intronic	TERT	.	.	.	rs7710703	.
TET2	TERT	chr5:1288432:T:C	T	C	0.7291	-0.133	0.0179	-0.168	-0.098	-7.43	1.17e-13	12.93	12.37	0.00623	0.76	4	578536	----?	UK Biobak 450k, AoU 250k, TOPMed 72k, MGBB 53k, BioVU 54k	intronic	TERT	.	.	.	rs2853676	.
TET2	TERT	chr5:1292868:C:A	C	A	0.4874	-0.211	0.0163	-0.243	-0.179	-12.95	2.62e-38	37.58	5.96	0.113	0.5	4	578534	----?	UK Biobak 450k, AoU 250k, TOPMed 72k, MGBB 53k, BioVU 54k	intronic	TERT	.	.	.	rs2853672	.
TET2	TERT	chr5:1293971:C:T	C	T	0.2743	0.134	0.0174	0.099	0.168	7.67	1.79e-14	13.75	4.14	0.388	0.03	5	632755	+++++	UK Biobak 450k, AoU 250k, TOPMed 72k, MGBB 53k, BioVU 54k	exonic	TERT	.	synonymous SNV	TERT:NM_001193376:exon2:c.G915A:p.A305A,TERT:NM_198253:exon2:c.G915A:p.A305A	rs2736098	ID=COSV57199189;OCCURENCE=1(breast),5(meninges),3(large_intestine),1(stomach),5(lung)
TET2	TERT	chr5:1295234:A:G	A	G	0.3117	0.135	0.0171	0.102	0.169	7.91	2.81e-15	14.55	5.98	0.113	0.5	4	578438	++++?	UK Biobak 450k, AoU 250k, TOPMed 72k, MGBB 53k, BioVU 54k	upstream	TERT	dist=166	.	.	rs2853669	.
TET2	TERT	chr5:1295957:A:G	A	G	0.8551	-0.154	0.0223	-0.198	-0.11	-6.9	5.54e-12	11.26	2.75	0.431	0	4	578533	----?	UK Biobak 450k, AoU 250k, TOPMed 72k, MGBB 53k, BioVU 54k	upstream	TERT	dist=889	.	.	rs7712562	.
TET2	TERT	chr5:1296140:A:AG	A	AG	0.3106	0.137	0.0172	0.103	0.171	7.98	1.52e-15	14.82	5.82	0.121	0.48	4	578516	++++?	UK Biobak 450k, AoU 250k, TOPMed 72k, MGBB 53k, BioVU 54k	intergenic	TERT;MIR4457	dist=1072;dist=13170	.	.	rs3215401	.
TET2	TERT	chr5:1296371:A:G	A	G	0.4889	-0.21	0.0163	-0.241	-0.178	-12.89	5.98e-38	37.22	5.77	0.123	0.48	4	578527	----?	UK Biobak 450k, AoU 250k, TOPMed 72k, MGBB 53k, BioVU 54k	intergenic	TERT;MIR4457	dist=1303;dist=12939	.	.	rs2735940	.
TET2	TERT	chr5:1296962:ACC:A	ACC	A	0.3103	0.138	0.0176	0.104	0.173	7.88	3.36e-15	14.47	3.03	0.387	0.01	4	557652	++++?	UK Biobak 450k, AoU 250k, TOPMed 72k, MGBB 53k, BioVU 54k	intergenic	TERT;MIR4457	dist=1895;dist=12346	.	.	rs10548207	.
TET2	TERT	chr5:1297143:T:C	T	C	0.8734	-0.171	0.0235	-0.217	-0.125	-7.28	3.48e-13	12.46	4.38	0.223	0.32	4	578536	----?	UK Biobak 450k, AoU 250k, TOPMed 72k, MGBB 53k, BioVU 54k	intergenic	TERT;MIR4457	dist=2075;dist=12167	.	.	rs6554754	.
TET2	TERT	chr5:1297373:C:T	C	T	0.3015	0.138	0.0172	0.104	0.172	8.01	1.18e-15	14.93	3.88	0.275	0.23	4	578534	++++?	UK Biobak 450k, AoU 250k, TOPMed 72k, MGBB 53k, BioVU 54k	intergenic	TERT;MIR4457	dist=2305;dist=11937	.	.	rs2736108	.
TET2	TERT	chr5:1297739:C:T	C	T	0.2861	0.146	0.0175	0.112	0.181	8.35	7.03e-17	16.15	3.27	0.352	0.08	4	578532	++++?	UK Biobak 450k, AoU 250k, TOPMed 72k, MGBB 53k, BioVU 54k	intergenic	TERT;MIR4457	dist=2671;dist=11571	.	.	rs2736107	.
TET2	TERT	chr5:1297803:T:C	T	C	0.8545	-0.153	0.0223	-0.197	-0.109	-6.87	6.68e-12	11.18	2.68	0.444	0	4	578537	----?	UK Biobak 450k, AoU 250k, TOPMed 72k, MGBB 53k, BioVU 54k	intergenic	TERT;MIR4457	dist=2735;dist=11507	.	.	rs7449190	.
TET2	TERT	chr5:1298667:C:T	C	T	0.4988	-0.106	0.0161	-0.138	-0.074	-6.56	5.42e-11	10.27	3.39	0.494	0	5	632741	-----	UK Biobak 450k, AoU 250k, TOPMed 72k, MGBB 53k, BioVU 54k	intergenic	TERT;MIR4457	dist=3599;dist=10643	.	.	rs2736106	.
TET2	TERT	chr5:1298690:CT:C	CT	C	0.4813	-0.095	0.0163	-0.127	-0.063	-5.85	5.03e-09	8.3	4.2	0.379	0.05	5	632754	-----	UK Biobak 450k, AoU 250k, TOPMed 72k, MGBB 53k, BioVU 54k	intergenic	TERT;MIR4457	dist=3623;dist=10619	.	.	rs34736137	.
TET2	TERT	chr5:1299277:G:A	G	A	0.1439	-0.148	0.0241	-0.195	-0.101	-6.14	8.59e-10	9.07	1.17	0.76	0	4	578537	----?	UK Biobak 450k, AoU 250k, TOPMed 72k, MGBB 53k, BioVU 54k	intergenic	TERT;MIR4457	dist=4209;dist=10033	.	.	rs2735947	.
TET2	TERT	chr5:1300469:C:G	C	G	0.1882	0.121	0.0202	0.081	0.16	5.95	2.71e-09	8.57	3.13	0.372	0.04	4	578533	++++?	UK Biobak 450k, AoU 250k, TOPMed 72k, MGBB 53k, BioVU 54k	intergenic	TERT;MIR4457	dist=5401;dist=8841	.	.	rs2735845	.
TET2	TERT	chr5:1304317:C:T	C	T	0.1183	-0.168	0.0263	-0.219	-0.116	-6.36	2.07e-10	9.68	0.8	0.848	0	4	578506	----?	UK Biobak 450k, AoU 250k, TOPMed 72k, MGBB 53k, BioVU 54k	intergenic	TERT;MIR4457	dist=9249;dist=4993	.	.	rs2735944	.
TET2	TERT	chr5:1306406:G:C	G	C	0.1772	-0.169	0.0222	-0.213	-0.126	-7.63	2.49e-14	13.6	0.73	0.867	0	4	578521	----?	UK Biobak 450k, AoU 250k, TOPMed 72k, MGBB 53k, BioVU 54k	intergenic	TERT;MIR4457	dist=11338;dist=2904	.	.	rs7446461	.
TET2	TERT	chr5:1308437:G:A	G	A	0.1977	-0.155	0.0211	-0.197	-0.114	-7.37	1.83e-13	12.74	0.31	0.959	0	4	578528	----?	UK Biobak 450k, AoU 250k, TOPMed 72k, MGBB 53k, BioVU 54k	downstream	MIR4457	dist=873	.	.	rs4635969	.
TET2	TERT	chr5:1312214:C:T	C	T	0.2048	-0.16	0.0209	-0.201	-0.119	-7.66	1.94e-14	13.71	1.12	0.772	0	4	578530	----?	UK Biobak 450k, AoU 250k, TOPMed 72k, MGBB 53k, BioVU 54k	intergenic	MIR4457;CLPTM1L	dist=2837;dist=5538	.	.	rs35953391	.
TET2	TERT	chr5:1313127:G:C	G	C	0.2045	-0.159	0.0209	-0.2	-0.118	-7.61	2.89e-14	13.54	1.1	0.777	0	4	578527	----?	UK Biobak 450k, AoU 250k, TOPMed 72k, MGBB 53k, BioVU 54k	intergenic	MIR4457;CLPTM1L	dist=3750;dist=4625	.	.	rs36115365	.
TET2	TERT	chr5:1317366:A:G	A	G	0.2263	-0.152	0.0201	-0.192	-0.113	-7.55	4.47e-14	13.35	0.62	0.892	0	4	578533	----?	UK Biobak 450k, AoU 250k, TOPMed 72k, MGBB 53k, BioVU 54k	downstream	CLPTM1L	dist=386	.	.	rs13170453	.
TET2	TERT	chr5:1319565:C:A	C	A	0.2226	-0.153	0.0203	-0.193	-0.113	-7.54	4.97e-14	13.3	0.53	0.913	0	4	578529	----?	UK Biobak 450k, AoU 250k, TOPMed 72k, MGBB 53k, BioVU 54k	intronic	CLPTM1L	.	.	.	rs451360	ID=COSV57989826;OCCURENCE=1(liver)
TET2	TERT	chr5:1322548:T:C	T	C	0.8133	-0.129	0.0203	-0.168	-0.089	-6.32	2.73e-10	9.56	3.37	0.338	0.11	4	578532	----?	UK Biobak 450k, AoU 250k, TOPMed 72k, MGBB 53k, BioVU 54k	intronic	CLPTM1L	.	.	.	rs428499	.
TET2	TERT	chr5:1323081:T:C	T	C	0.8294	-0.135	0.021	-0.176	-0.094	-6.43	1.3e-10	9.88	2.95	0.4	0	4	578533	----?	UK Biobak 450k, AoU 250k, TOPMed 72k, MGBB 53k, BioVU 54k	intronic	CLPTM1L	.	.	.	rs410805	.
TET2	TERT	chr5:1335270:CTG:C	CTG	C	0.2271	-0.148	0.0201	-0.187	-0.109	-7.36	1.96e-13	12.71	0.28	0.964	0	4	578518	----?	UK Biobak 450k, AoU 250k, TOPMed 72k, MGBB 53k, BioVU 54k	intronic	CLPTM1L	.	.	.	rs3030832	.
TET2	TERT	chr5:1345966:T:C	T	C	0.2687	-0.106	0.0188	-0.143	-0.069	-5.61	2.13e-08	7.67	1.86	0.602	0	4	578530	----?	UK Biobak 450k, AoU 250k, TOPMed 72k, MGBB 53k, BioVU 54k	upstream	CLPTM1L	dist=867	.	.	rs27071	.
TET2	TERT	chr5:1347124:C:T	C	T	0.2676	-0.109	0.0189	-0.146	-0.072	-5.79	7.34e-09	8.13	1.94	0.585	0	4	578537	----?	UK Biobak 450k, AoU 250k, TOPMed 72k, MGBB 53k, BioVU 54k	intergenic	CLPTM1L;LINC01511	dist=2025;dist=16458	.	.	rs27068	.
TET2	TERT	chr5:1356569:C:T	C	T	0.2354	-0.133	0.0197	-0.171	-0.094	-6.73	1.76e-11	10.75	0.31	0.957	0	4	578531	----?	UK Biobak 450k, AoU 250k, TOPMed 72k, MGBB 53k, BioVU 54k	intergenic	CLPTM1L;LINC01511	dist=11470;dist=7013	.	.	rs37004	.
TET2	KLF14; MKLN1	chr7:131052621:G:A	G	A	0.0039	0.616	0.1123	0.396	0.836	5.48	4.26e-08	7.37	0.14	0.987	0	4	578535	++++?	UK Biobak 450k, AoU 250k, TOPMed 72k, MGBB 53k, BioVU 54k	ncRNA_intronic	LINC-PINT	.	.	.	rs192318049	.
TET2	WDR74;SNHG1	chr11:62844507:G:A	G	A	0.0029	0.685	0.1189	0.452	0.918	5.76	8.47e-09	8.07	2.24	0.691	0	5	632193	+++++	UK Biobak 450k, AoU 250k, TOPMed 72k, MGBB 53k, BioVU 54k	intergenic	WDR74;SNHG1	dist=2698;dist=7471	.	.	rs569834599	.
TET2	ATM	chr11:108174268:A:G	A	G	0.4157	0.103	0.0164	0.071	0.135	6.25	4.18e-10	9.38	4.76	0.191	0.37	4	578430	++-+?	UK Biobak 450k, AoU 250k, TOPMed 72k, MGBB 53k, BioVU 54k	intronic	NPAT	.	.	.	rs7129527	.
TET2	ATM	chr11:108217120:G:T	G	T	0.4155	0.103	0.0165	0.07	0.135	6.24	4.46e-10	9.35	4.71	0.194	0.36	4	578531	++-+?	UK Biobak 450k, AoU 250k, TOPMed 72k, MGBB 53k, BioVU 54k	intronic	NPAT	.	.	.	rs228606	.
TET2	ATM	chr11:108227732:TAA:T	TAA	T	0.4137	0.102	0.0165	0.069	0.134	6.17	6.9e-10	9.16	4.97	0.174	0.4	4	578524	++-+?	UK Biobak 450k, AoU 250k, TOPMed 72k, MGBB 53k, BioVU 54k	intronic	ATM	.	.	.	rs2066734	ID=COSV53723852;OCCURENCE=13(meninges),25(ovary)
TET2	ATM	chr11:108234866:G:A	G	A	0.4152	0.103	0.0165	0.071	0.135	6.25	4.31e-10	9.37	4.48	0.214	0.33	4	578341	++-+?	UK Biobak 450k, AoU 250k, TOPMed 72k, MGBB 53k, BioVU 54k	intronic	ATM	.	.	.	rs228595	.
TET2	ATM	chr11:108270974:G:T	G	T	0.4148	0.104	0.0165	0.072	0.137	6.34	2.3e-10	9.64	4.44	0.218	0.32	4	578527	++-+?	UK Biobak 450k, AoU 250k, TOPMed 72k, MGBB 53k, BioVU 54k	intronic	ATM	.	.	.	rs651030	.
TET2	ATM	chr11:108306370:T:A	T	A	0.4146	0.104	0.0165	0.072	0.137	6.35	2.23e-10	9.65	4.37	0.225	0.31	4	578502	++-+?	UK Biobak 450k, AoU 250k, TOPMed 72k, MGBB 53k, BioVU 54k	intronic	ATM	.	.	.	rs611646	.
TET2	ATM	chr11:108339531:T:C	T	C	0.415	0.105	0.0165	0.073	0.137	6.37	1.95e-10	9.71	4.9	0.179	0.39	4	578532	++-+?	UK Biobak 450k, AoU 250k, TOPMed 72k, MGBB 53k, BioVU 54k	intronic	ATM;C11orf65	.	.	.	rs227069	.
TET2	ATM	chr11:108418081:G:T	G	T	0.4161	0.103	0.0165	0.071	0.135	6.27	3.65e-10	9.44	4.12	0.249	0.27	4	578507	++-+?	UK Biobak 450k, AoU 250k, TOPMed 72k, MGBB 53k, BioVU 54k	intronic	C11orf65	.	.	.	rs10431061	.
TET2	ATM	chr11:108420232:A:G	A	G	0.4164	0.104	0.0164	0.072	0.137	6.34	2.34e-10	9.63	4.3	0.231	0.3	4	578528	++++?	UK Biobak 450k, AoU 250k, TOPMed 72k, MGBB 53k, BioVU 54k	intronic	C11orf65	.	.	.	rs11212620	ID=COSV67598504;OCCURENCE=1(oesophagus)
TET2	ATM	chr11:108423380:A:G	A	G	0.4157	0.104	0.0165	0.072	0.136	6.33	2.55e-10	9.59	4.17	0.244	0.28	4	578520	++++?	UK Biobak 450k, AoU 250k, TOPMed 72k, MGBB 53k, BioVU 54k	intronic	C11orf65	.	.	.	rs1960006	.
TET2	ATM	chr11:108424588:C:T	C	T	0.4152	0.104	0.0165	0.071	0.136	6.29	3.22e-10	9.49	4.3	0.231	0.3	4	578526	++++?	UK Biobak 450k, AoU 250k, TOPMed 72k, MGBB 53k, BioVU 54k	intronic	C11orf65	.	.	.	rs4250067	.
TET2	ATM	chr11:108425953:C:T	C	T	0.4157	0.104	0.0165	0.072	0.136	6.33	2.59e-10	9.59	4.14	0.247	0.28	4	578533	++++?	UK Biobak 450k, AoU 250k, TOPMed 72k, MGBB 53k, BioVU 54k	intronic	C11orf65	.	.	.	rs7952492	.
TET2	ATM	chr11:108426681:T:C	T	C	0.4156	0.104	0.0165	0.072	0.136	6.32	2.67e-10	9.57	4	0.262	0.25	4	578510	++++?	UK Biobak 450k, AoU 250k, TOPMed 72k, MGBB 53k, BioVU 54k	intronic	C11orf65	.	.	.	rs7121112	.
TET2	ATM	chr11:108427292:C:G	C	G	0.4158	0.105	0.0165	0.073	0.137	6.38	1.77e-10	9.75	4.48	0.214	0.33	4	578423	++-+?	UK Biobak 450k, AoU 250k, TOPMed 72k, MGBB 53k, BioVU 54k	intronic	C11orf65	.	.	.	rs11212624	.
TET2	ATM	chr11:108427486:G:T	G	T	0.4155	0.104	0.0165	0.072	0.136	6.32	2.62e-10	9.58	4.23	0.238	0.29	4	578460	++++?	UK Biobak 450k, AoU 250k, TOPMed 72k, MGBB 53k, BioVU 54k	intronic	C11orf65	.	.	.	rs11212625	.
TET2	ATM	chr11:108427536:G:A	G	A	0.4148	0.103	0.0165	0.071	0.136	6.28	3.44e-10	9.46	4.73	0.193	0.37	4	578411	++-+?	UK Biobak 450k, AoU 250k, TOPMed 72k, MGBB 53k, BioVU 54k	intronic	C11orf65	.	.	.	rs11212626	.
TET2	ATM	chr11:108427596:T:C	T	C	0.4157	0.105	0.0165	0.073	0.138	6.39	1.66e-10	9.78	4.04	0.257	0.26	4	577744	++++?	UK Biobak 450k, AoU 250k, TOPMed 72k, MGBB 53k, BioVU 54k	intronic	C11orf65	.	.	.	rs28861227	.
TET2	ATM	chr11:108427647:G:A	G	A	0.4148	0.112	0.0171	0.078	0.145	6.52	7.13e-11	10.15	1.3	0.522	0	3	537779	++?+?	UK Biobak 450k, AoU 250k, TOPMed 72k, MGBB 53k, BioVU 54k	intronic	C11orf65	.	.	.	rs28810151	.
TET2	ATM	chr11:108427717:G:A	G	A	0.411	0.117	0.0184	0.081	0.153	6.37	1.9e-10	9.72	1.15	0.284	0.13	2	429167	+??+?	UK Biobak 450k, AoU 250k, TOPMed 72k, MGBB 53k, BioVU 54k	intronic	C11orf65	.	.	.	rs185032025	.
TET2	ATM	chr11:108428125:A:G	A	G	0.4157	0.104	0.0165	0.072	0.136	6.32	2.73e-10	9.56	3.96	0.266	0.24	4	578517	++++?	UK Biobak 450k, AoU 250k, TOPMed 72k, MGBB 53k, BioVU 54k	intronic	C11orf65	.	.	.	rs61913875	.
TET2	ATM	chr11:108435509:C:A	C	A	0.4163	0.104	0.0164	0.072	0.136	6.34	2.44e-10	9.61	3.99	0.263	0.25	4	578516	++++?	UK Biobak 450k, AoU 250k, TOPMed 72k, MGBB 53k, BioVU 54k	intronic	C11orf65	.	.	.	rs10890839	.
TET2	ATM	chr11:108437448:G:A	G	A	0.4148	0.105	0.0165	0.072	0.137	6.35	2.18e-10	9.66	4.59	0.205	0.35	4	578490	++-+?	UK Biobak 450k, AoU 250k, TOPMed 72k, MGBB 53k, BioVU 54k	intronic	C11orf65	.	.	.	rs10789662	.
TET2	ATM	chr11:108437783:G:A	G	A	0.4217	0.103	0.0166	0.071	0.136	6.24	4.59e-10	9.34	4.67	0.198	0.36	4	568607	++-+?	UK Biobak 450k, AoU 250k, TOPMed 72k, MGBB 53k, BioVU 54k	intronic	C11orf65	.	.	.	rs7129816	.
TET2	ATM	chr11:108440879:G:C	G	C	0.4148	0.104	0.0165	0.072	0.136	6.32	2.75e-10	9.56	4.57	0.206	0.34	4	578532	++-+?	UK Biobak 450k, AoU 250k, TOPMed 72k, MGBB 53k, BioVU 54k	intronic	C11orf65	.	.	.	rs4753842	.
TET2	ATM	chr11:108440928:T:C	T	C	0.4152	0.105	0.0165	0.073	0.137	6.39	1.77e-10	9.75	4.29	0.232	0.3	4	578531	++++?	UK Biobak 450k, AoU 250k, TOPMed 72k, MGBB 53k, BioVU 54k	intronic	C11orf65	.	.	.	rs4754322	.
TET2	ATM	chr11:108441238:G:A	G	A	0.415	0.104	0.0165	0.071	0.136	6.29	3.26e-10	9.49	4.48	0.214	0.33	4	578531	++-+?	UK Biobak 450k, AoU 250k, TOPMed 72k, MGBB 53k, BioVU 54k	intronic	C11orf65	.	.	.	rs11212636	.
TET2	ATM	chr11:108441262:G:A	G	A	0.4145	0.104	0.0165	0.072	0.136	6.32	2.66e-10	9.58	4.71	0.194	0.36	4	578534	++-+?	UK Biobak 450k, AoU 250k, TOPMed 72k, MGBB 53k, BioVU 54k	intronic	C11orf65	.	.	.	rs11212637	.
TET2	ATM	chr11:108441353:T:C	T	C	0.4152	0.103	0.0165	0.071	0.136	6.28	3.49e-10	9.46	4.49	0.213	0.33	4	578533	++-+?	UK Biobak 450k, AoU 250k, TOPMed 72k, MGBB 53k, BioVU 54k	intronic	C11orf65	.	.	.	rs11212638	.
TET2	ATM	chr11:108442872:T:C	T	C	0.4153	0.104	0.0165	0.072	0.137	6.34	2.38e-10	9.62	3.96	0.265	0.24	4	578515	++++?	UK Biobak 450k, AoU 250k, TOPMed 72k, MGBB 53k, BioVU 54k	intronic	C11orf65	.	.	.	rs12222950	.
TET2	ATM	chr11:108443401:C:G	C	G	0.4153	0.104	0.0165	0.071	0.136	6.29	3.32e-10	9.48	4.03	0.258	0.26	4	578527	++++?	UK Biobak 450k, AoU 250k, TOPMed 72k, MGBB 53k, BioVU 54k	intronic	C11orf65	.	.	.	rs6589018	.
TET2	ATM	chr11:108443635:A:C	A	C	0.4172	0.104	0.0165	0.071	0.136	6.29	3.19e-10	9.5	4.32	0.229	0.31	4	578529	++-+?	UK Biobak 450k, AoU 250k, TOPMed 72k, MGBB 53k, BioVU 54k	intronic	C11orf65	.	.	.	rs4255510	.
TET2	ATM	chr11:108443636:C:A	C	A	0.4172	0.104	0.0165	0.071	0.136	6.29	3.22e-10	9.49	4.32	0.229	0.31	4	578528	++-+?	UK Biobak 450k, AoU 250k, TOPMed 72k, MGBB 53k, BioVU 54k	intronic	C11orf65	.	.	.	rs4460776	.
TET2	ATM	chr11:108443967:T:A	T	A	0.4154	0.104	0.0165	0.071	0.136	6.3	3.15e-10	9.5	4.1	0.251	0.27	4	578517	++++?	UK Biobak 450k, AoU 250k, TOPMed 72k, MGBB 53k, BioVU 54k	intronic	C11orf65	.	.	.	rs7111091	.
TET2	ATM	chr11:108444159:A:G	A	G	0.4152	0.104	0.0165	0.072	0.136	6.31	2.81e-10	9.55	4.03	0.258	0.26	4	578531	++++?	UK Biobak 450k, AoU 250k, TOPMed 72k, MGBB 53k, BioVU 54k	intronic	C11orf65	.	.	.	rs60639858	.
TET2	ATM	chr11:108444736:C:G	C	G	0.4155	0.104	0.0165	0.072	0.136	6.31	2.83e-10	9.55	4.08	0.252	0.27	4	578531	++++?	UK Biobak 450k, AoU 250k, TOPMed 72k, MGBB 53k, BioVU 54k	intronic	C11orf65	.	.	.	rs2118308	.
TET2	ATM	chr11:108446446:C:G	C	G	0.4145	0.105	0.0165	0.073	0.137	6.36	2.12e-10	9.67	3.87	0.276	0.22	4	578513	++++?	UK Biobak 450k, AoU 250k, TOPMed 72k, MGBB 53k, BioVU 54k	intronic	C11orf65	.	.	.	rs12577556	.
TET2	ATM	chr11:108463247:AAGAC:A	AAGAC	A	0.4141	0.1	0.0165	0.067	0.132	6.04	1.59e-09	8.8	4.7	0.195	0.36	4	578533	++-+?	UK Biobak 450k, AoU 250k, TOPMed 72k, MGBB 53k, BioVU 54k	intronic	C11orf65	.	.	.	rs72179083	.
TET2	ATM	chr11:108466180:C:A	C	A	0.4152	0.101	0.0165	0.069	0.133	6.13	9.24e-10	9.03	4.32	0.229	0.31	4	578530	++-+?	UK Biobak 450k, AoU 250k, TOPMed 72k, MGBB 53k, BioVU 54k	intronic	C11orf65	.	.	.	rs7943063	.
TET2	ATM	chr11:108470827:C:A	C	A	0.4144	0.101	0.0165	0.069	0.134	6.14	8.49e-10	9.07	4.59	0.204	0.35	4	578518	++-+?	UK Biobak 450k, AoU 250k, TOPMed 72k, MGBB 53k, BioVU 54k	intergenic	C11orf65;POGLUT3	dist=3298;dist=1289	.	.	rs10749917	.
TET2	ATM	chr11:108471137:C:T	C	T	0.4158	0.101	0.0165	0.069	0.134	6.14	8.39e-10	9.08	3.87	0.275	0.23	4	578525	++++?	UK Biobak 450k, AoU 250k, TOPMed 72k, MGBB 53k, BioVU 54k	downstream	POGLUT3	dist=979	.	.	rs7934719	.
TET2	ATM	chr11:108473354:G:A	G	A	0.4155	0.101	0.0165	0.069	0.134	6.14	8.28e-10	9.08	4.23	0.238	0.29	4	578532	++++?	UK Biobak 450k, AoU 250k, TOPMed 72k, MGBB 53k, BioVU 54k	UTR3	POGLUT3	NM_153705:c.*1473C>T;NM_001363503:c.*1473C>T;NM_001363502:c.*1473C>T	.	.	rs7943203	.
TET2	ATM	chr11:108474788:G:GA	G	GA	0.4184	0.098	0.0165	0.065	0.13	5.93	3.13e-09	8.5	4.49	0.213	0.33	4	578526	++-+?	UK Biobak 450k, AoU 250k, TOPMed 72k, MGBB 53k, BioVU 54k	UTR3	POGLUT3	NM_153705:c.*38_*39insT;NM_001363503:c.*38_*39insT;NM_001363502:c.*38_*39insT	.	.	rs11374964	ID=COSV60211582;OCCURENCE=4(central_nervous_system)
TET2	ATM	chr11:108475376:A:G	A	G	0.4168	0.097	0.0165	0.065	0.129	5.88	4.15e-09	8.38	4.9	0.18	0.39	4	578527	++-+?	UK Biobak 450k, AoU 250k, TOPMed 72k, MGBB 53k, BioVU 54k	intronic	POGLUT3	.	.	.	rs3824987	.
TET2	ATM	chr11:108478799:A:C	A	C	0.4146	0.095	0.0165	0.062	0.127	5.74	9.61e-09	8.02	5.02	0.17	0.4	4	578530	++-+?	UK Biobak 450k, AoU 250k, TOPMed 72k, MGBB 53k, BioVU 54k	intronic	POGLUT3	.	.	.	rs12419828	.
TET2	ATM	chr11:108479724:A:T	A	T	0.4117	0.098	0.0165	0.066	0.131	5.95	2.69e-09	8.57	4.68	0.197	0.36	4	578532	++-+?	UK Biobak 450k, AoU 250k, TOPMed 72k, MGBB 53k, BioVU 54k	intronic	POGLUT3	.	.	.	rs11212666	.
TET2	ATM	chr11:108483375:C:T	C	T	0.4121	0.098	0.0165	0.066	0.131	5.96	2.65e-09	8.58	3.96	0.266	0.24	4	578533	++++?	UK Biobak 450k, AoU 250k, TOPMed 72k, MGBB 53k, BioVU 54k	intronic	POGLUT3	.	.	.	rs12223381	.
TET2	ATM	chr11:108484147:C:G	C	G	0.4121	0.098	0.0165	0.066	0.131	5.93	3.04e-09	8.52	3.63	0.305	0.17	4	578532	++++?	UK Biobak 450k, AoU 250k, TOPMed 72k, MGBB 53k, BioVU 54k	intronic	POGLUT3	.	.	.	rs10749918	.
TET2	ATM	chr11:108485953:T:C	T	C	0.4131	0.093	0.0165	0.06	0.125	5.61	2.08e-08	7.68	4.58	0.205	0.35	4	578531	++-+?	UK Biobak 450k, AoU 250k, TOPMed 72k, MGBB 53k, BioVU 54k	intronic	POGLUT3	.	.	.	rs10789665	.
TET2	ATM	chr11:108490551:A:G	A	G	0.4119	0.093	0.0166	0.06	0.125	5.61	2.12e-08	7.67	4.77	0.189	0.37	4	578520	++-+?	UK Biobak 450k, AoU 250k, TOPMed 72k, MGBB 53k, BioVU 54k	intronic	POGLUT3	.	.	.	rs10890848	.
TET2	ATM	chr11:108490851:G:A	G	A	0.4117	0.092	0.0166	0.06	0.125	5.58	2.42e-08	7.62	5.09	0.165	0.41	4	578531	++-+?	UK Biobak 450k, AoU 250k, TOPMed 72k, MGBB 53k, BioVU 54k	intronic	POGLUT3	.	.	.	rs11212676	.
TET2	ATM	chr11:108494455:C:T	C	T	0.4111	0.092	0.0166	0.06	0.125	5.55	2.87e-08	7.54	5.15	0.161	0.42	4	578530	++-+?	UK Biobak 450k, AoU 250k, TOPMed 72k, MGBB 53k, BioVU 54k	intronic	POGLUT3	.	.	.	rs893279	.
TET2	ATM	chr11:108495722:A:C	A	C	0.4137	0.094	0.0166	0.061	0.126	5.66	1.57e-08	7.81	4.52	0.21	0.34	4	578523	++-+?	UK Biobak 450k, AoU 250k, TOPMed 72k, MGBB 53k, BioVU 54k	intronic	POGLUT3	.	.	.	rs751343	.
TET2	KLRF2	chr12:9892991:A:C	A	C	0.0057	0.486	0.088	0.314	0.659	5.53	3.32e-08	7.48	2.63	0.622	0	5	632716	+++++	UK Biobak 450k, AoU 250k, TOPMed 72k, MGBB 53k, BioVU 54k	intronic	KLRF2	.	.	.	rs138367314	.
TET2	ELF1	chr13:40863723:T:TC	T	TC	0.6784	0.103	0.0185	0.067	0.139	5.56	2.76e-08	7.56	0.01	0.994	0	3	540330	++?+?	UK Biobak 450k, AoU 250k, TOPMed 72k, MGBB 53k, BioVU 54k	ncRNA_intronic	TPTE2P5	.	.	.	rs35741564	.
TET2	ELF1	chr13:40919887:T:G	T	G	0.6801	0.102	0.0185	0.066	0.139	5.54	3.16e-08	7.5	0.08	0.959	0	3	539621	++?+?	UK Biobak 450k, AoU 250k, TOPMed 72k, MGBB 53k, BioVU 54k	ncRNA_intronic	SUGT1P3;TPTE2P5	.	.	.	rs11617297	.
TET2	ELF1	chr13:40936536:A:G	A	G	0.6826	0.097	0.0178	0.062	0.132	5.46	4.94e-08	7.31	3.02	0.389	0.01	4	578529	++-+?	UK Biobak 450k, AoU 250k, TOPMed 72k, MGBB 53k, BioVU 54k	intronic	ELF1	.	.	.	rs2875421	.
TET2	ELF1	chr13:40960902:G:A	G	A	0.3026	-0.099	0.018	-0.135	-0.064	-5.52	3.41e-08	7.47	1.01	0.798	0	4	578530	----?	UK Biobak 450k, AoU 250k, TOPMed 72k, MGBB 53k, BioVU 54k	intronic	ELF1	.	.	.	rs9562254	.
TET2	ELF1	chr13:40962396:A:G	A	G	0.3026	-0.099	0.018	-0.134	-0.064	-5.5	3.94e-08	7.4	0.98	0.807	0	4	578513	----?	UK Biobak 450k, AoU 250k, TOPMed 72k, MGBB 53k, BioVU 54k	intronic	ELF1	.	.	.	rs7329302	.
TET2	TCL1A	chr14:95709641:C:G	C	G	0.1184	-0.153	0.0262	-0.205	-0.102	-5.85	5.19e-09	8.28	0.65	0.884	0	4	578502	----?	UK Biobak 450k, AoU 250k, TOPMed 72k, MGBB 53k, BioVU 54k	downstream	TCL1A	dist=306	.	.	rs11849538	.
TET2	TCL1A	chr14:95711836:G:A	G	A	0.1495	-0.168	0.0239	-0.215	-0.122	-7.04	2.02e-12	11.7	1.74	0.628	0	4	578521	----?	UK Biobak 450k, AoU 250k, TOPMed 72k, MGBB 53k, BioVU 54k	intronic	TCL1A	.	.	.	rs2296311	ID=COSV68085248;OCCURENCE=1(haematopoietic_and_lymphoid_tissue)
TET2	TCL1A	chr14:95711986:T:C	T	C	0.1564	-0.177	0.0235	-0.223	-0.131	-7.54	5.09e-14	13.29	2.23	0.527	0	4	578527	----?	UK Biobak 450k, AoU 250k, TOPMed 72k, MGBB 53k, BioVU 54k	intronic	TCL1A	.	.	.	rs2296312	.
TET2	TCL1A	chr14:95713905:C:A	C	A	0.156	-0.178	0.0235	-0.224	-0.132	-7.58	3.5e-14	13.46	2.11	0.55	0	4	578515	----?	UK Biobak 450k, AoU 250k, TOPMed 72k, MGBB 53k, BioVU 54k	intronic	TCL1A	.	.	.	rs1122138	ID=COSV68086026;OCCURENCE=1(haematopoietic_and_lymphoid_tissue)
TET2	TCL1A	chr14:95714348:T:G	T	G	0.2303	-0.141	0.02	-0.18	-0.102	-7.06	1.72e-12	11.76	1.29	0.73	0	4	578529	----?	UK Biobak 450k, AoU 250k, TOPMed 72k, MGBB 53k, BioVU 54k	upstream	TCL1A	dist=223	.	.	rs11846938	.
TET2	TCL1A	chr14:95714358:G:T	G	T	0.2063	-0.139	0.0208	-0.18	-0.098	-6.67	2.69e-11	10.57	0.99	0.805	0	4	578530	----?	UK Biobak 450k, AoU 250k, TOPMed 72k, MGBB 53k, BioVU 54k	upstream	TCL1A	dist=233	.	.	rs2887399	.
TET2	TCL1A	chr14:95715023:A:T	A	T	0.155	-0.178	0.0236	-0.224	-0.132	-7.55	4.71e-14	13.33	1.95	0.582	0	4	578529	----?	UK Biobak 450k, AoU 250k, TOPMed 72k, MGBB 53k, BioVU 54k	upstream	LOC107984703;TCL1A	dist=460	.	.	rs1957937	.
TET2	TCL1A	chr14:95715188:G:A	G	A	0.1543	-0.178	0.0236	-0.224	-0.131	-7.53	5.35e-14	13.27	1.95	0.582	0	4	578536	----?	UK Biobak 450k, AoU 250k, TOPMed 72k, MGBB 53k, BioVU 54k	upstream	LOC107984703	dist=295	.	.	rs1123245	.
TET2	TCL1A	chr14:95715245:A:G	A	G	0.1551	-0.178	0.0235	-0.224	-0.132	-7.56	4.35e-14	13.36	1.94	0.585	0	4	578530	----?	UK Biobak 450k, AoU 250k, TOPMed 72k, MGBB 53k, BioVU 54k	upstream	LOC107984703	dist=238	.	.	rs1984968	.
TET2	TCL1A	chr14:95715635:C:T	C	T	0.155	-0.178	0.0236	-0.224	-0.131	-7.54	4.93e-14	13.31	1.9	0.593	0	4	578527	----?	UK Biobak 450k, AoU 250k, TOPMed 72k, MGBB 53k, BioVU 54k	ncRNA_exonic	LOC107984703	.	.	.	rs1984967	.
TET2	TCL1A	chr14:95715725:A:G	A	G	0.1617	-0.169	0.0232	-0.215	-0.124	-7.28	3.45e-13	12.46	3	0.391	0	4	578529	----?	UK Biobak 450k, AoU 250k, TOPMed 72k, MGBB 53k, BioVU 54k	ncRNA_intronic	LOC107984703	.	.	.	rs728739	.
TET2	TCL1A	chr14:95716279:A:C	A	C	0.1858	-0.166	0.0219	-0.209	-0.123	-7.56	4.06e-14	13.39	2.2	0.532	0	4	578532	----?	UK Biobak 450k, AoU 250k, TOPMed 72k, MGBB 53k, BioVU 54k	ncRNA_intronic	LOC107984703	.	.	.	rs10131341	.
TET2	TCL1A	chr14:95716662:G:A	G	A	0.1557	-0.177	0.0235	-0.223	-0.131	-7.52	5.93e-14	13.23	1.81	0.613	0	4	578528	----?	UK Biobak 450k, AoU 250k, TOPMed 72k, MGBB 53k, BioVU 54k	ncRNA_intronic	LOC107984703	.	.	.	rs8012195	.
TET2	TCL1A	chr14:95719305:G:A	G	A	0.1869	-0.159	0.0218	-0.202	-0.116	-7.3	3.04e-13	12.52	2.15	0.541	0	4	578524	----?	UK Biobak 450k, AoU 250k, TOPMed 72k, MGBB 53k, BioVU 54k	ncRNA_intronic	LOC107984703	.	.	.	rs1080435	.
TET2	TCL1A	chr14:95722510:T:A	T	A	0.1867	-0.16	0.0218	-0.202	-0.117	-7.31	2.88e-13	12.54	1.88	0.597	0	4	578523	----?	UK Biobak 450k, AoU 250k, TOPMed 72k, MGBB 53k, BioVU 54k	ncRNA_intronic	LOC107984703	.	.	.	rs8022713	.
TET2	TCL1A	chr14:95724637:A:G	A	G	0.1695	-0.176	0.0227	-0.22	-0.131	-7.75	9.45e-15	14.02	2.67	0.446	0	4	578534	----?	UK Biobak 450k, AoU 250k, TOPMed 72k, MGBB 53k, BioVU 54k	ncRNA_intronic	LOC107984703	.	.	.	rs1957940	.
TET2	TCL1A	chr14:95727218:C:T	C	T	0.1694	-0.176	0.0227	-0.221	-0.132	-7.76	9.03e-15	14.04	2.92	0.405	0	4	578532	----?	UK Biobak 450k, AoU 250k, TOPMed 72k, MGBB 53k, BioVU 54k	ncRNA_intronic	LOC107984703	.	.	.	rs4900291	.
TET2	TCL1A	chr14:95729837:C:T	C	T	0.1695	-0.176	0.0227	-0.22	-0.131	-7.75	9.88e-15	14.01	2.91	0.405	0	4	578529	----?	UK Biobak 450k, AoU 250k, TOPMed 72k, MGBB 53k, BioVU 54k	ncRNA_intronic	LOC107984703	.	.	.	rs7153618	.
TET2	TCL1A	chr14:95732351:G:A	G	A	0.1688	-0.177	0.0228	-0.222	-0.133	-7.78	7.67e-15	14.12	2.91	0.406	0	4	578536	----?	UK Biobak 450k, AoU 250k, TOPMed 72k, MGBB 53k, BioVU 54k	ncRNA_intronic	LOC107984703	.	.	.	rs11849149	.
TET2	TCL1A	chr14:95735518:G:A	G	A	0.1694	-0.177	0.0229	-0.222	-0.132	-7.75	9.95e-15	14	2.92	0.404	0	4	578533	----?	UK Biobak 450k, AoU 250k, TOPMed 72k, MGBB 53k, BioVU 54k	ncRNA_intronic	LOC107984703	.	.	.	rs10438223	.
TET2	TCL1A	chr14:95737725:G:A	G	A	0.1743	-0.179	0.023	-0.224	-0.134	-7.82	5.58e-15	14.25	2.95	0.4	0	4	562318	----?	UK Biobak 450k, AoU 250k, TOPMed 72k, MGBB 53k, BioVU 54k	ncRNA_intronic	LOC107984703	.	.	.	rs28567779	.
TET2	TCL1A	chr14:95738122:A:G	A	G	0.1688	-0.177	0.0228	-0.221	-0.132	-7.75	9.47e-15	14.02	2.95	0.399	0	4	578522	----?	UK Biobak 450k, AoU 250k, TOPMed 72k, MGBB 53k, BioVU 54k	ncRNA_intronic	LOC107984703	.	.	.	rs10145353	.
TET2	TCL1A	chr14:95740492:G:T	G	T	0.1197	-0.143	0.026	-0.194	-0.092	-5.48	4.25e-08	7.37	0.4	0.941	0	4	578535	----?	UK Biobak 450k, AoU 250k, TOPMed 72k, MGBB 53k, BioVU 54k	ncRNA_intronic	LOC107984703	.	.	.	rs1107727	.
TET2	TCL1A	chr14:95740509:T:C	T	C	0.119	-0.146	0.0261	-0.198	-0.095	-5.6	2.15e-08	7.67	0.48	0.924	0	4	578524	----?	UK Biobak 450k, AoU 250k, TOPMed 72k, MGBB 53k, BioVU 54k	ncRNA_intronic	LOC107984703	.	.	.	rs7492479	.
TET2	TCL1A	chr14:95740774:AG:A	AG	A	0.1197	-0.143	0.026	-0.194	-0.092	-5.48	4.36e-08	7.36	0.39	0.943	0	4	578533	----?	UK Biobak 450k, AoU 250k, TOPMed 72k, MGBB 53k, BioVU 54k	ncRNA_intronic	LOC107984703	.	.	.	rs34686092	.
TET2	TCL1A	chr14:95741453:G:T	G	T	0.1198	-0.143	0.026	-0.194	-0.092	-5.5	3.9e-08	7.41	0.38	0.945	0	4	578535	----?	UK Biobak 450k, AoU 250k, TOPMed 72k, MGBB 53k, BioVU 54k	ncRNA_intronic	LOC107984703	.	.	.	rs744439	.
TET2	TCL1A	chr14:95753488:G:A	G	A	0.1194	-0.144	0.0261	-0.195	-0.093	-5.52	3.45e-08	7.46	0.52	0.916	0	4	578527	----?	UK Biobak 450k, AoU 250k, TOPMed 72k, MGBB 53k, BioVU 54k	ncRNA_intronic	LOC107984703	.	.	.	rs2887453	.
TET2	TCL1A	chr14:95753846:A:G	A	G	0.1735	-0.122	0.0221	-0.165	-0.079	-5.51	3.65e-08	7.44	1.03	0.795	0	4	578527	----?	UK Biobak 450k, AoU 250k, TOPMed 72k, MGBB 53k, BioVU 54k	ncRNA_intronic	LOC107984703	.	.	.	rs17093381	.
TET2	TCL1A	chr14:95755290:G:A	G	A	0.1194	-0.143	0.0261	-0.194	-0.092	-5.48	4.38e-08	7.36	0.57	0.904	0	4	578517	----?	UK Biobak 450k, AoU 250k, TOPMed 72k, MGBB 53k, BioVU 54k	ncRNA_exonic	LOC107984703	.	.	.	rs10143585	.
TET2	TCL1A	chr14:95757742:C:T	C	T	0.1193	-0.143	0.0261	-0.194	-0.092	-5.48	4.27e-08	7.37	0.89	0.827	0	4	578535	----?	UK Biobak 450k, AoU 250k, TOPMed 72k, MGBB 53k, BioVU 54k	downstream	LOC107984703	dist=963	.	.	rs7141057	.
TET2	TCL1A	chr14:95758887:C:T	C	T	0.1192	-0.143	0.0261	-0.194	-0.091	-5.46	4.95e-08	7.31	0.93	0.819	0	4	578529	----?	UK Biobak 450k, AoU 250k, TOPMed 72k, MGBB 53k, BioVU 54k	intergenic	LOC107984703;TUNAR	dist=2108;dist=117505	.	.	rs10132992	.
TET2	NPTN	chr15:73595791:G:A	G	A	0.0036	0.641	0.116	0.414	0.869	5.53	3.26e-08	7.49	4.98	0.174	0.4	4	578535	+++-?	UK Biobak 450k, AoU 250k, TOPMed 72k, MGBB 53k, BioVU 54k	intronic	NPTN	.	.	.	rs113627485	.
ASXL1	TPR	chr1:186361325:T:A	T	A	0.9958	-0.962	0.1717	-1.299	-0.626	-5.6	2.14e-08	7.67	0.46	0.796	0	3	536496	---?	UK Biobak 450k, AoU 250k, TOPMed 72k, MGBB 53k	intronic	TPR	.	.	.	rs3131552	.
ASXL1	LRP1B	chr2:141935409:G:A	G	A	0.0041	0.874	0.1585	0.563	1.185	5.51	3.62e-08	7.44	5.67	0.129	0.47	4	574261	++++	UK Biobak 450k, AoU 250k, TOPMed 72k, MGBB 53k	intronic	LRP1B	.	.	.	rs72852517	.
ASXL1	LRP1B	chr2:141994312:C:T	C	T	0.0025	1.081	0.1888	0.711	1.451	5.73	1.05e-08	7.98	14.74	0.00205	0.8	4	574344	++++	UK Biobak 450k, AoU 250k, TOPMed 72k, MGBB 53k	intronic	LRP1B	.	.	.	rs181029196	.
ASXL1	LRP1B	chr2:141995698:C:T	C	T	0.0025	1.093	0.1896	0.721	1.465	5.76	8.48e-09	8.07	14.41	0.0024	0.79	4	574343	++++	UK Biobak 450k, AoU 250k, TOPMed 72k, MGBB 53k	intronic	LRP1B	.	.	.	rs186847400	.
ASXL1	LRP1B	chr2:142002567:G:A	G	A	0.0027	0.922	0.161	0.607	1.238	5.73	1.04e-08	7.98	15.02	0.0018	0.8	4	574331	+++-	UK Biobak 450k, AoU 250k, TOPMed 72k, MGBB 53k	intronic	LRP1B	.	.	.	rs543253123	.
ASXL1	SPAG16	chr2:214395575:T:C	T	C	0.0021	1	0.1803	0.646	1.353	5.54	3.03e-08	7.52	1.47	0.688	0	4	574344	++++	UK Biobak 450k, AoU 250k, TOPMed 72k, MGBB 53k	intronic	SPAG16	.	.	.	rs188014398	.
ASXL1	C3orf52;GCSAM;SLC9C1	chr3:112102029:C:T	C	T	0.0039	0.819	0.148	0.529	1.11	5.54	3.18e-08	7.5	0.7	0.872	0	4	574346	++++	UK Biobak 450k, AoU 250k, TOPMed 72k, MGBB 53k	intronic	C3orf52	.	.	.	rs182697476	.
ASXL1	C3orf52;GCSAM;SLC9C1	chr3:112278515:T:C	T	C	0.0038	0.832	0.1518	0.534	1.129	5.48	4.42e-08	7.35	1.1	0.577	0	3	463680	+?++	UK Biobak 450k, AoU 250k, TOPMed 72k, MGBB 53k	intronic	SLC9C1	.	.	.	rs75280225	.
ASXL1	TERT	chr5:1285859:C:A	C	A	0.3233	0.138	0.0247	0.09	0.186	5.59	2.39e-08	7.62	2.18	0.537	0	4	574332	++++	UK Biobak 450k, AoU 250k, TOPMed 72k, MGBB 53k	intronic	TERT	.	.	.	rs7705526	.
ASXL1	TERT	chr5:1287079:G:A	G	A	0.5752	-0.142	0.0233	-0.187	-0.096	-6.07	1.3e-09	8.89	4.83	0.185	0.38	4	574341	----	UK Biobak 450k, AoU 250k, TOPMed 72k, MGBB 53k	intronic	TERT	.	.	.	rs2853677	.
ASXL1	TERT	chr5:1306406:G:C	G	C	0.1773	-0.176	0.0321	-0.239	-0.113	-5.5	3.98e-08	7.4	6.05	0.109	0.5	4	574332	----	UK Biobak 450k, AoU 250k, TOPMed 72k, MGBB 53k	intergenic	TERT;MIR4457	dist=11338;dist=2904	.	.	rs7446461	.
ASXL1	TERT	chr5:1308437:G:A	G	A	0.1979	-0.174	0.0306	-0.233	-0.114	-5.68	1.38e-08	7.86	5.06	0.167	0.41	4	574339	----	UK Biobak 450k, AoU 250k, TOPMed 72k, MGBB 53k	downstream	MIR4457	dist=873	.	.	rs4635969	.
ASXL1	TERT	chr5:1313127:G:C	G	C	0.2047	-0.165	0.0301	-0.224	-0.106	-5.48	4.25e-08	7.37	5.68	0.128	0.47	4	574338	----	UK Biobak 450k, AoU 250k, TOPMed 72k, MGBB 53k	intergenic	MIR4457;CLPTM1L	dist=3750;dist=4625	.	.	rs36115365	.
ASXL1	BCKDHB;TENT5A	chr6:81104936:T:G	T	G	0.0029	0.968	0.1591	0.656	1.28	6.09	1.2e-09	8.92	6.4	0.0937	0.53	4	574336	++++	UK Biobak 450k, AoU 250k, TOPMed 72k, MGBB 53k	intergenic	BCKDHB;TENT5A	dist=758666;dist=640794	.	.	rs570033873	.
ASXL1	CD164	chr6:109296454:A:AAAG	A	AAAG	0.5187	-0.134	0.0244	-0.182	-0.087	-5.51	3.74e-08	7.43	0.38	0.828	0	3	536461	--?-	UK Biobak 450k, AoU 250k, TOPMed 72k, MGBB 53k	ncRNA_intronic	CCDC162P	.	.	.	rs112273618	.
ASXL1	CD164	chr6:109326927:T:G	T	G	0.5199	-0.132	0.0236	-0.179	-0.086	-5.62	1.94e-08	7.71	3.66	0.3	0.18	4	574331	--+-	UK Biobak 450k, AoU 250k, TOPMed 72k, MGBB 53k	ncRNA_intronic	CCDC162P	.	.	.	rs1832777	.
ASXL1	TCL1A	chr14:95702177:T:G	T	G	0.1185	-0.238	0.0387	-0.314	-0.162	-6.15	7.86e-10	9.1	1.85	0.605	0	4	574337	----	UK Biobak 450k, AoU 250k, TOPMed 72k, MGBB 53k	intergenic	TCL1B;TCL1A	dist=9549;dist=7770	.	.	rs56089534	.
ASXL1	TCL1A	chr14:95702345:G:A	G	A	0.1183	-0.245	0.0393	-0.322	-0.168	-6.23	4.95e-10	9.31	2.88	0.41	0	4	570443	----	UK Biobak 450k, AoU 250k, TOPMed 72k, MGBB 53k	intergenic	TCL1B;TCL1A	dist=9717;dist=7602	.	.	rs7154199	.
ASXL1	TCL1A	chr14:95702794:A:G	A	G	0.1282	-0.22	0.0374	-0.293	-0.147	-5.88	4.33e-09	8.36	2.46	0.482	0	4	574332	----	UK Biobak 450k, AoU 250k, TOPMed 72k, MGBB 53k	intergenic	TCL1B;TCL1A	dist=10166;dist=7153	.	.	rs7158782	.
ASXL1	TCL1A	chr14:95702804:T:C	T	C	0.1135	-0.238	0.0399	-0.316	-0.159	-5.96	2.65e-09	8.58	3.63	0.304	0.17	4	574323	----	UK Biobak 450k, AoU 250k, TOPMed 72k, MGBB 53k	intergenic	TCL1B;TCL1A	dist=10176;dist=7143	.	.	rs7160302	.
ASXL1	TCL1A	chr14:95703240:A:G	A	G	0.1285	-0.22	0.0374	-0.293	-0.147	-5.88	4.19e-09	8.38	2.48	0.478	0	4	574330	----	UK Biobak 450k, AoU 250k, TOPMed 72k, MGBB 53k	intergenic	TCL1B;TCL1A	dist=10612;dist=6707	.	.	rs7159713	.
ASXL1	TCL1A	chr14:95703625:G:C	G	C	0.1281	-0.221	0.0375	-0.295	-0.148	-5.9	3.68e-09	8.43	2.3	0.512	0	4	574337	----	UK Biobak 450k, AoU 250k, TOPMed 72k, MGBB 53k	intergenic	TCL1B;TCL1A	dist=10997;dist=6322	.	.	rs7154388	.
ASXL1	TCL1A	chr14:95703788:C:T	C	T	0.1118	-0.24	0.0402	-0.318	-0.161	-5.96	2.56e-09	8.59	3.26	0.354	0.08	4	574345	----	UK Biobak 450k, AoU 250k, TOPMed 72k, MGBB 53k	intergenic	TCL1B;TCL1A	dist=11160;dist=6159	.	.	rs12161904	.
ASXL1	TCL1A	chr14:95704769:A:T	A	T	0.1194	-0.239	0.0389	-0.315	-0.162	-6.13	8.78e-10	9.06	2.5	0.475	0	4	574290	----	UK Biobak 450k, AoU 250k, TOPMed 72k, MGBB 53k	intergenic	TCL1B;TCL1A	dist=12141;dist=5178	.	.	rs1957934	.
ASXL1	TCL1A	chr14:95704808:G:C	G	C	0.1104	-0.248	0.0405	-0.327	-0.168	-6.11	1.03e-09	8.99	3.42	0.331	0.12	4	574338	----	UK Biobak 450k, AoU 250k, TOPMed 72k, MGBB 53k	intergenic	TCL1B;TCL1A	dist=12180;dist=5139	.	.	rs1957935	.
ASXL1	TCL1A	chr14:95705514:A:G	A	G	0.1197	-0.238	0.0388	-0.314	-0.162	-6.13	9.22e-10	9.04	2.67	0.446	0	4	574329	----	UK Biobak 450k, AoU 250k, TOPMed 72k, MGBB 53k	intergenic	TCL1B;TCL1A	dist=12886;dist=4433	.	.	rs2369049	.
ASXL1	TCL1A	chr14:95705590:T:C	T	C	0.1195	-0.238	0.0389	-0.314	-0.162	-6.12	9.58e-10	9.02	2.68	0.444	0	4	574337	----	UK Biobak 450k, AoU 250k, TOPMed 72k, MGBB 53k	intergenic	TCL1B;TCL1A	dist=12962;dist=4357	.	.	rs2369050	.
ASXL1	TCL1A	chr14:95706260:G:A	G	A	0.1121	-0.239	0.0401	-0.317	-0.16	-5.95	2.84e-09	8.55	3.19	0.363	0.06	4	574305	----	UK Biobak 450k, AoU 250k, TOPMed 72k, MGBB 53k	intergenic	TCL1B;TCL1A	dist=13632;dist=3687	.	.	rs7146046	.
ASXL1	TCL1A	chr14:95706285:T:G	T	G	0.1119	-0.238	0.0402	-0.317	-0.159	-5.93	3.13e-09	8.5	3.21	0.361	0.06	4	574321	----	UK Biobak 450k, AoU 250k, TOPMed 72k, MGBB 53k	intergenic	TCL1B;TCL1A	dist=13657;dist=3662	.	.	rs73350136	.
ASXL1	TCL1A	chr14:95706493:CA:C	CA	C	0.12	-0.225	0.0404	-0.305	-0.146	-5.58	2.42e-08	7.62	1.41	0.494	0	3	534709	--?-	UK Biobak 450k, AoU 250k, TOPMed 72k, MGBB 53k	intergenic	TCL1B;TCL1A	dist=13866;dist=3453	.	.	rs60422225	.
ASXL1	TCL1A	chr14:95708669:A:C	A	C	0.112	-0.239	0.0402	-0.318	-0.16	-5.94	2.9e-09	8.54	3.5	0.321	0.14	4	574306	----	UK Biobak 450k, AoU 250k, TOPMed 72k, MGBB 53k	intergenic	TCL1B;TCL1A	dist=16041;dist=1278	.	.	rs11848351	.
ASXL1	TCL1A	chr14:95709188:T:C	T	C	0.1108	-0.246	0.0405	-0.325	-0.167	-6.08	1.25e-09	8.9	4.41	0.22	0.32	4	574327	----	UK Biobak 450k, AoU 250k, TOPMed 72k, MGBB 53k	downstream	TCL1A	dist=759	.	.	rs7359033	.
ASXL1	TCL1A	chr14:95709641:C:G	C	G	0.1184	-0.235	0.0391	-0.312	-0.159	-6.02	1.8e-09	8.74	4.16	0.245	0.28	4	574313	----	UK Biobak 450k, AoU 250k, TOPMed 72k, MGBB 53k	downstream	TCL1A	dist=306	.	.	rs11849538	.
ASXL1	TCL1A	chr14:95711836:G:A	G	A	0.1495	-0.316	0.0364	-0.388	-0.245	-8.7	3.65e-18	17.44	1.07	0.785	0	4	574332	----	UK Biobak 450k, AoU 250k, TOPMed 72k, MGBB 53k	intronic	TCL1A	.	.	.	rs2296311	ID=COSV68085248;OCCURENCE=1(haematopoietic_and_lymphoid_tissue)
ASXL1	TCL1A	chr14:95711986:T:C	T	C	0.1564	-0.293	0.0354	-0.363	-0.224	-8.29	1.21e-16	15.92	1.14	0.768	0	4	574339	----	UK Biobak 450k, AoU 250k, TOPMed 72k, MGBB 53k	intronic	TCL1A	.	.	.	rs2296312	.
ASXL1	TCL1A	chr14:95713905:C:A	C	A	0.1561	-0.294	0.0354	-0.363	-0.225	-8.3	1.11e-16	15.95	1.71	0.635	0	4	574326	----	UK Biobak 450k, AoU 250k, TOPMed 72k, MGBB 53k	intronic	TCL1A	.	.	.	rs1122138	ID=COSV68086026;OCCURENCE=1(haematopoietic_and_lymphoid_tissue)
ASXL1	TCL1A	chr14:95714348:T:G	T	G	0.2304	-0.23	0.0292	-0.287	-0.172	-7.86	4.08e-15	14.39	2.14	0.544	0	4	574340	----	UK Biobak 450k, AoU 250k, TOPMed 72k, MGBB 53k	upstream	TCL1A	dist=223	.	.	rs11846938	.
ASXL1	TCL1A	chr14:95714358:G:T	G	T	0.2063	-0.279	0.031	-0.34	-0.218	-8.98	2.92e-19	18.53	0.78	0.855	0	4	574341	----	UK Biobak 450k, AoU 250k, TOPMed 72k, MGBB 53k	upstream	TCL1A	dist=233	.	.	rs2887399	.
ASXL1	TCL1A	chr14:95715023:A:T	A	T	0.1551	-0.287	0.0352	-0.356	-0.218	-8.17	3.21e-16	15.49	2.25	0.522	0	4	574341	----	UK Biobak 450k, AoU 250k, TOPMed 72k, MGBB 53k	upstream	LOC107984703;TCL1A	dist=460	.	.	rs1957937	.
ASXL1	TCL1A	chr14:95715188:G:A	G	A	0.1544	-0.287	0.0352	-0.356	-0.218	-8.14	4.2e-16	15.38	2.14	0.543	0	4	574347	----	UK Biobak 450k, AoU 250k, TOPMed 72k, MGBB 53k	upstream	LOC107984703	dist=295	.	.	rs1123245	.
ASXL1	TCL1A	chr14:95715245:A:G	A	G	0.1551	-0.287	0.0351	-0.356	-0.218	-8.17	3.31e-16	15.48	2.26	0.521	0	4	574341	----	UK Biobak 450k, AoU 250k, TOPMed 72k, MGBB 53k	upstream	LOC107984703	dist=238	.	.	rs1984968	.
ASXL1	TCL1A	chr14:95715635:C:T	C	T	0.155	-0.288	0.0352	-0.357	-0.219	-8.19	2.75e-16	15.56	2.22	0.528	0	4	574339	----	UK Biobak 450k, AoU 250k, TOPMed 72k, MGBB 53k	ncRNA_exonic	LOC107984703	.	.	.	rs1984967	.
ASXL1	TCL1A	chr14:95715725:A:G	A	G	0.1618	-0.285	0.0345	-0.352	-0.217	-8.26	1.51e-16	15.82	2.27	0.518	0	4	574341	----	UK Biobak 450k, AoU 250k, TOPMed 72k, MGBB 53k	ncRNA_intronic	LOC107984703	.	.	.	rs728739	.
ASXL1	TCL1A	chr14:95716279:A:C	A	C	0.1859	-0.223	0.0319	-0.285	-0.16	-6.98	3.14e-12	11.5	4.03	0.258	0.26	4	574343	----	UK Biobak 450k, AoU 250k, TOPMed 72k, MGBB 53k	ncRNA_intronic	LOC107984703	.	.	.	rs10131341	.
ASXL1	TCL1A	chr14:95716662:G:A	G	A	0.1557	-0.293	0.0354	-0.362	-0.223	-8.27	1.39e-16	15.86	1.81	0.614	0	4	574339	----	UK Biobak 450k, AoU 250k, TOPMed 72k, MGBB 53k	ncRNA_intronic	LOC107984703	.	.	.	rs8012195	.
ASXL1	TCL1A	chr14:95719305:G:A	G	A	0.187	-0.217	0.0318	-0.279	-0.154	-6.81	9.79e-12	11.01	4.53	0.209	0.34	4	574336	----	UK Biobak 450k, AoU 250k, TOPMed 72k, MGBB 53k	ncRNA_intronic	LOC107984703	.	.	.	rs1080435	.
ASXL1	TCL1A	chr14:95722510:T:A	T	A	0.1868	-0.216	0.0319	-0.278	-0.153	-6.77	1.34e-11	10.87	4.82	0.186	0.38	4	574334	----	UK Biobak 450k, AoU 250k, TOPMed 72k, MGBB 53k	ncRNA_intronic	LOC107984703	.	.	.	rs8022713	.
ASXL1	TCL1A	chr14:95724637:A:G	A	G	0.1696	-0.233	0.0333	-0.298	-0.167	-6.98	2.99e-12	11.52	4.48	0.214	0.33	4	574345	----	UK Biobak 450k, AoU 250k, TOPMed 72k, MGBB 53k	ncRNA_intronic	LOC107984703	.	.	.	rs1957940	.
ASXL1	TCL1A	chr14:95727218:C:T	C	T	0.1695	-0.231	0.0333	-0.297	-0.166	-6.94	4.01e-12	11.4	4.6	0.203	0.35	4	574343	----	UK Biobak 450k, AoU 250k, TOPMed 72k, MGBB 53k	ncRNA_intronic	LOC107984703	.	.	.	rs4900291	.
ASXL1	TCL1A	chr14:95729837:C:T	C	T	0.1696	-0.23	0.0333	-0.295	-0.164	-6.89	5.64e-12	11.25	4.54	0.209	0.34	4	574341	----	UK Biobak 450k, AoU 250k, TOPMed 72k, MGBB 53k	ncRNA_intronic	LOC107984703	.	.	.	rs7153618	.
ASXL1	TCL1A	chr14:95732351:G:A	G	A	0.1689	-0.229	0.0334	-0.294	-0.163	-6.85	7.72e-12	11.11	4.43	0.219	0.32	4	574347	----	UK Biobak 450k, AoU 250k, TOPMed 72k, MGBB 53k	ncRNA_intronic	LOC107984703	.	.	.	rs11849149	.
ASXL1	TCL1A	chr14:95735518:G:A	G	A	0.1695	-0.229	0.0334	-0.294	-0.164	-6.87	6.85e-12	11.16	4.76	0.19	0.37	4	574344	----	UK Biobak 450k, AoU 250k, TOPMed 72k, MGBB 53k	ncRNA_intronic	LOC107984703	.	.	.	rs10438223	.
ASXL1	TCL1A	chr14:95737725:G:A	G	A	0.1745	-0.229	0.0334	-0.295	-0.164	-6.86	7.2e-12	11.14	4.69	0.196	0.36	4	558189	----	UK Biobak 450k, AoU 250k, TOPMed 72k, MGBB 53k	ncRNA_intronic	LOC107984703	.	.	.	rs28567779	.
ASXL1	TCL1A	chr14:95738122:A:G	A	G	0.1689	-0.22	0.0333	-0.285	-0.155	-6.61	4e-11	10.4	4.88	0.181	0.38	4	574333	----	UK Biobak 450k, AoU 250k, TOPMed 72k, MGBB 53k	ncRNA_intronic	LOC107984703	.	.	.	rs10145353	.
ASXL1	TCL1A	chr14:95740492:G:T	G	T	0.1197	-0.223	0.0389	-0.299	-0.146	-5.72	1.09e-08	7.96	7.57	0.0558	0.6	4	574346	----	UK Biobak 450k, AoU 250k, TOPMed 72k, MGBB 53k	ncRNA_intronic	LOC107984703	.	.	.	rs1107727	.
ASXL1	TCL1A	chr14:95740509:T:C	T	C	0.119	-0.222	0.039	-0.298	-0.145	-5.69	1.34e-08	7.87	7.19	0.0661	0.58	4	574335	----	UK Biobak 450k, AoU 250k, TOPMed 72k, MGBB 53k	ncRNA_intronic	LOC107984703	.	.	.	rs7492479	.
ASXL1	TCL1A	chr14:95740774:AG:A	AG	A	0.1197	-0.223	0.0389	-0.299	-0.147	-5.73	1.02e-08	7.99	7.55	0.0562	0.6	4	574344	----	UK Biobak 450k, AoU 250k, TOPMed 72k, MGBB 53k	ncRNA_intronic	LOC107984703	.	.	.	rs34686092	.
ASXL1	TCL1A	chr14:95741021:C:A	C	A	0.1801	-0.178	0.0318	-0.241	-0.116	-5.61	2.1e-08	7.68	6.75	0.0805	0.56	4	574345	----	UK Biobak 450k, AoU 250k, TOPMed 72k, MGBB 53k	ncRNA_intronic	LOC107984703	.	.	.	rs2369306	.
ASXL1	TCL1A	chr14:95741453:G:T	G	T	0.1198	-0.22	0.0388	-0.296	-0.144	-5.67	1.48e-08	7.83	6.74	0.0806	0.56	4	574346	----	UK Biobak 450k, AoU 250k, TOPMed 72k, MGBB 53k	ncRNA_intronic	LOC107984703	.	.	.	rs744439	.
ASXL1	TCL1A	chr14:95752838:C:A	C	A	0.1472	-0.193	0.0347	-0.261	-0.125	-5.55	2.88e-08	7.54	9	0.0293	0.67	4	574342	----	UK Biobak 450k, AoU 250k, TOPMed 72k, MGBB 53k	ncRNA_intronic	LOC107984703	.	.	.	rs1998687	.
ASXL1	TCL1A	chr14:95753229:C:A	C	A	0.1472	-0.193	0.0347	-0.261	-0.125	-5.55	2.85e-08	7.55	8.99	0.0294	0.67	4	574340	----	UK Biobak 450k, AoU 250k, TOPMed 72k, MGBB 53k	ncRNA_intronic	LOC107984703	.	.	.	rs2369310	.
ASXL1	TCL1A	chr14:95753488:G:A	G	A	0.1194	-0.22	0.0389	-0.296	-0.144	-5.66	1.58e-08	7.8	7.35	0.0614	0.59	4	574338	----	UK Biobak 450k, AoU 250k, TOPMed 72k, MGBB 53k	ncRNA_intronic	LOC107984703	.	.	.	rs2887453	.
ASXL1	TCL1A	chr14:95753493:A:G	A	G	0.1496	-0.197	0.0351	-0.266	-0.128	-5.6	2.2e-08	7.66	9.47	0.0237	0.68	4	565044	----	UK Biobak 450k, AoU 250k, TOPMed 72k, MGBB 53k	ncRNA_intronic	LOC107984703	.	.	.	rs4461005	.
ASXL1	TCL1A	chr14:95755290:G:A	G	A	0.1195	-0.22	0.0389	-0.296	-0.144	-5.66	1.58e-08	7.8	7.37	0.061	0.59	4	574328	----	UK Biobak 450k, AoU 250k, TOPMed 72k, MGBB 53k	ncRNA_exonic	LOC107984703	.	.	.	rs10143585	.
ASXL1	TCL1A	chr14:95757742:C:T	C	T	0.1193	-0.219	0.0389	-0.296	-0.143	-5.63	1.86e-08	7.73	7.29	0.0631	0.59	4	574346	----	UK Biobak 450k, AoU 250k, TOPMed 72k, MGBB 53k	downstream	LOC107984703	dist=963	.	.	rs7141057	.
ASXL1	TCL1A	chr14:95758887:C:T	C	T	0.1192	-0.218	0.0389	-0.295	-0.142	-5.61	2.1e-08	7.68	7.27	0.0636	0.59	4	574340	----	UK Biobak 450k, AoU 250k, TOPMed 72k, MGBB 53k	intergenic	LOC107984703;TUNAR	dist=2108;dist=117505	.	.	rs10132992	.
ASXL1	ATP8B4	chr15:50061080:T:G	T	G	0.2389	0.146	0.0266	0.094	0.198	5.48	4.26e-08	7.37	5.17	0.159	0.42	4	574343	++-+	UK Biobak 450k, AoU 250k, TOPMed 72k, MGBB 53k	intronic	ATP8B4	.	.	.	rs12903325	.
ASXL1	ATP8B4	chr15:50073919:T:TA	T	TA	0.2405	0.145	0.0265	0.093	0.197	5.46	4.81e-08	7.32	4.1	0.251	0.27	4	574339	++-+	UK Biobak 450k, AoU 250k, TOPMed 72k, MGBB 53k	intronic	ATP8B4	.	.	.	rs11412296	ID=COSV104371696;OCCURENCE=1(meninges)
ASXL1	PSG3	chr19:42695764:G:A	G	A	0.0024	1.093	0.1842	0.732	1.454	5.93	3.07e-09	8.51	2.71	0.438	0	4	574344	++++	UK Biobak 450k, AoU 250k, TOPMed 72k, MGBB 53k	intergenic	LIPE-AS1;PSG3	dist=43409;dist=25878	.	.	rs189599236	.
DDR	LRPPRC;PPM1B	chr2:44082403:TA:T	TA	T	0.002	1.251	0.225	0.81	1.692	5.56	2.78e-08	7.56	0.58	0.9	0	4	573122	++++	UK Biobak 450k, AoU 250k, TOPMed 72k, MGBB 53k	intergenic	LRPPRC;PPM1B	dist=86415;dist=86399	.	.	rs75875380	.
DDR	DPP10;DDX18	chr2:116778983:G:A	G	A	0.0022	1.08	0.1937	0.7	1.459	5.57	2.57e-08	7.59	5.7	0.127	0.47	4	573174	++++	UK Biobak 450k, AoU 250k, TOPMed 72k, MGBB 53k	intergenic	DPP10;DDX18	dist=933231;dist=1035708	.	.	rs766201682	.
DDR	EMCN	chr4:100502015:C:T	C	T	0.002	1.06	0.1941	0.68	1.441	5.46	4.75e-08	7.32	9.13	0.0276	0.67	4	573191	+++-	UK Biobak 450k, AoU 250k, TOPMed 72k, MGBB 53k	intronic	EMCN	.	.	.	rs117982253	.
DDR	LINC01216;PPP3CA	chr4:100923910:T:A	T	A	0.0023	1.124	0.1949	0.742	1.506	5.77	8.36e-09	8.08	4.25	0.236	0.29	4	573169	+++-	UK Biobak 450k, AoU 250k, TOPMed 72k, MGBB 53k	intergenic	LINC01216;PPP3CA	dist=248797;dist=99508	.	.	rs74715766	.
DDR	KLF14;MKLN1	chr7:131041399:T:TC	T	TC	0.0345	0.4	0.0728	0.258	0.543	5.5	3.94e-08	7.4	6.49	0.0899	0.54	4	572992	++++	UK Biobak 450k, AoU 250k, TOPMed 72k, MGBB 53k	ncRNA_intronic	LINC-PINT	.	.	.	rs34524718	.
DDR	GRID1	chr10:85923362:T:C	T	C	0.0023	1.146	0.2032	0.748	1.544	5.64	1.74e-08	7.76	4.11	0.25	0.27	4	573184	++++	UK Biobak 450k, AoU 250k, TOPMed 72k, MGBB 53k	intronic	GRID1	.	.	.	rs553430755	.
DDR	ATM	chr11:108428125:A:G	A	G	0.4152	-0.156	0.0287	-0.213	-0.1	-5.46	4.97e-08	7.3	12.46	0.00595	0.76	4	573180	----	UK Biobak 450k, AoU 250k, TOPMed 72k, MGBB 53k	intronic	C11orf65	.	.	.	rs61913875	.
DDR	ATM	chr11:108437448:G:A	G	A	0.4143	-0.158	0.0287	-0.214	-0.102	-5.51	3.73e-08	7.43	12.62	0.00554	0.76	4	573153	----	UK Biobak 450k, AoU 250k, TOPMed 72k, MGBB 53k	intronic	C11orf65	.	.	.	rs10789662	.
DDR	ATM	chr11:108440879:G:C	G	C	0.4143	-0.156	0.0287	-0.213	-0.1	-5.46	4.96e-08	7.3	12.48	0.00592	0.76	4	573194	----	UK Biobak 450k, AoU 250k, TOPMed 72k, MGBB 53k	intronic	C11orf65	.	.	.	rs4753842	.
DDR	ATM	chr11:108441353:T:C	T	C	0.4147	-0.157	0.0287	-0.213	-0.101	-5.47	4.68e-08	7.33	12.59	0.00562	0.76	4	573195	----	UK Biobak 450k, AoU 250k, TOPMed 72k, MGBB 53k	intronic	C11orf65	.	.	.	rs11212638	.
DDR	ATM	chr11:108443401:C:G	C	G	0.4148	-0.159	0.0287	-0.215	-0.103	-5.55	2.99e-08	7.52	12.22	0.00667	0.75	4	573189	----	UK Biobak 450k, AoU 250k, TOPMed 72k, MGBB 53k	intronic	C11orf65	.	.	.	rs6589018	.
DDR	ATM	chr11:108443967:T:A	T	A	0.4149	-0.157	0.0287	-0.213	-0.101	-5.48	4.43e-08	7.35	12.63	0.00551	0.76	4	573179	----	UK Biobak 450k, AoU 250k, TOPMed 72k, MGBB 53k	intronic	C11orf65	.	.	.	rs7111091	.
DDR	ATM	chr11:108444736:C:G	C	G	0.4149	-0.157	0.0287	-0.213	-0.101	-5.47	4.53e-08	7.34	12.57	0.00567	0.76	4	573193	----	UK Biobak 450k, AoU 250k, TOPMed 72k, MGBB 53k	intronic	C11orf65	.	.	.	rs2118308	.
DDR	ATM	chr11:108446446:C:G	C	G	0.414	-0.157	0.0287	-0.213	-0.101	-5.46	4.78e-08	7.32	12.36	0.00624	0.76	4	573175	----	UK Biobak 450k, AoU 250k, TOPMed 72k, MGBB 53k	intronic	C11orf65	.	.	.	rs12577556	.
DDR	ATM	chr11:108463247:AAGAC:A	AAGAC	A	0.4136	-0.16	0.0287	-0.216	-0.103	-5.56	2.73e-08	7.56	12.2	0.00672	0.75	4	573195	----	UK Biobak 450k, AoU 250k, TOPMed 72k, MGBB 53k	intronic	C11orf65	.	.	.	rs72179083	.
DDR	ATM	chr11:108466180:C:A	C	A	0.4147	-0.159	0.0287	-0.216	-0.103	-5.55	2.86e-08	7.54	12.43	0.00604	0.76	4	573192	----	UK Biobak 450k, AoU 250k, TOPMed 72k, MGBB 53k	intronic	C11orf65	.	.	.	rs7943063	.
DDR	ATM	chr11:108470827:C:A	C	A	0.4139	-0.161	0.0287	-0.218	-0.105	-5.62	1.95e-08	7.71	12.19	0.00677	0.75	4	573179	----	UK Biobak 450k, AoU 250k, TOPMed 72k, MGBB 53k	intergenic	C11orf65;POGLUT3	dist=3298;dist=1289	.	.	rs10749917	.
DDR	ATM	chr11:108471137:C:T	C	T	0.4152	-0.161	0.0287	-0.217	-0.105	-5.6	2.2e-08	7.66	11.46	0.00948	0.74	4	573187	----	UK Biobak 450k, AoU 250k, TOPMed 72k, MGBB 53k	downstream	POGLUT3	dist=979	.	.	rs7934719	.
DDR	ATM	chr11:108473354:G:A	G	A	0.415	-0.161	0.0287	-0.217	-0.104	-5.59	2.27e-08	7.64	12.55	0.00572	0.76	4	573194	----	UK Biobak 450k, AoU 250k, TOPMed 72k, MGBB 53k	UTR3	POGLUT3	NM_153705:c.*1473C>T;NM_001363503:c.*1473C>T;NM_001363502:c.*1473C>T	.	.	rs7943203	.
DDR	ATM	chr11:108474788:G:GA	G	GA	0.4178	-0.165	0.0287	-0.221	-0.109	-5.76	8.63e-09	8.06	11.35	0.00997	0.74	4	573188	----	UK Biobak 450k, AoU 250k, TOPMed 72k, MGBB 53k	UTR3	POGLUT3	NM_153705:c.*38_*39insT;NM_001363503:c.*38_*39insT;NM_001363502:c.*38_*39insT	.	.	rs11374964	ID=COSV60211582;OCCURENCE=4(central_nervous_system)
DDR	ATM	chr11:108475376:A:G	A	G	0.4163	-0.166	0.0287	-0.223	-0.11	-5.8	6.8e-09	8.17	12.62	0.00554	0.76	4	573189	----	UK Biobak 450k, AoU 250k, TOPMed 72k, MGBB 53k	intronic	POGLUT3	.	.	.	rs3824987	.
DDR	ATM	chr11:108478799:A:C	A	C	0.4141	-0.162	0.0287	-0.218	-0.106	-5.64	1.77e-08	7.75	11.89	0.00776	0.75	4	573192	----	UK Biobak 450k, AoU 250k, TOPMed 72k, MGBB 53k	intronic	POGLUT3	.	.	.	rs12419828	.
DDR	ATM	chr11:108483375:C:T	C	T	0.4116	-0.16	0.0288	-0.217	-0.104	-5.56	2.79e-08	7.55	11.98	0.00746	0.75	4	573195	----	UK Biobak 450k, AoU 250k, TOPMed 72k, MGBB 53k	intronic	POGLUT3	.	.	.	rs12223381	.
DDR	ATM	chr11:108484147:C:G	C	G	0.4116	-0.159	0.0288	-0.215	-0.102	-5.51	3.64e-08	7.44	11.69	0.00854	0.74	4	573194	----	UK Biobak 450k, AoU 250k, TOPMed 72k, MGBB 53k	intronic	POGLUT3	.	.	.	rs10749918	.
DDR	TMED8	chr14:77335709:AAC:A	AAC	A	0.002	1.311	0.2131	0.893	1.728	6.15	7.89e-10	9.1	1.61	0.657	0	4	573181	++++	UK Biobak 450k, AoU 250k, TOPMed 72k, MGBB 53k	UTR3	TMED8	NM_001346134:c.*6061_*6060delGT;NM_213601:c.*6061_*6060delGT;NM_001346131:c.*6061_*6060delGT;NM_001346133:c.*6061_*6060delGT	.	.	rs558054912	.
DDR	TMED8	chr14:77335713:C:T	C	T	0.002	1.272	0.213	0.854	1.689	5.97	2.4e-09	8.62	1.5	0.683	0	4	573193	++++	UK Biobak 450k, AoU 250k, TOPMed 72k, MGBB 53k	UTR3	TMED8	NM_001346134:c.*6058G>A;NM_213601:c.*6058G>A;NM_001346131:c.*6058G>A;NM_001346133:c.*6058G>A	.	.	rs563715801	.
DDR	BCL2	chr18:63253621:C:T	C	T	0.029	0.417	0.0718	0.276	0.557	5.81	6.52e-09	8.19	2.1	0.551	0	4	573195	++++	UK Biobak 450k, AoU 250k, TOPMed 72k, MGBB 53k	intronic	BCL2	.	.	.	rs17758695	.
DDR	LOC284930	chr22:47774026:A:C	A	C	0.0024	1.343	0.2407	0.872	1.815	5.58	2.44e-08	7.61	9.54	0.023	0.69	4	573194	++++	UK Biobak 450k, AoU 250k, TOPMed 72k, MGBB 53k	ncRNA_intronic	LOC284930	.	.	.	rs73176714	.
SF	ZMYND12	chr1:42430279:C:T	C	T	0.003	1.309	0.2373	0.843	1.774	5.51	3.57e-08	7.45	4.07	0.254	0.26	4	572049	++++	UK Biobak 450k, AoU 250k, TOPMed 72k, MGBB 53k	downstream	ZMYND12	dist=51	.	.	rs183416734	.
SF	USP34/XPO1	chr2:61147951:T:C	T	C	0.0085	0.832	0.1524	0.533	1.131	5.46	4.88e-08	7.31	9.23	0.0264	0.67	4	570831	+--+	UK Biobak 450k, AoU 250k, TOPMed 72k, MGBB 53k	intronic	C2orf74	.	.	.	rs530972001	.
SF	USP34/XPO1	chr2:61410358:G:A	G	A	0.009	0.831	0.1469	0.543	1.119	5.66	1.56e-08	7.81	8.24	0.0413	0.64	4	572057	++-+	UK Biobak 450k, AoU 250k, TOPMed 72k, MGBB 53k	intronic	USP34	.	.	.	rs189786377	.
SF	USP34/XPO1	chr2:61923197:T:G	T	G	0.0073	0.963	0.1621	0.645	1.28	5.94	2.92e-09	8.54	5.42	0.143	0.45	4	572050	++++	UK Biobak 450k, AoU 250k, TOPMed 72k, MGBB 53k	intronic	COMMD1	.	.	.	rs115532479	.
SF	USP34/XPO1	chr2:62028284:AGT:A	AGT	A	0.0071	0.962	0.1623	0.644	1.28	5.93	3.17e-09	8.5	5.61	0.132	0.47	4	572053	++++	UK Biobak 450k, AoU 250k, TOPMed 72k, MGBB 53k	intronic	COMMD1	.	.	.	rs375087152	.
SF	DAPL1/TANC1	chr2:158883933:G:C	G	C	0.0025	1.529	0.2709	0.998	2.06	5.64	1.7e-08	7.77	8.42	0.0381	0.64	4	572055	++++	UK Biobak 450k, AoU 250k, TOPMed 72k, MGBB 53k	intergenic	DAPL1;TANC1	dist=67943;dist=84701	.	.	rs189790304	.
SF	RARB	chr3:25434203:G:T	G	T	0.0022	1.455	0.2376	0.99	1.921	6.13	9.29e-10	9.03	1.34	0.721	0	4	572055	++++	UK Biobak 450k, AoU 250k, TOPMed 72k, MGBB 53k	intronic	RARB	.	.	.	rs562672595	.
SF	MIR4445;NECTIN3-AS1	chr3:109882234:G:C	G	C	0.0024	1.529	0.2773	0.986	2.073	5.52	3.56e-08	7.45	3.06	0.383	0.02	4	572054	++++	UK Biobak 450k, AoU 250k, TOPMed 72k, MGBB 53k	intergenic	MIR4445;NECTIN3-AS1	dist=279337;dist=1163082	.	.	rs17720057	.
SF	SMC4	chr3:160263957:C:A	C	A	0.0021	1.367	0.2329	0.911	1.824	5.87	4.44e-09	8.35	5.41	0.144	0.45	4	572054	++++	UK Biobak 450k, AoU 250k, TOPMed 72k, MGBB 53k	ncRNA_intronic	TRIM59-IFT80	.	.	.	rs189757513	.
SF	SMC4	chr3:160368930:T:TA	T	TA	0.0115	0.964	0.1195	0.729	1.198	8.06	7.91e-16	15.1	1.45	0.694	0	4	571965	++++	UK Biobak 450k, AoU 250k, TOPMed 72k, MGBB 53k	ncRNA_intronic	TRIM59-IFT80	.	.	.	rs201009932	.
SF	SMC4	chr3:160448287:A:G	A	G	0.04	0.546	0.0899	0.37	0.723	6.08	1.24e-09	8.91	11.76	0.00824	0.74	4	572046	++++	UK Biobak 450k, AoU 250k, TOPMed 72k, MGBB 53k	ncRNA_intronic	TRIM59-IFT80	.	.	.	rs80063234	.
SF	SMC4	chr3:160536408:A:G	A	G	0.0021	1.349	0.2316	0.895	1.803	5.83	5.86e-09	8.23	5.04	0.169	0.41	4	572022	++++	UK Biobak 450k, AoU 250k, TOPMed 72k, MGBB 53k	intronic	KPNA4	.	.	.	rs185625953	.
SF	SMC4	chr3:160558751:CT:C	CT	C	0.0125	0.91	0.1163	0.682	1.138	7.82	5.38e-15	14.27	2.62	0.454	0	4	571888	++++	UK Biobak 450k, AoU 250k, TOPMed 72k, MGBB 53k	intronic	KPNA4	.	.	.	rs537126272	.
SF	BLOC1S4;KIAA0232	chr4:6769811:C:T	C	T	0.0054	1.022	0.182	0.665	1.378	5.61	2.04e-08	7.69	5.26	0.154	0.43	4	572051	++++	UK Biobak 450k, AoU 250k, TOPMed 72k, MGBB 53k	intergenic	BLOC1S4;KIAA0232	dist=52149;dist=12916	.	.	rs114379710	.
SF	BLOC1S4;KIAA0232	chr4:6770976:T:C	T	C	0.0051	1.101	0.1834	0.742	1.46	6	1.97e-09	8.7	4.69	0.196	0.36	4	572054	++++	UK Biobak 450k, AoU 250k, TOPMed 72k, MGBB 53k	intergenic	BLOC1S4;KIAA0232	dist=53314;dist=11751	.	.	rs116832195	.
SF	BDP1	chr5:71462119:C:T	C	T	0.0096	0.913	0.1619	0.595	1.23	5.64	1.79e-08	7.75	3.56	0.314	0.16	4	572043	++++	UK Biobak 450k, AoU 250k, TOPMed 72k, MGBB 53k	intronic	BDP1	.	.	.	rs548980574	.
SF	TENM2	chr5:167293227:G:A	G	A	0.0027	1.611	0.2681	1.085	2.136	6.01	1.95e-09	8.71	2.46	0.482	0	4	572048	++++	UK Biobak 450k, AoU 250k, TOPMed 72k, MGBB 53k	intronic	TENM2	.	.	.	rs549636400	.
SF	TENM2	chr5:167316720:G:T	G	T	0.003	1.472	0.2647	0.953	1.991	5.56	2.77e-08	7.56	2.25	0.523	0	4	572049	++++	UK Biobak 450k, AoU 250k, TOPMed 72k, MGBB 53k	intronic	TENM2	.	.	.	rs188349347	.
SF	TENM2	chr5:167316721:A:T	A	T	0.003	1.472	0.2647	0.953	1.991	5.56	2.77e-08	7.56	2.25	0.523	0	4	572044	++++	UK Biobak 450k, AoU 250k, TOPMed 72k, MGBB 53k	intronic	TENM2	.	.	.	rs191812170	.
SF	PER4;MGC4859	chr7:10281782:T:C	T	C	0.0025	1.563	0.284	1.006	2.12	5.5	3.81e-08	7.42	1.65	0.647	0	4	572033	++++	UK Biobak 450k, AoU 250k, TOPMed 72k, MGBB 53k	intergenic	PER4;MGC4859	dist=645965;dist=168038	.	.	rs777809644	.
SF	ZHX2;DERL1	chr8:122979599:A:G	A	G	0.0023	1.37	0.2366	0.906	1.834	5.79	7.24e-09	8.14	3.76	0.288	0.2	4	572057	++++	UK Biobak 450k, AoU 250k, TOPMed 72k, MGBB 53k	intergenic	ZHX2;DERL1	dist=5089;dist=33565	.	.	rs184070331	.
SF	ZHX2;DERL1	chr8:123001564:C:T	C	T	0.0025	1.393	0.2232	0.955	1.83	6.24	4.52e-10	9.34	3.31	0.346	0.09	4	572053	++++	UK Biobak 450k, AoU 250k, TOPMed 72k, MGBB 53k	intergenic	ZHX2;DERL1	dist=27054;dist=11600	.	.	rs118024054	.
SF	TBC1D31;FAM83A	chr8:123166960:G:C	G	C	0.003	1.284	0.2235	0.846	1.722	5.74	9.5e-09	8.02	1.37	0.712	0	4	572058	++++	UK Biobak 450k, AoU 250k, TOPMed 72k, MGBB 53k	intergenic	TBC1D31;FAM83A	dist=1787;dist=12087	.	.	rs117618992	.
SF	TMEM26	chr10:61443330:C:T	C	T	0.0031	1.206	0.2211	0.773	1.64	5.46	4.96e-08	7.3	3.96	0.265	0.24	4	571836	+-++	UK Biobak 450k, AoU 250k, TOPMed 72k, MGBB 53k	intronic	TMEM26	.	.	.	rs562839676	.
SF	TMEM26	chr10:61563166:C:T	C	T	0.0031	1.211	0.2208	0.779	1.644	5.49	4.21e-08	7.38	3.87	0.276	0.22	4	572049	+-++	UK Biobak 450k, AoU 250k, TOPMed 72k, MGBB 53k	intergenic	TMEM26-AS1;CABCOCO1	dist=69735;dist=99763	.	.	rs182477199	.
SF	OR5B12;OR5B21	chr11:58500920:C:A	C	A	0.1627	0.467	0.0791	0.312	0.622	5.9	3.68e-09	8.43	0.75	0.387	0	2	148154	?++?	UK Biobak 450k, AoU 250k, TOPMed 72k, MGBB 53k	intergenic	OR5B12;OR5B21	dist=60747;dist=6256	.	.	rs112535451	.
SF	TRHDE	chr12:72400045:G:A	G	A	0.0037	1.124	0.2033	0.726	1.523	5.53	3.27e-08	7.49	14.26	0.00258	0.79	4	572033	+-+-	UK Biobak 450k, AoU 250k, TOPMed 72k, MGBB 53k	intronic	TRHDE	.	.	.	rs546050519	.
SF	FOXN3;EFCAB11	chr14:89787048:C:G	C	G	0.0021	1.477	0.2609	0.966	1.988	5.66	1.54e-08	7.81	4.13	0.248	0.27	4	572055	++-+	UK Biobak 450k, AoU 250k, TOPMed 72k, MGBB 53k	intergenic	FOXN3;EFCAB11	dist=167883;dist=7622	.	.	rs189638519	.
SF	LINC00929;GABRB3	chr15:26536780:C:A	C	A	0.0027	1.285	0.2279	0.839	1.732	5.64	1.74e-08	7.76	0.79	0.852	0	4	572051	++++	UK Biobak 450k, AoU 250k, TOPMed 72k, MGBB 53k	intergenic	LINC00929;GABRB3	dist=403743;dist=6766	.	.	rs551741602	.
SF	MAP2K3;KCNJ12	chr17:21370769:A:C	A	C	0.003	1.617	0.2856	1.057	2.177	5.66	1.53e-08	7.81	12.1	0.00705	0.75	4	572044	+++-	UK Biobak 450k, AoU 250k, TOPMed 72k, MGBB 53k	intergenic	MAP2K3;KCNJ12	dist=55530;dist=5588	.	.	rs562092919	.
SF	CAVIN1;ATP6V0A1	chr17:42443849:G:A	G	A	0.0023	1.44	0.2585	0.934	1.947	5.57	2.57e-08	7.59	3.95	0.267	0.24	4	570337	+++-	UK Biobak 450k, AoU 250k, TOPMed 72k, MGBB 53k	intergenic	CAVIN1;ATP6V0A1	dist=20593;dist=15029	.	.	rs565339948	.
SF	SPOP	chr17:49654641:C:T	C	T	0.0042	1.145	0.2063	0.741	1.549	5.55	2.93e-08	7.53	1.75	0.627	0	4	572051	++++	UK Biobak 450k, AoU 250k, TOPMed 72k, MGBB 53k	intronic	SPOP	.	.	.	rs547302975	.

### Sheet: Meta-GWAS in AFR without MCPS
Trait	Locus	SNPID	REF	ALT	AAF	BETA	SE	BETA_95L	BETA_95U	Z	P	minusLOG10_P	Het_Q	Het_P	I2	N_Studies	N_Samples	Direction	Cohort	Func.refGene	Gene.refGene	GeneDetail.refGene	ExonicFunc.refGene	AAChange.refGene	avsnp150	cosmic96_coding
Overall CHIP	TET2	chr4:104573972:T:C	T	C	0.024476	0.415796	0.075852	0.267126	0.564465	5.48168	4.31e-08	7.36531	10.7731	0.013018	0.721529	4	78295	-+++	UK Biobak 450k, AoU 250k, TOPMed 72k, MGBB 53k	ncRNA_intronic	CXXC4-AS1	.	.	.	rs144743483	.
Overall CHIP	TET2	chr4:104606432:T:C	T	C	0.037181	0.440941	0.062058	0.319308	0.562574	7.10536	1.25e-12	11.9036	5.60359	0.132572	0.464629	4	78301	++++	UK Biobak 450k, AoU 250k, TOPMed 72k, MGBB 53k	ncRNA_intronic	CXXC4-AS1	.	.	.	rs75863086	.
Overall CHIP	TET2	chr4:104639802:AACTAT:A	AACTAT	A	0.037027	0.443144	0.062295	0.321046	0.565242	7.11364	1.18e-12	11.9296	5.78453	0.122577	0.481375	4	78291	++++	UK Biobak 450k, AoU 250k, TOPMed 72k, MGBB 53k	ncRNA_intronic	CXXC4-AS1	.	.	.	rs147255115	.
Overall CHIP	TET2	chr4:104660508:G:T	G	T	0.029634	0.451312	0.06893	0.316208	0.586416	6.54735	6.06e-11	10.2176	4.96084	0.174688	0.395263	4	78300	++++	UK Biobak 450k, AoU 250k, TOPMed 72k, MGBB 53k	ncRNA_intronic	CXXC4-AS1	.	.	.	rs79157818	.
Overall CHIP	TET2	chr4:104660509:A:C	A	C	0.029634	0.451305	0.06893	0.316202	0.586408	6.54729	6.06e-11	10.2174	4.95888	0.174833	0.395025	4	78301	++++	UK Biobak 450k, AoU 250k, TOPMed 72k, MGBB 53k	ncRNA_intronic	CXXC4-AS1	.	.	.	rs76377000	.
Overall CHIP	TET2	chr4:104666867:G:T	G	T	0.030127	0.446376	0.068509	0.312099	0.580653	6.51561	7.49e-11	10.1257	4.92205	0.177595	0.390498	4	78300	++++	UK Biobak 450k, AoU 250k, TOPMed 72k, MGBB 53k	ncRNA_intronic	CXXC4-AS1	.	.	.	rs76143593	.
Overall CHIP	TET2	chr4:104685154:G:A	G	A	0.030029	0.452392	0.068681	0.317778	0.587006	6.58689	4.65e-11	10.3327	4.08546	0.252383	0.265688	4	78277	++++	UK Biobak 450k, AoU 250k, TOPMed 72k, MGBB 53k	ncRNA_intronic	CXXC4-AS1	.	.	.	rs116380007	.
Overall CHIP	TET2	chr4:104685312:G:A	G	A	0.030019	0.452324	0.068681	0.317709	0.58694	6.58585	4.68e-11	10.3297	4.08854	0.252061	0.266242	4	78303	++++	UK Biobak 450k, AoU 250k, TOPMed 72k, MGBB 53k	ncRNA_intronic	CXXC4-AS1	.	.	.	rs115045163	.
Overall CHIP	TET2	chr4:104701841:G:A	G	A	0.023785	0.498964	0.075506	0.350972	0.646957	6.60823	4.03e-11	10.3951	3.78954	0.285105	0.208348	4	78292	++++	UK Biobak 450k, AoU 250k, TOPMed 72k, MGBB 53k	intergenic	CXXC4-AS1;TET2	dist=4249;dist=444034	.	.	rs116592987	.
Overall CHIP	TET2	chr4:104713132:T:C	T	C	0.030064	0.459554	0.068474	0.325345	0.593762	6.71138	2e-11	10.6995	3.82055	0.281504	0.214774	4	78300	++++	UK Biobak 450k, AoU 250k, TOPMed 72k, MGBB 53k	intergenic	CXXC4-AS1;TET2	dist=15540;dist=432743	.	.	rs77662096	.
Overall CHIP	TET2	chr4:104714657:A:C	A	C	0.030055	0.458953	0.068465	0.324761	0.593145	6.70345	2.11e-11	10.6759	3.87437	0.275354	0.22568	4	78295	++++	UK Biobak 450k, AoU 250k, TOPMed 72k, MGBB 53k	intergenic	CXXC4-AS1;TET2	dist=17065;dist=431218	.	.	rs114818866	.
Overall CHIP	TET2	chr4:104717343:A:T	A	T	0.02395	0.508645	0.075086	0.361477	0.655813	6.77418	1.3e-11	10.887	3.30255	0.347288	0.091612	4	78260	++++	UK Biobak 450k, AoU 250k, TOPMed 72k, MGBB 53k	intergenic	CXXC4-AS1;TET2	dist=19751;dist=428532	.	.	rs7699119	.
Overall CHIP	TET2	chr4:104733622:A:G	A	G	0.029918	0.458343	0.068573	0.323939	0.592747	6.68397	2.41e-11	10.6182	3.82142	0.281405	0.214951	4	78302	++++	UK Biobak 450k, AoU 250k, TOPMed 72k, MGBB 53k	intergenic	CXXC4-AS1;TET2	dist=36030;dist=412253	.	.	rs116599931	.
Overall CHIP	TET2	chr4:104735609:C:G	C	G	0.023848	0.510594	0.075246	0.363112	0.658076	6.78568	1.2e-11	10.9215	3.37054	0.337945	0.109934	4	78301	++++	UK Biobak 450k, AoU 250k, TOPMed 72k, MGBB 53k	intergenic	CXXC4-AS1;TET2	dist=38017;dist=410266	.	.	rs76330956	.
Overall CHIP	TET2	chr4:104735708:T:C	T	C	0.023831	0.502248	0.075544	0.354181	0.650315	6.64838	3.07e-11	10.5131	3.48138	0.323185	0.138273	4	78295	++++	UK Biobak 450k, AoU 250k, TOPMed 72k, MGBB 53k	intergenic	CXXC4-AS1;TET2	dist=38116;dist=410167	.	.	rs76547387	.
Overall CHIP	TET2	chr4:104761633:A:G	A	G	0.029917	0.453225	0.068772	0.318431	0.588019	6.59022	4.55e-11	10.3425	3.97158	0.26455	0.244632	4	78302	++++	UK Biobak 450k, AoU 250k, TOPMed 72k, MGBB 53k	intergenic	CXXC4-AS1;TET2	dist=64041;dist=384242	.	.	rs145664569	.
Overall CHIP	TET2	chr4:104766875:G:A	G	A	0.023951	0.489931	0.075446	0.342057	0.637806	6.4938	8.65e-11	10.0628	3.25718	0.353647	0.078958	4	78261	++++	UK Biobak 450k, AoU 250k, TOPMed 72k, MGBB 53k	intergenic	CXXC4-AS1;TET2	dist=69283;dist=379000	.	.	rs72664143	.
Overall CHIP	TET2	chr4:104782741:A:G	A	G	0.030514	0.484188	0.067241	0.352395	0.61598	7.20077	6.24e-13	12.2052	5.44363	0.142049	0.448897	4	78298	++++	UK Biobak 450k, AoU 250k, TOPMed 72k, MGBB 53k	intergenic	CXXC4-AS1;TET2	dist=85149;dist=363134	.	.	rs75733785	.
Overall CHIP	TET2	chr4:104786294:ACT:A	ACT	A	0.022595	0.525737	0.076849	0.375113	0.676361	6.84117	8.15e-12	11.0888	4.47863	0.214204	0.330152	4	78294	++++	UK Biobak 450k, AoU 250k, TOPMed 72k, MGBB 53k	intergenic	CXXC4-AS1;TET2	dist=88703;dist=359579	.	.	rs148662575	.
Overall CHIP	TET2	chr4:104787548:G:C	G	C	0.029051	0.594475	0.098184	0.402034	0.786916	6.05469	1.45e-09	8.83917	4.85464	0.088273	0.588023	3	30419	+?++	UK Biobak 450k, AoU 250k, TOPMed 72k, MGBB 53k	intergenic	CXXC4-AS1;TET2	dist=89956;dist=358327	.	.	rs559828316	.
Overall CHIP	TET2	chr4:104787657:C:A	C	A	0.035719	0.505301	0.090553	0.327818	0.682784	5.58018	2.46e-08	7.60879	5.23517	0.072979	0.617969	3	30420	+?++	UK Biobak 450k, AoU 250k, TOPMed 72k, MGBB 53k	intergenic	CXXC4-AS1;TET2	dist=90065;dist=358218	.	.	rs551603003	.
Overall CHIP	TET2	chr4:104796172:T:C	T	C	0.030201	0.478472	0.067659	0.345861	0.611084	7.07182	1.59e-12	11.7985	7.55517	0.056158	0.602921	4	78303	++++	UK Biobak 450k, AoU 250k, TOPMed 72k, MGBB 53k	intergenic	CXXC4-AS1;TET2	dist=98580;dist=349703	.	.	rs75274600	.
Overall CHIP	TET2	chr4:104799317:T:C	T	C	0.030144	0.473668	0.067891	0.340602	0.606735	6.97688	3.14e-12	11.5036	7.91279	0.047849	0.620867	4	78223	++++	UK Biobak 450k, AoU 250k, TOPMed 72k, MGBB 53k	intergenic	CXXC4-AS1;TET2	dist=101725;dist=346558	.	.	rs115345830	.
Overall CHIP	TET2	chr4:104803856:A:C	A	C	0.037024	0.392663	0.063286	0.268622	0.516703	6.20456	5.65e-10	9.2476	6.44132	0.092006	0.534257	4	78282	++++	UK Biobak 450k, AoU 250k, TOPMed 72k, MGBB 53k	intergenic	CXXC4-AS1;TET2	dist=106264;dist=342019	.	.	rs186142415	.
Overall CHIP	TET2	chr4:104809310:C:T	C	T	0.031937	0.454372	0.066278	0.324468	0.584276	6.85559	7.37e-12	11.1325	7.88292	0.048494	0.61943	4	78296	++++	UK Biobak 450k, AoU 250k, TOPMed 72k, MGBB 53k	intergenic	CXXC4-AS1;TET2	dist=111718;dist=336565	.	.	rs6836887	.
Overall CHIP	TET2	chr4:104810137:A:G	A	G	0.014592	0.560124	0.092952	0.377939	0.742309	6.02598	1.73e-09	8.76202	6.52436	0.088707	0.540185	4	78298	-+++	UK Biobak 450k, AoU 250k, TOPMed 72k, MGBB 53k	intergenic	CXXC4-AS1;TET2	dist=112545;dist=335738	.	.	rs6843344	.
Overall CHIP	TET2	chr4:104812818:A:G	A	G	0.02917	0.509363	0.067871	0.376336	0.642391	7.50486	6.42e-14	13.1922	6.44458	0.091874	0.534493	4	78301	++++	UK Biobak 450k, AoU 250k, TOPMed 72k, MGBB 53k	intergenic	CXXC4-AS1;TET2	dist=115226;dist=333057	.	.	rs114105417	.
Overall CHIP	TET2	chr4:104813208:T:C	T	C	0.034586	0.413078	0.064167	0.287311	0.538845	6.43759	1.25e-10	9.90157	7.77003	0.051012	0.613901	4	78301	++++	UK Biobak 450k, AoU 250k, TOPMed 72k, MGBB 53k	intergenic	CXXC4-AS1;TET2	dist=115616;dist=332667	.	.	rs2023830	.
Overall CHIP	TET2	chr4:104814414:TA:T	TA	T	0.033089	0.459283	0.064908	0.332064	0.586502	7.07595	1.54e-12	11.8114	8.13046	0.043391	0.631017	4	78280	++++	UK Biobak 450k, AoU 250k, TOPMed 72k, MGBB 53k	intergenic	CXXC4-AS1;TET2	dist=116823;dist=331460	.	.	rs577708786	.
Overall CHIP	TET2	chr4:104821038:C:G	C	G	0.036425	0.380625	0.063526	0.256113	0.505137	5.9916	2.14e-09	8.67009	5.38802	0.145492	0.443209	4	78301	++++	UK Biobak 450k, AoU 250k, TOPMed 72k, MGBB 53k	intergenic	CXXC4-AS1;TET2	dist=123446;dist=324837	.	.	rs183754210	.
Overall CHIP	TET2	chr4:104821805:A:G	A	G	0.033573	0.537727	0.092767	0.355904	0.71955	5.79654	6.95e-09	8.15798	3.07367	0.21506	0.349312	3	30417	+?++	UK Biobak 450k, AoU 250k, TOPMed 72k, MGBB 53k	intergenic	CXXC4-AS1;TET2	dist=124213;dist=324070	.	.	rs546539444	.
Overall CHIP	TET2	chr4:104821819:C:A	C	A	0.033674	0.533832	0.092736	0.35207	0.715594	5.75649	8.81e-09	8.05483	3.10462	0.211758	0.355799	3	30416	+?++	UK Biobak 450k, AoU 250k, TOPMed 72k, MGBB 53k	intergenic	CXXC4-AS1;TET2	dist=124227;dist=324056	.	.	rs538837446	.
Overall CHIP	TET2	chr4:104822253:T:C	T	C	0.036284	0.382486	0.063539	0.25795	0.507022	6.01973	1.8e-09	8.74528	5.51736	0.137604	0.456262	4	78272	++++	UK Biobak 450k, AoU 250k, TOPMed 72k, MGBB 53k	intergenic	CXXC4-AS1;TET2	dist=124661;dist=323622	.	.	rs115143694	.
Overall CHIP	TET2	chr4:104823795:C:T	C	T	0.014693	0.578323	0.092011	0.397981	0.758665	6.28536	3.37e-10	9.47174	4.99724	0.171999	0.399669	4	78256	++++	UK Biobak 450k, AoU 250k, TOPMed 72k, MGBB 53k	intergenic	CXXC4-AS1;TET2	dist=126203;dist=322080	.	.	rs76789523	.
Overall CHIP	TET2	chr4:104828292:G:C	G	C	0.036411	0.378194	0.063497	0.25374	0.502647	5.95612	2.66e-09	8.57574	5.34805	0.148014	0.439048	4	78248	++++	UK Biobak 450k, AoU 250k, TOPMed 72k, MGBB 53k	intergenic	CXXC4-AS1;TET2	dist=130700;dist=317583	.	.	rs75554062	.
Overall CHIP	TET2	chr4:104837794:A:G	A	G	0.031304	0.45941	0.066761	0.328558	0.590262	6.88137	6.15e-12	11.2109	7.39205	0.060398	0.594158	4	78302	++++	UK Biobak 450k, AoU 250k, TOPMed 72k, MGBB 53k	intergenic	CXXC4-AS1;TET2	dist=140202;dist=308081	.	.	rs116819479	.
Overall CHIP	TET2	chr4:104838707:T:C	T	C	0.031307	0.463301	0.066678	0.332612	0.593991	6.94831	3.84e-12	11.4157	7.3039	0.062817	0.589261	4	78299	++++	UK Biobak 450k, AoU 250k, TOPMed 72k, MGBB 53k	intergenic	CXXC4-AS1;TET2	dist=141115;dist=307168	.	.	rs114420266	.
Overall CHIP	TET2	chr4:104841976:G:A	G	A	0.022823	0.535409	0.075811	0.386819	0.683999	7.06238	1.7e-12	11.769	4.28527	0.232262	0.299928	4	78301	++++	UK Biobak 450k, AoU 250k, TOPMed 72k, MGBB 53k	intergenic	CXXC4-AS1;TET2	dist=144384;dist=303899	.	.	rs146652597	.
Overall CHIP	TET2	chr4:104855164:G:A	G	A	0.029654	0.438102	0.06938	0.302118	0.574086	6.31456	2.8e-10	9.55345	4.02365	0.258922	0.254408	4	78301	++++	UK Biobak 450k, AoU 250k, TOPMed 72k, MGBB 53k	intergenic	CXXC4-AS1;TET2	dist=157572;dist=290711	.	.	rs115762179	.
Overall CHIP	TET2	chr4:104877879:C:T	C	T	0.030351	0.456196	0.068485	0.321965	0.590427	6.66122	2.81e-11	10.5509	4.08423	0.252512	0.265467	4	78300	++++	UK Biobak 450k, AoU 250k, TOPMed 72k, MGBB 53k	intergenic	CXXC4-AS1;TET2	dist=180287;dist=267996	.	.	rs78012627	.
Overall CHIP	TET2	chr4:104941722:AT:A	AT	A	0.03055	0.461644	0.067982	0.328399	0.594889	6.79065	1.16e-11	10.9364	5.37957	0.146022	0.442334	4	78138	++++	UK Biobak 450k, AoU 250k, TOPMed 72k, MGBB 53k	intergenic	CXXC4-AS1;TET2	dist=244131;dist=204152	.	.	rs957020624	.
Overall CHIP	TET2	chr4:104943379:C:T	C	T	0.03104	0.496728	0.066206	0.366964	0.626491	7.50277	6.53e-14	13.1853	6.91525	0.074649	0.566176	4	78301	++++	UK Biobak 450k, AoU 250k, TOPMed 72k, MGBB 53k	intergenic	CXXC4-AS1;TET2	dist=245787;dist=202496	.	.	rs79901204	.
Overall CHIP	TET2	chr4:104956810:T:C	T	C	0.032127	0.479776	0.065624	0.351154	0.608398	7.31104	2.76e-13	12.5585	7.62089	0.054532	0.606345	4	78266	++++	UK Biobak 450k, AoU 250k, TOPMed 72k, MGBB 53k	intergenic	CXXC4-AS1;TET2	dist=259218;dist=189065	.	.	rs187437459	.
Overall CHIP	TET2	chr4:104958948:T:C	T	C	0.023941	0.55041	0.074107	0.40516	0.695659	7.42725	1.16e-13	12.9365	3.93842	0.268191	0.238274	4	78291	++++	UK Biobak 450k, AoU 250k, TOPMed 72k, MGBB 53k	intergenic	CXXC4-AS1;TET2	dist=261356;dist=186927	.	.	rs116566966	.
Overall CHIP	TET2	chr4:105038984:T:C	T	C	0.031175	0.374763	0.068058	0.24137	0.508157	5.50654	3.75e-08	7.42636	6.31539	0.097234	0.52497	4	78285	-+++	UK Biobak 450k, AoU 250k, TOPMed 72k, MGBB 53k	intergenic	CXXC4-AS1;TET2	dist=341392;dist=106891	.	.	rs6857413	.
Overall CHIP	TERT	chr5:1280715:G:C	G	C	0.186505	0.182623	0.033188	0.117575	0.247671	5.50275	3.83e-08	7.41704	4.31919	0.228996	0.305425	4	78297	+++-	UK Biobak 450k, AoU 250k, TOPMed 72k, MGBB 53k	intronic	TERT	.	.	.	rs4975538	.
Overall CHIP	TERT	chr5:1282204:C:A	C	A	0.188088	0.198257	0.032807	0.133956	0.262559	6.04316	1.56e-09	8.80814	3.80428	0.283389	0.211414	4	78298	+++-	UK Biobak 450k, AoU 250k, TOPMed 72k, MGBB 53k	intronic	TERT	.	.	.	rs7726159	ID=COSV104394523;OCCURENCE=42(meninges)
Overall CHIP	TERT	chr5:1285859:C:A	C	A	0.185233	0.202832	0.032995	0.138163	0.267502	6.14742	8.11e-10	9.09077	5.95166	0.113986	0.495939	4	78293	+++-	UK Biobak 450k, AoU 250k, TOPMed 72k, MGBB 53k	intronic	TERT	.	.	.	rs7705526	.
Overall CHIP	TERT	chr5:1286401:C:A	C	A	0.54016	-0.159843	0.026602	-0.211982	-0.107703	-6.00874	1.92e-09	8.71585	2.70218	0.439857	0	4	78300	----	UK Biobak 450k, AoU 250k, TOPMed 72k, MGBB 53k	intronic	TERT	.	.	.	rs2736100	ID=COSV57244861;OCCURENCE=1(prostate)
Overall CHIP	TERT	chr5:1287079:G:A	G	A	0.729465	-0.227584	0.028829	-0.28409	-0.171079	-7.8942	3.06e-15	14.5137	4.77201	0.189273	0.371334	4	78303	----	UK Biobak 450k, AoU 250k, TOPMed 72k, MGBB 53k	intronic	TERT	.	.	.	rs2853677	.
Overall CHIP	TERT	chr5:1287225:A:G	A	G	0.835942	-0.201137	0.034682	-0.269114	-0.13316	-5.7994	6.83e-09	8.16538	2.32065	0.508576	0	4	78301	---+	UK Biobak 450k, AoU 250k, TOPMed 72k, MGBB 53k	intronic	TERT	.	.	.	rs2736099	.
Overall CHIP	TERT	chr5:1295234:A:G	A	G	0.121501	0.216626	0.038516	0.141135	0.292118	5.62433	1.91e-08	7.71923	0.943512	0.814917	0	4	78233	++++	UK Biobak 450k, AoU 250k, TOPMed 72k, MGBB 53k	upstream	TERT	dist=166	.	.	rs2853669	.
Overall CHIP	TERT	chr5:1297373:C:T	C	T	0.121025	0.213038	0.038584	0.137414	0.288662	5.52148	3.44e-08	7.46319	1.27497	0.735085	0	4	78303	++++	UK Biobak 450k, AoU 250k, TOPMed 72k, MGBB 53k	intergenic	TERT;MIR4457	dist=2305;dist=11937	.	.	rs2736108	.
Overall CHIP	TARS1	chr5:33125819:C:A	C	A	0.600397	-0.354086	0.063738	-0.479013	-0.229159	-5.55532	2.84e-08	7.54694	1.06539	0.30199	0.061374	2	11270	-??-	UK Biobak 450k, AoU 250k, TOPMed 72k, MGBB 53k	intergenic	LINC02120;LINC02160	dist=163352;dist=103916	.	.	rs10472855	.
Overall CHIP	TRIM4	chr7:99912656:G:A	G	A	0.01505	0.530214	0.091744	0.350395	0.710033	5.77925	7.7e-09	8.11336	2.14213	0.543437	0	4	78299	++++	UK Biobak 450k, AoU 250k, TOPMed 72k, MGBB 53k	intronic	TRIM4	.	.	.	rs114852114	.
Overall CHIP	TRIM4	chr7:99950288:G:A	G	A	0.021023	0.442772	0.080507	0.284978	0.600567	5.49977	3.89e-08	7.4097	2.02296	0.567655	0	4	78301	++++	UK Biobak 450k, AoU 250k, TOPMed 72k, MGBB 53k	intergenic	GJC3;AZGP1	dist=20668;dist=16442	.	.	rs140299167	.
Overall CHIP	NSMCE2/TRIB1	chr8:125374765:T:C	T	C	0.006384	0.859645	0.147265	0.571006	1.14829	5.83741	5.45e-09	8.26394	8.1764	0.042503	0.63309	4	77436	++++	UK Biobak 450k, AoU 250k, TOPMed 72k, MGBB 53k	intergenic	NSMCE2;TRIB1	dist=7640;dist=55593	.	.	rs181737322	.
Overall CHIP	UGCG	chr9:111887662:CAT:C	CAT	C	0.017495	0.562065	0.100418	0.365246	0.758885	5.59725	2.23e-08	7.65139	0.308302	0.857143	0	3	57704	++?+	UK Biobak 450k, AoU 250k, TOPMed 72k, MGBB 53k	intergenic	SHOC1;UGCG	dist=104170;dist=9150	.	.	rs199619804	.
Overall CHIP	SPATA13	chr13:24086197:C:T	C	T	0.455946	0.154381	0.027053	0.101356	0.207406	5.7065	1.18e-08	7.92704	0.500765	0.918723	0	4	78303	++++	UK Biobak 450k, AoU 250k, TOPMed 72k, MGBB 53k	intronic	SPATA13	.	.	.	rs7985555	.
Expanded CHIP (VAF>=10%)	MYLK	chr3:123593875:T:C	T	C	0.005636	0.907267	0.150817	0.611666	1.20287	6.01569	1.84e-09	8.73446	2.53936	0.46822	0	4	77646	+++-	UK Biobak 450k, AoU 250k, TOPMed 72k, MGBB 53k	ncRNA_intronic	MYLK-AS1	.	.	.	rs145303198	.
Expanded CHIP (VAF>=10%)	MYLK	chr3:123635093:C:G	C	G	0.005243	0.903025	0.155187	0.59886	1.20719	5.81897	6.08e-09	8.21604	2.07125	0.557751	0	4	77645	+++-	UK Biobak 450k, AoU 250k, TOPMed 72k, MGBB 53k	intronic	MYLK	.	.	.	rs142861527	.
Expanded CHIP (VAF>=10%)	TBL1XR1;LINC00501	chr3:177205286:G:A	G	A	0.014756	0.613152	0.111303	0.394997	0.831306	5.50883	3.7e-08	7.43201	0.81244	0.846489	0	4	77643	++++	UK Biobak 450k, AoU 250k, TOPMed 72k, MGBB 53k	intergenic	TBL1XR1;LINC00501	dist=7804;dist=89156	.	.	rs111775259	.
Expanded CHIP (VAF>=10%)	HTR3E;EIF2B5	chr3:184124398:C:T	C	T	0.008066	0.766432	0.14023	0.491582	1.04128	5.46554	4.72e-08	7.3258	3.89297	0.273256	0.229379	4	77635	+++-	UK Biobak 450k, AoU 250k, TOPMed 72k, MGBB 53k	intergenic	HTR3E;EIF2B5	dist=17403;dist=10960	.	.	rs191198231	.
Expanded CHIP (VAF>=10%)	HTR3E;EIF2B5	chr3:184129240:G:C	G	C	0.008314	0.764184	0.138776	0.492183	1.03618	5.5066	3.75e-08	7.42651	3.64658	0.302243	0.17731	4	77638	+++-	UK Biobak 450k, AoU 250k, TOPMed 72k, MGBB 53k	intergenic	HTR3E;EIF2B5	dist=22245;dist=6118	.	.	rs183256151	.
Expanded CHIP (VAF>=10%)	TET2	chr4:104500005:CATG:C	CATG	C	0.024946	0.486025	0.085205	0.319023	0.653027	5.70418	1.2e-08	7.92111	4.74299	0.191613	0.367488	4	77641	-+++	UK Biobak 450k, AoU 250k, TOPMed 72k, MGBB 53k	ncRNA_intronic	CXXC4-AS1	.	.	.	rs368811259	.
Expanded CHIP (VAF>=10%)	TET2	chr4:104509188:C:A	C	A	0.024951	0.486289	0.08521	0.319278	0.6533	5.70697	1.18e-08	7.92823	4.77548	0.188995	0.371791	4	77624	-+++	UK Biobak 450k, AoU 250k, TOPMed 72k, MGBB 53k	ncRNA_intronic	CXXC4-AS1	.	.	.	rs77208312	.
Expanded CHIP (VAF>=10%)	TET2	chr4:104510427:T:C	T	C	0.02507	0.477479	0.085192	0.310503	0.644455	5.60476	2.14e-08	7.67017	4.78094	0.188559	0.372508	4	77621	-+++	UK Biobak 450k, AoU 250k, TOPMed 72k, MGBB 53k	ncRNA_intronic	CXXC4-AS1	.	.	.	rs144543530	.
Expanded CHIP (VAF>=10%)	TET2	chr4:104513487:A:C	A	C	0.024504	0.476566	0.086681	0.306672	0.64646	5.49795	3.93e-08	7.40523	2.80175	0.423212	0	4	77623	++++	UK Biobak 450k, AoU 250k, TOPMed 72k, MGBB 53k	ncRNA_intronic	CXXC4-AS1	.	.	.	rs148204784	.
Expanded CHIP (VAF>=10%)	TET2	chr4:104529475:C:T	C	T	0.024106	0.483036	0.086178	0.314126	0.651946	5.60506	2.13e-08	7.67094	3.7455	0.290289	0.19904	4	77642	++++	UK Biobak 450k, AoU 250k, TOPMed 72k, MGBB 53k	ncRNA_intronic	CXXC4-AS1	.	.	.	rs147962507	.
Expanded CHIP (VAF>=10%)	TET2	chr4:104568958:T:C	T	C	0.024286	0.472588	0.085995	0.304039	0.641138	5.49556	3.99e-08	7.39936	3.80329	0.283504	0.211209	4	77644	++++	UK Biobak 450k, AoU 250k, TOPMed 72k, MGBB 53k	ncRNA_intronic	CXXC4-AS1	.	.	.	rs150053783	.
Expanded CHIP (VAF>=10%)	TET2	chr4:104573972:T:C	T	C	0.024418	0.468016	0.085737	0.299971	0.63606	5.45873	4.91e-08	7.30915	3.45797	0.326255	0.132438	4	77639	++++	UK Biobak 450k, AoU 250k, TOPMed 72k, MGBB 53k	ncRNA_intronic	CXXC4-AS1	.	.	.	rs144743483	.
Expanded CHIP (VAF>=10%)	TET2	chr4:104606432:T:C	T	C	0.037113	0.496557	0.069823	0.359705	0.63341	7.11168	1.19e-12	11.9235	2.9788	0.394906	0	4	77645	++++	UK Biobak 450k, AoU 250k, TOPMed 72k, MGBB 53k	ncRNA_intronic	CXXC4-AS1	.	.	.	rs75863086	.
Expanded CHIP (VAF>=10%)	TET2	chr4:104639802:AACTAT:A	AACTAT	A	0.036966	0.498444	0.070096	0.361057	0.635832	7.11093	1.2e-12	11.9211	3.40654	0.333087	0.119341	4	77635	++++	UK Biobak 450k, AoU 250k, TOPMed 72k, MGBB 53k	ncRNA_intronic	CXXC4-AS1	.	.	.	rs147255115	.
Expanded CHIP (VAF>=10%)	TET2	chr4:104660508:G:T	G	T	0.029589	0.500043	0.076941	0.349239	0.650848	6.49904	8.36e-11	10.0779	4.56291	0.206747	0.342525	4	77644	-+++	UK Biobak 450k, AoU 250k, TOPMed 72k, MGBB 53k	ncRNA_intronic	CXXC4-AS1	.	.	.	rs79157818	.
Expanded CHIP (VAF>=10%)	TET2	chr4:104660509:A:C	A	C	0.029589	0.500037	0.076941	0.349231	0.650842	6.49892	8.36e-11	10.0775	4.56297	0.206742	0.342534	4	77645	-+++	UK Biobak 450k, AoU 250k, TOPMed 72k, MGBB 53k	ncRNA_intronic	CXXC4-AS1	.	.	.	rs76377000	.
Expanded CHIP (VAF>=10%)	TET2	chr4:104666867:G:T	G	T	0.03008	0.49419	0.07653	0.344191	0.644189	6.45745	1.1e-10	9.95839	4.69679	0.195395	0.361265	4	77644	-+++	UK Biobak 450k, AoU 250k, TOPMed 72k, MGBB 53k	ncRNA_intronic	CXXC4-AS1	.	.	.	rs76143593	.
Expanded CHIP (VAF>=10%)	TET2	chr4:104685154:G:A	G	A	0.029972	0.487702	0.077055	0.336673	0.638731	6.32923	2.54e-10	9.59461	4.57036	0.206099	0.343597	4	77621	-+++	UK Biobak 450k, AoU 250k, TOPMed 72k, MGBB 53k	ncRNA_intronic	CXXC4-AS1	.	.	.	rs116380007	.
Expanded CHIP (VAF>=10%)	TET2	chr4:104685312:G:A	G	A	0.029962	0.487631	0.077056	0.336602	0.638661	6.32828	2.56e-10	9.59195	4.57126	0.206021	0.343726	4	77647	-+++	UK Biobak 450k, AoU 250k, TOPMed 72k, MGBB 53k	ncRNA_intronic	CXXC4-AS1	.	.	.	rs115045163	.
Expanded CHIP (VAF>=10%)	TET2	chr4:104701841:G:A	G	A	0.023714	0.527794	0.085343	0.360522	0.695067	6.18439	6.43e-10	9.19207	3.27669	0.3509	0.084442	4	77636	-+++	UK Biobak 450k, AoU 250k, TOPMed 72k, MGBB 53k	intergenic	CXXC4-AS1;TET2	dist=4249;dist=444034	.	.	rs116592987	.
Expanded CHIP (VAF>=10%)	TET2	chr4:104713132:T:C	T	C	0.030007	0.495471	0.076753	0.345034	0.645907	6.45537	1.12e-10	9.95245	4.7068	0.19457	0.362624	4	77644	-+++	UK Biobak 450k, AoU 250k, TOPMed 72k, MGBB 53k	intergenic	CXXC4-AS1;TET2	dist=15540;dist=432743	.	.	rs77662096	.
Expanded CHIP (VAF>=10%)	TET2	chr4:104714657:A:C	A	C	0.029998	0.495509	0.076742	0.345096	0.645922	6.45686	1.1e-10	9.95669	4.68712	0.196195	0.359948	4	77639	-+++	UK Biobak 450k, AoU 250k, TOPMed 72k, MGBB 53k	intergenic	CXXC4-AS1;TET2	dist=17065;dist=431218	.	.	rs114818866	.
Expanded CHIP (VAF>=10%)	TET2	chr4:104717343:A:T	A	T	0.02388	0.534005	0.084679	0.368033	0.699976	6.30621	2.95e-10	9.53004	3.36959	0.338074	0.109684	4	77605	-+++	UK Biobak 450k, AoU 250k, TOPMed 72k, MGBB 53k	intergenic	CXXC4-AS1;TET2	dist=19751;dist=428532	.	.	rs7699119	.
Expanded CHIP (VAF>=10%)	TET2	chr4:104733622:A:G	A	G	0.02986	0.497441	0.076934	0.346651	0.648231	6.46584	1.04e-10	9.98245	4.46999	0.214983	0.328858	4	77646	-+++	UK Biobak 450k, AoU 250k, TOPMed 72k, MGBB 53k	intergenic	CXXC4-AS1;TET2	dist=36030;dist=412253	.	.	rs116599931	.
Expanded CHIP (VAF>=10%)	TET2	chr4:104735609:C:G	C	G	0.023778	0.539125	0.08495	0.372622	0.705627	6.34635	2.28e-10	9.64277	2.80807	0.422173	0	4	77645	-+++	UK Biobak 450k, AoU 250k, TOPMed 72k, MGBB 53k	intergenic	CXXC4-AS1;TET2	dist=38017;dist=410266	.	.	rs76330956	.
Expanded CHIP (VAF>=10%)	TET2	chr4:104735708:T:C	T	C	0.02376	0.528736	0.08539	0.361372	0.696101	6.19201	6.12e-10	9.21302	2.82281	0.419759	0	4	77639	-+++	UK Biobak 450k, AoU 250k, TOPMed 72k, MGBB 53k	intergenic	CXXC4-AS1;TET2	dist=38116;dist=410167	.	.	rs76547387	.
Expanded CHIP (VAF>=10%)	TET2	chr4:104761633:A:G	A	G	0.029859	0.48816	0.077221	0.336806	0.639514	6.32157	2.67e-10	9.57311	4.33405	0.227579	0.307807	4	77646	-+++	UK Biobak 450k, AoU 250k, TOPMed 72k, MGBB 53k	intergenic	CXXC4-AS1;TET2	dist=64041;dist=384242	.	.	rs145664569	.
Expanded CHIP (VAF>=10%)	TET2	chr4:104766875:G:A	G	A	0.023881	0.514601	0.085296	0.34742	0.681782	6.03309	1.66e-09	8.78111	2.52309	0.471132	0	4	77605	-+++	UK Biobak 450k, AoU 250k, TOPMed 72k, MGBB 53k	intergenic	CXXC4-AS1;TET2	dist=69283;dist=379000	.	.	rs72664143	.
Expanded CHIP (VAF>=10%)	TET2	chr4:104775286:A:C	A	C	0.05022	0.349241	0.062716	0.226318	0.472164	5.56863	2.63e-08	7.58001	6.252	0.099973	0.520154	4	77632	-+++	UK Biobak 450k, AoU 250k, TOPMed 72k, MGBB 53k	intergenic	CXXC4-AS1;TET2	dist=77694;dist=370589	.	.	rs76648625	.
Expanded CHIP (VAF>=10%)	TET2	chr4:104782741:A:G	A	G	0.030454	0.539957	0.075271	0.392426	0.687488	7.17351	7.61e-13	12.1186	6.92737	0.074249	0.566935	4	77642	-+++	UK Biobak 450k, AoU 250k, TOPMed 72k, MGBB 53k	intergenic	CXXC4-AS1;TET2	dist=85149;dist=363134	.	.	rs75733785	.
Expanded CHIP (VAF>=10%)	TET2	chr4:104786294:ACT:A	ACT	A	0.022533	0.556745	0.086463	0.387277	0.726213	6.4391	1.24e-10	9.90589	2.44868	0.484637	0	4	77638	++++	UK Biobak 450k, AoU 250k, TOPMed 72k, MGBB 53k	intergenic	CXXC4-AS1;TET2	dist=88703;dist=359579	.	.	rs148662575	.
Expanded CHIP (VAF>=10%)	TET2	chr4:104787548:G:C	G	C	0.028916	0.614921	0.111768	0.395856	0.833986	5.50178	3.85e-08	7.41465	5.45473	0.065391	0.633346	3	30174	-?++	UK Biobak 450k, AoU 250k, TOPMed 72k, MGBB 53k	intergenic	CXXC4-AS1;TET2	dist=89956;dist=358327	.	.	rs559828316	.
Expanded CHIP (VAF>=10%)	TET2	chr4:104796172:T:C	T	C	0.030151	0.533803	0.075602	0.385623	0.681983	7.0607	1.72e-12	11.7638	6.53714	0.088209	0.541083	4	77647	-+++	UK Biobak 450k, AoU 250k, TOPMed 72k, MGBB 53k	intergenic	CXXC4-AS1;TET2	dist=98580;dist=349703	.	.	rs75274600	.
Expanded CHIP (VAF>=10%)	TET2	chr4:104799317:T:C	T	C	0.030086	0.519139	0.076161	0.369865	0.668414	6.81638	9.69e-12	11.0139	6.82817	0.077581	0.560644	4	77568	-+++	UK Biobak 450k, AoU 250k, TOPMed 72k, MGBB 53k	intergenic	CXXC4-AS1;TET2	dist=101725;dist=346558	.	.	rs115345830	.
Expanded CHIP (VAF>=10%)	TET2	chr4:104803856:A:C	A	C	0.036973	0.43431	0.071429	0.29431	0.57431	6.08033	1.23e-09	8.90838	5.81565	0.120932	0.48415	4	77626	-+++	UK Biobak 450k, AoU 250k, TOPMed 72k, MGBB 53k	intergenic	CXXC4-AS1;TET2	dist=106264;dist=342019	.	.	rs186142415	.
Expanded CHIP (VAF>=10%)	TET2	chr4:104809310:C:T	C	T	0.03189	0.50451	0.0742	0.359078	0.649942	6.79932	1.09e-11	10.9625	6.4992	0.089694	0.538405	4	77640	-+++	UK Biobak 450k, AoU 250k, TOPMed 72k, MGBB 53k	intergenic	CXXC4-AS1;TET2	dist=111718;dist=336565	.	.	rs6836887	.
Expanded CHIP (VAF>=10%)	TET2	chr4:104810137:A:G	A	G	0.014547	0.629704	0.10438	0.425119	0.83429	6.0328	1.66e-09	8.78031	4.4064	0.220792	0.319173	4	77642	-+++	UK Biobak 450k, AoU 250k, TOPMed 72k, MGBB 53k	intergenic	CXXC4-AS1;TET2	dist=112545;dist=335738	.	.	rs6843344	.
Expanded CHIP (VAF>=10%)	TET2	chr4:104812818:A:G	A	G	0.029099	0.547851	0.076216	0.398467	0.697235	7.18812	6.84e-13	12.1649	5.08015	0.166021	0.409466	4	77645	-+++	UK Biobak 450k, AoU 250k, TOPMed 72k, MGBB 53k	intergenic	CXXC4-AS1;TET2	dist=115226;dist=333057	.	.	rs114105417	.
Expanded CHIP (VAF>=10%)	TET2	chr4:104813208:T:C	T	C	0.034542	0.472703	0.072019	0.331545	0.61386	6.56358	5.44e-11	10.2648	5.67114	0.128753	0.471006	4	77645	-+++	UK Biobak 450k, AoU 250k, TOPMed 72k, MGBB 53k	intergenic	CXXC4-AS1;TET2	dist=115616;dist=332667	.	.	rs2023830	.
Expanded CHIP (VAF>=10%)	TET2	chr4:104814414:TA:T	TA	T	0.033032	0.507678	0.072874	0.364846	0.65051	6.96655	3.37e-12	11.4718	6.25174	0.099984	0.520134	4	77625	-+++	UK Biobak 450k, AoU 250k, TOPMed 72k, MGBB 53k	intergenic	CXXC4-AS1;TET2	dist=116823;dist=331460	.	.	rs577708786	.
Expanded CHIP (VAF>=10%)	TET2	chr4:104821038:C:G	C	G	0.036358	0.416488	0.071902	0.275559	0.557416	5.79242	7.12e-09	8.14735	3.31054	0.346178	0.093804	4	77645	++++	UK Biobak 450k, AoU 250k, TOPMed 72k, MGBB 53k	intergenic	CXXC4-AS1;TET2	dist=123446;dist=324837	.	.	rs183754210	.
Expanded CHIP (VAF>=10%)	TET2	chr4:104822253:T:C	T	C	0.036215	0.418165	0.071917	0.277208	0.559121	5.81458	6.24e-09	8.20466	3.49759	0.321075	0.142267	4	77617	++++	UK Biobak 450k, AoU 250k, TOPMed 72k, MGBB 53k	intergenic	CXXC4-AS1;TET2	dist=124661;dist=323622	.	.	rs115143694	.
Expanded CHIP (VAF>=10%)	TET2	chr4:104823795:C:T	C	T	0.014642	0.639545	0.10324	0.437196	0.841895	6.19477	6.02e-10	9.22064	2.89442	0.408192	0	4	77601	++++	UK Biobak 450k, AoU 250k, TOPMed 72k, MGBB 53k	intergenic	CXXC4-AS1;TET2	dist=126203;dist=322080	.	.	rs76789523	.
Expanded CHIP (VAF>=10%)	TET2	chr4:104828292:G:C	G	C	0.036343	0.415322	0.071888	0.274422	0.556223	5.77734	7.79e-09	8.10845	3.40955	0.332684	0.120118	4	77593	++++	UK Biobak 450k, AoU 250k, TOPMed 72k, MGBB 53k	intergenic	CXXC4-AS1;TET2	dist=130700;dist=317583	.	.	rs75554062	.
Expanded CHIP (VAF>=10%)	TET2	chr4:104837794:A:G	A	G	0.031239	0.50338	0.075001	0.356378	0.650382	6.71164	1.99e-11	10.7002	5.96734	0.11321	0.497264	4	77646	-+++	UK Biobak 450k, AoU 250k, TOPMed 72k, MGBB 53k	intergenic	CXXC4-AS1;TET2	dist=140202;dist=308081	.	.	rs116819479	.
Expanded CHIP (VAF>=10%)	TET2	chr4:104838707:T:C	T	C	0.031242	0.509362	0.074872	0.362614	0.656111	6.80312	1.06e-11	10.9739	5.89927	0.116615	0.491463	4	77643	-+++	UK Biobak 450k, AoU 250k, TOPMed 72k, MGBB 53k	intergenic	CXXC4-AS1;TET2	dist=141115;dist=307168	.	.	rs114420266	.
Expanded CHIP (VAF>=10%)	TET2	chr4:104841976:G:A	G	A	0.022745	0.563376	0.085597	0.395606	0.731146	6.58174	4.81e-11	10.3177	2.2102	0.529943	0	4	77645	++++	UK Biobak 450k, AoU 250k, TOPMed 72k, MGBB 53k	intergenic	CXXC4-AS1;TET2	dist=144384;dist=303899	.	.	rs146652597	.
Expanded CHIP (VAF>=10%)	TET2	chr4:104855164:G:A	G	A	0.029594	0.471791	0.078243	0.318434	0.625147	6.02979	1.69e-09	8.77224	3.81338	0.282334	0.213296	4	77645	++++	UK Biobak 450k, AoU 250k, TOPMed 72k, MGBB 53k	intergenic	CXXC4-AS1;TET2	dist=157572;dist=290711	.	.	rs115762179	.
Expanded CHIP (VAF>=10%)	TET2	chr4:104877879:C:T	C	T	0.030291	0.494894	0.077135	0.343709	0.646078	6.41595	1.45e-10	9.83988	3.60298	0.307649	0.167357	4	77644	++++	UK Biobak 450k, AoU 250k, TOPMed 72k, MGBB 53k	intergenic	CXXC4-AS1;TET2	dist=180287;dist=267996	.	.	rs78012627	.
Expanded CHIP (VAF>=10%)	TET2	chr4:104941722:AT:A	AT	A	0.030492	0.511494	0.076373	0.361804	0.661184	6.69735	2.2e-11	10.6578	4.41329	0.220156	0.320235	4	77482	++++	UK Biobak 450k, AoU 250k, TOPMed 72k, MGBB 53k	intergenic	CXXC4-AS1;TET2	dist=244131;dist=204152	.	.	rs957020624	.
Expanded CHIP (VAF>=10%)	TET2	chr4:104943379:C:T	C	T	0.030954	0.541767	0.074598	0.395556	0.687979	7.26253	3.96e-13	12.4024	5.1146	0.163595	0.413444	4	77645	++++	UK Biobak 450k, AoU 250k, TOPMed 72k, MGBB 53k	intergenic	CXXC4-AS1;TET2	dist=245787;dist=202496	.	.	rs79901204	.
Expanded CHIP (VAF>=10%)	TET2	chr4:104956810:T:C	T	C	0.03205	0.528793	0.073817	0.384112	0.673473	7.1636	8.18e-13	12.0872	5.57073	0.134469	0.461471	4	77610	++++	UK Biobak 450k, AoU 250k, TOPMed 72k, MGBB 53k	intergenic	CXXC4-AS1;TET2	dist=259218;dist=189065	.	.	rs187437459	.
Expanded CHIP (VAF>=10%)	TET2	chr4:104958948:T:C	T	C	0.023866	0.594083	0.083411	0.430598	0.757569	7.12235	1.1e-12	11.957	1.81739	0.611159	0	4	77635	++++	UK Biobak 450k, AoU 250k, TOPMed 72k, MGBB 53k	intergenic	CXXC4-AS1;TET2	dist=261356;dist=186927	.	.	rs116566966	.
Expanded CHIP (VAF>=10%)	TET2	chr4:105038984:T:C	T	C	0.031135	0.431284	0.076562	0.281222	0.581346	5.63312	1.81e-08	7.74132	2.88023	0.410462	0	4	77629	-+++	UK Biobak 450k, AoU 250k, TOPMed 72k, MGBB 53k	intergenic	CXXC4-AS1;TET2	dist=341392;dist=106891	.	.	rs6857413	.
Expanded CHIP (VAF>=10%)	TET2	chr4:105100113:C:G	C	G	0.019578	0.529071	0.093382	0.346042	0.712101	5.66565	1.5e-08	7.82336	2.48123	0.478693	0	4	77645	-+++	UK Biobak 450k, AoU 250k, TOPMed 72k, MGBB 53k	intergenic	CXXC4-AS1;TET2	dist=402521;dist=45762	.	.	rs114950796	.
Expanded CHIP (VAF>=10%)	TERT	chr5:1287079:G:A	G	A	0.730052	-0.207343	0.033635	-0.273267	-0.141419	-6.16454	7.28e-10	9.13761	2.6416	0.450244	0	4	77647	----	UK Biobak 450k, AoU 250k, TOPMed 72k, MGBB 53k	intronic	TERT	.	.	.	rs2853677	.
Expanded CHIP (VAF>=10%)	IRX1	chr5:4765353:AT:A	AT	A	0.006687	0.862737	0.14551	0.577538	1.14794	5.92906	3.13e-09	8.50416	7.50905	0.057326	0.600482	4	77610	++++	UK Biobak 450k, AoU 250k, TOPMed 72k, MGBB 53k	intergenic	IRX1;LINC02114	dist=1163951;dist=8127	.	.	rs199801748	.
Expanded CHIP (VAF>=10%)	PCAT1;PCAT2	chr8:127067452:C:T	C	T	0.043303	0.375391	0.068265	0.241593	0.50919	5.49906	3.91e-08	7.40797	5.23913	0.155101	0.427386	4	77646	-+++	UK Biobak 450k, AoU 250k, TOPMed 72k, MGBB 53k	intergenic	PCAT1;PCAT2	dist=46438;dist=5242	.	.	rs77120121	.
DNMT3A	TET2	chr4:104782741:A:G	A	G	0.030286	0.461949	0.083851	0.2976	0.626298	5.50914	3.69e-08	7.43276	0.902868	0.824736	0	4	77031	++++	UK Biobak 450k, AoU 250k, TOPMed 72k, MGBB 53k	intergenic	CXXC4-AS1;TET2	dist=85149;dist=363134	.	.	rs75733785	.
DNMT3A	TET2	chr4:104796172:T:C	T	C	0.029994	0.462052	0.083879	0.297649	0.626456	5.50855	3.7e-08	7.43131	1.00934	0.798991	0	4	77036	++++	UK Biobak 450k, AoU 250k, TOPMed 72k, MGBB 53k	intergenic	CXXC4-AS1;TET2	dist=98580;dist=349703	.	.	rs75274600	.
DNMT3A	TET2	chr4:104812818:A:G	A	G	0.028934	0.482342	0.084475	0.316771	0.647912	5.70988	1.16e-08	7.93564	0.906337	0.823898	0	4	77034	++++	UK Biobak 450k, AoU 250k, TOPMed 72k, MGBB 53k	intergenic	CXXC4-AS1;TET2	dist=115226;dist=333057	.	.	rs114105417	.
DNMT3A	TET2	chr4:104941722:AT:A	AT	A	0.030379	0.463256	0.083157	0.300268	0.626243	5.57088	2.6e-08	7.5856	1.54566	0.671772	0	4	76873	++++	UK Biobak 450k, AoU 250k, TOPMed 72k, MGBB 53k	intergenic	CXXC4-AS1;TET2	dist=244131;dist=204152	.	.	rs957020624	.
DNMT3A	TET2	chr4:104943379:C:T	C	T	0.030835	0.505848	0.081	0.347089	0.664608	6.24508	4.37e-10	9.35966	2.26944	0.518401	0	4	77034	++++	UK Biobak 450k, AoU 250k, TOPMed 72k, MGBB 53k	intergenic	CXXC4-AS1;TET2	dist=245787;dist=202496	.	.	rs79901204	.
DNMT3A	TET2	chr4:104956810:T:C	T	C	0.031939	0.491545	0.080072	0.334604	0.648486	6.1388	8.57e-10	9.06722	2.69577	0.440946	0	4	77000	++++	UK Biobak 450k, AoU 250k, TOPMed 72k, MGBB 53k	intergenic	CXXC4-AS1;TET2	dist=259218;dist=189065	.	.	rs187437459	.
DNMT3A	TET2	chr4:104958948:T:C	T	C	0.023747	0.528237	0.091312	0.349265	0.70721	5.78495	7.45e-09	8.12806	1.42486	0.699718	0	4	77024	++++	UK Biobak 450k, AoU 250k, TOPMed 72k, MGBB 53k	intergenic	CXXC4-AS1;TET2	dist=261356;dist=186927	.	.	rs116566966	.
DNMT3A	TERT	chr5:1282204:C:A	C	A	0.187733	0.234034	0.041062	0.153553	0.314514	5.69958	1.23e-08	7.90941	1.75916	0.623861	0	4	77031	++++	UK Biobak 450k, AoU 250k, TOPMed 72k, MGBB 53k	intronic	TERT	.	.	.	rs7726159	ID=COSV104394523;OCCURENCE=42(meninges)
DNMT3A	TERT	chr5:1285859:C:A	C	A	0.184907	0.243369	0.041208	0.162601	0.324137	5.90585	3.61e-09	8.44298	2.21794	0.528424	0	4	77026	+++-	UK Biobak 450k, AoU 250k, TOPMed 72k, MGBB 53k	intronic	TERT	.	.	.	rs7705526	.
DNMT3A	TERT	chr5:1286401:C:A	C	A	0.540448	-0.21506	0.033506	-0.280733	-0.149388	-6.41848	1.42e-10	9.84708	0.796752	0.850244	0	4	77033	----	UK Biobak 450k, AoU 250k, TOPMed 72k, MGBB 53k	intronic	TERT	.	.	.	rs2736100	ID=COSV57244861;OCCURENCE=1(prostate)
DNMT3A	TERT	chr5:1287079:G:A	G	A	0.729767	-0.30596	0.035662	-0.375858	-0.236063	-8.57944	1.01e-17	16.9972	7.8586	0.049026	0.618253	4	77036	----	UK Biobak 450k, AoU 250k, TOPMed 72k, MGBB 53k	intronic	TERT	.	.	.	rs2853677	.
DNMT3A	TERT	chr5:1287225:A:G	A	G	0.83625	-0.244242	0.043849	-0.330186	-0.158298	-5.57008	2.61e-08	7.58361	2.92292	0.403663	0	4	77034	----	UK Biobak 450k, AoU 250k, TOPMed 72k, MGBB 53k	intronic	TERT	.	.	.	rs2736099	.
DNMT3A	TERT	chr5:1292868:C:A	C	A	0.472703	-0.190414	0.033843	-0.256746	-0.124082	-5.6264	1.89e-08	7.72444	8.78647	0.032269	0.658566	4	77035	---+	UK Biobak 450k, AoU 250k, TOPMed 72k, MGBB 53k	intronic	TERT	.	.	.	rs2853672	.
DNMT3A	TERT	chr5:1293971:C:T	C	T	0.106575	0.280685	0.049699	0.183275	0.378094	5.64771	1.67e-08	7.77807	2.02368	0.567506	0	4	77033	++++	UK Biobak 450k, AoU 250k, TOPMed 72k, MGBB 53k	exonic	TERT	.	synonymous SNV	TERT:NM_001193376:exon2:c.G915A:p.A305A,TERT:NM_198253:exon2:c.G915A:p.A305A	rs2736098	ID=COSV57199189;OCCURENCE=1(breast),5(meninges),3(large_intestine),1(stomach),5(lung)
DNMT3A	TERT	chr5:1295234:A:G	A	G	0.121367	0.283156	0.047132	0.190777	0.375534	6.00774	1.94e-09	8.71317	1.88614	0.596371	0	4	76969	++++	UK Biobak 450k, AoU 250k, TOPMed 72k, MGBB 53k	upstream	TERT	dist=166	.	.	rs2853669	.
DNMT3A	TERT	chr5:1296140:A:AG	A	AG	0.122861	0.277626	0.047041	0.185425	0.369827	5.90175	3.7e-09	8.4322	2.19641	0.532656	0	4	77026	+++-	UK Biobak 450k, AoU 250k, TOPMed 72k, MGBB 53k	intergenic	TERT;MIR4457	dist=1072;dist=13170	.	.	rs3215401	.
DNMT3A	TERT	chr5:1296371:A:G	A	G	0.472193	-0.189922	0.033876	-0.256318	-0.123525	-5.60643	2.12e-08	7.67435	8.4025	0.038386	0.642964	4	77033	---+	UK Biobak 450k, AoU 250k, TOPMed 72k, MGBB 53k	intergenic	TERT;MIR4457	dist=1303;dist=12939	.	.	rs2735940	.
DNMT3A	TERT	chr5:1296644:C:T	C	T	0.138485	0.249609	0.04553	0.16037	0.338849	5.48227	4.3e-08	7.36675	2.9413	0.400764	0	4	77036	++++	UK Biobak 450k, AoU 250k, TOPMed 72k, MGBB 53k	intergenic	TERT;MIR4457	dist=1576;dist=12666	.	.	rs2736109	.
DNMT3A	TERT	chr5:1297373:C:T	C	T	0.1209	0.286094	0.047162	0.193656	0.378532	6.06617	1.35e-09	8.87013	2.88419	0.409828	0	4	77036	+++-	UK Biobak 450k, AoU 250k, TOPMed 72k, MGBB 53k	intergenic	TERT;MIR4457	dist=2305;dist=11937	.	.	rs2736108	.
DNMT3A	TERT	chr5:1297739:C:T	C	T	0.119425	0.279625	0.047611	0.186307	0.372943	5.87309	4.4e-09	8.35702	2.75385	0.431154	0	4	77031	+++-	UK Biobak 450k, AoU 250k, TOPMed 72k, MGBB 53k	intergenic	TERT;MIR4457	dist=2671;dist=11571	.	.	rs2736107	.
DNMT3A	ZDHHC7	chr16:84978279:C:T	C	T	0.010321	0.808453	0.140112	0.533833	1.08307	5.77004	8.13e-09	8.08965	4.20045	0.240617	0.285791	4	77034	++++	UK Biobak 450k, AoU 250k, TOPMed 72k, MGBB 53k	intronic	ZDHHC7	.	.	.	rs112119924	.
TET2	ADGRL4	chr1:80500923:C:A	C	A	0.05209	0.678857	0.120029	0.4436	0.914114	5.65577	1.59e-08	7.7984	8.53787	0.03611	0.648624	4	75563	+++-	UK Biobak 450k, AoU 250k, TOPMed 72k, MGBB 53k	intergenic	ADGRL4;LINC01781	dist=1494193;dist=34832	.	.	rs183996286	.
TET2	ADGRL4	chr1:80535408:C:A	C	A	0.051582	0.696521	0.120534	0.460275	0.932768	5.77864	7.73e-09	8.11179	9.04233	0.028733	0.668227	4	75561	+++-	UK Biobak 450k, AoU 250k, TOPMed 72k, MGBB 53k	upstream	LINC01781	dist=347	.	.	rs77735214	.
TET2	ADGRL4	chr1:80538449:C:T	C	T	0.059575	0.645178	0.114764	0.420241	0.870114	5.6218	1.94e-08	7.71288	7.1264	0.067976	0.57903	4	75556	-+++	UK Biobak 450k, AoU 250k, TOPMed 72k, MGBB 53k	ncRNA_intronic	LINC01781	.	.	.	rs76181754	.
TET2	LRATD1;NBAS	chr2:15040574:G:A	G	A	0.015515	1.16021	0.19615	0.775755	1.54466	5.9149	3.41e-09	8.46681	0.986481	0.804523	0	4	75563	++++	UK Biobak 450k, AoU 250k, TOPMed 72k, MGBB 53k	intergenic	LRATD1;NBAS	dist=400533;dist=126342	.	.	rs140946771	.
TET2	MXD1	chr2:69929847:A:G	A	G	0.01149	1.20747	0.219335	0.777574	1.63736	5.50515	3.78e-08	7.42294	4.96209	0.174595	0.395416	4	75557	-+++	UK Biobak 450k, AoU 250k, TOPMed 72k, MGBB 53k	intronic	MXD1	.	.	.	rs369478626	.
TET2	PARD3B	chr2:205588837:C:T	C	T	0.015083	1.0691	0.19142	0.693917	1.44429	5.58509	2.39e-08	7.62104	6.20895	0.101875	0.516827	4	75561	-+++	UK Biobak 450k, AoU 250k, TOPMed 72k, MGBB 53k	intronic	PARD3B	.	.	.	rs115593798	.
TET2	PARD3B	chr2:205592378:C:T	C	T	0.015052	1.07084	0.191474	0.695547	1.44613	5.59259	2.29e-08	7.63975	6.1842	0.102984	0.514893	4	75561	-+++	UK Biobak 450k, AoU 250k, TOPMed 72k, MGBB 53k	intronic	PARD3B	.	.	.	rs115015044	.
TET2	PARD3B	chr2:205592985:G:A	G	A	0.014932	1.08129	0.191647	0.705666	1.45692	5.64212	1.72e-08	7.76397	6.17004	0.103624	0.513779	4	75563	-+++	UK Biobak 450k, AoU 250k, TOPMed 72k, MGBB 53k	intronic	PARD3B	.	.	.	rs114849849	.
TET2	RBSN;COL6A4P1	chr3:15119502:A:T	A	T	0.006165	1.69055	0.27401	1.15349	2.22761	6.16967	7.05e-10	9.15166	3.32061	0.344784	0.096552	4	75563	++++	UK Biobak 450k, AoU 250k, TOPMed 72k, MGBB 53k	intergenic	RBSN;COL6A4P1	dist=20354;dist=45860	.	.	rs191976512	.
TET2	CDV3	chr3:133588094:C:A	C	A	0.00507	1.45752	0.266538	0.935107	1.97994	5.46834	4.65e-08	7.33263	0.77951	0.854361	0	4	75562	++++	UK Biobak 450k, AoU 250k, TOPMed 72k, MGBB 53k	UTR3	CDV3	NM_017548:c.*48C>A;NM_001134422:c.*920C>A;NM_001282762:c.*48C>A;NM_001134423:c.*920C>A;NM_001282763:c.*48C>A;NM_001282765:c.*920C>A	.	.	rs201232734	.
TET2	CDV3	chr3:133590609:C:T	C	T	0.005072	1.45718	0.26652	0.9348	1.97956	5.46743	4.67e-08	7.33041	0.78383	0.853331	0	4	75559	++++	UK Biobak 450k, AoU 250k, TOPMed 72k, MGBB 53k	downstream	CDV3	dist=335	.	.	rs570965924	.
TET2	PHYKPL;COL23A1	chr5:178236567:TG:T	TG	T	0.006139	1.50251	0.271396	0.970574	2.03445	5.53622	3.17e-08	7.49961	1.67144	0.643302	0	4	75563	++++	UK Biobak 450k, AoU 250k, TOPMed 72k, MGBB 53k	intergenic	PHYKPL;COL23A1	dist=3746;dist=1050	.	.	rs140072774	.
TET2	UBN2;LUC7L2	chr7:139333636:G:A	G	A	0.011662	1.21411	0.221796	0.779387	1.64883	5.47398	4.5e-08	7.34643	3.91173	0.271155	0.233076	4	74835	+++-	UK Biobak 450k, AoU 250k, TOPMed 72k, MGBB 53k	intergenic	UBN2;LUC7L2	dist=25400;dist=6723	.	.	rs186598147	.
TET2	FMC1;FMC1-LUC7L2;LUC7L2	chr7:139343831:G:A	G	A	0.011127	1.21914	0.222097	0.783827	1.65445	5.48921	4.13e-08	7.38378	4.41305	0.220178	0.320199	4	75541	+++-	UK Biobak 450k, AoU 250k, TOPMed 72k, MGBB 53k	intronic	FMC1;FMC1-LUC7L2;LUC7L2	.	.	.	rs145258249	.
TET2	EYA1;MSC	chr8:71685528:C:T	C	T	0.005214	1.85143	0.336714	1.19146	2.51138	5.49851	3.92e-08	7.40661	0.371401	0.946085	0	4	75563	++++	UK Biobak 450k, AoU 250k, TOPMed 72k, MGBB 53k	intergenic	EYA1;MSC	dist=137434;dist=156014	.	.	rs185461811	.
TET2	PVT1	chr8:128014612:C:T	C	T	0.039728	0.794062	0.139913	0.519832	1.06829	5.67539	1.42e-08	7.84803	1.73984	0.628112	0	4	75558	++++	UK Biobak 450k, AoU 250k, TOPMed 72k, MGBB 53k	ncRNA_intronic	PVT1	.	.	.	rs73357311	.
TET2	PVT1	chr8:128024413:A:G	A	G	0.034083	0.823409	0.134255	0.56027	1.08655	6.13318	8.87e-10	9.0519	1.51104	0.679725	0	4	75552	++++	UK Biobak 450k, AoU 250k, TOPMed 72k, MGBB 53k	ncRNA_intronic	PVT1	.	.	.	rs73357324	.
TET2	FAM238A;FAM238B	chr10:26638018:T:A	T	A	0.01014	1.17258	0.213302	0.754511	1.59065	5.49728	3.95e-08	7.4036	3.04279	0.385075	0.014062	4	75554	+++-	UK Biobak 450k, AoU 250k, TOPMed 72k, MGBB 53k	intergenic	FAM238A;FAM238B	dist=43696;dist=5090	.	.	rs115722486	.
TET2	RNLS	chr10:88360810:T:C	T	C	0.008071	1.53375	0.280289	0.984382	2.08311	5.47203	4.55e-08	7.34166	5.82995	0.120183	0.485416	4	75560	-++-	UK Biobak 450k, AoU 250k, TOPMed 72k, MGBB 53k	intronic	RNLS	.	.	.	rs144174980	.
TET2	KIF21A;ABCD2	chr12:39536911:T:C	T	C	0.006043	1.46062	0.267424	0.936469	1.98477	5.46182	4.82e-08	7.3167	6.4193	0.0929	0.53266	4	75561	+++-	UK Biobak 450k, AoU 250k, TOPMed 72k, MGBB 53k	intergenic	KIF21A;ABCD2	dist=93791;dist=13122	.	.	rs115174543	.
TET2	MUC19;CNTN1	chr12:40627057:T:TA	T	TA	0.009251	1.39901	0.233611	0.941131	1.85689	5.98863	2.18e-09	8.66217	5.86294	0.118472	0.488311	4	75534	+++-	UK Biobak 450k, AoU 250k, TOPMed 72k, MGBB 53k	intergenic	MUC19;CNTN1	dist=56302;dist=65382	.	.	rs539085648	.
TET2	MUC19;CNTN1	chr12:40642508:CTGCAGAACAGCAAATAT:C	CTGCAGAACAGCAAATAT	C	0.009173	1.3593	0.23416	0.900346	1.81825	5.80501	6.61e-09	8.17987	5.53613	0.136494	0.458105	4	75556	+++-	UK Biobak 450k, AoU 250k, TOPMed 72k, MGBB 53k	intergenic	MUC19;CNTN1	dist=71754;dist=49914	.	.	rs576091463	.
TET2	NALCN	chr13:101108212:A:G	A	G	0.008162	1.58003	0.259039	1.07231	2.08774	6.09958	1.1e-09	8.9605	6.08938	0.107342	0.507339	4	75548	++++	UK Biobak 450k, AoU 250k, TOPMed 72k, MGBB 53k	intronic	NALCN	.	.	.	rs188106953	.
TET2	TSSK4	chr14:24207842:C:T	C	T	0.005134	1.55734	0.281184	1.00622	2.10846	5.5385	3.12e-08	7.50525	3.03368	0.386461	0.011102	4	75562	++++	UK Biobak 450k, AoU 250k, TOPMed 72k, MGBB 53k	intronic	TSSK4	.	.	.	rs144175300	.
TET2	TGM1	chr14:24256603:G:T	G	T	0.005168	1.58009	0.281892	1.02758	2.13259	5.60528	2.13e-08	7.67148	3.07205	0.380649	0.023454	4	75560	++++	UK Biobak 450k, AoU 250k, TOPMed 72k, MGBB 53k	intronic	TGM1	.	.	.	rs142367345	.
TET2	ATP8B4	chr15:49875967:AT:A	AT	A	0.008423	1.63787	0.282003	1.08514	2.19059	5.80799	6.49e-09	8.1876	1.08657	0.580838	0	3	57148	++?+	UK Biobak 450k, AoU 250k, TOPMed 72k, MGBB 53k	intronic	ATP8B4	.	.	.	rs369044106	.
TET2	SLCO3A1;ST8SIA2	chr15:92174613:G:A	G	A	0.008217	1.28353	0.229286	0.834133	1.73293	5.59796	2.22e-08	7.65318	3.39049	0.335245	0.115173	4	75560	-++-	UK Biobak 450k, AoU 250k, TOPMed 72k, MGBB 53k	intergenic	SLCO3A1;ST8SIA2	dist=2178;dist=219268	.	.	rs147417333	.
TET2	CA5A;BANP	chr16:87948575:C:G	C	G	0.010524	1.25227	0.225659	0.809975	1.69456	5.54937	2.94e-08	7.53219	3.51249	0.319145	0.145906	4	75562	+++-	UK Biobak 450k, AoU 250k, TOPMed 72k, MGBB 53k	intergenic	CA5A;BANP	dist=12046;dist=2859	.	.	rs115739574	.
TET2	LINC02089	chr17:52882651:T:C	T	C	0.017095	1.15154	0.201225	0.757143	1.54594	5.72267	1.08e-08	7.96824	8.19191	0.042208	0.633785	4	75561	++++	UK Biobak 450k, AoU 250k, TOPMed 72k, MGBB 53k	ncRNA_intronic	LINC02089	.	.	.	rs57159350	.
TET2	LINC02089	chr17:52883522:A:C	A	C	0.016408	1.20824	0.202951	0.810455	1.60602	5.95334	2.7e-09	8.56838	7.86118	0.048969	0.618378	4	75553	++++	UK Biobak 450k, AoU 250k, TOPMed 72k, MGBB 53k	ncRNA_intronic	LINC02089	.	.	.	rs78993727	.
TET2	LINC02089	chr17:52884056:C:G	C	G	0.016325	1.14862	0.205127	0.746572	1.55067	5.59957	2.2e-08	7.65718	9.7164	0.021137	0.691244	4	75561	++++	UK Biobak 450k, AoU 250k, TOPMed 72k, MGBB 53k	ncRNA_intronic	LINC02089	.	.	.	rs149136697	.
TET2	LINC02089	chr17:52886453:T:C	T	C	0.017262	1.38371	0.234561	0.923967	1.84345	5.89913	3.76e-09	8.42532	5.46235	0.065143	0.633858	3	29082	+?++	UK Biobak 450k, AoU 250k, TOPMed 72k, MGBB 53k	ncRNA_intronic	LINC02089	.	.	.	rs563359267	.
TET2	LINC02089	chr17:52886454:C:A	C	A	0.017262	1.38371	0.234561	0.923967	1.84345	5.89913	3.76e-09	8.42532	5.46235	0.065143	0.633858	3	29082	+?++	UK Biobak 450k, AoU 250k, TOPMed 72k, MGBB 53k	ncRNA_intronic	LINC02089	.	.	.	rs577069100	.
TET2	LINC02089	chr17:52886455:C:T	C	T	0.017262	1.38371	0.234561	0.923967	1.84345	5.89913	3.76e-09	8.42532	5.46235	0.065143	0.633858	3	29082	+?++	UK Biobak 450k, AoU 250k, TOPMed 72k, MGBB 53k	ncRNA_intronic	LINC02089	.	.	.	rs545925999	.
TET2	LINC02089	chr17:52902412:T:C	T	C	0.016373	1.13805	0.204555	0.737123	1.53898	5.56354	2.71e-08	7.56736	9.77556	0.020574	0.693112	4	75562	++++	UK Biobak 450k, AoU 250k, TOPMed 72k, MGBB 53k	intergenic	LINC02089;C17orf112	dist=2824;dist=83093	.	.	rs73989808	.
TET2	LINC02089	chr17:52904062:TAATAA:T	TAATAA	T	0.016388	1.13924	0.204685	0.738058	1.54042	5.56583	2.67e-08	7.57305	9.93702	0.019109	0.698099	4	75551	++++	UK Biobak 450k, AoU 250k, TOPMed 72k, MGBB 53k	intergenic	LINC02089;C17orf112	dist=4475;dist=81438	.	.	rs60859370	.
TET2	LINC02089	chr17:52911694:C:T	C	T	0.016385	1.13893	0.20464	0.737838	1.54003	5.56554	2.68e-08	7.57234	9.83314	0.020039	0.694909	4	75561	++++	UK Biobak 450k, AoU 250k, TOPMed 72k, MGBB 53k	intergenic	LINC02089;C17orf112	dist=12106;dist=73811	.	.	rs73989811	.
TET2	MACROD2	chr20:15890685:AG:A	AG	A	0.005532	1.61887	0.28203	1.06609	2.17165	5.74007	9.71e-09	8.01272	3.82104	0.281449	0.214872	4	75561	++++	UK Biobak 450k, AoU 250k, TOPMed 72k, MGBB 53k	intronic	MACROD2	.	.	.	rs548381641	.
TET2	EYA2	chr20:47038328:C:T	C	T	0.006881	1.63531	0.278348	1.08975	2.18087	5.87507	4.34e-09	8.36221	4.53132	0.209514	0.337941	4	75550	++++	UK Biobak 450k, AoU 250k, TOPMed 72k, MGBB 53k	intronic	EYA2	.	.	.	rs6018237	.
TET2	CDH4	chr20:61362838:G:A	G	A	0.017629	1.00458	0.17988	0.652013	1.35714	5.5847	2.4e-08	7.62005	1.66971	0.643689	0	4	75562	++++	UK Biobak 450k, AoU 250k, TOPMed 72k, MGBB 53k	intronic	CDH4	.	.	.	rs140144539	.
TET2	PCBP3	chr21:45921911:C:T	C	T	0.005298	1.40487	0.256386	0.902351	1.90739	5.4795	4.37e-08	7.35995	2.85956	0.413789	0	4	75561	-+++	UK Biobak 450k, AoU 250k, TOPMed 72k, MGBB 53k	intronic	PCBP3	.	.	.	rs148064042	.
TET2	PCBP3	chr21:45926558:G:A	G	A	0.00526	1.40787	0.256512	0.905108	1.91064	5.48852	4.15e-08	7.38208	2.84183	0.41666	0	4	75561	-+++	UK Biobak 450k, AoU 250k, TOPMed 72k, MGBB 53k	intronic	PCBP3	.	.	.	rs146251639	.
TET2	PCBP3	chr21:45940010:C:A	C	A	0.005153	1.41859	0.25685	0.915163	1.92201	5.52303	3.41e-08	7.46701	2.89555	0.408012	0	4	75558	-+++	UK Biobak 450k, AoU 250k, TOPMed 72k, MGBB 53k	intronic	PCBP3	.	.	.	rs145149906	.
TET2	PCBP3;LOC101928796	chr21:45953497:G:A	G	A	0.005574	1.4646	0.249668	0.975253	1.95395	5.8662	4.58e-09	8.33901	3.18913	0.363375	0.059304	4	75563	-+++	UK Biobak 450k, AoU 250k, TOPMed 72k, MGBB 53k	intergenic	PCBP3;LOC101928796	dist=11043;dist=19473	.	.	rs139221999	.
ASXL1	PRDM2;KAZN-AS1	chr1:13905382:A:G	A	G	0.014638	1.51748	0.26697	0.994223	2.04075	5.6841	1.35e-08	7.8701	8.34417	0.039409	0.640468	4	75236	-+--	UK Biobak 450k, AoU 250k, TOPMed 72k, MGBB 53k	intergenic	PRDM2;KAZN-AS1	dist=80303;dist=443573	.	.	rs56011108	.
ASXL1	RLF	chr1:40220971:A:T	A	T	0.007128	2.23626	0.392901	1.46617	3.00634	5.69166	1.29e-08	7.88928	0.597464	0.741758	0	3	28880	+?+-	UK Biobak 450k, AoU 250k, TOPMed 72k, MGBB 53k	intronic	RLF	.	.	.	rs12057722	.
ASXL1	NEGR1	chr1:71656415:G:T	G	T	0.007337	1.91195	0.350435	1.2251	2.59881	5.45595	4.98e-08	7.30236	1.33141	0.513912	0	3	56990	++?-	UK Biobak 450k, AoU 250k, TOPMed 72k, MGBB 53k	intronic	NEGR1	.	.	.	rs367546214	.
ASXL1	PRRC2C	chr1:171446529:C:A	C	A	0.008254	1.80898	0.326849	1.16836	2.44961	5.5346	3.19e-08	7.49561	8.06144	0.044759	0.627858	4	75238	-+-+	UK Biobak 450k, AoU 250k, TOPMed 72k, MGBB 53k	intergenic	FMO4;PRRC2C	dist=104445;dist=39001	.	.	rs147369424	.
ASXL1	PRRC2C	chr1:171457684:G:A	G	A	0.008343	1.77261	0.323259	1.13902	2.40619	5.48354	4.27e-08	7.36986	7.97377	0.046557	0.623767	4	75241	-+-+	UK Biobak 450k, AoU 250k, TOPMed 72k, MGBB 53k	intergenic	FMO4;PRRC2C	dist=115600;dist=27846	.	.	rs143444826	.
ASXL1	PRRC2C	chr1:171467574:A:G	A	G	0.008688	1.78867	0.319744	1.16197	2.41537	5.59407	2.27e-08	7.64345	5.63462	0.130805	0.467577	4	75216	-+++	UK Biobak 450k, AoU 250k, TOPMed 72k, MGBB 53k	intergenic	FMO4;PRRC2C	dist=125490;dist=17956	.	.	rs148288770	.
ASXL1	PRRC2C	chr1:171524614:A:G	A	G	0.008605	1.82725	0.32342	1.19334	2.46115	5.64976	1.65e-08	7.78324	5.80599	0.12144	0.483292	4	75237	-+++	UK Biobak 450k, AoU 250k, TOPMed 72k, MGBB 53k	intronic	PRRC2C	.	.	.	rs140433822	.
ASXL1	PRRC2C	chr1:171546345:C:T	C	T	0.008602	1.82833	0.32345	1.19437	2.46229	5.65259	1.62e-08	7.79038	5.84051	0.119633	0.486346	4	75240	-+++	UK Biobak 450k, AoU 250k, TOPMed 72k, MGBB 53k	intronic	PRRC2C	.	.	.	rs556798124	.
ASXL1	LINC01247;LINC01246	chr2:6481046:T:C	T	C	0.007455	2.16205	0.382212	1.41291	2.91119	5.65668	1.58e-08	7.80071	2.55858	0.464797	0	4	75237	-+++	UK Biobak 450k, AoU 250k, TOPMed 72k, MGBB 53k	intergenic	LINC01247;LINC01246	dist=105624;dist=145063	.	.	rs16865197	.
ASXL1	LDAH;APOB	chr2:20854853:T:C	T	C	0.00641	2.31503	0.401358	1.52837	3.10169	5.76799	8.23e-09	8.08439	4.38464	0.222813	0.315794	4	75207	++++	UK Biobak 450k, AoU 250k, TOPMed 72k, MGBB 53k	intergenic	LDAH;APOB	dist=31723;dist=146576	.	.	rs141930725	.
ASXL1	LDAH;APOB	chr2:20880589:G:T	G	T	0.006524	2.35871	0.399554	1.57558	3.14183	5.90335	3.66e-09	8.4364	2.3514	0.502746	0	4	75240	++++	UK Biobak 450k, AoU 250k, TOPMed 72k, MGBB 53k	intergenic	LDAH;APOB	dist=57459;dist=120840	.	.	rs538403087	.
ASXL1	STRN;HEATR5B	chr2:36974319:G:A	G	A	0.00838	1.7157	0.292724	1.14196	2.28944	5.86115	4.72e-09	8.32582	1.47065	0.689061	0	4	75178	+++-	UK Biobak 450k, AoU 250k, TOPMed 72k, MGBB 53k	intergenic	STRN;HEATR5B	dist=7783;dist=6576	.	.	rs570544054	.
ASXL1	STRN;HEATR5B	chr2:36974348:C:T	C	T	0.008376	1.71568	0.29272	1.14195	2.28941	5.86116	4.72e-09	8.32584	1.47166	0.688827	0	4	75167	+++-	UK Biobak 450k, AoU 250k, TOPMed 72k, MGBB 53k	intergenic	STRN;HEATR5B	dist=7812;dist=6547	.	.	rs531539730	.
ASXL1	HEATR5B	chr2:36986251:T:C	T	C	0.00836	1.71591	0.292381	1.14284	2.28897	5.86873	4.51e-09	8.34562	1.47156	0.68885	0	4	75237	+++-	UK Biobak 450k, AoU 250k, TOPMed 72k, MGBB 53k	intronic	HEATR5B	.	.	.	rs147015994	.
ASXL1	HEATR5B	chr2:36988717:A:G	A	G	0.008373	1.71593	0.292708	1.14222	2.28964	5.86226	4.69e-09	8.32872	1.47156	0.68885	0	4	75237	+++-	UK Biobak 450k, AoU 250k, TOPMed 72k, MGBB 53k	exonic	HEATR5B	.	nonsynonymous SNV	HEATR5B:NM_019024:exon35:c.T5840C:p.I1947T	rs148256206	.
ASXL1	HEATR5B	chr2:36995390:T:C	T	C	0.008448	1.71211	0.292549	1.13871	2.28551	5.85238	4.98e-09	8.30295	1.46334	0.690758	0	4	75193	+++-	UK Biobak 450k, AoU 250k, TOPMed 72k, MGBB 53k	intronic	HEATR5B	.	.	.	rs116453187	.
ASXL1	HEATR5B	chr2:36997825:C:T	C	T	0.008436	1.71267	0.292524	1.13932	2.28602	5.85481	4.91e-09	8.30927	1.46328	0.690772	0	4	75238	+++-	UK Biobak 450k, AoU 250k, TOPMed 72k, MGBB 53k	intronic	HEATR5B	.	.	.	rs148298446	.
ASXL1	HEATR5B	chr2:37005548:G:GA	G	GA	0.008386	1.72334	0.292928	1.1492	2.29748	5.88315	4.14e-09	8.38338	1.4891	0.684787	0	4	75184	+++-	UK Biobak 450k, AoU 250k, TOPMed 72k, MGBB 53k	intronic	HEATR5B	.	.	.	rs368089386	.
ASXL1	HEATR5B	chr2:37008581:TA:T	TA	T	0.008342	1.72507	0.29292	1.15095	2.29919	5.88922	3.99e-09	8.3993	1.48768	0.685116	0	4	75233	+++-	UK Biobak 450k, AoU 250k, TOPMed 72k, MGBB 53k	intronic	HEATR5B	.	.	.	rs151110628	.
ASXL1	HEATR5B	chr2:37014914:T:G	T	G	0.008349	1.73195	0.293626	1.15644	2.30746	5.89848	3.77e-09	8.42361	1.50655	0.680761	0	4	75223	+++-	UK Biobak 450k, AoU 250k, TOPMed 72k, MGBB 53k	intronic	HEATR5B	.	.	.	rs190695527	.
ASXL1	HEATR5B	chr2:37024556:T:C	T	C	0.008395	1.75196	0.29534	1.1731	2.33083	5.93202	3.08e-09	8.51197	1.58647	0.662462	0	4	75235	+++-	UK Biobak 450k, AoU 250k, TOPMed 72k, MGBB 53k	intronic	HEATR5B	.	.	.	rs138033403	.
ASXL1	HEATR5B	chr2:37041813:T:C	T	C	0.008662	1.72232	0.294912	1.14429	2.30035	5.84012	5.36e-09	8.27099	1.54915	0.670974	0	4	75233	+++-	UK Biobak 450k, AoU 250k, TOPMed 72k, MGBB 53k	intronic	HEATR5B	.	.	.	rs143162965	.
ASXL1	HEATR5B	chr2:37041882:T:G	T	G	0.008665	1.72373	0.294741	1.14604	2.30142	5.84829	5.1e-09	8.29228	1.54798	0.671242	0	4	75207	+++-	UK Biobak 450k, AoU 250k, TOPMed 72k, MGBB 53k	intronic	HEATR5B	.	.	.	rs139600228	.
ASXL1	HEATR5B	chr2:37046229:G:C	G	C	0.008514	1.74625	0.296229	1.16564	2.32686	5.89494	3.85e-09	8.41431	1.69091	0.638957	0	4	75240	+++-	UK Biobak 450k, AoU 250k, TOPMed 72k, MGBB 53k	intronic	HEATR5B	.	.	.	rs77277764	.
ASXL1	MYLK	chr3:123781335:T:C	T	C	0.005341	2.02322	0.341884	1.35312	2.69331	5.91784	3.35e-09	8.47455	2.55463	0.465499	0	4	75240	+++-	UK Biobak 450k, AoU 250k, TOPMed 72k, MGBB 53k	intronic	MYLK	.	.	.	rs147135953	.
ASXL1	ABLIM2;SH3TC1	chr4:8181846:C:T	C	T	0.009644	1.83324	0.300573	1.24411	2.42236	6.09913	1.1e-09	8.95928	4.59213	0.204218	0.346709	4	75228	-+++	UK Biobak 450k, AoU 250k, TOPMed 72k, MGBB 53k	intergenic	ABLIM2;SH3TC1	dist=23033;dist=17444	.	.	rs56001901	.
ASXL1	SH3TC1	chr4:8198906:C:T	C	T	0.010668	1.76631	0.286959	1.20386	2.32875	6.15525	7.72e-10	9.11216	3.78972	0.285085	0.208384	4	75236	-+++	UK Biobak 450k, AoU 250k, TOPMed 72k, MGBB 53k	upstream	SH3TC1	dist=384	.	.	rs3101827	.
ASXL1	LINC02380;LINC02494	chr4:58239883:T:C	T	C	0.016726	1.6719	0.295284	1.09315	2.25066	5.66202	1.53e-08	7.81418	7.64419	0.053967	0.607545	4	75239	-+++	UK Biobak 450k, AoU 250k, TOPMed 72k, MGBB 53k	intergenic	LINC02380;LINC02494	dist=773897;dist=284632	.	.	rs1433420	.
ASXL1	LINC02380;LINC02494	chr4:58240375:C:A	C	A	0.01672	1.67191	0.295284	1.09315	2.25067	5.66204	1.53e-08	7.81424	7.64412	0.053969	0.607541	4	75237	-+++	UK Biobak 450k, AoU 250k, TOPMed 72k, MGBB 53k	intergenic	LINC02380;LINC02494	dist=774389;dist=284140	.	.	rs148561933	.
ASXL1	GALNTL6	chr4:172349338:A:G	A	G	0.007082	2.12974	0.386392	1.37241	2.88706	5.51186	3.64e-08	7.43945	4.58273	0.205029	0.345368	4	75209	-+++	UK Biobak 450k, AoU 250k, TOPMed 72k, MGBB 53k	intronic	GALNTL6	.	.	.	rs529781019	.
ASXL1	GALNTL6	chr4:172369276:A:G	A	G	0.007045	2.13163	0.386663	1.37377	2.88949	5.51287	3.61e-08	7.44196	4.56829	0.206279	0.343299	4	75239	-+++	UK Biobak 450k, AoU 250k, TOPMed 72k, MGBB 53k	intronic	GALNTL6	.	.	.	rs186102311	.
ASXL1	TRPC7;SPOCK1	chr5:136529640:G:T	G	T	0.00578	1.92705	0.335805	1.26887	2.58523	5.7386	9.8e-09	8.00897	1.2051	0.751782	0	4	75238	+++-	UK Biobak 450k, AoU 250k, TOPMed 72k, MGBB 53k	intergenic	TRPC7;SPOCK1	dist=164164;dist=445658	.	.	rs116202906	.
ASXL1	KCTD16	chr5:144237853:A:C	A	C	0.011086	1.79781	0.31351	1.18333	2.41228	5.73445	1e-08	7.99836	7.56228	0.05598	0.603294	4	75233	+++-	UK Biobak 450k, AoU 250k, TOPMed 72k, MGBB 53k	intronic	KCTD16	.	.	.	rs531636284	.
ASXL1	SOX4	chr6:21598705:T:TA	T	TA	0.017609	1.42374	0.254956	0.924027	1.92346	5.58425	2.4e-08	7.61893	5.69712	0.127313	0.473418	4	75235	+++-	UK Biobak 450k, AoU 250k, TOPMed 72k, MGBB 53k	downstream	SOX4	dist=87	.	.	rs368601313	.
ASXL1	RUNX2	chr6:45457202:C:T	C	T	0.005747	2.3715	0.413685	1.56068	3.18233	5.73263	1.01e-08	7.9937	3.0164	0.389104	0.005436	4	75238	-++-	UK Biobak 450k, AoU 250k, TOPMed 72k, MGBB 53k	intronic	RUNX2	.	.	.	rs151332561	.
ASXL1	SDK1;FOXK1	chr7:4391076:G:A	G	A	0.007928	1.96501	0.333214	1.31191	2.61811	5.89715	3.8e-09	8.4201	3.51075	0.319371	0.14548	4	75205	+++-	UK Biobak 450k, AoU 250k, TOPMed 72k, MGBB 53k	intergenic	SDK1;FOXK1	dist=122077;dist=291219	.	.	rs149810313	.
ASXL1	ABCB5	chr7:20752239:A:G	A	G	0.015728	1.46709	0.258175	0.961064	1.97311	5.68253	1.36e-08	7.86612	6.04326	0.109525	0.503579	4	75232	++++	UK Biobak 450k, AoU 250k, TOPMed 72k, MGBB 53k	intronic	ABCB5	.	.	.	rs116100889	.
ASXL1	ABCB5	chr7:20777669:T:C	T	C	0.01972	1.4923	0.263706	0.975436	2.00916	5.65895	1.56e-08	7.80645	6.74107	0.080625	0.554967	4	75233	-+++	UK Biobak 450k, AoU 250k, TOPMed 72k, MGBB 53k	intergenic	ABCB5;SP8	dist=20661;dist=4610	.	.	rs77692085	.
ASXL1	GLI3;LINC01448	chr7:42250242:C:T	C	T	0.006086	2.09857	0.38019	1.3534	2.84375	5.51981	3.47e-08	7.45906	2.35889	0.501333	0	4	75238	++++	UK Biobak 450k, AoU 250k, TOPMed 72k, MGBB 53k	intergenic	GLI3;LINC01448	dist=13033;dist=411484	.	.	rs192151182	.
ASXL1	SLC25A13;SEM1	chr7:96448596:C:T	C	T	0.018559	1.52331	0.278428	0.977596	2.06903	5.47113	4.58e-08	7.33946	5.72693	0.125678	0.476159	4	75238	++++	UK Biobak 450k, AoU 250k, TOPMed 72k, MGBB 53k	intergenic	SLC25A13;SEM1	dist=126449;dist=33030	.	.	rs75722063	.
ASXL1	SLC25A13;SEM1	chr7:96461087:A:G	A	G	0.006742	1.88611	0.338527	1.2226	2.54962	5.57152	2.59e-08	7.58721	3.38587	0.335869	0.113964	4	75239	-++-	UK Biobak 450k, AoU 250k, TOPMed 72k, MGBB 53k	intergenic	SLC25A13;SEM1	dist=138940;dist=20539	.	.	rs17249846	.
ASXL1	DLGAP2	chr8:994352:C:T	C	T	0.007159	2.00282	0.365108	1.28721	2.71843	5.48557	4.22e-08	7.37483	1.48116	0.686626	0	4	75237	+++-	UK Biobak 450k, AoU 250k, TOPMed 72k, MGBB 53k	intronic	DLGAP2	.	.	.	rs12677315	.
ASXL1	DLGAP2	chr8:994914:A:C	A	C	0.006893	2.02036	0.366264	1.30248	2.73824	5.51613	3.55e-08	7.44998	1.24778	0.741569	0	4	75233	+++-	UK Biobak 450k, AoU 250k, TOPMed 72k, MGBB 53k	intronic	DLGAP2	.	.	.	rs12678611	.
ASXL1	DLGAP2	chr8:1007243:C:A	C	A	0.007159	1.99681	0.365085	1.28124	2.71238	5.46944	4.62e-08	7.33533	1.28634	0.732379	0	4	75240	+++-	UK Biobak 450k, AoU 250k, TOPMed 72k, MGBB 53k	intronic	DLGAP2	.	.	.	rs12681826	.
ASXL1	DLGAP2	chr8:1020142:C:T	C	T	0.007067	1.991	0.36331	1.27892	2.70309	5.48018	4.35e-08	7.36162	1.3744	0.711547	0	4	75241	+++-	UK Biobak 450k, AoU 250k, TOPMed 72k, MGBB 53k	intronic	DLGAP2	.	.	.	rs4735967	.
ASXL1	MIR4289;C9orf47	chr9:88929344:T:C	T	C	0.005321	2.85771	0.522632	1.83335	3.88207	5.46792	4.66e-08	7.33162	6.1368	0.105141	0.511146	4	75235	++++	UK Biobak 450k, AoU 250k, TOPMed 72k, MGBB 53k	intergenic	MIR4289;C9orf47	dist=183439;dist=61519	.	.	rs13296786	.
ASXL1	CALML3;LINC02657	chr10:5580171:C:T	C	T	0.00624	1.96432	0.353308	1.27184	2.65681	5.55981	2.77e-08	7.55809	4.97244	0.173827	0.396674	4	75075	++--	UK Biobak 450k, AoU 250k, TOPMed 72k, MGBB 53k	intergenic	CALML3;LINC02657	dist=53400;dist=14814	.	.	rs151246931	.
ASXL1	ITIH5	chr10:7635727:C:T	C	T	0.041848	1.27983	0.22003	0.848575	1.71109	5.81663	6.17e-09	8.20999	5.57358	0.134304	0.461746	4	75239	+++-	UK Biobak 450k, AoU 250k, TOPMed 72k, MGBB 53k	intronic	ITIH5	.	.	.	rs115317311	.
ASXL1	ITIH5	chr10:7666707:C:T	C	T	0.029688	1.42947	0.250007	0.939456	1.91948	5.71772	1.11e-08	7.95562	6.01074	0.111089	0.500893	4	75229	+++-	UK Biobak 450k, AoU 250k, TOPMed 72k, MGBB 53k	intronic	ITIH5	.	.	.	rs150275590	ID=COSV56913613;OCCURENCE=1(oesophagus)
ASXL1	ZBED5-AS1;GALNT18	chr11:11012515:GT:G	GT	G	0.018303	1.49109	0.270438	0.961036	2.02115	5.51364	3.6e-08	7.44384	6.127	0.105592	0.510364	4	75166	++++	UK Biobak 450k, AoU 250k, TOPMed 72k, MGBB 53k	intergenic	ZBED5-AS1;GALNT18	dist=133240;dist=258363	.	.	rs202093279	.
ASXL1	MIR8054;LUZP2	chr11:23680377:C:T	C	T	0.02392	1.53638	0.273404	1.00051	2.07226	5.61946	1.96e-08	7.70702	3.20704	0.360792	0.064558	4	75238	+++-	UK Biobak 450k, AoU 250k, TOPMed 72k, MGBB 53k	intergenic	MIR8054;LUZP2	dist=261187;dist=816676	.	.	rs138200559	.
ASXL1	MIR8054;LUZP2	chr11:23690056:A:G	A	G	0.024068	1.53344	0.274128	0.996144	2.07073	5.59387	2.28e-08	7.64293	3.2448	0.3554	0.075444	4	75230	+++-	UK Biobak 450k, AoU 250k, TOPMed 72k, MGBB 53k	intergenic	MIR8054;LUZP2	dist=270866;dist=806997	.	.	rs138159782	.
ASXL1	LRP5	chr11:68439576:T:C	T	C	0.01058	1.75235	0.295713	1.17275	2.33195	5.92585	3.19e-09	8.49567	7.57952	0.05555	0.604197	4	75236	-+++	UK Biobak 450k, AoU 250k, TOPMed 72k, MGBB 53k	intronic	LRP5	.	.	.	rs115974399	.
ASXL1	LRP5;PPP6R3	chr11:68459135:T:TC	T	TC	0.011668	1.6661	0.286233	1.10509	2.22712	5.8208	6.01e-09	8.22078	7.25002	0.064342	0.586208	4	74710	-+++	UK Biobak 450k, AoU 250k, TOPMed 72k, MGBB 53k	intergenic	LRP5;PPP6R3	dist=9860;dist=1617	.	.	rs544770909	.
ASXL1	PPP6R3	chr11:68465726:CAA:C	CAA	C	0.011659	1.67031	0.285922	1.1099	2.23072	5.84182	5.3e-09	8.27542	6.89923	0.07518	0.565169	4	75240	-+++	UK Biobak 450k, AoU 250k, TOPMed 72k, MGBB 53k	intronic	PPP6R3	.	.	.	rs35462219	.
ASXL1	PPP6R3	chr11:68477577:T:C	T	C	0.011598	1.6721	0.285998	1.11154	2.23265	5.84653	5.16e-09	8.28769	6.9047	0.074998	0.565514	4	75116	-+++	UK Biobak 450k, AoU 250k, TOPMed 72k, MGBB 53k	intronic	PPP6R3	.	.	.	rs115375279	.
ASXL1	PPP6R3	chr11:68496305:G:A	G	A	0.011585	1.67684	0.286009	1.11627	2.23742	5.86291	4.67e-09	8.33043	6.66321	0.083444	0.549766	4	75231	-+++	UK Biobak 450k, AoU 250k, TOPMed 72k, MGBB 53k	intronic	PPP6R3	.	.	.	rs138885802	.
ASXL1	PPP6R3	chr11:68528660:T:G	T	G	0.012979	1.57521	0.284349	1.01788	2.13253	5.5397	3.1e-08	7.50821	5.14586	0.161423	0.417007	4	75234	-+++	UK Biobak 450k, AoU 250k, TOPMed 72k, MGBB 53k	intronic	PPP6R3	.	.	.	rs11822789	.
ASXL1	PPP6R3	chr11:68528663:C:T	C	T	0.01321	1.55311	0.284107	0.996264	2.10996	5.46664	4.69e-08	7.32849	5.13707	0.162031	0.416009	4	75237	-+++	UK Biobak 450k, AoU 250k, TOPMed 72k, MGBB 53k	intronic	PPP6R3	.	.	.	rs11820301	.
ASXL1	PPP6R3	chr11:68530416:G:A	G	A	0.010939	2.0241	0.350268	1.33758	2.71063	5.77873	7.73e-09	8.11201	4.60277	0.203305	0.348218	4	75240	-+++	UK Biobak 450k, AoU 250k, TOPMed 72k, MGBB 53k	intronic	PPP6R3	.	.	.	rs11826997	.
ASXL1	PPP6R3	chr11:68553343:G:C	G	C	0.013523	1.55116	0.283789	0.994938	2.10739	5.46591	4.71e-08	7.3267	4.85649	0.182612	0.38227	4	75236	-+++	UK Biobak 450k, AoU 250k, TOPMed 72k, MGBB 53k	intronic	PPP6R3	.	.	.	rs113626823	.
ASXL1	PPP6R3	chr11:68575648:A:C	A	C	0.011059	2.01545	0.34939	1.33064	2.70025	5.76848	8.21e-09	8.08564	4.03296	0.257927	0.256129	4	75239	-+++	UK Biobak 450k, AoU 250k, TOPMed 72k, MGBB 53k	intronic	PPP6R3	.	.	.	rs147349235	.
ASXL1	PPP6R3	chr11:68598828:A:G	A	G	0.010941	2.04209	0.350179	1.35574	2.72844	5.83155	5.64e-09	8.24872	3.88117	0.274585	0.227038	4	75240	-+++	UK Biobak 450k, AoU 250k, TOPMed 72k, MGBB 53k	intronic	PPP6R3	.	.	.	rs138511499	.
ASXL1	DYNC2H1;MIR4693	chr11:103671165:A:C	A	C	0.008924	2.11193	0.359589	1.40714	2.81673	5.87319	4.39e-09	8.35731	2.4138	0.49107	0	4	75236	++++	UK Biobak 450k, AoU 250k, TOPMed 72k, MGBB 53k	intergenic	DYNC2H1;MIR4693	dist=191302;dist=178741	.	.	rs17386065	.
ASXL1	TAS2R10;PRH1-PRR4	chr12:10833969:A:G	A	G	0.005254	2.27999	0.399056	1.49784	3.06214	5.71345	1.14e-08	7.94472	11.7229	0.008395	0.74409	4	75241	+-++	UK Biobak 450k, AoU 250k, TOPMed 72k, MGBB 53k	intergenic	TAS2R10;PRH1-PRR4	dist=7700;dist=11880	.	.	rs117306194	.
ASXL1	PRH1-PRR4	chr12:10866048:A:G	A	G	0.005274	2.27594	0.398777	1.49434	3.05755	5.7073	1.18e-08	7.92905	11.7607	0.008249	0.744914	4	75238	+-++	UK Biobak 450k, AoU 250k, TOPMed 72k, MGBB 53k	ncRNA_intronic	PRH1-PRR4	.	.	.	rs150693758	.
ASXL1	PRH1-PRR4	chr12:10868325:C:G	C	G	0.005253	2.2769	0.398844	1.49516	3.05863	5.70874	1.17e-08	7.93274	11.7463	0.008305	0.744601	4	75240	+-++	UK Biobak 450k, AoU 250k, TOPMed 72k, MGBB 53k	ncRNA_intronic	PRH1-PRR4	.	.	.	rs117898940	.
ASXL1	PRH1-PRR4	chr12:10945958:G:T	G	T	0.005245	2.27575	0.398817	1.49406	3.05743	5.70624	1.18e-08	7.92636	11.4901	0.009351	0.738905	4	75144	+-++	UK Biobak 450k, AoU 250k, TOPMed 72k, MGBB 53k	ncRNA_intronic	PRH1-PRR4	.	.	.	rs138784001	.
ASXL1	PRH1-PRR4	chr12:10947159:C:T	C	T	0.005222	2.27639	0.398846	1.49465	3.05813	5.70744	1.18e-08	7.9294	11.4925	0.00934	0.73896	4	75239	+-++	UK Biobak 450k, AoU 250k, TOPMed 72k, MGBB 53k	ncRNA_intronic	PRH1-PRR4	.	.	.	rs117809119	.
ASXL1	PRH1-PRR4	chr12:10995804:T:C	T	C	0.005376	2.26266	0.398044	1.4825	3.04283	5.68446	1.35e-08	7.871	11.6724	0.008594	0.742984	4	75213	+-++	UK Biobak 450k, AoU 250k, TOPMed 72k, MGBB 53k	ncRNA_intronic	PRH1-PRR4	.	.	.	rs139642923	.
ASXL1	SMIM10L1;TAS2R42	chr12:11181117:A:C	A	C	0.005291	2.2576	0.398037	1.47745	3.03776	5.67184	1.45e-08	7.83904	11.6168	0.008818	0.741754	4	75238	+-++	UK Biobak 450k, AoU 250k, TOPMed 72k, MGBB 53k	intergenic	SMIM10L1;TAS2R42	dist=5101;dist=4876	.	.	rs150770891	.
ASXL1	SMCO2;PPFIBP1	chr12:27503639:C:T	C	T	0.006333	2.10131	0.382695	1.35123	2.8514	5.49083	4.09e-08	7.38776	2.95765	0.398201	0	4	75236	-+++	UK Biobak 450k, AoU 250k, TOPMed 72k, MGBB 53k	intergenic	SMCO2;PPFIBP1	dist=1454;dist=20567	.	.	rs148147387	.
ASXL1	HSD17B6;SDR9C7	chr12:56831193:T:G	T	G	0.007047	2.29182	0.405853	1.49634	3.08729	5.64692	1.67e-08	7.77607	1.67319	0.642911	0	4	75234	+++-	UK Biobak 450k, AoU 250k, TOPMed 72k, MGBB 53k	intergenic	HSD17B6;SDR9C7	dist=43403;dist=91940	.	.	rs184499740	.
ASXL1	ATXN7L3B;KCNC2	chr12:74789856:C:T	C	T	0.024588	1.49042	0.241574	1.01693	1.9639	6.16962	7.05e-10	9.15152	2.50662	0.474096	0	4	75220	++++	UK Biobak 450k, AoU 250k, TOPMed 72k, MGBB 53k	intergenic	ATXN7L3B;KCNC2	dist=244426;dist=250222	.	.	rs114409067	.
ASXL1	ATXN7L3B;KCNC2	chr12:74921265:C:T	C	T	0.025658	1.41832	0.241676	0.944634	1.892	5.86869	4.51e-09	8.34551	2.72409	0.436149	0	4	75238	++++	UK Biobak 450k, AoU 250k, TOPMed 72k, MGBB 53k	intergenic	ATXN7L3B;KCNC2	dist=375835;dist=118813	.	.	rs77147849	.
ASXL1	LOC102723345;UBL3	chr13:29668540:G:A	G	A	0.005845	2.21897	0.374423	1.4851	2.95284	5.92638	3.18e-09	8.49706	9.43741	0.024007	0.682116	4	75228	-+++	UK Biobak 450k, AoU 250k, TOPMed 72k, MGBB 53k	intergenic	LOC102723345;UBL3	dist=13065;dist=95831	.	.	rs150895505	.
ASXL1	KLHL1	chr13:69865605:G:A	G	A	0.005955	2.40321	0.438349	1.54404	3.26237	5.4824	4.29e-08	7.36707	1.94707	0.583464	0	4	75239	-+++	UK Biobak 450k, AoU 250k, TOPMed 72k, MGBB 53k	intronic	KLHL1	.	.	.	rs80178445	.
ASXL1	LINC00381;LINC00347	chr13:74493247:C:A	C	A	0.007284	1.83245	0.332199	1.18134	2.48356	5.51613	3.55e-08	7.44998	1.64451	0.649341	0	4	75240	+++-	UK Biobak 450k, AoU 250k, TOPMed 72k, MGBB 53k	intergenic	LINC00381;LINC00347	dist=58088;dist=59596	.	.	rs139171724	.
ASXL1	LINC00648;RPS29	chr14:48989085:G:A	G	A	0.007811	1.90001	0.319697	1.2734	2.52662	5.94315	2.87e-09	8.54139	2.92235	0.403753	0	4	75196	-++-	UK Biobak 450k, AoU 250k, TOPMed 72k, MGBB 53k	intergenic	LINC00648;RPS29	dist=1194071;dist=581903	.	.	rs140171513	.
ASXL1	LINC00648;RPS29	chr14:48997277:A:G	A	G	0.007797	1.90392	0.319625	1.27745	2.53038	5.95672	2.65e-09	8.57735	2.96002	0.39783	0	4	75223	-++-	UK Biobak 450k, AoU 250k, TOPMed 72k, MGBB 53k	intergenic	LINC00648;RPS29	dist=1202263;dist=573711	.	.	rs574008220	.
ASXL1	LINC00648;RPS29	chr14:49001205:A:C	A	C	0.007397	1.9408	0.319781	1.31403	2.56757	6.06916	1.32e-09	8.87818	2.87485	0.411326	0	4	75209	-++-	UK Biobak 450k, AoU 250k, TOPMed 72k, MGBB 53k	intergenic	LINC00648;RPS29	dist=1206191;dist=569783	.	.	rs148170573	.
ASXL1	HERC2P11	chr15:23434220:A:G	A	G	0.006372	2.49451	0.432131	1.64753	3.34149	5.77258	8.01e-09	8.09619	6.60714	0.085531	0.545946	4	73030	-+++	UK Biobak 450k, AoU 250k, TOPMed 72k, MGBB 53k	ncRNA_intronic	HERC2P11	.	.	.	rs184310236	.
ASXL1	HERC2P11	chr15:23434460:T:G	T	G	0.006307	2.48256	0.431003	1.6378	3.32733	5.75997	8.63e-09	8.06377	6.88691	0.075591	0.564391	4	75181	-+++	UK Biobak 450k, AoU 250k, TOPMed 72k, MGBB 53k	ncRNA_intronic	HERC2P11	.	.	.	rs112836113	.
ASXL1	HERC2P11	chr15:23434957:G:A	G	A	0.00621	2.48625	0.431348	1.64081	3.33169	5.7639	8.44e-09	8.07386	6.76795	0.079673	0.556735	4	75240	-+++	UK Biobak 450k, AoU 250k, TOPMed 72k, MGBB 53k	ncRNA_intronic	HERC2P11	.	.	.	rs563498537	.
ASXL1	HERC2P11	chr15:23434972:A:G	A	G	0.006639	2.4103	0.426603	1.57416	3.24644	5.64998	1.65e-08	7.7838	7.1087	0.068513	0.577982	4	75240	-+++	UK Biobak 450k, AoU 250k, TOPMed 72k, MGBB 53k	ncRNA_intronic	HERC2P11	.	.	.	rs529132781	.
ASXL1	HERC2P11	chr15:23435074:G:T	G	T	0.006244	2.48556	0.431307	1.6402	3.33092	5.76285	8.49e-09	8.07117	6.77757	0.079336	0.557364	4	75238	-+++	UK Biobak 450k, AoU 250k, TOPMed 72k, MGBB 53k	ncRNA_exonic	HERC2P11	.	.	.	rs138194874	.
ASXL1	HERC2P11	chr15:23435302:G:A	G	A	0.009301	2.1013	0.371027	1.37408	2.82851	5.66347	1.52e-08	7.81785	5.27421	0.152785	0.431195	4	75240	++++	UK Biobak 450k, AoU 250k, TOPMed 72k, MGBB 53k	ncRNA_exonic	HERC2P11	.	.	.	rs148295924	.
ASXL1	HERC2P11	chr15:23435446:TTTC:T	TTTC	T	0.006211	2.48618	0.431352	1.64073	3.33163	5.7637	8.45e-09	8.07334	6.76898	0.079637	0.556801	4	75223	-+++	UK Biobak 450k, AoU 250k, TOPMed 72k, MGBB 53k	ncRNA_exonic	HERC2P11	.	.	.	rs201134297	.
ASXL1	HERC2P11	chr15:23435798:T:C	T	C	0.006217	2.48593	0.431349	1.64048	3.33137	5.76315	8.47e-09	8.07193	6.77376	0.079469	0.557114	4	75156	-+++	UK Biobak 450k, AoU 250k, TOPMed 72k, MGBB 53k	ncRNA_exonic	HERC2P11	.	.	.	rs555334959	.
ASXL1	HERC2P11	chr15:23435806:G:C	G	C	0.006212	2.48623	0.431348	1.64078	3.33167	5.76385	8.44e-09	8.07373	6.76833	0.07966	0.556759	4	75220	-+++	UK Biobak 450k, AoU 250k, TOPMed 72k, MGBB 53k	ncRNA_exonic	HERC2P11	.	.	.	rs576686413	.
ASXL1	HERC2P11	chr15:23435815:C:T	C	T	0.006209	2.48662	0.431376	1.64112	3.33211	5.7644	8.41e-09	8.07513	6.76208	0.07988	0.55635	4	75225	-+++	UK Biobak 450k, AoU 250k, TOPMed 72k, MGBB 53k	ncRNA_exonic	HERC2P11	.	.	.	rs544039694	.
ASXL1	HERC2P11	chr15:23435846:A:G	A	G	0.00621	2.48625	0.431348	1.64081	3.33169	5.7639	8.44e-09	8.07387	6.76792	0.079675	0.556732	4	75238	-+++	UK Biobak 450k, AoU 250k, TOPMed 72k, MGBB 53k	ncRNA_exonic	HERC2P11	.	.	.	rs558357380	.
ASXL1	HERC2P11	chr15:23435854:T:C	T	C	0.00621	2.48624	0.431348	1.6408	3.33168	5.76389	8.44e-09	8.07382	6.76806	0.07967	0.556741	4	75235	-+++	UK Biobak 450k, AoU 250k, TOPMed 72k, MGBB 53k	ncRNA_exonic	HERC2P11	.	.	.	rs576878617	.
ASXL1	HERC2P11	chr15:23435882:T:A	T	A	0.006203	2.48822	0.431498	1.64248	3.33396	5.76647	8.31e-09	8.08047	6.7736	0.079475	0.557104	4	75240	-+++	UK Biobak 450k, AoU 250k, TOPMed 72k, MGBB 53k	ncRNA_exonic	HERC2P11	.	.	.	rs577667410	.
ASXL1	HERC2P11	chr15:23435928:T:C	T	C	0.006204	2.48819	0.431498	1.64246	3.33393	5.7664	8.31e-09	8.0803	6.77411	0.079457	0.557137	4	75239	-+++	UK Biobak 450k, AoU 250k, TOPMed 72k, MGBB 53k	ncRNA_exonic	HERC2P11	.	.	.	rs377315986	.
ASXL1	HERC2P11	chr15:23435956:A:G	A	G	0.00621	2.48624	0.431352	1.64079	3.33169	5.76383	8.44e-09	8.07369	6.76794	0.079674	0.556733	4	75238	-+++	UK Biobak 450k, AoU 250k, TOPMed 72k, MGBB 53k	ncRNA_exonic	HERC2P11	.	.	.	rs191356641	.
ASXL1	HERC2P11	chr15:23436050:G:A	G	A	0.006217	2.48622	0.431347	1.64078	3.33166	5.76386	8.44e-09	8.07375	6.7684	0.079658	0.556764	4	75239	-+++	UK Biobak 450k, AoU 250k, TOPMed 72k, MGBB 53k	ncRNA_exonic	HERC2P11	.	.	.	rs143958728	.
ASXL1	HERC2P11	chr15:23436592:T:C	T	C	0.006231	2.48554	0.431351	1.64009	3.33098	5.76221	8.52e-09	8.06952	6.78083	0.079221	0.557577	4	74984	-+++	UK Biobak 450k, AoU 250k, TOPMed 72k, MGBB 53k	downstream	HERC2P11	dist=138	.	.	rs184446584	.
ASXL1	HERC2P11	chr15:23436750:C:A	C	A	0.00621	2.48628	0.431348	1.64084	3.33172	5.76397	8.43e-09	8.07404	6.76669	0.079718	0.556652	4	75240	-+++	UK Biobak 450k, AoU 250k, TOPMed 72k, MGBB 53k	downstream	HERC2P11	dist=296	.	.	rs116984740	.
ASXL1	HERC2P11	chr15:23437172:C:T	C	T	0.006204	2.48634	0.431359	1.64088	3.3318	5.76397	8.43e-09	8.07404	6.76704	0.079705	0.556675	4	75232	-+++	UK Biobak 450k, AoU 250k, TOPMed 72k, MGBB 53k	downstream	HERC2P11	dist=718	.	.	rs181647023	.
ASXL1	ALOX12P2;ALOX12-AS1	chr17:6961796:C:CA	C	CA	0.006205	2.11211	0.326414	1.47233	2.75188	6.47063	1.01e-10	9.99617	2.47258	0.480266	0	4	75221	-++-	UK Biobak 450k, AoU 250k, TOPMed 72k, MGBB 53k	intergenic	ALOX12P2;ALOX12-AS1	dist=61447;dist=23327	.	.	rs984573798	.
ASXL1	GLP2R	chr17:9892176:C:T	C	T	0.005193	2.623	0.469409	1.70296	3.54304	5.58788	2.36e-08	7.62797	1.29976	0.729189	0	4	75239	+++-	UK Biobak 450k, AoU 250k, TOPMed 72k, MGBB 53k	downstream	GLP2R	dist=77	.	.	rs145674704	.
ASXL1	HLCS	chr21:36906351:G:C	G	C	0.00814	2.07089	0.341159	1.40221	2.73956	6.07015	1.32e-09	8.88085	7.43053	0.059371	0.59626	4	75208	++++	UK Biobak 450k, AoU 250k, TOPMed 72k, MGBB 53k	intronic	HLCS	.	.	.	rs10460714	.
ASXL1	NFAM1;SERHL	chr22:42473279:G:A	G	A	0.024237	1.32836	0.230898	0.875803	1.78092	5.75303	9e-09	8.04596	8.41826	0.038114	0.643632	4	75236	-++-	UK Biobak 450k, AoU 250k, TOPMed 72k, MGBB 53k	intergenic	NFAM1;SERHL	dist=35293;dist=27300	.	.	rs78579828	.
DDR	IFFO2;UBR4	chr1:19059278:C:T	C	T	0.005152	1.95056	0.34582	1.27276	2.62837	5.6404	1.74e-08	7.75966	2.18948	0.534024	0	4	75148	-++-	UK Biobak 450k, AoU 250k, TOPMed 72k, MGBB 53k	intergenic	IFFO2;UBR4	dist=102602;dist=15233	.	.	rs77894461	.
DDR	UBR4	chr1:19194570:G:A	G	A	0.005428	1.91709	0.343956	1.24293	2.59124	5.57364	2.56e-08	7.59248	2.38246	0.496908	0	4	75231	-++-	UK Biobak 450k, AoU 250k, TOPMed 72k, MGBB 53k	intronic	UBR4	.	.	.	rs142869297	.
DDR	CAPZB	chr1:19362261:G:C	G	C	0.007911	1.7293	0.311174	1.1194	2.3392	5.55733	2.81e-08	7.55193	1.35241	0.716727	0	4	75230	-+++	UK Biobak 450k, AoU 250k, TOPMed 72k, MGBB 53k	intronic	CAPZB	.	.	.	rs11583185	.
DDR	CAPZB	chr1:19443436:T:A	T	A	0.005174	1.9387	0.345182	1.26215	2.61526	5.61647	2e-08	7.69951	2.56263	0.464079	0	4	75222	-+++	UK Biobak 450k, AoU 250k, TOPMed 72k, MGBB 53k	intronic	CAPZB	.	.	.	rs114458471	.
DDR	NKAIN1	chr1:31208005:T:C	T	C	0.010418	1.85885	0.315681	1.24012	2.47758	5.88838	4.01e-09	8.3971	2.75167	0.431517	0	4	75225	+++-	UK Biobak 450k, AoU 250k, TOPMed 72k, MGBB 53k	intronic	NKAIN1	.	.	.	rs115657515	.
DDR	FABP3;SERINC2	chr1:31406075:C:T	C	T	0.010612	1.70046	0.281233	1.14924	2.25167	6.04644	1.52e-09	8.81696	2.3603	0.501067	0	4	75231	+++-	UK Biobak 450k, AoU 250k, TOPMed 72k, MGBB 53k	intergenic	FABP3;SERINC2	dist=32787;dist=3702	.	.	rs115240966	.
DDR	DCST1	chr1:155046413:T:C	T	C	0.005988	2.27454	0.391348	1.5075	3.04158	5.81206	6.34e-09	8.19814	5.60734	0.132358	0.464987	4	75225	+++-	UK Biobak 450k, AoU 250k, TOPMed 72k, MGBB 53k	exonic	DCST1	.	synonymous SNV	DCST1:NM_001143687:exon12:c.T1347C:p.C449C,DCST1:NM_152494:exon13:c.T1422C:p.C474C	rs111269217	.
DDR	DCST1-AS1	chr1:155046795:A:G	A	G	0.005968	2.27538	0.391419	1.5082	3.04256	5.81315	6.3e-09	8.20097	5.6195	0.131663	0.466145	4	75218	+++-	UK Biobak 450k, AoU 250k, TOPMed 72k, MGBB 53k	ncRNA_intronic	DCST1-AS1	.	.	.	rs112193170	.
DDR	DCST1-AS1	chr1:155046889:T:C	T	C	0.005962	2.27554	0.391414	1.50837	3.04271	5.81363	6.28e-09	8.20222	5.62114	0.13157	0.4663	4	75222	+++-	UK Biobak 450k, AoU 250k, TOPMed 72k, MGBB 53k	ncRNA_intronic	DCST1-AS1	.	.	.	rs113899656	.
DDR	DCST1-AS1	chr1:155047503:A:G	A	G	0.005968	2.2754	0.391404	1.50825	3.04255	5.81344	6.28e-09	8.20171	5.61918	0.131682	0.466114	4	75228	+++-	UK Biobak 450k, AoU 250k, TOPMed 72k, MGBB 53k	ncRNA_intronic	DCST1-AS1	.	.	.	rs112654297	.
DDR	DCST1-AS1	chr1:155048444:A:G	A	G	0.005974	2.27402	0.391443	1.50679	3.04125	5.80933	6.44e-09	8.19107	5.63371	0.130857	0.467491	4	75231	+++-	UK Biobak 450k, AoU 250k, TOPMed 72k, MGBB 53k	ncRNA_intronic	DCST1-AS1	.	.	.	rs113594009	.
DDR	DCST1-AS1	chr1:155048596:A:G	A	G	0.005982	2.27388	0.391384	1.50677	3.041	5.80985	6.42e-09	8.19243	5.62831	0.131163	0.46698	4	75225	+++-	UK Biobak 450k, AoU 250k, TOPMed 72k, MGBB 53k	ncRNA_intronic	DCST1-AS1	.	.	.	rs371907563	.
DDR	DCST1-AS1	chr1:155048610:T:A	T	A	0.005982	2.27397	0.39138	1.50686	3.04107	5.81013	6.41e-09	8.19313	5.62946	0.131097	0.46709	4	75221	+++-	UK Biobak 450k, AoU 250k, TOPMed 72k, MGBB 53k	ncRNA_intronic	DCST1-AS1	.	.	.	rs376944779	.
DDR	DCST1-AS1	chr1:155048821:T:G	T	G	0.006003	2.26504	0.390961	1.49875	3.03132	5.79351	7.08e-09	8.15016	5.55246	0.135534	0.459699	4	75228	+++-	UK Biobak 450k, AoU 250k, TOPMed 72k, MGBB 53k	ncRNA_intronic	DCST1-AS1	.	.	.	rs376689812	.
DDR	DCST1-AS1	chr1:155048853:G:C	G	C	0.006003	2.26504	0.390959	1.49876	3.03132	5.79355	7.08e-09	8.15025	5.55243	0.135536	0.459696	4	75233	+++-	UK Biobak 450k, AoU 250k, TOPMed 72k, MGBB 53k	ncRNA_intronic	DCST1-AS1	.	.	.	rs372806634	.
DDR	CD34;PLXNA2	chr1:207964807:T:C	T	C	0.005417	2.28844	0.416773	1.47156	3.10531	5.49084	4.09e-08	7.38777	3.48849	0.322258	0.140029	4	75231	+++-	UK Biobak 450k, AoU 250k, TOPMed 72k, MGBB 53k	intergenic	CD34;PLXNA2	dist=53682;dist=57436	.	.	rs115714958	.
DDR	LINC01249;LINC01248	chr2:5126053:T:G	T	G	0.005331	2.11448	0.365229	1.39863	2.83033	5.78946	7.25e-09	8.13971	1.34822	0.50961	0	3	72688	-++?	UK Biobak 450k, AoU 250k, TOPMed 72k, MGBB 53k	intergenic	LINC01249;LINC01248	dist=469831;dist=508088	.	.	rs181096715	.
DDR	LINC01249;LINC01248	chr2:5128424:A:C	A	C	0.005331	2.11454	0.365254	1.39865	2.83044	5.78924	7.26e-09	8.13913	1.36046	0.506502	0	3	72690	-++?	UK Biobak 450k, AoU 250k, TOPMed 72k, MGBB 53k	intergenic	LINC01249;LINC01248	dist=472202;dist=505717	.	.	rs187679796	.
DDR	LINC01249;LINC01248	chr2:5128864:A:T	A	T	0.005324	2.11404	0.365201	1.39824	2.82983	5.78869	7.28e-09	8.13772	1.3494	0.509308	0	3	72691	-++?	UK Biobak 450k, AoU 250k, TOPMed 72k, MGBB 53k	intergenic	LINC01249;LINC01248	dist=472642;dist=505277	.	.	rs16863401	.
DDR	LINC01249;LINC01248	chr2:5132151:G:A	G	A	0.006511	1.89111	0.337687	1.22925	2.55298	5.60019	2.19e-08	7.65875	1.99347	0.573764	0	4	75233	-++-	UK Biobak 450k, AoU 250k, TOPMed 72k, MGBB 53k	intergenic	LINC01249;LINC01248	dist=475929;dist=501990	.	.	rs186804639	.
DDR	LINC01249;LINC01248	chr2:5133071:T:C	T	C	0.006485	1.89035	0.337344	1.22916	2.55155	5.60363	2.15e-08	7.66734	2.34267	0.504395	0	4	75229	-++-	UK Biobak 450k, AoU 250k, TOPMed 72k, MGBB 53k	intergenic	LINC01249;LINC01248	dist=476849;dist=501070	.	.	rs192315116	.
DDR	LINC01249;LINC01248	chr2:5135019:A:G	A	G	0.006593	1.86853	0.337465	1.2071	2.52996	5.53696	3.15e-08	7.50144	2.37037	0.499173	0	4	75230	-++-	UK Biobak 450k, AoU 250k, TOPMed 72k, MGBB 53k	intergenic	LINC01249;LINC01248	dist=478797;dist=499122	.	.	rs181104456	.
DDR	LINC01249;LINC01248	chr2:5137049:G:A	G	A	0.006631	1.87259	0.336812	1.21244	2.53274	5.55975	2.77e-08	7.55793	2.36802	0.499616	0	4	75233	-++-	UK Biobak 450k, AoU 250k, TOPMed 72k, MGBB 53k	intergenic	LINC01249;LINC01248	dist=480827;dist=497092	.	.	rs191185963	.
DDR	LINC01249;LINC01248	chr2:5137884:C:T	C	T	0.006675	1.87024	0.336707	1.21029	2.53019	5.5545	2.85e-08	7.5449	2.3801	0.497349	0	4	75230	-++-	UK Biobak 450k, AoU 250k, TOPMed 72k, MGBB 53k	intergenic	LINC01249;LINC01248	dist=481662;dist=496257	.	.	rs193225987	.
DDR	LOC100505736	chr2:28177295:A:G	A	G	0.006958	2.48203	0.416215	1.66625	3.29781	5.96335	2.54e-09	8.59492	1.99877	0.572662	0	4	75219	++++	UK Biobak 450k, AoU 250k, TOPMed 72k, MGBB 53k	ncRNA_intronic	LOC100505736	.	.	.	rs147971340	.
DDR	LRP1B;KYNU	chr2:142445059:T:A	T	A	0.005428	2.04738	0.332061	1.39654	2.69822	6.16568	7.23e-10	9.14072	1.91339	0.590577	0	4	75229	-++-	UK Biobak 450k, AoU 250k, TOPMed 72k, MGBB 53k	intergenic	LRP1B;KYNU	dist=313358;dist=432605	.	.	rs139926190	.
DDR	OLA1	chr2:174187843:T:C	T	C	0.008383	1.89358	0.284066	1.33681	2.45034	6.66596	2.72e-11	10.5649	2.92477	0.40337	0	4	75231	-+++	UK Biobak 450k, AoU 250k, TOPMed 72k, MGBB 53k	intronic	OLA1	.	.	.	rs547162593	.
DDR	OLA1	chr2:174228729:AT:A	AT	A	0.007579	1.87819	0.303059	1.2842	2.47219	6.19745	5.92e-10	9.22802	2.75165	0.431521	0	4	75230	-+++	UK Biobak 450k, AoU 250k, TOPMed 72k, MGBB 53k	intronic	OLA1	.	.	.	rs535334622	ID=COSV52971975;OCCURENCE=1(prostate)
DDR	ZNF385B	chr2:179753292:T:C	T	C	0.008359	1.94497	0.350784	1.25743	2.63251	5.54464	3.02e-08	7.52046	2.18811	0.534294	0	4	75228	+++-	UK Biobak 450k, AoU 250k, TOPMed 72k, MGBB 53k	intronic	ZNF385B	.	.	.	rs187336971	.
DDR	ZNF385B	chr2:179768454:A:T	A	T	0.007763	2.04742	0.354007	1.35356	2.74127	5.78356	7.51e-09	8.12446	2.76223	0.429755	0	4	75229	+++-	UK Biobak 450k, AoU 250k, TOPMed 72k, MGBB 53k	intronic	ZNF385B	.	.	.	rs149399205	.
DDR	NYAP2;LOC646736	chr2:225803587:A:AT	A	AT	0.005471	2.14243	0.372316	1.41269	2.87217	5.75434	8.93e-09	8.0493	2.20615	0.530737	0	4	69794	-+++	UK Biobak 450k, AoU 250k, TOPMed 72k, MGBB 53k	intergenic	NYAP2;LOC646736	dist=99933;dist=339207	.	.	rs545465364	.
DDR	SRGAP3-AS4;THUMPD3	chr3:9268051:C:T	C	T	0.006373	2.23561	0.379568	1.49165	2.97956	5.88986	3.97e-09	8.40097	3.71926	0.293418	0.193388	4	75233	++++	UK Biobak 450k, AoU 250k, TOPMed 72k, MGBB 53k	intergenic	SRGAP3-AS4;THUMPD3	dist=10544;dist=95003	.	.	rs145397176	.
DDR	SRGAP3-AS4;THUMPD3	chr3:9278135:T:C	T	C	0.005998	2.26379	0.382291	1.5145	3.01308	5.92165	3.28e-09	8.48459	3.14947	0.36915	0.047457	4	75233	++++	UK Biobak 450k, AoU 250k, TOPMed 72k, MGBB 53k	intergenic	SRGAP3-AS4;THUMPD3	dist=20628;dist=84919	.	.	rs189762505	.
DDR	SRGAP3-AS4;THUMPD3	chr3:9284544:T:C	T	C	0.006035	2.25501	0.381898	1.50649	3.00353	5.90473	3.63e-09	8.44004	3.27689	0.350873	0.084497	4	75228	++++	UK Biobak 450k, AoU 250k, TOPMed 72k, MGBB 53k	intergenic	SRGAP3-AS4;THUMPD3	dist=27037;dist=78510	.	.	rs145693018	.
DDR	SRGAP3-AS4;THUMPD3	chr3:9291445:A:G	A	G	0.006049	2.25646	0.381823	1.50808	3.00483	5.9097	3.52e-09	8.4531	3.28753	0.349382	0.08746	4	75232	++++	UK Biobak 450k, AoU 250k, TOPMed 72k, MGBB 53k	intergenic	SRGAP3-AS4;THUMPD3	dist=33938;dist=71609	.	.	rs77015625	.
DDR	SRGAP3-AS4;THUMPD3	chr3:9296962:G:A	G	A	0.006004	2.24052	0.38082	1.49411	2.98693	5.88341	4.13e-09	8.38405	3.16299	0.367172	0.05153	4	75231	++++	UK Biobak 450k, AoU 250k, TOPMed 72k, MGBB 53k	intergenic	SRGAP3-AS4;THUMPD3	dist=39455;dist=66092	.	.	rs183287424	.
DDR	DPPA2	chr3:109315595:A:C	A	C	0.022975	1.33515	0.243858	0.857184	1.81311	5.4751	4.48e-08	7.34917	5.99162	0.112019	0.4993	4	75227	-++-	UK Biobak 450k, AoU 250k, TOPMed 72k, MGBB 53k	intronic	DPPA2	.	.	.	rs116532722	.
DDR	DPPA2;DPPA4	chr3:109318166:G:A	G	A	0.022197	1.38827	0.242993	0.912	1.86453	5.7132	1.14e-08	7.9441	6.99395	0.072091	0.571058	4	75212	-++-	UK Biobak 450k, AoU 250k, TOPMed 72k, MGBB 53k	intergenic	DPPA2;DPPA4	dist=1649;dist=7975	.	.	rs148898182	.
DDR	LINC00903;TUSC7	chr3:116633711:T:C	T	C	0.005243	2.44705	0.415072	1.63351	3.26059	5.89548	3.84e-09	8.41573	8.95223	0.029933	0.664888	4	75231	--++	UK Biobak 450k, AoU 250k, TOPMed 72k, MGBB 53k	intergenic	LINC00903;TUSC7	dist=65270;dist=76077	.	.	rs141661880	.
DDR	LOC90246;LINC01565	chr3:128555834:C:A	C	A	0.006494	1.99901	0.357555	1.2982	2.69982	5.59078	2.32e-08	7.63522	2.81133	0.421638	0	4	75218	+++-	UK Biobak 450k, AoU 250k, TOPMed 72k, MGBB 53k	intergenic	LOC90246;LINC01565	dist=45248;dist=16166	.	.	rs538600454	.
DDR	LINC02283;LINC02260	chr4:54568137:C:T	C	T	0.011196	1.87774	0.302498	1.28485	2.47064	6.20746	5.55e-10	9.25559	4.3681	0.224362	0.313202	4	75230	-+++	UK Biobak 450k, AoU 250k, TOPMed 72k, MGBB 53k	intergenic	LINC02283;LINC02260	dist=212033;dist=35074	.	.	rs144534247	.
DDR	LINC02260	chr4:54604992:T:C	T	C	0.01987	1.5593	0.270679	1.02877	2.08983	5.76069	8.6e-09	8.0656	2.63713	0.451017	0	4	75231	-+++	UK Biobak 450k, AoU 250k, TOPMed 72k, MGBB 53k	ncRNA_exonic	LINC02260	.	.	.	rs182243926	.
DDR	ADAMTS3;COX18	chr4:72864779:C:A	C	A	0.006999	1.71429	0.31117	1.1044	2.32418	5.50916	3.69e-08	7.43282	3.1442	0.369922	0.045864	4	75171	+++-	UK Biobak 450k, AoU 250k, TOPMed 72k, MGBB 53k	intergenic	ADAMTS3;COX18	dist=295558;dist=187583	.	.	rs114580204	.
DDR	AGA;LINC01098	chr4:177559765:C:T	C	T	0.008323	1.81571	0.316592	1.19519	2.43623	5.73519	9.99e-09	8.00024	5.24643	0.154617	0.428182	4	75228	+++-	UK Biobak 450k, AoU 250k, TOPMed 72k, MGBB 53k	intergenic	AGA;LINC01098	dist=117262;dist=168992	.	.	rs111527598	.
DDR	AGA;LINC01098	chr4:177619456:T:G	T	G	0.008985	1.75744	0.318744	1.1327	2.38217	5.51363	3.6e-08	7.44384	5.02587	0.169913	0.403088	4	75230	+++-	UK Biobak 450k, AoU 250k, TOPMed 72k, MGBB 53k	intergenic	AGA;LINC01098	dist=176953;dist=109301	.	.	rs111721485	.
DDR	LINC02113;LOC100133050	chr5:99702859:G:A	G	A	0.005745	2.00496	0.362813	1.29385	2.71608	5.52615	3.35e-08	7.47472	1.81478	0.403576	0	3	72692	-++?	UK Biobak 450k, AoU 250k, TOPMed 72k, MGBB 53k	intergenic	LINC02113;LOC100133050	dist=124905;dist=676646	.	.	rs139324892	.
DDR	SLC25A48	chr5:135679079:C:A	C	A	0.008169	1.79828	0.325954	1.15941	2.43715	5.51697	3.53e-08	7.45207	2.33849	0.505187	0	4	75231	-+++	UK Biobak 450k, AoU 250k, TOPMed 72k, MGBB 53k	intronic	SLC25A48	.	.	.	rs79669271	.
DDR	SLC25A48	chr5:135691182:C:G	C	G	0.006462	1.98454	0.352443	1.29375	2.67533	5.63082	1.84e-08	7.73555	2.22647	0.526754	0	4	75233	-+++	UK Biobak 450k, AoU 250k, TOPMed 72k, MGBB 53k	intronic	SLC25A48	.	.	.	rs12516549	.
DDR	NDFIP1;SPRY4	chr5:142215607:C:T	C	T	0.007695	1.93662	0.343032	1.26428	2.60896	5.6456	1.69e-08	7.77276	3.84587	0.278596	0.219943	4	75213	-+++	UK Biobak 450k, AoU 250k, TOPMed 72k, MGBB 53k	intergenic	NDFIP1;SPRY4	dist=61167;dist=94828	.	.	rs148353418	.
DDR	GFOD1;SIRT5	chr6:13523153:G:A	G	A	0.007968	2.20434	0.365698	1.48757	2.92111	6.02776	1.71e-09	8.76681	5.36382	0.147015	0.440697	4	75224	++++	UK Biobak 450k, AoU 250k, TOPMed 72k, MGBB 53k	intergenic	GFOD1;SIRT5	dist=35516;dist=51376	.	.	rs139013972	.
DDR	STMND1;RBM24	chr6:17221765:T:C	T	C	0.015303	1.45371	0.263945	0.93638	1.97104	5.50763	3.72e-08	7.42904	2.64451	0.44974	0	4	75223	+++-	UK Biobak 450k, AoU 250k, TOPMed 72k, MGBB 53k	intergenic	STMND1;RBM24	dist=90393;dist=59596	.	.	rs73725165	.
DDR	PTCHD4;MMUT	chr6:48983535:G:T	G	T	0.011849	1.66143	0.296584	1.08012	2.24273	5.60187	2.17e-08	7.66295	2.45039	0.484323	0	4	75230	+++-	UK Biobak 450k, AoU 250k, TOPMed 72k, MGBB 53k	intergenic	PTCHD4;MMUT	dist=914846;dist=446825	.	.	rs549567550	.
DDR	PTCHD4;MMUT	chr6:49031238:C:T	C	T	0.010784	1.75924	0.296521	1.17806	2.34042	5.93295	3.06e-09	8.51441	2.41854	0.490193	0	4	75216	+++-	UK Biobak 450k, AoU 250k, TOPMed 72k, MGBB 53k	intergenic	PTCHD4;MMUT	dist=962549;dist=399122	.	.	rs183711429	.
DDR	RHAG;CRISP2	chr6:49686961:C:A	C	A	0.01394	1.6389	0.280064	1.08997	2.18782	5.85187	4.99e-09	8.3016	3.6406	0.302979	0.17596	4	75229	+++-	UK Biobak 450k, AoU 250k, TOPMed 72k, MGBB 53k	intergenic	RHAG;CRISP2	dist=50087;dist=5397	.	.	rs191059901	.
DDR	CD109;LOC101928516	chr6:73880129:C:T	C	T	0.0126	1.70353	0.300963	1.11365	2.29342	5.66027	1.55e-08	7.80977	4.17314	0.243365	0.281117	4	75233	-+++	UK Biobak 450k, AoU 250k, TOPMed 72k, MGBB 53k	intergenic	CD109;LOC101928516	dist=51812;dist=189322	.	.	rs112892202	.
DDR	CD109;LOC101928516	chr6:73899152:T:G	T	G	0.012898	1.67548	0.300829	1.08585	2.2651	5.56953	2.62e-08	7.58225	4.18576	0.242092	0.283284	4	75228	-+++	UK Biobak 450k, AoU 250k, TOPMed 72k, MGBB 53k	intergenic	CD109;LOC101928516	dist=70835;dist=170299	.	.	rs113637124	.
DDR	CD109;LOC101928516	chr6:73912951:G:A	G	A	0.012633	1.69906	0.300716	1.10965	2.28846	5.65004	1.64e-08	7.78394	4.26858	0.233885	0.297189	4	75223	-+++	UK Biobak 450k, AoU 250k, TOPMed 72k, MGBB 53k	intergenic	CD109;LOC101928516	dist=84634;dist=156500	.	.	rs112729019	.
DDR	CD109;LOC101928516	chr6:73918823:A:C	A	C	0.012777	1.69112	0.300651	1.10184	2.28039	5.62484	1.9e-08	7.72053	4.25319	0.235391	0.294646	4	75231	-+++	UK Biobak 450k, AoU 250k, TOPMed 72k, MGBB 53k	intergenic	CD109;LOC101928516	dist=90506;dist=150628	.	.	rs112693343	.
DDR	CD109;LOC101928516	chr6:73918948:A:G	A	G	0.012609	1.70617	0.300765	1.11668	2.29567	5.67279	1.44e-08	7.84144	4.29598	0.231226	0.301673	4	75162	-+++	UK Biobak 450k, AoU 250k, TOPMed 72k, MGBB 53k	intergenic	CD109;LOC101928516	dist=90631;dist=150503	.	.	rs187501792	.
DDR	CD109;LOC101928516	chr6:73921787:C:T	C	T	0.012647	1.69805	0.300657	1.10876	2.28734	5.64779	1.67e-08	7.77828	4.28126	0.232651	0.299272	4	75231	-+++	UK Biobak 450k, AoU 250k, TOPMed 72k, MGBB 53k	intergenic	CD109;LOC101928516	dist=93470;dist=147664	.	.	rs141260636	.
DDR	CD109;LOC101928516	chr6:73922126:T:A	T	A	0.012646	1.69888	0.300707	1.10949	2.28827	5.64962	1.65e-08	7.78288	4.27295	0.233459	0.297909	4	75228	-+++	UK Biobak 450k, AoU 250k, TOPMed 72k, MGBB 53k	intergenic	CD109;LOC101928516	dist=93809;dist=147325	.	.	rs146059011	.
DDR	CD109;LOC101928516	chr6:73922689:C:A	C	A	0.012784	1.69016	0.300613	1.10095	2.27936	5.62236	1.93e-08	7.71429	4.26401	0.234331	0.296437	4	75204	-+++	UK Biobak 450k, AoU 250k, TOPMed 72k, MGBB 53k	intergenic	CD109;LOC101928516	dist=94372;dist=146762	.	.	rs562283014	.
DDR	CD109;LOC101928516	chr6:73924645:A:G	A	G	0.012775	1.68812	0.300493	1.09916	2.27709	5.61784	1.98e-08	7.70295	4.2854	0.23225	0.299948	4	75219	-+++	UK Biobak 450k, AoU 250k, TOPMed 72k, MGBB 53k	intergenic	CD109;LOC101928516	dist=96328;dist=144806	.	.	rs111309767	.
DDR	CD109;LOC101928516	chr6:73925120:C:T	C	T	0.012774	1.68934	0.300546	1.10027	2.27841	5.6209	1.95e-08	7.71063	4.27531	0.233229	0.298297	4	75219	-+++	UK Biobak 450k, AoU 250k, TOPMed 72k, MGBB 53k	intergenic	CD109;LOC101928516	dist=96803;dist=144331	.	.	rs113912676	.
DDR	CD109;LOC101928516	chr6:73925999:T:A	T	A	0.012648	1.69602	0.300539	1.10696	2.28507	5.64326	1.71e-08	7.76686	4.30074	0.230768	0.302445	4	75224	-+++	UK Biobak 450k, AoU 250k, TOPMed 72k, MGBB 53k	intergenic	CD109;LOC101928516	dist=97682;dist=143452	.	.	rs111853964	.
DDR	CD109;LOC101928516	chr6:73936043:A:G	A	G	0.012809	1.68891	0.300543	1.09985	2.27798	5.61953	1.96e-08	7.7072	4.26988	0.233758	0.297405	4	75232	-+++	UK Biobak 450k, AoU 250k, TOPMed 72k, MGBB 53k	intergenic	CD109;LOC101928516	dist=107726;dist=133408	.	.	rs140602760	.
DDR	CD109;LOC101928516	chr6:73945319:T:A	T	A	0.012816	1.68786	0.300513	1.09885	2.27686	5.61659	2e-08	7.69982	4.27736	0.23303	0.298632	4	75157	-+++	UK Biobak 450k, AoU 250k, TOPMed 72k, MGBB 53k	intergenic	CD109;LOC101928516	dist=117002;dist=124132	.	.	rs111845956	.
DDR	CD109;LOC101928516	chr6:73955243:A:G	A	G	0.012816	1.68752	0.300509	1.09852	2.27652	5.61554	2.01e-08	7.69718	4.27742	0.233024	0.298642	4	75224	-+++	UK Biobak 450k, AoU 250k, TOPMed 72k, MGBB 53k	intergenic	CD109;LOC101928516	dist=126926;dist=114208	.	.	rs115792661	.
DDR	COL10A1;NT5DC1	chr6:116122849:A:C	A	C	0.010399	2.10388	0.359275	1.3997	2.80806	5.8559	4.87e-09	8.31211	0.82581	0.843284	0	4	75230	++++	UK Biobak 450k, AoU 250k, TOPMed 72k, MGBB 53k	intronic	COL10A1;NT5DC1	.	.	.	rs140230341	.
DDR	NT5DC1	chr6:116151449:A:G	A	G	0.010451	2.1006	0.359102	1.39676	2.80444	5.84959	5.06e-09	8.29567	0.80525	0.848211	0	4	75231	++++	UK Biobak 450k, AoU 250k, TOPMed 72k, MGBB 53k	intronic	NT5DC1	.	.	.	rs148522565	.
DDR	NT5DC1	chr6:116167551:G:T	G	T	0.010493	2.09921	0.359031	1.39551	2.80291	5.84689	5.15e-09	8.28861	0.813345	0.846272	0	4	75230	++++	UK Biobak 450k, AoU 250k, TOPMed 72k, MGBB 53k	intronic	NT5DC1	.	.	.	rs149589523	.
DDR	NT5DC1	chr6:116219643:C:T	C	T	0.010455	2.09581	0.358668	1.39282	2.7988	5.84331	5.26e-09	8.27932	0.845375	0.838586	0	4	75205	++++	UK Biobak 450k, AoU 250k, TOPMed 72k, MGBB 53k	intronic	NT5DC1	.	.	.	rs140567897	.
DDR	NT5DC1	chr6:116239645:G:C	G	C	0.016926	1.87743	0.30416	1.28128	2.47359	6.17253	6.93e-10	9.15951	1.85459	0.603128	0	4	75232	++++	UK Biobak 450k, AoU 250k, TOPMed 72k, MGBB 53k	intronic	NT5DC1	.	.	.	rs149530093	.
DDR	DSE	chr6:116260224:T:C	T	C	0.010441	2.08886	0.358243	1.3867	2.79101	5.83084	5.66e-09	8.24687	0.888526	0.828196	0	4	75231	++++	UK Biobak 450k, AoU 250k, TOPMed 72k, MGBB 53k	intronic	DSE	.	.	.	rs140252950	.
DDR	DSE	chr6:116271835:G:C	G	C	0.01044	2.08869	0.358229	1.38656	2.79081	5.8306	5.67e-09	8.24623	0.889085	0.828061	0	4	75229	++++	UK Biobak 450k, AoU 250k, TOPMed 72k, MGBB 53k	intronic	DSE	.	.	.	rs139163098	.
DDR	DSE	chr6:116308771:G:A	G	A	0.015968	1.87298	0.304904	1.27537	2.47059	6.14285	8.35e-10	9.07829	3.76532	0.287946	0.203255	4	75222	++++	UK Biobak 450k, AoU 250k, TOPMed 72k, MGBB 53k	intronic	DSE	.	.	.	rs184052827	.
DDR	DSE	chr6:116315000:A:G	A	G	0.015859	1.88191	0.305312	1.2835	2.48032	6.1639	7.31e-10	9.13586	3.6604	0.300546	0.180419	4	75227	++++	UK Biobak 450k, AoU 250k, TOPMed 72k, MGBB 53k	intronic	DSE	.	.	.	rs139880349	.
DDR	DSE	chr6:116317727:G:A	G	A	0.015884	1.87995	0.30519	1.28178	2.47812	6.15993	7.5e-10	9.12498	3.69675	0.296127	0.188476	4	75232	++++	UK Biobak 450k, AoU 250k, TOPMed 72k, MGBB 53k	intronic	DSE	.	.	.	rs144373934	.
DDR	DSE	chr6:116354201:A:G	A	G	0.017082	1.78311	0.302067	1.19106	2.37516	5.90304	3.67e-09	8.4356	3.99328	0.262191	0.248738	4	75226	++++	UK Biobak 450k, AoU 250k, TOPMed 72k, MGBB 53k	intronic	DSE	.	.	.	rs142446962	.
DDR	DSE	chr6:116356634:A:G	A	G	0.017381	1.76782	0.300684	1.17848	2.35716	5.87933	4.23e-09	8.37337	3.96481	0.265289	0.243343	4	75229	++++	UK Biobak 450k, AoU 250k, TOPMed 72k, MGBB 53k	intronic	DSE	.	.	.	rs147611991	.
DDR	MAD1L1	chr7:1879404:G:A	G	A	0.005739	2.10341	0.359443	1.3989	2.80791	5.85185	4.99e-09	8.30154	0.168951	0.681046	0	2	63774	?++?	UK Biobak 450k, AoU 250k, TOPMed 72k, MGBB 53k	intronic	MAD1L1	.	.	.	rs188997294	.
DDR	MAD1L1	chr7:1905737:G:C	G	C	0.005597	1.95398	0.350561	1.26688	2.64108	5.57385	2.55e-08	7.59302	3.82691	0.280772	0.216078	4	75231	-++-	UK Biobak 450k, AoU 250k, TOPMed 72k, MGBB 53k	intronic	MAD1L1	.	.	.	rs140962291	.
DDR	MAD1L1	chr7:2039823:T:C	T	C	0.005938	1.92298	0.349294	1.23836	2.60759	5.50533	3.77e-08	7.42338	3.94843	0.267087	0.240203	4	75231	-++-	UK Biobak 450k, AoU 250k, TOPMed 72k, MGBB 53k	intronic	MAD1L1	.	.	.	rs182723678	.
DDR	BBS9;BMPER	chr7:33822190:G:T	G	T	0.006183	1.94803	0.352654	1.25683	2.63923	5.52391	3.39e-08	7.46919	0.537532	0.910572	0	4	75232	++++	UK Biobak 450k, AoU 250k, TOPMed 72k, MGBB 53k	intergenic	BBS9;BMPER	dist=186423;dist=82725	.	.	rs189769769	.
DDR	BBS9;BMPER	chr7:33888987:G:A	G	A	0.006144	1.9671	0.352468	1.27626	2.65794	5.58094	2.45e-08	7.61067	0.511954	0.916257	0	4	75231	++++	UK Biobak 450k, AoU 250k, TOPMed 72k, MGBB 53k	intergenic	BBS9;BMPER	dist=253220;dist=15928	.	.	rs543167024	.
DDR	LOC101929322	chr7:65504013:TTCA:T	TTCA	T	0.008588	1.98358	0.349076	1.29939	2.66777	5.68236	1.36e-08	7.86568	0.802867	0.66936	0	3	55626	++?+	UK Biobak 450k, AoU 250k, TOPMed 72k, MGBB 53k	ncRNA_intronic	LOC101929322	.	.	.	rs1013225001	.
DDR	VKORC1L1	chr7:65875775:T:C	T	C	0.007634	1.95467	0.300761	1.36518	2.54416	6.49906	8.36e-11	10.078	0.9696	0.808607	0	4	75233	++++	UK Biobak 450k, AoU 250k, TOPMed 72k, MGBB 53k	intronic	VKORC1L1	.	.	.	rs193171310	.
DDR	ASL;CRCP	chr7:66107049:G:A	G	A	0.014079	1.48315	0.27158	0.950857	2.01545	5.46121	4.84e-08	7.31521	1.02526	0.795141	0	4	75209	++++	UK Biobak 450k, AoU 250k, TOPMed 72k, MGBB 53k	intergenic	ASL;CRCP	dist=13476;dist=7769	.	.	rs181016093	.
DDR	GS1-124K5.11;KCTD7	chr7:66600879:C:T	C	T	0.013907	1.5092	0.272764	0.974582	2.04382	5.53298	3.22e-08	7.4916	1.02896	0.794246	0	4	75228	++++	UK Biobak 450k, AoU 250k, TOPMed 72k, MGBB 53k	intergenic	GS1-124K5.11;KCTD7	dist=8472;dist=28002	.	.	rs187690715	.
DDR	GS1-124K5.11;KCTD7	chr7:66622966:C:T	C	T	0.013957	1.49805	0.2712	0.966495	2.0296	5.52377	3.4e-08	7.46884	1.0415	0.791212	0	4	75224	++++	UK Biobak 450k, AoU 250k, TOPMed 72k, MGBB 53k	intergenic	GS1-124K5.11;KCTD7	dist=30559;dist=5915	.	.	rs185114995	.
DDR	LOC100996437	chr7:66665669:C:T	C	T	0.014028	1.50273	0.272031	0.969551	2.03591	5.52412	3.39e-08	7.4697	1.06694	0.785061	0	4	75231	++++	UK Biobak 450k, AoU 250k, TOPMed 72k, MGBB 53k	ncRNA_intronic	LOC100996437	.	.	.	rs192019469	.
DDR	RABGEF1	chr7:66672075:C:G	C	G	0.014051	1.50232	0.272118	0.968968	2.03567	5.52084	3.45e-08	7.4616	1.08108	0.781643	0	4	75200	++++	UK Biobak 450k, AoU 250k, TOPMed 72k, MGBB 53k	intronic	RABGEF1	.	.	.	rs192576207	.
DDR	RABGEF1	chr7:66672388:T:C	T	C	0.014192	1.48064	0.270072	0.951295	2.00998	5.48237	4.3e-08	7.367	1.16072	0.762439	0	4	75227	++++	UK Biobak 450k, AoU 250k, TOPMed 72k, MGBB 53k	intronic	RABGEF1	.	.	.	rs193085872	.
DDR	RABGEF1	chr7:66679727:C:T	C	T	0.014153	1.50689	0.272063	0.973645	2.04013	5.53875	3.12e-08	7.50587	1.04517	0.790323	0	4	74487	++++	UK Biobak 450k, AoU 250k, TOPMed 72k, MGBB 53k	intronic	RABGEF1	.	.	.	rs190953886	.
DDR	RABGEF1	chr7:66680255:T:A	T	A	0.014181	1.48344	0.27013	0.953991	2.0129	5.4916	4.08e-08	7.38963	1.13756	0.768014	0	4	75227	++++	UK Biobak 450k, AoU 250k, TOPMed 72k, MGBB 53k	intronic	RABGEF1	.	.	.	rs183141815	.
DDR	RABGEF1	chr7:66692282:G:A	G	A	0.014215	1.48174	0.270096	0.95235	2.01113	5.48597	4.21e-08	7.37582	1.12661	0.770655	0	4	75233	++++	UK Biobak 450k, AoU 250k, TOPMed 72k, MGBB 53k	intronic	RABGEF1	.	.	.	rs192058340	.
DDR	RABGEF1	chr7:66693249:A:G	A	G	0.01425	1.47843	0.270125	0.948981	2.00787	5.47312	4.53e-08	7.34433	1.13156	0.769461	0	4	75221	++++	UK Biobak 450k, AoU 250k, TOPMed 72k, MGBB 53k	intronic	RABGEF1	.	.	.	rs189780345	.
DDR	RABGEF1	chr7:66698404:GAGAGTC:G	GAGAGTC	G	0.014087	1.49408	0.271991	0.960978	2.02718	5.49313	4.04e-08	7.39339	1.0335	0.793146	0	4	75232	++++	UK Biobak 450k, AoU 250k, TOPMed 72k, MGBB 53k	intronic	RABGEF1	.	.	.	rs564911501	.
DDR	RABGEF1	chr7:66706759:C:T	C	T	0.009439	1.99947	0.318239	1.37573	2.62322	6.28293	3.43e-10	9.46496	1.33316	0.721274	0	4	72970	++++	UK Biobak 450k, AoU 250k, TOPMed 72k, MGBB 53k	intronic	RABGEF1	.	.	.	rs186455194	.
DDR	RABGEF1	chr7:66709057:G:A	G	A	0.009182	2.00332	0.318616	1.37883	2.62781	6.28755	3.33e-10	9.47788	1.29608	0.730064	0	4	75191	++++	UK Biobak 450k, AoU 250k, TOPMed 72k, MGBB 53k	intronic	RABGEF1	.	.	.	rs188516441	.
DDR	RABGEF1	chr7:66724610:G:A	G	A	0.009794	1.89885	0.33269	1.24678	2.55092	5.70758	1.18e-08	7.92976	1.33193	0.721565	0	4	75195	++++	UK Biobak 450k, AoU 250k, TOPMed 72k, MGBB 53k	intronic	RABGEF1	.	.	.	rs189657960	.
DDR	RABGEF1	chr7:66738363:T:C	T	C	0.014268	1.47999	0.270101	0.95059	2.00938	5.47939	4.37e-08	7.35968	1.08694	0.780228	0	4	75065	++++	UK Biobak 450k, AoU 250k, TOPMed 72k, MGBB 53k	intronic	RABGEF1	.	.	.	rs186100788	.
DDR	RABGEF1	chr7:66742556:G:C	G	C	0.01442	1.47518	0.269631	0.946701	2.00365	5.4711	4.58e-08	7.33938	1.11642	0.773111	0	4	75231	++++	UK Biobak 450k, AoU 250k, TOPMed 72k, MGBB 53k	intronic	RABGEF1	.	.	.	rs180941879	.
DDR	RABGEF1	chr7:66749363:G:GT	G	GT	0.014284	1.48089	0.269755	0.952167	2.00961	5.48975	4.12e-08	7.38509	1.12775	0.770379	0	4	75233	++++	UK Biobak 450k, AoU 250k, TOPMed 72k, MGBB 53k	intronic	RABGEF1	.	.	.	rs546361210	.
DDR	RABGEF1	chr7:66776363:A:G	A	G	0.014317	1.48016	0.269615	0.95171	2.0086	5.48989	4.12e-08	7.38542	1.12435	0.771198	0	4	75232	++++	UK Biobak 450k, AoU 250k, TOPMed 72k, MGBB 53k	intronic	RABGEF1	.	.	.	rs193043492	.
DDR	RABGEF1	chr7:66799875:C:T	C	T	0.014008	1.50974	0.271621	0.977368	2.04212	5.55828	2.79e-08	7.55429	1.01368	0.797941	0	4	75230	++++	UK Biobak 450k, AoU 250k, TOPMed 72k, MGBB 53k	intronic	RABGEF1	.	.	.	rs186070475	.
DDR	GTF2IP23	chr7:66869058:C:T	C	T	0.014163	1.50336	0.271154	0.971898	2.03482	5.5443	3.02e-08	7.51962	0.991406	0.803332	0	4	75218	++++	UK Biobak 450k, AoU 250k, TOPMed 72k, MGBB 53k	ncRNA_intronic	GTF2IP23	.	.	.	rs558012887	.
DDR	GTF2IP23	chr7:66876011:T:C	T	C	0.014314	1.48075	0.269274	0.952973	2.00853	5.49905	3.91e-08	7.40794	1.08143	0.781559	0	4	75227	++++	UK Biobak 450k, AoU 250k, TOPMed 72k, MGBB 53k	ncRNA_intronic	GTF2IP23	.	.	.	rs7796055	.
DDR	GTF2IP23;LINC02604	chr7:66890135:ACTT:A	ACTT	A	0.014096	1.50541	0.271217	0.973829	2.037	5.55059	2.92e-08	7.5352	0.983345	0.805282	0	4	75230	++++	UK Biobak 450k, AoU 250k, TOPMed 72k, MGBB 53k	intergenic	GTF2IP23;LINC02604	dist=5863;dist=13982	.	.	rs535871647	.
DDR	TMEM248;SBDS	chr7:66984935:T:C	T	C	0.008942	1.99352	0.316968	1.37227	2.61478	6.28935	3.29e-10	9.48289	1.13226	0.769292	0	4	75232	++++	UK Biobak 450k, AoU 250k, TOPMed 72k, MGBB 53k	intergenic	TMEM248;SBDS	dist=26384;dist=2745	.	.	rs187406297	.
DDR	SBDS	chr7:66990983:C:T	C	T	0.008953	1.99457	0.316979	1.37329	2.61584	6.29242	3.22e-10	9.49148	1.16653	0.761043	0	4	75193	++++	UK Biobak 450k, AoU 250k, TOPMed 72k, MGBB 53k	intronic	SBDS	.	.	.	rs188109643	.
DDR	SBDS	chr7:66992782:C:T	C	T	0.010668	1.73897	0.274206	1.20153	2.27641	6.34185	2.34e-10	9.6301	0.785834	0.852852	0	4	75224	++++	UK Biobak 450k, AoU 250k, TOPMed 72k, MGBB 53k	intronic	SBDS	.	.	.	rs186753922	.
DDR	SBDS	chr7:66993853:T:A	T	A	0.009976	1.8725	0.315428	1.25426	2.49073	5.93637	3e-09	8.52346	1.00927	0.799008	0	4	75175	++++	UK Biobak 450k, AoU 250k, TOPMed 72k, MGBB 53k	intronic	SBDS	.	.	.	rs541117533	.
DDR	TYW1	chr7:67001351:A:T	A	T	0.00886	1.76664	0.297514	1.18351	2.34977	5.938	2.97e-09	8.52776	0.826636	0.843086	0	4	75230	++++	UK Biobak 450k, AoU 250k, TOPMed 72k, MGBB 53k	intronic	TYW1	.	.	.	rs191057286	.
DDR	TYW1	chr7:67087997:G:A	G	A	0.008693	1.73579	0.310054	1.12808	2.34349	5.59834	2.22e-08	7.65411	1.13086	0.769629	0	4	75213	++++	UK Biobak 450k, AoU 250k, TOPMed 72k, MGBB 53k	intronic	TYW1	.	.	.	rs539076526	.
DDR	TYW1	chr7:67215484:GTTC:G	GTTC	G	0.008523	1.76067	0.310352	1.15238	2.36896	5.67314	1.44e-08	7.84233	1.1019	0.776616	0	4	75158	++++	UK Biobak 450k, AoU 250k, TOPMed 72k, MGBB 53k	intronic	TYW1	.	.	.	rs532128155	.
DDR	TYW1	chr7:67220474:AT:A	AT	A	0.008687	1.73441	0.310031	1.12675	2.34207	5.59429	2.27e-08	7.644	1.00034	0.80117	0	4	75070	++++	UK Biobak 450k, AoU 250k, TOPMed 72k, MGBB 53k	intronic	TYW1	.	.	.	rs547682739	.
DDR	TYW1;PMS2P4	chr7:67271474:C:A	C	A	0.008553	1.75323	0.310119	1.1454	2.36106	5.65342	1.61e-08	7.79247	1.01602	0.797375	0	4	75231	++++	UK Biobak 450k, AoU 250k, TOPMed 72k, MGBB 53k	intergenic	TYW1;PMS2P4	dist=31960;dist=4657	.	.	rs184508234	.
DDR	NPTX2;TMEM130	chr7:98821660:A:G	A	G	0.005928	1.93947	0.342182	1.26879	2.61015	5.66795	1.48e-08	7.82919	2.75226	0.431419	0	4	75222	-+++	UK Biobak 450k, AoU 250k, TOPMed 72k, MGBB 53k	intergenic	NPTX2;TMEM130	dist=191791;dist=24830	.	.	rs182399276	.
DDR	NPTX2;TMEM130	chr7:98824590:G:A	G	A	0.006383	1.94284	0.342443	1.27165	2.61403	5.67347	1.43e-08	7.84316	2.73062	0.435049	0	4	69684	-+++	UK Biobak 450k, AoU 250k, TOPMed 72k, MGBB 53k	intergenic	NPTX2;TMEM130	dist=194721;dist=21900	.	.	rs560679945	.
DDR	NPTX2;TMEM130	chr7:98826332:C:A	C	A	0.006184	1.98013	0.33311	1.32723	2.63302	5.94438	2.85e-09	8.54463	3.9477	0.267167	0.240064	4	75231	-+++	UK Biobak 450k, AoU 250k, TOPMed 72k, MGBB 53k	intergenic	NPTX2;TMEM130	dist=196463;dist=20158	.	.	rs148477947	.
DDR	NPTX2;TMEM130	chr7:98827292:G:A	G	A	0.00594	1.93768	0.342251	1.26687	2.60849	5.66157	1.54e-08	7.81306	2.7988	0.423698	0	4	74987	-+++	UK Biobak 450k, AoU 250k, TOPMed 72k, MGBB 53k	intergenic	NPTX2;TMEM130	dist=197423;dist=19198	.	.	rs563450639	.
DDR	NPTX2;TMEM130	chr7:98827679:G:T	G	T	0.00594	1.93783	0.342086	1.26734	2.60832	5.66474	1.51e-08	7.82107	2.78978	0.425185	0	4	75232	-+++	UK Biobak 450k, AoU 250k, TOPMed 72k, MGBB 53k	intergenic	NPTX2;TMEM130	dist=197810;dist=18811	.	.	rs147935936	.
DDR	DMRT2;SMARCA2	chr9:1932903:G:A	G	A	0.009075	1.71473	0.293282	1.1399	2.28956	5.84669	5.15e-09	8.2881	5.33896	0.148594	0.438093	4	75229	++++	UK Biobak 450k, AoU 250k, TOPMed 72k, MGBB 53k	intergenic	DMRT2;SMARCA2	dist=875349;dist=82444	.	.	rs113430976	.
DDR	IZUMO3;TUSC1	chr9:25042754:G:A	G	A	0.005523	2.41187	0.385739	1.65582	3.16791	6.25258	4.16e-10	9.38048	12.1504	0.006885	0.753094	4	75233	--++	UK Biobak 450k, AoU 250k, TOPMed 72k, MGBB 53k	intergenic	IZUMO3;TUSC1	dist=496857;dist=633635	.	.	rs138474110	.
DDR	IZUMO3;TUSC1	chr9:25110337:T:A	T	A	0.005583	2.41568	0.386653	1.65784	3.17352	6.24767	4.3e-10	9.36684	12.3905	0.006158	0.757879	4	75226	--++	UK Biobak 450k, AoU 250k, TOPMed 72k, MGBB 53k	intergenic	IZUMO3;TUSC1	dist=564440;dist=566052	.	.	rs137885125	.
DDR	IZUMO3;TUSC1	chr9:25135831:C:T	C	T	0.005728	2.34743	0.383731	1.59532	3.09954	6.11739	9.8e-10	9.00888	12.3173	0.006371	0.756441	4	75222	--++	UK Biobak 450k, AoU 250k, TOPMed 72k, MGBB 53k	intergenic	IZUMO3;TUSC1	dist=589934;dist=540558	.	.	rs144114362	.
DDR	OSTF1;PCSK5	chr9:75690105:A:C	A	C	0.005017	2.02768	0.364139	1.31397	2.74139	5.56844	2.63e-08	7.57954	1.82912	0.608619	0	4	75229	-+++	UK Biobak 450k, AoU 250k, TOPMed 72k, MGBB 53k	intergenic	OSTF1;PCSK5	dist=542840;dist=200539	.	.	rs370960557	.
DDR	GNAQ	chr9:77823333:A:G	A	G	0.033931	1.34929	0.235515	0.887681	1.8109	5.72911	1.04e-08	7.98469	0.58406	0.900072	0	4	75231	++++	UK Biobak 450k, AoU 250k, TOPMed 72k, MGBB 53k	intronic	GNAQ	.	.	.	rs116153273	.
DDR	SVIL	chr10:29552400:T:C	T	C	0.010267	1.98238	0.356316	1.284	2.68076	5.56354	2.71e-08	7.56737	6.91697	0.074592	0.566284	4	75184	-++-	UK Biobak 450k, AoU 250k, TOPMed 72k, MGBB 53k	intronic	SVIL	.	.	.	rs571217683	.
DDR	SVIL	chr10:29552985:G:A	G	A	0.010296	1.98019	0.356189	1.28207	2.67833	5.5594	2.77e-08	7.55706	6.94514	0.073667	0.568043	4	75227	-++-	UK Biobak 450k, AoU 250k, TOPMed 72k, MGBB 53k	intronic	SVIL	.	.	.	rs150761422	.
DDR	PCAT5;ANKRD30A	chr10:36921056:A:T	A	T	0.005607	2.41922	0.440426	1.55599	3.28246	5.49292	4.05e-08	7.39286	3.19359	0.362729	0.06062	4	75232	-++-	UK Biobak 450k, AoU 250k, TOPMed 72k, MGBB 53k	intergenic	PCAT5;ANKRD30A	dist=1120136;dist=204801	.	.	rs549122483	.
DDR	NRG3	chr10:82066066:A:G	A	G	0.010008	2.01795	0.338586	1.35432	2.68158	5.95994	2.59e-09	8.58588	1.27689	0.734627	0	4	75185	++++	UK Biobak 450k, AoU 250k, TOPMed 72k, MGBB 53k	intronic	NRG3	.	.	.	rs138666733	.
DDR	NRG3	chr10:82107685:G:A	G	A	0.010427	1.92303	0.334648	1.26711	2.57894	5.74641	9.35e-09	8.02898	1.50345	0.681474	0	4	75232	++++	UK Biobak 450k, AoU 250k, TOPMed 72k, MGBB 53k	intronic	NRG3	.	.	.	rs143944941	.
DDR	LINC01435;XPNPEP1	chr10:108580060:C:T	C	T	0.005685	2.03487	0.369495	1.31066	2.75908	5.50716	3.73e-08	7.42788	6.0242	0.110439	0.502008	4	75211	-+--	UK Biobak 450k, AoU 250k, TOPMed 72k, MGBB 53k	intergenic	LINC01435;XPNPEP1	dist=510767;dist=1284706	.	.	rs113923772	.
DDR	GPAM	chr10:112162117:A:G	A	G	0.005259	2.06668	0.378489	1.32484	2.80852	5.46034	4.86e-08	7.31309	3.55539	0.313649	0.15621	4	75229	-++-	UK Biobak 450k, AoU 250k, TOPMed 72k, MGBB 53k	intronic	GPAM	.	.	.	rs530790049	.
DDR	BDNF;KIF18A	chr11:27974628:T:C	T	C	0.005374	2.07952	0.354621	1.38446	2.77458	5.86407	4.64e-09	8.33344	3.31445	0.345637	0.094872	4	74630	-++-	UK Biobak 450k, AoU 250k, TOPMed 72k, MGBB 53k	intergenic	BDNF;KIF18A	dist=252598;dist=45991	.	.	rs149574973	.
DDR	KIF18A	chr11:28078169:C:T	C	T	0.005249	2.09626	0.355203	1.40006	2.79246	5.90158	3.7e-09	8.43176	3.28607	0.349586	0.087057	4	75229	-++-	UK Biobak 450k, AoU 250k, TOPMed 72k, MGBB 53k	intronic	KIF18A	.	.	.	rs146461478	.
DDR	KIF18A	chr11:28093813:T:C	T	C	0.005245	2.0966	0.355232	1.40035	2.79286	5.90206	3.69e-09	8.43301	3.27104	0.351693	0.082862	4	75231	-++-	UK Biobak 450k, AoU 250k, TOPMed 72k, MGBB 53k	intronic	KIF18A	.	.	.	rs138722568	.
DDR	METTL15	chr11:28169375:T:G	T	G	0.00533	2.09416	0.355178	1.39802	2.79031	5.8961	3.83e-09	8.41736	3.26282	0.352851	0.080549	4	75223	-++-	UK Biobak 450k, AoU 250k, TOPMed 72k, MGBB 53k	intronic	METTL15	.	.	.	rs150334381	.
DDR	METTL15	chr11:28318021:G:A	G	A	0.005746	2.01604	0.354205	1.3218	2.71028	5.69174	1.29e-08	7.88949	3.35547	0.339996	0.105938	4	75231	-++-	UK Biobak 450k, AoU 250k, TOPMed 72k, MGBB 53k	intronic	METTL15	.	.	.	rs150927416	.
DDR	MIR8068	chr11:28476543:C:CT	C	CT	0.005029	2.30076	0.380824	1.55434	3.04717	6.04152	1.57e-09	8.80375	3.32128	0.344692	0.096734	4	75231	-++-	UK Biobak 450k, AoU 250k, TOPMed 72k, MGBB 53k	downstream	MIR8068	dist=938	.	.	rs535373467	.
DDR	FAM111A;DTX4	chr11:59168454:C:T	C	T	0.005383	2.12844	0.364619	1.41379	2.8431	5.83744	5.44e-09	8.26403	6.01609	0.11083	0.501338	4	75228	-+-+	UK Biobak 450k, AoU 250k, TOPMed 72k, MGBB 53k	intergenic	FAM111A;DTX4	dist=13416;dist=2976	.	.	rs181570203	.
DDR	FTH1;INCENP	chr11:62029966:A:G	A	G	0.014466	1.62526	0.279456	1.07753	2.17299	5.8158	6.2e-09	8.20782	2.55035	0.466261	0	4	74653	++++	UK Biobak 450k, AoU 250k, TOPMed 72k, MGBB 53k	intergenic	FTH1;INCENP	dist=62332;dist=94045	.	.	rs565269137	.
DDR	FTH1;INCENP	chr11:62030683:G:A	G	A	0.013558	1.59695	0.284928	1.03849	2.15541	5.60476	2.14e-08	7.67018	2.00074	0.572254	0	4	75059	++++	UK Biobak 450k, AoU 250k, TOPMed 72k, MGBB 53k	intergenic	FTH1;INCENP	dist=63049;dist=93328	.	.	rs112403048	.
DDR	FTH1;INCENP	chr11:62033841:C:T	C	T	0.013228	1.65855	0.292595	1.08506	2.23203	5.6684	1.48e-08	7.83031	1.61731	0.65547	0	4	75224	++++	UK Biobak 450k, AoU 250k, TOPMed 72k, MGBB 53k	intergenic	FTH1;INCENP	dist=66207;dist=90170	.	.	rs74752321	.
DDR	FTH1;INCENP	chr11:62033990:A:G	A	G	0.013244	1.65939	0.29263	1.08584	2.23295	5.67061	1.46e-08	7.83592	1.62226	0.654353	0	4	75229	++++	UK Biobak 450k, AoU 250k, TOPMed 72k, MGBB 53k	intergenic	FTH1;INCENP	dist=66356;dist=90021	.	.	rs80199193	.
DDR	FTH1;INCENP	chr11:62035649:A:G	A	G	0.013251	1.65878	0.292641	1.08521	2.23236	5.66832	1.48e-08	7.83013	1.62075	0.654694	0	4	75193	++++	UK Biobak 450k, AoU 250k, TOPMed 72k, MGBB 53k	intergenic	FTH1;INCENP	dist=68015;dist=88362	.	.	rs113216908	.
DDR	FTH1;INCENP	chr11:62035905:C:T	C	T	0.013289	1.65744	0.292621	1.0839	2.23098	5.66413	1.52e-08	7.81951	1.62371	0.654025	0	4	75216	++++	UK Biobak 450k, AoU 250k, TOPMed 72k, MGBB 53k	intergenic	FTH1;INCENP	dist=68271;dist=88106	.	.	rs113560937	.
DDR	FTH1;INCENP	chr11:62035909:A:C	A	C	0.013375	1.66104	0.292334	1.08806	2.23401	5.68199	1.37e-08	7.86474	1.61823	0.655263	0	4	74576	++++	UK Biobak 450k, AoU 250k, TOPMed 72k, MGBB 53k	intergenic	FTH1;INCENP	dist=68275;dist=88102	.	.	rs112610601	.
DDR	FTH1;INCENP	chr11:62035990:T:G	T	G	0.013259	1.6582	0.292626	1.08466	2.23175	5.66663	1.49e-08	7.82585	1.62145	0.654537	0	4	75229	++++	UK Biobak 450k, AoU 250k, TOPMed 72k, MGBB 53k	intergenic	FTH1;INCENP	dist=68356;dist=88021	.	.	rs111526791	.
DDR	FTH1;INCENP	chr11:62036067:C:T	C	T	0.013431	1.64888	0.2924	1.07578	2.22199	5.63914	1.75e-08	7.75649	1.68701	0.639826	0	4	75228	++++	UK Biobak 450k, AoU 250k, TOPMed 72k, MGBB 53k	intergenic	FTH1;INCENP	dist=68433;dist=87944	.	.	rs113947238	.
DDR	FTH1;INCENP	chr11:62036613:A:G	A	G	0.0138	1.61339	0.294321	1.03652	2.19026	5.48174	4.31e-08	7.36545	1.40183	0.705105	0	4	75227	++++	UK Biobak 450k, AoU 250k, TOPMed 72k, MGBB 53k	intergenic	FTH1;INCENP	dist=68979;dist=87398	.	.	rs112693459	.
DDR	FTH1;INCENP	chr11:62037508:T:A	T	A	0.013271	1.66007	0.295403	1.08108	2.23906	5.61969	1.96e-08	7.70758	1.45499	0.692696	0	4	75100	++++	UK Biobak 450k, AoU 250k, TOPMed 72k, MGBB 53k	intergenic	FTH1;INCENP	dist=69874;dist=86503	.	.	rs140727960	.
DDR	FTH1;INCENP	chr11:62037783:A:AT	A	AT	0.013318	1.65287	0.295149	1.07438	2.23136	5.60011	2.2e-08	7.65854	1.50245	0.681706	0	4	75129	++++	UK Biobak 450k, AoU 250k, TOPMed 72k, MGBB 53k	intergenic	FTH1;INCENP	dist=70149;dist=86228	.	.	rs546588917	.
DDR	FTH1;INCENP	chr11:62038006:T:C	T	C	0.013248	1.66035	0.29536	1.08144	2.23925	5.62143	1.94e-08	7.71195	1.45515	0.692659	0	4	75221	++++	UK Biobak 450k, AoU 250k, TOPMed 72k, MGBB 53k	intergenic	FTH1;INCENP	dist=70372;dist=86005	.	.	rs145632145	.
DDR	FTH1;INCENP	chr11:62038384:G:A	G	A	0.013248	1.66031	0.295355	1.08142	2.23921	5.62142	1.94e-08	7.71194	1.45477	0.692747	0	4	75230	++++	UK Biobak 450k, AoU 250k, TOPMed 72k, MGBB 53k	intergenic	FTH1;INCENP	dist=70750;dist=85627	.	.	rs142135090	.
DDR	DLG2	chr11:83731603:T:C	T	C	0.010802	1.72212	0.304679	1.12495	2.31929	5.65224	1.62e-08	7.7895	2.22963	0.526135	0	4	75231	-+++	UK Biobak 450k, AoU 250k, TOPMed 72k, MGBB 53k	intronic	DLG2	.	.	.	rs143097480	.
DDR	DLG2	chr11:83741326:A:G	A	G	0.010806	1.71185	0.305507	1.11306	2.31065	5.60332	2.15e-08	7.66658	2.16386	0.539102	0	4	75220	-+++	UK Biobak 450k, AoU 250k, TOPMed 72k, MGBB 53k	intronic	DLG2	.	.	.	rs185437642	.
DDR	CPM;CPSF6	chr12:69010180:C:T	C	T	0.0051	2.16203	0.386282	1.40492	2.91915	5.59703	2.23e-08	7.65085	6.88798	0.075555	0.564459	4	75233	-+--	UK Biobak 450k, AoU 250k, TOPMed 72k, MGBB 53k	intergenic	CPM;CPSF6	dist=46940;dist=229389	.	.	rs140236378	.
DDR	NTS;MGAT4C	chr12:85924172:TCA:T	TCA	T	0.006043	1.88352	0.344514	1.20827	2.55877	5.46717	4.68e-08	7.32978	3.75403	0.289279	0.200858	4	75213	-++-	UK Biobak 450k, AoU 250k, TOPMed 72k, MGBB 53k	intergenic	NTS;MGAT4C	dist=41181;dist=31494	.	.	rs377345406	.
DDR	ATXN8OS;LINC00348	chr13:70245711:C:T	C	T	0.012666	2.37133	0.412041	1.56373	3.17894	5.75509	8.89e-09	8.05123	1.10955	0.77477	0	4	75231	++++	UK Biobak 450k, AoU 250k, TOPMed 72k, MGBB 53k	intergenic	ATXN8OS;LINC00348	dist=105958;dist=769430	.	.	rs190853100	.
DDR	ATP11A;MCF2L-AS1	chr13:112912462:G:T	G	T	0.006763	1.95458	0.344586	1.27919	2.62997	5.67224	1.45e-08	7.84004	4.43949	0.217751	0.324248	4	75223	+++-	UK Biobak 450k, AoU 250k, TOPMed 72k, MGBB 53k	intergenic	ATP11A;MCF2L-AS1	dist=25294;dist=55022	.	.	rs369493722	.
DDR	ATP11A;MCF2L-AS1	chr13:112912756:CTGTG:C	CTGTG	C	0.005793	2.16764	0.359067	1.46387	2.87141	6.03687	1.62e-09	8.79125	2.74847	0.432053	0	4	75086	+++-	UK Biobak 450k, AoU 250k, TOPMed 72k, MGBB 53k	intergenic	ATP11A;MCF2L-AS1	dist=25589;dist=54724	.	.	rs1014206956	.
DDR	DIO2-AS1;CEP128	chr14:80464669:T:G	T	G	0.016129	1.53261	0.270369	1.00269	2.06253	5.66859	1.48e-08	7.8308	3.97685	0.263974	0.245635	4	75231	+++-	UK Biobak 450k, AoU 250k, TOPMed 72k, MGBB 53k	intergenic	DIO2-AS1;CEP128	dist=9202;dist=31810	.	.	rs140135091	.
DDR	FLRT2	chr14:85633847:A:G	A	G	0.011887	1.89156	0.272446	1.35756	2.42555	6.94287	3.99e-12	11.399	2.20744	0.530484	0	4	75221	-+++	UK Biobak 450k, AoU 250k, TOPMed 72k, MGBB 53k	UTR3	FLRT2	NM_013231:c.*10350A>G;NM_001346144:c.*10350A>G;NM_001346146:c.*10350A>G;NM_001346143:c.*10350A>G	.	.	rs76506226	.
DDR	FLRT2	chr14:85654030:T:C	T	C	0.012002	1.87735	0.272075	1.34408	2.41062	6.90013	5.39e-12	11.2681	2.23213	0.525647	0	4	75227	-+++	UK Biobak 450k, AoU 250k, TOPMed 72k, MGBB 53k	UTR3	FLRT2	NM_013231:c.*30533T>C;NM_001346144:c.*30533T>C;NM_001346146:c.*30533T>C;NM_001346143:c.*30533T>C	.	.	rs114560509	.
DDR	FLRT2	chr14:85671929:C:T	C	T	0.006224	2.22199	0.37622	1.4846	2.95938	5.90609	3.6e-09	8.44362	1.81736	0.611166	0	4	75231	-+++	UK Biobak 450k, AoU 250k, TOPMed 72k, MGBB 53k	intergenic	FLRT2;LINC02328	dist=17501;dist=262749	.	.	rs371655830	.
DDR	FLRT2	chr14:85685349:G:A	G	A	0.006671	2.05884	0.369246	1.33512	2.78256	5.57581	2.52e-08	7.59789	1.24717	0.741715	0	4	75228	-+++	UK Biobak 450k, AoU 250k, TOPMed 72k, MGBB 53k	intergenic	FLRT2;LINC02328	dist=30921;dist=249329	.	.	rs116228388	.
DDR	PWRN2;PWRN3	chr15:24266156:A:G	A	G	0.005448	1.97123	0.356312	1.27286	2.6696	5.53231	3.24e-08	7.48995	3.16217	0.205752	0.367523	3	72650	++-?	UK Biobak 450k, AoU 250k, TOPMed 72k, MGBB 53k	intergenic	PWRN2;PWRN3	dist=96208;dist=174971	.	.	rs150838668	.
DDR	PWRN2;PWRN3	chr15:24268595:A:G	A	G	0.005427	1.97196	0.356321	1.27357	2.67035	5.53423	3.2e-08	7.49468	3.15585	0.206403	0.366257	3	72653	++-?	UK Biobak 450k, AoU 250k, TOPMed 72k, MGBB 53k	intergenic	PWRN2;PWRN3	dist=98647;dist=172532	.	.	rs191852092	.
DDR	PWRN2;PWRN3	chr15:24285969:T:G	T	G	0.005404	1.98535	0.356127	1.28734	2.68336	5.57483	2.54e-08	7.59546	3.18065	0.203859	0.371198	3	72681	++-?	UK Biobak 450k, AoU 250k, TOPMed 72k, MGBB 53k	intergenic	PWRN2;PWRN3	dist=116021;dist=155158	.	.	rs186096361	.
DDR	PWRN2;PWRN3	chr15:24305456:T:C	T	C	0.005405	1.98532	0.356125	1.28732	2.68333	5.5748	2.54e-08	7.59537	3.17961	0.203966	0.370991	3	72683	++-?	UK Biobak 450k, AoU 250k, TOPMed 72k, MGBB 53k	intergenic	PWRN2;PWRN3	dist=135508;dist=135671	.	.	rs566491866	.
DDR	PWRN2;PWRN3	chr15:24306106:A:G	A	G	0.005404	1.98533	0.356125	1.28732	2.68333	5.57481	2.54e-08	7.59539	3.17942	0.203985	0.370955	3	72688	++-?	UK Biobak 450k, AoU 250k, TOPMed 72k, MGBB 53k	intergenic	PWRN2;PWRN3	dist=136158;dist=135021	.	.	rs533544728	.
DDR	PWRN2;PWRN3	chr15:24363158:C:T	C	T	0.005555	1.93766	0.336067	1.27897	2.59635	5.7657	8.35e-09	8.07848	0.051805	0.819951	0	2	54406	++??	UK Biobak 450k, AoU 250k, TOPMed 72k, MGBB 53k	intergenic	PWRN2;PWRN3	dist=193210;dist=77969	.	.	rs192410086	.
DDR	PWRN2;PWRN3	chr15:24374067:A:G	A	G	0.005537	1.83131	0.330035	1.18444	2.47818	5.54884	2.95e-08	7.53086	2.83337	0.242516	0.294127	3	72570	++-?	UK Biobak 450k, AoU 250k, TOPMed 72k, MGBB 53k	intergenic	PWRN2;PWRN3	dist=204119;dist=67060	.	.	rs563792898	.
DDR	UNC13C;LOC105370829	chr15:54750555:A:G	A	G	0.005874	2.10548	0.362983	1.39404	2.81693	5.8005	6.79e-09	8.16822	5.4872	0.139406	0.453273	4	75231	-+-+	UK Biobak 450k, AoU 250k, TOPMed 72k, MGBB 53k	intergenic	UNC13C;LOC105370829	dist=117116;dist=306192	.	.	rs180923669	.
DDR	MIR4527HG;SMAD2	chr18:47780219:C:T	C	T	0.005059	2.69184	0.429048	1.85091	3.53278	6.274	3.63e-10	9.44006	4.17355	0.243324	0.281187	4	75233	+++-	UK Biobak 450k, AoU 250k, TOPMed 72k, MGBB 53k	intergenic	MIR4527HG;SMAD2	dist=185672;dist=28738	.	.	rs79024313	.
DDR	SMAD2	chr18:47897440:T:C	T	C	0.00528	2.50795	0.42714	1.67075	3.34514	5.87148	4.44e-09	8.35283	3.62875	0.304443	0.17327	4	75228	+++-	UK Biobak 450k, AoU 250k, TOPMed 72k, MGBB 53k	intronic	SMAD2	.	.	.	rs115791375	.
DDR	SMAD2;ZBTB7C	chr18:47950316:C:G	C	G	0.005139	2.57713	0.430442	1.73346	3.4208	5.98716	2.2e-09	8.65826	3.80739	0.283028	0.212059	4	75233	+++-	UK Biobak 450k, AoU 250k, TOPMed 72k, MGBB 53k	intergenic	SMAD2;ZBTB7C	dist=19170;dist=76356	.	.	rs115312782	.
DDR	KLK3;KLK2	chr19:50871466:T:C	T	C	0.005733	1.98573	0.362605	1.27502	2.69643	5.47628	4.45e-08	7.35207	4.8579	0.182503	0.382449	4	74993	-+--	UK Biobak 450k, AoU 250k, TOPMed 72k, MGBB 53k	intergenic	KLK3;KLK2	dist=10702;dist=1967	.	.	rs534652455	.
DDR	RALGAPA2	chr20:20462557:G:A	G	A	0.005052	2.03305	0.368539	1.31071	2.75539	5.51651	3.54e-08	7.45092	4.12531	0.248247	0.272781	4	75233	-++-	UK Biobak 450k, AoU 250k, TOPMed 72k, MGBB 53k	intronic	RALGAPA2	.	.	.	rs189028625	.
DDR	KCNG1;NFATC2	chr20:51152902:C:T	C	T	0.005695	2.57236	0.46107	1.66866	3.47606	5.57911	2.48e-08	7.60612	2.65905	0.447232	0	4	75233	++++	UK Biobak 450k, AoU 250k, TOPMed 72k, MGBB 53k	intergenic	KCNG1;NFATC2	dist=129795;dist=234061	.	.	rs74571158	.
DDR	LINC01441;CBLN4	chr20:55671222:C:T	C	T	0.005327	2.03723	0.360903	1.32986	2.7446	5.64482	1.7e-08	7.77079	0.684037	0.710335	0	3	72684	+++?	UK Biobak 450k, AoU 250k, TOPMed 72k, MGBB 53k	intergenic	LINC01441;CBLN4	dist=244025;dist=326135	.	.	rs117174564	.
DDR	SYNGR1	chr22:39356723:C:T	C	T	0.005716	2.43537	0.404747	1.64207	3.22867	6.01702	1.83e-09	8.73801	8.97388	0.02964	0.665697	4	75232	+++-	UK Biobak 450k, AoU 250k, TOPMed 72k, MGBB 53k	intronic	SYNGR1	.	.	.	rs184243930	.
SF	FAAP20;SKI	chr1:2216926:G:T	G	T	0.014571	1.78807	0.325749	1.1496	2.42654	5.48911	4.14e-08	7.38351	4.05637	0.255441	0.260422	4	75189	-+++	UK Biobak 450k, AoU 250k, TOPMed 72k, MGBB 53k	intergenic	FAAP20;SKI	dist=4206;dist=11393	.	.	rs144236277	.
SF	KAZN-AS1;KAZN	chr1:14553893:C:T	C	T	0.008499	3.09712	0.548667	2.02173	4.17251	5.64481	1.7e-08	7.77076	0.435232	0.932872	0	4	75188	++++	UK Biobak 450k, AoU 250k, TOPMed 72k, MGBB 53k	intergenic	KAZN-AS1;KAZN	dist=133920;dist=44792	.	.	rs140474017	.
SF	TGFBR3	chr1:91796796:A:C	A	C	0.020215	1.84921	0.337591	1.18753	2.51089	5.47767	4.41e-08	7.35546	1.56086	0.668297	0	4	75181	+++-	UK Biobak 450k, AoU 250k, TOPMed 72k, MGBB 53k	intronic	TGFBR3	.	.	.	rs11466571	.
SF	TGFBR3	chr1:91801008:G:A	G	A	0.02016	1.87073	0.338254	1.20775	2.53371	5.53055	3.27e-08	7.4856	1.47715	0.687553	0	4	75165	+++-	UK Biobak 450k, AoU 250k, TOPMed 72k, MGBB 53k	intronic	TGFBR3	.	.	.	rs112767346	.
SF	TGFBR3	chr1:91808702:G:A	G	A	0.020168	1.90294	0.333208	1.24985	2.55602	5.71095	1.15e-08	7.93837	1.69081	0.638978	0	4	75186	+++-	UK Biobak 450k, AoU 250k, TOPMed 72k, MGBB 53k	intronic	TGFBR3	.	.	.	rs114871074	.
SF	AMIGO1;GPR61	chr1:109524971:T:A	T	A	0.006529	5.55003	0.708503	4.16136	6.9387	7.83346	4.97e-15	14.3033	60.2851	5.11e-13	0.950236	4	74518	++++	UK Biobak 450k, AoU 250k, TOPMed 72k, MGBB 53k	intergenic	AMIGO1;GPR61	dist=15244;dist=14901	.	.	rs530496649	.
SF	LOC100422212;PBX1	chr1:164064336:A:C	A	C	0.00503	2.33567	0.427555	1.49767	3.17368	5.46286	4.79e-08	7.31925	1.65221	0.437752	0	3	72658	-++?	UK Biobak 450k, AoU 250k, TOPMed 72k, MGBB 53k	intergenic	LOC100422212;PBX1	dist=641145;dist=495024	.	.	rs187383478	.
SF	COP1	chr1:175936486:T:C	T	C	0.006142	4.98822	0.899687	3.22484	6.75161	5.5444	3.02e-08	7.51987	155.385	0	0.980693	4	75189	--++	UK Biobak 450k, AoU 250k, TOPMed 72k, MGBB 53k	intergenic	LINC01657;COP1	dist=56022;dist=8340	.	.	rs182837561	.
SF	COP1	chr1:175973707:GA:G	GA	G	0.006143	5.22148	0.894747	3.46778	6.97519	5.83571	5.5e-09	8.25952	162.261	0	0.981511	4	75188	--++	UK Biobak 450k, AoU 250k, TOPMed 72k, MGBB 53k	intronic	COP1	.	.	.	rs373114048	.
SF	COP1	chr1:175985693:C:T	C	T	0.006143	5.22291	0.894849	3.469	6.97681	5.83663	5.47e-09	8.26192	162.25	0	0.98151	4	75187	--++	UK Biobak 450k, AoU 250k, TOPMed 72k, MGBB 53k	intronic	COP1	.	.	.	rs142378466	.
SF	COP1	chr1:175991096:T:G	T	G	0.006146	5.22074	0.894686	3.46715	6.97432	5.83527	5.52e-09	8.25839	162.265	0	0.981512	4	75163	--++	UK Biobak 450k, AoU 250k, TOPMed 72k, MGBB 53k	intronic	COP1	.	.	.	rs143810723	.
SF	COP1	chr1:176029632:A:C	A	C	0.006139	4.98853	0.89627	3.23184	6.74522	5.56588	2.67e-08	7.57316	151.846	0	0.980243	4	75183	--++	UK Biobak 450k, AoU 250k, TOPMed 72k, MGBB 53k	intronic	COP1	.	.	.	rs185075562	.
SF	COP1	chr1:176036778:T:C	T	C	0.005577	5.64541	0.943666	3.79582	7.49499	5.98243	2.26e-09	8.64564	147.348	0	0.97964	4	75186	--++	UK Biobak 450k, AoU 250k, TOPMed 72k, MGBB 53k	intronic	COP1	.	.	.	rs142489034	.
SF	PTPRC;MIR181A1HG	chr1:198762167:C:A	C	A	0.005992	2.80938	0.503022	1.82345	3.7953	5.585	2.39e-08	7.6208	0.185774	0.979853	0	4	75180	+++-	UK Biobak 450k, AoU 250k, TOPMed 72k, MGBB 53k	intergenic	PTPRC;MIR181A1HG	dist=4691;dist=45836	.	.	rs141145544	.
SF	PTPRC;MIR181A1HG	chr1:198771458:C:T	C	T	0.006065	2.86983	0.502643	1.88465	3.85501	5.70948	1.16e-08	7.9346	0.201154	0.977403	0	4	74061	+++-	UK Biobak 450k, AoU 250k, TOPMed 72k, MGBB 53k	intergenic	PTPRC;MIR181A1HG	dist=13982;dist=36545	.	.	rs79488610	.
SF	MIR548F3	chr1:218871208:A:G	A	G	0.013015	2.15502	0.36525	1.43913	2.87091	5.90013	3.73e-09	8.42794	3.88445	0.274214	0.227691	4	75182	+++-	UK Biobak 450k, AoU 250k, TOPMed 72k, MGBB 53k	ncRNA_intronic	MIR548F3	.	.	.	rs188595351	.
SF	MIR548F3	chr1:218873685:A:G	A	G	0.01301	2.12948	0.378112	1.38838	2.87058	5.63188	1.83e-08	7.73822	4.11206	0.249615	0.270439	4	75186	+++-	UK Biobak 450k, AoU 250k, TOPMed 72k, MGBB 53k	ncRNA_intronic	MIR548F3	.	.	.	rs76210974	.
SF	MIR548F3	chr1:218878458:C:T	C	T	0.013008	2.12211	0.377977	1.38127	2.86294	5.61437	2.02e-08	7.69426	4.1666	0.244027	0.279988	4	75188	+++-	UK Biobak 450k, AoU 250k, TOPMed 72k, MGBB 53k	ncRNA_intronic	MIR548F3	.	.	.	rs183901920	.
SF	CDC42BPA	chr1:227294667:T:C	T	C	0.006555	19.061	2.33291	14.4885	23.6335	8.1705	3.23e-16	15.4908	24.4023	7.82e-07	0.95902	2	10638	-??+	UK Biobak 450k, AoU 250k, TOPMed 72k, MGBB 53k	intronic	CDC42BPA	.	.	.	.	.
SF	NID1;GPR137B	chr1:236126785:AT:A	AT	A	0.01267	1.91538	0.344484	1.2402	2.59057	5.56015	2.76e-08	7.55894	1.61378	0.656269	0	4	71744	-++-	UK Biobak 450k, AoU 250k, TOPMed 72k, MGBB 53k	intergenic	NID1;GPR137B	dist=61696;dist=15753	.	.	rs796449842	.
SF	LINC01341;AHCTF1	chr1:246808278:A:G	A	G	0.015323	1.6791	0.294467	1.10195	2.25626	5.70218	1.21e-08	7.91602	2.09708	0.552504	0	4	75188	+++-	UK Biobak 450k, AoU 250k, TOPMed 72k, MGBB 53k	intergenic	LINC01341;AHCTF1	dist=16792;dist=30820	.	.	rs140975599	.
SF	LINC01191;DPP10	chr2:114309204:T:A	T	A	0.005981	2.10571	0.382874	1.35528	2.85615	5.49976	3.89e-08	7.40967	1.10949	0.774785	0	4	75188	-++-	UK Biobak 450k, AoU 250k, TOPMed 72k, MGBB 53k	intergenic	LINC01191;DPP10	dist=281122;dist=133437	.	.	rs139269930	.
SF	LINC01191;DPP10	chr2:114338385:G:A	G	A	0.00594	2.12365	0.38731	1.36452	2.88278	5.48306	4.28e-08	7.36868	1.14194	0.76696	0	4	75189	-++-	UK Biobak 450k, AoU 250k, TOPMed 72k, MGBB 53k	intergenic	LINC01191;DPP10	dist=310303;dist=104256	.	.	rs80312468	.
SF	STEAP3	chr2:119251750:C:A	C	A	0.007008	2.78833	0.500146	1.80804	3.76861	5.57502	2.54e-08	7.59592	3.76445	0.288048	0.203071	4	75188	+++-	UK Biobak 450k, AoU 250k, TOPMed 72k, MGBB 53k	intronic	STEAP3	.	.	.	rs115910100	.
SF	STEAP3;C2orf76	chr2:119300623:T:C	T	C	0.008291	2.59158	0.47437	1.66181	3.52134	5.4632	4.79e-08	7.32008	6.64501	0.084116	0.548534	4	75189	++--	UK Biobak 450k, AoU 250k, TOPMed 72k, MGBB 53k	intergenic	STEAP3;C2orf76	dist=34972;dist=1594	.	.	rs115556615	.
SF	YY1P2;LRP1B	chr2:139140686:T:C	T	C	0.008168	2.38412	0.429976	1.54136	3.22687	5.54476	3.01e-08	7.52076	0.820477	0.844563	0	4	75189	+++-	UK Biobak 450k, AoU 250k, TOPMed 72k, MGBB 53k	intergenic	YY1P2;LRP1B	dist=241512;dist=1090741	.	.	rs149051655	.
SF	YY1P2;LRP1B	chr2:139171502:C:T	C	T	0.008526	2.36547	0.42865	1.52532	3.20563	5.51842	3.5e-08	7.45565	0.902146	0.82491	0	4	75185	+++-	UK Biobak 450k, AoU 250k, TOPMed 72k, MGBB 53k	intergenic	YY1P2;LRP1B	dist=272328;dist=1059925	.	.	rs144739623	.
SF	NUP35;MIR548AE1	chr2:184020239:G:A	G	A	0.006692	2.17666	0.37919	1.43345	2.91987	5.74029	9.7e-09	8.01329	1.21256	0.749994	0	4	75187	-++-	UK Biobak 450k, AoU 250k, TOPMed 72k, MGBB 53k	intergenic	NUP35;MIR548AE1	dist=858555;dist=358736	.	.	rs373592983	.
SF	SUCLG2-AS1	chr3:67816465:A:G	A	G	0.005857	2.4562	0.437451	1.5988	3.31361	5.6148	2.02e-08	7.69534	1.64686	0.648812	0	4	75182	+++-	UK Biobak 450k, AoU 250k, TOPMed 72k, MGBB 53k	ncRNA_intronic	SUCLG2-AS1	.	.	.	rs182238297	.
SF	SSR3;TIPARP-AS1	chr3:156566053:C:T	C	T	0.010301	1.92907	0.315994	1.30972	2.54842	6.10477	1.06e-09	8.9746	1.23557	0.744485	0	4	75186	-++-	UK Biobak 450k, AoU 250k, TOPMed 72k, MGBB 53k	intergenic	SSR3;TIPARP-AS1	dist=10853;dist=107118	.	.	rs187141212	.
SF	EGFEM1P;LINC02082	chr3:168867605:C:T	C	T	0.005396	2.37055	0.429458	1.52881	3.21229	5.51987	3.47e-08	7.45921	1.08289	0.781206	0	4	75185	-++-	UK Biobak 450k, AoU 250k, TOPMed 72k, MGBB 53k	intergenic	EGFEM1P;LINC02082	dist=37019;dist=34340	.	.	rs113765056	.
SF	EGFEM1P;LINC02082	chr3:168868544:C:T	C	T	0.00537	2.3811	0.429583	1.53912	3.22308	5.54283	3.05e-08	7.51597	1.08958	0.779591	0	4	75186	-++-	UK Biobak 450k, AoU 250k, TOPMed 72k, MGBB 53k	intergenic	EGFEM1P;LINC02082	dist=37958;dist=33401	.	.	rs112884392	.
SF	NDUFB5;USP13	chr3:179643489:G:C	G	C	0.005874	2.31266	0.420678	1.48813	3.13719	5.49746	3.94e-08	7.40402	1.2134	0.749792	0	4	75188	+++-	UK Biobak 450k, AoU 250k, TOPMed 72k, MGBB 53k	intergenic	NDUFB5;USP13	dist=15842;dist=9551	.	.	rs144486488	.
SF	TBC1D19	chr4:26662110:A:AT	A	AT	0.009557	2.14537	0.387377	1.38611	2.90463	5.5382	3.13e-08	7.50452	1.72951	0.421154	0	3	56920	++?-	UK Biobak 450k, AoU 250k, TOPMed 72k, MGBB 53k	intronic	TBC1D19	.	.	.	.	.
SF	WDFY3-AS2;ARHGAP24	chr4:85153931:G:A	G	A	0.005083	2.94234	0.511282	1.94023	3.94445	5.75482	8.9e-09	8.05055	2.06261	0.559513	0	4	75184	+++-	UK Biobak 450k, AoU 250k, TOPMed 72k, MGBB 53k	intergenic	WDFY3-AS2;ARHGAP24	dist=145188;dist=321219	.	.	rs11930855	.
SF	WDFY3-AS2;ARHGAP24	chr4:85155000:C:T	C	T	0.005084	2.81476	0.503509	1.82789	3.80164	5.5903	2.32e-08	7.63402	1.59182	0.661247	0	4	75187	+++-	UK Biobak 450k, AoU 250k, TOPMed 72k, MGBB 53k	intergenic	WDFY3-AS2;ARHGAP24	dist=146257;dist=320150	.	.	rs142781184	.
SF	WDFY3-AS2;ARHGAP24	chr4:85210492:A:T	A	T	0.005368	2.78788	0.501379	1.80518	3.77058	5.56043	2.76e-08	7.55962	1.71132	0.63442	0	4	75188	+++-	UK Biobak 450k, AoU 250k, TOPMed 72k, MGBB 53k	intergenic	WDFY3-AS2;ARHGAP24	dist=201749;dist=264658	.	.	rs11947676	.
SF	WDFY3-AS2;ARHGAP24	chr4:85300854:G:T	G	T	0.005531	2.94323	0.534246	1.89611	3.99036	5.50913	3.69e-08	7.43275	1.94687	0.583506	0	4	75187	+++-	UK Biobak 450k, AoU 250k, TOPMed 72k, MGBB 53k	intergenic	WDFY3-AS2;ARHGAP24	dist=292111;dist=174296	.	.	rs7694274	.
SF	WDFY3-AS2;ARHGAP24	chr4:85314529:A:T	A	T	0.005527	2.94284	0.534096	1.89602	3.98967	5.50995	3.67e-08	7.43476	1.94517	0.583864	0	4	75188	+++-	UK Biobak 450k, AoU 250k, TOPMed 72k, MGBB 53k	intergenic	WDFY3-AS2;ARHGAP24	dist=305786;dist=160621	.	.	rs6825880	.
SF	LOC105379030;TMEM174	chr5:73152917:G:A	G	A	0.008615	1.96416	0.354612	1.26912	2.65919	5.53889	3.12e-08	7.50621	0.845291	0.838606	0	4	75183	-++-	UK Biobak 450k, AoU 250k, TOPMed 72k, MGBB 53k	intergenic	LOC105379030;TMEM174	dist=2325;dist=20276	.	.	rs536229	.
SF	LOC340090;LINC02230	chr5:73222300:G:T	G	T	0.008365	1.9783	0.355126	1.28225	2.67434	5.57069	2.6e-08	7.58513	1.10675	0.775444	0	4	75187	-++-	UK Biobak 450k, AoU 250k, TOPMed 72k, MGBB 53k	intergenic	LOC340090;LINC02230	dist=20339;dist=115606	.	.	rs12519038	.
SF	COL23A1	chr5:178572839:C:T	C	T	0.015861	1.78959	0.308635	1.18467	2.39451	5.7984	6.87e-09	8.16279	3.86279	0.276666	0.223359	4	75188	-++-	UK Biobak 450k, AoU 250k, TOPMed 72k, MGBB 53k	intronic	COL23A1	.	.	.	rs80351016	.
SF	COL23A1	chr5:178579012:G:A	G	A	0.012023	1.98449	0.321841	1.35369	2.6153	6.16608	7.21e-10	9.14183	3.16857	0.366358	0.0532	4	75188	-++-	UK Biobak 450k, AoU 250k, TOPMed 72k, MGBB 53k	intronic	COL23A1	.	.	.	rs79024251	.
SF	ADAMTS2;LOC100128340	chr5:179494604:A:G	A	G	0.006556	1.97484	0.318087	1.35139	2.59829	6.20849	5.52e-10	9.25845	1.86289	0.601346	0	4	74610	-++-	UK Biobak 450k, AoU 250k, TOPMed 72k, MGBB 53k	intergenic	ADAMTS2;LOC100128340	dist=149143;dist=21866	.	.	rs79332007	.
SF	IRF4;EXOC2	chr6:441435:G:A	G	A	0.007363	2.76466	0.439347	1.90354	3.62578	6.29265	3.22e-10	9.49211	48.3223	1.82e-10	0.937917	4	75184	++++	UK Biobak 450k, AoU 250k, TOPMed 72k, MGBB 53k	intergenic	IRF4;EXOC2	dist=29992;dist=43719	.	.	rs372984147	.
SF	GMDS	chr6:1861017:C:A	C	A	0.005109	8.74846	0.960087	6.86669	10.6302	9.11215	8.57e-20	19.067	279.658	0	0.989273	4	75187	-+-+	UK Biobak 450k, AoU 250k, TOPMed 72k, MGBB 53k	intronic	GMDS	.	.	.	rs552659864	.
SF	HLA-DQB1;HLA-DQA2	chr6:32673456:G:A	G	A	0.006375	15.9675	2.33758	11.3858	20.5491	6.83075	8.76e-12	11.0573	20.138	7.2e-06	0.950343	2	10638	-??+	UK Biobak 450k, AoU 250k, TOPMed 72k, MGBB 53k	intergenic	HLA-DQB1;HLA-DQA2	dist=6799;dist=67935	.	.	.	.
SF	SUPT3H	chr6:45089238:A:C	A	C	0.008504	2.06518	0.375116	1.32995	2.8004	5.50544	3.77e-08	7.42364	4.94827	0.175624	0.393728	4	75184	+++-	UK Biobak 450k, AoU 250k, TOPMed 72k, MGBB 53k	intronic	SUPT3H	.	.	.	rs577902877	.
SF	SUPT3H	chr6:45187925:T:G	T	G	0.008504	2.07044	0.37426	1.33689	2.80399	5.5321	3.24e-08	7.48941	4.99044	0.172498	0.398851	4	75189	+++-	UK Biobak 450k, AoU 250k, TOPMed 72k, MGBB 53k	intronic	SUPT3H	.	.	.	rs116692135	.
SF	SUPT3H	chr6:45286328:A:T	A	T	0.00848	2.06913	0.374559	1.33499	2.80326	5.52417	3.39e-08	7.46984	4.92651	0.177258	0.391049	4	75187	+++-	UK Biobak 450k, AoU 250k, TOPMed 72k, MGBB 53k	intronic	SUPT3H	.	.	.	rs569272436	.
SF	TAAR9;TAAR8	chr6:132545549:G:C	G	C	0.006443	2.29051	0.414106	1.47886	3.10216	5.53122	3.26e-08	7.48723	5.63754	0.13064	0.467853	4	75187	+-+-	UK Biobak 450k, AoU 250k, TOPMed 72k, MGBB 53k	intergenic	TAAR9;TAAR8	dist=6213;dist=7135	.	.	rs185600220	.
SF	NXPH1	chr7:8696074:T:G	T	G	0.016818	2.13354	0.376133	1.39631	2.87076	5.67229	1.44e-08	7.84018	5.08437	0.165722	0.409957	4	75185	++++	UK Biobak 450k, AoU 250k, TOPMed 72k, MGBB 53k	intronic	NXPH1	.	.	.	rs140315888	.
SF	NXPH1	chr7:8706686:A:G	A	G	0.018878	2.06598	0.365295	1.35001	2.78196	5.65566	1.59e-08	7.79814	3.72245	0.293037	0.194078	4	75178	++++	UK Biobak 450k, AoU 250k, TOPMed 72k, MGBB 53k	intronic	NXPH1	.	.	.	rs115512954	.
SF	LINC01162;SP4	chr7:21223004:G:T	G	T	0.005706	2.34229	0.361321	1.6341	3.05048	6.48256	9.32e-11	10.0305	1.32615	0.722932	0	4	75188	-++-	UK Biobak 450k, AoU 250k, TOPMed 72k, MGBB 53k	intergenic	LINC01162;SP4	dist=199856;dist=205079	.	.	rs541882809	.
SF	LINC01162;SP4	chr7:21243091:G:A	G	A	0.006673	2.35459	0.408398	1.55413	3.15505	5.76543	8.36e-09	8.07779	1.52778	0.675873	0	4	75189	-++-	UK Biobak 450k, AoU 250k, TOPMed 72k, MGBB 53k	intergenic	LINC01162;SP4	dist=219943;dist=184992	.	.	rs546102149	.
SF	ZNF716;NONE	chr7:57974450:G:C	G	C	0.007	2.40694	0.425423	1.57311	3.24077	5.65775	1.57e-08	7.80339	1.19207	0.550991	0	3	55859	-+?-	UK Biobak 450k, AoU 250k, TOPMed 72k, MGBB 53k	intergenic	ZNF716;NONE	dist=500891;dist=NONE	.	.	rs567760436	.
SF	NONE;ZNF733P	chr7:62251708:G:A	G	A	0.008468	1.88461	0.333498	1.23095	2.53826	5.65103	1.64e-08	7.78646	0.745821	0.387802	0	2	54001	-+??	UK Biobak 450k, AoU 250k, TOPMed 72k, MGBB 53k	intergenic	NONE;ZNF733P	dist=NONE;dist=1039584	.	.	.	.
SF	NONE;ZNF733P	chr7:62314969:C:T	C	T	0.007661	2.21463	0.398717	1.43314	2.99611	5.55438	2.85e-08	7.54462	0.848725	0.356913	0	2	54354	-+??	UK Biobak 450k, AoU 250k, TOPMed 72k, MGBB 53k	intergenic	NONE;ZNF733P	dist=NONE;dist=976323	.	.	.	.
SF	NONE;ZNF733P	chr7:62682568:C:A	C	A	0.00733	2.08372	0.3703	1.35793	2.80951	5.6271	1.88e-08	7.7262	0.977442	0.61341	0	3	56758	-+?-	UK Biobak 450k, AoU 250k, TOPMed 72k, MGBB 53k	intergenic	NONE;ZNF733P	dist=NONE;dist=608724	.	.	rs138789899	.
SF	NONE;ZNF733P	chr7:62911090:G:C	G	C	0.007233	2.29303	0.416383	1.47691	3.10914	5.507	3.74e-08	7.4275	1.15794	0.560476	0	3	56955	-+?-	UK Biobak 450k, AoU 250k, TOPMed 72k, MGBB 53k	intergenic	NONE;ZNF733P	dist=NONE;dist=380202	.	.	rs192287492	.
SF	NONE;ZNF733P	chr7:62911091:G:A	G	A	0.007227	2.28219	0.416262	1.46632	3.09807	5.4826	4.29e-08	7.36755	1.13441	0.567109	0	3	56962	-+?-	UK Biobak 450k, AoU 250k, TOPMed 72k, MGBB 53k	intergenic	NONE;ZNF733P	dist=NONE;dist=380201	.	.	rs558295416	.
SF	MIR4283-1;ZNF722P	chr7:63899825:G:T	G	T	0.01153	1.75875	0.319445	1.13264	2.38486	5.50563	3.77e-08	7.42413	1.30967	0.726837	0	4	75189	+++-	UK Biobak 450k, AoU 250k, TOPMed 72k, MGBB 53k	intergenic	MIR4283-1;ZNF722P	dist=278656;dist=98981	.	.	rs11982073	.
SF	MIR4283-1;ZNF722P	chr7:63903667:A:G	A	G	0.010021	1.85457	0.320881	1.22565	2.4835	5.77963	7.69e-09	8.11433	1.4949	0.683448	0	4	75187	+++-	UK Biobak 450k, AoU 250k, TOPMed 72k, MGBB 53k	intergenic	MIR4283-1;ZNF722P	dist=282498;dist=95139	.	.	rs149033223	.
SF	MIR4283-1;ZNF722P	chr7:63908405:T:C	T	C	0.01149	1.7736	0.319496	1.14738	2.39981	5.55123	2.91e-08	7.5368	1.29997	0.729141	0	4	75175	+++-	UK Biobak 450k, AoU 250k, TOPMed 72k, MGBB 53k	intergenic	MIR4283-1;ZNF722P	dist=287236;dist=90401	.	.	rs191412032	.
SF	MIR4283-1;ZNF722P	chr7:63912991:AAAAAG:A	AAAAAG	A	0.009981	1.8544	0.320945	1.22535	2.48346	5.77794	7.76e-09	8.10999	1.49577	0.683246	0	4	75185	+++-	UK Biobak 450k, AoU 250k, TOPMed 72k, MGBB 53k	intergenic	MIR4283-1;ZNF722P	dist=291823;dist=85810	.	.	rs376381446	.
SF	MIR4283-1;ZNF722P	chr7:63915765:G:A	G	A	0.011259	1.79779	0.320236	1.17013	2.42545	5.61394	2.03e-08	7.69318	1.29423	0.730503	0	4	75171	+++-	UK Biobak 450k, AoU 250k, TOPMed 72k, MGBB 53k	intergenic	MIR4283-1;ZNF722P	dist=294596;dist=83041	.	.	rs138597254	.
SF	MIR4283-1;ZNF722P	chr7:63919973:T:TA	T	TA	0.009982	1.85594	0.321087	1.2266	2.48527	5.78016	7.66e-09	8.11572	1.53149	0.675023	0	4	75138	+++-	UK Biobak 450k, AoU 250k, TOPMed 72k, MGBB 53k	intergenic	MIR4283-1;ZNF722P	dist=298804;dist=78833	.	.	rs200905501	.
SF	MIR4283-1;ZNF722P	chr7:63923093:A:G	A	G	0.009986	1.85507	0.320953	1.22601	2.48414	5.77989	7.67e-09	8.11502	1.49605	0.683181	0	4	75182	+++-	UK Biobak 450k, AoU 250k, TOPMed 72k, MGBB 53k	intergenic	MIR4283-1;ZNF722P	dist=301924;dist=75713	.	.	rs75154179	.
SF	MIR4283-1;ZNF722P	chr7:63924739:A:AACTC	A	AACTC	0.011459	1.77405	0.319551	1.14773	2.40037	5.55169	2.9e-08	7.53793	1.30167	0.728737	0	4	75185	+++-	UK Biobak 450k, AoU 250k, TOPMed 72k, MGBB 53k	intergenic	MIR4283-1;ZNF722P	dist=303570;dist=74067	.	.	rs113042684	.
SF	MIR4283-1;ZNF722P	chr7:63925032:G:C	G	C	0.011472	1.77396	0.319508	1.14772	2.40019	5.55215	2.89e-08	7.53907	1.30201	0.728656	0	4	75189	+++-	UK Biobak 450k, AoU 250k, TOPMed 72k, MGBB 53k	intergenic	MIR4283-1;ZNF722P	dist=303863;dist=73774	.	.	rs113851211	.
SF	MIR4283-1;ZNF722P	chr7:63927553:C:A	C	A	0.0116	1.76928	0.319507	1.14304	2.39551	5.53752	3.14e-08	7.50282	1.31068	0.7266	0	4	75179	+++-	UK Biobak 450k, AoU 250k, TOPMed 72k, MGBB 53k	intergenic	MIR4283-1;ZNF722P	dist=306384;dist=71253	.	.	rs111947670	.
SF	MIR4283-1;ZNF722P	chr7:63931595:C:T	C	T	0.011484	1.77389	0.319525	1.14762	2.40016	5.55165	2.9e-08	7.53784	1.30168	0.728734	0	4	75151	+++-	UK Biobak 450k, AoU 250k, TOPMed 72k, MGBB 53k	intergenic	MIR4283-1;ZNF722P	dist=310426;dist=67211	.	.	rs111393846	.
SF	MIR4283-1;ZNF722P	chr7:63931884:T:A	T	A	0.011479	1.77394	0.319507	1.14771	2.40018	5.55213	2.89e-08	7.53902	1.30157	0.72876	0	4	75185	+++-	UK Biobak 450k, AoU 250k, TOPMed 72k, MGBB 53k	intergenic	MIR4283-1;ZNF722P	dist=310715;dist=66922	.	.	rs112188171	.
SF	MIR4283-1;ZNF722P	chr7:63937303:A:C	A	C	0.011413	1.79509	0.3189	1.17004	2.42013	5.629	1.86e-08	7.73097	1.26353	0.737811	0	4	75180	+++-	UK Biobak 450k, AoU 250k, TOPMed 72k, MGBB 53k	intergenic	MIR4283-1;ZNF722P	dist=316134;dist=61503	.	.	rs75738103	.
SF	MIR4283-1;ZNF722P	chr7:63937672:T:C	T	C	0.011424	1.79509	0.318899	1.17004	2.42013	5.629	1.86e-08	7.73097	1.26346	0.737829	0	4	75188	+++-	UK Biobak 450k, AoU 250k, TOPMed 72k, MGBB 53k	intergenic	MIR4283-1;ZNF722P	dist=316503;dist=61134	.	.	rs113968901	.
SF	MIR4283-1;ZNF722P	chr7:63942203:A:G	A	G	0.011426	1.77091	0.318901	1.14586	2.39596	5.55316	2.87e-08	7.54159	1.28971	0.731579	0	4	75185	+++-	UK Biobak 450k, AoU 250k, TOPMed 72k, MGBB 53k	intergenic	MIR4283-1;ZNF722P	dist=321034;dist=56603	.	.	rs112203717	.
SF	MIR4283-1;ZNF722P	chr7:63943386:C:A	C	A	0.011383	1.79574	0.318918	1.17066	2.42082	5.63071	1.84e-08	7.73527	1.2642	0.737652	0	4	75189	+++-	UK Biobak 450k, AoU 250k, TOPMed 72k, MGBB 53k	intergenic	MIR4283-1;ZNF722P	dist=322217;dist=55420	.	.	rs113429236	.
SF	MIR4283-1;ZNF722P	chr7:63943741:C:T	C	T	0.011397	1.79544	0.318903	1.17039	2.42049	5.63005	1.85e-08	7.73362	1.26396	0.737709	0	4	75185	+++-	UK Biobak 450k, AoU 250k, TOPMed 72k, MGBB 53k	intergenic	MIR4283-1;ZNF722P	dist=322572;dist=55065	.	.	rs111389495	.
SF	MIR4283-1;ZNF722P	chr7:63957726:G:A	G	A	0.008836	1.95128	0.345161	1.27476	2.62779	5.65324	1.61e-08	7.79201	0.201782	0.977301	0	4	75180	+++-	UK Biobak 450k, AoU 250k, TOPMed 72k, MGBB 53k	intergenic	MIR4283-1;ZNF722P	dist=336557;dist=41080	.	.	rs112826419	.
SF	MIR4283-1;ZNF722P	chr7:63961214:A:C	A	C	0.008828	1.96238	0.345095	1.28599	2.63876	5.68648	1.33e-08	7.87613	0.190641	0.979086	0	4	75184	+++-	UK Biobak 450k, AoU 250k, TOPMed 72k, MGBB 53k	intergenic	MIR4283-1;ZNF722P	dist=340045;dist=37592	.	.	rs111342467	.
SF	MIR4283-1;ZNF722P	chr7:63968216:G:A	G	A	0.008826	1.96241	0.345095	1.28602	2.6388	5.68658	1.33e-08	7.87639	0.190025	0.979183	0	4	75189	+++-	UK Biobak 450k, AoU 250k, TOPMed 72k, MGBB 53k	intergenic	MIR4283-1;ZNF722P	dist=347047;dist=30590	.	.	rs112822102	.
SF	MIR4283-1;ZNF722P	chr7:63980009:C:CA	C	CA	0.009387	1.90276	0.340908	1.23458	2.57095	5.58145	2.44e-08	7.61195	0.228963	0.972784	0	4	75178	+++-	UK Biobak 450k, AoU 250k, TOPMed 72k, MGBB 53k	intergenic	MIR4283-1;ZNF722P	dist=358840;dist=18797	.	.	rs199574389	.
SF	MIR4283-1;ZNF722P	chr7:63982250:G:A	G	A	0.008806	1.95362	0.342694	1.28194	2.6253	5.70077	1.22e-08	7.91244	0.195374	0.978333	0	4	75188	+++-	UK Biobak 450k, AoU 250k, TOPMed 72k, MGBB 53k	intergenic	MIR4283-1;ZNF722P	dist=361081;dist=16556	.	.	rs112140850	.
SF	MIR4283-1;ZNF722P	chr7:63993323:A:G	A	G	0.008551	1.97754	0.345808	1.29976	2.65532	5.71861	1.1e-08	7.95789	0.17546	0.98145	0	4	75153	+++-	UK Biobak 450k, AoU 250k, TOPMed 72k, MGBB 53k	intergenic	MIR4283-1;ZNF722P	dist=372154;dist=5483	.	.	rs113216928	.
SF	ZNF722P	chr7:63999673:A:G	A	G	0.008473	1.98521	0.34586	1.30733	2.6631	5.73994	9.72e-09	8.01241	0.162742	0.983367	0	4	75183	+++-	UK Biobak 450k, AoU 250k, TOPMed 72k, MGBB 53k	ncRNA_intronic	ZNF722P	.	.	.	rs112558074	.
SF	ZNF727	chr7:64045835:A:G	A	G	0.008005	2.00795	0.346344	1.32912	2.68678	5.79756	6.91e-09	8.16061	0.122217	0.989044	0	4	75169	+++-	UK Biobak 450k, AoU 250k, TOPMed 72k, MGBB 53k	intronic	ZNF727	.	.	.	rs112317536	.
SF	ZNF727	chr7:64054507:A:G	A	G	0.008003	2.008	0.346339	1.32918	2.68683	5.79781	6.9e-09	8.16126	0.120607	0.989255	0	4	75186	+++-	UK Biobak 450k, AoU 250k, TOPMed 72k, MGBB 53k	intronic	ZNF727	.	.	.	rs116228793	.
SF	ZNF727;ZNF735	chr7:64086987:C:T	C	T	0.007868	2.01252	0.346456	1.33347	2.69158	5.80888	6.46e-09	8.18989	0.124947	0.988684	0	4	75188	+++-	UK Biobak 450k, AoU 250k, TOPMed 72k, MGBB 53k	intergenic	ZNF727;ZNF735	dist=1648;dist=120216	.	.	rs147078479	.
SF	PRAG1;CLDN23	chr8:8432501:G:A	G	A	0.005688	2.35476	0.407873	1.55533	3.15419	5.77325	7.98e-09	8.09793	0.500253	0.918836	0	4	75178	+++-	UK Biobak 450k, AoU 250k, TOPMed 72k, MGBB 53k	intergenic	PRAG1;CLDN23	dist=46062;dist=269436	.	.	rs150258317	.
SF	PRAG1;CLDN23	chr8:8441281:G:A	G	A	0.005634	2.41234	0.421225	1.58674	3.23794	5.72697	1.05e-08	7.97923	0.469619	0.925513	0	4	75188	+++-	UK Biobak 450k, AoU 250k, TOPMed 72k, MGBB 53k	intergenic	PRAG1;CLDN23	dist=54842;dist=260656	.	.	rs182061674	.
SF	MSR1;FGF20	chr8:16990344:G:C	G	C	0.005745	5.09685	0.861922	3.40748	6.78621	5.91335	3.45e-09	8.46271	101.857	0	0.970547	4	75184	++++	UK Biobak 450k, AoU 250k, TOPMed 72k, MGBB 53k	intergenic	MSR1;FGF20	dist=797553;dist=1837	.	.	rs143643476	.
SF	FGF20	chr8:16991431:C:T	C	T	0.005746	5.09274	0.861806	3.4036	6.78188	5.90938	3.53e-09	8.45228	101.477	0	0.970437	4	75175	++++	UK Biobak 450k, AoU 250k, TOPMed 72k, MGBB 53k	downstream	FGF20	dist=750	.	.	rs17550430	.
SF	LOC100507464;SNTG1	chr8:49806179:G:A	G	A	0.005124	2.51192	0.457477	1.61527	3.40858	5.49082	4.1e-08	7.38771	0.581588	0.900634	0	4	75188	-++-	UK Biobak 450k, AoU 250k, TOPMed 72k, MGBB 53k	intergenic	LOC100507464;SNTG1	dist=293999;dist=103617	.	.	rs562582053	.
SF	LOC100507464;SNTG1	chr8:49827932:C:T	C	T	0.005116	2.51218	0.457498	1.61549	3.40888	5.49113	4.09e-08	7.38848	0.577751	0.901506	0	4	75184	-++-	UK Biobak 450k, AoU 250k, TOPMed 72k, MGBB 53k	intergenic	LOC100507464;SNTG1	dist=315752;dist=81864	.	.	rs558504334	.
SF	LINC01299	chr8:65536056:T:C	T	C	0.008526	5.82237	0.660623	4.52755	7.11719	8.81346	1.28e-18	17.8914	151.123	0	0.980149	4	75187	+-++	UK Biobak 450k, AoU 250k, TOPMed 72k, MGBB 53k	ncRNA_intronic	LINC01299	.	.	.	rs140787718	.
SF	LINC01299	chr8:65553619:C:T	C	T	0.00756	6.59143	0.696321	5.22664	7.95622	9.46607	3.09e-21	20.5095	139.306	0	0.978465	4	75185	+-++	UK Biobak 450k, AoU 250k, TOPMed 72k, MGBB 53k	ncRNA_intronic	LINC01299	.	.	.	rs149558708	.
SF	LINC01299	chr8:65554210:C:T	C	T	0.007627	6.46702	0.690703	5.11324	7.8208	9.36295	8.25e-21	20.0836	141.187	0	0.978752	4	75184	+-++	UK Biobak 450k, AoU 250k, TOPMed 72k, MGBB 53k	ncRNA_intronic	LINC01299	.	.	.	rs192208111	.
SF	LINC01299	chr8:65557392:C:T	C	T	0.007549	6.58962	0.696241	5.22499	7.95426	9.46457	3.14e-21	20.5033	139.326	0	0.978468	4	75187	+-++	UK Biobak 450k, AoU 250k, TOPMed 72k, MGBB 53k	ncRNA_intronic	LINC01299	.	.	.	rs138641853	.
SF	LINC01299;ARMC1	chr8:65574974:T:A	T	A	0.007808	6.71875	0.680944	5.3841	8.0534	9.86683	6.2e-23	22.2079	132.882	0	0.977424	4	75163	+-++	UK Biobak 450k, AoU 250k, TOPMed 72k, MGBB 53k	intergenic	LINC01299;ARMC1	dist=12308;dist=27482	.	.	rs142185199	.
SF	TMEM67;MIR378D2	chr8:93899814:C:A	C	A	0.006955	2.33544	0.427481	1.49757	3.1733	5.46325	4.78e-08	7.3202	0.808012	0.84755	0	4	75188	+++-	UK Biobak 450k, AoU 250k, TOPMed 72k, MGBB 53k	intergenic	TMEM67;MIR378D2	dist=81695;dist=16208	.	.	rs546075337	.
SF	C8orf37-AS1	chr8:95548516:A:G	A	G	0.006351	5.14123	0.835507	3.50363	6.77882	6.15342	7.81e-10	9.10717	73.9722	5.55e-16	0.959444	4	75189	-+++	UK Biobak 450k, AoU 250k, TOPMed 72k, MGBB 53k	ncRNA_intronic	C8orf37-AS1	.	.	.	rs560822496	.
SF	C8orf37-AS1	chr8:95553828:T:G	T	G	0.006202	14.6543	1.63062	11.4583	17.8504	8.98696	2.69e-19	18.5696	27.9718	1.23e-07	0.96425	2	10638	-??+	UK Biobak 450k, AoU 250k, TOPMed 72k, MGBB 53k	ncRNA_intronic	C8orf37-AS1	.	.	.	.	.
SF	LINC00536;EIF3H	chr8:116518679:A:G	A	G	0.006875	7.17061	0.880469	5.44489	8.89633	8.14408	4.02e-16	15.396	266.018	0	0.988723	4	75173	-+-+	UK Biobak 450k, AoU 250k, TOPMed 72k, MGBB 53k	intergenic	LINC00536;EIF3H	dist=193620;dist=123452	.	.	rs182976614	.
SF	LINC00536;EIF3H	chr8:116522728:G:A	G	A	0.00684	7.18342	0.88114	5.45639	8.91046	8.15241	3.75e-16	15.4259	265.882	0	0.988717	4	75189	-+-+	UK Biobak 450k, AoU 250k, TOPMed 72k, MGBB 53k	intergenic	LINC00536;EIF3H	dist=197669;dist=119403	.	.	rs184990261	.
SF	CASC8	chr8:127395799:G:A	G	A	0.005734	2.35018	0.415447	1.5359	3.16445	5.65698	1.58e-08	7.80147	0.467332	0.926008	0	4	75188	-++-	UK Biobak 450k, AoU 250k, TOPMed 72k, MGBB 53k	ncRNA_intronic	CASC8	.	.	.	rs72550829	.
SF	MIR6072;LINC00701	chr10:2164116:G:C	G	C	0.005191	2.37197	0.41879	1.55114	3.1928	5.66386	1.52e-08	7.81884	6.47485	0.09066	0.536669	4	75189	++--	UK Biobak 450k, AoU 250k, TOPMed 72k, MGBB 53k	intergenic	MIR6072;LINC00701	dist=88027;dist=136203	.	.	rs146414260	.
SF	NEBL-AS1;LINC02643	chr10:21286648:C:A	C	A	0.007803	2.46769	0.451276	1.58319	3.3522	5.46826	4.65e-08	7.33243	2.28357	0.515676	0	4	75179	++++	UK Biobak 450k, AoU 250k, TOPMed 72k, MGBB 53k	intergenic	NEBL-AS1;LINC02643	dist=111725;dist=53585	.	.	rs559994159	.
SF	C11orf74;LINC02760	chr11:37537997:G:C	G	C	0.00532	2.57001	0.453185	1.68177	3.45825	5.67099	1.46e-08	7.83688	0.304819	0.858637	0	3	28865	+?++	UK Biobak 450k, AoU 250k, TOPMed 72k, MGBB 53k	intergenic	C11orf74;LINC02760	dist=878706;dist=400604	.	.	rs983434583	.
SF	MIR129-2	chr11:43581935:T:C	T	C	0.006338	2.72599	0.480949	1.78333	3.66865	5.66793	1.48e-08	7.82913	0.680578	0.877762	0	4	75183	+++-	UK Biobak 450k, AoU 250k, TOPMed 72k, MGBB 53k	downstream	MIR129-2	dist=452	.	.	rs543596821	.
SF	FTH1;INCENP	chr11:62061548:G:T	G	T	0.009255	2.84474	0.515992	1.83339	3.85608	5.51314	3.61e-08	7.44262	0.750347	0.861303	0	4	75189	+++-	UK Biobak 450k, AoU 250k, TOPMed 72k, MGBB 53k	intergenic	FTH1;INCENP	dist=93914;dist=62463	.	.	rs147958649	.
SF	PPM1H	chr12:62866286:T:C	T	C	0.009783	1.99521	0.333103	1.34232	2.64809	5.98975	2.16e-09	8.66515	1.21777	0.748746	0	4	75174	+++-	UK Biobak 450k, AoU 250k, TOPMed 72k, MGBB 53k	intronic	PPM1H	.	.	.	rs116387563	.
SF	PPM1H	chr12:62880489:T:G	T	G	0.006858	2.60101	0.471316	1.67723	3.52479	5.51861	3.5e-08	7.4561	0.245998	0.969843	0	4	75188	+++-	UK Biobak 450k, AoU 250k, TOPMed 72k, MGBB 53k	intronic	PPM1H	.	.	.	rs140085059	.
SF	PPM1H	chr12:62882410:G:C	G	C	0.006751	2.60042	0.471269	1.67674	3.52411	5.51792	3.51e-08	7.45439	0.255537	0.968162	0	4	75189	+++-	UK Biobak 450k, AoU 250k, TOPMed 72k, MGBB 53k	intronic	PPM1H	.	.	.	rs115459731	.
SF	IRAK3	chr12:66228291:A:G	A	G	0.007662	1.98491	0.354019	1.29103	2.67878	5.60679	2.11e-08	7.67526	2.01233	0.569851	0	4	75182	+++-	UK Biobak 450k, AoU 250k, TOPMed 72k, MGBB 53k	exonic	IRAK3	.	nonsynonymous SNV	IRAK3:NM_001142523:exon7:c.A625G:p.I209V,IRAK3:NM_007199:exon8:c.A808G:p.I270V	rs11465972	.
SF	IRAK3	chr12:66231152:A:G	A	G	0.008108	1.94761	0.35324	1.25526	2.63996	5.51356	3.6e-08	7.44366	2.08653	0.554643	0	4	75172	+++-	UK Biobak 450k, AoU 250k, TOPMed 72k, MGBB 53k	intronic	IRAK3	.	.	.	rs114375338	.
SF	ANHX;NONE	chr12:133249656:G:A	G	A	0.013559	2.0952	0.381106	1.34824	2.84217	5.4977	3.94e-08	7.40461	4.02102	0.259203	0.253922	4	75043	+++-	UK Biobak 450k, AoU 250k, TOPMed 72k, MGBB 53k	intergenic	ANHX;NONE	dist=13820;dist=NONE	.	.	rs1037632900	.
SF	B3GLCT;RXFP2	chr13:31535037:C:T	C	T	0.006356	6.24915	0.947708	4.39165	8.10666	6.59397	4.43e-11	10.3534	275.247	0	0.989101	4	75188	---+	UK Biobak 450k, AoU 250k, TOPMed 72k, MGBB 53k	intergenic	B3GLCT;RXFP2	dist=202763;dist=204489	.	.	rs138734833	.
SF	B3GLCT;RXFP2	chr13:31535176:A:T	A	T	0.006354	6.24617	0.947511	4.38905	8.10329	6.59219	4.49e-11	10.3482	275.271	0	0.989102	4	75178	---+	UK Biobak 450k, AoU 250k, TOPMed 72k, MGBB 53k	intergenic	B3GLCT;RXFP2	dist=202902;dist=204350	.	.	rs143994299	.
SF	B3GLCT;RXFP2	chr13:31541775:G:A	G	A	0.006385	6.18047	0.943216	4.33177	8.02917	6.55255	5.85e-11	10.2327	275.802	0	0.989123	4	75186	---+	UK Biobak 450k, AoU 250k, TOPMed 72k, MGBB 53k	intergenic	B3GLCT;RXFP2	dist=209501;dist=197751	.	.	rs191490933	.
SF	B3GLCT;RXFP2	chr13:31543512:CA:C	CA	C	0.006384	6.18049	0.943216	4.33178	8.02919	6.55257	5.85e-11	10.2328	275.802	0	0.989123	4	75189	---+	UK Biobak 450k, AoU 250k, TOPMed 72k, MGBB 53k	intergenic	B3GLCT;RXFP2	dist=211239;dist=196013	.	.	rs369221840	.
SF	B3GLCT;RXFP2	chr13:31550825:T:C	T	C	0.006446	6.02655	0.933162	4.19756	7.85555	6.45821	1.1e-10	9.96056	277.056	0	0.989172	4	75145	---+	UK Biobak 450k, AoU 250k, TOPMed 72k, MGBB 53k	intergenic	B3GLCT;RXFP2	dist=218551;dist=188701	.	.	rs185357818	.
SF	B3GLCT;RXFP2	chr13:31556798:A:C	A	C	0.006257	6.1883	0.943708	4.33863	8.03797	6.55743	5.66e-11	10.2469	275.737	0	0.98912	4	75184	---+	UK Biobak 450k, AoU 250k, TOPMed 72k, MGBB 53k	intergenic	B3GLCT;RXFP2	dist=224524;dist=182728	.	.	rs149510369	.
SF	B3GLCT;RXFP2	chr13:31557839:G:A	G	A	0.006256	6.18828	0.943708	4.33861	8.03795	6.55741	5.66e-11	10.2468	275.737	0	0.98912	4	75187	---+	UK Biobak 450k, AoU 250k, TOPMed 72k, MGBB 53k	intergenic	B3GLCT;RXFP2	dist=225565;dist=181687	.	.	rs146084835	.
SF	B3GLCT;RXFP2	chr13:31558741:T:A	T	A	0.006257	6.1882	0.943708	4.33853	8.03786	6.55732	5.67e-11	10.2466	275.739	0	0.98912	4	75180	---+	UK Biobak 450k, AoU 250k, TOPMed 72k, MGBB 53k	intergenic	B3GLCT;RXFP2	dist=226467;dist=180785	.	.	rs145372191	.
SF	B3GLCT;RXFP2	chr13:31560398:G:A	G	A	0.006257	6.18708	0.943628	4.33757	8.03659	6.5567	5.69e-11	10.2448	275.747	0	0.98912	4	75188	---+	UK Biobak 450k, AoU 250k, TOPMed 72k, MGBB 53k	intergenic	B3GLCT;RXFP2	dist=228124;dist=179128	.	.	rs150162655	.
SF	B3GLCT;RXFP2	chr13:31564410:T:C	T	C	0.006245	6.1873	0.943648	4.33775	8.03685	6.55678	5.69e-11	10.245	275.746	0	0.98912	4	75175	---+	UK Biobak 450k, AoU 250k, TOPMed 72k, MGBB 53k	intergenic	B3GLCT;RXFP2	dist=232136;dist=175116	.	.	rs140065852	.
SF	B3GLCT;RXFP2	chr13:31570742:T:C	T	C	0.006251	6.20727	0.944946	4.35518	8.05937	6.56892	5.24e-11	10.2803	275.584	0	0.989114	4	75174	---+	UK Biobak 450k, AoU 250k, TOPMed 72k, MGBB 53k	intergenic	B3GLCT;RXFP2	dist=238468;dist=168784	.	.	rs146508463	.
SF	B3GLCT;RXFP2	chr13:31572911:A:G	A	G	0.006251	6.2073	0.94494	4.35522	8.05939	6.56899	5.24e-11	10.2805	275.583	0	0.989114	4	75180	---+	UK Biobak 450k, AoU 250k, TOPMed 72k, MGBB 53k	intergenic	B3GLCT;RXFP2	dist=240637;dist=166615	.	.	rs138883724	.
SF	B3GLCT;RXFP2	chr13:31576651:A:G	A	G	0.00625	6.20734	0.944945	4.35525	8.05943	6.56899	5.24e-11	10.2805	275.583	0	0.989114	4	75186	---+	UK Biobak 450k, AoU 250k, TOPMed 72k, MGBB 53k	intergenic	B3GLCT;RXFP2	dist=244377;dist=162875	.	.	rs138374871	.
SF	MIR5007;PRR20E	chr13:56560239:AG:A	AG	A	0.009042	2.13252	0.383824	1.38022	2.88481	5.55597	2.83e-08	7.54856	4.1613	0.244565	0.279071	4	75188	+++-	UK Biobak 450k, AoU 250k, TOPMed 72k, MGBB 53k	intergenic	MIR5007;PRR20E	dist=1385692;dist=580678	.	.	rs140695378	.
SF	MIR5007;PRR20E	chr13:56623311:A:C	A	C	0.008722	2.1578	0.384961	1.40327	2.91232	5.60524	2.13e-08	7.67137	4.11396	0.249419	0.270776	4	75184	+++-	UK Biobak 450k, AoU 250k, TOPMed 72k, MGBB 53k	intergenic	MIR5007;PRR20E	dist=1448763;dist=517607	.	.	rs560079624	.
SF	MIR5007;PRR20E	chr13:56883858:A:T	A	T	0.009677	2.12712	0.38713	1.36835	2.8859	5.4946	4.01e-08	7.397	6.57769	0.086648	0.543913	4	75187	++++	UK Biobak 450k, AoU 250k, TOPMed 72k, MGBB 53k	intergenic	MIR5007;PRR20E	dist=1709310;dist=257060	.	.	rs79801344	.
SF	MIR5007;PRR20E	chr13:56891877:G:A	G	A	0.009757	2.12294	0.386875	1.36466	2.88121	5.48739	4.18e-08	7.37931	6.65104	0.083892	0.548943	4	75186	++++	UK Biobak 450k, AoU 250k, TOPMed 72k, MGBB 53k	intergenic	MIR5007;PRR20E	dist=1717329;dist=249041	.	.	rs191085651	.
SF	MIR5007;PRR20E	chr13:56901839:C:G	C	G	0.009759	2.12302	0.386891	1.36471	2.88132	5.48738	4.18e-08	7.37928	6.65789	0.08364	0.549407	4	75178	++++	UK Biobak 450k, AoU 250k, TOPMed 72k, MGBB 53k	intergenic	MIR5007;PRR20E	dist=1727291;dist=239079	.	.	rs59835339	.
SF	MIR5007;PRR20E	chr13:56906069:C:T	C	T	0.009766	2.12301	0.386893	1.3647	2.88132	5.48732	4.18e-08	7.37914	6.6575	0.083654	0.549381	4	75186	++++	UK Biobak 450k, AoU 250k, TOPMed 72k, MGBB 53k	intergenic	MIR5007;PRR20E	dist=1731521;dist=234849	.	.	rs139066451	.
SF	KLF12	chr13:73900631:TA:T	TA	T	0.006713	5.1202	0.927653	3.302	6.9384	5.51952	3.48e-08	7.45834	69.0691	6.77e-15	0.956565	4	74837	-+++	UK Biobak 450k, AoU 250k, TOPMed 72k, MGBB 53k	intronic	KLF12	.	.	.	rs35378067	.
SF	KLF12	chr13:73902537:C:T	C	T	0.006568	5.1051	0.932966	3.27648	6.93371	5.4719	4.56e-08	7.34134	68.0755	1.1e-14	0.955931	4	75187	-+++	UK Biobak 450k, AoU 250k, TOPMed 72k, MGBB 53k	intronic	KLF12	.	.	.	rs150590545	.
SF	KLF12	chr13:73908435:C:T	C	T	0.006325	5.25852	0.943028	3.41019	7.10686	5.57621	2.52e-08	7.59888	67.0397	1.83e-14	0.95525	4	74384	-+++	UK Biobak 450k, AoU 250k, TOPMed 72k, MGBB 53k	intronic	KLF12	.	.	.	rs148138458	.
SF	LINC00402;LOC100288208	chr13:74398318:C:A	C	A	0.005117	3.08468	0.514338	2.07658	4.09279	5.99738	2.06e-09	8.68552	37.9916	2.84e-08	0.921035	4	75187	-+-+	UK Biobak 450k, AoU 250k, TOPMed 72k, MGBB 53k	intergenic	LINC00402;LOC100288208	dist=138342;dist=14639	.	.	rs117537078	.
SF	LINC00375	chr13:85085050:A:T	A	T	0.006487	2.59449	0.475484	1.66254	3.52644	5.45652	4.97e-08	7.30376	0.698553	0.873544	0	4	75158	+++-	UK Biobak 450k, AoU 250k, TOPMed 72k, MGBB 53k	ncRNA_intronic	LINC00375	.	.	.	rs144276044	.
SF	SLC10A2;LINC01309	chr13:103211565:A:G	A	G	0.006169	2.99538	0.506812	2.00203	3.98873	5.91023	3.51e-09	8.4545	4.38054	0.223196	0.315154	4	75186	+++-	UK Biobak 450k, AoU 250k, TOPMed 72k, MGBB 53k	intergenic	SLC10A2;LINC01309	dist=145148;dist=213635	.	.	rs569944596	.
SF	GPR137C	chr14:52627200:C:G	C	G	0.005412	2.66954	0.448265	1.79094	3.54814	5.95526	2.67e-09	8.57347	0.275174	0.871458	0	3	72324	+++?	UK Biobak 450k, AoU 250k, TOPMed 72k, MGBB 53k	intronic	GPR137C	.	.	.	rs145023178	.
SF	GABRA5	chr15:26944991:C:T	C	T	0.007222	6.45045	0.801467	4.87957	8.02132	8.0483	8.82e-16	15.0547	248.182	0	0.987912	4	75188	-+++	UK Biobak 450k, AoU 250k, TOPMed 72k, MGBB 53k	intronic	GABRA5	.	.	.	rs537543365	.
SF	APBA2	chr15:28907783:G:A	G	A	0.062137	1.11556	0.202393	0.718868	1.51225	5.51184	3.64e-08	7.43942	0.985931	0.804656	0	4	75188	++++	UK Biobak 450k, AoU 250k, TOPMed 72k, MGBB 53k	intronic	APBA2	.	.	.	rs138512251	.
SF	APBA2	chr15:28910546:G:C	G	C	0.028028	1.70358	0.301704	1.11224	2.29492	5.64653	1.68e-08	7.7751	0.48019	0.923222	0	4	75189	++++	UK Biobak 450k, AoU 250k, TOPMed 72k, MGBB 53k	intronic	APBA2	.	.	.	rs146253561	.
SF	APBA2	chr15:28912841:T:A	T	A	0.062754	1.10587	0.202516	0.708934	1.5028	5.46063	4.86e-08	7.31381	0.931396	0.817845	0	4	75188	++++	UK Biobak 450k, AoU 250k, TOPMed 72k, MGBB 53k	intronic	APBA2	.	.	.	rs141427723	.
SF	CGNL1;MYZAP	chr15:57587114:C:T	C	T	0.019619	1.57603	0.272672	1.0416	2.11047	5.77996	7.67e-09	8.11521	0.387465	0.94282	0	4	75188	+++-	UK Biobak 450k, AoU 250k, TOPMed 72k, MGBB 53k	intergenic	CGNL1;MYZAP	dist=36397;dist=4790	.	.	rs114537918	.
SF	GCOM1;MYZAP	chr15:57593905:G:A	G	A	0.018797	1.62559	0.274427	1.08772	2.16347	5.92359	3.24e-09	8.4897	0.527305	0.912853	0	4	75187	+++-	UK Biobak 450k, AoU 250k, TOPMed 72k, MGBB 53k	intronic	GCOM1;MYZAP	.	.	.	rs144637925	.
SF	MIR6085;MGC15885	chr15:62355175:C:A	C	A	0.007579	2.23866	0.405367	1.44414	3.03318	5.52256	3.42e-08	7.46585	2.34282	0.504368	0	4	75187	+++-	UK Biobak 450k, AoU 250k, TOPMed 72k, MGBB 53k	intergenic	MIR6085;MGC15885	dist=12037;dist=281997	.	.	rs289149	.
SF	APH1B	chr15:63307323:C:T	C	T	0.006679	2.48321	0.396824	1.70544	3.26099	6.25773	4.03e-10	9.39479	2.8155	0.420955	0	4	75186	+++-	UK Biobak 450k, AoU 250k, TOPMed 72k, MGBB 53k	UTR3	APH1B	NM_001145646:c.*1542C>T;NM_031301:c.*1542C>T	.	.	rs142392559	.
SF	THSD4	chr15:71754620:A:G	A	G	0.006366	2.14472	0.384428	1.39124	2.89819	5.57898	2.48e-08	7.60579	1.25104	0.740791	0	4	75186	-++-	UK Biobak 450k, AoU 250k, TOPMed 72k, MGBB 53k	intronic	THSD4	.	.	.	rs545520207	.
SF	SNX29	chr16:12038825:G:A	G	A	0.007408	2.28022	0.415939	1.46498	3.09546	5.4821	4.3e-08	7.36633	2.50774	0.473893	0	4	75187	+++-	UK Biobak 450k, AoU 250k, TOPMed 72k, MGBB 53k	intronic	SNX29	.	.	.	rs139568678	.
SF	MRTFB	chr16:14079785:A:G	A	G	0.00544	2.63376	0.45775	1.73657	3.53095	5.75371	8.96e-09	8.04768	5.58284	0.061334	0.641759	3	72662	+++?	UK Biobak 450k, AoU 250k, TOPMed 72k, MGBB 53k	intronic	MRTFB	.	.	.	rs142721056	.
SF	MIR4719;MON1B	chr16:77003903:A:G	A	G	0.045351	1.14803	0.210169	0.736103	1.55997	5.46244	4.81e-08	7.31821	1.10789	0.775171	0	4	75188	+++-	UK Biobak 450k, AoU 250k, TOPMed 72k, MGBB 53k	intergenic	MIR4719;MON1B	dist=134884;dist=187287	.	.	rs80029308	.
SF	BCO1;GAN	chr16:81297390:A:T	A	T	0.009893	1.89817	0.332003	1.24744	2.54889	5.71732	1.11e-08	7.95458	1.48785	0.685078	0	4	75150	-++-	UK Biobak 450k, AoU 250k, TOPMed 72k, MGBB 53k	intergenic	BCO1;GAN	dist=6248;dist=17576	.	.	rs575524503	.
SF	LOC100288866	chr17:49554820:T:G	T	G	0.022587	1.70823	0.312962	1.09482	2.32164	5.45825	4.92e-08	7.30799	0.232075	0.890442	0	3	56960	++?-	UK Biobak 450k, AoU 250k, TOPMed 72k, MGBB 53k	ncRNA_intronic	LOC100288866	.	.	.	rs143981262	.
SF	NOG;C17orf67	chr17:56732603:G:T	G	T	0.005662	2.20977	0.386211	1.45279	2.96674	5.72166	1.08e-08	7.96567	0.641906	0.886775	0	4	75098	-++-	UK Biobak 450k, AoU 250k, TOPMed 72k, MGBB 53k	intergenic	NOG;C17orf67	dist=137007;dist=59310	.	.	rs139960767	.
SF	MC4R;CDH20	chr18:60718110:G:T	G	T	0.006278	2.36481	0.386694	1.60689	3.12273	6.11545	9.92e-10	9.00362	0.58397	0.900092	0	4	75180	+++-	UK Biobak 450k, AoU 250k, TOPMed 72k, MGBB 53k	intergenic	MC4R;CDH20	dist=345335;dist=615320	.	.	rs71359605	.
SF	MC4R;CDH20	chr18:60731688:C:T	C	T	0.005812	2.36802	0.424545	1.53591	3.20013	5.57778	2.5e-08	7.60281	1.38262	0.709614	0	4	75183	+++-	UK Biobak 450k, AoU 250k, TOPMed 72k, MGBB 53k	intergenic	MC4R;CDH20	dist=358913;dist=601742	.	.	rs11662232	.
SF	MC4R;CDH20	chr18:60794373:G:T	G	T	0.005914	2.33508	0.42499	1.5021	3.16806	5.49443	4.01e-08	7.39659	1.34382	0.718754	0	4	75182	+++-	UK Biobak 450k, AoU 250k, TOPMed 72k, MGBB 53k	intergenic	MC4R;CDH20	dist=421598;dist=539057	.	.	rs4479350	.
SF	RGL3	chr19:11410172:A:T	A	T	0.008931	2.12617	0.387983	1.36572	2.88661	5.48005	4.35e-08	7.3613	1.01927	0.600714	0	3	56885	-+?-	UK Biobak 450k, AoU 250k, TOPMed 72k, MGBB 53k	intronic	RGL3	.	.	.	rs533943161	.
SF	PGLYRP1;IGFL4	chr19:46032157:C:T	C	T	0.01109	2.17638	0.383052	1.4256	2.92716	5.68169	1.37e-08	7.86398	1.63323	0.651879	0	4	75174	+++-	UK Biobak 450k, AoU 250k, TOPMed 72k, MGBB 53k	intergenic	PGLYRP1;IGFL4	dist=9104;dist=7025	.	.	rs116291622	.
SF	IGFL4;IGFL3	chr19:46110014:A:G	A	G	0.020265	1.91018	0.337665	1.24836	2.572	5.65703	1.58e-08	7.80158	0.519056	0.914685	0	4	75189	+++-	UK Biobak 450k, AoU 250k, TOPMed 72k, MGBB 53k	intergenic	IGFL4;IGFL3	dist=68998;dist=10053	.	.	rs148529399	.
SF	IGFL3;IGFL2	chr19:46138388:A:G	A	G	0.017585	1.99609	0.365278	1.28015	2.71204	5.46459	4.75e-08	7.32348	0.564088	0.904602	0	4	75183	+++-	UK Biobak 450k, AoU 250k, TOPMed 72k, MGBB 53k	intergenic	IGFL3;IGFL2	dist=13700;dist=9394	.	.	rs141770720	.
SF	FAM90A27P;BIRC8	chr19:53287494:T:C	T	C	0.005661	12.0529	2.11728	7.90302	16.2028	5.69262	1.28e-08	7.89173	5.50694	0.018941	0.818411	2	10638	-??+	UK Biobak 450k, AoU 250k, TOPMed 72k, MGBB 53k	intergenic	FAM90A27P;BIRC8	dist=3145;dist=2107	.	.	.	.
SF	PRAMENP;VPREB1	chr22:22068903:G:A	G	A	0.005078	2.52294	0.454564	1.632	3.41389	5.55025	2.92e-08	7.53436	2.48924	0.28805	0.196542	3	72662	-++?	UK Biobak 450k, AoU 250k, TOPMed 72k, MGBB 53k	intergenic	PRAMENP;VPREB1	dist=24969;dist=175883	.	.	rs527630407	.
SF	PRAMENP;VPREB1	chr22:22069397:T:C	T	C	0.00511	2.51943	0.4545	1.62861	3.41025	5.5433	3.04e-08	7.51713	2.48995	0.287948	0.196772	3	72659	-++?	UK Biobak 450k, AoU 250k, TOPMed 72k, MGBB 53k	intergenic	PRAMENP;VPREB1	dist=25463;dist=175389	.	.	rs555123179	.
SF	IFT27	chr22:36774856:T:C	T	C	0.01285	1.85246	0.307179	1.25039	2.45453	6.03057	1.68e-09	8.77432	4.84953	0.183153	0.381383	4	75157	+++-	UK Biobak 450k, AoU 250k, TOPMed 72k, MGBB 53k	intronic	IFT27	.	.	.	rs55943740	.

### Sheet: Meta-GWAS in AFR with MCPS
Trait	Locus	rs_number	reference_allele	other_allele	eaf	beta	se	beta_95L	beta_95U	z	p-value	_-log10_p-value	q_statistic	q_p-value	i2	n_studies	n_samples	effects
Overall CHIP	TERT	chr5:1278469:C:T	T	C	0.365984	-0.153574	0.023658	-0.199944	-0.107203	-6.49129	8.8e-11	10.0556	4.89322	0.29843	0.182542	5	214702	---+-
Overall CHIP	TERT	chr5:1279849:G:C	C	G	0.384627	0.150933	0.018714	0.114253	0.187613	8.06519	7.68e-16	15.1146	12.3358	0.015021	0.675742	5	214701	+++++
Overall CHIP	TERT	chr5:1280013:T:C	C	T	0.408507	0.183612	0.018978	0.146415	0.220808	9.67503	4.11e-22	21.3864	9.66924	0.046384	0.586317	5	214701	+++++
Overall CHIP	TERT	chr5:1280362:G:A	A	G	0.082122	0.262239	0.03056	0.202342	0.322136	8.5812	9.91e-18	17.0038	0.245673	0.993046	0	5	214703	+++++
Overall CHIP	TERT	chr5:1280715:G:C	C	G	0.211834	0.205658	0.020528	0.165424	0.245893	10.0185	1.35e-23	22.8686	5.0995	0.27724	0.215609	5	214698	+++-+
Overall CHIP	TERT	chr5:1280823:A:G	G	A	0.393183	0.169151	0.01883	0.132245	0.206057	8.9832	2.79e-19	18.5548	8.36425	0.07911	0.521774	5	214701	+++++
Overall CHIP	TERT	chr5:1280825:GAGCCCACC:G	G	GAGCCCACC	0.273468	0.174578	0.018986	0.137366	0.211791	9.19514	3.98e-20	19.4004	12.7469	0.012581	0.686199	5	214701	+++-+
Overall CHIP	TERT	chr5:1282204:C:A	A	C	0.213914	0.226341	0.02018	0.186788	0.265895	11.2159	3.68e-29	28.4336	4.98314	0.289032	0.197293	5	214699	+++-+
Overall CHIP	TERT	chr5:1282299:G:A	A	G	0.312132	0.192223	0.018325	0.156307	0.228139	10.4899	1.03e-25	24.9858	10.058	0.039462	0.602307	5	214701	+++++
Overall CHIP	TERT	chr5:1285859:C:A	A	C	0.210767	0.233433	0.020196	0.193849	0.273017	11.5585	7.25e-31	30.1394	7.32718	0.119576	0.454088	5	214694	+++-+
Overall CHIP	TERT	chr5:1286401:C:A	A	C	0.645806	-0.19693	0.017842	-0.2319	-0.161959	-11.0374	2.72e-28	27.5647	6.2352	0.182258	0.358481	5	214701	-----
Overall CHIP	TERT	chr5:1287079:G:A	A	G	0.758194	-0.249608	0.01913	-0.287102	-0.212113	-13.0482	7.14e-39	38.1465	5.81464	0.213426	0.312081	5	214704	-----
Overall CHIP	TERT	chr5:1287225:A:G	G	A	0.815633	-0.229373	0.02148	-0.271474	-0.187273	-10.6786	1.38e-26	25.8601	3.39592	0.49388	0	5	214702	---+-
Overall CHIP	TERT	chr5:1288432:T:C	C	T	0.818245	-0.133852	0.021691	-0.176367	-0.091338	-6.17083	7e-10	9.15485	1.38409	0.846956	0	5	214702	---+-
Overall CHIP	TERT	chr5:1292868:C:A	A	C	0.618076	-0.187192	0.017848	-0.222174	-0.152209	-10.488	1.05e-25	24.9772	13.8435	0.007812	0.711056	5	214703	---+-
Overall CHIP	TERT	chr5:1293971:C:T	T	C	0.161846	0.228469	0.022591	0.184191	0.272748	10.1133	5.17e-24	23.2867	2.81203	0.589757	0	5	214701	+++++
Overall CHIP	TERT	chr5:1295234:A:G	G	A	0.1794	0.222533	0.021632	0.180134	0.264931	10.2873	8.63e-25	24.0641	0.97786	0.913134	0	5	214634	+++++
Overall CHIP	TERT	chr5:1296140:A:AG	AG	A	0.178836	0.222099	0.021721	0.179527	0.264672	10.2253	1.64e-24	23.7855	1.35218	0.852462	0	5	214694	+++++
Overall CHIP	TERT	chr5:1296371:A:G	G	A	0.618408	-0.186485	0.017847	-0.221465	-0.151505	-10.4492	1.59e-25	24.7993	14.874	0.00497	0.731075	5	214701	---+-
Overall CHIP	TERT	chr5:1296962:ACC:A	A	ACC	0.191582	0.23185	0.023922	0.184964	0.278736	9.69209	3.48e-22	21.4589	0.535324	0.911065	0	4	166821	+?+++
Overall CHIP	TERT	chr5:1297373:C:T	T	C	0.17668	0.223507	0.021712	0.180952	0.266063	10.2941	8.04e-25	24.0949	1.38271	0.847194	0	5	214704	+++++
Overall CHIP	TERT	chr5:1297739:C:T	T	C	0.172393	0.225339	0.022046	0.182128	0.268549	10.2212	1.71e-24	23.7675	1.99577	0.736537	0	5	214699	+++++
Overall CHIP	TERT	chr5:1298972:C:T	T	C	0.342982	-0.158551	0.022896	-0.203428	-0.113674	-6.92471	4.54e-12	11.3432	5.92043	0.20517	0.324373	5	214704	-+---
Overall CHIP	TERT	chr5:1299264:C:G	G	C	0.479593	0.117776	0.01798	0.082535	0.153017	6.55033	5.94e-11	10.2263	10.3153	0.035439	0.612225	5	214703	+++++
Overall CHIP	TERT	chr5:1299744:G:C	C	G	0.383143	-0.147883	0.019444	-0.185994	-0.109772	-7.60542	2.97e-14	13.5273	11.3764	0.022644	0.648394	5	214701	+--+-
Overall CHIP	TERT	chr5:1299747:G:C	C	G	0.402118	-0.142628	0.018949	-0.179767	-0.105488	-7.52701	5.42e-14	13.2657	11.7311	0.019467	0.659026	5	214702	+----
Overall CHIP	TERT	chr5:1300195:G:T	T	G	0.439334	-0.14228	0.018227	-0.178006	-0.106555	-7.80591	6.19e-15	14.2083	10.3301	0.03522	0.61278	5	214697	-----
Overall CHIP	TERT	chr5:1300242:GTCAGCC:G	G	GTCAGCC	0.425135	0.101071	0.017815	0.066153	0.135988	5.67331	1.44e-08	7.84276	14.6001	0.005607	0.726028	5	214698	+++++
Overall CHIP	TERT	chr5:1300286:T:C	C	T	0.316086	0.150427	0.019522	0.112164	0.18869	7.70547	1.36e-14	13.865	3.89004	0.421092	0	5	214687	+++++
Overall CHIP	TERT	chr5:1300469:C:G	G	C	0.14291	0.17066	0.025124	0.121416	0.219903	6.79259	1.14e-11	10.9423	1.51298	0.82434	0	5	214702	+++++
Overall CHIP	TERT	chr5:1320607:C:T	T	C	0.387389	-0.11638	0.018068	-0.151793	-0.080966	-6.4412	1.22e-10	9.91191	4.58199	0.332936	0.127016	5	214702	-----
Overall CHIP	TERT	chr5:1322548:T:C	C	T	0.803903	-0.119448	0.021312	-0.161219	-0.077676	-5.60467	2.14e-08	7.66995	15.237	0.004234	0.737482	5	214702	+--+-
Overall CHIP	TERT	chr5:1323081:T:C	C	T	0.870671	-0.206958	0.02637	-0.258643	-0.155273	-7.84825	4.42e-15	14.3544	3.79857	0.433952	0	5	214703	-----
Overall CHIP	TERT	chr5:1331558:CAGGCCCTGAGCTGTGCAGCCGCTGG:C	C	CAGGCCCTGAGCTGTGCAGCCGCTGG	0.346074	-0.155255	0.023083	-0.200498	-0.110012	-6.7259	1.81e-11	10.7427	3.8657	0.276336	0.223944	4	195495	+-?+-
Overall CHIP	TERT	chr5:1343679:C:T	T	C	0.316452	-0.14965	0.022854	-0.194444	-0.104855	-6.54794	6.04e-11	10.2193	3.79781	0.43406	0	5	214699	+--+-
Overall CHIP	TERT	chr5:1359018:T:C	C	T	0.800166	-0.14236	0.021779	-0.185047	-0.099673	-6.53657	6.51e-11	10.1864	4.52019	0.34016	0.115082	5	214703	-----
Overall CHIP	TERT	chr5:1359823:T:C	C	T	0.807647	-0.136159	0.022106	-0.179487	-0.092832	-6.15943	7.52e-10	9.12361	7.30938	0.120415	0.452758	5	214703	+----
Overall CHIP	TERT	chr5:1361773:T:C	C	T	0.816756	-0.149553	0.022573	-0.193796	-0.105309	-6.62526	3.59e-11	10.445	5.32295	0.255736	0.248537	5	214701	+----
Overall CHIP	SETBP1	chr18:44569779:G:A	A	G	0.668587	-0.110651	0.018558	-0.147025	-0.074277	-5.96234	2.56e-09	8.59225	2.82328	0.58782	0	5	214704	---+-
Overall CHIP	SETBP1	chr18:44571296:C:T	T	C	0.631148	-0.098766	0.018083	-0.134209	-0.063324	-5.46187	4.82e-08	7.31683	1.02028	0.906705	0	5	214703	---+-
Overall CHIP	SETBP1	chr18:44581678:G:T	T	G	0.644986	-0.110441	0.018197	-0.146108	-0.074774	-6.06905	1.32e-09	8.87789	1.6803	0.794293	0	5	214700	-----
DNMT3A	SMC4	chr3:160324671:G:T	T	G	0.450328	0.10587	0.01929	0.068062	0.143678	5.48833	4.15e-08	7.38161	2.0637	0.724043	0	5	213425	+++-+
DNMT3A	SMC4	chr3:160328389:A:G	G	A	0.45495	0.106637	0.019308	0.068793	0.144481	5.52289	3.41e-08	7.46666	1.82448	0.768	0	5	213385	+++++
DNMT3A	SMC4	chr3:160329652:T:C	C	T	0.45036	0.105765	0.01929	0.067956	0.143574	5.4828	4.29e-08	7.36804	2.08293	0.720509	0	5	213437	+++-+
DNMT3A	SMC4	chr3:160340774:G:C	C	G	0.450588	0.105024	0.019232	0.06733	0.142718	5.46103	4.84e-08	7.31478	1.97019	0.741242	0	5	213434	+++++
DNMT3A	SMC4	chr3:160343357:G:A	A	G	0.455188	0.105396	0.019243	0.067679	0.143113	5.47704	4.43e-08	7.35392	1.6957	0.791498	0	5	213433	+++++
DNMT3A	SMC4	chr3:160345568:A:C	C	A	0.450644	0.10554	0.019232	0.067845	0.143235	5.4877	4.17e-08	7.38005	1.99495	0.736687	0	5	213420	+++++
DNMT3A	SMC4	chr3:160350142:T:C	C	T	0.455166	0.105812	0.019247	0.068088	0.143536	5.49759	3.94e-08	7.40436	1.72099	0.786901	0	5	213419	+++++
DNMT3A	SMC4	chr3:160391869:A:G	G	A	0.450583	0.10551	0.019244	0.067792	0.143228	5.48283	4.28e-08	7.36811	1.96645	0.74193	0	5	213436	+++++
DNMT3A	SMC4	chr3:160395681:A:T	T	A	0.450546	0.105092	0.019243	0.067376	0.142809	5.4613	4.84e-08	7.31544	1.94036	0.746728	0	5	213433	+++++
DNMT3A	SMC4	chr3:160397216:C:T	T	C	0.450589	0.105996	0.019244	0.068278	0.143714	5.50802	3.72e-08	7.43001	1.84217	0.764759	0	5	213437	+++++
DNMT3A	SMC4	chr3:160434511:C:A	A	C	0.448976	0.10529	0.019259	0.067543	0.143037	5.46712	4.68e-08	7.32966	1.78903	0.774488	0	5	213433	+++++
DNMT3A	SMC4	chr3:160435517:A:G	G	A	0.449039	0.105353	0.019261	0.067601	0.143106	5.46965	4.61e-08	7.33585	1.78961	0.774382	0	5	213431	+++++
DNMT3A	SMC4	chr3:160505244:C:T	T	C	0.517245	0.108184	0.019706	0.069559	0.146808	5.48977	4.12e-08	7.38515	2.22527	0.694405	0	5	213432	+++++
DNMT3A	TERT	chr5:1278469:C:T	T	C	0.368002	-0.158041	0.023997	-0.205075	-0.111007	-6.58588	4.68e-11	10.3298	7.51007	0.111266	0.467382	5	213435	+-++-
DNMT3A	TERT	chr5:1279849:G:C	C	G	0.383255	0.175647	0.020557	0.135356	0.215938	8.54447	1.36e-17	16.8655	7.9564	0.093188	0.49726	5	213434	+++++
DNMT3A	TERT	chr5:1280013:T:C	C	T	0.406914	0.211902	0.020787	0.171159	0.252645	10.1938	2.26e-24	23.6451	4.6352	0.326816	0.137038	5	213435	+++++
DNMT3A	TERT	chr5:1280362:G:A	A	G	0.08239	0.276566	0.031582	0.214665	0.338467	8.75709	2.12e-18	17.6738	2.32839	0.675605	0	5	213436	+++++
DNMT3A	TERT	chr5:1280715:G:C	C	G	0.211862	0.217468	0.022079	0.174193	0.260742	9.84952	7.36e-23	22.1332	2.19975	0.699076	0	5	213431	+++-+
DNMT3A	TERT	chr5:1280823:A:G	G	A	0.391672	0.193646	0.020679	0.153116	0.234176	9.36453	8.13e-21	20.0901	4.47473	0.345554	0.106092	5	213434	+++-+
DNMT3A	TERT	chr5:1280825:GAGCCCACC:G	G	GAGCCCACC	0.272984	0.198223	0.020832	0.157392	0.239055	9.51517	1.93e-21	20.7139	7.81452	0.098614	0.488133	5	213434	+++-+
DNMT3A	TERT	chr5:1282204:C:A	A	C	0.213939	0.240805	0.021721	0.198231	0.283378	11.0862	1.58e-28	27.8008	1.79693	0.773045	0	5	213432	+++++
DNMT3A	TERT	chr5:1282299:G:A	A	G	0.311269	0.208947	0.020179	0.169396	0.248499	10.3545	4.29e-25	24.3679	5.04285	0.282929	0.206798	5	213434	+++++
DNMT3A	TERT	chr5:1285859:C:A	A	C	0.210801	0.249436	0.021708	0.206889	0.291984	11.4905	1.6e-30	29.797	2.24794	0.690262	0	5	213427	+++-+
DNMT3A	TERT	chr5:1286401:C:A	A	C	0.646538	-0.223108	0.019541	-0.261408	-0.184808	-11.4176	3.7e-30	29.4317	0.884174	0.92682	0	5	213434	-----
DNMT3A	TERT	chr5:1287079:G:A	A	G	0.758473	-0.280184	0.02078	-0.320913	-0.239454	-13.4832	2.16e-41	40.6651	8.64964	0.070479	0.537553	5	213437	-----
DNMT3A	TERT	chr5:1287225:A:G	G	A	0.815624	-0.246186	0.023211	-0.29168	-0.200693	-10.6065	2.99e-26	25.5242	2.92565	0.570344	0	5	213435	-----
DNMT3A	TERT	chr5:1288432:T:C	C	T	0.818576	-0.151721	0.023772	-0.198315	-0.105127	-6.38225	1.8e-10	9.74419	4.78761	0.309792	0.16451	5	213435	---+-
DNMT3A	TERT	chr5:1292868:C:A	A	C	0.618937	-0.222257	0.019532	-0.260541	-0.183974	-11.3789	5.77e-30	29.2389	10.114	0.038551	0.604508	5	213436	---+-
DNMT3A	TERT	chr5:1293971:C:T	T	C	0.162123	0.24342	0.023831	0.196711	0.290129	10.2144	1.83e-24	23.7368	2.75377	0.599838	0	5	213434	+++++
DNMT3A	TERT	chr5:1295234:A:G	G	A	0.179695	0.238879	0.022863	0.194067	0.28369	10.4483	1.6e-25	24.7954	3.04025	0.551112	0	5	213370	+++++
DNMT3A	TERT	chr5:1296140:A:AG	AG	A	0.179127	0.24084	0.022974	0.195811	0.28587	10.4831	1.11e-25	24.9546	2.99945	0.557917	0	5	213427	+++-+
DNMT3A	TERT	chr5:1296371:A:G	G	A	0.619265	-0.222977	0.019539	-0.261273	-0.184681	-11.412	3.95e-30	29.4038	9.82934	0.043403	0.593055	5	213434	---+-
DNMT3A	TERT	chr5:1296962:ACC:A	A	ACC	0.191799	0.237318	0.024695	0.188915	0.285721	9.60981	7.75e-22	21.1107	3.1065	0.375494	0.034283	4	166183	+?+++
DNMT3A	TERT	chr5:1297373:C:T	T	C	0.176965	0.242027	0.022947	0.197051	0.287003	10.5472	5.63e-26	25.2499	4.02802	0.402227	0.006956	5	213437	+++-+
DNMT3A	TERT	chr5:1297739:C:T	T	C	0.172673	0.244658	0.023253	0.199081	0.290234	10.5215	7.39e-26	25.1311	3.46221	0.483648	0	5	213432	+++-+
DNMT3A	TERT	chr5:1298972:C:T	T	C	0.344812	-0.161672	0.02331	-0.20736	-0.115984	-6.93569	4.2e-12	11.3769	7.02665	0.134486	0.430739	5	213437	++---
DNMT3A	TERT	chr5:1299264:C:G	G	C	0.478845	0.143098	0.019578	0.104726	0.18147	7.30926	2.8e-13	12.5528	4.29093	0.368062	0.067802	5	213437	+++-+
DNMT3A	TERT	chr5:1299641:T:C	C	T	0.544475	0.115587	0.020127	0.076137	0.155037	5.74275	9.56e-09	8.01961	18.3444	0.001057	0.78195	5	213433	+-+-+
DNMT3A	TERT	chr5:1299744:G:C	C	G	0.384198	-0.15793	0.020827	-0.198751	-0.117109	-7.58289	3.53e-14	13.4519	12.8401	0.012084	0.688476	5	213434	+--+-
DNMT3A	TERT	chr5:1299747:G:C	C	G	0.403021	-0.15433	0.020434	-0.194381	-0.114279	-7.55256	4.46e-14	13.3506	11.26	0.023792	0.644761	5	213435	+--+-
DNMT3A	TERT	chr5:1300195:G:T	T	G	0.439813	-0.164605	0.019818	-0.203449	-0.125762	-8.30586	1.04e-16	15.9815	3.18198	0.527847	0	5	213430	-----
DNMT3A	TERT	chr5:1300242:GTCAGCC:G	G	GTCAGCC	0.42509	0.120035	0.019453	0.081907	0.158162	6.1706	7.01e-10	9.15421	8.97779	0.061657	0.554456	5	213432	+++-+
DNMT3A	TERT	chr5:1300286:T:C	C	T	0.316828	0.163601	0.020799	0.122835	0.204366	7.86589	3.84e-15	14.4154	1.6003	0.808739	0	5	213420	+++++
DNMT3A	TERT	chr5:1300469:C:G	G	C	0.143279	0.168445	0.026234	0.117025	0.219864	6.42077	1.4e-10	9.8536	0.6579	0.956417	0	5	213435	+++++
DNMT3A	TERT	chr5:1320607:C:T	T	C	0.386918	-0.13295	0.019816	-0.171789	-0.094111	-6.70927	2.03e-11	10.6932	5.60325	0.230802	0.286129	5	213435	---+-
DNMT3A	TERT	chr5:1323081:T:C	C	T	0.870172	-0.2004	0.027082	-0.25348	-0.147319	-7.39975	1.42e-13	12.8466	4.6231	0.3282	0.134779	5	213436	+----
DNMT3A	TERT	chr5:1331558:CAGGCCCTGAGCTGTGCAGCCGCTGG:C	C	CAGGCCCTGAGCTGTGCAGCCGCTGG	0.347518	-0.157076	0.023372	-0.202885	-0.111268	-6.72076	1.87e-11	10.7274	7.24904	0.06437	0.586152	4	194597	+-?+-
DNMT3A	TERT	chr5:1343679:C:T	T	C	0.318144	-0.15003	0.023242	-0.195584	-0.104477	-6.45521	1.12e-10	9.95197	7.54133	0.109901	0.469589	5	213432	+-++-
DNMT3A	TERT	chr5:1359018:T:C	C	T	0.800256	-0.152037	0.02377	-0.198626	-0.105449	-6.3963	1.64e-10	9.78402	3.07068	0.546068	0	5	213436	---+-
DNMT3A	TERT	chr5:1359823:T:C	C	T	0.807664	-0.141692	0.024013	-0.188757	-0.094628	-5.90075	3.72e-09	8.42957	6.00127	0.199053	0.333475	5	213436	---+-
DNMT3A	TERT	chr5:1361773:T:C	C	T	0.816778	-0.149374	0.024476	-0.197347	-0.101402	-6.10296	1.07e-09	8.96967	5.0953	0.277658	0.214963	5	213434	---+-
DNMT3A	SETBP1	chr18:44569779:G:A	A	G	0.668493	-0.125527	0.020093	-0.16491	-0.086145	-6.24728	4.31e-10	9.36575	3.53416	0.472704	0	5	213437	-----
DNMT3A	SETBP1	chr18:44571296:C:T	T	C	0.631225	-0.113889	0.019629	-0.152362	-0.075416	-5.80208	6.72e-09	8.17232	1.98612	0.738312	0	5	213436	-----
DNMT3A	SETBP1	chr18:44581678:G:T	T	G	0.644954	-0.123173	0.019747	-0.161877	-0.08447	-6.23762	4.58e-10	9.33898	1.58557	0.811384	0	5	213433	-----
TET2	TERT	chr5:1278469:C:T	T	C	0.370382	-0.163139	0.024449	-0.211058	-0.11522	-6.67275	2.6e-11	10.5849	6.60229	0.158458	0.39415	5	211962	---+-
TET2	TERT	chr5:1279849:G:C	C	G	0.381569	0.201869	0.023823	0.155176	0.248563	8.47358	2.51e-17	16.6003	5.51305	0.238585	0.274448	5	211961	+++++
TET2	TERT	chr5:1280013:T:C	C	T	0.404872	0.222222	0.023765	0.175643	0.268802	9.35074	9.26e-21	20.0335	2.98486	0.560363	0	5	211962	+++++
TET2	TERT	chr5:1280362:G:A	A	G	0.082612	0.25621	0.033455	0.190638	0.321782	7.65831	1.97e-14	13.7053	4.04752	0.399613	0.011741	5	211963	+-+++
TET2	TERT	chr5:1280715:G:C	C	G	0.211846	0.226446	0.024815	0.177808	0.275084	9.12519	7.6e-20	19.1192	5.0936	0.277828	0.214701	5	211958	-++++
TET2	TERT	chr5:1280823:A:G	G	A	0.389764	0.208693	0.023841	0.161964	0.255422	8.75342	2.19e-18	17.6597	4.5102	0.34134	0.113121	5	211961	+++++
TET2	TERT	chr5:1280825:GAGCCCACC:G	G	GAGCCCACC	0.272336	0.213119	0.024184	0.165719	0.26052	8.81249	1.3e-18	17.8877	4.6384	0.326451	0.137634	5	211961	-++++
TET2	TERT	chr5:1282204:C:A	A	C	0.213882	0.247399	0.024435	0.199505	0.295292	10.1247	4.6e-24	23.3372	6.2735	0.179633	0.362398	5	211959	-++-+
TET2	TERT	chr5:1282299:G:A	A	G	0.310189	0.233072	0.02352	0.186972	0.279172	9.90933	4.05e-23	22.3921	1.81606	0.769543	0	5	211961	+++++
TET2	TERT	chr5:1285859:C:A	A	C	0.210724	0.254104	0.024412	0.206256	0.301952	10.4088	2.43e-25	24.6148	5.21615	0.26583	0.23315	5	211955	-++-+
TET2	TERT	chr5:1286401:C:A	A	C	0.647694	-0.216236	0.022641	-0.260612	-0.17186	-9.5508	1.37e-21	20.8628	5.00586	0.286697	0.200936	5	211961	-----
TET2	TERT	chr5:1287079:G:A	A	G	0.759182	-0.252061	0.024243	-0.299577	-0.204546	-10.3975	2.73e-25	24.5631	5.87067	0.209017	0.318647	5	211964	+----
TET2	TERT	chr5:1287225:A:G	G	A	0.815712	-0.247531	0.026125	-0.298736	-0.196327	-9.47501	2.84e-21	20.5466	1.66885	0.796369	0	5	211962	---+-
TET2	TERT	chr5:1292868:C:A	A	C	0.620342	-0.214201	0.022556	-0.25841	-0.169992	-9.49651	2.31e-21	20.6361	15.6664	0.003501	0.744677	5	211963	++---
TET2	TERT	chr5:1293971:C:T	T	C	0.162267	0.228609	0.026353	0.176958	0.28026	8.67503	4.37e-18	17.3596	1.75416	0.780857	0	5	211961	+++++
TET2	TERT	chr5:1295234:A:G	G	A	0.179828	0.221069	0.025345	0.171393	0.270745	8.72246	2.88e-18	17.5409	1.35266	0.85238	0	5	211898	+++++
TET2	TERT	chr5:1296140:A:AG	AG	A	0.179248	0.223822	0.025505	0.173832	0.273813	8.77551	1.8e-18	17.7448	1.66909	0.796325	0	5	211954	+++++
TET2	TERT	chr5:1296371:A:G	G	A	0.620682	-0.213361	0.022556	-0.257571	-0.169151	-9.45907	3.31e-21	20.4804	17.5402	0.001517	0.771953	5	211961	++-+-
TET2	TERT	chr5:1296962:ACC:A	A	ACC	0.191924	0.228415	0.026023	0.17741	0.279419	8.77749	1.77e-18	17.7524	0.605637	0.895141	0	4	165484	+?+++
TET2	TERT	chr5:1297373:C:T	T	C	0.177086	0.224695	0.025457	0.174799	0.274591	8.82643	1.14e-18	17.9417	1.15622	0.885253	0	5	211964	+++++
TET2	TERT	chr5:1297739:C:T	T	C	0.17278	0.228254	0.025816	0.177655	0.278852	8.84168	9.98e-19	18.0008	1.623	0.804653	0	5	211959	+++++
TET2	TERT	chr5:1298972:C:T	T	C	0.346971	-0.171886	0.023845	-0.218623	-0.125149	-7.20834	5.9e-13	12.2293	3.77348	0.437528	0	5	211964	-+-+-
TET2	TERT	chr5:1299264:C:G	G	C	0.477732	0.144083	0.022409	0.10016	0.188005	6.42956	1.32e-10	9.87866	9.6547	0.046664	0.585694	5	211964	+--++
TET2	TERT	chr5:1299641:T:C	C	T	0.543134	0.141882	0.02253	0.097723	0.186041	6.29743	3.12e-10	9.50546	6.25155	0.181133	0.360159	5	211960	+--++
TET2	TERT	chr5:1299744:G:C	C	G	0.385493	-0.175664	0.023098	-0.220936	-0.130393	-7.60526	2.97e-14	13.5268	10.2092	0.037047	0.608197	5	211961	-+-+-
TET2	TERT	chr5:1299747:G:C	C	G	0.404129	-0.174783	0.022957	-0.219779	-0.129787	-7.6134	2.79e-14	13.5541	11.103	0.025431	0.639736	5	211962	-+-+-
TET2	TERT	chr5:1300195:G:T	T	G	0.440537	-0.170773	0.022678	-0.215221	-0.126324	-7.5304	5.29e-14	13.2769	4.54936	0.336734	0.120756	5	211957	-+---
TET2	TERT	chr5:1300242:GTCAGCC:G	G	GTCAGCC	0.425039	0.151297	0.022332	0.107525	0.195068	6.77474	1.29e-11	10.8886	2.87177	0.579508	0	5	211959	+-+++
TET2	TERT	chr5:1300286:T:C	C	T	0.317539	0.163006	0.022824	0.118271	0.207741	7.14191	9.58e-13	12.0187	3.77758	0.436943	0	5	211948	+-+++
TET2	TERT	chr5:1300469:C:G	G	C	0.143695	0.157703	0.027874	0.103069	0.212337	5.65764	1.57e-08	7.80314	3.26304	0.51481	0	5	211962	+-+++
TET2	TERT	chr5:1320607:C:T	T	C	0.386463	-0.141276	0.023031	-0.186417	-0.096136	-6.13424	8.81e-10	9.05478	1.14698	0.886748	0	5	211962	-----
TET2	TERT	chr5:1322548:T:C	C	T	0.804143	-0.14853	0.026302	-0.200082	-0.096979	-5.64719	1.67e-08	7.77677	7.1493	0.128206	0.440505	5	211962	+++--
TET2	TERT	chr5:1323081:T:C	C	T	0.869605	-0.185743	0.028199	-0.241014	-0.130472	-6.58677	4.65e-11	10.3324	4.64894	0.32525	0.139589	5	211963	-+---
TET2	TERT	chr5:1331558:CAGGCCCTGAGCTGTGCAGCCGCTGG:C	C	CAGGCCCTGAGCTGTGCAGCCGCTGG	0.349207	-0.163018	0.023702	-0.209475	-0.116562	-6.87782	6.31e-12	11.2001	3.70354	0.295307	0.189964	4	193565	-+?+-
TET2	TERT	chr5:1343679:C:T	T	C	0.320124	-0.161163	0.023729	-0.207671	-0.114654	-6.79181	1.15e-11	10.9399	5.70256	0.22249	0.298561	5	211959	-+-+-
TET2	TERT	chr5:1359018:T:C	C	T	0.800438	-0.17412	0.027347	-0.227719	-0.12052	-6.36716	1.99e-10	9.70148	8.7272	0.068292	0.541663	5	211963	+----
TET2	TERT	chr5:1359140:G:A	A	G	0.539789	-0.131929	0.022962	-0.176935	-0.086923	-5.74546	9.41e-09	8.02655	2.2965	0.681406	0	5	211957	+----
TET2	TERT	chr5:1359823:T:C	C	T	0.807712	-0.173419	0.027418	-0.227159	-0.11968	-6.325	2.61e-10	9.58274	9.28752	0.054301	0.569315	5	211963	+----
TET2	TERT	chr5:1361773:T:C	C	T	0.816787	-0.181081	0.02784	-0.235646	-0.126515	-6.50444	8.06e-11	10.0935	6.82581	0.145385	0.413989	5	211961	+----
TET2	TERT	chr5:1377071:T:C	C	T	0.421298	-0.139302	0.023135	-0.184646	-0.093957	-6.02127	1.78e-09	8.74939	3.13055	0.536221	0	5	211961	+--+-
ASXL1	TERT	chr5:1278469:C:T	T	C	0.370914	-0.160943	0.024565	-0.209091	-0.112795	-6.55164	5.89e-11	10.2301	2.40098	0.662449	0	5	211640	---+-
ASXL1	TERT	chr5:1279849:G:C	C	G	0.381175	0.205509	0.024842	0.156818	0.2542	8.27256	1.38e-16	15.8601	1.56193	0.815617	0	5	211639	+++++
ASXL1	TERT	chr5:1280013:T:C	C	T	0.404397	0.223394	0.024672	0.175037	0.27175	9.05464	1.45e-19	18.8376	2.73895	0.602416	0	5	211640	+-+++
ASXL1	TERT	chr5:1280362:G:A	A	G	0.08269	0.261399	0.033801	0.195149	0.32765	7.73346	1.1e-14	13.9602	6.37726	0.17269	0.372772	5	211641	+++-+
ASXL1	TERT	chr5:1280715:G:C	C	G	0.211776	0.214308	0.025748	0.163842	0.264774	8.3233	9.01e-17	16.0453	3.34202	0.502303	0	5	211636	--+++
ASXL1	TERT	chr5:1280823:A:G	G	A	0.389339	0.213707	0.024814	0.165071	0.262343	8.61226	7.57e-18	17.1212	2.11651	0.714339	0	5	211639	+++++
ASXL1	TERT	chr5:1280825:GAGCCCACC:G	G	GAGCCCACC	0.272164	0.213066	0.025232	0.163612	0.26252	8.44437	3.22e-17	16.4917	2.29401	0.68186	0	5	211639	-++++
ASXL1	TERT	chr5:1282204:C:A	A	C	0.213822	0.237518	0.025234	0.188058	0.286978	9.41243	5.16e-21	20.2874	3.58564	0.464977	0	5	211637	--+++
ASXL1	TERT	chr5:1282299:G:A	A	G	0.309905	0.231055	0.02453	0.182976	0.279134	9.41923	4.84e-21	20.3155	3.1979	0.52527	0	5	211639	+-+++
ASXL1	TERT	chr5:1285859:C:A	A	C	0.21068	0.246935	0.025183	0.197576	0.296294	9.80562	1.14e-22	21.9441	3.51706	0.475289	0	5	211633	--+-+
ASXL1	TERT	chr5:1286401:C:A	A	C	0.64792	-0.22184	0.023567	-0.268032	-0.175648	-9.413	5.13e-21	20.2898	5.71152	0.221753	0.299661	5	211639	-+-+-
ASXL1	TERT	chr5:1287079:G:A	A	G	0.759268	-0.261696	0.025108	-0.310908	-0.212483	-10.4226	2.1e-25	24.6779	5.54629	0.235691	0.278797	5	211642	-+-+-
ASXL1	TERT	chr5:1287225:A:G	G	A	0.815752	-0.242828	0.026965	-0.29568	-0.189976	-9.00523	2.28e-19	18.6418	5.80255	0.214387	0.310648	5	211640	++-+-
ASXL1	TERT	chr5:1292868:C:A	A	C	0.620588	-0.228016	0.023447	-0.273972	-0.18206	-9.72476	2.52e-22	21.5979	7.81331	0.098661	0.488053	5	211641	++-+-
ASXL1	TERT	chr5:1293971:C:T	T	C	0.162333	0.232968	0.026878	0.180288	0.285649	8.66767	4.66e-18	17.3315	1.9325	0.748172	0	5	211639	+++-+
ASXL1	TERT	chr5:1295234:A:G	G	A	0.179899	0.225676	0.025872	0.174966	0.276385	8.72264	2.87e-18	17.5416	3.9564	0.411939	0	5	211577	+++-+
ASXL1	TERT	chr5:1296140:A:AG	AG	A	0.179319	0.229281	0.026048	0.178228	0.280335	8.80233	1.42e-18	17.8483	3.74865	0.44109	0	5	211632	+++-+
ASXL1	TERT	chr5:1296371:A:G	G	A	0.62092	-0.229084	0.023449	-0.275044	-0.183125	-9.76955	1.62e-22	21.7893	7.94388	0.093656	0.496468	5	211639	++-+-
ASXL1	TERT	chr5:1296962:ACC:A	A	ACC	0.191996	0.23058	0.026367	0.178901	0.282259	8.74502	2.36e-18	17.6274	3.48884	0.322212	0.140116	4	165282	+?+-+
ASXL1	TERT	chr5:1297373:C:T	T	C	0.177148	0.227501	0.025991	0.17656	0.278443	8.75322	2.19e-18	17.659	4.37525	0.357597	0.085767	5	211642	+-+-+
ASXL1	TERT	chr5:1297739:C:T	T	C	0.172849	0.233435	0.026362	0.181765	0.285104	8.85503	8.86e-19	18.0527	4.00523	0.405299	0.001305	5	211637	+++-+
ASXL1	TERT	chr5:1298972:C:T	T	C	0.34744	-0.173365	0.023984	-0.220373	-0.126356	-7.22837	5.09e-13	12.2931	1.48187	0.829848	0	5	211642	--+--
ASXL1	TERT	chr5:1299264:C:G	G	C	0.477548	0.16021	0.02322	0.114699	0.205721	6.89975	5.41e-12	11.2669	4.84952	0.303089	0.175177	5	211642	+-+-+
ASXL1	TERT	chr5:1299641:T:C	C	T	0.542866	0.152869	0.0232	0.107397	0.198342	6.58915	4.58e-11	10.3393	5.31225	0.256732	0.247024	5	211638	+-+-+
ASXL1	TERT	chr5:1299744:G:C	C	G	0.385775	-0.183174	0.023714	-0.229654	-0.136694	-7.72422	1.18e-14	13.9288	11.1535	0.024892	0.641368	5	211639	++---
ASXL1	TERT	chr5:1299747:G:C	C	G	0.404389	-0.180762	0.02365	-0.227116	-0.134407	-7.64316	2.22e-14	13.6542	8.03864	0.090173	0.502403	5	211640	++---
ASXL1	TERT	chr5:1300195:G:T	T	G	0.440668	-0.184479	0.023505	-0.230548	-0.13841	-7.84866	4.41e-15	14.3558	3.70798	0.446967	0	5	211635	-+---
ASXL1	TERT	chr5:1300242:GTCAGCC:G	G	GTCAGCC	0.424996	0.158206	0.023187	0.112759	0.203652	6.82303	9.25e-12	11.034	4.4212	0.351994	0.095268	5	211637	+-+++
ASXL1	TERT	chr5:1300286:T:C	C	T	0.317716	0.168932	0.023397	0.123074	0.214789	7.22027	5.4e-13	12.2672	2.47501	0.649116	0	5	211626	+-+-+
ASXL1	TERT	chr5:1300469:C:G	G	C	0.143784	0.16129	0.028337	0.10575	0.21683	5.69192	1.29e-08	7.88994	0.43227	0.979751	0	5	211640	+++++
ASXL1	TERT	chr5:1320607:C:T	T	C	0.386368	-0.143146	0.023986	-0.190159	-0.096133	-5.96782	2.47e-09	8.6068	1.03781	0.904009	0	5	211640	---+-
ASXL1	TERT	chr5:1322548:T:C	C	T	0.804125	-0.171266	0.027208	-0.224594	-0.117937	-6.29458	3.18e-10	9.49751	1.25745	0.868552	0	5	211640	--+--
ASXL1	TERT	chr5:1323081:T:C	C	T	0.869482	-0.185707	0.028444	-0.241457	-0.129957	-6.52892	6.85e-11	10.1642	4.85578	0.302419	0.176239	5	211641	-+++-
ASXL1	TERT	chr5:1331558:CAGGCCCTGAGCTGTGCAGCCGCTGG:C	C	CAGGCCCTGAGCTGTGCAGCCGCTGG	0.349526	-0.166349	0.023776	-0.21295	-0.119748	-6.99648	2.73e-12	11.5642	0.974853	0.807336	0	4	193362	-+?--
ASXL1	TERT	chr5:1343679:C:T	T	C	0.32056	-0.162522	0.023848	-0.209263	-0.11578	-6.81498	9.78e-12	11.0097	1.0747	0.898265	0	5	211637	-+---
ASXL1	TERT	chr5:1359018:T:C	C	T	0.800499	-0.173599	0.028384	-0.22923	-0.117967	-6.11616	9.87e-10	9.00554	3.03234	0.552429	0	5	211641	-+-+-
ASXL1	TERT	chr5:1359140:G:A	A	G	0.540076	-0.137431	0.023812	-0.184103	-0.090759	-5.77147	8.07e-09	8.09333	1.93517	0.747682	0	5	211636	-----
ASXL1	TERT	chr5:1359823:T:C	C	T	0.807738	-0.1774	0.028398	-0.23306	-0.121741	-6.24698	4.32e-10	9.36495	3.34907	0.501195	0	5	211641	+----
ASXL1	TERT	chr5:1360126:TTTTGA:T	T	TTTTGA	0.546538	-0.134056	0.023881	-0.180862	-0.08725	-5.61357	2.03e-08	7.69226	1.98872	0.737834	0	5	211639	-----
ASXL1	TERT	chr5:1361773:T:C	C	T	0.816805	-0.184473	0.028805	-0.240931	-0.128015	-6.40416	1.56e-10	9.80636	4.55256	0.336361	0.121373	5	211639	+----
ASXL1	TERT	chr5:1362678:T:C	C	T	0.561864	-0.131097	0.024023	-0.178183	-0.084011	-5.45702	4.95e-08	7.30499	2.74851	0.600754	0	5	211638	-----
ASXL1	TERT	chr5:1374597:G:A	A	G	0.772216	-0.147507	0.025908	-0.198285	-0.096728	-5.69357	1.28e-08	7.89415	1.40491	0.843341	0	5	211642	---+-
ASXL1	TERT	chr5:1376046:A:G	G	A	0.785801	-0.149553	0.025889	-0.200296	-0.09881	-5.7766	7.82e-09	8.10654	2.60293	0.626304	0	5	211642	-----
ASXL1	TERT	chr5:1377071:T:C	C	T	0.421665	-0.144627	0.023677	-0.191035	-0.09822	-6.10824	1.04e-09	8.98402	3.12493	0.537141	0	5	211639	---+-
ASXL1	TERT	chr5:1377448:G:A	A	G	0.78802	-0.145522	0.026161	-0.196797	-0.094247	-5.5626	2.72e-08	7.56503	0.671526	0.954793	0	5	211642	+----
Splicing Factors	TERT	chr5:1278469:C:T	T	C	0.371008	-0.158914	0.024587	-0.207106	-0.110723	-6.46328	1.06e-10	9.97508	3.91201	0.418045	0	5	211588	-+++-
Splicing Factors	TERT	chr5:1279849:G:C	C	G	0.381076	0.196358	0.025048	0.147264	0.245453	7.83922	4.75e-15	14.3232	8.49714	0.074974	0.529253	5	211587	+--++
Splicing Factors	TERT	chr5:1280013:T:C	C	T	0.404297	0.21598	0.02486	0.167255	0.264705	8.68789	3.9e-18	17.4087	8.88346	0.064079	0.549725	5	211588	----+
Splicing Factors	TERT	chr5:1280362:G:A	A	G	0.08268	0.254189	0.033892	0.18776	0.320618	7.4999	6.67e-14	13.1758	3.82778	0.429815	0	5	211589	+---+
Splicing Factors	TERT	chr5:1280715:G:C	C	G	0.211784	0.216057	0.025888	0.165318	0.266797	8.34595	7.44e-17	16.1283	2.24147	0.691444	0	5	211584	--+-+
Splicing Factors	TERT	chr5:1280823:A:G	G	A	0.389249	0.207781	0.02501	0.158761	0.2568	8.30794	1.03e-16	15.9891	6.05435	0.195126	0.339318	5	211587	+--++
Splicing Factors	TERT	chr5:1280825:GAGCCCACC:G	G	GAGCCCACC	0.272146	0.214879	0.025416	0.165064	0.264695	8.45444	2.96e-17	16.5291	1.98168	0.739129	0	5	211587	+-+-+
Splicing Factors	TERT	chr5:1282204:C:A	A	C	0.213825	0.239323	0.02538	0.189579	0.289068	9.4296	4.38e-21	20.3583	2.42806	0.657563	0	5	211585	-++-+
Splicing Factors	TERT	chr5:1282299:G:A	A	G	0.309842	0.225763	0.024737	0.177278	0.274248	9.12637	7.52e-20	19.1239	7.28942	0.121361	0.45126	5	211587	----+
Splicing Factors	TERT	chr5:1285859:C:A	A	C	0.210675	0.246765	0.025331	0.197117	0.296413	9.74176	2.14e-22	21.6705	4.39503	0.355177	0.08988	5	211581	--+-+
Splicing Factors	TERT	chr5:1286401:C:A	A	C	0.647985	-0.216557	0.023755	-0.263117	-0.169996	-9.11618	8.26e-20	19.0831	8.04592	0.089911	0.502854	5	211587	++++-
Splicing Factors	TERT	chr5:1287079:G:A	A	G	0.759277	-0.265623	0.025283	-0.315177	-0.216069	-10.5061	8.71e-26	25.0602	1.41182	0.842138	0	5	211590	+--+-
Splicing Factors	TERT	chr5:1287225:A:G	G	A	0.815764	-0.243145	0.027128	-0.296316	-0.189974	-8.96289	3.35e-19	18.4747	3.62055	0.459787	0	5	211588	+-++-
Splicing Factors	TERT	chr5:1292868:C:A	A	C	0.620618	-0.233356	0.023613	-0.279639	-0.187074	-9.88237	5.31e-23	22.2752	2.34268	0.673009	0	5	211589	--++-
Splicing Factors	TERT	chr5:1293971:C:T	T	C	0.162319	0.226926	0.026995	0.174016	0.279835	8.40628	4.46e-17	16.3506	4.18562	0.381467	0.044348	5	211587	----+
Splicing Factors	TERT	chr5:1295234:A:G	G	A	0.179882	0.219405	0.025987	0.168471	0.270338	8.44303	3.26e-17	16.4867	5.1841	0.268924	0.22841	5	211525	----+
Splicing Factors	TERT	chr5:1296140:A:AG	AG	A	0.179304	0.223674	0.026163	0.172395	0.274953	8.5493	1.31e-17	16.8837	5.11076	0.27612	0.217338	5	211580	----+
Splicing Factors	TERT	chr5:1296371:A:G	G	A	0.620947	-0.23506	0.023613	-0.281342	-0.188777	-9.95454	2.58e-23	22.5889	2.09002	0.719205	0	5	211587	--++-
Splicing Factors	TERT	chr5:1296962:ACC:A	A	ACC	0.191972	0.224513	0.02641	0.17275	0.276277	8.50108	1.98e-17	16.703	4.48372	0.213747	0.330913	4	165266	-?--+
Splicing Factors	TERT	chr5:1297373:C:T	T	C	0.177134	0.222671	0.026106	0.171503	0.27384	8.52941	1.55e-17	16.809	5.12673	0.274539	0.219776	5	211590	----+
Splicing Factors	TERT	chr5:1297739:C:T	T	C	0.172828	0.226799	0.026483	0.174892	0.278707	8.5638	1.15e-17	16.9382	6.34592	0.174761	0.369673	5	211585	----+
Splicing Factors	TERT	chr5:1298972:C:T	T	C	0.347525	-0.171985	0.024009	-0.219043	-0.124927	-7.16325	8.2e-13	12.0861	3.3127	0.506922	0	5	211590	-++--
Splicing Factors	TERT	chr5:1299264:C:G	G	C	0.477489	0.155421	0.023386	0.109585	0.201257	6.64597	3.12e-11	10.5059	3.90934	0.418414	0	5	211590	+--++
Splicing Factors	TERT	chr5:1299641:T:C	C	T	0.542822	0.151897	0.023345	0.106142	0.197653	6.50674	7.94e-11	10.1001	2.95023	0.566189	0	5	211586	--+++
Splicing Factors	TERT	chr5:1299744:G:C	C	G	0.385811	-0.186748	0.023835	-0.233464	-0.140031	-7.8351	4.91e-15	14.3089	2.93158	0.56934	0	5	211587	++-+-
Splicing Factors	TERT	chr5:1299747:G:C	C	G	0.404407	-0.186535	0.023792	-0.233167	-0.139903	-7.84028	4.71e-15	14.3268	3.69148	0.449366	0	5	211588	++-+-
Splicing Factors	TERT	chr5:1300195:G:T	T	G	0.440713	-0.181234	0.023661	-0.22761	-0.134858	-7.65953	1.95e-14	13.7094	3.61365	0.460809	0	5	211583	-++--
Splicing Factors	TERT	chr5:1300242:GTCAGCC:G	G	GTCAGCC	0.424974	0.154613	0.023346	0.108855	0.200372	6.62265	3.65e-11	10.4374	4.53427	0.338504	0.117829	5	211585	+--++
Splicing Factors	TERT	chr5:1300286:T:C	C	T	0.317729	0.166944	0.02351	0.120864	0.213024	7.1009	1.29e-12	11.8896	2.87436	0.579067	0	5	211574	-+--+
Splicing Factors	TERT	chr5:1300469:C:G	G	C	0.143801	0.163399	0.028423	0.107691	0.219107	5.74892	9.22e-09	8.03542	2.99146	0.559255	0	5	211588	-++-+
Splicing Factors	TERT	chr5:1320607:C:T	T	C	0.386366	-0.141853	0.02416	-0.189206	-0.094499	-5.87142	4.44e-09	8.35268	2.2137	0.696522	0	5	211588	+-+--
Splicing Factors	TERT	chr5:1322548:T:C	C	T	0.804153	-0.168748	0.027408	-0.222468	-0.115027	-6.1568	7.65e-10	9.11642	1.33741	0.854997	0	5	211588	+--+-
Splicing Factors	TERT	chr5:1323081:T:C	C	T	0.869457	-0.188206	0.028494	-0.244055	-0.132357	-6.60501	4.11e-11	10.3857	1.70953	0.788986	0	5	211589	+--+-
Splicing Factors	TERT	chr5:1331558:CAGGCCCTGAGCTGTGCAGCCGCTGG:C	C	CAGGCCCTGAGCTGTGCAGCCGCTGG	0.349625	-0.165237	0.023799	-0.211883	-0.118591	-6.943	3.99e-12	11.3994	2.84625	0.415943	0	4	193306	-+?+-
Splicing Factors	TERT	chr5:1343679:C:T	T	C	0.320639	-0.160598	0.023872	-0.207386	-0.113809	-6.72753	1.79e-11	10.7475	3.29129	0.510314	0	5	211585	-+++-
Splicing Factors	TERT	chr5:1359018:T:C	C	T	0.800519	-0.1684	0.028591	-0.224439	-0.112361	-5.88991	3.97e-09	8.40112	3.3217	0.505502	0	5	211589	+-++-
Splicing Factors	TERT	chr5:1359823:T:C	C	T	0.807753	-0.173033	0.028597	-0.229083	-0.116982	-6.05066	1.48e-09	8.82832	3.90892	0.418472	0	5	211589	+-++-
Splicing Factors	TERT	chr5:1361773:T:C	C	T	0.81682	-0.180041	0.028998	-0.236878	-0.123204	-6.20865	5.51e-10	9.25889	3.07322	0.545648	0	5	211587	+-++-
Splicing Factors	TERT	chr5:1374597:G:A	A	G	0.772236	-0.142852	0.02608	-0.193968	-0.091735	-5.4775	4.42e-08	7.35506	1.39106	0.845747	0	5	211590	+-+--
Splicing Factors	TERT	chr5:1376046:A:G	G	A	0.785825	-0.143426	0.026046	-0.194477	-0.092375	-5.50658	3.75e-08	7.42645	2.61056	0.624953	0	5	211590	+-+--
Splicing Factors	TERT	chr5:1377071:T:C	C	T	0.421763	-0.139045	0.023779	-0.185653	-0.092438	-5.84734	5.13e-09	8.28979	2.39013	0.664412	0	5	211587	-+++-

### Sheet: Meta-GWAS in AMR without MCPS
Trait	Locus	SNPID	REF	ALT	AAF	BETA	SE	BETA_95L	BETA_95U	Z	P	minusLOG10_P	Het_Q	Het_P	I2	N_Studies	N_Samples	Direction	Cohort	Func.refGene	Gene.refGene	GeneDetail.refGene	ExonicFunc.refGene	AAChange.refGene	avsnp150	cosmic96_coding
Expanded CHIP (VAF>=10%)	ATP8A1	chr4:42827589:T:C	T	C	0.021315	0.743439	0.132089	0.484545	1.00233	5.62834	1.87e-08	7.72931	7.07865	0.069433	0.57619	4	50091	++++	UK Biobak 450k, AoU 250k, TOPMed 72k, MGBB 53k	intergenic	ATP8A1;GRXCR1	dist=170484;dist=65677	.	.	rs112412724	.
TET2	PLCH1	chr3:155726923:C:T	C	T	0.010493	1.961	0.333372	1.30759	2.61441	5.88231	4.16e-09	8.38119	2.49169	0.476794	0	4	49088	++++	UK Biobak 450k, AoU 250k, TOPMed 72k, MGBB 53k	intronic	PLCH1	.	.	.	rs148731153	.
TET2	ERC1	chr12:1482214:G:C	G	C	0.010388	1.38844	0.233205	0.931358	1.84552	5.95373	2.7e-09	8.5694	0.718622	0.868815	0	4	49251	++++	UK Biobak 450k, AoU 250k, TOPMed 72k, MGBB 53k	intronic	ERC1	.	.	.	rs73601947	.
TET2	CHEK2P2	chr15:19808561:G:A	A	G	0.988344	-1.9074	0.333883	-2.56181	-1.25299	-5.71277	1.14e-08	7.94299	2.57877	0.108305	0.612219	2	11098	??-+	UK Biobak 450k, AoU 250k, TOPMed 72k, MGBB 53k	intergenic	NONE;CHEK2P2	dist=NONE;dist=474183	.	.	rs12324615	.
TET2	CHEK2P2	chr15:19808824:C:T	T	C	0.988321	-1.91259	0.333624	-2.5665	-1.25869	-5.73278	1.01e-08	7.99408	2.59068	0.107494	0.614002	2	11078	??-+	UK Biobak 450k, AoU 250k, TOPMed 72k, MGBB 53k	intergenic	NONE;CHEK2P2	dist=NONE;dist=473920	.	.	rs12324707	.
ASXL1	UGT1A1	chr2:233767766:C:T	C	T	0.011225	2.01944	0.350522	1.33242	2.70647	5.76125	8.57e-09	8.06706	3.16558	0.366793	0.052307	4	49075	++++	UK Biobak 450k, AoU 250k, TOPMed 72k, MGBB 53k	intronic	UGT1A1;UGT1A10;UGT1A3;UGT1A4;UGT1A5;UGT1A6;UGT1A7;UGT1A8;UGT1A9	.	.	.	rs28900402	.
ASXL1	EIF3E	chr8:108201854:GT:G	GT	G	0.010887	1.9143	0.34421	1.23965	2.58895	5.56145	2.74e-08	7.56215	2.31129	0.314854	0.134683	3	41137	++?+	UK Biobak 450k, AoU 250k, TOPMed 72k, MGBB 53k	UTR3	EIF3E	NM_001568:c.*30delA	.	.	rs375903532	.
ASXL1	GAS2	chr11:22789048:T:C	T	C	0.980833	-1.94548	0.351072	-2.63359	-1.25738	-5.54155	3.07e-08	7.51281	2.80799	0.245613	0.287748	3	41406	--?-	UK Biobak 450k, AoU 250k, TOPMed 72k, MGBB 53k	intronic	GAS2	.	.	.	rs4643075	.
ASXL1	SLC46A3	chr13:28721223:AC:A	AC	A	0.012625	2.50561	0.457905	1.60812	3.40311	5.4719	4.56e-08	7.34134	5.58743	0.133502	0.46308	4	49072	++++	UK Biobak 450k, AoU 250k, TOPMed 72k, MGBB 53k	intergenic	SLC46A3;MTUS2	dist=2211;dist=99115	.	.	rs146565739	.
ASXL1	LMO7	chr13:75785022:TG:T	TG	T	0.019349	1.47268	0.268753	0.945923	1.99944	5.47967	4.36e-08	7.36037	2.27559	0.517214	0	4	49067	+++-	UK Biobak 450k, AoU 250k, TOPMed 72k, MGBB 53k	intronic	LMO7	.	.	.	rs145570870	.
ASXL1	LMO7	chr13:75800485:G:C	G	C	0.019394	1.47041	0.268729	0.943701	1.99712	5.47171	4.56e-08	7.34089	2.30877	0.510843	0	4	49078	+++-	UK Biobak 450k, AoU 250k, TOPMed 72k, MGBB 53k	intronic	LMO7	.	.	.	rs11616640	.
ASXL1	LMO7	chr13:75814207:C:G	C	G	0.019963	1.47491	0.267619	0.950373	1.99944	5.51121	3.65e-08	7.43787	2.15451	0.540964	0	4	49077	+++-	UK Biobak 450k, AoU 250k, TOPMed 72k, MGBB 53k	intronic	LMO7	.	.	.	rs73227983	.
SF	PPP2R5A	chr1:212286112:T:TGTC	T	TGTC	0.010455	2.13283	0.389212	1.36997	2.89568	5.47986	4.36e-08	7.36084	0.106662	0.948066	0	3	46933	?+++	UK Biobak 450k, AoU 250k, TOPMed 72k, MGBB 53k	exonic	PPP2R5A	.	nonframeshift insertion	PPP2R5A:NM_006243:exon1:c.2_3insGTC:p.S5_P6insS	rs572979647	ID=COSV99806756;OCCURENCE=2(haematopoietic_and_lymphoid_tissue)
SF	KIF5C	chr2:148856951:C:T	C	T	0.011231	2.09341	0.379843	1.34892	2.83791	5.51127	3.65e-08	7.43801	3.62016	0.305509	0.171307	4	49040	-+-+	UK Biobak 450k, AoU 250k, TOPMed 72k, MGBB 53k	intergenic	EPC2;KIF5C	dist=69382;dist=18276	.	.	rs147811673	.
SF	PID1	chr2:229308637:T:C	T	C	0.012587	1.82596	0.334151	1.17103	2.4809	5.46448	4.75e-08	7.3232	2.9363	0.401551	0	4	48669	-+++	UK Biobak 450k, AoU 250k, TOPMed 72k, MGBB 53k	intergenic	PID1;DNER	dist=37350;dist=48992	.	.	rs116407752	.
SF	PID1	chr2:229317287:A:T	A	T	0.011784	1.89524	0.338208	1.23235	2.55812	5.60377	2.15e-08	7.66769	2.68718	0.44241	0	4	49042	-+++	UK Biobak 450k, AoU 250k, TOPMed 72k, MGBB 53k	intergenic	PID1;DNER	dist=46000;dist=40342	.	.	rs114987401	.
SF	DZIP3	chr3:108717981:A:G	A	G	0.01925	2.05073	0.374723	1.31627	2.78518	5.47266	4.54e-08	7.34321	3.24587	0.355247	0.075749	4	49043	-+++	UK Biobak 450k, AoU 250k, TOPMed 72k, MGBB 53k	intergenic	DZIP3;RETNLB	dist=23141;dist=37658	.	.	rs76162953	.
SF	NKX1-1	chr4:1559379:G:A	G	A	0.02416	2.06901	0.377342	1.32943	2.80861	5.48313	4.28e-08	7.36886	0.487649	0.921596	0	4	49044	-+++	UK Biobak 450k, AoU 250k, TOPMed 72k, MGBB 53k	intergenic	NKX1-1;FAM53A	dist=152937;dist=80502	.	.	rs4608872	.
SF	TNFAIP8	chr5:119281665:CT:C	CT	C	0.026015	2.6208	0.460663	1.7179	3.5237	5.68919	1.31e-08	7.88302	1.60332	0.448584	0	3	46935	?+++	UK Biobak 450k, AoU 250k, TOPMed 72k, MGBB 53k	intronic	TNFAIP8	.	.	.	rs561455216	.
SF	RAB11FIP2	chr10:118020392:G:A	G	A	0.012291	2.36223	0.389332	1.59914	3.12532	6.06741	1.34e-09	8.87346	4.71723	0.094551	0.576022	3	46939	?+++	UK Biobak 450k, AoU 250k, TOPMed 72k, MGBB 53k	intronic	RAB11FIP2	.	.	.	rs192797463	.
SF	CASC2	chr10:118046895:C:T	C	T	0.013274	2.30869	0.388052	1.54811	3.06928	5.94945	2.77e-09	8.55806	5.2359	0.072952	0.618022	3	46939	?+++	UK Biobak 450k, AoU 250k, TOPMed 72k, MGBB 53k	ncRNA_exonic	CASC2	.	.	.	rs570595079	.
SF	C11orf71	chr11:114374052:T:C	T	C	0.010705	2.40648	0.349411	1.72163	3.09132	6.88723	5.91e-12	11.2287	1.47017	0.689173	0	4	49043	-+++	UK Biobak 450k, AoU 250k, TOPMed 72k, MGBB 53k	ncRNA_intronic	LOC101928940	.	.	.	rs115285127	.
SF	C11orf71	chr11:114382264:A:G	A	G	0.013205	2.09082	0.351543	1.40179	2.77984	5.94754	2.8e-09	8.55302	2.05569	0.560929	0	4	49039	-+++	UK Biobak 450k, AoU 250k, TOPMed 72k, MGBB 53k	intergenic	LOC101928940;C11orf71	dist=2225;dist=9181	.	.	rs7932926	.
SF	C11orf71	chr11:114383302:T:C	T	C	0.013251	2.08749	0.350682	1.40016	2.77483	5.95267	2.71e-09	8.56659	2.04521	0.563077	0	4	49045	-+++	UK Biobak 450k, AoU 250k, TOPMed 72k, MGBB 53k	intergenic	LOC101928940;C11orf71	dist=3263;dist=8143	.	.	rs9888165	.
SF	TCF3	chr19:1751797:C:T	C	T	0.012924	2.6083	0.471238	1.68467	3.53193	5.535	3.19e-08	7.49658	3.2326	0.357134	0.071956	4	49043	++++	UK Biobak 450k, AoU 250k, TOPMed 72k, MGBB 53k	intergenic	TCF3;ONECUT3	dist=99182;dist=1709	.	.	rs145859739	.
DDR	PLB1	chr2:28706638:C:T	C	T	0.01306	1.87756	0.339706	1.21173	2.54338	5.52701	3.34e-08	7.47683	4.34952	0.226112	0.310269	4	49069	++++	UK Biobak 450k, AoU 250k, TOPMed 72k, MGBB 53k	intergenic	PLB1;LOC100505774	dist=62496;dist=2412	.	.	rs149216835	.
DDR	CSMD1	chr8:2964823:A:AGG	A	AGG	0.029546	1.68726	0.306899	1.08574	2.28878	5.49778	3.94e-08	7.40481	2.97371	0.395696	0	4	49071	++++	UK Biobak 450k, AoU 250k, TOPMed 72k, MGBB 53k	intronic	CSMD1	.	.	.	rs140616530	.
DDR	EMP2	chr16:10625117:G:A	G	A	0.013783	1.66948	0.302092	1.07738	2.26158	5.52639	3.35e-08	7.4753	2.57911	0.461164	0	4	49067	-+++	UK Biobak 450k, AoU 250k, TOPMed 72k, MGBB 53k	intergenic	EMP2;TEKT5	dist=44519;dist=2384	.	.	rs111864607	.

### Sheet: Meta-GWAS in AMR with MCPS
Trait	Locus	rs_number	reference_allele	other_allele	eaf	beta	se	beta_95L	beta_95U	z	p-value	_-log10_p-value	q_statistic	q_p-value	i2	n_studies	n_samples	effects
Overall CHIP	TERT	chr5:1278469:C:T	T	C	0.495805	-0.160724	0.021877	-0.203603	-0.117845	-7.3467	2.12e-13	12.6739	2.11132	0.715293	0	5	186897	-----
Overall CHIP	TERT	chr5:1279849:G:C	C	G	0.289854	0.179835	0.02162	0.137459	0.22221	8.3179	9.43e-17	16.0255	5.47315	0.242099	0.26916	5	186895	-++++
Overall CHIP	TERT	chr5:1280013:T:C	C	T	0.292832	0.200183	0.021474	0.158094	0.242272	9.32211	1.21e-20	19.9162	5.19385	0.26798	0.229858	5	186895	-++++
Overall CHIP	TERT	chr5:1280362:G:A	A	G	0.109743	0.238687	0.029922	0.180039	0.297334	7.9769	1.57e-15	14.8027	2.71352	0.606851	0	5	186897	-++++
Overall CHIP	TERT	chr5:1280715:G:C	C	G	0.244224	0.190199	0.022363	0.146366	0.234031	8.50491	1.92e-17	16.7173	8.20823	0.084241	0.512684	5	186898	-++++
Overall CHIP	TERT	chr5:1280823:A:G	G	A	0.285256	0.187639	0.021604	0.145294	0.229983	8.68517	4e-18	17.3983	7.02635	0.134502	0.430714	5	186899	-++++
Overall CHIP	TERT	chr5:1280825:GAGCCCACC:G	G	GAGCCCACC	0.260033	0.19326	0.021983	0.150172	0.236347	8.79121	1.57e-18	17.8054	5.66085	0.225949	0.293392	5	186898	-++++
Overall CHIP	TERT	chr5:1282204:C:A	A	C	0.246168	0.226145	0.021897	0.183227	0.269062	10.3278	5.66e-25	24.2469	2.86873	0.580028	0	5	186898	+++++
Overall CHIP	TERT	chr5:1282299:G:A	A	G	0.267952	0.218827	0.021403	0.176877	0.260778	10.224	1.66e-24	23.7799	3.60936	0.461446	0	5	186897	+++++
Overall CHIP	TERT	chr5:1285859:C:A	A	C	0.241461	0.23682	0.021886	0.193924	0.279717	10.8206	2.96e-27	26.5283	1.746	0.782346	0	5	186895	+++++
Overall CHIP	TERT	chr5:1286401:C:A	A	C	0.67512	-0.208831	0.020629	-0.249264	-0.168399	-10.1234	4.66e-24	23.3314	3.04591	0.550172	0	5	186895	-----
Overall CHIP	TERT	chr5:1287079:G:A	A	G	0.747485	-0.247936	0.021736	-0.290538	-0.205334	-11.4069	4.18e-30	29.3784	4.42277	0.351803	0.09559	5	186899	-----
Overall CHIP	TERT	chr5:1287225:A:G	G	A	0.785241	-0.236618	0.023098	-0.28189	-0.191345	-10.244	1.35e-24	23.8696	3.11417	0.538905	0	5	186899	-----
Overall CHIP	TERT	chr5:1292868:C:A	A	C	0.668907	-0.213008	0.020534	-0.253255	-0.172761	-10.3733	3.52e-25	24.4534	4.88926	0.298851	0.181879	5	186898	-----
Overall CHIP	TERT	chr5:1293971:C:T	T	C	0.196793	0.20177	0.02371	0.155297	0.248242	8.50973	1.84e-17	16.7353	8.26823	0.082232	0.516221	5	186899	++-++
Overall CHIP	TERT	chr5:1295234:A:G	G	A	0.219362	0.193635	0.022753	0.14904	0.238231	8.51036	1.83e-17	16.7377	7.34693	0.118652	0.455555	5	186865	+++++
Overall CHIP	TERT	chr5:1296140:A:AG	AG	A	0.218177	0.199192	0.022873	0.15436	0.244023	8.70851	3.26e-18	17.4874	7.12768	0.129293	0.438808	5	186895	++-++
Overall CHIP	TERT	chr5:1296371:A:G	G	A	0.669872	-0.215273	0.020536	-0.255523	-0.175023	-10.4829	1.11e-25	24.9537	4.55099	0.336545	0.12107	5	186898	-----
Overall CHIP	TERT	chr5:1296962:ACC:A	A	ACC	0.209511	0.20875	0.024822	0.160098	0.257401	8.40983	4.33e-17	16.3637	5.12863	0.162617	0.415049	4	150203	+?+++
Overall CHIP	TERT	chr5:1297373:C:T	T	C	0.214747	0.197873	0.022884	0.15302	0.242726	8.64671	5.6e-18	17.2518	6.51881	0.163609	0.386391	5	186898	+++++
Overall CHIP	TERT	chr5:1297739:C:T	T	C	0.208511	0.206073	0.023203	0.160595	0.251551	8.88133	7e-19	18.1551	5.50752	0.23907	0.27372	5	186898	+++++
Overall CHIP	TERT	chr5:1298972:C:T	T	C	0.461463	-0.172466	0.021509	-0.214624	-0.130307	-8.01817	1.13e-15	14.9481	1.96898	0.741465	0	5	186897	-----
Overall CHIP	TERT	chr5:1299264:C:G	G	C	0.416522	0.13112	0.020304	0.091324	0.170917	6.45776	1.1e-10	9.95928	13.0901	0.010844	0.694425	5	186898	+++-+
Overall CHIP	TERT	chr5:1299641:T:C	C	T	0.457084	0.126882	0.020282	0.08713	0.166634	6.25596	4.07e-10	9.38988	6.76651	0.148754	0.408853	5	186893	-++-+
Overall CHIP	TERT	chr5:1299744:G:C	C	G	0.446322	-0.169143	0.021014	-0.210331	-0.127956	-8.04914	8.76e-16	15.0576	6.01253	0.198214	0.334723	5	186898	-----
Overall CHIP	TERT	chr5:1299747:G:C	C	G	0.450914	-0.167899	0.020916	-0.208895	-0.126904	-8.02728	1.05e-15	14.9803	4.6878	0.320856	0.146722	5	186898	-----
Overall CHIP	TERT	chr5:1300195:G:T	T	G	0.449165	-0.170395	0.020852	-0.211264	-0.129526	-8.17182	3.19e-16	15.4956	5.89747	0.206938	0.321743	5	186897	-----
Overall CHIP	TERT	chr5:1300242:GTCAGCC:G	G	GTCAGCC	0.438918	0.132963	0.020268	0.093237	0.172689	6.56015	5.56e-11	10.2548	7.12761	0.129296	0.438802	5	186897	+++++
Overall CHIP	TERT	chr5:1300286:T:C	C	T	0.389157	0.145467	0.02049	0.105306	0.185628	7.09938	1.3e-12	11.8848	6.38683	0.172062	0.373711	5	186893	+++++
Overall CHIP	TERT	chr5:1300469:C:G	G	C	0.183797	0.138204	0.024952	0.089298	0.18711	5.53875	3.12e-08	7.50587	5.88712	0.207739	0.32055	5	186898	+-+++
Overall CHIP	TERT	chr5:1322548:T:C	C	T	0.807959	-0.14733	0.024144	-0.194653	-0.100007	-6.10205	1.08e-09	8.96721	4.18622	0.38139	0.044484	5	186898	+----
Overall CHIP	TERT	chr5:1323081:T:C	C	T	0.821456	-0.159887	0.025192	-0.209263	-0.110511	-6.3468	2.27e-10	9.64406	5.74201	0.219262	0.303379	5	186899	+----
Overall CHIP	TERT	chr5:1331558:CAGGCCCTGAGCTGTGCAGCCGCTGG:C	C	CAGGCCCTGAGCTGTGCAGCCGCTGG	0.441059	-0.159052	0.021719	-0.201622	-0.116482	-7.32306	2.53e-13	12.5974	1.30367	0.728263	0	4	178842	--?--
Overall CHIP	TERT	chr5:1343679:C:T	T	C	0.429718	-0.155835	0.021292	-0.197568	-0.114103	-7.31892	2.61e-13	12.584	0.97255	0.913929	0	5	186898	-----
Overall CHIP	TERT	chr5:1358786:C:T	T	C	0.642396	-0.122047	0.021035	-0.163276	-0.080817	-5.802	6.73e-09	8.17209	1.16999	0.883014	0	5	186898	+----
Overall CHIP	TERT	chr5:1359018:T:C	C	T	0.81069	-0.159035	0.025255	-0.208536	-0.109535	-6.2971	3.13e-10	9.50455	3.48484	0.480187	0	5	186897	-----
Overall CHIP	TERT	chr5:1359140:G:A	A	G	0.609737	-0.121163	0.020682	-0.1617	-0.080625	-5.85823	4.81e-09	8.3182	1.804	0.771751	0	5	186897	+----
Overall CHIP	TERT	chr5:1359823:T:C	C	T	0.811464	-0.160917	0.025266	-0.210437	-0.111397	-6.36904	1.96e-10	9.7068	4.19792	0.379882	0.047148	5	186899	-----
Overall CHIP	TERT	chr5:1360010:C:G	G	C	0.650932	-0.119299	0.02108	-0.160615	-0.077983	-5.65944	1.56e-08	7.80768	0.802769	0.938076	0	5	186897	-----
Overall CHIP	TERT	chr5:1360126:TTTTGA:T	T	TTTTGA	0.619011	-0.122888	0.020729	-0.163516	-0.082259	-5.92835	3.15e-09	8.50227	0.981565	0.912578	0	5	186899	-----
Overall CHIP	TERT	chr5:1361285:G:C	C	G	0.66617	-0.117945	0.021239	-0.159573	-0.076318	-5.55335	2.87e-08	7.54206	1.34413	0.853846	0	5	186897	+----
Overall CHIP	TERT	chr5:1361554:T:G	G	T	0.537406	-0.1188	0.020674	-0.159321	-0.078279	-5.74639	9.36e-09	8.02892	1.97714	0.739963	0	5	186899	+----
Overall CHIP	TERT	chr5:1361566:G:A	A	G	0.536902	-0.117671	0.020685	-0.158214	-0.077128	-5.68867	1.31e-08	7.88169	1.90562	0.753113	0	5	186899	+----
Overall CHIP	TERT	chr5:1361773:T:C	C	T	0.81855	-0.160369	0.025651	-0.210644	-0.110094	-6.25204	4.18e-10	9.37899	7.09463	0.130971	0.436193	5	186899	+----
Overall CHIP	TERT	chr5:1368563:G:A	A	G	0.525053	-0.133807	0.020969	-0.174906	-0.092708	-6.38115	1.82e-10	9.74108	1.90905	0.752482	0	5	186898	-----
Overall CHIP	TERT	chr5:1377071:T:C	C	T	0.492668	-0.143651	0.021239	-0.185278	-0.102023	-6.7636	1.4e-11	10.8553	5.13813	0.273416	0.221506	5	186893	-----
Overall CHIP	TCL1B	chr14:95571114:C:T	T	C	0.008823	0.57646	0.094038	0.392145	0.760775	6.13005	9.05e-10	9.04336	1.99599	0.368618	0	3	181144	?+-?+
Overall CHIP	TCL1B	chr14:95603518:CT:C	C	CT	0.010243	0.548602	0.088732	0.374687	0.722517	6.18269	6.5e-10	9.18739	2.65856	0.264667	0.247714	3	181143	?+-?+
Overall CHIP	SETBP1	chr18:44569779:G:A	A	G	0.675586	-0.121266	0.021238	-0.162893	-0.079639	-5.70981	1.16e-08	7.93546	3.63924	0.457025	0	5	186899	+----
Overall CHIP	SETBP1	chr18:44571296:C:T	T	C	0.651529	-0.118495	0.020762	-0.159189	-0.077802	-5.7073	1.18e-08	7.92905	4.15928	0.384878	0.038296	5	186899	+----
Overall CHIP	SETBP1	chr18:44581678:G:T	T	G	0.65362	-0.124249	0.020811	-0.165038	-0.08346	-5.97041	2.43e-09	8.61369	3.93621	0.414708	0	5	186899	+----
Overall CHIP	SETBP1	chr18:44586165:A:G	G	A	0.474976	-0.111437	0.019933	-0.150506	-0.072369	-5.59058	2.32e-08	7.63474	2.62897	0.621699	0	5	186897	-----
DNMT3A	TERT	chr5:1278469:C:T	T	C	0.496768	-0.172985	0.023169	-0.218397	-0.127573	-7.46612	8.62e-14	13.0643	3.1435	0.534105	0	5	186120	-----
DNMT3A	TERT	chr5:1279849:G:C	C	G	0.289332	0.195146	0.023202	0.14967	0.240623	8.41063	4.3e-17	16.3667	4.55025	0.33663	0.120928	5	186118	-++++
DNMT3A	TERT	chr5:1280013:T:C	C	T	0.292259	0.216522	0.023031	0.17138	0.261663	9.40115	5.74e-21	20.2408	2.52226	0.640654	0	5	186118	+++++
DNMT3A	TERT	chr5:1280362:G:A	A	G	0.109663	0.244051	0.031777	0.181768	0.306333	7.68016	1.66e-14	13.7792	2.78505	0.594417	0	5	186120	++-++
DNMT3A	TERT	chr5:1280715:G:C	C	G	0.243932	0.212284	0.023938	0.165366	0.259203	8.86807	7.88e-19	18.1035	3.76483	0.438768	0	5	186121	-++++
DNMT3A	TERT	chr5:1280823:A:G	G	A	0.284724	0.202942	0.023174	0.15752	0.248363	8.75718	2.12e-18	17.6742	5.08217	0.27897	0.212935	5	186122	-++++
DNMT3A	TERT	chr5:1280825:GAGCCCACC:G	G	GAGCCCACC	0.259647	0.210051	0.023557	0.163879	0.256223	8.91658	5.09e-19	18.2929	5.11219	0.275979	0.217556	5	186121	-++++
DNMT3A	TERT	chr5:1282204:C:A	A	C	0.245813	0.241428	0.023486	0.195395	0.28746	10.2796	9.34e-25	24.0296	1.20669	0.876995	0	5	186121	+++++
DNMT3A	TERT	chr5:1282299:G:A	A	G	0.26747	0.23203	0.022978	0.186993	0.277067	10.0979	6.04e-24	23.2188	1.17506	0.882187	0	5	186120	+++++
DNMT3A	TERT	chr5:1285859:C:A	A	C	0.24109	0.250629	0.023464	0.20464	0.296617	10.6816	1.34e-26	25.874	0.773704	0.941938	0	5	186118	+++++
DNMT3A	TERT	chr5:1286401:C:A	A	C	0.675638	-0.228931	0.022098	-0.272243	-0.18562	-10.3599	4.05e-25	24.3926	0.895303	0.925234	0	5	186118	-----
DNMT3A	TERT	chr5:1287079:G:A	A	G	0.747983	-0.263831	0.023347	-0.309591	-0.218071	-11.3004	1.41e-29	28.8499	4.55156	0.336478	0.12118	5	186122	-----
DNMT3A	TERT	chr5:1287225:A:G	G	A	0.785632	-0.250419	0.024862	-0.299148	-0.201691	-10.0726	7.82e-24	23.1067	5.72371	0.220754	0.301153	5	186122	+----
DNMT3A	TERT	chr5:1292868:C:A	A	C	0.669452	-0.233948	0.021978	-0.277024	-0.190872	-10.6449	1.98e-26	25.7028	2.08188	0.720702	0	5	186121	-----
DNMT3A	TERT	chr5:1293971:C:T	T	C	0.196712	0.223115	0.025108	0.173903	0.272327	8.88621	6.7e-19	18.1742	4.32295	0.36406	0.074706	5	186122	++-++
DNMT3A	TERT	chr5:1295234:A:G	G	A	0.219229	0.216318	0.024145	0.168993	0.263643	8.95895	3.47e-19	18.4592	3.29693	0.509418	0	5	186088	++-++
DNMT3A	TERT	chr5:1296140:A:AG	AG	A	0.218036	0.222352	0.024275	0.174774	0.26993	9.15988	5.52e-20	19.2584	3.37465	0.497192	0	5	186118	++-++
DNMT3A	TERT	chr5:1296371:A:G	G	A	0.670422	-0.23491	0.021977	-0.277984	-0.191836	-10.6891	1.23e-26	25.9093	2.21974	0.695418	0	5	186121	-----
DNMT3A	TERT	chr5:1296962:ACC:A	A	ACC	0.209401	0.219151	0.025573	0.169028	0.269274	8.56968	1.1e-17	16.9604	2.55189	0.465987	0	4	149870	+?+++
DNMT3A	TERT	chr5:1297373:C:T	T	C	0.214626	0.221734	0.02426	0.174184	0.269284	9.13979	6.64e-20	19.1777	2.52196	0.640709	0	5	186121	+++++
DNMT3A	TERT	chr5:1297739:C:T	T	C	0.20839	0.229588	0.024598	0.181375	0.277801	9.33341	1.09e-20	19.9625	2.12998	0.711867	0	5	186121	+++++
DNMT3A	TERT	chr5:1298972:C:T	T	C	0.462336	-0.184201	0.022707	-0.228706	-0.139695	-8.11215	5.23e-16	15.2818	2.02124	0.731852	0	5	186120	-----
DNMT3A	TERT	chr5:1299264:C:G	G	C	0.416316	0.153727	0.021818	0.110964	0.19649	7.04595	1.92e-12	11.7178	2.39247	0.663989	0	5	186121	+++-+
DNMT3A	TERT	chr5:1299641:T:C	C	T	0.456808	0.149786	0.021722	0.107212	0.192361	6.89572	5.56e-12	11.2546	1.06849	0.899238	0	5	186116	+++++
DNMT3A	TERT	chr5:1299744:G:C	C	G	0.446856	-0.193203	0.022421	-0.237148	-0.149258	-8.6171	7.25e-18	17.1395	0.844198	0.932426	0	5	186121	-----
DNMT3A	TERT	chr5:1299747:G:C	C	G	0.451412	-0.192131	0.022361	-0.235959	-0.148303	-8.59212	9.02e-18	17.045	0.37863	0.984189	0	5	186121	-----
DNMT3A	TERT	chr5:1300195:G:T	T	G	0.449668	-0.191403	0.022246	-0.235005	-0.147801	-8.60391	8.14e-18	17.0896	1.14363	0.887289	0	5	186120	-----
DNMT3A	TERT	chr5:1300242:GTCAGCC:G	G	GTCAGCC	0.438684	0.154131	0.021748	0.111506	0.196757	7.0872	1.42e-12	11.8466	0.835421	0.933637	0	5	186120	+++++
DNMT3A	TERT	chr5:1300286:T:C	C	T	0.389151	0.168643	0.021914	0.125692	0.211594	7.69582	1.47e-14	13.8323	1.18886	0.879929	0	5	186117	+++++
DNMT3A	TERT	chr5:1300469:C:G	G	C	0.183791	0.158517	0.026606	0.106368	0.210665	5.95786	2.63e-09	8.58035	1.51837	0.823383	0	5	186121	+++++
DNMT3A	TERT	chr5:1320607:C:T	T	C	0.337779	-0.127302	0.022592	-0.171583	-0.083021	-5.63477	1.8e-08	7.74548	3.83322	0.429047	0	5	186120	--+--
DNMT3A	TERT	chr5:1322548:T:C	C	T	0.808031	-0.163618	0.025764	-0.214114	-0.113121	-6.35076	2.21e-10	9.65522	2.58006	0.630359	0	5	186121	--+--
DNMT3A	TERT	chr5:1323081:T:C	C	T	0.821417	-0.18126	0.02676	-0.233709	-0.12881	-6.77357	1.3e-11	10.8851	2.88962	0.576464	0	5	186122	--+--
DNMT3A	TERT	chr5:1331558:CAGGCCCTGAGCTGTGCAGCCGCTGG:C	C	CAGGCCCTGAGCTGTGCAGCCGCTGG	0.441572	-0.175206	0.022762	-0.219819	-0.130593	-7.69744	1.45e-14	13.8378	1.63426	0.651646	0	4	178267	--?--
DNMT3A	TERT	chr5:1343679:C:T	T	C	0.430461	-0.172832	0.022543	-0.217016	-0.128647	-7.66674	1.85e-14	13.7338	1.881	0.757634	0	5	186121	-----
DNMT3A	TERT	chr5:1358786:C:T	T	C	0.642951	-0.125447	0.022693	-0.169925	-0.08097	-5.52808	3.32e-08	7.47949	1.6457	0.800557	0	5	186121	+----
DNMT3A	TERT	chr5:1359018:T:C	C	T	0.810723	-0.165294	0.026972	-0.21816	-0.112429	-6.12836	9.15e-10	9.03875	3.68345	0.450537	0	5	186120	--+--
DNMT3A	TERT	chr5:1359140:G:A	A	G	0.610199	-0.12907	0.022279	-0.172736	-0.085404	-5.79347	7.08e-09	8.15006	1.82696	0.767546	0	5	186120	+----
DNMT3A	TERT	chr5:1359823:T:C	C	T	0.811486	-0.168325	0.026963	-0.221173	-0.115477	-6.24277	4.43e-10	9.35326	4.01515	0.403959	0.003774	5	186122	--+--
DNMT3A	TERT	chr5:1360010:C:G	G	C	0.651435	-0.124539	0.022764	-0.169157	-0.079921	-5.47083	4.58e-08	7.33872	0.975664	0.913463	0	5	186120	-----
DNMT3A	TERT	chr5:1360126:TTTTGA:T	T	TTTTGA	0.619438	-0.131015	0.022346	-0.174814	-0.087216	-5.8629	4.67e-09	8.33038	1.01503	0.907508	0	5	186122	-----
DNMT3A	TERT	chr5:1361554:T:G	G	T	0.53803	-0.130648	0.022196	-0.174152	-0.087144	-5.88617	4.06e-09	8.39129	5.32518	0.255529	0.248852	5	186122	+----
DNMT3A	TERT	chr5:1361566:G:A	A	G	0.537523	-0.12998	0.022207	-0.173505	-0.086454	-5.85313	4.96e-09	8.3049	5.28123	0.25964	0.2426	5	186122	+----
DNMT3A	TERT	chr5:1361773:T:C	C	T	0.818568	-0.166607	0.02736	-0.220234	-0.112981	-6.08939	1.17e-09	8.93289	3.56335	0.468312	0	5	186122	+----
DNMT3A	TERT	chr5:1368563:G:A	A	G	0.525866	-0.141387	0.022389	-0.185269	-0.097504	-6.31496	2.79e-10	9.55454	6.09988	0.191812	0.34425	5	186121	---+-
DNMT3A	TERT	chr5:1377071:T:C	C	T	0.493559	-0.153624	0.022505	-0.197733	-0.109515	-6.82633	9.04e-12	11.0439	4.14189	0.387144	0.034256	5	186117	---+-
DNMT3A	TCL1B	chr14:95571114:C:T	T	C	0.008838	0.561475	0.095112	0.375055	0.747896	5.90329	3.66e-09	8.43623	7.12682	0.028342	0.71937	3	180498	?--?+
DNMT3A	TCL1B	chr14:95603518:CT:C	C	CT	0.010263	0.539016	0.089745	0.363116	0.714916	6.00609	1.96e-09	8.70877	7.58878	0.022497	0.736453	3	180497	?--?+
TET2	TERT	chr5:1278469:C:T	T	C	0.497506	-0.16411	0.024028	-0.211205	-0.117015	-6.82991	8.82e-12	11.0548	3.41878	0.490335	0	5	185652	-----
TET2	TERT	chr5:1279849:G:C	C	G	0.288958	0.206128	0.024515	0.158079	0.254177	8.40833	4.38e-17	16.3582	3.88404	0.421927	0	5	185650	+++++
TET2	TERT	chr5:1280013:T:C	C	T	0.291871	0.229285	0.024282	0.181692	0.276878	9.44256	3.87e-21	20.412	3.55627	0.469374	0	5	185650	-++++
TET2	TERT	chr5:1280362:G:A	A	G	0.10968	0.271399	0.032922	0.206872	0.335927	8.24367	1.76e-16	15.7551	4.33334	0.362769	0.076925	5	185652	+++++
TET2	TERT	chr5:1280715:G:C	C	G	0.243688	0.220197	0.025281	0.170648	0.269747	8.71014	3.21e-18	17.4937	4.13929	0.387483	0.03365	5	185653	+++++
TET2	TERT	chr5:1280823:A:G	G	A	0.284368	0.217334	0.024436	0.16944	0.265227	8.89415	6.23e-19	18.2052	4.02187	0.403054	0.005438	5	185654	+++++
TET2	TERT	chr5:1280825:GAGCCCACC:G	G	GAGCCCACC	0.259361	0.219894	0.024892	0.171106	0.268683	8.83383	1.07e-18	17.9704	2.11734	0.714187	0	5	185653	+++++
TET2	TERT	chr5:1282204:C:A	A	C	0.245562	0.250113	0.024734	0.201634	0.298592	10.112	5.23e-24	23.2811	3.73512	0.443038	0	5	185653	+++++
TET2	TERT	chr5:1282299:G:A	A	G	0.267151	0.24297	0.024196	0.195547	0.290394	10.042	1.07e-23	22.9719	6.43025	0.169239	0.37794	5	185652	+++++
TET2	TERT	chr5:1285859:C:A	A	C	0.240852	0.260028	0.024694	0.211629	0.308428	10.5301	6.75e-26	25.1709	2.87907	0.578262	0	5	185650	+++++
TET2	TERT	chr5:1286401:C:A	A	C	0.676068	-0.229666	0.023284	-0.275303	-0.18403	-9.86372	6.39e-23	22.1945	1.24304	0.870963	0	5	185650	-----
TET2	TERT	chr5:1287079:G:A	A	G	0.748378	-0.264334	0.024717	-0.31278	-0.215888	-10.6942	1.17e-26	25.9333	0.568151	0.966536	0	5	185654	-----
TET2	TERT	chr5:1287225:A:G	G	A	0.785945	-0.24833	0.026425	-0.300123	-0.196537	-9.39758	5.94e-21	20.2261	1.47221	0.831552	0	5	185654	-----
TET2	TERT	chr5:1292868:C:A	A	C	0.669872	-0.238362	0.023162	-0.283758	-0.192965	-10.2913	8.28e-25	24.0821	0.239186	0.993394	0	5	185653	-----
TET2	TERT	chr5:1293971:C:T	T	C	0.196631	0.230677	0.026381	0.178971	0.282383	8.74413	2.38e-18	17.624	1.21705	0.875284	0	5	185654	-++++
TET2	TERT	chr5:1295234:A:G	G	A	0.219088	0.218913	0.025385	0.169158	0.268667	8.6237	6.85e-18	17.1645	1.99011	0.737578	0	5	185620	-++++
TET2	TERT	chr5:1296140:A:AG	AG	A	0.217884	0.223841	0.025553	0.173758	0.273925	8.75994	2.07e-18	17.6848	2.17799	0.703061	0	5	185650	-++++
TET2	TERT	chr5:1296371:A:G	G	A	0.670838	-0.240482	0.023161	-0.285878	-0.195086	-10.383	3.18e-25	24.4976	0.258874	0.992312	0	5	185653	-----
TET2	TERT	chr5:1296962:ACC:A	A	ACC	0.209355	0.225966	0.026086	0.174837	0.277094	8.66228	4.89e-18	17.311	2.38243	0.496914	0	4	149658	-?+++
TET2	TERT	chr5:1297373:C:T	T	C	0.214488	0.222982	0.025506	0.172991	0.272974	8.74238	2.41e-18	17.6173	2.6942	0.61023	0	5	185653	-++++
TET2	TERT	chr5:1297739:C:T	T	C	0.208251	0.228778	0.025874	0.178066	0.279491	8.84214	9.94e-19	18.0026	2.05524	0.725599	0	5	185653	-++++
TET2	TERT	chr5:1298972:C:T	T	C	0.463	-0.174064	0.023508	-0.220139	-0.127988	-7.4044	1.37e-13	12.8618	6.40856	0.170644	0.375835	5	185652	--+--
TET2	TERT	chr5:1299264:C:G	G	C	0.416115	0.153621	0.022904	0.108729	0.198513	6.70718	2.06e-11	10.687	2.49751	0.645082	0	5	185653	-++-+
TET2	TERT	chr5:1299641:T:C	C	T	0.456519	0.14691	0.022821	0.102181	0.191639	6.43752	1.25e-10	9.90139	6.69098	0.153148	0.40218	5	185648	-+--+
TET2	TERT	chr5:1299744:G:C	C	G	0.447328	-0.186448	0.023359	-0.232233	-0.140664	-7.98171	1.51e-15	14.8196	0.812916	0.936708	0	5	185653	-----
TET2	TERT	chr5:1299747:G:C	C	G	0.451868	-0.185653	0.023323	-0.231367	-0.13994	-7.96001	1.81e-15	14.7435	1.3984	0.844473	0	5	185653	--+--
TET2	TERT	chr5:1300195:G:T	T	G	0.450113	-0.182674	0.023234	-0.228213	-0.137136	-7.86237	3.95e-15	14.4032	1.59647	0.809426	0	5	185652	--+--
TET2	TERT	chr5:1300242:GTCAGCC:G	G	GTCAGCC	0.438466	0.154356	0.022877	0.109516	0.199195	6.7471	1.56e-11	10.8059	3.3521	0.50072	0	5	185652	++-++
TET2	TERT	chr5:1300286:T:C	C	T	0.38914	0.177681	0.022918	0.132762	0.222599	7.75305	9.4e-15	14.0271	3.91907	0.41707	0	5	185649	+++++
TET2	TERT	chr5:1300469:C:G	G	C	0.183794	0.16932	0.027784	0.114864	0.223776	6.09421	1.13e-09	8.94595	2.83968	0.585003	0	5	185653	-++++
TET2	TERT	chr5:1320607:C:T	T	C	0.337766	-0.137742	0.023716	-0.184225	-0.091259	-5.80798	6.49e-09	8.18758	1.63098	0.803213	0	5	185652	-+---
TET2	TERT	chr5:1322548:T:C	C	T	0.808065	-0.174029	0.026928	-0.226807	-0.121251	-6.46283	1.06e-10	9.97381	2.79228	0.593165	0	5	185653	+----
TET2	TERT	chr5:1323081:T:C	C	T	0.821377	-0.194674	0.027859	-0.249277	-0.14007	-6.98782	2.9e-12	11.5374	3.35346	0.500507	0	5	185654	+----
TET2	TERT	chr5:1331558:CAGGCCCTGAGCTGTGCAGCCGCTGG:C	C	CAGGCCCTGAGCTGTGCAGCCGCTGG	0.441999	-0.173696	0.02343	-0.219619	-0.127773	-7.41343	1.28e-13	12.8913	4.74118	0.19176	0.367246	4	177912	--?+-
TET2	TERT	chr5:1343679:C:T	T	C	0.431013	-0.167757	0.023357	-0.213536	-0.121978	-7.18239	7.13e-13	12.1468	5.22446	0.265032	0.234371	5	185653	---+-
TET2	TERT	chr5:1359018:T:C	C	T	0.810656	-0.191249	0.028082	-0.24629	-0.136208	-6.81037	1.01e-11	10.9958	9.31262	0.053743	0.570475	5	185652	+----
TET2	TERT	chr5:1359140:G:A	A	G	0.610507	-0.132479	0.023451	-0.178444	-0.086515	-5.64913	1.65e-08	7.78165	1.17525	0.882156	0	5	185652	+----
TET2	TERT	chr5:1359823:T:C	C	T	0.811422	-0.193649	0.028071	-0.248668	-0.138631	-6.89864	5.45e-12	11.2635	9.72723	0.045282	0.588783	5	185654	+----
TET2	TERT	chr5:1360126:TTTTGA:T	T	TTTTGA	0.619756	-0.129601	0.023511	-0.175683	-0.083519	-5.51229	3.63e-08	7.44051	1.78174	0.775822	0	5	185654	+-+--
TET2	TERT	chr5:1361773:T:C	C	T	0.818477	-0.195386	0.02853	-0.251305	-0.139468	-6.84847	7.75e-12	11.1109	8.13363	0.086804	0.508215	5	185654	+----
TET2	TERT	chr5:1368563:G:A	A	G	0.526445	-0.129834	0.023389	-0.175676	-0.083992	-5.55111	2.91e-08	7.53649	0.924968	0.920952	0	5	185653	-----
TET2	TERT	chr5:1374597:G:A	A	G	0.761839	-0.150011	0.025539	-0.200068	-0.099955	-5.87382	4.38e-09	8.35895	4.85509	0.302492	0.176122	5	185654	-----
TET2	TERT	chr5:1376046:A:G	G	A	0.770449	-0.152784	0.025501	-0.202766	-0.102803	-5.99139	2.14e-09	8.66954	5.51667	0.238268	0.274925	5	185653	-----
TET2	TERT	chr5:1377071:T:C	C	T	0.494225	-0.143964	0.023346	-0.189722	-0.098205	-6.16644	7.2e-10	9.14281	2.50522	0.643702	0	5	185649	---+-
TET2	TERT	chr5:1377448:G:A	A	G	0.765335	-0.146692	0.02575	-0.197162	-0.096221	-5.69668	1.25e-08	7.90204	3.49029	0.479357	0	5	185654	-----
TET2	IDO2	chr8:39924479:ACTTGTTACGT:A	A	ACTTGTTACGT	0.008175	0.640112	0.11464	0.415417	0.864807	5.58365	2.41e-08	7.61743	10.0556	0.006553	0.801107	3	180127	?++?+
TET2	TCL1B	chr14:95571114:C:T	T	C	0.00887	0.632451	0.094437	0.447354	0.817548	6.69704	2.2e-11	10.6569	3.5935	0.165837	0.44344	3	180129	?+-?+
TET2	TCL1B	chr14:95603518:CT:C	C	CT	0.010298	0.603401	0.089234	0.428503	0.778299	6.76202	1.41e-11	10.8505	3.2085	0.201041	0.376655	3	180128	?+-?+
ASXL1	TERT	chr5:1278469:C:T	T	C	0.497738	-0.162641	0.024409	-0.210483	-0.114799	-6.66315	2.78e-11	10.5566	1.37636	0.848292	0	5	185478	--+--
ASXL1	TERT	chr5:1279849:G:C	C	G	0.288816	0.204494	0.02506	0.155376	0.253613	8.16006	3.52e-16	15.4533	7.7578	0.100864	0.48439	5	185476	--+++
ASXL1	TERT	chr5:1280013:T:C	C	T	0.291703	0.225149	0.02485	0.176444	0.273855	9.0604	1.38e-19	18.8606	6.09463	0.192192	0.343685	5	185476	-++++
ASXL1	TERT	chr5:1280362:G:A	A	G	0.109631	0.262159	0.033678	0.19615	0.328168	7.78423	7.35e-15	14.1339	2.7081	0.607798	0	5	185478	-++-+
ASXL1	TERT	chr5:1280715:G:C	C	G	0.243592	0.216562	0.025811	0.165973	0.267151	8.39035	5.11e-17	16.2917	5.64222	0.227508	0.29106	5	185479	-++++
ASXL1	TERT	chr5:1280823:A:G	G	A	0.284216	0.214037	0.025016	0.165005	0.263068	8.55589	1.23e-17	16.9085	7.51356	0.111113	0.46763	5	185480	--+++
ASXL1	TERT	chr5:1280825:GAGCCCACC:G	G	GAGCCCACC	0.259254	0.217995	0.025434	0.168145	0.267845	8.57109	1.08e-17	16.9657	4.54481	0.337267	0.119876	5	185479	-++++
ASXL1	TERT	chr5:1282204:C:A	A	C	0.245434	0.241585	0.025297	0.192003	0.291166	9.55004	1.38e-21	20.8596	3.88107	0.42234	0	5	185479	-++++
ASXL1	TERT	chr5:1282299:G:A	A	G	0.266984	0.233407	0.024769	0.18486	0.281953	9.42348	4.64e-21	20.3331	6.32352	0.176255	0.367441	5	185478	-+-++
ASXL1	TERT	chr5:1285859:C:A	A	C	0.24072	0.251029	0.025249	0.20154	0.300517	9.94202	2.92e-23	22.5343	3.97985	0.40874	0	5	185476	-++++
ASXL1	TERT	chr5:1286401:C:A	A	C	0.676247	-0.223931	0.023773	-0.270526	-0.177335	-9.41945	4.83e-21	20.3164	3.75888	0.43962	0	5	185476	+-+--
ASXL1	TERT	chr5:1287079:G:A	A	G	0.748525	-0.261384	0.025251	-0.310877	-0.211892	-10.3514	4.43e-25	24.3537	4.07577	0.395849	0.01859	5	185480	+-+--
ASXL1	TERT	chr5:1287225:A:G	G	A	0.786049	-0.247346	0.027004	-0.300274	-0.194418	-9.15955	5.53e-20	19.257	2.66111	0.616037	0	5	185480	+----
ASXL1	TERT	chr5:1292868:C:A	A	C	0.670025	-0.237471	0.023639	-0.283804	-0.191138	-10.0456	1.03e-23	22.988	3.12863	0.536535	0	5	185479	+----
ASXL1	TERT	chr5:1293971:C:T	T	C	0.1966	0.234001	0.02687	0.181335	0.286666	8.70863	3.25e-18	17.4879	2.50392	0.643933	0	5	185480	-++++
ASXL1	TERT	chr5:1295234:A:G	G	A	0.219065	0.226895	0.025863	0.176203	0.277587	8.77283	1.84e-18	17.7345	3.50453	0.47719	0	5	185446	-++-+
ASXL1	TERT	chr5:1296140:A:AG	AG	A	0.217851	0.230615	0.026045	0.179567	0.281663	8.85455	8.89e-19	18.0509	3.30732	0.507773	0	5	185476	-++-+
ASXL1	TERT	chr5:1296371:A:G	G	A	0.670995	-0.238839	0.02364	-0.285172	-0.192505	-10.1033	5.72e-24	23.2427	3.22505	0.520894	0	5	185479	+----
ASXL1	TERT	chr5:1296962:ACC:A	A	ACC	0.209329	0.227519	0.026348	0.175876	0.279162	8.63499	6.2e-18	17.2073	2.9008	0.407174	0	4	149565	-?+-+
ASXL1	TERT	chr5:1297373:C:T	T	C	0.214458	0.229345	0.025984	0.178416	0.280274	8.82635	1.14e-18	17.9413	3.5551	0.469551	0	5	185479	-++-+
ASXL1	TERT	chr5:1297739:C:T	T	C	0.208224	0.235683	0.026359	0.18402	0.287347	8.9413	4.08e-19	18.3898	3.44719	0.485953	0	5	185479	-++-+
ASXL1	TERT	chr5:1298972:C:T	T	C	0.463216	-0.174317	0.023849	-0.221061	-0.127573	-7.30918	2.8e-13	12.5525	0.681542	0.953586	0	5	185478	+----
ASXL1	TERT	chr5:1299264:C:G	G	C	0.416078	0.161201	0.023371	0.115394	0.207009	6.89745	5.5e-12	11.2599	3.64849	0.455662	0	5	185479	-++-+
ASXL1	TERT	chr5:1299641:T:C	C	T	0.456466	0.155505	0.023278	0.10988	0.20113	6.68037	2.47e-11	10.6075	3.75662	0.439944	0	5	185474	-++-+
ASXL1	TERT	chr5:1299744:G:C	C	G	0.447468	-0.190628	0.023793	-0.237263	-0.143993	-8.01182	1.19e-15	14.9257	0.495716	0.973917	0	5	185479	+----
ASXL1	TERT	chr5:1299747:G:C	C	G	0.452003	-0.189778	0.023774	-0.236376	-0.143181	-7.98258	1.5e-15	14.8227	0.373794	0.984566	0	5	185479	+----
ASXL1	TERT	chr5:1300195:G:T	T	G	0.450222	-0.188477	0.023677	-0.234884	-0.142069	-7.9603	1.8e-15	14.7445	2.30703	0.679489	0	5	185478	+----
ASXL1	TERT	chr5:1300242:GTCAGCC:G	G	GTCAGCC	0.438414	0.159487	0.023339	0.113742	0.205232	6.8334	8.6e-12	11.0653	2.31708	0.677661	0	5	185478	-++-+
ASXL1	TERT	chr5:1300286:T:C	C	T	0.389091	0.17322	0.023415	0.127326	0.219114	7.39768	1.45e-13	12.8398	1.58129	0.812151	0	5	185475	+++-+
ASXL1	TERT	chr5:1300469:C:G	G	C	0.183778	0.166402	0.028255	0.111022	0.221782	5.88923	3.99e-09	8.39932	1.97394	0.740552	0	5	185479	+++++
ASXL1	TERT	chr5:1320607:C:T	T	C	0.337741	-0.145087	0.024209	-0.192537	-0.097637	-5.99305	2.12e-09	8.67397	1.42794	0.839324	0	5	185478	---+-
ASXL1	TERT	chr5:1322548:T:C	C	T	0.808093	-0.173455	0.02741	-0.227179	-0.119731	-6.32812	2.56e-10	9.5915	2.02849	0.730519	0	5	185479	+----
ASXL1	TERT	chr5:1323081:T:C	C	T	0.821383	-0.190694	0.028287	-0.246136	-0.135251	-6.74141	1.63e-11	10.7889	3.75719	0.439863	0	5	185480	+----
ASXL1	TERT	chr5:1331558:CAGGCCCTGAGCTGTGCAGCCGCTGG:C	C	CAGGCCCTGAGCTGTGCAGCCGCTGG	0.442163	-0.165074	0.023664	-0.211456	-0.118691	-6.9756	3.16e-12	11.4997	2.95866	0.398043	0	4	177797	+-?--
ASXL1	TERT	chr5:1343679:C:T	T	C	0.431229	-0.161283	0.023699	-0.207734	-0.114832	-6.80537	1.05e-11	10.9807	3.40265	0.492835	0	5	185479	+----
ASXL1	TERT	chr5:1359018:T:C	C	T	0.810702	-0.176316	0.028649	-0.232468	-0.120165	-6.15443	7.76e-10	9.10992	1.50907	0.825033	0	5	185478	+----
ASXL1	TERT	chr5:1359140:G:A	A	G	0.610597	-0.134487	0.02397	-0.181468	-0.087505	-5.61064	2.07e-08	7.6849	3.67699	0.451481	0	5	185478	+----
ASXL1	TERT	chr5:1359823:T:C	C	T	0.811462	-0.179355	0.028629	-0.235468	-0.123241	-6.26475	3.85e-10	9.41431	1.67824	0.794666	0	5	185480	+----
ASXL1	TERT	chr5:1360126:TTTTGA:T	T	TTTTGA	0.619834	-0.131883	0.02404	-0.179002	-0.084765	-5.48595	4.21e-08	7.37577	3.42792	0.488923	0	5	185480	+----
ASXL1	TERT	chr5:1361773:T:C	C	T	0.818503	-0.186025	0.029025	-0.242914	-0.129135	-6.40907	1.51e-10	9.82031	2.86693	0.580335	0	5	185480	+----
ASXL1	TERT	chr5:1374597:G:A	A	G	0.761874	-0.148416	0.026057	-0.199488	-0.097344	-5.69582	1.26e-08	7.89985	0.834458	0.93377	0	5	185480	+----
ASXL1	TERT	chr5:1376046:A:G	G	A	0.770495	-0.149264	0.026011	-0.200245	-0.098283	-5.73855	9.8e-09	8.00884	1.82647	0.767636	0	5	185479	+----
ASXL1	TERT	chr5:1377071:T:C	C	T	0.494418	-0.144872	0.023755	-0.191433	-0.098311	-6.09845	1.1e-09	8.95745	1.11186	0.892386	0	5	185475	-----
ASXL1	TERT	chr5:1377448:G:A	A	G	0.765352	-0.147696	0.026258	-0.199162	-0.09623	-5.62476	1.9e-08	7.72032	1.22376	0.874171	0	5	185480	---+-
ASXL1	TCL1B	chr14:95571114:C:T	T	C	0.008863	0.597636	0.096162	0.409158	0.786114	6.21487	5.3e-10	9.27604	0.615534	0.735086	0	3	179989	?--?+
ASXL1	TCL1B	chr14:95603518:CT:C	C	CT	0.010292	0.573604	0.090703	0.395825	0.751382	6.32396	2.63e-10	9.57982	0.670115	0.715297	0	3	179988	?--?+
Splicing Factors	TERT	chr5:1278469:C:T	T	C	0.497842	-0.148691	0.024431	-0.196576	-0.100806	-6.08612	1.19e-09	8.92403	23.0667	0.000123	0.82659	5	185444	-+---
Splicing Factors	TERT	chr5:1279849:G:C	C	G	0.288785	0.203009	0.025188	0.153641	0.252377	8.05978	8.03e-16	15.0953	7.38715	0.11679	0.458519	5	185442	--+++
Splicing Factors	TERT	chr5:1280013:T:C	C	T	0.29167	0.223594	0.024973	0.174646	0.272542	8.95327	3.66e-19	18.4369	7.31989	0.119919	0.453543	5	185442	--+++
Splicing Factors	TERT	chr5:1280362:G:A	A	G	0.109596	0.250994	0.033812	0.184722	0.317266	7.42312	1.19e-13	12.923	6.50751	0.164318	0.385325	5	185444	----+
Splicing Factors	TERT	chr5:1280715:G:C	C	G	0.243569	0.21562	0.025939	0.16478	0.266461	8.31253	9.87e-17	16.0059	7.04691	0.13343	0.432375	5	185445	--+++
Splicing Factors	TERT	chr5:1280823:A:G	G	A	0.284192	0.214174	0.025137	0.164906	0.263441	8.5204	1.68e-17	16.7752	5.44967	0.244189	0.26601	5	185446	--+++
Splicing Factors	TERT	chr5:1280825:GAGCCCACC:G	G	GAGCCCACC	0.259216	0.214896	0.025563	0.164792	0.265	8.40638	4.46e-17	16.3509	6.04521	0.195797	0.33832	5	185445	--+++
Splicing Factors	TERT	chr5:1282204:C:A	A	C	0.245395	0.238499	0.025428	0.18866	0.288337	9.37946	7.06e-21	20.1515	5.67453	0.224809	0.295096	5	185445	--+++
Splicing Factors	TERT	chr5:1282299:G:A	A	G	0.266963	0.234045	0.024889	0.185263	0.282826	9.40372	5.6e-21	20.2515	4.94148	0.293355	0.190526	5	185444	--+++
Splicing Factors	TERT	chr5:1285859:C:A	A	C	0.240678	0.246565	0.025369	0.196842	0.296288	9.71921	2.67e-22	21.5743	6.87302	0.142753	0.418014	5	185442	--+++
Splicing Factors	TERT	chr5:1286401:C:A	A	C	0.676287	-0.222435	0.023894	-0.269269	-0.175602	-9.30907	1.37e-20	19.8629	8.00303	0.091467	0.500189	5	185442	-+---
Splicing Factors	TERT	chr5:1287079:G:A	A	G	0.748592	-0.256625	0.025397	-0.306403	-0.206847	-10.1046	5.65e-24	23.2483	16.1007	0.002887	0.751564	5	185446	-++--
Splicing Factors	TERT	chr5:1287225:A:G	G	A	0.786112	-0.239003	0.027158	-0.292234	-0.185773	-8.80033	1.44e-18	17.8406	9.30583	0.053894	0.570162	5	185446	-++--
Splicing Factors	TERT	chr5:1292868:C:A	A	C	0.6701	-0.230881	0.023752	-0.277434	-0.184327	-9.72064	2.63e-22	21.5804	9.55893	0.04855	0.581543	5	185445	-++--
Splicing Factors	TERT	chr5:1293971:C:T	T	C	0.19655	0.226392	0.026989	0.173494	0.27929	8.38837	5.19e-17	16.2844	5.83913	0.211488	0.314967	5	185446	----+
Splicing Factors	TERT	chr5:1295234:A:G	G	A	0.219006	0.21864	0.025979	0.16772	0.269559	8.41592	4.11e-17	16.3863	7.03505	0.134047	0.431419	5	185412	----+
Splicing Factors	TERT	chr5:1296140:A:AG	AG	A	0.217794	0.222575	0.026159	0.171304	0.273847	8.50853	1.86e-17	16.7308	7.13603	0.128872	0.439465	5	185442	----+
Splicing Factors	TERT	chr5:1296371:A:G	G	A	0.67107	-0.232206	0.023752	-0.27876	-0.185652	-9.77622	1.52e-22	21.8179	9.5178	0.049383	0.579735	5	185445	-++--
Splicing Factors	TERT	chr5:1296962:ACC:A	A	ACC	0.209305	0.226521	0.026414	0.174751	0.278292	8.57596	1.04e-17	16.984	2.79409	0.424473	0	4	149549	-?--+
Splicing Factors	TERT	chr5:1297373:C:T	T	C	0.214406	0.222103	0.026102	0.170944	0.273262	8.50914	1.85e-17	16.7331	6.55119	0.161594	0.389424	5	185445	----+
Splicing Factors	TERT	chr5:1297739:C:T	T	C	0.208168	0.227195	0.02648	0.175294	0.279095	8.57988	1e-17	16.9988	6.58063	0.159781	0.392155	5	185445	----+
Splicing Factors	TERT	chr5:1298972:C:T	T	C	0.463303	-0.16431	0.023881	-0.211116	-0.117504	-6.8805	6.19e-12	11.2083	16.2965	0.002646	0.754549	5	185444	-++--
Splicing Factors	TERT	chr5:1299264:C:G	G	C	0.416049	0.158562	0.023479	0.112542	0.204582	6.75322	1.5e-11	10.8242	3.61327	0.460865	0	5	185445	--+-+
Splicing Factors	TERT	chr5:1299641:T:C	C	T	0.456434	0.152823	0.02339	0.106979	0.198667	6.53377	6.63e-11	10.1782	7.32052	0.119889	0.453591	5	185440	--+-+
Splicing Factors	TERT	chr5:1299744:G:C	C	G	0.44753	-0.184088	0.023887	-0.230906	-0.137269	-7.70664	1.35e-14	13.869	11.2205	0.024194	0.64351	5	185445	-+-+-
Splicing Factors	TERT	chr5:1299747:G:C	C	G	0.452064	-0.18368	0.023871	-0.230466	-0.136894	-7.69483	1.48e-14	13.8289	12.6764	0.01297	0.684452	5	185445	-+-+-
Splicing Factors	TERT	chr5:1300195:G:T	T	G	0.450293	-0.178112	0.02374	-0.224642	-0.131582	-7.50273	6.53e-14	13.1852	14.2862	0.006435	0.72001	5	185444	-+---
Splicing Factors	TERT	chr5:1300242:GTCAGCC:G	G	GTCAGCC	0.43836	0.153027	0.023461	0.107044	0.19901	6.52268	7.14e-11	10.1461	8.03685	0.090238	0.502293	5	185444	+-+-+
Splicing Factors	TERT	chr5:1300286:T:C	C	T	0.389029	0.164586	0.023521	0.118486	0.210687	6.99755	2.71e-12	11.5675	8.53082	0.073959	0.531112	5	185441	--+-+
Splicing Factors	TERT	chr5:1300469:C:G	G	C	0.183745	0.159087	0.028378	0.103467	0.214707	5.60605	2.12e-08	7.67341	4.61903	0.328666	0.134017	5	185445	--+++
Splicing Factors	TERT	chr5:1320607:C:T	T	C	0.33777	-0.141519	0.024319	-0.189184	-0.093853	-5.81923	6.07e-09	8.21673	3.40563	0.492372	0	5	185444	+--+-
Splicing Factors	TERT	chr5:1322548:T:C	C	T	0.808125	-0.167661	0.027526	-0.221611	-0.11371	-6.09104	1.16e-09	8.93737	5.00371	0.286917	0.200593	5	185445	++---
Splicing Factors	TERT	chr5:1323081:T:C	C	T	0.821409	-0.184952	0.028396	-0.240608	-0.129296	-6.51328	7.6e-11	10.119	3.65943	0.454054	0	5	185446	++---
Splicing Factors	TERT	chr5:1331558:CAGGCCCTGAGCTGTGCAGCCGCTGG:C	C	CAGGCCCTGAGCTGTGCAGCCGCTGG	0.442224	-0.157174	0.023688	-0.203602	-0.110746	-6.63528	3.35e-11	10.4745	16.3285	0.000971	0.816273	4	177770	-+?+-
Splicing Factors	TERT	chr5:1343679:C:T	T	C	0.431296	-0.153349	0.023741	-0.19988	-0.106817	-6.45936	1.09e-10	9.96385	16.2414	0.002712	0.753716	5	185445	-+-+-
Splicing Factors	TERT	chr5:1359018:T:C	C	T	0.810715	-0.17327	0.02876	-0.22964	-0.1169	-6.02465	1.74e-09	8.75845	4.80017	0.308422	0.166697	5	185444	++---
Splicing Factors	TERT	chr5:1359823:T:C	C	T	0.811476	-0.17629	0.02874	-0.23262	-0.119959	-6.13391	8.83e-10	9.05388	4.88836	0.298946	0.181729	5	185446	++---
Splicing Factors	TERT	chr5:1361773:T:C	C	T	0.818515	-0.183499	0.029137	-0.240607	-0.126392	-6.29791	3.11e-10	9.50681	2.36677	0.66864	0	5	185446	+----
Splicing Factors	TERT	chr5:1377071:T:C	C	T	0.494501	-0.138282	0.023833	-0.184995	-0.091569	-5.80212	6.72e-09	8.17241	10.0847	0.039025	0.603359	5	185441	-+---

### Sheet: Meta-GWAS in Female
	Trait	Locus	SNPID	REF	ALT	AAF	BETA	SE	BETA_95L	BETA_95U	Z	P	minusLOG10_P	Het_Q	Het_P	I2	N_Studies	N_Samples	Direction	Cohorts	Func.refGene	Gene.refGene	GeneDetail.refGene	ExonicFunc.refGene	AAChange.refGene	avsnp150	cosmic96_coding
	Overall CHIP	PARP1	chr1:226349687:C:T	C	T	0.152425	-0.079583	0.013596	-0.106231	-0.052935	-5.85347	4.95e-09	8.30578	3.18071	0.364594	0.056814	4	443244	----	UK Biobak 450k, AoU 250k, TOPMed 72k, MGBB 53k	intergenic	LIN9;PARP1	dist=39920;dist=11004	.	.	rs4653728	.
	Overall CHIP	PARP1	chr1:226349834:C:T	C	T	0.153558	-0.079976	0.013515	-0.106464	-0.053487	-5.91772	3.36e-09	8.47423	3.29239	0.348703	0.088809	4	443251	----	UK Biobak 450k, AoU 250k, TOPMed 72k, MGBB 53k	intergenic	LIN9;PARP1	dist=40067;dist=10857	.	.	rs4653729	.
	Overall CHIP	PARP1	chr1:226350353:C:A	C	A	0.15146	-0.082997	0.013642	-0.109735	-0.056258	-6.08388	1.21e-09	8.91797	3.66212	0.300337	0.180801	4	443245	----	UK Biobak 450k, AoU 250k, TOPMed 72k, MGBB 53k	intergenic	LIN9;PARP1	dist=40586;dist=10338	.	.	rs9943081	.
	Overall CHIP	PARP1	chr1:226351602:C:CA	C	CA	0.162044	-0.072769	0.013281	-0.0988	-0.046737	-5.47904	4.38e-08	7.35883	1.52959	0.675458	0	4	442686	----	UK Biobak 450k, AoU 250k, TOPMed 72k, MGBB 53k	intergenic	LIN9;PARP1	dist=41835;dist=9089	.	.	rs138994074	.
	Overall CHIP	PARP1	chr1:226351652:T:C	T	C	0.154263	-0.081891	0.013499	-0.108348	-0.055433	-6.06651	1.35e-09	8.87105	3.39919	0.334074	0.117437	4	443132	----	UK Biobak 450k, AoU 250k, TOPMed 72k, MGBB 53k	intergenic	LIN9;PARP1	dist=41885;dist=9039	.	.	rs76887998	.
	Overall CHIP	PARP1	chr1:226357732:A:C	A	C	0.159347	-0.079085	0.013259	-0.105073	-0.053096	-5.96439	2.53e-09	8.59768	2.08916	0.554109	0	4	443246	----	UK Biobak 450k, AoU 250k, TOPMed 72k, MGBB 53k	intergenic	LIN9;PARP1	dist=47965;dist=2959	.	.	rs56033994	.
	Overall CHIP	PARP1	chr1:226358084:G:C	G	C	0.159212	-0.078363	0.013261	-0.104355	-0.052372	-5.90931	3.53e-09	8.45208	1.96987	0.578683	0	4	443261	----	UK Biobak 450k, AoU 250k, TOPMed 72k, MGBB 53k	intergenic	LIN9;PARP1	dist=48317;dist=2607	.	.	rs12143101	.
	Overall CHIP	PARP1	chr1:226363759:T:C	T	C	0.824074	0.072394	0.012893	0.047123	0.097666	5.6148	2.02e-08	7.69532	1.94334	0.58425	0	4	443263	++++	UK Biobak 450k, AoU 250k, TOPMed 72k, MGBB 53k	intronic	PARP1	.	.	.	rs752309	ID=COSV64689687;OCCURENCE=1(liver),1(lung)
	Overall CHIP	PARP1	chr1:226363828:C:G	C	G	0.828878	0.07412	0.013009	0.048622	0.099619	5.69747	1.25e-08	7.90404	1.45388	0.692954	0	4	443263	++++	UK Biobak 450k, AoU 250k, TOPMed 72k, MGBB 53k	intronic	PARP1	.	.	.	rs752307	ID=COSV64689696;OCCURENCE=1(liver),3(lung)
	Overall CHIP	PARP1	chr1:226366233:A:C	A	C	0.826964	0.073606	0.01295	0.048224	0.098988	5.68385	1.35e-08	7.86947	1.80814	0.613166	0	4	443259	++++	UK Biobak 450k, AoU 250k, TOPMed 72k, MGBB 53k	intronic	PARP1	.	.	.	rs2271349	.
	Overall CHIP	PARP1	chr1:226367601:A:G	A	G	0.159671	-0.078708	0.013221	-0.104621	-0.052795	-5.95327	2.7e-09	8.56818	1.99163	0.574146	0	4	443259	----	UK Biobak 450k, AoU 250k, TOPMed 72k, MGBB 53k	exonic	PARP1	.	nonsynonymous SNV	PARP1:NM_001618:exon17:c.T2285C:p.V762A	rs1136410	ID=COSV64689246;OCCURENCE=1(breast),1(liver),5(haematopoietic_and_lymphoid_tissue),1(skin),2(prostate),2(lung),1(thyroid)
	Overall CHIP	PARP1	chr1:226373847:A:G	A	G	0.824395	0.070384	0.012879	0.045141	0.095627	5.46501	4.74e-08	7.3245	1.12661	0.770654	0	4	443262	++++	UK Biobak 450k, AoU 250k, TOPMed 72k, MGBB 53k	intronic	PARP1	.	.	.	rs907191	ID=COSV64689718;OCCURENCE=1(liver)
	Overall CHIP	PARP1	chr1:226374920:A:C	A	C	0.827004	0.070778	0.012949	0.045398	0.096157	5.46598	4.71e-08	7.32686	2.02767	0.566682	0	4	443255	++++	UK Biobak 450k, AoU 250k, TOPMed 72k, MGBB 53k	intronic	PARP1	.	.	.	rs3219104	ID=COSV64689720;OCCURENCE=1(liver)
	Overall CHIP	PARP1	chr1:226376158:C:T	C	T	0.827006	0.073666	0.012947	0.04829	0.099041	5.68997	1.3e-08	7.88499	1.73372	0.629462	0	4	443263	++++	UK Biobak 450k, AoU 250k, TOPMed 72k, MGBB 53k	intronic	PARP1	.	.	.	rs2027440	ID=COSV64689722;OCCURENCE=1(liver)
	Overall CHIP	PARP1	chr1:226378700:T:G	T	G	0.159443	-0.078911	0.013242	-0.104866	-0.052957	-5.95917	2.61e-09	8.58384	1.99055	0.57437	0	4	443239	----	UK Biobak 450k, AoU 250k, TOPMed 72k, MGBB 53k	intronic	PARP1	.	.	.	rs3219082	.
	Overall CHIP	PARP1	chr1:226382510:C:T	C	T	0.82703	0.073525	0.012952	0.048139	0.098911	5.67669	1.41e-08	7.85131	1.80948	0.612875	0	4	443246	++++	UK Biobak 450k, AoU 250k, TOPMed 72k, MGBB 53k	intronic	PARP1	.	.	.	rs3219065	ID=COSV64689746;OCCURENCE=1(liver)
	Overall CHIP	PARP1	chr1:226383139:T:C	T	C	0.831952	0.075147	0.013086	0.049497	0.100796	5.74235	9.58e-09	8.01857	2.2622	0.5198	0	4	443264	++++	UK Biobak 450k, AoU 250k, TOPMed 72k, MGBB 53k	exonic	PARP1	.	synonymous SNV	PARP1:NM_001618:exon8:c.A1056G:p.K352K	rs1805415	ID=COSV64689254;OCCURENCE=1(liver),2(haematopoietic_and_lymphoid_tissue),2(prostate),5(lung),1(thyroid)
	Overall CHIP	PARP1	chr1:226383918:G:A	G	A	0.826984	0.073537	0.012952	0.048152	0.098922	5.67778	1.4e-08	7.85407	1.85912	0.602154	0	4	443263	++++	UK Biobak 450k, AoU 250k, TOPMed 72k, MGBB 53k	intronic	PARP1	.	.	.	rs2117114	.
	Overall CHIP	PARP1	chr1:226388569:A:G	A	G	0.173021	-0.070992	0.012881	-0.096239	-0.045745	-5.51131	3.65e-08	7.43812	1.12044	0.772143	0	4	443263	----	UK Biobak 450k, AoU 250k, TOPMed 72k, MGBB 53k	intronic	PARP1	.	.	.	rs2255403	ID=COSV64687805;OCCURENCE=1(breast),1(haematopoietic_and_lymphoid_tissue)
	Overall CHIP	PARP1	chr1:226389605:C:T	C	T	0.156909	-0.082152	0.013338	-0.108294	-0.056011	-6.15945	7.52e-10	9.12367	1.97474	0.577665	0	4	443259	----	UK Biobak 450k, AoU 250k, TOPMed 72k, MGBB 53k	intronic	PARP1	.	.	.	rs932002	.
	Overall CHIP	PARP1	chr1:226390346:G:T	G	T	0.165435	-0.076128	0.013085	-0.101774	-0.050481	-5.818	6.12e-09	8.21353	2.26111	0.520012	0	4	443249	----	UK Biobak 450k, AoU 250k, TOPMed 72k, MGBB 53k	intronic	PARP1	.	.	.	rs1805411	ID=COSV64688261;OCCURENCE=1(haematopoietic_and_lymphoid_tissue)
	Overall CHIP	PARP1	chr1:226395441:A:G	A	G	0.170487	-0.074444	0.012949	-0.099825	-0.049064	-5.74892	9.22e-09	8.0354	1.83578	0.607179	0	4	443250	----	UK Biobak 450k, AoU 250k, TOPMed 72k, MGBB 53k	intronic	PARP1	.	.	.	rs2048425	.
	Overall CHIP	PARP1	chr1:226399741:A:G	A	G	0.168377	-0.074851	0.01301	-0.10035	-0.049352	-5.75349	8.97e-09	8.04713	1.65092	0.647901	0	4	443247	----	UK Biobak 450k, AoU 250k, TOPMed 72k, MGBB 53k	intronic	PARP1	.	.	.	rs2793658	.
	Overall CHIP	PARP1	chr1:226402257:G:A	G	A	0.168359	-0.075462	0.013011	-0.100964	-0.04996	-5.79979	6.82e-09	8.16639	1.6035	0.658597	0	4	443259	----	UK Biobak 450k, AoU 250k, TOPMed 72k, MGBB 53k	exonic	PARP1	.	synonymous SNV	PARP1:NM_001618:exon2:c.C243T:p.D81D	rs1805404	ID=COSV64687027;OCCURENCE=1(biliary_tract),5(haematopoietic_and_lymphoid_tissue),1(lung)
	Overall CHIP	PARP1	chr1:226405440:A:C	A	C	0.165474	-0.076378	0.01309	-0.102034	-0.050721	-5.83473	5.53e-09	8.25698	2.01814	0.568651	0	4	443246	----	UK Biobak 450k, AoU 250k, TOPMed 72k, MGBB 53k	intronic	PARP1	.	.	.	rs2695243	.
	Overall CHIP	PARP1	chr1:226406174:GA:G	GA	G	0.163302	-0.079615	0.013115	-0.105321	-0.05391	-6.07053	1.31e-09	8.8819	2.10164	0.551581	0	4	443020	----	UK Biobak 450k, AoU 250k, TOPMed 72k, MGBB 53k	intronic	PARP1	.	.	.	rs398074697	.
	Overall CHIP	PARP1	chr1:226406337:T:G	T	G	0.169088	-0.07547	0.012951	-0.100855	-0.050086	-5.82725	5.79e-09	8.23754	2.05192	0.561701	0	4	443245	----	UK Biobak 450k, AoU 250k, TOPMed 72k, MGBB 53k	intronic	PARP1	.	.	.	rs2695242	.
	Overall CHIP	PARP1	chr1:226407676:C:G	C	G	0.170254	-0.073749	0.01292	-0.099073	-0.048425	-5.70799	1.17e-08	7.93082	1.95656	0.581471	0	4	443102	----	UK Biobak 450k, AoU 250k, TOPMed 72k, MGBB 53k	intronic	PARP1	.	.	.	rs892348	.
	Overall CHIP	PARP1	chr1:226407946:C:G	C	G	0.162782	-0.078904	0.013126	-0.10463	-0.053178	-6.01148	1.89e-09	8.72318	2.17943	0.536012	0	4	443256	----	UK Biobak 450k, AoU 250k, TOPMed 72k, MGBB 53k	UTR5	PARP1	NM_001618:c.-17G>C	.	.	rs907187	ID=COSV64687065;OCCURENCE=1(breast),1(liver),1(central_nervous_system),2(haematopoietic_and_lymphoid_tissue),1(urinary_tract),1(lung)
	Overall CHIP	PARP1	chr1:226408985:T:A	T	A	0.169163	-0.073892	0.012945	-0.099265	-0.04852	-5.70804	1.17e-08	7.93093	1.73995	0.628088	0	4	443146	----	UK Biobak 450k, AoU 250k, TOPMed 72k, MGBB 53k	upstream	PARP1	dist=892	.	.	rs2793379	.
	Overall CHIP	PARP1	chr1:226421638:A:C	A	C	0.17988	-0.072964	0.012606	-0.09767	-0.048257	-5.78823	7.3e-09	8.13653	0.903472	0.82459	0	4	443235	----	UK Biobak 450k, AoU 250k, TOPMed 72k, MGBB 53k	intergenic	PARP1;STUM	dist=13545;dist=127126	.	.	rs1433574	.
	Overall CHIP	PARP1	chr1:226422811:C:G	C	G	0.172032	-0.077856	0.012735	-0.102817	-0.052896	-6.11357	1e-09	8.99851	2.14213	0.543436	0	4	443228	----	UK Biobak 450k, AoU 250k, TOPMed 72k, MGBB 53k	intergenic	PARP1;STUM	dist=14718;dist=125953	.	.	rs2039925	.
	Overall CHIP	PARP1	chr1:226423662:C:T	C	T	0.176421	-0.076871	0.012653	-0.10167	-0.052072	-6.07549	1.27e-09	8.89529	1.79046	0.617014	0	4	443259	----	UK Biobak 450k, AoU 250k, TOPMed 72k, MGBB 53k	intergenic	PARP1;STUM	dist=15569;dist=125102	.	.	rs1527365	.
	Overall CHIP	PARP1	chr1:226423804:T:C	T	C	0.183552	-0.075089	0.0125	-0.099588	-0.050589	-6.00721	1.94e-09	8.71177	1.48228	0.686367	0	4	443230	----	UK Biobak 450k, AoU 250k, TOPMed 72k, MGBB 53k	intergenic	PARP1;STUM	dist=15711;dist=124960	.	.	rs1527363	.
	Overall CHIP	MYCN	chr2:16086598:T:C	T	C	0.647328	0.056808	0.009937	0.037332	0.076285	5.71686	1.11e-08	7.95343	0.483646	0.922469	0	4	443226	++++	UK Biobak 450k, AoU 250k, TOPMed 72k, MGBB 53k	downstream	GACAT3	dist=909	.	.	rs28620529	.
	Overall CHIP	MYCN	chr2:16087408:T:C	T	C	0.647123	0.056669	0.009932	0.037202	0.076136	5.70549	1.19e-08	7.92445	0.491235	0.920813	0	4	443264	++++	UK Biobak 450k, AoU 250k, TOPMed 72k, MGBB 53k	intergenic	GACAT3;FAM49A	dist=1719;dist=462054	.	.	rs28722647	.
	Overall CHIP	MYCN	chr2:16087665:A:G	A	G	0.647107	0.056654	0.009933	0.037185	0.076123	5.70347	1.2e-08	7.91931	0.494173	0.92017	0	4	443255	++++	UK Biobak 450k, AoU 250k, TOPMed 72k, MGBB 53k	intergenic	GACAT3;FAM49A	dist=1976;dist=461797	.	.	rs28716566	.
	Overall CHIP	MYCN	chr2:16087900:T:C	T	C	0.647815	0.056627	0.009943	0.037138	0.076116	5.69492	1.27e-08	7.89758	0.509032	0.916903	0	4	442791	++++	UK Biobak 450k, AoU 250k, TOPMed 72k, MGBB 53k	intergenic	GACAT3;FAM49A	dist=2211;dist=461562	.	.	rs28689489	.
	Overall CHIP	MYCN	chr2:16088060:T:C	T	C	0.647109	0.056986	0.009933	0.037517	0.076454	5.73705	9.89e-09	8.005	0.517258	0.915084	0	4	443257	++++	UK Biobak 450k, AoU 250k, TOPMed 72k, MGBB 53k	intergenic	GACAT3;FAM49A	dist=2371;dist=461402	.	.	rs3924151	.
	Overall CHIP	MYCN	chr2:16088449:TA:T	TA	T	0.647967	0.055905	0.009934	0.036434	0.075377	5.62752	1.87e-08	7.72726	0.541761	0.909626	0	4	443258	++++	UK Biobak 450k, AoU 250k, TOPMed 72k, MGBB 53k	intergenic	GACAT3;FAM49A	dist=2761;dist=461012	.	.	rs66509104	.
	Overall CHIP	MYCN	chr2:16088807:T:C	T	C	0.648559	0.055569	0.009919	0.036127	0.075011	5.60217	2.17e-08	7.66369	0.459902	0.927608	0	4	443251	++++	UK Biobak 450k, AoU 250k, TOPMed 72k, MGBB 53k	intergenic	GACAT3;FAM49A	dist=3118;dist=460655	.	.	rs4669037	.
	Overall CHIP	MYCN	chr2:16088882:A:G	A	G	0.649782	0.055646	0.009927	0.036188	0.075104	5.6053	2.13e-08	7.67153	0.681369	0.877577	0	4	443258	++++	UK Biobak 450k, AoU 250k, TOPMed 72k, MGBB 53k	intergenic	GACAT3;FAM49A	dist=3193;dist=460580	.	.	rs28403285	.
	Overall CHIP	MYCN	chr2:16088910:A:C	A	C	0.649697	0.055759	0.009927	0.036302	0.075215	5.61709	1.99e-08	7.70106	0.692035	0.875076	0	4	443257	++++	UK Biobak 450k, AoU 250k, TOPMed 72k, MGBB 53k	intergenic	GACAT3;FAM49A	dist=3221;dist=460552	.	.	rs4668481	.
	Overall CHIP	MYCN	chr2:16089002:C:A	C	A	0.649659	0.055503	0.009926	0.036047	0.074958	5.59148	2.31e-08	7.63698	0.703529	0.872374	0	4	443254	++++	UK Biobak 450k, AoU 250k, TOPMed 72k, MGBB 53k	intergenic	GACAT3;FAM49A	dist=3313;dist=460460	.	.	rs28672374	.
	Overall CHIP	MYCN	chr2:16089301:A:C	A	C	0.645386	0.055164	0.009929	0.035703	0.074626	5.55563	2.83e-08	7.54772	1.21507	0.749393	0	4	443153	++++	UK Biobak 450k, AoU 250k, TOPMed 72k, MGBB 53k	intergenic	GACAT3;FAM49A	dist=3612;dist=460161	.	.	rs56655317	.
	Overall CHIP	MYCN	chr2:16089372:G:A	G	A	0.645965	0.054689	0.009924	0.035239	0.07414	5.51105	3.65e-08	7.43747	1.19795	0.753496	0	4	443248	++++	UK Biobak 450k, AoU 250k, TOPMed 72k, MGBB 53k	intergenic	GACAT3;FAM49A	dist=3683;dist=460090	.	.	rs56931028	.
	Overall CHIP	MYCN	chr2:16089438:T:G	T	G	0.644881	0.054689	0.009929	0.035228	0.07415	5.50791	3.72e-08	7.42974	1.16577	0.761224	0	4	443237	++++	UK Biobak 450k, AoU 250k, TOPMed 72k, MGBB 53k	intergenic	GACAT3;FAM49A	dist=3749;dist=460024	.	.	rs114203506	.
	Overall CHIP	MYCN	chr2:16089830:T:C	T	C	0.645082	0.054163	0.009915	0.034729	0.073597	5.46255	4.8e-08	7.31848	1.70693	0.635394	0	4	443254	++++	UK Biobak 450k, AoU 250k, TOPMed 72k, MGBB 53k	intergenic	GACAT3;FAM49A	dist=4141;dist=459632	.	.	rs12471506	.
	Overall CHIP	MYCN	chr2:16091610:A:G	A	G	0.638682	0.054628	0.009933	0.035158	0.074097	5.4994	3.9e-08	7.40881	1.14086	0.76722	0	4	443258	++++	UK Biobak 450k, AoU 250k, TOPMed 72k, MGBB 53k	intergenic	GACAT3;FAM49A	dist=5921;dist=457852	.	.	rs4668483	.
	Overall CHIP	SMC4	chr3:160106004:C:T	C	T	0.089821	0.101321	0.015443	0.071052	0.131589	6.56089	5.53e-11	10.257	0.185922	0.979829	0	4	443237	++++	UK Biobak 450k, AoU 250k, TOPMed 72k, MGBB 53k	ncRNA_intronic	IL12A-AS1	.	.	.	rs56139929	.
	Overall CHIP	SMC4	chr3:160205516:C:T	C	T	0.386952	0.07386	0.0096	0.055044	0.092676	7.6938	1.49e-14	13.8254	4.38307	0.22296	0.315548	4	443258	++++	UK Biobak 450k, AoU 250k, TOPMed 72k, MGBB 53k	ncRNA_intronic	IL12A-AS1	.	.	.	rs16831132	.
	Overall CHIP	SMC4	chr3:160205745:G:A	G	A	0.387021	0.073894	0.0096	0.055078	0.092709	7.69735	1.45e-14	13.8375	4.39714	0.221651	0.317738	4	443249	++++	UK Biobak 450k, AoU 250k, TOPMed 72k, MGBB 53k	ncRNA_intronic	IL12A-AS1	.	.	.	rs73154525	.
	Overall CHIP	SMC4	chr3:160205755:T:C	T	C	0.386978	0.073841	0.0096	0.055025	0.092657	7.6918	1.52e-14	13.8186	4.35607	0.225493	0.311306	4	443246	++++	UK Biobak 450k, AoU 250k, TOPMed 72k, MGBB 53k	ncRNA_intronic	IL12A-AS1	.	.	.	rs66538855	.
	Overall CHIP	SMC4	chr3:160205789:T:C	T	C	0.387016	0.073853	0.0096	0.055037	0.092669	7.69297	1.5e-14	13.8226	4.35764	0.225345	0.311555	4	443221	++++	UK Biobak 450k, AoU 250k, TOPMed 72k, MGBB 53k	ncRNA_intronic	IL12A-AS1	.	.	.	rs16831133	.
	Overall CHIP	SMC4	chr3:160207112:A:T	A	T	0.386961	0.074436	0.009598	0.055625	0.093248	7.75577	9.2e-15	14.0364	4.61964	0.201864	0.350598	4	443252	++++	UK Biobak 450k, AoU 250k, TOPMed 72k, MGBB 53k	upstream	IL12A-AS1	dist=20	.	.	rs3920771	.
	Overall CHIP	SMC4	chr3:160211963:T:C	T	C	0.387059	0.074671	0.009597	0.055861	0.093481	7.78072	7.55e-15	14.1218	4.57269	0.205898	0.343931	4	443260	++++	UK Biobak 450k, AoU 250k, TOPMed 72k, MGBB 53k	intergenic	IL12A-AS1;C3orf80	dist=4871;dist=13673	.	.	rs4680570	.
	Overall CHIP	SMC4	chr3:160212143:C:T	C	T	0.386868	0.074809	0.009598	0.055997	0.093621	7.79429	6.79e-15	14.1684	4.53215	0.209441	0.338062	4	443259	++++	UK Biobak 450k, AoU 250k, TOPMed 72k, MGBB 53k	intergenic	IL12A-AS1;C3orf80	dist=5051;dist=13493	.	.	rs1953508	.
	Overall CHIP	SMC4	chr3:160213002:C:T	C	T	0.235724	0.086699	0.010844	0.065445	0.107953	7.99534	1.36e-15	14.8676	6.80147	0.078502	0.558919	4	443248	++++	UK Biobak 450k, AoU 250k, TOPMed 72k, MGBB 53k	intergenic	IL12A-AS1;C3orf80	dist=5910;dist=12634	.	.	rs4679874	.
	Overall CHIP	SMC4	chr3:160214823:A:C	A	C	0.425329	0.0766	0.009591	0.057802	0.095398	7.98687	1.45e-15	14.8378	3.88723	0.273902	0.228242	4	443233	++++	UK Biobak 450k, AoU 250k, TOPMed 72k, MGBB 53k	intergenic	IL12A-AS1;C3orf80	dist=7731;dist=10813	.	.	rs6775953	.
	Overall CHIP	SMC4	chr3:160215339:A:T	A	T	0.388298	0.075634	0.009592	0.056834	0.094435	7.88518	3.29e-15	14.4823	5.12442	0.16291	0.414567	4	443258	++++	UK Biobak 450k, AoU 250k, TOPMed 72k, MGBB 53k	intergenic	IL12A-AS1;C3orf80	dist=8247;dist=10297	.	.	rs6441303	.
	Overall CHIP	SMC4	chr3:160215836:T:G	T	G	0.388405	0.075815	0.009592	0.057014	0.094615	7.90384	2.84e-15	14.5473	4.99467	0.172188	0.39936	4	443203	++++	UK Biobak 450k, AoU 250k, TOPMed 72k, MGBB 53k	intergenic	IL12A-AS1;C3orf80	dist=8744;dist=9800	.	.	rs11919645	.
	Overall CHIP	SMC4	chr3:160215932:A:G	A	G	0.388282	0.075954	0.009593	0.057152	0.094756	7.91789	2.53e-15	14.5962	5.07053	0.166705	0.408346	4	443236	++++	UK Biobak 450k, AoU 250k, TOPMed 72k, MGBB 53k	intergenic	IL12A-AS1;C3orf80	dist=8840;dist=9704	.	.	rs6779578	.
	Overall CHIP	SMC4	chr3:160216928:A:G	A	G	0.388392	0.075802	0.009592	0.057002	0.094602	7.90275	2.86e-15	14.5434	4.92988	0.177005	0.391465	4	443239	++++	UK Biobak 450k, AoU 250k, TOPMed 72k, MGBB 53k	intergenic	IL12A-AS1;C3orf80	dist=9836;dist=8708	.	.	rs16831139	.
	Overall CHIP	SMC4	chr3:160217039:A:G	A	G	0.388367	0.07592	0.009592	0.05712	0.094719	7.91504	2.59e-15	14.5863	4.88271	0.18059	0.385587	4	443246	++++	UK Biobak 450k, AoU 250k, TOPMed 72k, MGBB 53k	intergenic	IL12A-AS1;C3orf80	dist=9947;dist=8597	.	.	rs7628743	.
	Overall CHIP	SMC4	chr3:160217487:C:T	C	T	0.385085	0.075295	0.009602	0.056474	0.094116	7.84118	4.68e-15	14.3299	3.83814	0.279481	0.218372	4	443256	++++	UK Biobak 450k, AoU 250k, TOPMed 72k, MGBB 53k	intergenic	IL12A-AS1;C3orf80	dist=10395;dist=8149	.	.	rs6441304	.
	Overall CHIP	SMC4	chr3:160217960:A:C	A	C	0.421936	0.078417	0.009579	0.059642	0.097191	8.18652	2.83e-16	15.5485	3.41717	0.331665	0.122079	4	443256	++++	UK Biobak 450k, AoU 250k, TOPMed 72k, MGBB 53k	intergenic	IL12A-AS1;C3orf80	dist=10868;dist=7676	.	.	rs1953509	.
	Overall CHIP	SMC4	chr3:160218498:C:T	C	T	0.235938	0.086738	0.010844	0.065483	0.107993	7.99842	1.32e-15	14.8784	7.08669	0.069185	0.576671	4	443251	++++	UK Biobak 450k, AoU 250k, TOPMed 72k, MGBB 53k	intergenic	IL12A-AS1;C3orf80	dist=11406;dist=7138	.	.	rs75186047	.
	Overall CHIP	SMC4	chr3:160219125:C:A	C	A	0.235146	0.086347	0.010855	0.065072	0.107622	7.95493	1.88e-15	14.7257	7.21741	0.065282	0.584339	4	443255	++++	UK Biobak 450k, AoU 250k, TOPMed 72k, MGBB 53k	intergenic	IL12A-AS1;C3orf80	dist=12033;dist=6511	.	.	rs4679875	.
	Overall CHIP	SMC4	chr3:160220498:C:G	C	G	0.445435	0.069558	0.009551	0.050839	0.088277	7.28317	3.4e-13	12.4687	4.01294	0.26007	0.252419	4	443256	++++	UK Biobak 450k, AoU 250k, TOPMed 72k, MGBB 53k	intergenic	IL12A-AS1;C3orf80	dist=13406;dist=5138	.	.	rs6441305	.
	Overall CHIP	SMC4	chr3:160221799:A:C	A	C	0.446011	0.068952	0.009552	0.05023	0.087674	7.21859	5.47e-13	12.2619	4.26053	0.234671	0.295862	4	443257	++++	UK Biobak 450k, AoU 250k, TOPMed 72k, MGBB 53k	intergenic	IL12A-AS1;C3orf80	dist=14707;dist=3837	.	.	rs12635715	.
	Overall CHIP	SMC4	chr3:160222519:C:T	C	T	0.235937	0.086417	0.010844	0.065162	0.107672	7.96891	1.68e-15	14.7747	7.11954	0.068184	0.578625	4	443240	++++	UK Biobak 450k, AoU 250k, TOPMed 72k, MGBB 53k	intergenic	IL12A-AS1;C3orf80	dist=15427;dist=3117	.	.	rs11708735	.
	Overall CHIP	SMC4	chr3:160223916:C:T	C	T	0.422133	0.076088	0.010174	0.056147	0.09603	7.47867	7.84e-14	13.1056	3.48231	0.175317	0.425669	3	399533	++?+	UK Biobak 450k, AoU 250k, TOPMed 72k, MGBB 53k	intergenic	IL12A-AS1;C3orf80	dist=16824;dist=1720	.	.	rs78945478	.
	Overall CHIP	SMC4	chr3:160224658:G:A	G	A	0.394339	0.074048	0.009637	0.055159	0.092937	7.68361	1.62e-14	13.7909	4.44095	0.217618	0.324469	4	443260	++++	UK Biobak 450k, AoU 250k, TOPMed 72k, MGBB 53k	upstream	C3orf80	dist=978	.	.	rs2152426	.
	Overall CHIP	SMC4	chr3:160225162:C:T	C	T	0.236731	0.087943	0.010845	0.066687	0.109199	8.10898	5.36e-16	15.2705	7.77037	0.051004	0.613918	4	443261	++++	UK Biobak 450k, AoU 250k, TOPMed 72k, MGBB 53k	upstream	C3orf80	dist=474	.	.	rs11711894	.
	Overall CHIP	SMC4	chr3:160229313:G:T	G	T	0.290499	0.08998	0.010154	0.070079	0.109881	8.86189	8.33e-19	18.0794	5.37786	0.146129	0.442157	4	442570	++++	UK Biobak 450k, AoU 250k, TOPMed 72k, MGBB 53k	ncRNA_intronic	TRIM59-IFT80	.	.	.	rs12632224	.
	Overall CHIP	SMC4	chr3:160230164:C:T	C	T	0.322525	0.083056	0.009927	0.063598	0.102513	8.3665	6.25e-17	16.2038	6.04171	0.109598	0.503452	4	443223	++++	UK Biobak 450k, AoU 250k, TOPMed 72k, MGBB 53k	ncRNA_intronic	TRIM59-IFT80	.	.	.	rs11711568	.
	Overall CHIP	SMC4	chr3:160232711:A:G	A	G	0.503787	0.05226	0.0095	0.033641	0.070879	5.50134	3.86e-08	7.41357	6.25016	0.100054	0.520012	4	443253	++++	UK Biobak 450k, AoU 250k, TOPMed 72k, MGBB 53k	ncRNA_intronic	TRIM59-IFT80	.	.	.	rs4679876	.
	Overall CHIP	SMC4	chr3:160233011:C:T	C	T	0.146466	0.084883	0.012897	0.059606	0.11016	6.58187	4.81e-11	10.3181	1.39441	0.706845	0	4	442977	++++	UK Biobak 450k, AoU 250k, TOPMed 72k, MGBB 53k	ncRNA_intronic	TRIM59-IFT80	.	.	.	rs55667203	.
	Overall CHIP	SMC4	chr3:160234491:A:G	A	G	0.447296	0.073833	0.009449	0.055313	0.092353	7.81388	5.81e-15	14.2358	2.47834	0.479219	0	4	443253	++++	UK Biobak 450k, AoU 250k, TOPMed 72k, MGBB 53k	ncRNA_intronic	TRIM59-IFT80	.	.	.	rs6441306	.
	Overall CHIP	SMC4	chr3:160281656:T:C	T	C	0.04246	0.153173	0.021312	0.111402	0.194945	7.18713	6.89e-13	12.1618	2.64209	0.450158	0	4	443257	++++	UK Biobak 450k, AoU 250k, TOPMed 72k, MGBB 53k	ncRNA_intronic	TRIM59-IFT80	.	.	.	rs80217089	.
	Overall CHIP	SMC4	chr3:160285889:T:C	T	C	0.234384	0.110979	0.010722	0.089964	0.131994	10.3506	4.46e-25	24.3504	1.02912	0.794207	0	4	443219	++++	UK Biobak 450k, AoU 250k, TOPMed 72k, MGBB 53k	ncRNA_intronic	TRIM59-IFT80	.	.	.	rs2275151	ID=COSV58447866;OCCURENCE=1(breast),1(liver),1(haematopoietic_and_lymphoid_tissue)
	Overall CHIP	SMC4	chr3:160286238:A:G	A	G	0.526917	0.121332	0.0094	0.102908	0.139755	12.9081	4.44e-38	37.3527	5.87838	0.11768	0.489655	4	443258	++++	UK Biobak 450k, AoU 250k, TOPMed 72k, MGBB 53k	ncRNA_intronic	TRIM59-IFT80	.	.	.	rs7624902	.
	Overall CHIP	SMC4	chr3:160289746:T:C	T	C	0.240631	0.107363	0.010626	0.086535	0.128191	10.1034	5.72e-24	23.2429	1.86284	0.601356	0	4	443255	++++	UK Biobak 450k, AoU 250k, TOPMed 72k, MGBB 53k	ncRNA_intronic	TRIM59-IFT80	.	.	.	rs11709336	.
	Overall CHIP	SMC4	chr3:160298658:T:C	T	C	0.519309	0.122277	0.009384	0.103885	0.140669	13.031	8.95e-39	38.0481	7.18981	0.066088	0.582743	4	443248	++++	UK Biobak 450k, AoU 250k, TOPMed 72k, MGBB 53k	ncRNA_intronic	TRIM59-IFT80	.	.	.	rs6791261	.
	Overall CHIP	SMC4	chr3:160303893:G:A	G	A	0.519298	0.122469	0.009383	0.104078	0.140861	13.0516	6.83e-39	38.1656	7.22504	0.065061	0.584777	4	443233	++++	UK Biobak 450k, AoU 250k, TOPMed 72k, MGBB 53k	ncRNA_intronic	TRIM59-IFT80	.	.	.	rs4680576	ID=COSV58451342;OCCURENCE=1(haematopoietic_and_lymphoid_tissue)
	Overall CHIP	SMC4	chr3:160305532:G:C	G	C	0.212939	0.108169	0.011075	0.086462	0.129876	9.76702	1.67e-22	21.7785	1.35809	0.715388	0	4	443159	++++	UK Biobak 450k, AoU 250k, TOPMed 72k, MGBB 53k	ncRNA_intronic	TRIM59-IFT80	.	.	.	rs74808447	.
	Overall CHIP	SMC4	chr3:160307450:G:A	G	A	0.440401	0.109888	0.009416	0.091431	0.128344	11.6699	1.97e-31	30.7049	4.12519	0.248259	0.272761	4	443255	++++	UK Biobak 450k, AoU 250k, TOPMed 72k, MGBB 53k	ncRNA_intronic	TRIM59-IFT80	.	.	.	rs6791056	.
	Overall CHIP	SMC4	chr3:160307499:C:T	C	T	0.440439	0.109502	0.009416	0.091046	0.127958	11.6289	3.19e-31	30.4962	4.28518	0.232271	0.299912	4	443255	++++	UK Biobak 450k, AoU 250k, TOPMed 72k, MGBB 53k	ncRNA_intronic	TRIM59-IFT80	.	.	.	rs6790951	.
	Overall CHIP	SMC4	chr3:160308842:T:C	T	C	0.241059	0.107281	0.010628	0.086449	0.128113	10.0938	6.3e-24	23.2004	1.77195	0.621059	0	4	443253	++++	UK Biobak 450k, AoU 250k, TOPMed 72k, MGBB 53k	ncRNA_intronic	TRIM59-IFT80	.	.	.	rs78376817	.
	Overall CHIP	SMC4	chr3:160309569:C:T	C	T	0.241019	0.107359	0.010629	0.086526	0.128192	10.1003	5.9e-24	23.2294	1.74516	0.626941	0	4	443251	++++	UK Biobak 450k, AoU 250k, TOPMed 72k, MGBB 53k	ncRNA_intronic	TRIM59-IFT80	.	.	.	rs77575620	.
	Overall CHIP	SMC4	chr3:160310226:T:C	T	C	0.519283	0.122395	0.009383	0.104004	0.140786	13.044	7.55e-39	38.1221	7.29521	0.063061	0.588771	4	443249	++++	UK Biobak 450k, AoU 250k, TOPMed 72k, MGBB 53k	ncRNA_intronic	TRIM59-IFT80	.	.	.	rs4679881	.
	Overall CHIP	SMC4	chr3:160311344:A:G	A	G	0.241053	0.107338	0.010628	0.086507	0.128169	10.0995	5.94e-24	23.2259	1.75289	0.625241	0	4	443255	++++	UK Biobak 450k, AoU 250k, TOPMed 72k, MGBB 53k	ncRNA_intronic	TRIM59-IFT80	.	.	.	rs73875254	.
	Overall CHIP	SMC4	chr3:160312176:G:C	G	C	0.519223	0.122312	0.009383	0.103921	0.140703	13.0353	8.46e-39	38.0726	7.50707	0.057377	0.600377	4	443249	++++	UK Biobak 450k, AoU 250k, TOPMed 72k, MGBB 53k	ncRNA_intronic	TRIM59-IFT80	.	.	.	rs55687857	.
	Overall CHIP	SMC4	chr3:160316786:A:G	A	G	0.43837	0.109815	0.009428	0.091335	0.128295	11.6472	2.57e-31	30.5892	4.54831	0.208022	0.340414	4	443213	++++	UK Biobak 450k, AoU 250k, TOPMed 72k, MGBB 53k	ncRNA_intronic	TRIM59-IFT80	.	.	.	rs7627555	ID=COSV58452505;OCCURENCE=1(pancreas)
	Overall CHIP	SMC4	chr3:160318161:T:G	T	G	0.241055	0.106972	0.010629	0.086139	0.127806	10.064	8.54e-24	23.0688	1.62488	0.653762	0	4	443237	++++	UK Biobak 450k, AoU 250k, TOPMed 72k, MGBB 53k	ncRNA_intronic	TRIM59-IFT80	.	.	.	rs6441311	.
	Overall CHIP	SMC4	chr3:160318288:T:C	T	C	0.440509	0.109451	0.009415	0.090998	0.127903	11.6256	3.32e-31	30.4794	4.32988	0.227976	0.30714	4	443243	++++	UK Biobak 450k, AoU 250k, TOPMed 72k, MGBB 53k	ncRNA_intronic	TRIM59-IFT80	.	.	.	rs7620828	.
	Overall CHIP	SMC4	chr3:160318612:A:G	A	G	0.519149	0.122299	0.009382	0.103912	0.140687	13.0362	8.36e-39	38.0778	7.2032	0.065696	0.583518	4	443239	++++	UK Biobak 450k, AoU 250k, TOPMed 72k, MGBB 53k	ncRNA_intronic	TRIM59-IFT80	.	.	.	rs6441313	.
	Overall CHIP	SMC4	chr3:160318660:G:C	G	C	0.51913	0.122312	0.009382	0.103924	0.140699	13.0375	8.22e-39	38.0852	7.19092	0.066055	0.582807	4	443246	++++	UK Biobak 450k, AoU 250k, TOPMed 72k, MGBB 53k	ncRNA_intronic	TRIM59-IFT80	.	.	.	rs1953506	.
	Overall CHIP	SMC4	chr3:160320116:G:A	G	A	0.547526	0.121609	0.009456	0.103076	0.140143	12.8606	8.22e-38	37.0853	5.79401	0.122074	0.482224	4	443235	++++	UK Biobak 450k, AoU 250k, TOPMed 72k, MGBB 53k	ncRNA_intronic	TRIM59-IFT80	.	.	.	rs2152425	.
	Overall CHIP	SMC4	chr3:160320184:T:A	T	A	0.244209	0.10511	0.01059	0.084354	0.125867	9.9255	3.45e-23	22.4624	1.26747	0.736873	0	4	443203	++++	UK Biobak 450k, AoU 250k, TOPMed 72k, MGBB 53k	ncRNA_intronic	TRIM59-IFT80	.	.	.	rs17826137	.
	Overall CHIP	SMC4	chr3:160322916:A:T	A	T	0.241143	0.106746	0.01063	0.085911	0.12758	10.042	1.07e-23	22.972	1.62493	0.653749	0	4	443229	++++	UK Biobak 450k, AoU 250k, TOPMed 72k, MGBB 53k	ncRNA_intronic	TRIM59-IFT80	.	.	.	rs199637149	.
	Overall CHIP	SMC4	chr3:160323028:C:G	C	G	0.213006	0.107856	0.011075	0.086149	0.129564	9.73866	2.2e-22	21.6572	1.35838	0.71532	0	4	443247	++++	UK Biobak 450k, AoU 250k, TOPMed 72k, MGBB 53k	ncRNA_intronic	TRIM59-IFT80	.	.	.	rs79293315	.
	Overall CHIP	SMC4	chr3:160324431:A:G	A	G	0.440675	0.109358	0.009415	0.090904	0.127812	11.6151	3.75e-31	30.4261	4.38479	0.2228	0.315817	4	443255	++++	UK Biobak 450k, AoU 250k, TOPMed 72k, MGBB 53k	ncRNA_intronic	TRIM59-IFT80	.	.	.	rs112037038	.
	Overall CHIP	SMC4	chr3:160324671:G:T	G	T	0.519317	0.122108	0.009382	0.103719	0.140497	13.0149	1.1e-38	37.9566	7.42966	0.059393	0.596213	4	443247	++++	UK Biobak 450k, AoU 250k, TOPMed 72k, MGBB 53k	ncRNA_intronic	TRIM59-IFT80	.	.	.	rs4616688	.
	Overall CHIP	SMC4	chr3:160325668:A:G	A	G	0.519292	0.122418	0.009382	0.104029	0.140807	13.048	7.16e-39	38.1454	7.23148	0.064874	0.585147	4	443240	++++	UK Biobak 450k, AoU 250k, TOPMed 72k, MGBB 53k	ncRNA_intronic	TRIM59-IFT80	.	.	.	rs58665246	.
	Overall CHIP	SMC4	chr3:160328389:A:G	A	G	0.520858	0.121764	0.009387	0.103365	0.140162	12.9718	1.94e-38	37.7122	7.41774	0.05971	0.595564	4	443090	++++	UK Biobak 450k, AoU 250k, TOPMed 72k, MGBB 53k	ncRNA_intronic	TRIM59-IFT80	.	.	.	rs62272186	.
	Overall CHIP	SMC4	chr3:160329518:T:C	T	C	0.438405	0.110048	0.009429	0.091568	0.128528	11.6716	1.93e-31	30.7138	4.5036	0.21197	0.333866	4	443255	++++	UK Biobak 450k, AoU 250k, TOPMed 72k, MGBB 53k	ncRNA_intronic	TRIM59-IFT80	.	.	.	rs869467	.
	Overall CHIP	SMC4	chr3:160329652:T:C	T	C	0.519273	0.122235	0.009382	0.103845	0.140624	13.0281	9.29e-39	38.032	7.28371	0.063384	0.588122	4	443255	++++	UK Biobak 450k, AoU 250k, TOPMed 72k, MGBB 53k	ncRNA_intronic	TRIM59-IFT80	.	.	.	rs869468	.
	Overall CHIP	SMC4	chr3:160329824:CT:C	CT	C	0.23497	0.110448	0.010717	0.089443	0.131453	10.3059	7.11e-25	24.1483	1.06711	0.78502	0	4	443151	++++	UK Biobak 450k, AoU 250k, TOPMed 72k, MGBB 53k	ncRNA_intronic	TRIM59-IFT80	.	.	.	rs144967861	.
	Overall CHIP	SMC4	chr3:160330197:C:A	C	A	0.14149	0.104068	0.012825	0.078932	0.129204	8.11468	5.12e-16	15.2908	1.41216	0.702688	0	4	443259	++++	UK Biobak 450k, AoU 250k, TOPMed 72k, MGBB 53k	ncRNA_intronic	TRIM59-IFT80	.	.	.	rs75834465	.
	Overall CHIP	SMC4	chr3:160332012:TC:T	TC	T	0.241081	0.106907	0.010632	0.086069	0.127745	10.0557	9.28e-24	23.0322	1.64582	0.649045	0	4	443255	++++	UK Biobak 450k, AoU 250k, TOPMed 72k, MGBB 53k	ncRNA_intronic	TRIM59-IFT80	.	.	.	rs398091936	.
	Overall CHIP	SMC4	chr3:160333036:A:G	A	G	0.241163	0.106911	0.010629	0.086078	0.127743	10.0586	9.01e-24	23.045	1.69957	0.637029	0	4	443262	++++	UK Biobak 450k, AoU 250k, TOPMed 72k, MGBB 53k	ncRNA_intronic	TRIM59-IFT80	.	.	.	rs2095529	.
	Overall CHIP	SMC4	chr3:160340272:T:C	T	C	0.241219	0.106707	0.010626	0.085881	0.127533	10.0424	1.06e-23	22.9737	1.64493	0.649246	0	4	443256	++++	UK Biobak 450k, AoU 250k, TOPMed 72k, MGBB 53k	ncRNA_intronic	TRIM59-IFT80	.	.	.	rs11720689	.
	Overall CHIP	SMC4	chr3:160340774:G:C	G	C	0.519377	0.121899	0.009376	0.103523	0.140275	13.0016	1.31e-38	37.8815	7.2948	0.063072	0.588748	4	443257	++++	UK Biobak 450k, AoU 250k, TOPMed 72k, MGBB 53k	ncRNA_intronic	TRIM59-IFT80	.	.	.	rs6803828	.
	Overall CHIP	SMC4	chr3:160342960:C:T	C	T	0.518168	0.12177	0.009373	0.103399	0.140141	12.9914	1.5e-38	37.8237	7.33095	0.062065	0.590776	4	443260	++++	UK Biobak 450k, AoU 250k, TOPMed 72k, MGBB 53k	ncRNA_intronic	TRIM59-IFT80	.	.	.	rs6792612	.
	Overall CHIP	SMC4	chr3:160343357:G:A	G	A	0.520744	0.121861	0.009378	0.10348	0.140242	12.9943	1.45e-38	37.8401	7.30482	0.062791	0.589312	4	443255	++++	UK Biobak 450k, AoU 250k, TOPMed 72k, MGBB 53k	ncRNA_intronic	TRIM59-IFT80	.	.	.	rs6441314	.
	Overall CHIP	SMC4	chr3:160345450:G:A	G	A	0.103315	0.094034	0.014653	0.065315	0.122753	6.41757	1.43e-10	9.8445	3.88643	0.273992	0.228083	4	443255	++++	UK Biobak 450k, AoU 250k, TOPMed 72k, MGBB 53k	ncRNA_intronic	TRIM59-IFT80	.	.	.	rs149628259	.
	Overall CHIP	SMC4	chr3:160345568:A:C	A	C	0.519424	0.122208	0.009376	0.10383	0.140585	13.0336	8.64e-39	38.0633	7.33531	0.061945	0.591019	4	443193	++++	UK Biobak 450k, AoU 250k, TOPMed 72k, MGBB 53k	ncRNA_intronic	TRIM59-IFT80	.	.	.	rs60009222	.
	Overall CHIP	SMC4	chr3:160346705:G:T	G	T	0.102976	-0.092048	0.015507	-0.122442	-0.061654	-5.93581	3.01e-09	8.52197	6.30369	0.097734	0.524088	4	443254	----	UK Biobak 450k, AoU 250k, TOPMed 72k, MGBB 53k	ncRNA_intronic	TRIM59-IFT80	.	.	.	rs71312298	.
	Overall CHIP	SMC4	chr3:160347780:C:T	C	T	0.593098	0.118705	0.009654	0.099784	0.137626	12.2965	1.03e-34	33.9865	2.78706	0.425635	0	4	443258	++++	UK Biobak 450k, AoU 250k, TOPMed 72k, MGBB 53k	ncRNA_intronic	TRIM59-IFT80	.	.	.	rs6809313	.
	Overall CHIP	SMC4	chr3:160349108:A:AT	A	AT	0.242991	0.105712	0.010642	0.084854	0.126569	9.9339	3.17e-23	22.4989	1.36058	0.714799	0	4	443251	++++	UK Biobak 450k, AoU 250k, TOPMed 72k, MGBB 53k	ncRNA_intronic	TRIM59-IFT80	.	.	.	rs139004294	.
	Overall CHIP	SMC4	chr3:160350142:T:C	T	C	0.520802	0.121981	0.009379	0.103597	0.140364	13.0053	1.25e-38	37.9023	7.40494	0.060052	0.594865	4	443204	++++	UK Biobak 450k, AoU 250k, TOPMed 72k, MGBB 53k	ncRNA_intronic	TRIM59-IFT80	.	.	.	rs11918749	.
	Overall CHIP	SMC4	chr3:160352276:G:A	G	A	0.241231	0.107025	0.010625	0.086201	0.127849	10.0734	7.76e-24	23.1102	1.79183	0.616714	0	4	443252	++++	UK Biobak 450k, AoU 250k, TOPMed 72k, MGBB 53k	ncRNA_intronic	TRIM59-IFT80	.	.	.	rs12630770	ID=COSV58452875;OCCURENCE=1(liver)
	Overall CHIP	SMC4	chr3:160353119:A:T	A	T	0.769371	0.076778	0.011416	0.054403	0.099152	6.72562	1.81e-11	10.7418	1.7245	0.6315	0	4	443264	++++	UK Biobak 450k, AoU 250k, TOPMed 72k, MGBB 53k	ncRNA_intronic	TRIM59-IFT80	.	.	.	rs6441315	.
	Overall CHIP	SMC4	chr3:160353630:C:T	C	T	0.438553	0.10982	0.009423	0.091351	0.128289	11.6544	2.37e-31	30.6259	4.61206	0.20251	0.349532	4	443254	++++	UK Biobak 450k, AoU 250k, TOPMed 72k, MGBB 53k	ncRNA_intronic	TRIM59-IFT80	.	.	.	rs6809153	.
	Overall CHIP	SMC4	chr3:160354590:C:T	C	T	0.518394	0.121838	0.009373	0.103467	0.14021	12.9986	1.37e-38	37.8645	7.35728	0.061341	0.592241	4	443255	++++	UK Biobak 450k, AoU 250k, TOPMed 72k, MGBB 53k	ncRNA_intronic	TRIM59-IFT80	.	.	.	rs55731730	.
	Overall CHIP	SMC4	chr3:160355249:G:GTTAT	G	GTTAT	0.102252	0.094401	0.014793	0.065408	0.123395	6.38163	1.81e-10	9.74245	4.06131	0.254919	0.261322	4	443245	++++	UK Biobak 450k, AoU 250k, TOPMed 72k, MGBB 53k	ncRNA_intronic	TRIM59-IFT80	.	.	.	rs143392426	.
	Overall CHIP	SMC4	chr3:160356979:A:G	A	G	0.43801	0.110309	0.009426	0.091834	0.128785	11.7023	1.35e-31	30.8705	4.44329	0.217405	0.324824	4	443259	++++	UK Biobak 450k, AoU 250k, TOPMed 72k, MGBB 53k	ncRNA_intronic	TRIM59-IFT80	.	.	.	rs6798183	.
	Overall CHIP	SMC4	chr3:160359856:A:T	A	T	0.241273	0.107025	0.010624	0.086202	0.127848	10.074	7.71e-24	23.1132	1.78118	0.619039	0	4	443248	++++	UK Biobak 450k, AoU 250k, TOPMed 72k, MGBB 53k	ncRNA_intronic	TRIM59-IFT80	.	.	.	rs140746547	.
	Overall CHIP	SMC4	chr3:160360058:A:G	A	G	0.547639	0.121451	0.00945	0.102929	0.139972	12.8525	9.13e-38	37.0396	6.04374	0.109502	0.503618	4	443255	++++	UK Biobak 450k, AoU 250k, TOPMed 72k, MGBB 53k	ncRNA_intronic	TRIM59-IFT80	.	.	.	rs7356111	.
	Overall CHIP	SMC4	chr3:160360155:C:G	C	G	0.438503	0.110066	0.009422	0.091599	0.128534	11.6817	1.72e-31	30.7653	4.5787	0.205377	0.344792	4	443253	++++	UK Biobak 450k, AoU 250k, TOPMed 72k, MGBB 53k	ncRNA_intronic	TRIM59-IFT80	.	.	.	rs7355951	.
	Overall CHIP	SMC4	chr3:160361086:T:C	T	C	0.438849	0.109576	0.00942	0.091112	0.12804	11.6317	3.09e-31	30.5105	4.80843	0.186374	0.376096	4	443255	++++	UK Biobak 450k, AoU 250k, TOPMed 72k, MGBB 53k	ncRNA_intronic	TRIM59-IFT80	.	.	.	rs2886774	.
	Overall CHIP	SMC4	chr3:160364283:T:C	T	C	0.519759	0.12199	0.009374	0.103617	0.140363	13.0135	1.13e-38	37.9487	7.68816	0.052916	0.60979	4	443253	++++	UK Biobak 450k, AoU 250k, TOPMed 72k, MGBB 53k	ncRNA_intronic	TRIM59-IFT80	.	.	.	rs9799314	.
	Overall CHIP	SMC4	chr3:160364366:A:G	A	G	0.519773	0.122131	0.009374	0.103757	0.140504	13.0282	9.28e-39	38.0324	7.51908	0.05707	0.601015	4	443245	++++	UK Biobak 450k, AoU 250k, TOPMed 72k, MGBB 53k	ncRNA_intronic	TRIM59-IFT80	.	.	.	rs9798898	.
	Overall CHIP	SMC4	chr3:160364496:T:C	T	C	0.438875	0.109686	0.009419	0.091225	0.128146	11.6454	2.63e-31	30.5803	4.73755	0.192055	0.366761	4	443254	++++	UK Biobak 450k, AoU 250k, TOPMed 72k, MGBB 53k	ncRNA_intronic	TRIM59-IFT80	.	.	.	rs76247316	.
	Overall CHIP	SMC4	chr3:160368267:G:T	G	T	0.519089	0.122412	0.009378	0.104031	0.140793	13.0532	6.69e-39	38.1749	7.96326	0.046777	0.62327	4	442855	++++	UK Biobak 450k, AoU 250k, TOPMed 72k, MGBB 53k	ncRNA_intronic	TRIM59-IFT80	.	.	.	rs10513551	.
	Overall CHIP	SMC4	chr3:160368796:A:AAT	A	AAT	0.518726	0.122399	0.009383	0.104008	0.14079	13.0448	7.47e-39	38.1268	7.45454	0.058738	0.597561	4	443172	++++	UK Biobak 450k, AoU 250k, TOPMed 72k, MGBB 53k	ncRNA_intronic	TRIM59-IFT80	.	.	.	rs55651837	.
	Overall CHIP	SMC4	chr3:160368930:T:TA	T	TA	0.010116	0.36484	0.040469	0.28552	0.444159	9.01521	2.08e-19	18.6812	2.70896	0.438706	0	4	443186	++++	UK Biobak 450k, AoU 250k, TOPMed 72k, MGBB 53k	ncRNA_intronic	TRIM59-IFT80	.	.	.	rs201009932	.
	Overall CHIP	SMC4	chr3:160375010:C:T	C	T	0.241203	0.107412	0.010621	0.086594	0.12823	10.1128	5.2e-24	23.2844	1.71936	0.632637	0	4	443235	++++	UK Biobak 450k, AoU 250k, TOPMed 72k, MGBB 53k	ncRNA_intronic	TRIM59-IFT80	.	.	.	rs60395700	.
	Overall CHIP	SMC4	chr3:160380749:C:T	C	T	0.241269	0.107076	0.010621	0.086258	0.127894	10.0812	7.17e-24	23.1447	1.77666	0.620028	0	4	443253	++++	UK Biobak 450k, AoU 250k, TOPMed 72k, MGBB 53k	ncRNA_intronic	TRIM59-IFT80	.	.	.	rs1873076	.
	Overall CHIP	SMC4	chr3:160388342:C:T	C	T	0.241214	0.107116	0.01062	0.086301	0.127931	10.0864	6.79e-24	23.168	1.75123	0.625605	0	4	443238	++++	UK Biobak 450k, AoU 250k, TOPMed 72k, MGBB 53k	ncRNA_intronic	TRIM59-IFT80	.	.	.	rs73875259	.
	Overall CHIP	SMC4	chr3:160388993:C:T	C	T	0.520819	0.122058	0.009374	0.103686	0.14043	13.0216	1.01e-38	37.9948	7.49931	0.057576	0.599963	4	443258	++++	UK Biobak 450k, AoU 250k, TOPMed 72k, MGBB 53k	ncRNA_intronic	TRIM59-IFT80	.	.	.	rs7611130	.
	Overall CHIP	SMC4	chr3:160391869:A:G	A	G	0.519454	0.122347	0.009371	0.10398	0.140714	13.056	6.44e-39	38.191	7.4715	0.058295	0.598474	4	443261	++++	UK Biobak 450k, AoU 250k, TOPMed 72k, MGBB 53k	ncRNA_intronic	TRIM59-IFT80	.	.	.	rs4680579	.
	Overall CHIP	SMC4	chr3:160392467:G:A	G	A	0.23522	0.110699	0.010695	0.089737	0.131661	10.3507	4.46e-25	24.3509	1.0508	0.788962	0	4	443251	++++	UK Biobak 450k, AoU 250k, TOPMed 72k, MGBB 53k	ncRNA_intronic	TRIM59-IFT80	.	.	.	rs11708118	.
	Overall CHIP	SMC4	chr3:160395681:A:T	A	T	0.519411	0.122516	0.009371	0.104148	0.140884	13.0734	5.13e-39	38.2901	7.38734	0.060525	0.5939	4	443260	++++	UK Biobak 450k, AoU 250k, TOPMed 72k, MGBB 53k	ncRNA_intronic	TRIM59-IFT80	.	.	.	rs6793560	.
	Overall CHIP	SMC4	chr3:160396346:CAT:C	CAT	C	0.213039	0.108177	0.011067	0.086485	0.129869	9.77434	1.55e-22	21.8098	1.42281	0.700198	0	4	443196	++++	UK Biobak 450k, AoU 250k, TOPMed 72k, MGBB 53k	ncRNA_intronic	TRIM59-IFT80	.	.	.	rs138220879	.
	Overall CHIP	SMC4	chr3:160397216:C:T	C	T	0.519261	0.122171	0.009372	0.103803	0.14054	13.0361	8.37e-39	38.0774	7.60386	0.054949	0.605464	4	443222	++++	UK Biobak 450k, AoU 250k, TOPMed 72k, MGBB 53k	ncRNA_intronic	TRIM59-IFT80	.	.	.	rs4680580	.
	Overall CHIP	SMC4	chr3:160399019:T:G	T	G	0.24123	0.107377	0.01062	0.086562	0.128192	10.1111	5.28e-24	23.277	1.68773	0.639665	0	4	443241	++++	UK Biobak 450k, AoU 250k, TOPMed 72k, MGBB 53k	ncRNA_intronic	TRIM59-IFT80	.	.	.	rs16831207	.
	Overall CHIP	SMC4	chr3:160401737:G:A	G	A	0.548028	0.121523	0.009445	0.10301	0.140036	12.8658	7.68e-38	37.1145	6.17842	0.103245	0.514439	4	443260	++++	UK Biobak 450k, AoU 250k, TOPMed 72k, MGBB 53k	ncRNA_intronic	TRIM59-IFT80	.	.	.	rs41272947	.
	Overall CHIP	SMC4	chr3:160402237:T:A	T	A	0.59101	0.118084	0.009647	0.099176	0.136992	12.2404	2.06e-34	33.6857	2.68906	0.44209	0	4	443148	++++	UK Biobak 450k, AoU 250k, TOPMed 72k, MGBB 53k	ncRNA_intronic	TRIM59-IFT80	.	.	.	rs6803238	.
	Overall CHIP	SMC4	chr3:160404051:C:A	C	A	0.241274	0.107362	0.010619	0.086548	0.128176	10.1101	5.34e-24	23.2724	1.69075	0.638991	0	4	443222	++++	UK Biobak 450k, AoU 250k, TOPMed 72k, MGBB 53k	ncRNA_intronic	TRIM59-IFT80	.	.	.	rs10936201	.
	Overall CHIP	SMC4	chr3:160405585:A:G	A	G	0.438635	0.109597	0.009418	0.091138	0.128055	11.6374	2.89e-31	30.5394	4.60158	0.203406	0.34805	4	443203	++++	UK Biobak 450k, AoU 250k, TOPMed 72k, MGBB 53k	ncRNA_intronic	TRIM59-IFT80	.	.	.	rs55992947	.
	Overall CHIP	SMC4	chr3:160406907:C:A	C	A	0.516893	0.12133	0.009366	0.102973	0.139687	12.9545	2.43e-38	37.6146	7.45851	0.058634	0.597775	4	443248	++++	UK Biobak 450k, AoU 250k, TOPMed 72k, MGBB 53k	ncRNA_intronic	TRIM59-IFT80	.	.	.	rs7634108	.
	Overall CHIP	SMC4	chr3:160408248:G:T	G	T	0.516876	0.121157	0.009366	0.1028	0.139514	12.936	3.09e-38	37.5099	7.66655	0.05343	0.60869	4	443249	++++	UK Biobak 450k, AoU 250k, TOPMed 72k, MGBB 53k	ncRNA_intronic	TRIM59-IFT80	.	.	.	rs9968151	.
	Overall CHIP	SMC4	chr3:160412322:G:A	G	A	0.516877	0.121126	0.009366	0.102769	0.139483	12.9328	3.22e-38	37.4919	7.64166	0.054028	0.607415	4	443252	++++	UK Biobak 450k, AoU 250k, TOPMed 72k, MGBB 53k	ncRNA_intronic	TRIM59-IFT80	.	.	.	rs2305407	ID=COSV104420023;OCCURENCE=1(large_intestine)
	Overall CHIP	SMC4	chr3:160412726:T:C	T	C	0.241269	0.10732	0.010621	0.086503	0.128138	10.1043	5.66e-24	23.2472	1.68273	0.640781	0	4	443248	++++	UK Biobak 450k, AoU 250k, TOPMed 72k, MGBB 53k	ncRNA_intronic	TRIM59-IFT80	.	.	.	rs17826173	.
	Overall CHIP	SMC4	chr3:160412766:G:A	G	A	0.241267	0.10735	0.010621	0.086533	0.128167	10.1074	5.48e-24	23.2609	1.62203	0.654404	0	4	443200	++++	UK Biobak 450k, AoU 250k, TOPMed 72k, MGBB 53k	ncRNA_intronic	TRIM59-IFT80	.	.	.	rs4680581	.
	Overall CHIP	SMC4	chr3:160412804:T:TTATC	T	TTATC	0.518698	0.122112	0.009396	0.103695	0.140528	12.9961	1.41e-38	37.8499	7.87783	0.048605	0.619184	4	443252	++++	UK Biobak 450k, AoU 250k, TOPMed 72k, MGBB 53k	ncRNA_intronic	TRIM59-IFT80	.	.	.	rs10673842	.
	Overall CHIP	SMC4	chr3:160413788:G:C	G	C	0.516892	0.121082	0.009366	0.102725	0.139438	12.9283	3.42e-38	37.4665	7.63262	0.054247	0.60695	4	443247	++++	UK Biobak 450k, AoU 250k, TOPMed 72k, MGBB 53k	ncRNA_intronic	TRIM59-IFT80	.	.	.	rs1451762	.
	Overall CHIP	SMC4	chr3:160413879:T:G	T	G	0.519529	0.122094	0.00937	0.103729	0.140458	13.0309	8.95e-39	38.048	7.45429	0.058745	0.597547	4	443248	++++	UK Biobak 450k, AoU 250k, TOPMed 72k, MGBB 53k	ncRNA_intronic	TRIM59-IFT80	.	.	.	rs1451761	.
	Overall CHIP	SMC4	chr3:160415551:T:C	T	C	0.438671	0.109464	0.009416	0.091008	0.12792	11.6249	3.34e-31	30.4759	4.77702	0.188872	0.371994	4	443263	++++	UK Biobak 450k, AoU 250k, TOPMed 72k, MGBB 53k	ncRNA_intronic	TRIM59-IFT80	.	.	.	rs12632030	.
	Overall CHIP	SMC4	chr3:160417640:C:T	C	T	0.440942	0.108974	0.009404	0.090543	0.127405	11.5885	5.11e-31	30.2914	4.58059	0.205214	0.345062	4	443252	++++	UK Biobak 450k, AoU 250k, TOPMed 72k, MGBB 53k	ncRNA_intronic	TRIM59-IFT80	.	.	.	rs1451760	.
	Overall CHIP	SMC4	chr3:160419960:A:T	A	T	0.511801	0.121339	0.009362	0.102989	0.13969	12.9602	2.25e-38	37.647	6.55243	0.087617	0.542155	4	442929	++++	UK Biobak 450k, AoU 250k, TOPMed 72k, MGBB 53k	ncRNA_intronic	TRIM59-IFT80	.	.	.	rs73154592	.
	Overall CHIP	SMC4	chr3:160420383:C:G	C	G	0.241226	0.107224	0.010622	0.086406	0.128043	10.095	6.23e-24	23.2058	1.68959	0.639252	0	4	443251	++++	UK Biobak 450k, AoU 250k, TOPMed 72k, MGBB 53k	ncRNA_intronic	TRIM59-IFT80	.	.	.	rs3773369	.
	Overall CHIP	SMC4	chr3:160421908:G:A	G	A	0.548026	0.121154	0.009445	0.102642	0.139665	12.8279	1.25e-37	36.902	6.31626	0.097197	0.525036	4	443259	++++	UK Biobak 450k, AoU 250k, TOPMed 72k, MGBB 53k	ncRNA_intronic	TRIM59-IFT80	.	.	.	rs6441319	.
	Overall CHIP	SMC4	chr3:160424830:A:C	A	C	0.440878	0.108707	0.009403	0.090278	0.127137	11.5613	7.02e-31	30.1536	4.56342	0.206703	0.342598	4	443259	++++	UK Biobak 450k, AoU 250k, TOPMed 72k, MGBB 53k	ncRNA_intronic	TRIM59-IFT80	.	.	.	rs11718121	ID=COSV61003765;OCCURENCE=1(haematopoietic_and_lymphoid_tissue)
	Overall CHIP	SMC4	chr3:160430968:C:T	C	T	0.515595	0.120867	0.009354	0.102534	0.1392	12.9218	3.72e-38	37.4299	6.95089	0.07348	0.568401	4	443253	++++	UK Biobak 450k, AoU 250k, TOPMed 72k, MGBB 53k	ncRNA_intronic	TRIM59-IFT80	.	.	.	rs7631792	.
	Overall CHIP	SMC4	chr3:160432073:G:A	G	A	0.239516	0.107219	0.010649	0.086348	0.12809	10.0689	8.12e-24	23.0907	1.73773	0.628578	0	4	443258	++++	UK Biobak 450k, AoU 250k, TOPMed 72k, MGBB 53k	ncRNA_intronic	TRIM59-IFT80	.	.	.	rs56952700	.
	Overall CHIP	SMC4	chr3:160434511:C:A	C	A	0.51775	0.12179	0.009369	0.103427	0.140153	12.9994	1.35e-38	37.8688	6.79056	0.078881	0.55821	4	443253	++++	UK Biobak 450k, AoU 250k, TOPMed 72k, MGBB 53k	ncRNA_intronic	TRIM59-IFT80	.	.	.	rs13403	.
	Overall CHIP	SMC4	chr3:160434908:A:G	A	G	0.239532	0.107125	0.01065	0.086251	0.128	10.0586	9.02e-24	23.045	1.75272	0.625277	0	4	443254	++++	UK Biobak 450k, AoU 250k, TOPMed 72k, MGBB 53k	ncRNA_intronic	TRIM59-IFT80	.	.	.	rs10923	.
	Overall CHIP	SMC4	chr3:160434982:T:C	T	C	0.233344	0.110797	0.010737	0.089752	0.131842	10.319	6.2e-25	24.2074	1.1082	0.775094	0	4	443258	++++	UK Biobak 450k, AoU 250k, TOPMed 72k, MGBB 53k	ncRNA_intronic	TRIM59-IFT80	.	.	.	rs11719750	.
	Overall CHIP	SMC4	chr3:160435517:A:G	A	G	0.518	0.121201	0.009371	0.102833	0.139568	12.9336	3.19e-38	37.4961	6.77949	0.079268	0.557489	4	443253	++++	UK Biobak 450k, AoU 250k, TOPMed 72k, MGBB 53k	ncRNA_intronic	TRIM59-IFT80	.	.	.	rs7629	.
	Overall CHIP	SMC4	chr3:160436201:C:T	C	T	0.436667	0.109215	0.009423	0.090747	0.127684	11.5907	4.98e-31	30.3024	4.27067	0.233681	0.297535	4	443257	++++	UK Biobak 450k, AoU 250k, TOPMed 72k, MGBB 53k	ncRNA_intronic	TRIM59-IFT80	.	.	.	rs6785881	.
	Overall CHIP	SMC4	chr3:160436470:A:C	A	C	0.436713	0.109123	0.009423	0.090654	0.127591	11.581	5.58e-31	30.2534	4.2242	0.23825	0.289806	4	443258	++++	UK Biobak 450k, AoU 250k, TOPMed 72k, MGBB 53k	ncRNA_intronic	TRIM59-IFT80	.	.	.	rs1047210	.
	Overall CHIP	SMC4	chr3:160436959:A:G	A	G	0.514904	0.120529	0.009367	0.102169	0.138888	12.8674	7.52e-38	37.1235	7.14342	0.067464	0.580033	4	443253	++++	UK Biobak 450k, AoU 250k, TOPMed 72k, MGBB 53k	ncRNA_intronic	TRIM59-IFT80	.	.	.	rs4679885	.
	Overall CHIP	SMC4	chr3:160437259:C:T	C	T	0.239492	0.107137	0.010652	0.086258	0.128016	10.0575	9.11e-24	23.0404	1.80875	0.613033	0	4	443240	++++	UK Biobak 450k, AoU 250k, TOPMed 72k, MGBB 53k	ncRNA_intronic	TRIM59-IFT80	.	.	.	rs4679886	.
	Overall CHIP	SMC4	chr3:160440785:C:T	C	T	0.068021	-0.112136	0.018832	-0.149047	-0.075226	-5.95467	2.68e-09	8.57189	4.9095	0.178545	0.38894	4	443249	----	UK Biobak 450k, AoU 250k, TOPMed 72k, MGBB 53k	ncRNA_intronic	TRIM59-IFT80	.	.	.	rs75008921	.
	Overall CHIP	SMC4	chr3:160442133:T:C	T	C	0.439309	0.108605	0.009406	0.090168	0.127042	11.5458	8.41e-31	30.0754	4.17974	0.242698	0.282252	4	443256	++++	UK Biobak 450k, AoU 250k, TOPMed 72k, MGBB 53k	ncRNA_intronic	TRIM59-IFT80	.	.	.	rs11706810	.
	Overall CHIP	SMC4	chr3:160442664:G:C	G	C	0.43893	0.108588	0.009411	0.090144	0.127033	11.539	9.1e-31	30.0411	3.92338	0.269858	0.235353	4	443262	++++	UK Biobak 450k, AoU 250k, TOPMed 72k, MGBB 53k	ncRNA_intronic	TRIM59-IFT80	.	.	.	rs17826221	.
	Overall CHIP	SMC4	chr3:160447820:G:T	G	T	0.437166	0.108245	0.009411	0.089799	0.12669	11.5021	1.4e-30	29.8553	3.99793	0.261687	0.249613	4	443261	++++	UK Biobak 450k, AoU 250k, TOPMed 72k, MGBB 53k	ncRNA_intronic	TRIM59-IFT80	.	.	.	rs17236473	.
	Overall CHIP	SMC4	chr3:160448287:A:G	A	G	0.033364	0.165962	0.023847	0.119222	0.212703	6.9594	3.55e-12	11.4498	5.82639	0.120369	0.485102	4	443242	++++	UK Biobak 450k, AoU 250k, TOPMed 72k, MGBB 53k	ncRNA_intronic	TRIM59-IFT80	.	.	.	rs80063234	.
	Overall CHIP	SMC4	chr3:160449406:A:G	A	G	0.51693	0.120381	0.009368	0.10202	0.138743	12.85	9.42e-38	37.0259	6.81364	0.078081	0.559707	4	443253	++++	UK Biobak 450k, AoU 250k, TOPMed 72k, MGBB 53k	ncRNA_intronic	TRIM59-IFT80	.	.	.	rs4680585	.
	Overall CHIP	SMC4	chr3:160450087:G:T	G	T	0.103635	0.094177	0.014603	0.065555	0.122799	6.44909	1.16e-10	9.93446	4.79592	0.187366	0.374468	4	443261	++++	UK Biobak 450k, AoU 250k, TOPMed 72k, MGBB 53k	ncRNA_intronic	TRIM59-IFT80	.	.	.	rs113997576	.
	Overall CHIP	SMC4	chr3:160450504:A:G	A	G	0.513765	0.120948	0.009364	0.102594	0.139302	12.9159	4.01e-38	37.3965	7.85985	0.048999	0.618313	4	443254	++++	UK Biobak 450k, AoU 250k, TOPMed 72k, MGBB 53k	ncRNA_intronic	TRIM59-IFT80	.	.	.	rs2279457	.
	Overall CHIP	SMC4	chr3:160450981:T:C	T	C	0.520059	0.120295	0.009379	0.101913	0.138677	12.8266	1.27e-37	36.8947	6.74279	0.080564	0.55508	4	442971	++++	UK Biobak 450k, AoU 250k, TOPMed 72k, MGBB 53k	ncRNA_intronic	TRIM59-IFT80	.	.	.	rs60460891	.
	Overall CHIP	SMC4	chr3:160451409:T:C	T	C	0.522048	0.118797	0.009379	0.100413	0.13718	12.666	9.99e-37	36.0005	7.52303	0.05697	0.601225	4	443231	++++	UK Biobak 450k, AoU 250k, TOPMed 72k, MGBB 53k	ncRNA_intronic	TRIM59-IFT80	.	.	.	rs7629202	.
	Overall CHIP	SMC4	chr3:160452455:G:A	G	A	0.243715	0.104937	0.0106	0.084161	0.125713	9.8996	4.47e-23	22.3499	1.81272	0.612171	0	4	443260	++++	UK Biobak 450k, AoU 250k, TOPMed 72k, MGBB 53k	ncRNA_intronic	TRIM59-IFT80	.	.	.	rs12630564	.
	Overall CHIP	SMC4	chr3:160453304:C:T	C	T	0.481465	0.122661	0.009435	0.104167	0.141154	13.0001	1.34e-38	37.8731	5.26057	0.153682	0.429719	4	443262	++++	UK Biobak 450k, AoU 250k, TOPMed 72k, MGBB 53k	ncRNA_intronic	TRIM59-IFT80	.	.	.	rs56394279	.
	Overall CHIP	SMC4	chr3:160453665:C:T	C	T	0.496407	0.122516	0.009375	0.104141	0.14089	13.0689	5.44e-39	38.2646	5.9739	0.112887	0.497815	4	443257	++++	UK Biobak 450k, AoU 250k, TOPMed 72k, MGBB 53k	ncRNA_intronic	TRIM59-IFT80	.	.	.	rs6808083	.
	Overall CHIP	SMC4	chr3:160453688:G:T	G	T	0.24375	0.104866	0.010601	0.084089	0.125643	9.89254	4.79e-23	22.3193	1.8373	0.606851	0	4	443253	++++	UK Biobak 450k, AoU 250k, TOPMed 72k, MGBB 53k	ncRNA_intronic	TRIM59-IFT80	.	.	.	rs11709232	.
	Overall CHIP	SMC4	chr3:160454486:C:A	C	A	0.517378	0.120104	0.009371	0.101737	0.138471	12.8167	1.45e-37	36.8394	8.25243	0.041073	0.636471	4	443222	++++	UK Biobak 450k, AoU 250k, TOPMed 72k, MGBB 53k	ncRNA_intronic	TRIM59-IFT80	.	.	.	rs6441320	.
	Overall CHIP	SMC4	chr3:160455812:A:C	A	C	0.23753	0.108271	0.010689	0.087321	0.129221	10.1295	4.38e-24	23.3586	1.05606	0.787691	0	4	443252	++++	UK Biobak 450k, AoU 250k, TOPMed 72k, MGBB 53k	ncRNA_intronic	TRIM59-IFT80	.	.	.	rs17236494	.
	Overall CHIP	SMC4	chr3:160458057:T:C	T	C	0.596526	0.116668	0.009671	0.097712	0.135624	12.0633	1.8e-33	32.7455	3.12316	0.373024	0.039433	4	443256	++++	UK Biobak 450k, AoU 250k, TOPMed 72k, MGBB 53k	ncRNA_intronic	TRIM59-IFT80	.	.	.	rs6789211	.
	Overall CHIP	SMC4	chr3:160458109:A:C	A	C	0.242541	0.104705	0.010619	0.083891	0.125519	9.85972	6.65e-23	22.1772	1.66473	0.644803	0	4	443225	++++	UK Biobak 450k, AoU 250k, TOPMed 72k, MGBB 53k	ncRNA_intronic	TRIM59-IFT80	.	.	.	rs11716413	.
	Overall CHIP	SMC4	chr3:160460767:C:T	C	T	0.2419	0.103851	0.010632	0.083012	0.124691	9.76766	1.65e-22	21.7812	2.24138	0.523845	0	4	443245	++++	UK Biobak 450k, AoU 250k, TOPMed 72k, MGBB 53k	ncRNA_intronic	TRIM59-IFT80	.	.	.	rs2099496	.
	Overall CHIP	SMC4	chr3:160461715:G:A	G	A	0.50871	0.119958	0.009365	0.101603	0.138313	12.8095	1.59e-37	36.7987	6.90259	0.075068	0.565381	4	443260	++++	UK Biobak 450k, AoU 250k, TOPMed 72k, MGBB 53k	ncRNA_intronic	TRIM59-IFT80	.	.	.	rs7634826	.
	Overall CHIP	SMC4	chr3:160462727:GT:G	GT	G	0.500423	0.11871	0.010047	0.099019	0.138401	11.816	3.51e-32	31.4552	4.72504	0.094183	0.576723	3	397628	++?+	UK Biobak 450k, AoU 250k, TOPMed 72k, MGBB 53k	ncRNA_intronic	TRIM59-IFT80	.	.	.	rs113160986	.
	Overall CHIP	SMC4	chr3:160465123:C:G	C	G	0.23767	0.105725	0.010689	0.084773	0.126676	9.89055	4.89e-23	22.3106	2.07516	0.556954	0	4	443261	++++	UK Biobak 450k, AoU 250k, TOPMed 72k, MGBB 53k	ncRNA_intronic	TRIM59-IFT80	.	.	.	rs4680586	.
	Overall CHIP	SMC4	chr3:160467845:T:G	T	G	0.130422	0.104253	0.016207	0.072488	0.136018	6.43272	1.3e-10	9.88768	0.519202	0.471182	0	2	263286	+??+	UK Biobak 450k, AoU 250k, TOPMed 72k, MGBB 53k	ncRNA_intronic	TRIM59-IFT80	.	.	.	rs147828440	.
	Overall CHIP	SMC4	chr3:160470171:T:C	T	C	0.508666	0.118449	0.009366	0.100091	0.136807	12.6462	1.28e-36	35.8915	8.92614	0.030289	0.663909	4	443256	++++	UK Biobak 450k, AoU 250k, TOPMed 72k, MGBB 53k	ncRNA_intronic	TRIM59-IFT80	.	.	.	rs4091703	.
	Overall CHIP	SMC4	chr3:160470454:T:C	T	C	0.510874	0.118263	0.009368	0.099901	0.136625	12.6235	1.71e-36	35.766	8.50561	0.03664	0.647291	4	443263	++++	UK Biobak 450k, AoU 250k, TOPMed 72k, MGBB 53k	ncRNA_intronic	TRIM59-IFT80	.	.	.	rs4680587	.
	Overall CHIP	SMC4	chr3:160472905:T:C	T	C	0.769392	0.075147	0.011448	0.052709	0.097585	6.56416	5.41e-11	10.2665	3.02416	0.387915	0.007989	4	443258	++++	UK Biobak 450k, AoU 250k, TOPMed 72k, MGBB 53k	ncRNA_intronic	TRIM59-IFT80	.	.	.	rs3851364	.
	Overall CHIP	SMC4	chr3:160473448:C:A	C	A	0.436717	0.106823	0.009451	0.0883	0.125346	11.3033	1.37e-29	28.8642	5.61159	0.132115	0.465392	4	443262	++++	UK Biobak 450k, AoU 250k, TOPMed 72k, MGBB 53k	ncRNA_intronic	TRIM59-IFT80	.	.	.	rs3851365	.
	Overall CHIP	SMC4	chr3:160473586:C:T	C	T	0.48262	0.120063	0.009436	0.101569	0.138557	12.7241	4.76e-37	36.3227	6.29618	0.098057	0.523521	4	443260	++++	UK Biobak 450k, AoU 250k, TOPMed 72k, MGBB 53k	ncRNA_intronic	TRIM59-IFT80	.	.	.	rs3851366	.
	Overall CHIP	SMC4	chr3:160474730:T:G	T	G	0.522085	0.116871	0.009383	0.09848	0.135262	12.4555	1.43e-35	34.8458	9.50198	0.02331	0.684276	4	443251	++++	UK Biobak 450k, AoU 250k, TOPMed 72k, MGBB 53k	ncRNA_intronic	TRIM59-IFT80	.	.	.	rs4680588	.
	Overall CHIP	SMC4	chr3:160480523:C:T	C	T	0.098572	-0.09378	0.015815	-0.124777	-0.062783	-5.92987	3.12e-09	8.50628	5.24044	0.155014	0.427529	4	443260	----	UK Biobak 450k, AoU 250k, TOPMed 72k, MGBB 53k	ncRNA_intronic	TRIM59-IFT80	.	.	.	rs73875281	.
	Overall CHIP	SMC4	chr3:160480900:G:A	G	A	0.424941	0.103867	0.009489	0.085268	0.122466	10.9458	7.51e-28	27.1245	3.67302	0.299006	0.183233	4	443256	++++	UK Biobak 450k, AoU 250k, TOPMed 72k, MGBB 53k	ncRNA_intronic	TRIM59-IFT80	.	.	.	rs4680589	.
	Overall CHIP	SMC4	chr3:160481648:C:T	C	T	0.42492	0.103184	0.00949	0.084583	0.121784	10.8728	1.68e-27	26.7757	3.70805	0.294764	0.19095	4	443249	++++	UK Biobak 450k, AoU 250k, TOPMed 72k, MGBB 53k	ncRNA_intronic	TRIM59-IFT80	.	.	.	rs1971128	.
	Overall CHIP	SMC4	chr3:160482620:A:T	A	T	0.490928	0.114351	0.009456	0.095818	0.132884	12.0935	1.25e-33	32.9047	4.43032	0.218591	0.322847	4	443241	++++	UK Biobak 450k, AoU 250k, TOPMed 72k, MGBB 53k	ncRNA_intronic	TRIM59-IFT80	.	.	.	rs6798668	.
	Overall CHIP	SMC4	chr3:160488011:AG:A	AG	A	0.557072	0.110476	0.009471	0.091913	0.129038	11.6649	2.09e-31	30.6797	6.96424	0.073046	0.569228	4	443261	++++	UK Biobak 450k, AoU 250k, TOPMed 72k, MGBB 53k	intergenic	TRIM59-IFT80;KPNA4	dist=2265;dist=6995	.	.	rs11337855	.
	Overall CHIP	SMC4	chr3:160489290:A:G	A	G	0.60273	0.109041	0.009689	0.09005	0.128032	11.2537	2.4e-29	28.6194	2.58797	0.459602	0	4	443200	++++	UK Biobak 450k, AoU 250k, TOPMed 72k, MGBB 53k	intergenic	TRIM59-IFT80;KPNA4	dist=3543;dist=5717	.	.	rs7632307	.
	Overall CHIP	SMC4	chr3:160489597:T:C	T	C	0.258528	0.091672	0.011055	0.070004	0.113341	8.29204	1.17e-16	15.9311	1.18537	0.552842	0	3	398978	++?+	UK Biobak 450k, AoU 250k, TOPMed 72k, MGBB 53k	intergenic	TRIM59-IFT80;KPNA4	dist=3850;dist=5410	.	.	rs12630956	.
	Overall CHIP	SMC4	chr3:160490304:A:G	A	G	0.254727	0.09491	0.010477	0.074375	0.115444	9.05905	1.4e-19	18.8552	2.46321	0.481977	0	4	443246	++++	UK Biobak 450k, AoU 250k, TOPMed 72k, MGBB 53k	intergenic	TRIM59-IFT80;KPNA4	dist=4557;dist=4703	.	.	rs10936203	.
	Overall CHIP	SMC4	chr3:160491238:A:T	A	T	0.425137	0.103792	0.009489	0.085193	0.122391	10.9378	8.2e-28	27.0862	3.58379	0.310056	0.162897	4	443257	++++	UK Biobak 450k, AoU 250k, TOPMed 72k, MGBB 53k	intergenic	TRIM59-IFT80;KPNA4	dist=5491;dist=3769	.	.	rs1369666	.
	Overall CHIP	SMC4	chr3:160492686:A:G	A	G	0.542774	0.112777	0.009427	0.0943	0.131253	11.9634	6.01e-33	32.2209	5.17626	0.159336	0.420431	4	443239	++++	UK Biobak 450k, AoU 250k, TOPMed 72k, MGBB 53k	intergenic	TRIM59-IFT80;KPNA4	dist=6939;dist=2321	.	.	rs7627749	.
	Overall CHIP	SMC4	chr3:160494083:A:G	A	G	0.505641	0.114097	0.009395	0.095683	0.13251	12.1447	6.67e-34	33.1759	4.87333	0.181311	0.384404	4	443258	++++	UK Biobak 450k, AoU 250k, TOPMed 72k, MGBB 53k	downstream	KPNA4	dist=924	.	.	rs4679888	.
	Overall CHIP	SMC4	chr3:160494474:GTACTAT:G	GTACTAT	G	0.222183	0.098872	0.010951	0.077407	0.120336	9.0283	1.85e-19	18.7331	2.7197	0.43689	0	4	443250	++++	UK Biobak 450k, AoU 250k, TOPMed 72k, MGBB 53k	downstream	KPNA4	dist=527	.	.	rs377531471	.
	Overall CHIP	SMC4	chr3:160494691:T:A	T	A	0.5432	0.112894	0.009427	0.094418	0.13137	11.9759	5.17e-33	32.2865	5.16963	0.159789	0.419687	4	443251	++++	UK Biobak 450k, AoU 250k, TOPMed 72k, MGBB 53k	downstream	KPNA4	dist=316	.	.	rs4679889	.
	Overall CHIP	SMC4	chr3:160495314:G:A	G	A	0.553012	0.111992	0.009457	0.093457	0.130526	11.8428	2.55e-32	31.5937	6.87836	0.075878	0.563849	4	443261	++++	UK Biobak 450k, AoU 250k, TOPMed 72k, MGBB 53k	UTR3	KPNA4	NM_002268:c.*6790C>T	.	.	rs1056669	.
	Overall CHIP	SMC4	chr3:160495498:C:T	C	T	0.25572	0.09572	0.010484	0.075171	0.116269	9.12991	7.28e-20	19.1381	2.42886	0.488286	0	4	441519	++++	UK Biobak 450k, AoU 250k, TOPMed 72k, MGBB 53k	UTR3	KPNA4	NM_002268:c.*6606G>A	.	.	rs73875285	.
	Overall CHIP	SMC4	chr3:160495523:G:GGAA	G	GGAA	0.555356	0.112609	0.009494	0.094001	0.131217	11.861	2.05e-32	31.6877	5.13543	0.162145	0.415823	4	443253	++++	UK Biobak 450k, AoU 250k, TOPMed 72k, MGBB 53k	UTR3	KPNA4	NM_002268:c.*6580_*6581insTTC	.	.	rs139525747	.
	Overall CHIP	SMC4	chr3:160496681:G:A	G	A	0.424987	0.103827	0.00949	0.085227	0.122427	10.941	7.92e-28	27.1014	3.52278	0.317819	0.1484	4	443260	++++	UK Biobak 450k, AoU 250k, TOPMed 72k, MGBB 53k	UTR3	KPNA4	NM_002268:c.*5423C>T	.	.	rs3732706	.
	Overall CHIP	SMC4	chr3:160497760:T:C	T	C	0.5442	0.112746	0.009429	0.094265	0.131228	11.9571	6.49e-33	32.1879	5.90577	0.116286	0.492022	4	443255	++++	UK Biobak 450k, AoU 250k, TOPMed 72k, MGBB 53k	UTR3	KPNA4	NM_002268:c.*4344A>G	.	.	rs58322641	.
	Overall CHIP	SMC4	chr3:160499695:G:A	G	A	0.557246	0.111589	0.009473	0.093021	0.130156	11.7795	5.41e-32	31.2666	5.40435	0.144473	0.444892	4	443252	++++	UK Biobak 450k, AoU 250k, TOPMed 72k, MGBB 53k	UTR3	KPNA4	NM_002268:c.*2409C>T	.	.	rs7627756	.
	Overall CHIP	SMC4	chr3:160503954:A:T	A	T	0.557474	0.111875	0.009473	0.093308	0.130441	11.8101	3.76e-32	31.4245	5.40459	0.144458	0.444917	4	443239	++++	UK Biobak 450k, AoU 250k, TOPMed 72k, MGBB 53k	intronic	KPNA4	.	.	.	rs7645832	.
	Overall CHIP	SMC4	chr3:160505244:C:T	C	T	0.581675	0.107579	0.009551	0.08886	0.126299	11.2639	2.14e-29	28.6695	4.14696	0.246026	0.276578	4	443243	++++	UK Biobak 450k, AoU 250k, TOPMed 72k, MGBB 53k	intronic	KPNA4	.	.	.	rs721022	.
	Overall CHIP	SMC4	chr3:160505384:G:A	G	A	0.557798	0.11132	0.009474	0.092752	0.129888	11.7505	7.62e-32	31.1179	5.34004	0.148525	0.438206	4	443253	++++	UK Biobak 450k, AoU 250k, TOPMed 72k, MGBB 53k	intronic	KPNA4	.	.	.	rs721023	.
	Overall CHIP	SMC4	chr3:160506178:A:T	A	T	0.498209	0.096343	0.009375	0.077969	0.114718	10.2769	9.61e-25	24.0172	6.49197	0.08998	0.53789	4	443076	++++	UK Biobak 450k, AoU 250k, TOPMed 72k, MGBB 53k	intronic	KPNA4	.	.	.	rs28718566	.
	Overall CHIP	SMC4	chr3:160506326:A:G	A	G	0.545492	0.112086	0.009432	0.093599	0.130573	11.8832	1.57e-32	31.8029	5.14461	0.161509	0.416865	4	443251	++++	UK Biobak 450k, AoU 250k, TOPMed 72k, MGBB 53k	intronic	KPNA4	.	.	.	rs10212236	.
	Overall CHIP	SMC4	chr3:160508787:T:C	T	C	0.444734	0.101539	0.00946	0.082998	0.12008	10.7339	7.6e-27	26.1192	3.97564	0.264107	0.245404	4	443248	++++	UK Biobak 450k, AoU 250k, TOPMed 72k, MGBB 53k	intronic	KPNA4	.	.	.	rs4680591	.
	Overall CHIP	SMC4	chr3:160510104:T:C	T	C	0.254476	0.094475	0.010487	0.073921	0.11503	9.0087	2.21e-19	18.6555	2.64421	0.449792	0	4	443251	++++	UK Biobak 450k, AoU 250k, TOPMed 72k, MGBB 53k	intronic	KPNA4	.	.	.	rs12638633	.
	Overall CHIP	SMC4	chr3:160510352:CATA:C	CATA	C	0.424926	0.103442	0.009495	0.084832	0.122051	10.8949	1.32e-27	26.881	3.88466	0.274191	0.227731	4	443101	++++	UK Biobak 450k, AoU 250k, TOPMed 72k, MGBB 53k	intronic	KPNA4	.	.	.	rs56362065	.
	Overall CHIP	SMC4	chr3:160510939:C:T	C	T	0.254455	0.094474	0.010489	0.073917	0.115032	9.00736	2.24e-19	18.6502	2.74983	0.431825	0	4	443187	++++	UK Biobak 450k, AoU 250k, TOPMed 72k, MGBB 53k	intronic	KPNA4	.	.	.	rs12152435	.
	Overall CHIP	SMC4	chr3:160514452:G:A	G	A	0.254476	0.094749	0.010486	0.074196	0.115301	9.03577	1.73e-19	18.7627	2.5679	0.463145	0	4	443250	++++	UK Biobak 450k, AoU 250k, TOPMed 72k, MGBB 53k	intronic	KPNA4	.	.	.	rs73875290	.
	Overall CHIP	SMC4	chr3:160514644:C:T	C	T	0.518183	0.112252	0.009388	0.093851	0.130653	11.9565	6.54e-33	32.1847	5.98863	0.112165	0.499051	4	443259	++++	UK Biobak 450k, AoU 250k, TOPMed 72k, MGBB 53k	intronic	KPNA4	.	.	.	rs3773372	.
	Overall CHIP	SMC4	chr3:160516960:T:G	T	G	0.544548	0.111941	0.009424	0.093471	0.130412	11.8788	1.66e-32	31.7802	5.58932	0.133393	0.463263	4	443238	++++	UK Biobak 450k, AoU 250k, TOPMed 72k, MGBB 53k	intronic	KPNA4	.	.	.	rs28705750	.
	Overall CHIP	SMC4	chr3:160519560:T:C	T	C	0.530419	0.111218	0.009403	0.092787	0.129648	11.8275	3.06e-32	31.5142	6.77217	0.079525	0.557011	4	443051	++++	UK Biobak 450k, AoU 250k, TOPMed 72k, MGBB 53k	intronic	KPNA4	.	.	.	rs6775830	ID=COSV62077080;OCCURENCE=1(liver)
	Overall CHIP	SMC4	chr3:160519663:T:C	T	C	0.515401	0.112765	0.009391	0.094358	0.131171	12.0077	3.52e-33	32.4532	6.16201	0.103989	0.513146	4	443222	++++	UK Biobak 450k, AoU 250k, TOPMed 72k, MGBB 53k	intronic	KPNA4	.	.	.	rs6775919	.
	Overall CHIP	SMC4	chr3:160520622:AG:A	AG	A	0.248324	0.097552	0.010569	0.076836	0.118268	9.22965	2.88e-20	19.5399	1.83289	0.607804	0	4	443249	++++	UK Biobak 450k, AoU 250k, TOPMed 72k, MGBB 53k	intronic	KPNA4	.	.	.	rs34881354	.
	Overall CHIP	SMC4	chr3:160523658:G:T	G	T	0.255617	0.093989	0.010472	0.073465	0.114514	8.97555	2.99e-19	18.5246	2.34001	0.504899	0	4	443244	++++	UK Biobak 450k, AoU 250k, TOPMed 72k, MGBB 53k	intronic	KPNA4	.	.	.	rs79232933	.
	Overall CHIP	SMC4	chr3:160523869:A:G	A	G	0.527049	0.112196	0.009398	0.093776	0.130616	11.9383	8.13e-33	32.0897	7.36298	0.061185	0.592556	4	443245	++++	UK Biobak 450k, AoU 250k, TOPMed 72k, MGBB 53k	intronic	KPNA4	.	.	.	rs62272791	.
	Overall CHIP	SMC4	chr3:160523886:G:C	G	C	0.506566	0.114239	0.0094	0.095815	0.132663	12.1534	6e-34	33.222	5.23094	0.155647	0.42649	4	443236	++++	UK Biobak 450k, AoU 250k, TOPMed 72k, MGBB 53k	intronic	KPNA4	.	.	.	rs62272792	.
	Overall CHIP	SMC4	chr3:160525386:TTG:T	TTG	T	0.489958	0.114681	0.009464	0.096132	0.133231	12.1177	9.27e-34	33.033	4.57597	0.205613	0.344401	4	443250	++++	UK Biobak 450k, AoU 250k, TOPMed 72k, MGBB 53k	intronic	KPNA4	.	.	.	rs55735627	.
	Overall CHIP	SMC4	chr3:160528160:A:G	A	G	0.530171	0.111085	0.0094	0.092661	0.129509	11.8177	3.44e-32	31.4638	6.81818	0.077924	0.56	4	443257	++++	UK Biobak 450k, AoU 250k, TOPMed 72k, MGBB 53k	intronic	KPNA4	.	.	.	rs1551190	.
	Overall CHIP	SMC4	chr3:160528192:C:T	C	T	0.500621	0.112743	0.009427	0.094266	0.13122	11.9596	6.3e-33	32.201	5.75665	0.124069	0.478864	4	443260	++++	UK Biobak 450k, AoU 250k, TOPMed 72k, MGBB 53k	intronic	KPNA4	.	.	.	rs4679890	.
	Overall CHIP	SMC4	chr3:160528334:G:A	G	A	0.525911	0.1126	0.009396	0.094184	0.131015	11.9841	4.69e-33	32.3291	6.77798	0.079321	0.557391	4	443232	++++	UK Biobak 450k, AoU 250k, TOPMed 72k, MGBB 53k	intronic	KPNA4	.	.	.	rs4679891	.
	Overall CHIP	SMC4	chr3:160533092:T:C	T	C	0.505504	0.113952	0.009397	0.095533	0.132371	12.1258	8.4e-34	33.0757	5.13589	0.162113	0.415875	4	443250	++++	UK Biobak 450k, AoU 250k, TOPMed 72k, MGBB 53k	intronic	KPNA4	.	.	.	rs62272794	.
	Overall CHIP	SMC4	chr3:160533448:T:A	T	A	0.428627	0.103717	0.009545	0.085009	0.122426	10.8658	1.81e-27	26.7426	3.38351	0.336188	0.113346	4	438465	++++	UK Biobak 450k, AoU 250k, TOPMed 72k, MGBB 53k	intronic	KPNA4	.	.	.	rs12637448	.
	Overall CHIP	SMC4	chr3:160537917:T:C	T	C	0.526116	0.111991	0.009395	0.093576	0.130405	11.92	1.01e-32	31.9946	7.19966	0.065799	0.583314	4	443126	++++	UK Biobak 450k, AoU 250k, TOPMed 72k, MGBB 53k	intronic	KPNA4	.	.	.	rs7647873	.
	Overall CHIP	SMC4	chr3:160539598:G:C	G	C	0.505487	0.113834	0.009395	0.095419	0.132249	12.116	9.47e-34	33.0238	5.27978	0.15242	0.431795	4	443258	++++	UK Biobak 450k, AoU 250k, TOPMed 72k, MGBB 53k	intronic	KPNA4	.	.	.	rs7640072	.
	Overall CHIP	SMC4	chr3:160540493:G:A	G	A	0.51817	0.111982	0.009387	0.093584	0.130381	11.9294	9.04e-33	32.0437	5.8305	0.120154	0.485465	4	443258	++++	UK Biobak 450k, AoU 250k, TOPMed 72k, MGBB 53k	intronic	KPNA4	.	.	.	rs56197102	.
	Overall CHIP	SMC4	chr3:160541081:A:T	A	T	0.470138	0.098494	0.009354	0.080159	0.116828	10.5292	6.81e-26	25.1667	5.52654	0.13706	0.457165	4	443257	++++	UK Biobak 450k, AoU 250k, TOPMed 72k, MGBB 53k	intronic	KPNA4	.	.	.	rs56156703	.
	Overall CHIP	SMC4	chr3:160541579:T:C	T	C	0.254487	0.09465	0.010486	0.074098	0.115202	9.02643	1.88e-19	18.7257	2.66559	0.446106	0	4	443220	++++	UK Biobak 450k, AoU 250k, TOPMed 72k, MGBB 53k	intronic	KPNA4	.	.	.	rs12639488	.
	Overall CHIP	SMC4	chr3:160543096:GA:G	GA	G	0.490179	0.115069	0.009458	0.096531	0.133607	12.1661	5.13e-34	33.2895	4.43217	0.218421	0.323131	4	443243	++++	UK Biobak 450k, AoU 250k, TOPMed 72k, MGBB 53k	intronic	KPNA4	.	.	.	rs34537921	.
	Overall CHIP	SMC4	chr3:160543956:C:G	C	G	0.424486	0.103277	0.009494	0.084669	0.121885	10.8782	1.58e-27	26.8017	3.52362	0.317711	0.148604	4	443261	++++	UK Biobak 450k, AoU 250k, TOPMed 72k, MGBB 53k	intronic	KPNA4	.	.	.	rs2123003	.
	Overall CHIP	SMC4	chr3:160544206:CTG:C	CTG	C	0.424819	0.10358	0.009493	0.084975	0.122186	10.9115	1.1e-27	26.9604	3.83344	0.280021	0.217412	4	443253	++++	UK Biobak 450k, AoU 250k, TOPMed 72k, MGBB 53k	intronic	KPNA4	.	.	.	rs368255001	.
	Overall CHIP	SMC4	chr3:160544661:A:G	A	G	0.778447	0.069812	0.011634	0.04701	0.092614	6.0008	2.02e-09	8.69464	2.25832	0.520553	0	4	443259	++++	UK Biobak 450k, AoU 250k, TOPMed 72k, MGBB 53k	intronic	KPNA4	.	.	.	rs1451763	.
	Overall CHIP	SMC4	chr3:160545015:C:T	C	T	0.248307	0.097746	0.010568	0.077033	0.118459	9.24924	2.4e-20	19.6193	1.81255	0.612208	0	4	443254	++++	UK Biobak 450k, AoU 250k, TOPMed 72k, MGBB 53k	intronic	KPNA4	.	.	.	rs17826257	.
	Overall CHIP	SMC4	chr3:160545406:ATC:A	ATC	A	0.254537	0.094871	0.010484	0.074321	0.11542	9.0487	1.53e-19	18.8141	2.68328	0.443077	0	4	443254	++++	UK Biobak 450k, AoU 250k, TOPMed 72k, MGBB 53k	intronic	KPNA4	.	.	.	rs140928357	.
	Overall CHIP	SMC4	chr3:160545596:T:A	T	A	0.489665	0.11416	0.009461	0.095617	0.132704	12.0664	1.73e-33	32.7618	4.70746	0.194515	0.362714	4	443248	++++	UK Biobak 450k, AoU 250k, TOPMed 72k, MGBB 53k	intronic	KPNA4	.	.	.	rs62272800	.
	Overall CHIP	SMC4	chr3:160546478:A:G	A	G	0.254432	0.094794	0.010485	0.074243	0.115345	9.04056	1.65e-19	18.7817	2.57103	0.462591	0	4	443255	++++	UK Biobak 450k, AoU 250k, TOPMed 72k, MGBB 53k	intronic	KPNA4	.	.	.	rs4679892	.
	Overall CHIP	SMC4	chr3:160546751:A:AT	A	AT	0.515025	0.112428	0.009397	0.09401	0.130846	11.9642	5.95e-33	32.2253	6.02443	0.110428	0.502028	4	443252	++++	UK Biobak 450k, AoU 250k, TOPMed 72k, MGBB 53k	intronic	KPNA4	.	.	.	rs34632917	.
	Overall CHIP	SMC4	chr3:160548029:T:C	T	C	0.21937	0.096516	0.011014	0.074929	0.118104	8.76289	2.01e-18	17.6962	1.84749	0.604655	0	4	443255	++++	UK Biobak 450k, AoU 250k, TOPMed 72k, MGBB 53k	intronic	KPNA4	.	.	.	rs75943566	.
	Overall CHIP	SMC4	chr3:160550070:C:T	C	T	0.517818	0.112549	0.009389	0.094148	0.130951	11.9879	4.48e-33	32.3492	5.86989	0.118115	0.488917	4	443254	++++	UK Biobak 450k, AoU 250k, TOPMed 72k, MGBB 53k	intronic	KPNA4	.	.	.	rs1584688	.
	Overall CHIP	SMC4	chr3:160551071:A:ATTC	A	ATTC	0.517287	0.11215	0.009396	0.093733	0.130566	11.9357	8.39e-33	32.0761	5.67556	0.128507	0.471418	4	443257	++++	UK Biobak 450k, AoU 250k, TOPMed 72k, MGBB 53k	intronic	KPNA4	.	.	.	rs145445946	.
	Overall CHIP	SMC4	chr3:160552333:T:C	T	C	0.490071	0.114665	0.009458	0.096128	0.133202	12.124	8.59e-34	33.0659	4.73529	0.192239	0.366459	4	443257	++++	UK Biobak 450k, AoU 250k, TOPMed 72k, MGBB 53k	intronic	KPNA4	.	.	.	rs1451764	.
	Overall CHIP	SMC4	chr3:160554600:A:T	A	T	0.444397	0.101317	0.009461	0.082774	0.119859	10.7094	9.91e-27	26.0041	4.15732	0.24497	0.278382	4	443256	++++	UK Biobak 450k, AoU 250k, TOPMed 72k, MGBB 53k	intronic	KPNA4	.	.	.	rs4679654	.
	Overall CHIP	SMC4	chr3:160555749:C:T	C	T	0.557771	0.111718	0.009473	0.093151	0.130285	11.7935	4.58e-32	31.3391	5.13048	0.162489	0.415259	4	443260	++++	UK Biobak 450k, AoU 250k, TOPMed 72k, MGBB 53k	intronic	KPNA4	.	.	.	rs2886825	.
	Overall CHIP	SMC4	chr3:160555970:C:T	C	T	0.530094	0.111162	0.009398	0.092742	0.129582	11.8284	3.03e-32	31.5189	6.75916	0.079983	0.556158	4	443254	++++	UK Biobak 450k, AoU 250k, TOPMed 72k, MGBB 53k	intronic	KPNA4	.	.	.	rs2366969	.
	Overall CHIP	SMC4	chr3:160556020:G:A	G	A	0.103451	0.09565	0.014662	0.066912	0.124388	6.52357	7.1e-11	10.1487	5.52925	0.1369	0.457431	4	443244	++++	UK Biobak 450k, AoU 250k, TOPMed 72k, MGBB 53k	intronic	KPNA4	.	.	.	rs149813509	.
	Overall CHIP	SMC4	chr3:160557558:G:A	G	A	0.517989	0.112044	0.009386	0.093648	0.130441	11.9373	8.23e-33	32.0847	5.87406	0.117901	0.48928	4	443253	++++	UK Biobak 450k, AoU 250k, TOPMed 72k, MGBB 53k	intronic	KPNA4	.	.	.	rs7618974	.
	Overall CHIP	SMC4	chr3:160558107:G:C	G	C	0.530194	0.110911	0.009397	0.092492	0.12933	11.8025	4.12e-32	31.3854	6.79505	0.078725	0.558502	4	443259	++++	UK Biobak 450k, AoU 250k, TOPMed 72k, MGBB 53k	intronic	KPNA4	.	.	.	rs7621724	.
	Overall CHIP	SMC4	chr3:160558279:A:C	A	C	0.515767	0.112592	0.009387	0.094193	0.13099	11.9946	4.13e-33	32.3841	5.9902	0.112088	0.499182	4	443255	++++	UK Biobak 450k, AoU 250k, TOPMed 72k, MGBB 53k	intronic	KPNA4	.	.	.	rs7643779	.
	Overall CHIP	SMC4	chr3:160558751:CT:C	CT	C	0.013203	0.287476	0.038073	0.212853	0.362098	7.55066	4.53e-14	13.3443	1.17897	0.758053	0	4	442996	++++	UK Biobak 450k, AoU 250k, TOPMed 72k, MGBB 53k	intronic	KPNA4	.	.	.	rs537126272	.
	Overall CHIP	SMC4	chr3:160560372:G:A	G	A	0.515769	0.11232	0.009387	0.093921	0.130719	11.9651	5.89e-33	32.2296	6.12446	0.10571	0.51016	4	443221	++++	UK Biobak 450k, AoU 250k, TOPMed 72k, MGBB 53k	intronic	KPNA4	.	.	.	rs1882127	.
	Overall CHIP	SMC4	chr3:160560690:C:T	C	T	0.595991	0.10956	0.009634	0.090679	0.128442	11.3728	6.19e-30	29.2084	3.24849	0.354877	0.076493	4	443205	++++	UK Biobak 450k, AoU 250k, TOPMed 72k, MGBB 53k	intronic	KPNA4	.	.	.	rs1317365	.
	Overall CHIP	SMC4	chr3:160561157:AGTT:A	AGTT	A	0.043669	0.151205	0.022194	0.107704	0.194706	6.81279	9.93e-12	11.0031	2.78157	0.24888	0.28098	3	399535	++?+	UK Biobak 450k, AoU 250k, TOPMed 72k, MGBB 53k	intronic	KPNA4	.	.	.	rs564970135	.
	Overall CHIP	SMC4	chr3:160562091:T:A	T	A	0.557528	0.111794	0.009471	0.09323	0.130358	11.8033	4.08e-32	31.3896	5.38429	0.145725	0.442824	4	443236	++++	UK Biobak 450k, AoU 250k, TOPMed 72k, MGBB 53k	intronic	KPNA4	.	.	.	rs9862595	.
	Overall CHIP	SMC4	chr3:160563179:TGGATCATTCGGCCATAA:T	TGGATCATTCGGCCATAA	T	0.25423	0.094903	0.010489	0.074345	0.115461	9.04798	1.54e-19	18.8112	2.80053	0.423413	0	4	443250	++++	UK Biobak 450k, AoU 250k, TOPMed 72k, MGBB 53k	intronic	KPNA4	.	.	.	rs150504151	.
	Overall CHIP	SMC4	chr3:160565338:A:C	A	C	0.529993	0.110803	0.009399	0.092381	0.129226	11.7887	4.85e-32	31.3144	7.24298	0.064544	0.585806	4	443091	++++	UK Biobak 450k, AoU 250k, TOPMed 72k, MGBB 53k	UTR5	KPNA4	NM_002268:c.-56T>G	.	.	rs4621370	ID=COSV62075461;OCCURENCE=1(haematopoietic_and_lymphoid_tissue),8(lung)
	Overall CHIP	SMC4	chr3:160566406:G:A	G	A	0.489754	0.114255	0.00946	0.095713	0.132796	12.0777	1.51e-33	32.8215	4.93132	0.176896	0.391644	4	443259	++++	UK Biobak 450k, AoU 250k, TOPMed 72k, MGBB 53k	upstream	KPNA4	dist=835	.	.	rs1882126	.
	Overall CHIP	SMC4	chr3:160568110:C:T	C	T	0.441815	0.102768	0.009475	0.084196	0.12134	10.8458	2.25e-27	26.6476	3.50493	0.320123	0.144063	4	443258	++++	UK Biobak 450k, AoU 250k, TOPMed 72k, MGBB 53k	intergenic	KPNA4;ARL14	dist=2539;dist=109050	.	.	rs4679895	.
	Overall CHIP	SMC4	chr3:160568858:C:T	C	T	0.487773	0.115826	0.00947	0.097265	0.134388	12.2307	2.32e-34	33.6337	4.31085	0.229796	0.304081	4	443249	++++	UK Biobak 450k, AoU 250k, TOPMed 72k, MGBB 53k	intergenic	KPNA4;ARL14	dist=3287;dist=108302	.	.	rs3732707	.
	Overall CHIP	SMC4	chr3:160571496:T:C	T	C	0.254452	0.094618	0.010485	0.074067	0.115168	9.02423	1.92e-19	18.717	2.49172	0.47679	0	4	443243	++++	UK Biobak 450k, AoU 250k, TOPMed 72k, MGBB 53k	intergenic	KPNA4;ARL14	dist=5925;dist=105664	.	.	rs11721112	.
	Overall CHIP	SMC4	chr3:160571769:T:C	T	C	0.52979	0.110812	0.009401	0.092385	0.129238	11.7868	4.96e-32	31.3044	7.04202	0.07057	0.573986	4	443227	++++	UK Biobak 450k, AoU 250k, TOPMed 72k, MGBB 53k	intergenic	KPNA4;ARL14	dist=6198;dist=105391	.	.	rs6768975	.
	Overall CHIP	SMC4	chr3:160572511:A:G	A	G	0.507412	0.113192	0.009422	0.094725	0.131659	12.0135	3.28e-33	32.4836	5.84946	0.119168	0.487132	4	441147	++++	UK Biobak 450k, AoU 250k, TOPMed 72k, MGBB 53k	intergenic	KPNA4;ARL14	dist=6940;dist=104649	.	.	rs62272810	.
	Overall CHIP	SMC4	chr3:160572885:TA:T	TA	T	0.268565	0.093872	0.010348	0.073591	0.114153	9.07184	1.24e-19	18.9061	1.57932	0.664087	0	4	443221	++++	UK Biobak 450k, AoU 250k, TOPMed 72k, MGBB 53k	intergenic	KPNA4;ARL14	dist=7315;dist=104274	.	.	rs34609195	.
	Overall CHIP	SMC4	chr3:160573643:C:T	C	T	0.504954	0.113403	0.009398	0.094983	0.131822	12.067	1.72e-33	32.7649	5.64305	0.130329	0.468373	4	443257	++++	UK Biobak 450k, AoU 250k, TOPMed 72k, MGBB 53k	intergenic	KPNA4;ARL14	dist=8072;dist=103517	.	.	rs4292273	.
	Overall CHIP	SMC4	chr3:160573680:C:T	C	T	0.504493	0.114046	0.0094	0.095623	0.132469	12.1332	7.68e-34	33.1149	5.58563	0.133606	0.462907	4	442983	++++	UK Biobak 450k, AoU 250k, TOPMed 72k, MGBB 53k	intergenic	KPNA4;ARL14	dist=8109;dist=103480	.	.	rs4292274	.
	Overall CHIP	SMC4	chr3:160574078:C:A	C	A	0.487889	0.115591	0.009476	0.097019	0.134163	12.1988	3.44e-34	33.4636	4.3953	0.221822	0.317453	4	443256	++++	UK Biobak 450k, AoU 250k, TOPMed 72k, MGBB 53k	intergenic	KPNA4;ARL14	dist=8507;dist=103082	.	.	rs4679896	.
	Overall CHIP	SMC4	chr3:160574108:A:G	A	G	0.568531	0.108927	0.009513	0.090282	0.127573	11.4503	2.54e-30	29.5955	4.27867	0.232903	0.298847	4	443256	++++	UK Biobak 450k, AoU 250k, TOPMed 72k, MGBB 53k	intergenic	KPNA4;ARL14	dist=8537;dist=103052	.	.	rs4679897	.
	Overall CHIP	SMC4	chr3:160575112:G:A	G	A	0.488028	0.11558	0.009477	0.097004	0.134156	12.1954	3.59e-34	33.4453	4.32162	0.228764	0.305815	4	443037	++++	UK Biobak 450k, AoU 250k, TOPMed 72k, MGBB 53k	intergenic	KPNA4;ARL14	dist=9541;dist=102048	.	.	rs4679655	.
	Overall CHIP	SMC4	chr3:160575931:A:T	A	T	0.515419	0.112025	0.009394	0.093612	0.130438	11.9248	9.56e-33	32.0196	6.41854	0.092931	0.532604	4	443261	++++	UK Biobak 450k, AoU 250k, TOPMed 72k, MGBB 53k	intergenic	KPNA4;ARL14	dist=10360;dist=101229	.	.	rs1920642	.
	Overall CHIP	SMC4	chr3:160576397:G:A	G	A	0.525385	0.111976	0.0094	0.093551	0.1304	11.9118	1.12e-32	31.9518	7.12088	0.068143	0.578704	4	443256	++++	UK Biobak 450k, AoU 250k, TOPMed 72k, MGBB 53k	intergenic	KPNA4;ARL14	dist=10826;dist=100763	.	.	rs6441324	.
	Overall CHIP	SMC4	chr3:160576669:C:T	C	T	0.5177	0.111692	0.009394	0.09328	0.130104	11.8898	1.45e-32	31.8372	6.20264	0.102157	0.516335	4	443253	++++	UK Biobak 450k, AoU 250k, TOPMed 72k, MGBB 53k	intergenic	KPNA4;ARL14	dist=11098;dist=100491	.	.	rs6801300	.
	Overall CHIP	SMC4	chr3:160576773:T:C	T	C	0.505032	0.113419	0.009402	0.09499	0.131848	12.0626	1.81e-33	32.7419	5.82641	0.120368	0.485103	4	443259	++++	UK Biobak 450k, AoU 250k, TOPMed 72k, MGBB 53k	intergenic	KPNA4;ARL14	dist=11202;dist=100387	.	.	rs17570467	.
	Overall CHIP	SMC4	chr3:160578278:T:C	T	C	0.515583	0.112138	0.009395	0.093723	0.130553	11.9356	8.4e-33	32.0756	6.25757	0.099729	0.520581	4	443258	++++	UK Biobak 450k, AoU 250k, TOPMed 72k, MGBB 53k	intergenic	KPNA4;ARL14	dist=12707;dist=98882	.	.	rs17236544	.
	Overall CHIP	SMC4	chr3:160583577:T:C	T	C	0.528762	0.112312	0.009421	0.093847	0.130776	11.9217	9.92e-33	32.0034	6.97619	0.072661	0.569966	4	443257	++++	UK Biobak 450k, AoU 250k, TOPMed 72k, MGBB 53k	intergenic	KPNA4;ARL14	dist=18006;dist=93583	.	.	rs4679899	.
	Overall CHIP	SMC4	chr3:160583984:C:T	C	T	0.516324	0.112971	0.009422	0.094504	0.131437	11.9907	4.33e-33	32.3637	6.46393	0.091096	0.535886	4	443247	++++	UK Biobak 450k, AoU 250k, TOPMed 72k, MGBB 53k	intergenic	KPNA4;ARL14	dist=18413;dist=93176	.	.	rs4679900	.
	Overall CHIP	SMC4	chr3:160585803:C:T	C	T	0.520222	0.112363	0.009397	0.093946	0.130781	11.9576	6.45e-33	32.1906	6.26562	0.099379	0.521197	4	443260	++++	UK Biobak 450k, AoU 250k, TOPMed 72k, MGBB 53k	intergenic	KPNA4;ARL14	dist=20232;dist=91357	.	.	rs1920662	.
	Overall CHIP	SMC4	chr3:160586284:C:A	C	A	0.247836	0.098104	0.010573	0.07738	0.118828	9.27834	1.83e-20	19.7376	1.76273	0.623078	0	4	443250	++++	UK Biobak 450k, AoU 250k, TOPMed 72k, MGBB 53k	intergenic	KPNA4;ARL14	dist=20713;dist=90876	.	.	rs7644186	.
	Overall CHIP	SMC4	chr3:160586396:G:A	G	A	0.476382	0.116066	0.009473	0.097499	0.134633	12.2524	1.78e-34	33.7499	4.97559	0.173593	0.397057	4	443248	++++	UK Biobak 450k, AoU 250k, TOPMed 72k, MGBB 53k	intergenic	KPNA4;ARL14	dist=20825;dist=90764	.	.	rs7644453	.
	Overall CHIP	SMC4	chr3:160586562:A:G	A	G	0.252215	0.095208	0.010515	0.074599	0.115818	9.05433	1.46e-19	18.8364	2.09992	0.55193	0	4	443248	++++	UK Biobak 450k, AoU 250k, TOPMed 72k, MGBB 53k	intergenic	KPNA4;ARL14	dist=20991;dist=90598	.	.	rs1920663	.
	Overall CHIP	SMC4	chr3:160586826:C:T	C	T	0.525556	0.11219	0.009402	0.093763	0.130617	11.9329	8.67e-33	32.0619	7.12789	0.067931	0.579118	4	443260	++++	UK Biobak 450k, AoU 250k, TOPMed 72k, MGBB 53k	intergenic	KPNA4;ARL14	dist=21255;dist=90334	.	.	rs1920664	.
	Overall CHIP	SMC4	chr3:160587860:G:T	G	T	0.507927	0.113184	0.0094	0.094761	0.131608	12.0411	2.35e-33	32.6283	5.4096	0.144146	0.445431	4	443255	++++	UK Biobak 450k, AoU 250k, TOPMed 72k, MGBB 53k	intergenic	KPNA4;ARL14	dist=22289;dist=89300	.	.	rs6806505	.
	Overall CHIP	SMC4	chr3:160588673:A:C	A	C	0.520503	0.112389	0.009397	0.093971	0.130806	11.9607	6.21e-33	32.2066	6.0296	0.110179	0.502454	4	443252	++++	UK Biobak 450k, AoU 250k, TOPMed 72k, MGBB 53k	intergenic	KPNA4;ARL14	dist=23102;dist=88487	.	.	rs10936204	.
	Overall CHIP	SMC4	chr3:160591150:A:G	A	G	0.254171	0.094132	0.010492	0.073567	0.114696	8.97168	3.09e-19	18.5093	1.67727	0.641999	0	4	443215	++++	UK Biobak 450k, AoU 250k, TOPMed 72k, MGBB 53k	intergenic	KPNA4;ARL14	dist=25579;dist=86010	.	.	rs80020729	.
	Overall CHIP	SMC4	chr3:160591255:C:A	C	A	0.510906	0.113404	0.009376	0.095027	0.131782	12.0949	1.22e-33	32.9121	6.75271	0.080212	0.555734	4	443237	++++	UK Biobak 450k, AoU 250k, TOPMed 72k, MGBB 53k	intergenic	KPNA4;ARL14	dist=25684;dist=85905	.	.	rs56213443	.
	Overall CHIP	SMC4	chr3:160591741:G:A	G	A	0.513102	0.11323	0.009377	0.09485	0.131609	12.0746	1.57e-33	32.8052	6.58538	0.086356	0.544445	4	443243	++++	UK Biobak 450k, AoU 250k, TOPMed 72k, MGBB 53k	intergenic	KPNA4;ARL14	dist=26170;dist=85419	.	.	rs1920635	.
	Overall CHIP	SMC4	chr3:160593952:G:A	G	A	0.252845	0.094257	0.010508	0.073662	0.114852	8.97027	3.13e-19	18.5038	1.9193	0.589324	0	4	443257	++++	UK Biobak 450k, AoU 250k, TOPMed 72k, MGBB 53k	intergenic	KPNA4;ARL14	dist=28381;dist=83208	.	.	rs114457071	.
	Overall CHIP	SMC4	chr3:160594223:C:T	C	T	0.252161	0.094907	0.010517	0.074295	0.11552	9.02448	1.91e-19	18.7179	2.03932	0.564287	0	4	443252	++++	UK Biobak 450k, AoU 250k, TOPMed 72k, MGBB 53k	intergenic	KPNA4;ARL14	dist=28652;dist=82937	.	.	rs113197165	.
	Overall CHIP	SMC4	chr3:160595386:G:T	G	T	0.259679	0.092242	0.010438	0.071784	0.112701	8.83716	1.04e-18	17.9833	1.93955	0.585047	0	4	443037	++++	UK Biobak 450k, AoU 250k, TOPMed 72k, MGBB 53k	intergenic	KPNA4;ARL14	dist=29815;dist=81774	.	.	rs4679901	.
	Overall CHIP	SMC4	chr3:160595475:T:C	T	C	0.293582	0.081749	0.010122	0.061909	0.101589	8.07598	7.03e-16	15.1529	1.97931	0.576711	0	4	443247	++++	UK Biobak 450k, AoU 250k, TOPMed 72k, MGBB 53k	intergenic	KPNA4;ARL14	dist=29904;dist=81685	.	.	rs1920643	.
	Overall CHIP	SMC4	chr3:160595566:C:T	C	T	0.49694	-0.077278	0.009447	-0.095794	-0.058761	-8.17996	2.99e-16	15.5249	1.18843	0.755781	0	4	443247	----	UK Biobak 450k, AoU 250k, TOPMed 72k, MGBB 53k	intergenic	KPNA4;ARL14	dist=29995;dist=81594	.	.	rs1920644	.
	Overall CHIP	SMC4	chr3:160596648:T:C	T	C	0.25081	0.095739	0.010528	0.075104	0.116375	9.09354	1.02e-19	18.9926	2.04309	0.563511	0	4	443260	++++	UK Biobak 450k, AoU 250k, TOPMed 72k, MGBB 53k	intergenic	KPNA4;ARL14	dist=31077;dist=80512	.	.	rs11715900	.
	Overall CHIP	SMC4	chr3:160601211:G:A	G	A	0.324873	0.089661	0.009801	0.070451	0.108872	9.14787	6.16e-20	19.2101	2.56248	0.464105	0	4	443190	++++	UK Biobak 450k, AoU 250k, TOPMed 72k, MGBB 53k	intergenic	KPNA4;ARL14	dist=35640;dist=75949	.	.	rs60028768	.
	Overall CHIP	SMC4	chr3:160601723:A:G	A	G	0.485482	-0.074192	0.009436	-0.092687	-0.055697	-7.86255	3.95e-15	14.4039	2.43543	0.487074	0	4	443257	----	UK Biobak 450k, AoU 250k, TOPMed 72k, MGBB 53k	intergenic	KPNA4;ARL14	dist=36152;dist=75437	.	.	rs4679656	.
	Overall CHIP	SMC4	chr3:160601956:G:C	G	C	0.251955	0.09693	0.01051	0.076331	0.11753	9.2226	3.08e-20	19.5114	1.77713	0.619924	0	4	443260	++++	UK Biobak 450k, AoU 250k, TOPMed 72k, MGBB 53k	intergenic	KPNA4;ARL14	dist=36385;dist=75204	.	.	rs11711627	.
	Overall CHIP	SMC4	chr3:160606227:G:A	G	A	0.476158	-0.072129	0.009463	-0.090676	-0.053582	-7.62246	2.6e-14	13.5845	3.29152	0.348825	0.088566	4	443260	----	UK Biobak 450k, AoU 250k, TOPMed 72k, MGBB 53k	intergenic	KPNA4;ARL14	dist=40656;dist=70933	.	.	rs7629423	.
	Overall CHIP	SMC4	chr3:160606739:AT:A	AT	A	0.255479	0.091689	0.010476	0.071156	0.112222	8.75228	2.21e-18	17.6553	1.72184	0.63209	0	4	443212	++++	UK Biobak 450k, AoU 250k, TOPMed 72k, MGBB 53k	intergenic	KPNA4;ARL14	dist=41169;dist=70420	.	.	rs398091939	.
	Overall CHIP	SMC4	chr3:160607670:A:G	A	G	0.569101	-0.071154	0.009525	-0.089823	-0.052485	-7.47025	8.36e-14	13.0779	2.56183	0.46422	0	4	443256	----	UK Biobak 450k, AoU 250k, TOPMed 72k, MGBB 53k	intergenic	KPNA4;ARL14	dist=42099;dist=69490	.	.	rs4320089	.
	Overall CHIP	SMC4	chr3:160609780:G:A	G	A	0.473743	-0.071158	0.009471	-0.08972	-0.052596	-7.51363	6.01e-14	13.2213	3.83974	0.279298	0.218697	4	443260	----	UK Biobak 450k, AoU 250k, TOPMed 72k, MGBB 53k	intergenic	KPNA4;ARL14	dist=44209;dist=67380	.	.	rs6797352	.
	Overall CHIP	SMC4	chr3:160610780:C:A	C	A	0.255654	0.091385	0.010464	0.070875	0.111895	8.73294	2.62e-18	17.5811	1.83092	0.608231	0	4	443258	++++	UK Biobak 450k, AoU 250k, TOPMed 72k, MGBB 53k	intergenic	KPNA4;ARL14	dist=45209;dist=66380	.	.	rs4679903	.
	Overall CHIP	SMC4	chr3:160611039:C:T	C	T	0.568548	-0.070677	0.009536	-0.089367	-0.051986	-7.41162	1.3e-13	12.8854	2.68826	0.442225	0	4	443260	----	UK Biobak 450k, AoU 250k, TOPMed 72k, MGBB 53k	intergenic	KPNA4;ARL14	dist=45468;dist=66121	.	.	rs9857106	.
	Overall CHIP	SMC4	chr3:160613325:T:C	T	C	0.568543	-0.070531	0.009536	-0.089222	-0.05184	-7.39603	1.46e-13	12.8344	2.67268	0.444889	0	4	443259	----	UK Biobak 450k, AoU 250k, TOPMed 72k, MGBB 53k	intergenic	KPNA4;ARL14	dist=47754;dist=63835	.	.	rs9816525	.
	Overall CHIP	SMC4	chr3:160614961:T:C	T	C	0.568682	-0.070688	0.009529	-0.089365	-0.05201	-7.41781	1.24e-13	12.9056	2.59289	0.458736	0	4	443257	----	UK Biobak 450k, AoU 250k, TOPMed 72k, MGBB 53k	intergenic	KPNA4;ARL14	dist=49390;dist=62199	.	.	rs9822982	.
	Overall CHIP	SMC4	chr3:160616230:A:G	A	G	0.568726	-0.071107	0.009529	-0.089785	-0.05243	-7.46183	8.91e-14	13.0501	2.54038	0.468037	0	4	443256	----	UK Biobak 450k, AoU 250k, TOPMed 72k, MGBB 53k	intergenic	KPNA4;ARL14	dist=50659;dist=60930	.	.	rs1920649	.
	Overall CHIP	SMC4	chr3:160616529:C:T	C	T	0.255629	0.091516	0.010465	0.071004	0.112027	8.74495	2.36e-18	17.6272	1.61016	0.657089	0	4	443263	++++	UK Biobak 450k, AoU 250k, TOPMed 72k, MGBB 53k	intergenic	KPNA4;ARL14	dist=50958;dist=60631	.	.	rs35008770	.
	Overall CHIP	SMC4	chr3:160617800:T:C	T	C	0.337213	0.078382	0.010049	0.058686	0.098077	7.80017	6.48e-15	14.1886	2.25811	0.520594	0	4	443230	++++	UK Biobak 450k, AoU 250k, TOPMed 72k, MGBB 53k	intergenic	KPNA4;ARL14	dist=52229;dist=59360	.	.	rs1920650	.
	Overall CHIP	SMC4	chr3:160618048:A:G	A	G	0.255762	0.091486	0.010464	0.070977	0.111994	8.74329	2.39e-18	17.6208	1.63989	0.65038	0	4	443257	++++	UK Biobak 450k, AoU 250k, TOPMed 72k, MGBB 53k	intergenic	KPNA4;ARL14	dist=52477;dist=59112	.	.	rs2178451	.
	Overall CHIP	SMC4	chr3:160618244:G:A	G	A	0.255652	0.091623	0.010464	0.071113	0.112133	8.75578	2.14e-18	17.6688	1.619	0.655089	0	4	443258	++++	UK Biobak 450k, AoU 250k, TOPMed 72k, MGBB 53k	intergenic	KPNA4;ARL14	dist=52673;dist=58916	.	.	rs2141668	.
	Overall CHIP	SMC4	chr3:160620554:A:C	A	C	0.570188	-0.07111	0.009522	-0.089773	-0.052446	-7.46791	8.51e-14	13.0702	2.59653	0.458098	0	4	443256	----	UK Biobak 450k, AoU 250k, TOPMed 72k, MGBB 53k	intergenic	KPNA4;ARL14	dist=54983;dist=56606	.	.	rs1920652	.
	Overall CHIP	SMC4	chr3:160621053:CATGATGGCTT:C	CATGATGGCTT	C	0.262439	0.088602	0.010408	0.068203	0.109001	8.51323	1.78e-17	16.7484	1.74433	0.627124	0	4	443256	++++	UK Biobak 450k, AoU 250k, TOPMed 72k, MGBB 53k	intergenic	KPNA4;ARL14	dist=55483;dist=56097	.	.	rs113573179	.
	Overall CHIP	SMC4	chr3:160623108:C:T	C	T	0.25778	0.09033	0.010493	0.069765	0.110896	8.6089	7.79e-18	17.1084	1.8706	0.599694	0	4	438672	++++	UK Biobak 450k, AoU 250k, TOPMed 72k, MGBB 53k	intergenic	KPNA4;ARL14	dist=57537;dist=54052	.	.	rs4679904	.
	Overall CHIP	SMC4	chr3:160625493:G:A	G	A	0.254424	0.091037	0.010479	0.070499	0.111576	8.68781	3.91e-18	17.4083	1.7413	0.627791	0	4	443249	++++	UK Biobak 450k, AoU 250k, TOPMed 72k, MGBB 53k	intergenic	KPNA4;ARL14	dist=59922;dist=51667	.	.	rs12632274	.
	Overall CHIP	SMC4	chr3:160627381:A:G	A	G	0.254952	0.090209	0.010489	0.069651	0.110767	8.60051	8.38e-18	17.0767	1.76597	0.622369	0	4	443257	++++	UK Biobak 450k, AoU 250k, TOPMed 72k, MGBB 53k	intergenic	KPNA4;ARL14	dist=61810;dist=49779	.	.	rs1920638	.
	Overall CHIP	SMC4	chr3:160631657:C:A	C	A	0.254558	0.090847	0.010506	0.070256	0.111438	8.64758	5.56e-18	17.2551	1.72182	0.632093	0	4	443259	++++	UK Biobak 450k, AoU 250k, TOPMed 72k, MGBB 53k	intergenic	KPNA4;ARL14	dist=66086;dist=45503	.	.	rs11711447	.
	Overall CHIP	SMC4	chr3:160631746:C:A	C	A	0.570504	-0.071291	0.00953	-0.08997	-0.052613	-7.481	7.7e-14	13.1133	2.43087	0.487914	0	4	443255	----	UK Biobak 450k, AoU 250k, TOPMed 72k, MGBB 53k	intergenic	KPNA4;ARL14	dist=66175;dist=45414	.	.	rs11711457	.
	Overall CHIP	SMC4	chr3:160632619:GGT:G	GGT	G	0.254491	0.090734	0.010507	0.07014	0.111327	8.63555	6.17e-18	17.2094	1.66557	0.644616	0	4	443253	++++	UK Biobak 450k, AoU 250k, TOPMed 72k, MGBB 53k	intergenic	KPNA4;ARL14	dist=67049;dist=44539	.	.	rs36099100	.
	Overall CHIP	SMC4	chr3:160632920:A:G	A	G	0.479863	-0.071212	0.009469	-0.089771	-0.052653	-7.52076	5.69e-14	13.2449	3.27603	0.350993	0.084258	4	443256	----	UK Biobak 450k, AoU 250k, TOPMed 72k, MGBB 53k	intergenic	KPNA4;ARL14	dist=67349;dist=44240	.	.	rs7641454	.
	Overall CHIP	SMC4	chr3:160633399:C:A	C	A	0.254573	0.091101	0.010506	0.070509	0.111693	8.67132	4.51e-18	17.3455	1.74137	0.627777	0	4	443257	++++	UK Biobak 450k, AoU 250k, TOPMed 72k, MGBB 53k	intergenic	KPNA4;ARL14	dist=67828;dist=43761	.	.	rs4679906	.
	Overall CHIP	SMC4	chr3:160633613:C:A	C	A	0.254519	0.0912	0.010507	0.070607	0.111793	8.68032	4.17e-18	17.3798	1.76026	0.62362	0	4	443250	++++	UK Biobak 450k, AoU 250k, TOPMed 72k, MGBB 53k	intergenic	KPNA4;ARL14	dist=68042;dist=43547	.	.	rs4679907	.
	Overall CHIP	SMC4	chr3:160634531:C:T	C	T	0.25452	0.09101	0.010507	0.070416	0.111604	8.66172	4.91e-18	17.3089	1.7942	0.616197	0	4	443259	++++	UK Biobak 450k, AoU 250k, TOPMed 72k, MGBB 53k	intergenic	KPNA4;ARL14	dist=68960;dist=42629	.	.	rs13065269	.
	Overall CHIP	SMC4	chr3:160634780:G:A	G	A	0.479753	-0.07164	0.009468	-0.090198	-0.053082	-7.56629	4.01e-14	13.3964	2.91199	0.405394	0	4	443255	----	UK Biobak 450k, AoU 250k, TOPMed 72k, MGBB 53k	intergenic	KPNA4;ARL14	dist=69209;dist=42380	.	.	rs1920660	.
	Overall CHIP	SMC4	chr3:160635157:T:A	T	A	0.56606	-0.068198	0.009545	-0.086906	-0.049491	-7.14521	9.35e-13	12.0291	2.84112	0.416775	0	4	443254	----	UK Biobak 450k, AoU 250k, TOPMed 72k, MGBB 53k	intergenic	KPNA4;ARL14	dist=69586;dist=42003	.	.	rs1920659	.
	Overall CHIP	SMC4	chr3:160635483:T:C	T	C	0.479743	-0.071328	0.009468	-0.089886	-0.05277	-7.53336	5.17e-14	13.2868	3.07158	0.38072	0.023304	4	443242	----	UK Biobak 450k, AoU 250k, TOPMed 72k, MGBB 53k	intergenic	KPNA4;ARL14	dist=69912;dist=41677	.	.	rs13094009	.
	Overall CHIP	SMC4	chr3:160635540:A:G	A	G	0.576902	-0.068093	0.0095	-0.086714	-0.049472	-7.16733	7.96e-13	12.099	3.18366	0.364167	0.057687	4	443256	----	UK Biobak 450k, AoU 250k, TOPMed 72k, MGBB 53k	intergenic	KPNA4;ARL14	dist=69969;dist=41620	.	.	rs7648393	.
	Overall CHIP	SMC4	chr3:160637640:T:C	T	C	0.254637	0.090449	0.010517	0.069836	0.111063	8.60018	8.41e-18	17.0755	1.66198	0.645419	0	4	443253	++++	UK Biobak 450k, AoU 250k, TOPMed 72k, MGBB 53k	intergenic	KPNA4;ARL14	dist=72069;dist=39520	.	.	rs13074231	.
	Overall CHIP	SMC4	chr3:160637661:GGACA:G	GGACA	G	0.254634	0.090495	0.010517	0.069882	0.111109	8.60445	8.1e-18	17.0916	1.68901	0.639379	0	4	443254	++++	UK Biobak 450k, AoU 250k, TOPMed 72k, MGBB 53k	intergenic	KPNA4;ARL14	dist=72091;dist=39495	.	.	rs34493819	.
	Overall CHIP	SMC4	chr3:160638028:G:A	G	A	0.254658	0.090624	0.010517	0.070011	0.111237	8.61687	7.27e-18	17.1386	1.61928	0.655027	0	4	443258	++++	UK Biobak 450k, AoU 250k, TOPMed 72k, MGBB 53k	intergenic	KPNA4;ARL14	dist=72457;dist=39132	.	.	rs11712392	.
	Overall CHIP	SMC4	chr3:160638154:G:T	G	T	0.254712	0.090446	0.010516	0.069835	0.111058	8.60082	8.36e-18	17.0779	1.59163	0.661289	0	4	443169	++++	UK Biobak 450k, AoU 250k, TOPMed 72k, MGBB 53k	intergenic	KPNA4;ARL14	dist=72583;dist=39006	.	.	rs11713230	.
	Overall CHIP	SMC4	chr3:160638732:C:T	C	T	0.47156	-0.066313	0.009495	-0.084924	-0.047702	-6.98361	2.99e-12	11.5244	2.83984	0.416983	0	4	443249	----	UK Biobak 450k, AoU 250k, TOPMed 72k, MGBB 53k	intergenic	KPNA4;ARL14	dist=73161;dist=38428	.	.	rs9845844	.
	Overall CHIP	SMC4	chr3:160639502:G:C	G	C	0.50752	-0.070591	0.00942	-0.089054	-0.052127	-7.49363	7e-14	13.1551	2.37107	0.499044	0	4	443237	----	UK Biobak 450k, AoU 250k, TOPMed 72k, MGBB 53k	intergenic	KPNA4;ARL14	dist=73931;dist=37658	.	.	rs9851063	.
	Overall CHIP	SMC4	chr3:160639858:G:A	G	A	0.47704	-0.068971	0.009487	-0.087565	-0.050378	-7.27038	3.74e-13	12.4276	3.33714	0.342507	0.101026	4	443249	----	UK Biobak 450k, AoU 250k, TOPMed 72k, MGBB 53k	intergenic	KPNA4;ARL14	dist=74287;dist=37302	.	.	rs1920658	.
	Overall CHIP	SMC4	chr3:160639897:T:C	T	C	0.275824	0.084326	0.010278	0.064181	0.104471	8.20453	2.44e-16	15.6135	2.34936	0.503131	0	4	443238	++++	UK Biobak 450k, AoU 250k, TOPMed 72k, MGBB 53k	intergenic	KPNA4;ARL14	dist=74326;dist=37263	.	.	rs76358731	.
	Overall CHIP	SMC4	chr3:160640432:G:A	G	A	0.506237	-0.068038	0.009409	-0.08648	-0.049596	-7.23116	4.99e-13	12.302	2.3012	0.51229	0	4	443242	----	UK Biobak 450k, AoU 250k, TOPMed 72k, MGBB 53k	intergenic	KPNA4;ARL14	dist=74861;dist=36728	.	.	rs1920657	.
	Overall CHIP	SMC4	chr3:160641277:G:A	G	A	0.256789	0.082054	0.01053	0.061416	0.102692	7.79274	6.87e-15	14.1631	2.19359	0.533211	0	4	443246	++++	UK Biobak 450k, AoU 250k, TOPMed 72k, MGBB 53k	intergenic	KPNA4;ARL14	dist=75706;dist=35883	.	.	rs13075424	.
	Overall CHIP	SMC4	chr3:160642372:C:G	C	G	0.166108	-0.08247	0.012816	-0.10759	-0.05735	-6.43483	1.28e-10	9.89372	8.29857	0.040228	0.638492	4	443252	----	UK Biobak 450k, AoU 250k, TOPMed 72k, MGBB 53k	intergenic	KPNA4;ARL14	dist=76801;dist=34788	.	.	rs9866539	.
	Overall CHIP	SMC4	chr3:160642908:C:T	C	T	0.262386	0.080949	0.010494	0.060381	0.101517	7.71397	1.28e-14	13.8939	2.10676	0.550545	0	4	443248	++++	UK Biobak 450k, AoU 250k, TOPMed 72k, MGBB 53k	intergenic	KPNA4;ARL14	dist=77337;dist=34252	.	.	rs7634255	.
	Overall CHIP	SMC4	chr3:160645001:CT:C	CT	C	0.390983	0.072478	0.009704	0.053458	0.091499	7.46878	8.45e-14	13.073	2.56162	0.464259	0	4	443040	++++	UK Biobak 450k, AoU 250k, TOPMed 72k, MGBB 53k	intergenic	KPNA4;ARL14	dist=79431;dist=32158	.	.	rs397876802	.
	Overall CHIP	SMC4	chr3:160647508:T:A	T	A	0.393509	0.072136	0.009681	0.05316	0.091111	7.45104	9.67e-14	13.0147	2.96349	0.397288	0	4	443193	++++	UK Biobak 450k, AoU 250k, TOPMed 72k, MGBB 53k	intergenic	KPNA4;ARL14	dist=81937;dist=29652	.	.	rs2141669	.
	Overall CHIP	SMC4	chr3:160647594:G:T	G	T	0.367085	0.079476	0.009776	0.060315	0.098637	8.12972	4.52e-16	15.3446	4.22045	0.238622	0.289176	4	443242	++++	UK Biobak 450k, AoU 250k, TOPMed 72k, MGBB 53k	intergenic	KPNA4;ARL14	dist=82023;dist=29566	.	.	rs3946273	.
	Overall CHIP	SMC4	chr3:160648639:T:G	T	G	0.262343	0.081237	0.010496	0.060666	0.101808	7.74009	1.04e-14	13.9829	1.90627	0.592086	0	4	443256	++++	UK Biobak 450k, AoU 250k, TOPMed 72k, MGBB 53k	intergenic	KPNA4;ARL14	dist=83068;dist=28521	.	.	rs1882125	.
	Overall CHIP	SMC4	chr3:160650203:C:T	C	T	0.300297	0.080846	0.010142	0.060967	0.100725	7.97106	1.65e-15	14.7822	1.51464	0.678897	0	4	443246	++++	UK Biobak 450k, AoU 250k, TOPMed 72k, MGBB 53k	intergenic	KPNA4;ARL14	dist=84632;dist=26957	.	.	rs1920656	.
	Overall CHIP	SMC4	chr3:160652372:G:A	G	A	0.346491	0.085013	0.009743	0.065918	0.104109	8.72588	2.79e-18	17.554	4.0841	0.252525	0.265444	4	443248	++++	UK Biobak 450k, AoU 250k, TOPMed 72k, MGBB 53k	intergenic	KPNA4;ARL14	dist=86801;dist=24788	.	.	rs2178452	.
	Overall CHIP	SMC4	chr3:160653119:C:T	C	T	0.34646	0.085057	0.009743	0.065961	0.104153	8.73006	2.69e-18	17.57	4.07978	0.252977	0.264667	4	443257	++++	UK Biobak 450k, AoU 250k, TOPMed 72k, MGBB 53k	intergenic	KPNA4;ARL14	dist=87548;dist=24041	.	.	rs1317085	.
	Overall CHIP	SMC4	chr3:160654803:A:G	A	G	0.414421	0.071447	0.009605	0.052622	0.090272	7.43887	1.06e-13	12.9746	2.88242	0.410112	0	4	443249	++++	UK Biobak 450k, AoU 250k, TOPMed 72k, MGBB 53k	intergenic	KPNA4;ARL14	dist=89232;dist=22357	.	.	rs7632884	.
	Overall CHIP	SMC4	chr3:160655056:C:G	C	G	0.265095	0.080024	0.010484	0.059476	0.100571	7.63328	2.39e-14	13.6209	1.72984	0.63032	0	4	443254	++++	UK Biobak 450k, AoU 250k, TOPMed 72k, MGBB 53k	intergenic	KPNA4;ARL14	dist=89485;dist=22104	.	.	rs10460866	.
	Overall CHIP	SMC4	chr3:160656340:T:G	T	G	0.41446	0.071444	0.009606	0.052617	0.090271	7.43764	1.07e-13	12.9706	2.94732	0.399819	0	4	443250	++++	UK Biobak 450k, AoU 250k, TOPMed 72k, MGBB 53k	intergenic	KPNA4;ARL14	dist=90769;dist=20820	.	.	rs11715738	.
	Overall CHIP	SMC4	chr3:160657100:CA:C	CA	C	0.367505	0.076932	0.010312	0.056722	0.097143	7.46081	8.98e-14	13.0468	3.07039	0.215414	0.348617	3	398717	++?+	UK Biobak 450k, AoU 250k, TOPMed 72k, MGBB 53k	intergenic	KPNA4;ARL14	dist=91530;dist=20059	.	.	rs72441439	.
	Overall CHIP	SMC4	chr3:160657483:A:G	A	G	0.468596	-0.066294	0.009524	-0.084962	-0.047626	-6.96035	3.53e-12	11.4527	2.96953	0.396347	0	4	441270	----	UK Biobak 450k, AoU 250k, TOPMed 72k, MGBB 53k	intergenic	KPNA4;ARL14	dist=91912;dist=19677	.	.	rs6795533	.
	Overall CHIP	SMC4	chr3:160658005:C:T	C	T	0.414398	0.071523	0.009605	0.052696	0.09035	7.44613	1e-13	12.9985	2.87211	0.411766	0	4	443253	++++	UK Biobak 450k, AoU 250k, TOPMed 72k, MGBB 53k	intergenic	KPNA4;ARL14	dist=92434;dist=19155	.	.	rs6773962	.
	Overall CHIP	SMC4	chr3:160658087:A:C	A	C	0.378041	0.076703	0.009671	0.057748	0.095658	7.93132	2.27e-15	14.6431	2.90427	0.406622	0	4	443254	++++	UK Biobak 450k, AoU 250k, TOPMed 72k, MGBB 53k	intergenic	KPNA4;ARL14	dist=92516;dist=19073	.	.	rs6798462	.
	Overall CHIP	SMC4	chr3:160658374:C:T	C	T	0.378831	0.076227	0.00968	0.057254	0.095199	7.8749	3.58e-15	14.4466	3.03612	0.38609	0.011895	4	442330	++++	UK Biobak 450k, AoU 250k, TOPMed 72k, MGBB 53k	intergenic	KPNA4;ARL14	dist=92803;dist=18786	.	.	rs6774379	.
	Overall CHIP	SMC4	chr3:160658385:G:A	G	A	0.379637	0.075795	0.009686	0.05681	0.09478	7.82506	5.32e-15	14.2743	3.65047	0.301764	0.178188	4	441377	++++	UK Biobak 450k, AoU 250k, TOPMed 72k, MGBB 53k	intergenic	KPNA4;ARL14	dist=92814;dist=18775	.	.	rs6774566	.
	Overall CHIP	SMC4	chr3:160658425:A:G	A	G	0.495559	-0.067512	0.009439	-0.086012	-0.049012	-7.15254	8.87e-13	12.0522	2.43174	0.487753	0	4	443256	----	UK Biobak 450k, AoU 250k, TOPMed 72k, MGBB 53k	intergenic	KPNA4;ARL14	dist=92854;dist=18735	.	.	rs2204817	.
	Overall CHIP	SMC4	chr3:160658487:T:C	T	C	0.378018	0.076747	0.009671	0.057792	0.095702	7.93579	2.19e-15	14.6587	2.90334	0.406769	0	4	443249	++++	UK Biobak 450k, AoU 250k, TOPMed 72k, MGBB 53k	intergenic	KPNA4;ARL14	dist=92916;dist=18673	.	.	rs6787452	.
	Overall CHIP	SMC4	chr3:160658585:C:T	C	T	0.36251	0.080914	0.009763	0.06178	0.100049	8.28812	1.21e-16	15.9168	3.28744	0.349395	0.087435	4	443251	++++	UK Biobak 450k, AoU 250k, TOPMed 72k, MGBB 53k	intergenic	KPNA4;ARL14	dist=93014;dist=18575	.	.	rs35664264	.
	Overall CHIP	SMC4	chr3:160659063:C:T	C	T	0.362514	0.080902	0.009763	0.061767	0.100036	8.28699	1.22e-16	15.9127	3.26186	0.352986	0.08028	4	443257	++++	UK Biobak 450k, AoU 250k, TOPMed 72k, MGBB 53k	intergenic	KPNA4;ARL14	dist=93492;dist=18097	.	.	rs4679909	.
	Overall CHIP	SMC4	chr3:160659352:C:T	C	T	0.378018	0.076825	0.009671	0.057871	0.09578	7.94405	2.05e-15	14.6876	2.83607	0.417597	0	4	443260	++++	UK Biobak 450k, AoU 250k, TOPMed 72k, MGBB 53k	intergenic	KPNA4;ARL14	dist=93781;dist=17808	.	.	rs6777739	.
	Overall CHIP	SMC4	chr3:160659407:A:C	A	C	0.378146	0.076752	0.009667	0.057805	0.095699	7.93983	2.12e-15	14.6728	2.85788	0.41406	0	4	443258	++++	UK Biobak 450k, AoU 250k, TOPMed 72k, MGBB 53k	intergenic	KPNA4;ARL14	dist=93836;dist=17753	.	.	rs17236586	.
	Overall CHIP	SMC4	chr3:160659515:T:A	T	A	0.4084	0.068899	0.009584	0.050113	0.087684	7.18866	6.81e-13	12.1667	3.02841	0.387266	0.009381	4	443254	++++	UK Biobak 450k, AoU 250k, TOPMed 72k, MGBB 53k	intergenic	KPNA4;ARL14	dist=93944;dist=17645	.	.	rs62272215	.
	Overall CHIP	SMC4	chr3:160659529:T:C	T	C	0.378002	0.076652	0.009672	0.057696	0.095609	7.92553	2.38e-15	14.6229	2.84468	0.416198	0	4	443256	++++	UK Biobak 450k, AoU 250k, TOPMed 72k, MGBB 53k	intergenic	KPNA4;ARL14	dist=93958;dist=17631	.	.	rs62272216	.
	Overall CHIP	SMC4	chr3:160659626:A:G	A	G	0.378018	0.076791	0.009671	0.057836	0.095747	7.94013	2.12e-15	14.6738	2.86321	0.4132	0	4	443258	++++	UK Biobak 450k, AoU 250k, TOPMed 72k, MGBB 53k	intergenic	KPNA4;ARL14	dist=94055;dist=17534	.	.	rs62272217	.
	Overall CHIP	SMC4	chr3:160659810:T:C	T	C	0.378026	0.076746	0.009671	0.057792	0.095701	7.93582	2.19e-15	14.6588	2.9135	0.405155	0	4	443255	++++	UK Biobak 450k, AoU 250k, TOPMed 72k, MGBB 53k	intergenic	KPNA4;ARL14	dist=94239;dist=17350	.	.	rs62272218	.
	Overall CHIP	SMC4	chr3:160659850:C:A	C	A	0.4116	0.070192	0.009598	0.05138	0.089004	7.3133	2.72e-13	12.5658	3.04929	0.384088	0.016163	4	443243	++++	UK Biobak 450k, AoU 250k, TOPMed 72k, MGBB 53k	intergenic	KPNA4;ARL14	dist=94279;dist=17310	.	.	rs11709300	.
	Overall CHIP	SMC4	chr3:160659966:T:G	T	G	0.378034	0.076691	0.009672	0.057735	0.095648	7.92958	2.31e-15	14.637	2.93892	0.401138	0	4	443236	++++	UK Biobak 450k, AoU 250k, TOPMed 72k, MGBB 53k	intergenic	KPNA4;ARL14	dist=94395;dist=17194	.	.	rs62272219	.
	Overall CHIP	SMC4	chr3:160660038:A:C	A	C	0.26085	0.080685	0.010508	0.060089	0.101281	7.67825	1.69e-14	13.7727	1.87789	0.598134	0	4	443251	++++	UK Biobak 450k, AoU 250k, TOPMed 72k, MGBB 53k	intergenic	KPNA4;ARL14	dist=94467;dist=17122	.	.	rs71314011	.
	Overall CHIP	SMC4	chr3:160660855:G:A	G	A	0.37804	0.076809	0.009671	0.057853	0.095764	7.94207	2.09e-15	14.6807	2.90908	0.405857	0	4	443248	++++	UK Biobak 450k, AoU 250k, TOPMed 72k, MGBB 53k	intergenic	KPNA4;ARL14	dist=95284;dist=16305	.	.	rs10936207	.
	Overall CHIP	SMC4	chr3:160660860:A:T	A	T	0.3779	0.076639	0.009672	0.057683	0.095595	7.92411	2.41e-15	14.6179	2.97621	0.395307	0	4	443247	++++	UK Biobak 450k, AoU 250k, TOPMed 72k, MGBB 53k	intergenic	KPNA4;ARL14	dist=95289;dist=16300	.	.	rs10936208	.
	Overall CHIP	SMC4	chr3:160661237:G:A	G	A	0.378173	0.07715	0.009671	0.058195	0.096105	7.97756	1.57e-15	14.8051	2.66299	0.446553	0	4	443252	++++	UK Biobak 450k, AoU 250k, TOPMed 72k, MGBB 53k	intergenic	KPNA4;ARL14	dist=95666;dist=15923	.	.	rs10936209	.
	Overall CHIP	SMC4	chr3:160661653:G:A	G	A	0.377414	0.077138	0.009667	0.05819	0.096086	7.97925	1.55e-15	14.811	2.23127	0.525815	0	4	443263	++++	UK Biobak 450k, AoU 250k, TOPMed 72k, MGBB 53k	intergenic	KPNA4;ARL14	dist=96082;dist=15507	.	.	rs62272220	.
	Overall CHIP	SMC4	chr3:160661884:A:G	A	G	0.412885	0.069084	0.009597	0.050275	0.087893	7.1988	6.33e-13	12.1989	3.07741	0.379843	0.025156	4	443253	++++	UK Biobak 450k, AoU 250k, TOPMed 72k, MGBB 53k	intergenic	KPNA4;ARL14	dist=96313;dist=15276	.	.	rs4679910	.
	Overall CHIP	SMC4	chr3:160662216:T:C	T	C	0.389842	0.07797	0.009697	0.058963	0.096977	8.04026	9.42e-16	15.0262	2.7479	0.432149	0	4	443250	++++	UK Biobak 450k, AoU 250k, TOPMed 72k, MGBB 53k	intergenic	KPNA4;ARL14	dist=96645;dist=14944	.	.	rs4679659	.
	Overall CHIP	SMC4	chr3:160662316:T:C	T	C	0.378044	0.077678	0.009658	0.058748	0.096608	8.04267	9.23e-16	15.0347	2.44845	0.48468	0	4	443238	++++	UK Biobak 450k, AoU 250k, TOPMed 72k, MGBB 53k	intergenic	KPNA4;ARL14	dist=96745;dist=14844	.	.	rs4679660	.
	Overall CHIP	SMC4	chr3:160662373:G:T	G	T	0.377112	0.077637	0.009656	0.05871	0.096563	8.03991	9.44e-16	15.0249	2.29954	0.512609	0	4	443240	++++	UK Biobak 450k, AoU 250k, TOPMed 72k, MGBB 53k	intergenic	KPNA4;ARL14	dist=96802;dist=14787	.	.	rs13095931	.
	Overall CHIP	SMC4	chr3:160662786:G:A	G	A	0.377283	0.077099	0.009656	0.058172	0.096025	7.98428	1.48e-15	14.8287	2.29944	0.512629	0	4	443253	++++	UK Biobak 450k, AoU 250k, TOPMed 72k, MGBB 53k	intergenic	KPNA4;ARL14	dist=97215;dist=14374	.	.	rs35480231	.
	Overall CHIP	SMC4	chr3:160662831:C:G	C	G	0.377218	0.077022	0.009658	0.058093	0.095951	7.97522	1.6e-15	14.7969	2.25917	0.520388	0	4	443255	++++	UK Biobak 450k, AoU 250k, TOPMed 72k, MGBB 53k	intergenic	KPNA4;ARL14	dist=97260;dist=14329	.	.	rs35867836	.
	Overall CHIP	SMC4	chr3:160662859:C:T	C	T	0.54966	-0.068931	0.009553	-0.087656	-0.050206	-7.21535	5.6e-13	12.2516	4.00529	0.260894	0.25099	4	443252	----	UK Biobak 450k, AoU 250k, TOPMed 72k, MGBB 53k	intergenic	KPNA4;ARL14	dist=97288;dist=14301	.	.	rs12490985	.
	Overall CHIP	SMC4	chr3:160662864:G:A	G	A	0.377241	0.077134	0.009658	0.058205	0.096063	7.98688	1.45e-15	14.8378	2.29223	0.514012	0	4	443248	++++	UK Biobak 450k, AoU 250k, TOPMed 72k, MGBB 53k	intergenic	KPNA4;ARL14	dist=97293;dist=14296	.	.	rs35308461	.
	Overall CHIP	SMC4	chr3:160663396:A:T	A	T	0.377117	0.076853	0.009658	0.057925	0.095782	7.95783	1.84e-15	14.7358	2.43497	0.487158	0	4	443255	++++	UK Biobak 450k, AoU 250k, TOPMed 72k, MGBB 53k	intergenic	KPNA4;ARL14	dist=97825;dist=13764	.	.	rs6797760	.
	Overall CHIP	SMC4	chr3:160663412:C:G	C	G	0.37721	0.076981	0.009658	0.058052	0.09591	7.9709	1.65e-15	14.7817	2.3468	0.503614	0	4	443259	++++	UK Biobak 450k, AoU 250k, TOPMed 72k, MGBB 53k	intergenic	KPNA4;ARL14	dist=97841;dist=13748	.	.	rs6773389	.
	Overall CHIP	SMC4	chr3:160663881:T:G	T	G	0.389677	0.077152	0.009699	0.058142	0.096162	7.95464	1.89e-15	14.7247	2.89042	0.40883	0	4	443255	++++	UK Biobak 450k, AoU 250k, TOPMed 72k, MGBB 53k	intergenic	KPNA4;ARL14	dist=98310;dist=13279	.	.	rs28544045	.
	Overall CHIP	SMC4	chr3:160664154:C:T	C	T	0.372788	0.076332	0.009654	0.05741	0.095255	7.90665	2.77e-15	14.557	2.66057	0.44697	0	4	443255	++++	UK Biobak 450k, AoU 250k, TOPMed 72k, MGBB 53k	intergenic	KPNA4;ARL14	dist=98583;dist=13006	.	.	rs34362576	.
	Overall CHIP	SMC4	chr3:160664185:T:G	T	G	0.377206	0.077219	0.009658	0.058289	0.096149	7.99532	1.36e-15	14.8675	2.23677	0.524742	0	4	443247	++++	UK Biobak 450k, AoU 250k, TOPMed 72k, MGBB 53k	intergenic	KPNA4;ARL14	dist=98614;dist=12975	.	.	rs34949451	.
	Overall CHIP	SMC4	chr3:160664285:G:A	G	A	0.372829	0.076317	0.009654	0.057395	0.095238	7.90541	2.8e-15	14.5527	2.68973	0.441975	0	4	443252	++++	UK Biobak 450k, AoU 250k, TOPMed 72k, MGBB 53k	intergenic	KPNA4;ARL14	dist=98714;dist=12875	.	.	rs6776873	.
	Overall CHIP	SMC4	chr3:160664588:G:A	G	A	0.37719	0.077017	0.009657	0.058089	0.095945	7.97511	1.6e-15	14.7965	2.34439	0.50407	0	4	443256	++++	UK Biobak 450k, AoU 250k, TOPMed 72k, MGBB 53k	intergenic	KPNA4;ARL14	dist=99017;dist=12572	.	.	rs35960015	.
	Overall CHIP	SMC4	chr3:160664589:A:AC	A	AC	0.377102	0.077191	0.009659	0.058259	0.096123	7.99145	1.4e-15	14.8539	2.36362	0.500442	0	4	443258	++++	UK Biobak 450k, AoU 250k, TOPMed 72k, MGBB 53k	intergenic	KPNA4;ARL14	dist=99018;dist=12571	.	.	rs11399008	.
	Overall CHIP	SMC4	chr3:160664634:A:G	A	G	0.377221	0.07698	0.009658	0.05805	0.09591	7.9705	1.66e-15	14.7803	2.36828	0.499566	0	4	443230	++++	UK Biobak 450k, AoU 250k, TOPMed 72k, MGBB 53k	intergenic	KPNA4;ARL14	dist=99063;dist=12526	.	.	rs6801373	.
	Overall CHIP	SMC4	chr3:160664733:C:A	C	A	0.376115	0.07613	0.00965	0.057216	0.095045	7.88895	3.2e-15	14.4954	2.70461	0.439445	0	4	443253	++++	UK Biobak 450k, AoU 250k, TOPMed 72k, MGBB 53k	intergenic	KPNA4;ARL14	dist=99162;dist=12427	.	.	rs6779581	.
	Overall CHIP	SMC4	chr3:160664792:C:A	C	A	0.361351	0.08125	0.00965	0.062337	0.100163	8.42012	3.96e-17	16.4018	2.97905	0.394866	0	4	443254	++++	UK Biobak 450k, AoU 250k, TOPMed 72k, MGBB 53k	intergenic	KPNA4;ARL14	dist=99221;dist=12368	.	.	rs6779671	.
	Overall CHIP	SMC4	chr3:160665184:T:G	T	G	0.377668	0.076983	0.009654	0.058061	0.095905	7.97402	1.61e-15	14.7926	2.3617	0.500804	0	4	443235	++++	UK Biobak 450k, AoU 250k, TOPMed 72k, MGBB 53k	intergenic	KPNA4;ARL14	dist=99613;dist=11976	.	.	rs28730907	.
	Overall CHIP	SMC4	chr3:160665764:C:T	C	T	0.38998	0.076824	0.009697	0.057818	0.09583	7.92259	2.44e-15	14.6126	3.04909	0.384118	0.016101	4	443257	++++	UK Biobak 450k, AoU 250k, TOPMed 72k, MGBB 53k	intergenic	KPNA4;ARL14	dist=100193;dist=11396	.	.	rs36118017	.
	Overall CHIP	SMC4	chr3:160666744:A:T	A	T	0.342471	0.072461	0.00989	0.053077	0.091845	7.32694	2.46e-13	12.6099	1.83682	0.606955	0	4	443094	++++	UK Biobak 450k, AoU 250k, TOPMed 72k, MGBB 53k	intergenic	KPNA4;ARL14	dist=101173;dist=10416	.	.	rs1522286	.
	Overall CHIP	SMC4	chr3:160667551:G:A	G	A	0.342996	0.072423	0.009885	0.053047	0.091798	7.32621	2.47e-13	12.6075	1.74241	0.627546	0	4	443253	++++	UK Biobak 450k, AoU 250k, TOPMed 72k, MGBB 53k	intergenic	KPNA4;ARL14	dist=101980;dist=9609	.	.	rs1980277	.
	Overall CHIP	SMC4	chr3:160668074:G:T	G	T	0.343003	0.072402	0.009885	0.053027	0.091777	7.32427	2.5e-13	12.6013	1.8026	0.61437	0	4	443250	++++	UK Biobak 450k, AoU 250k, TOPMed 72k, MGBB 53k	intergenic	KPNA4;ARL14	dist=102503;dist=9086	.	.	rs1522285	.
	Overall CHIP	SMC4	chr3:160668575:T:C	T	C	0.343023	0.07247	0.009885	0.053095	0.091845	7.33118	2.38e-13	12.6236	1.76084	0.623492	0	4	443254	++++	UK Biobak 450k, AoU 250k, TOPMed 72k, MGBB 53k	intergenic	KPNA4;ARL14	dist=103004;dist=8585	.	.	rs6803670	.
	Overall CHIP	SMC4	chr3:160669090:G:A	G	A	0.261723	0.078966	0.010532	0.058324	0.099608	7.49786	6.78e-14	13.1691	1.98642	0.57523	0	4	443241	++++	UK Biobak 450k, AoU 250k, TOPMed 72k, MGBB 53k	intergenic	KPNA4;ARL14	dist=103519;dist=8070	.	.	rs13062928	.
	Overall CHIP	SMC4	chr3:160669344:T:G	T	G	0.26642	0.079417	0.010496	0.058846	0.099988	7.56669	4e-14	13.3978	1.76149	0.623351	0	4	443249	++++	UK Biobak 450k, AoU 250k, TOPMed 72k, MGBB 53k	intergenic	KPNA4;ARL14	dist=103773;dist=7816	.	.	rs13085507	.
	Overall CHIP	SMC4	chr3:160670152:T:C	T	C	0.349034	0.072291	0.009871	0.052943	0.091638	7.32345	2.52e-13	12.5986	1.93886	0.585194	0	4	443242	++++	UK Biobak 450k, AoU 250k, TOPMed 72k, MGBB 53k	intergenic	KPNA4;ARL14	dist=104581;dist=7008	.	.	rs11927913	.
	Overall CHIP	SMC4	chr3:160671467:G:A	G	A	0.348862	0.070759	0.009871	0.051412	0.090106	7.16849	7.89e-13	12.1027	2.22578	0.526889	0	4	443258	++++	UK Biobak 450k, AoU 250k, TOPMed 72k, MGBB 53k	intergenic	KPNA4;ARL14	dist=105896;dist=5693	.	.	rs10936210	.
	Overall CHIP	SMC4	chr3:160671803:TAA:T	TAA	T	0.13747	0.085648	0.013176	0.059823	0.111473	6.50039	8.28e-11	10.0818	1.57608	0.664825	0	4	443261	++++	UK Biobak 450k, AoU 250k, TOPMed 72k, MGBB 53k	intergenic	KPNA4;ARL14	dist=106233;dist=5355	.	.	rs10580640	.
	Overall CHIP	SMC4	chr3:160673871:G:A	G	A	0.345922	0.071385	0.009867	0.052046	0.090723	7.23486	4.85e-13	12.3138	2.36977	0.499287	0	4	443248	++++	UK Biobak 450k, AoU 250k, TOPMed 72k, MGBB 53k	intergenic	KPNA4;ARL14	dist=108300;dist=3289	.	.	rs16831337	.
	Overall CHIP	SMC4	chr3:160675322:T:C	T	C	0.273489	0.069704	0.010373	0.049372	0.090036	6.71942	1.89e-11	10.7234	4.27487	0.233272	0.298225	4	443251	++++	UK Biobak 450k, AoU 250k, TOPMed 72k, MGBB 53k	intergenic	KPNA4;ARL14	dist=109751;dist=1838	.	.	rs57718211	.
	Overall CHIP	SMC4	chr3:160675757:T:A	T	A	0.341477	0.073134	0.009864	0.053801	0.092467	7.4144	1.28e-13	12.8945	1.81127	0.612486	0	4	443255	++++	UK Biobak 450k, AoU 250k, TOPMed 72k, MGBB 53k	intergenic	KPNA4;ARL14	dist=110186;dist=1403	.	.	rs7610939	.
	Overall CHIP	SMC4	chr3:160676364:T:C	T	C	0.449442	0.060281	0.009588	0.041488	0.079074	6.28711	3.34e-10	9.47664	3.5555	0.313635	0.156238	4	443215	++++	UK Biobak 450k, AoU 250k, TOPMed 72k, MGBB 53k	upstream	ARL14	dist=796	.	.	rs6764067	.
	Overall CHIP	SMC4	chr3:160676527:A:G	A	G	0.257987	0.076269	0.010543	0.055605	0.096933	7.23419	4.88e-13	12.3117	3.99963	0.261504	0.249931	4	443243	++++	UK Biobak 450k, AoU 250k, TOPMed 72k, MGBB 53k	upstream	ARL14	dist=633	.	.	rs35498840	.
	Overall CHIP	SMC4	chr3:160677305:A:G	A	G	0.3572	0.073576	0.009888	0.054195	0.092956	7.44083	1.04e-13	12.9811	2.39365	0.494818	0	4	442611	++++	UK Biobak 450k, AoU 250k, TOPMed 72k, MGBB 53k	UTR5	ARL14	NM_025047:c.-42A>G	.	.	rs1879797	ID=COSV57900116;OCCURENCE=1(large_intestine)
	Overall CHIP	SMC4	chr3:160678553:C:G	C	G	0.341574	0.072814	0.009862	0.053483	0.092144	7.38297	1.61e-13	12.7918	1.84205	0.605826	0	4	443256	++++	UK Biobak 450k, AoU 250k, TOPMed 72k, MGBB 53k	downstream	ARL14	dist=106	.	.	rs6806755	.
	Overall CHIP	SMC4	chr3:160678671:A:G	A	G	0.345855	0.073086	0.009863	0.053754	0.092418	7.40978	1.32e-13	12.8793	1.71356	0.633923	0	4	443251	++++	UK Biobak 450k, AoU 250k, TOPMed 72k, MGBB 53k	downstream	ARL14	dist=224	.	.	rs4133253	.
	Overall CHIP	SMC4	chr3:160679036:G:A	G	A	0.341741	0.072904	0.009861	0.053576	0.092233	7.39294	1.5e-13	12.8243	1.89042	0.595459	0	4	443252	++++	UK Biobak 450k, AoU 250k, TOPMed 72k, MGBB 53k	downstream	ARL14	dist=589	.	.	rs1403045	.
	Overall CHIP	SMC4	chr3:160679962:A:T	A	T	0.259421	0.077185	0.010536	0.056535	0.097835	7.326	2.47e-13	12.6069	3.60342	0.307594	0.167458	4	442506	++++	UK Biobak 450k, AoU 250k, TOPMed 72k, MGBB 53k	intergenic	ARL14;PPM1L	dist=1515;dist=76269	.	.	rs7633839	.
	Overall CHIP	SMC4	chr3:160680384:C:T	C	T	0.259005	0.076841	0.010532	0.056199	0.097483	7.29622	3.09e-13	12.5107	3.66502	0.299982	0.18145	4	443210	++++	UK Biobak 450k, AoU 250k, TOPMed 72k, MGBB 53k	intergenic	ARL14;PPM1L	dist=1937;dist=75847	.	.	rs11720693	.
	Overall CHIP	SMC4	chr3:160680660:TGCAC:T	TGCAC	T	0.300438	0.075417	0.010889	0.054075	0.096758	6.92626	4.49e-12	11.348	1.28585	0.525753	0	3	397767	++?+	UK Biobak 450k, AoU 250k, TOPMed 72k, MGBB 53k	intergenic	ARL14;PPM1L	dist=2214;dist=75567	.	.	rs3077220	.
	Overall CHIP	SMC4	chr3:160681097:C:A	C	A	0.318999	0.069872	0.010085	0.050105	0.08964	6.92808	4.43e-12	11.3536	3.15743	0.367984	0.04986	4	443219	++++	UK Biobak 450k, AoU 250k, TOPMed 72k, MGBB 53k	intergenic	ARL14;PPM1L	dist=2650;dist=75134	.	.	rs2367209	.
	Overall CHIP	SMC4	chr3:160681224:T:C	T	C	0.280071	0.070537	0.010327	0.050297	0.090778	6.83058	8.77e-12	11.0568	3.77323	0.287016	0.204925	4	443206	++++	UK Biobak 450k, AoU 250k, TOPMed 72k, MGBB 53k	intergenic	ARL14;PPM1L	dist=2777;dist=75007	.	.	rs60339919	.
	Overall CHIP	SMC4	chr3:160681339:A:G	A	G	0.274542	0.070872	0.01036	0.050566	0.091177	6.84086	8.17e-12	11.0879	3.95431	0.266441	0.241334	4	443232	++++	UK Biobak 450k, AoU 250k, TOPMed 72k, MGBB 53k	intergenic	ARL14;PPM1L	dist=2892;dist=74892	.	.	rs34444753	.
	Overall CHIP	SMC4	chr3:160681434:G:A	G	A	0.25906	0.076859	0.010529	0.056223	0.097496	7.29988	3e-13	12.5225	3.89357	0.273188	0.2295	4	443180	++++	UK Biobak 450k, AoU 250k, TOPMed 72k, MGBB 53k	intergenic	ARL14;PPM1L	dist=2987;dist=74797	.	.	rs34058107	.
	Overall CHIP	SMC4	chr3:160681482:A:G	A	G	0.280234	0.070561	0.010323	0.050328	0.090795	6.83516	8.5e-12	11.0706	4.04169	0.256997	0.257737	4	443179	++++	UK Biobak 450k, AoU 250k, TOPMed 72k, MGBB 53k	intergenic	ARL14;PPM1L	dist=3035;dist=74749	.	.	rs6792943	.
	Overall CHIP	SMC4	chr3:160682371:A:C	A	C	0.348984	0.073643	0.009846	0.054344	0.092942	7.4792	7.81e-14	13.1074	2.23257	0.525561	0	4	443254	++++	UK Biobak 450k, AoU 250k, TOPMed 72k, MGBB 53k	intergenic	ARL14;PPM1L	dist=3924;dist=73860	.	.	rs11714916	.
	Overall CHIP	SMC4	chr3:160682774:A:C	A	C	0.415301	0.063662	0.009541	0.04496	0.082363	6.67208	2.61e-11	10.583	5.10602	0.164196	0.412459	4	443217	++++	UK Biobak 450k, AoU 250k, TOPMed 72k, MGBB 53k	intergenic	ARL14;PPM1L	dist=4327;dist=73457	.	.	rs6763757	.
	Overall CHIP	SMC4	chr3:160682867:G:C	G	C	0.415058	0.063635	0.009565	0.044888	0.082382	6.65316	2.97e-11	10.5271	5.00868	0.171163	0.401039	4	443260	++++	UK Biobak 450k, AoU 250k, TOPMed 72k, MGBB 53k	intergenic	ARL14;PPM1L	dist=4420;dist=73364	.	.	rs6788429	.
	Overall CHIP	SMC4	chr3:160682963:A:G	A	G	0.414743	0.064405	0.009558	0.045671	0.083139	6.73816	1.66e-11	10.7792	5.62182	0.131531	0.466365	4	443254	++++	UK Biobak 450k, AoU 250k, TOPMed 72k, MGBB 53k	intergenic	ARL14;PPM1L	dist=4516;dist=73268	.	.	rs6763892	.
	Overall CHIP	SMC4	chr3:160683179:T:C	T	C	0.258487	0.076566	0.010536	0.055916	0.097216	7.2672	3.82e-13	12.4174	4.47634	0.214411	0.329809	4	443247	++++	UK Biobak 450k, AoU 250k, TOPMed 72k, MGBB 53k	intergenic	ARL14;PPM1L	dist=4732;dist=73052	.	.	rs13095326	.
	Overall CHIP	SMC4	chr3:160683239:C:A	C	A	0.25795	0.076983	0.010539	0.056327	0.097639	7.3048	2.89e-13	12.5384	4.9346	0.176649	0.392048	4	443249	++++	UK Biobak 450k, AoU 250k, TOPMed 72k, MGBB 53k	intergenic	ARL14;PPM1L	dist=4792;dist=72992	.	.	rs13072556	.
	Overall CHIP	SMC4	chr3:160683251:G:C	G	C	0.415953	0.067325	0.009563	0.048582	0.086068	7.04034	1.99e-12	11.7003	6.13148	0.105386	0.510722	4	443254	++++	UK Biobak 450k, AoU 250k, TOPMed 72k, MGBB 53k	intergenic	ARL14;PPM1L	dist=4804;dist=72980	.	.	rs6788886	.
	Overall CHIP	SMC4	chr3:160683292:T:C	T	C	0.42612	0.065983	0.00962	0.047129	0.084838	6.85923	7.19e-12	11.1436	5.418	0.143626	0.44629	4	443254	++++	UK Biobak 450k, AoU 250k, TOPMed 72k, MGBB 53k	intergenic	ARL14;PPM1L	dist=4845;dist=72939	.	.	rs6801636	.
	Overall CHIP	SMC4	chr3:160685001:G:A	G	A	0.250127	0.07278	0.012911	0.047474	0.098085	5.6371	1.77e-08	7.75135	0.988236	0.320174	0	2	263286	+??+	UK Biobak 450k, AoU 250k, TOPMed 72k, MGBB 53k	intergenic	ARL14;PPM1L	dist=6554;dist=71230	.	.	rs1993378	.
	Overall CHIP	SMC4	chr3:160687247:G:A	G	A	0.273908	0.05795	0.010562	0.037249	0.078651	5.48673	4.19e-08	7.37769	8.60014	0.035108	0.651168	4	443260	+-++	UK Biobak 450k, AoU 250k, TOPMed 72k, MGBB 53k	intergenic	ARL14;PPM1L	dist=8800;dist=68984	.	.	rs1378665	.
	Overall CHIP	SMC4	chr3:160819527:C:T	C	T	0.117301	0.076638	0.013944	0.049307	0.103968	5.49607	3.98e-08	7.40062	1.73255	0.629721	0	4	443229	++++	UK Biobak 450k, AoU 250k, TOPMed 72k, MGBB 53k	intronic	PPM1L	.	.	.	rs723060	.
	Overall CHIP	TET2	chr4:104801703:A:G	A	G	0.028817	0.157352	0.025628	0.107121	0.207582	6.13989	8.51e-10	9.07019	1.59514	0.660493	0	4	443235	++++	UK Biobak 450k, AoU 250k, TOPMed 72k, MGBB 53k	intergenic	CXXC4-AS1;TET2	dist=104111;dist=344172	.	.	rs116597408	.
	Overall CHIP	TET2	chr4:104828738:C:T	C	T	0.028314	0.157295	0.02595	0.106432	0.208157	6.06137	1.39e-09	8.85719	1.63614	0.651223	0	4	443162	++++	UK Biobak 450k, AoU 250k, TOPMed 72k, MGBB 53k	intergenic	CXXC4-AS1;TET2	dist=131146;dist=317137	.	.	rs1548483	.
	Overall CHIP	TET2	chr4:104836902:T:A	T	A	0.027533	0.157241	0.026324	0.105646	0.208837	5.97325	2.39e-09	8.62122	1.22073	0.748038	0	4	443193	++++	UK Biobak 450k, AoU 250k, TOPMed 72k, MGBB 53k	intergenic	CXXC4-AS1;TET2	dist=139310;dist=308973	.	.	rs62329718	.
	Overall CHIP	TET2	chr4:104884951:A:T	A	T	0.028936	0.160047	0.025717	0.109641	0.210452	6.22336	5.02e-10	9.2995	2.25834	0.520549	0	4	443256	++++	UK Biobak 450k, AoU 250k, TOPMed 72k, MGBB 53k	intergenic	CXXC4-AS1;TET2	dist=187359;dist=260924	.	.	rs144317085	.
	Overall CHIP	TET2	chr4:104943372:ACT:A	ACT	A	0.027605	0.157314	0.026317	0.105734	0.208895	5.97772	2.33e-09	8.63312	2.17182	0.537521	0	4	443236	++++	UK Biobak 450k, AoU 250k, TOPMed 72k, MGBB 53k	intergenic	CXXC4-AS1;TET2	dist=245781;dist=202501	.	.	rs199741557	.
	Overall CHIP	TERT	chr5:1097166:T:C	T	C	0.480111	-0.051798	0.009396	-0.070214	-0.033381	-5.51267	3.62e-08	7.44146	0.906395	0.823884	0	4	443251	----	UK Biobak 450k, AoU 250k, TOPMed 72k, MGBB 53k	intronic	SLC12A7	.	.	.	rs4975593	.
	Overall CHIP	TERT	chr5:1097331:G:A	G	A	0.370794	-0.061615	0.009822	-0.080865	-0.042365	-6.27345	3.64e-10	9.43853	1.36277	0.714284	0	4	443238	----	UK Biobak 450k, AoU 250k, TOPMed 72k, MGBB 53k	intronic	SLC12A7	.	.	.	rs4975592	.
	Overall CHIP	TERT	chr5:1099667:C:T	C	T	0.446719	-0.055825	0.00952	-0.074484	-0.037167	-5.86423	4.64e-09	8.33388	1.64471	0.649294	0	4	443255	----	UK Biobak 450k, AoU 250k, TOPMed 72k, MGBB 53k	intronic	SLC12A7	.	.	.	rs4975650	.
	Overall CHIP	TERT	chr5:1099852:C:A	C	A	0.419738	-0.054893	0.009585	-0.073681	-0.036106	-5.72679	1.05e-08	7.97877	1.46937	0.689358	0	4	443257	----	UK Biobak 450k, AoU 250k, TOPMed 72k, MGBB 53k	intronic	SLC12A7	.	.	.	rs35801134	.
	Overall CHIP	TERT	chr5:1100716:G:A	G	A	0.479635	-0.053655	0.009541	-0.072356	-0.034954	-5.62336	1.92e-08	7.71682	2.70853	0.43878	0	4	443262	----	UK Biobak 450k, AoU 250k, TOPMed 72k, MGBB 53k	intronic	SLC12A7	.	.	.	rs60833263	.
	Overall CHIP	TERT	chr5:1104823:C:T	C	T	0.530466	-0.059061	0.009458	-0.077598	-0.040524	-6.24469	4.38e-10	9.35857	4.87754	0.180987	0.384936	4	443260	----	UK Biobak 450k, AoU 250k, TOPMed 72k, MGBB 53k	intronic	SLC12A7	.	.	.	rs35188965	.
	Overall CHIP	TERT	chr5:1107713:G:A	G	A	0.363012	-0.057164	0.009848	-0.076467	-0.037862	-5.80461	6.62e-09	8.17884	4.53601	0.209101	0.338625	4	443258	----	UK Biobak 450k, AoU 250k, TOPMed 72k, MGBB 53k	intronic	SLC12A7	.	.	.	rs4975642	.
	Overall CHIP	TERT	chr5:1108135:A:G	A	G	0.363273	-0.057132	0.009848	-0.076434	-0.03783	-5.8013	6.76e-09	8.17029	4.74962	0.191076	0.368371	4	443257	----	UK Biobak 450k, AoU 250k, TOPMed 72k, MGBB 53k	intronic	SLC12A7	.	.	.	rs4975639	.
	Overall CHIP	TERT	chr5:1109199:G:C	G	C	0.525247	-0.053692	0.009646	-0.072598	-0.034787	-5.56643	2.66e-08	7.57455	2.46437	0.481764	0	4	443240	----	UK Biobak 450k, AoU 250k, TOPMed 72k, MGBB 53k	intronic	SLC12A7	.	.	.	rs4458624	.
	Overall CHIP	TERT	chr5:1109453:T:C	T	C	0.542184	-0.052446	0.009558	-0.071178	-0.033713	-5.48737	4.18e-08	7.37925	2.14556	0.54275	0	4	443261	----	UK Biobak 450k, AoU 250k, TOPMed 72k, MGBB 53k	intronic	SLC12A7	.	.	.	rs4565255	.
	Overall CHIP	TERT	chr5:1112757:G:C	G	C	0.518738	-0.054707	0.009711	-0.07374	-0.035673	-5.63346	1.81e-08	7.74219	1.73702	0.628734	0	4	442911	----	UK Biobak 450k, AoU 250k, TOPMed 72k, MGBB 53k	upstream	SLC12A7	dist=694	.	.	rs13181874	.
	Overall CHIP	TERT	chr5:1113129:G:T	G	T	0.528635	-0.053997	0.009569	-0.072752	-0.035242	-5.64302	1.71e-08	7.76624	1.26644	0.737117	0	4	443256	----	UK Biobak 450k, AoU 250k, TOPMed 72k, MGBB 53k	intergenic	SLC12A7;CTD-3080P12.3	dist=1066;dist=59967	.	.	rs4580814	.
	Overall CHIP	TERT	chr5:1113371:T:G	T	G	0.529437	-0.054354	0.009571	-0.073113	-0.035596	-5.67924	1.39e-08	7.85778	1.28337	0.733085	0	4	443255	----	UK Biobak 450k, AoU 250k, TOPMed 72k, MGBB 53k	intergenic	SLC12A7;CTD-3080P12.3	dist=1308;dist=59725	.	.	rs6880997	.
	Overall CHIP	TERT	chr5:1113385:G:A	G	A	0.526904	-0.0543	0.009587	-0.073091	-0.03551	-5.66399	1.52e-08	7.81916	1.32309	0.723658	0	4	443254	----	UK Biobak 450k, AoU 250k, TOPMed 72k, MGBB 53k	intergenic	SLC12A7;CTD-3080P12.3	dist=1322;dist=59711	.	.	rs6895108	.
	Overall CHIP	TERT	chr5:1114707:G:A	G	A	0.528404	-0.054158	0.009581	-0.072937	-0.035379	-5.65244	1.62e-08	7.79	1.25437	0.739996	0	4	443044	----	UK Biobak 450k, AoU 250k, TOPMed 72k, MGBB 53k	intergenic	SLC12A7;CTD-3080P12.3	dist=2644;dist=58389	.	.	rs7701990	.
	Overall CHIP	TERT	chr5:1114829:G:A	G	A	0.528093	-0.054542	0.00958	-0.073319	-0.035765	-5.69328	1.28e-08	7.89341	1.31455	0.725682	0	4	443254	----	UK Biobak 450k, AoU 250k, TOPMed 72k, MGBB 53k	intergenic	SLC12A7;CTD-3080P12.3	dist=2766;dist=58267	.	.	rs7702189	.
	Overall CHIP	TERT	chr5:1115000:C:T	C	T	0.542463	-0.054539	0.009506	-0.07317	-0.035908	-5.73759	9.85e-09	8.00638	1.53357	0.674545	0	4	443260	----	UK Biobak 450k, AoU 250k, TOPMed 72k, MGBB 53k	intergenic	SLC12A7;CTD-3080P12.3	dist=2937;dist=58096	.	.	rs7703616	.
	Overall CHIP	TERT	chr5:1228120:CT:C	CT	C	0.585005	0.064277	0.009649	0.045365	0.083189	6.66166	2.8e-11	10.5522	3.62091	0.305416	0.171478	4	443162	++++	UK Biobak 450k, AoU 250k, TOPMed 72k, MGBB 53k	intronic	SLC6A18	.	.	.	rs59438556	.
	Overall CHIP	TERT	chr5:1228343:G:A	G	A	0.578981	0.058582	0.009604	0.039758	0.077406	6.09971	1.09e-09	8.96086	3.55462	0.313746	0.156029	4	443263	++++	UK Biobak 450k, AoU 250k, TOPMed 72k, MGBB 53k	intronic	SLC6A18	.	.	.	rs4975624	.
	Overall CHIP	TERT	chr5:1228604:C:A	C	A	0.579924	0.059555	0.009604	0.040732	0.078379	6.20128	5.77e-10	9.23856	3.3611	0.339228	0.107436	4	443263	++++	UK Biobak 450k, AoU 250k, TOPMed 72k, MGBB 53k	intronic	SLC6A18	.	.	.	rs7730878	.
	Overall CHIP	TERT	chr5:1249701:C:T	C	T	0.011688	0.264542	0.03962	0.186887	0.342196	6.67704	2.53e-11	10.5976	3.0819	0.379169	0.026575	4	443258	++++	UK Biobak 450k, AoU 250k, TOPMed 72k, MGBB 53k	intergenic	SLC6A18;TERT	dist=3512;dist=3447	.	.	rs112333466	.
	Overall CHIP	TERT	chr5:1255729:C:T	C	T	0.010683	0.260607	0.041272	0.179714	0.3415	6.31438	2.8e-10	9.55293	3.98532	0.263054	0.247237	4	443249	++++	UK Biobak 450k, AoU 250k, TOPMed 72k, MGBB 53k	intronic	TERT	.	.	.	rs35387865	.
	Overall CHIP	TERT	chr5:1267766:C:G	C	G	0.019918	0.212014	0.032457	0.148399	0.275629	6.53221	6.7e-11	10.1737	1.07904	0.782137	0	4	443261	++++	UK Biobak 450k, AoU 250k, TOPMed 72k, MGBB 53k	intronic	TERT	.	.	.	rs35812074	.
	Overall CHIP	TERT	chr5:1277462:G:A	G	A	0.477801	-0.151266	0.009541	-0.169966	-0.132566	-15.8546	1.46e-56	55.8354	5.84288	0.11951	0.486554	4	443260	----	UK Biobak 450k, AoU 250k, TOPMed 72k, MGBB 53k	intronic	TERT	.	.	.	rs33961405	.
	Overall CHIP	TERT	chr5:1278469:C:T	C	T	0.128188	-0.131842	0.015331	-0.161892	-0.101793	-8.59946	8.46e-18	17.0727	0.479128	0.923452	0	4	443262	----	UK Biobak 450k, AoU 250k, TOPMed 72k, MGBB 53k	intronic	TERT	.	.	.	rs2075785	ID=COSV57212062;OCCURENCE=25(meninges),1(lung)
	Overall CHIP	TERT	chr5:1279675:C:T	C	T	0.292151	0.116218	0.010311	0.096008	0.136427	11.2713	1.97e-29	28.706	6.79393	0.078764	0.55843	4	443260	++++	UK Biobak 450k, AoU 250k, TOPMed 72k, MGBB 53k	intronic	TERT	.	.	.	rs10069690	.
	Overall CHIP	TERT	chr5:1279849:G:C	G	C	0.420347	0.154034	0.009472	0.135468	0.1726	16.2614	2.08e-59	58.6819	1.42915	0.698716	0	4	443253	++++	UK Biobak 450k, AoU 250k, TOPMed 72k, MGBB 53k	intronic	TERT	.	.	.	rs10054203	ID=COSV104394529;OCCURENCE=25(meninges)
	Overall CHIP	TERT	chr5:1279913:G:A	G	A	0.183823	0.109501	0.011696	0.086577	0.132425	9.36238	8.29e-21	20.0813	4.54245	0.208535	0.339563	4	443256	++++	UK Biobak 450k, AoU 250k, TOPMed 72k, MGBB 53k	intronic	TERT	.	.	.	rs2242652	ID=COSV57205318;OCCURENCE=1(liver),24(meninges),4(soft_tissue)
	Overall CHIP	TERT	chr5:1280013:T:C	T	C	0.442367	0.179702	0.009448	0.161185	0.198219	19.0211	1.3e-80	79.8864	3.24232	0.355752	0.074735	4	443252	++++	UK Biobak 450k, AoU 250k, TOPMed 72k, MGBB 53k	intronic	TERT	.	.	.	rs7734992	ID=COSV57212982;OCCURENCE=95(meninges),2(large_intestine),1(lung)
	Overall CHIP	TERT	chr5:1280362:G:A	G	A	0.118558	0.130061	0.013932	0.102754	0.157368	9.33535	1.07e-20	19.9704	6.3307	0.096584	0.526119	4	443259	++++	UK Biobak 450k, AoU 250k, TOPMed 72k, MGBB 53k	intronic	TERT	.	.	.	rs13167280	ID=COSV57198812;OCCURENCE=35(meninges),5(soft_tissue),1(lung)
	Overall CHIP	TERT	chr5:1280715:G:C	G	C	0.334711	0.163946	0.009722	0.14489	0.183001	16.8631	9.46e-64	63.0241	0.585934	0.899645	0	4	443255	++++	UK Biobak 450k, AoU 250k, TOPMed 72k, MGBB 53k	intronic	TERT	.	.	.	rs4975538	.
	Overall CHIP	TERT	chr5:1280823:A:G	A	G	0.418034	0.16625	0.009486	0.147657	0.184842	17.5262	1.02e-68	67.9913	1.81543	0.611584	0	4	443260	++++	UK Biobak 450k, AoU 250k, TOPMed 72k, MGBB 53k	intronic	TERT	.	.	.	rs6897196	.
	Overall CHIP	TERT	chr5:1280825:GAGCCCACC:G	GAGCCCACC	G	0.36968	0.168953	0.009517	0.150299	0.187607	17.7523	1.87e-70	69.7283	2.1078	0.550335	0	4	443259	++++	UK Biobak 450k, AoU 250k, TOPMed 72k, MGBB 53k	intronic	TERT	.	.	.	rs11278847	.
	Overall CHIP	TERT	chr5:1282204:C:A	C	A	0.316726	0.202298	0.009686	0.183313	0.221282	20.8852	8.39e-97	96.0763	0.76326	0.858233	0	4	443255	++++	UK Biobak 450k, AoU 250k, TOPMed 72k, MGBB 53k	intronic	TERT	.	.	.	rs7726159	ID=COSV104394523;OCCURENCE=42(meninges)
	Overall CHIP	TERT	chr5:1282299:G:A	G	A	0.353612	0.197714	0.009541	0.179013	0.216415	20.7221	2.51e-95	94.6	2.30647	0.511282	0	4	443258	++++	UK Biobak 450k, AoU 250k, TOPMed 72k, MGBB 53k	intronic	TERT	.	.	.	rs7725218	ID=COSV57204890;OCCURENCE=81(meninges),5(lung)
	Overall CHIP	TERT	chr5:1284861:C:T	C	T	0.371986	-0.098648	0.011036	-0.120279	-0.077017	-8.93847	4.18e-19	18.3788	4.85648	0.088192	0.588179	3	306967	-?--	UK Biobak 450k, AoU 250k, TOPMed 72k, MGBB 53k	intronic	TERT	.	.	.	rs35029535	.
	Overall CHIP	TERT	chr5:1285859:C:A	C	A	0.31173	0.221048	0.009758	0.201922	0.240173	22.653	1.51e-113	112.822	0.925638	0.819237	0	4	443245	++++	UK Biobak 450k, AoU 250k, TOPMed 72k, MGBB 53k	intronic	TERT	.	.	.	rs7705526	.
	Overall CHIP	TERT	chr5:1286401:C:A	C	A	0.507597	-0.198697	0.009288	-0.216901	-0.180493	-21.3936	1.76e-101	100.753	1.83508	0.607332	0	4	443257	----	UK Biobak 450k, AoU 250k, TOPMed 72k, MGBB 53k	intronic	TERT	.	.	.	rs2736100	ID=COSV57244861;OCCURENCE=1(prostate)
	Overall CHIP	TERT	chr5:1287079:G:A	G	A	0.594466	-0.190987	0.009341	-0.209295	-0.17268	-20.4467	7.36e-93	92.133	1.82571	0.609355	0	4	443259	----	UK Biobak 450k, AoU 250k, TOPMed 72k, MGBB 53k	intronic	TERT	.	.	.	rs2853677	.
	Overall CHIP	TERT	chr5:1287225:A:G	A	G	0.667393	-0.178252	0.009754	-0.197369	-0.159136	-18.2757	1.47e-74	73.834	3.02072	0.388442	0.006859	4	443247	----	UK Biobak 450k, AoU 250k, TOPMed 72k, MGBB 53k	intronic	TERT	.	.	.	rs2736099	.
	Overall CHIP	TERT	chr5:1287390:T:C	T	C	0.87658	-0.146616	0.013717	-0.173502	-0.119729	-10.6882	1.24e-26	25.9052	4.69069	0.195898	0.360436	4	443259	----	UK Biobak 450k, AoU 250k, TOPMed 72k, MGBB 53k	intronic	TERT	.	.	.	rs7710703	.
	Overall CHIP	TERT	chr5:1288432:T:C	T	C	0.734793	-0.109014	0.0103	-0.129202	-0.088827	-10.5844	3.79e-26	25.4216	6.27395	0.099017	0.521832	4	443263	----	UK Biobak 450k, AoU 250k, TOPMed 72k, MGBB 53k	intronic	TERT	.	.	.	rs2853676	.
	Overall CHIP	TERT	chr5:1292868:C:A	C	A	0.488344	-0.163642	0.009366	-0.182	-0.145284	-17.4718	2.65e-68	67.5761	4.56082	0.206929	0.342223	4	443258	----	UK Biobak 450k, AoU 250k, TOPMed 72k, MGBB 53k	intronic	TERT	.	.	.	rs2853672	.
	Overall CHIP	TERT	chr5:1293971:C:T	C	T	0.255965	0.110059	0.010456	0.089565	0.130553	10.5256	7.07e-26	25.1503	0.157683	0.984113	0	4	443261	++++	UK Biobak 450k, AoU 250k, TOPMed 72k, MGBB 53k	exonic	TERT	.	synonymous SNV	TERT:NM_001193376:exon2:c.G915A:p.A305A,TERT:NM_198253:exon2:c.G915A:p.A305A	rs2736098	ID=COSV57199189;OCCURENCE=1(breast),5(meninges),3(large_intestine),1(stomach),5(lung)
	Overall CHIP	TERT	chr5:1295234:A:G	A	G	0.291323	0.09826	0.010091	0.078482	0.118038	9.73743	2.23e-22	21.652	0.444593	0.930884	0	4	443128	++++	UK Biobak 450k, AoU 250k, TOPMed 72k, MGBB 53k	upstream	TERT	dist=166	.	.	rs2853669	.
	Overall CHIP	TERT	chr5:1295957:A:G	A	G	0.868018	-0.144967	0.013127	-0.170695	-0.119239	-11.0437	2.54e-28	27.5953	5.70558	0.126847	0.474199	4	443260	----	UK Biobak 450k, AoU 250k, TOPMed 72k, MGBB 53k	upstream	TERT	dist=889	.	.	rs7712562	.
	Overall CHIP	TERT	chr5:1296140:A:AG	A	AG	0.290546	0.099447	0.010105	0.07964	0.119253	9.84115	8e-23	22.097	0.419489	0.936188	0	4	443246	++++	UK Biobak 450k, AoU 250k, TOPMed 72k, MGBB 53k	intergenic	TERT;MIR4457	dist=1072;dist=13170	.	.	rs3215401	.
	Overall CHIP	TERT	chr5:1296371:A:G	A	G	0.489618	-0.16329	0.009355	-0.181625	-0.144955	-17.4557	3.52e-68	67.454	4.27645	0.233118	0.298483	4	443257	----	UK Biobak 450k, AoU 250k, TOPMed 72k, MGBB 53k	intergenic	TERT;MIR4457	dist=1303;dist=12939	.	.	rs2735940	.
	Overall CHIP	TERT	chr5:1296643:T:C	T	C	0.022346	0.194549	0.029208	0.137302	0.251796	6.6609	2.82e-11	10.5499	5.06142	0.167355	0.40728	4	443262	++++	UK Biobak 450k, AoU 250k, TOPMed 72k, MGBB 53k	intergenic	TERT;MIR4457	dist=1575;dist=12667	.	.	rs33987166	.
	Overall CHIP	TERT	chr5:1296962:ACC:A	ACC	A	0.291762	0.102577	0.011291	0.080447	0.124707	9.08511	1.1e-19	18.959	0.802463	0.669495	0	3	306996	+?++	UK Biobak 450k, AoU 250k, TOPMed 72k, MGBB 53k	intergenic	TERT;MIR4457	dist=1895;dist=12346	.	.	rs10548207	.
	Overall CHIP	TERT	chr5:1297143:T:C	T	C	0.883517	-0.153594	0.013829	-0.180699	-0.126489	-11.1066	1.26e-28	27.9002	3.78008	0.286211	0.206367	4	443259	----	UK Biobak 450k, AoU 250k, TOPMed 72k, MGBB 53k	intergenic	TERT;MIR4457	dist=2075;dist=12167	.	.	rs6554754	.
	Overall CHIP	TERT	chr5:1297373:C:T	C	T	0.281434	0.103275	0.010145	0.083391	0.123158	10.1801	2.61e-24	23.5838	0.879875	0.830281	0	4	443260	++++	UK Biobak 450k, AoU 250k, TOPMed 72k, MGBB 53k	intergenic	TERT;MIR4457	dist=2305;dist=11937	.	.	rs2736108	.
	Overall CHIP	TERT	chr5:1297739:C:T	C	T	0.268315	0.10173	0.010312	0.081519	0.12194	9.86563	6.27e-23	22.2027	0.518382	0.914835	0	4	443256	++++	UK Biobak 450k, AoU 250k, TOPMed 72k, MGBB 53k	intergenic	TERT;MIR4457	dist=2671;dist=11571	.	.	rs2736107	.
	Overall CHIP	TERT	chr5:1297803:T:C	T	C	0.866569	-0.144806	0.013082	-0.170447	-0.119165	-11.069	1.92e-28	27.7175	4.8785	0.180914	0.385056	4	443264	----	UK Biobak 450k, AoU 250k, TOPMed 72k, MGBB 53k	intergenic	TERT;MIR4457	dist=2735;dist=11507	.	.	rs7449190	.
	Overall CHIP	TERT	chr5:1298667:C:T	C	T	0.538257	-0.099246	0.009567	-0.117998	-0.080494	-10.3733	3.52e-25	24.4534	8.73662	0.033006	0.656618	4	443244	----	UK Biobak 450k, AoU 250k, TOPMed 72k, MGBB 53k	intergenic	TERT;MIR4457	dist=3599;dist=10643	.	.	rs2736106	.
	Overall CHIP	TERT	chr5:1298690:CT:C	CT	C	0.459451	-0.084659	0.009547	-0.103371	-0.065947	-8.86766	7.91e-19	18.1019	14.2711	0.002558	0.789784	4	443258	----	UK Biobak 450k, AoU 250k, TOPMed 72k, MGBB 53k	intergenic	TERT;MIR4457	dist=3623;dist=10619	.	.	rs34736137	.
	Overall CHIP	TERT	chr5:1298972:C:T	C	T	0.144107	-0.08743	0.014133	-0.11513	-0.059729	-6.18625	6.35e-10	9.1972	1.00314	0.800492	0	4	443259	----	UK Biobak 450k, AoU 250k, TOPMed 72k, MGBB 53k	intergenic	TERT;MIR4457	dist=3904;dist=10338	.	.	rs62329683	.
	Overall CHIP	TERT	chr5:1299277:G:A	G	A	0.123328	-0.115862	0.014379	-0.144045	-0.087679	-8.05781	8.16e-16	15.0884	6.6788	0.082871	0.550818	4	443260	----	UK Biobak 450k, AoU 250k, TOPMed 72k, MGBB 53k	intergenic	TERT;MIR4457	dist=4209;dist=10033	.	.	rs2735947	.
	Overall CHIP	TERT	chr5:1299744:G:C	G	C	0.256682	-0.062481	0.010874	-0.083795	-0.041167	-5.74561	9.4e-09	8.02693	1.19442	0.754343	0	4	443256	----	UK Biobak 450k, AoU 250k, TOPMed 72k, MGBB 53k	intergenic	TERT;MIR4457	dist=4676;dist=9566	.	.	rs13174814	.
	Overall CHIP	TERT	chr5:1300195:G:T	G	T	0.252747	-0.072215	0.011176	-0.09412	-0.05031	-6.46149	1.07e-10	9.96996	0.76048	0.858894	0	4	443244	----	UK Biobak 450k, AoU 250k, TOPMed 72k, MGBB 53k	intergenic	TERT;MIR4457	dist=5127;dist=9115	.	.	rs4975612	.
	Overall CHIP	TERT	chr5:1300469:C:G	C	G	0.180139	0.090436	0.011906	0.067101	0.113772	7.59605	3.19e-14	13.4959	0.368741	0.946621	0	4	443263	++++	UK Biobak 450k, AoU 250k, TOPMed 72k, MGBB 53k	intergenic	TERT;MIR4457	dist=5401;dist=8841	.	.	rs2735845	.
	Overall CHIP	TERT	chr5:1304317:C:T	C	T	0.101883	-0.1138	0.015629	-0.144432	-0.083169	-7.2816	3.44e-13	12.4637	8.43019	0.037909	0.644136	4	443203	----	UK Biobak 450k, AoU 250k, TOPMed 72k, MGBB 53k	intergenic	TERT;MIR4457	dist=9249;dist=4993	.	.	rs2735944	.
	Overall CHIP	TERT	chr5:1306406:G:C	G	C	0.153197	-0.11745	0.013095	-0.143116	-0.091785	-8.96934	3.16e-19	18.5001	10.9088	0.012229	0.724992	4	443236	----	UK Biobak 450k, AoU 250k, TOPMed 72k, MGBB 53k	intergenic	TERT;MIR4457	dist=11338;dist=2904	.	.	rs7446461	.
	Overall CHIP	TERT	chr5:1308437:G:A	G	A	0.204138	-0.10741	0.0119	-0.130733	-0.084086	-9.02618	1.88e-19	18.7247	15.5998	0.00137	0.80769	4	443251	--+-	UK Biobak 450k, AoU 250k, TOPMed 72k, MGBB 53k	downstream	MIR4457	dist=873	.	.	rs4635969	.
	Overall CHIP	TERT	chr5:1311083:C:T	C	T	0.84737	-0.081021	0.012536	-0.105591	-0.056452	-6.46335	1.06e-10	9.97531	5.57348	0.134309	0.461737	4	443260	----	UK Biobak 450k, AoU 250k, TOPMed 72k, MGBB 53k	intergenic	MIR4457;CLPTM1L	dist=1706;dist=6669	.	.	rs12332579	.
	Overall CHIP	TERT	chr5:1311327:G:C	G	C	0.035246	-0.171507	0.025763	-0.222003	-0.121012	-6.65717	2.89e-11	10.5389	3.92467	0.269714	0.235605	4	443260	----	UK Biobak 450k, AoU 250k, TOPMed 72k, MGBB 53k	intergenic	MIR4457;CLPTM1L	dist=1950;dist=6425	.	.	rs74608764	.
	Overall CHIP	TERT	chr5:1312214:C:T	C	T	0.17672	-0.113401	0.012349	-0.137605	-0.089198	-9.18334	4.44e-20	19.3528	9.63902	0.021897	0.688765	4	443255	----	UK Biobak 450k, AoU 250k, TOPMed 72k, MGBB 53k	intergenic	MIR4457;CLPTM1L	dist=2837;dist=5538	.	.	rs35953391	.
	Overall CHIP	TERT	chr5:1313127:G:C	G	C	0.176536	-0.11406	0.012357	-0.13828	-0.08984	-9.23035	2.87e-20	19.5427	9.5538	0.022766	0.685989	4	443246	----	UK Biobak 450k, AoU 250k, TOPMed 72k, MGBB 53k	intergenic	MIR4457;CLPTM1L	dist=3750;dist=4625	.	.	rs36115365	.
	Overall CHIP	TERT	chr5:1314579:C:T	C	T	0.035507	-0.171861	0.025676	-0.222186	-0.121537	-6.6935	2.26e-11	10.6464	4.6329	0.200738	0.352457	4	443256	----	UK Biobak 450k, AoU 250k, TOPMed 72k, MGBB 53k	intergenic	MIR4457;CLPTM1L	dist=5202;dist=3173	.	.	rs115494926	.
	Overall CHIP	TERT	chr5:1316987:G:A	G	A	0.840562	-0.074142	0.012385	-0.098416	-0.049868	-5.98658	2.2e-09	8.6567	5.03442	0.169294	0.404102	4	443264	--+-	UK Biobak 450k, AoU 250k, TOPMed 72k, MGBB 53k	downstream	CLPTM1L	dist=765	.	.	rs6554759	.
	Overall CHIP	TERT	chr5:1317366:A:G	A	G	0.193496	-0.12457	0.011953	-0.147997	-0.101142	-10.4218	2.12e-25	24.674	5.9102	0.116062	0.492403	4	443259	----	UK Biobak 450k, AoU 250k, TOPMed 72k, MGBB 53k	downstream	CLPTM1L	dist=386	.	.	rs13170453	.
	Overall CHIP	TERT	chr5:1317834:C:T	C	T	0.833852	-0.06937	0.012241	-0.093362	-0.045378	-5.66713	1.49e-08	7.82712	4.95124	0.175403	0.394091	4	443264	--+-	UK Biobak 450k, AoU 250k, TOPMed 72k, MGBB 53k	UTR3	CLPTM1L	NM_030782:c.*535G>A	.	.	rs1801075	.
	Overall CHIP	TERT	chr5:1319565:C:A	C	A	0.19054	-0.124262	0.012023	-0.147827	-0.100697	-10.3354	5.23e-25	24.2817	6.03141	0.110092	0.502604	4	443261	----	UK Biobak 450k, AoU 250k, TOPMed 72k, MGBB 53k	intronic	CLPTM1L	.	.	.	rs451360	ID=COSV57989826;OCCURENCE=1(liver)
	Overall CHIP	TERT	chr5:1321758:C:T	C	T	0.162707	0.073366	0.012288	0.049282	0.09745	5.97063	2.43e-09	8.61427	3.90148	0.272301	0.231061	4	443261	++++	UK Biobak 450k, AoU 250k, TOPMed 72k, MGBB 53k	intronic	CLPTM1L	.	.	.	rs10073340	.
	Overall CHIP	TERT	chr5:1322539:A:G	A	G	0.148862	0.07937	0.012617	0.054639	0.1041	6.29049	3.27e-10	9.48607	4.0904	0.251867	0.266575	4	443259	++++	UK Biobak 450k, AoU 250k, TOPMed 72k, MGBB 53k	intronic	CLPTM1L	.	.	.	rs34880677	.
	Overall CHIP	TERT	chr5:1322548:T:C	T	C	0.805051	-0.088555	0.011637	-0.111364	-0.065747	-7.60985	2.87e-14	13.5422	0.668169	0.880664	0	4	443260	----	UK Biobak 450k, AoU 250k, TOPMed 72k, MGBB 53k	intronic	CLPTM1L	.	.	.	rs428499	.
	Overall CHIP	TERT	chr5:1323081:T:C	T	C	0.838821	-0.104407	0.012393	-0.128697	-0.080116	-8.42446	3.82e-17	16.4179	0.264132	0.966627	0	4	443261	----	UK Biobak 450k, AoU 250k, TOPMed 72k, MGBB 53k	intronic	CLPTM1L	.	.	.	rs410805	.
	Overall CHIP	TERT	chr5:1334126:G:A	G	A	0.037354	-0.146434	0.025246	-0.195917	-0.096952	-5.80027	6.8e-09	8.16763	7.69923	0.052654	0.610351	4	443254	----	UK Biobak 450k, AoU 250k, TOPMed 72k, MGBB 53k	intronic	CLPTM1L	.	.	.	rs138885969	.
	Overall CHIP	TERT	chr5:1334614:C:T	C	T	0.092867	-0.109306	0.01624	-0.141137	-0.077475	-6.73047	1.75e-11	10.7563	0.830765	0.842095	0	4	443230	----	UK Biobak 450k, AoU 250k, TOPMed 72k, MGBB 53k	intronic	CLPTM1L	.	.	.	rs397640	.
	Overall CHIP	TERT	chr5:1335227:T:A	T	A	0.005173	0.323764	0.059115	0.207899	0.43963	5.47686	4.43e-08	7.35349	0.452257	0.929248	0	4	443258	++++	UK Biobak 450k, AoU 250k, TOPMed 72k, MGBB 53k	intronic	CLPTM1L	.	.	.	rs187861381	.
	Overall CHIP	TERT	chr5:1335270:CTG:C	CTG	C	0.194101	-0.123856	0.011939	-0.147256	-0.100457	-10.3745	3.48e-25	24.4588	5.35084	0.147838	0.43934	4	443251	----	UK Biobak 450k, AoU 250k, TOPMed 72k, MGBB 53k	intronic	CLPTM1L	.	.	.	rs3030832	.
	Overall CHIP	TERT	chr5:1340137:G:A	G	A	0.15224	0.078299	0.012532	0.053736	0.102862	6.24779	4.29e-10	9.36718	2.72683	0.435687	0	4	443261	++++	UK Biobak 450k, AoU 250k, TOPMed 72k, MGBB 53k	intronic	CLPTM1L	.	.	.	rs35595862	.
	Overall CHIP	TERT	chr5:1343281:C:CCAGGA	C	CCAGGA	0.009424	0.258426	0.043446	0.173271	0.343581	5.94814	2.79e-09	8.5546	6.62575	0.084833	0.547221	4	443258	++--	UK Biobak 450k, AoU 250k, TOPMed 72k, MGBB 53k	intronic	CLPTM1L	.	.	.	rs201491953	.
	Overall CHIP	TERT	chr5:1345966:T:C	T	C	0.264767	-0.08817	0.010753	-0.109246	-0.067095	-8.19972	2.53e-16	15.5961	6.96334	0.073076	0.569172	4	443256	----	UK Biobak 450k, AoU 250k, TOPMed 72k, MGBB 53k	upstream	CLPTM1L	dist=867	.	.	rs27071	.
	Overall CHIP	TERT	chr5:1347124:C:T	C	T	0.262217	-0.088795	0.010774	-0.109912	-0.067679	-8.24182	1.78e-16	15.7484	6.94336	0.073725	0.567933	4	443263	----	UK Biobak 450k, AoU 250k, TOPMed 72k, MGBB 53k	intergenic	CLPTM1L;LINC01511	dist=2025;dist=16458	.	.	rs27068	.
	Overall CHIP	TERT	chr5:1348237:G:A	G	A	0.089167	-0.108822	0.01656	-0.141279	-0.076365	-6.57153	5.15e-11	10.2879	1.11458	0.773555	0	4	443254	----	UK Biobak 450k, AoU 250k, TOPMed 72k, MGBB 53k	intergenic	CLPTM1L;LINC01511	dist=3138;dist=15345	.	.	rs40183	.
	Overall CHIP	TERT	chr5:1356569:C:T	C	T	0.200942	-0.113424	0.011752	-0.136458	-0.090391	-9.65159	5.16e-22	21.2871	4.48126	0.213968	0.330545	4	443259	----	UK Biobak 450k, AoU 250k, TOPMed 72k, MGBB 53k	intergenic	CLPTM1L;LINC01511	dist=11470;dist=7013	.	.	rs37004	.
	Overall CHIP	TERT	chr5:1358369:G:A	G	A	0.030693	-0.174167	0.027773	-0.228603	-0.119732	-6.27107	3.7e-10	9.43191	2.12151	0.547573	0	4	443263	----	UK Biobak 450k, AoU 250k, TOPMed 72k, MGBB 53k	intergenic	CLPTM1L;LINC01511	dist=13270;dist=5213	.	.	rs116309746	.
	Overall CHIP	TERT	chr5:1359018:T:C	T	C	0.850171	-0.080809	0.013196	-0.106674	-0.054944	-6.12359	9.42e-10	9.02577	0.698475	0.873563	0	4	443256	----	UK Biobak 450k, AoU 250k, TOPMed 72k, MGBB 53k	intergenic	CLPTM1L;LINC01511	dist=13919;dist=4564	.	.	rs27066	.
	Overall CHIP	TERT	chr5:1359823:T:C	T	C	0.854287	-0.076168	0.013269	-0.102176	-0.050161	-5.74029	9.7e-09	8.01329	0.79999	0.849469	0	4	443261	----	UK Biobak 450k, AoU 250k, TOPMed 72k, MGBB 53k	intergenic	CLPTM1L;LINC01511	dist=14724;dist=3759	.	.	rs27064	.
	Overall CHIP	TERT	chr5:1360076:C:T	C	T	0.005658	0.320427	0.055677	0.211299	0.429554	5.75508	8.89e-09	8.0512	2.93176	0.402266	0	4	443259	++++	UK Biobak 450k, AoU 250k, TOPMed 72k, MGBB 53k	intergenic	CLPTM1L;LINC01511	dist=14977;dist=3506	.	.	rs11960441	.
	Overall CHIP	TERT	chr5:1361773:T:C	T	C	0.873152	-0.093218	0.014252	-0.121153	-0.065284	-6.54065	6.34e-11	10.1982	2.01877	0.568519	0	4	443261	----	UK Biobak 450k, AoU 250k, TOPMed 72k, MGBB 53k	intergenic	CLPTM1L;LINC01511	dist=16674;dist=1809	.	.	rs27919	.
	Overall CHIP	TERT	chr5:1363656:C:T	C	T	0.031839	-0.177038	0.02732	-0.230585	-0.123492	-6.48022	9.47e-11	10.0237	2.59136	0.459006	0	4	443263	----	UK Biobak 450k, AoU 250k, TOPMed 72k, MGBB 53k	ncRNA_exonic	LINC01511	.	.	.	rs75699861	.
	Overall CHIP	TERT	chr5:1363710:T:C	T	C	0.032259	-0.173319	0.027129	-0.226491	-0.120147	-6.3888	1.73e-10	9.76276	2.64832	0.449081	0	4	443260	----	UK Biobak 450k, AoU 250k, TOPMed 72k, MGBB 53k	ncRNA_exonic	LINC01511	.	.	.	rs79744444	.
	Overall CHIP	TERT	chr5:1372402:G:C	G	C	0.267623	0.069328	0.010402	0.048941	0.089715	6.66505	2.74e-11	10.5622	2.99803	0.39193	0	4	443254	++++	UK Biobak 450k, AoU 250k, TOPMed 72k, MGBB 53k	ncRNA_intronic	LINC01511	.	.	.	rs2086132	.
	Overall CHIP	TERT	chr5:1374597:G:A	G	A	0.734433	-0.066791	0.010379	-0.087133	-0.046449	-6.4355	1.27e-10	9.89563	5.59869	0.132854	0.46416	4	443260	----	UK Biobak 450k, AoU 250k, TOPMed 72k, MGBB 53k	ncRNA_intronic	LINC01511	.	.	.	rs246995	.
	Overall CHIP	TERT	chr5:1376046:A:G	A	G	0.736351	-0.067633	0.010423	-0.088063	-0.047203	-6.48857	8.96e-11	10.0477	5.59965	0.132799	0.464252	4	443261	----	UK Biobak 450k, AoU 250k, TOPMed 72k, MGBB 53k	ncRNA_intronic	LINC01511	.	.	.	rs246994	.
	Overall CHIP	TERT	chr5:1377448:G:A	G	A	0.734416	-0.063287	0.010456	-0.08378	-0.042794	-6.05284	1.46e-09	8.83419	3.78529	0.285601	0.207459	4	443264	----	UK Biobak 450k, AoU 250k, TOPMed 72k, MGBB 53k	ncRNA_intronic	LINC01511	.	.	.	rs246992	.
	Overall CHIP	TERT	chr5:1379738:C:G	C	G	0.236654	0.066541	0.010745	0.045482	0.0876	6.193	6.08e-10	9.21577	5.33699	0.14872	0.437885	4	443259	++++	UK Biobak 450k, AoU 250k, TOPMed 72k, MGBB 53k	ncRNA_exonic	LINC01511	.	.	.	rs12519778	.
	Overall CHIP	TERT	chr5:1380166:A:T	A	T	0.240901	0.066417	0.010689	0.045466	0.087368	6.21351	5.34e-10	9.27229	5.04632	0.168437	0.405507	4	443198	++++	UK Biobak 450k, AoU 250k, TOPMed 72k, MGBB 53k	upstream	LINC01511	dist=93	.	.	rs11133758	.
	Overall CHIP	TERT	chr5:1381145:G:A	G	A	0.228322	0.062844	0.010881	0.041518	0.08417	5.77571	7.87e-09	8.10426	4.90065	0.179218	0.387837	4	443259	++++	UK Biobak 450k, AoU 250k, TOPMed 72k, MGBB 53k	intergenic	LINC01511;SLC6A3	dist=1072;dist=11651	.	.	rs1973489	.
	Overall CHIP	CD164	chr6:109250995:C:G	C	G	0.12645	-0.088534	0.01488	-0.117699	-0.05937	-5.94995	2.76e-09	8.55939	4.95982	0.083751	0.59676	3	399495	--?-	UK Biobak 450k, AoU 250k, TOPMed 72k, MGBB 53k	ncRNA_intronic	CCDC162P	.	.	.	rs145498502	.
	Overall CHIP	CD164	chr6:109251799:C:T	C	T	0.123456	-0.085368	0.014175	-0.113151	-0.057585	-6.02239	1.77e-09	8.75239	5.64137	0.130423	0.468214	4	443259	----	UK Biobak 450k, AoU 250k, TOPMed 72k, MGBB 53k	ncRNA_intronic	CCDC162P	.	.	.	rs34599673	.
	Overall CHIP	CD164	chr6:109252804:C:T	C	T	0.123647	-0.085146	0.014153	-0.112885	-0.057406	-6.01615	1.84e-09	8.73568	5.6372	0.130659	0.467821	4	443255	----	UK Biobak 450k, AoU 250k, TOPMed 72k, MGBB 53k	ncRNA_intronic	CCDC162P	.	.	.	rs13209450	.
	Overall CHIP	CD164	chr6:109253508:C:T	C	T	0.123491	-0.085455	0.014173	-0.113235	-0.057676	-6.02944	1.69e-09	8.7713	5.68697	0.127874	0.472479	4	443254	----	UK Biobak 450k, AoU 250k, TOPMed 72k, MGBB 53k	ncRNA_intronic	CCDC162P	.	.	.	rs75793323	.
	Overall CHIP	CD164	chr6:109256780:C:T	C	T	0.123474	-0.086199	0.01418	-0.113993	-0.058406	-6.0788	1.25e-09	8.90423	5.59365	0.133143	0.463677	4	443047	----	UK Biobak 450k, AoU 250k, TOPMed 72k, MGBB 53k	ncRNA_intronic	CCDC162P	.	.	.	rs71558360	.
	Overall CHIP	CD164	chr6:109260045:G:A	G	A	0.123266	-0.087249	0.014188	-0.115057	-0.05944	-6.14947	8.01e-10	9.09636	5.30044	0.151074	0.434009	4	443234	----	UK Biobak 450k, AoU 250k, TOPMed 72k, MGBB 53k	ncRNA_intronic	CCDC162P	.	.	.	rs71558361	.
	Overall CHIP	CD164	chr6:109260601:G:A	G	A	0.123309	-0.086995	0.014184	-0.114796	-0.059195	-6.13342	8.86e-10	9.05254	5.21011	0.157043	0.424196	4	443263	----	UK Biobak 450k, AoU 250k, TOPMed 72k, MGBB 53k	ncRNA_intronic	CCDC162P	.	.	.	rs13190802	.
	Overall CHIP	CD164	chr6:109262596:G:A	G	A	0.126545	-0.083387	0.014059	-0.110943	-0.055832	-5.93131	3.09e-09	8.51009	7.15621	0.067082	0.580784	4	443259	----	UK Biobak 450k, AoU 250k, TOPMed 72k, MGBB 53k	ncRNA_intronic	CCDC162P	.	.	.	rs36052053	.
	Overall CHIP	CD164	chr6:109262897:C:T	C	T	0.11984	-0.086571	0.014372	-0.11474	-0.058401	-6.02342	1.76e-09	8.75516	6.63804	0.084375	0.548059	4	443258	----	UK Biobak 450k, AoU 250k, TOPMed 72k, MGBB 53k	ncRNA_intronic	CCDC162P	.	.	.	rs13199388	.
	Overall CHIP	CD164	chr6:109263207:A:G	A	G	0.544648	-0.054516	0.009578	-0.073289	-0.035742	-5.69154	1.29e-08	7.88899	3.8444	0.278763	0.219645	4	443263	----	UK Biobak 450k, AoU 250k, TOPMed 72k, MGBB 53k	ncRNA_intronic	CCDC162P	.	.	.	rs9386780	.
	Overall CHIP	CD164	chr6:109263442:C:A	C	A	0.123217	-0.082881	0.01422	-0.110753	-0.055009	-5.82836	5.75e-09	8.24042	7.9762	0.046506	0.623881	4	443257	----	UK Biobak 450k, AoU 250k, TOPMed 72k, MGBB 53k	ncRNA_intronic	CCDC162P	.	.	.	rs13203020	.
	Overall CHIP	CD164	chr6:109263632:T:TG	T	TG	0.545593	-0.067553	0.009525	-0.086222	-0.048884	-7.09215	1.37e-12	11.8622	3.1466	0.36957	0.04659	4	443257	----	UK Biobak 450k, AoU 250k, TOPMed 72k, MGBB 53k	ncRNA_intronic	CCDC162P	.	.	.	rs34921854	.
	Overall CHIP	CD164	chr6:109264037:G:A	G	A	0.121048	-0.083785	0.014333	-0.111877	-0.055693	-5.84573	5.18e-09	8.2856	7.21223	0.065432	0.58404	4	442071	----	UK Biobak 450k, AoU 250k, TOPMed 72k, MGBB 53k	ncRNA_intronic	CCDC162P	.	.	.	rs13203987	.
	Overall CHIP	CD164	chr6:109265453:T:C	T	C	0.481312	-0.065993	0.009362	-0.084343	-0.047644	-7.04914	1.87e-12	11.7277	7.05911	0.070037	0.575017	4	443260	----	UK Biobak 450k, AoU 250k, TOPMed 72k, MGBB 53k	ncRNA_intronic	CCDC162P	.	.	.	rs932223	.
	Overall CHIP	CD164	chr6:109265475:G:A	G	A	0.123038	-0.083016	0.014242	-0.110929	-0.055102	-5.82905	5.73e-09	8.24221	8.001	0.045991	0.625047	4	443262	----	UK Biobak 450k, AoU 250k, TOPMed 72k, MGBB 53k	ncRNA_intronic	CCDC162P	.	.	.	rs932222	.
	Overall CHIP	CD164	chr6:109268132:G:A	G	A	0.119683	-0.087523	0.014382	-0.115712	-0.059334	-6.08551	1.2e-09	8.92239	6.20213	0.10218	0.516295	4	443254	----	UK Biobak 450k, AoU 250k, TOPMed 72k, MGBB 53k	ncRNA_intronic	CCDC162P	.	.	.	rs1812230	.
	Overall CHIP	CD164	chr6:109268801:A:G	A	G	0.412386	-0.065835	0.009514	-0.084481	-0.047188	-6.92001	4.69e-12	11.3289	9.74728	0.020841	0.692222	4	443256	----	UK Biobak 450k, AoU 250k, TOPMed 72k, MGBB 53k	ncRNA_intronic	CCDC162P	.	.	.	rs9487023	.
	Overall CHIP	CD164	chr6:109270738:C:T	C	T	0.120751	-0.083465	0.014333	-0.111557	-0.055374	-5.82347	5.92e-09	8.22773	7.68139	0.053076	0.609446	4	443262	----	UK Biobak 450k, AoU 250k, TOPMed 72k, MGBB 53k	ncRNA_intronic	CCDC162P	.	.	.	rs34684377	.
	Overall CHIP	CD164	chr6:109271126:A:T	A	T	0.482715	-0.067252	0.009366	-0.085609	-0.048895	-7.18072	7.22e-13	12.1414	6.61476	0.085245	0.546469	4	443260	----	UK Biobak 450k, AoU 250k, TOPMed 72k, MGBB 53k	ncRNA_intronic	CCDC162P	.	.	.	rs6910696	.
	Overall CHIP	CD164	chr6:109271178:C:T	C	T	0.481138	-0.065954	0.009363	-0.084305	-0.047603	-7.04415	1.94e-12	11.7122	6.97995	0.07254	0.570198	4	443249	----	UK Biobak 450k, AoU 250k, TOPMed 72k, MGBB 53k	ncRNA_intronic	CCDC162P	.	.	.	rs7748641	.
	Overall CHIP	CD164	chr6:109271498:A:T	A	T	0.478831	-0.065813	0.009359	-0.084156	-0.047469	-7.03218	2.11e-12	11.6749	7.36727	0.061069	0.592793	4	443256	----	UK Biobak 450k, AoU 250k, TOPMed 72k, MGBB 53k	ncRNA_intronic	CCDC162P	.	.	.	rs6568558	.
	Overall CHIP	CD164	chr6:109271548:C:T	C	T	0.545589	-0.067555	0.009526	-0.086226	-0.048883	-7.09153	1.38e-12	11.8602	3.17038	0.366095	0.053741	4	443256	----	UK Biobak 450k, AoU 250k, TOPMed 72k, MGBB 53k	ncRNA_intronic	CCDC162P	.	.	.	rs6568559	.
	Overall CHIP	CD164	chr6:109271648:G:A	G	A	0.545589	-0.067596	0.009523	-0.086261	-0.048931	-7.09818	1.32e-12	11.881	3.16576	0.366768	0.052359	4	443259	----	UK Biobak 450k, AoU 250k, TOPMed 72k, MGBB 53k	ncRNA_intronic	CCDC162P	.	.	.	rs6568560	.
	Overall CHIP	CD164	chr6:109271706:A:G	A	G	0.481076	-0.066108	0.009363	-0.08446	-0.047757	-7.06057	1.72e-12	11.7634	6.96786	0.072929	0.569452	4	443258	----	UK Biobak 450k, AoU 250k, TOPMed 72k, MGBB 53k	ncRNA_intronic	CCDC162P	.	.	.	rs6568561	.
	Overall CHIP	CD164	chr6:109271931:G:T	G	T	0.543309	-0.066987	0.009504	-0.085614	-0.04836	-7.04865	1.88e-12	11.7262	3.35549	0.339993	0.105944	4	443259	----	UK Biobak 450k, AoU 250k, TOPMed 72k, MGBB 53k	ncRNA_intronic	CCDC162P	.	.	.	rs9398193	.
	Overall CHIP	CD164	chr6:109272089:A:G	A	G	0.543358	-0.067364	0.009503	-0.085989	-0.048738	-7.08869	1.41e-12	11.8513	3.38198	0.336394	0.112946	4	443254	----	UK Biobak 450k, AoU 250k, TOPMed 72k, MGBB 53k	ncRNA_intronic	CCDC162P	.	.	.	rs7753697	.
	Overall CHIP	CD164	chr6:109272099:A:C	A	C	0.543387	-0.067216	0.009503	-0.085841	-0.04859	-7.07313	1.58e-12	11.8026	3.42006	0.331279	0.122822	4	443254	----	UK Biobak 450k, AoU 250k, TOPMed 72k, MGBB 53k	ncRNA_intronic	CCDC162P	.	.	.	rs7753705	.
	Overall CHIP	CD164	chr6:109272275:CA:C	CA	C	0.544244	-0.067843	0.009516	-0.086495	-0.049192	-7.12938	1.05e-12	11.9791	2.92032	0.404074	0	4	442920	----	UK Biobak 450k, AoU 250k, TOPMed 72k, MGBB 53k	ncRNA_intronic	CCDC162P	.	.	.	rs35106444	.
	Overall CHIP	CD164	chr6:109272401:G:A	G	A	0.120595	-0.084192	0.014339	-0.112297	-0.056087	-5.87142	4.44e-09	8.35266	7.19081	0.066058	0.582801	4	443258	----	UK Biobak 450k, AoU 250k, TOPMed 72k, MGBB 53k	ncRNA_intronic	CCDC162P	.	.	.	rs34352435	.
	Overall CHIP	CD164	chr6:109272657:G:T	G	T	0.54333	-0.066943	0.009503	-0.08557	-0.048316	-7.04406	1.94e-12	11.7119	3.36505	0.338691	0.108482	4	443252	----	UK Biobak 450k, AoU 250k, TOPMed 72k, MGBB 53k	ncRNA_intronic	CCDC162P	.	.	.	rs1829694	.
	Overall CHIP	CD164	chr6:109272873:T:C	T	C	0.545586	-0.06752	0.009523	-0.086186	-0.048855	-7.08998	1.4e-12	11.8553	3.18803	0.363534	0.058979	4	443251	----	UK Biobak 450k, AoU 250k, TOPMed 72k, MGBB 53k	ncRNA_intronic	CCDC162P	.	.	.	rs1608044	.
	Overall CHIP	CD164	chr6:109272953:G:T	G	T	0.119674	-0.087649	0.01439	-0.115853	-0.059444	-6.09093	1.16e-09	8.93705	6.30918	0.097499	0.524503	4	443257	----	UK Biobak 450k, AoU 250k, TOPMed 72k, MGBB 53k	ncRNA_intronic	CCDC162P	.	.	.	rs34854922	.
	Overall CHIP	CD164	chr6:109273272:G:A	G	A	0.543551	-0.066983	0.009506	-0.085614	-0.048353	-7.04679	1.9e-12	11.7204	3.41293	0.332231	0.120991	4	443257	----	UK Biobak 450k, AoU 250k, TOPMed 72k, MGBB 53k	ncRNA_intronic	CCDC162P	.	.	.	rs4383852	.
	Overall CHIP	CD164	chr6:109273312:T:C	T	C	0.545578	-0.067539	0.009523	-0.086204	-0.048873	-7.09189	1.38e-12	11.8613	3.19419	0.362643	0.060794	4	443254	----	UK Biobak 450k, AoU 250k, TOPMed 72k, MGBB 53k	ncRNA_intronic	CCDC162P	.	.	.	rs1521905	.
	Overall CHIP	CD164	chr6:109273383:T:C	T	C	0.543316	-0.066971	0.009504	-0.085599	-0.048344	-7.04669	1.91e-12	11.7201	3.35544	0.34	0.10593	4	443250	----	UK Biobak 450k, AoU 250k, TOPMed 72k, MGBB 53k	ncRNA_intronic	CCDC162P	.	.	.	rs6568564	.
	Overall CHIP	CD164	chr6:109273909:C:T	C	T	0.543873	-0.067604	0.009504	-0.086232	-0.048975	-7.11303	1.18e-12	11.9277	3.22221	0.358618	0.068961	4	443257	----	UK Biobak 450k, AoU 250k, TOPMed 72k, MGBB 53k	ncRNA_intronic	CCDC162P	.	.	.	rs6928622	.
	Overall CHIP	CD164	chr6:109274303:C:T	C	T	0.543321	-0.06701	0.009504	-0.085637	-0.048383	-7.05105	1.85e-12	11.7337	3.37058	0.33794	0.109944	4	443260	----	UK Biobak 450k, AoU 250k, TOPMed 72k, MGBB 53k	ncRNA_intronic	CCDC162P	.	.	.	rs6929438	.
	Overall CHIP	CD164	chr6:109274428:G:A	G	A	0.543318	-0.067009	0.009504	-0.085636	-0.048382	-7.05093	1.85e-12	11.7333	3.36488	0.338714	0.108438	4	443259	----	UK Biobak 450k, AoU 250k, TOPMed 72k, MGBB 53k	ncRNA_intronic	CCDC162P	.	.	.	rs1608042	.
	Overall CHIP	CD164	chr6:109274700:G:A	G	A	0.543343	-0.067048	0.009504	-0.085676	-0.048421	-7.05502	1.79e-12	11.7461	3.31113	0.346096	0.093965	4	443254	----	UK Biobak 450k, AoU 250k, TOPMed 72k, MGBB 53k	ncRNA_intronic	CCDC162P	.	.	.	rs1608041	.
	Overall CHIP	CD164	chr6:109274965:A:G	A	G	0.543333	-0.067195	0.009504	-0.085822	-0.048568	-7.07038	1.61e-12	11.794	3.23902	0.356221	0.073793	4	443239	----	UK Biobak 450k, AoU 250k, TOPMed 72k, MGBB 53k	ncRNA_intronic	CCDC162P	.	.	.	rs9372208	.
	Overall CHIP	CD164	chr6:109274990:T:A	T	A	0.543311	-0.067139	0.009504	-0.085767	-0.048511	-7.06414	1.68e-12	11.7745	3.3824	0.336338	0.113056	4	443249	----	UK Biobak 450k, AoU 250k, TOPMed 72k, MGBB 53k	ncRNA_intronic	CCDC162P	.	.	.	rs9400266	.
	Overall CHIP	CD164	chr6:109275589:G:A	G	A	0.543381	-0.066977	0.009504	-0.085605	-0.048348	-7.04699	1.9e-12	11.721	3.3731	0.337598	0.110609	4	443244	----	UK Biobak 450k, AoU 250k, TOPMed 72k, MGBB 53k	ncRNA_intronic	CCDC162P	.	.	.	rs6568566	.
	Overall CHIP	CD164	chr6:109275790:A:G	A	G	0.543295	-0.066932	0.009504	-0.085559	-0.048304	-7.04262	1.96e-12	11.7074	3.43836	0.328845	0.127491	4	443256	----	UK Biobak 450k, AoU 250k, TOPMed 72k, MGBB 53k	ncRNA_intronic	CCDC162P	.	.	.	rs6568567	.
	Overall CHIP	CD164	chr6:109275845:C:T	C	T	0.543337	-0.066952	0.009503	-0.085578	-0.048325	-7.04501	1.93e-12	11.7149	3.35089	0.340622	0.104717	4	443256	----	UK Biobak 450k, AoU 250k, TOPMed 72k, MGBB 53k	ncRNA_intronic	CCDC162P	.	.	.	rs6568568	.
	Overall CHIP	CD164	chr6:109276019:A:G	A	G	0.545577	-0.067551	0.009523	-0.086217	-0.048885	-7.09314	1.36e-12	11.8653	3.27809	0.350703	0.084834	4	443252	----	UK Biobak 450k, AoU 250k, TOPMed 72k, MGBB 53k	ncRNA_intronic	CCDC162P	.	.	.	rs7775206	.
	Overall CHIP	CD164	chr6:109276280:C:T	C	T	0.479754	-0.065299	0.009371	-0.083667	-0.046932	-6.96819	3.34e-12	11.4768	7.89132	0.048312	0.619835	4	442371	----	UK Biobak 450k, AoU 250k, TOPMed 72k, MGBB 53k	ncRNA_intronic	CCDC162P	.	.	.	rs1915835	.
	Overall CHIP	CD164	chr6:109276421:C:A	C	A	0.478825	-0.065679	0.00936	-0.084024	-0.047335	-7.01732	2.35e-12	11.6288	7.47955	0.058086	0.598906	4	443255	----	UK Biobak 450k, AoU 250k, TOPMed 72k, MGBB 53k	ncRNA_intronic	CCDC162P	.	.	.	rs1915834	.
	Overall CHIP	CD164	chr6:109276438:T:C	T	C	0.543369	-0.066895	0.009504	-0.085522	-0.048267	-7.03857	2.02e-12	11.6948	3.40432	0.333385	0.118767	4	443251	----	UK Biobak 450k, AoU 250k, TOPMed 72k, MGBB 53k	ncRNA_intronic	CCDC162P	.	.	.	rs6925716	.
	Overall CHIP	CD164	chr6:109276508:A:G	A	G	0.543156	-0.066911	0.009502	-0.085536	-0.048287	-7.04159	1.98e-12	11.7042	3.39229	0.335002	0.115642	4	443257	----	UK Biobak 450k, AoU 250k, TOPMed 72k, MGBB 53k	ncRNA_intronic	CCDC162P	.	.	.	rs6903107	.
	Overall CHIP	CD164	chr6:109277010:G:A	G	A	0.543328	-0.06692	0.009503	-0.085546	-0.048293	-7.04165	1.98e-12	11.7044	3.44332	0.328189	0.128746	4	443256	----	UK Biobak 450k, AoU 250k, TOPMed 72k, MGBB 53k	ncRNA_intronic	CCDC162P	.	.	.	rs4406271	.
	Overall CHIP	CD164	chr6:109277018:C:T	C	T	0.543326	-0.066889	0.009503	-0.085515	-0.048263	-7.03849	2.02e-12	11.6946	3.44863	0.327486	0.13009	4	443254	----	UK Biobak 450k, AoU 250k, TOPMed 72k, MGBB 53k	ncRNA_intronic	CCDC162P	.	.	.	rs2884012	.
	Overall CHIP	CD164	chr6:109277421:T:C	T	C	0.555788	-0.060656	0.009562	-0.079398	-0.041914	-6.34342	2.32e-10	9.63453	5.00142	0.171693	0.40017	4	443254	----	UK Biobak 450k, AoU 250k, TOPMed 72k, MGBB 53k	ncRNA_intronic	CCDC162P	.	.	.	rs13195816	.
	Overall CHIP	CD164	chr6:109277534:G:A	G	A	0.543309	-0.06697	0.009503	-0.085597	-0.048344	-7.04701	1.9e-12	11.7211	3.39259	0.334963	0.115719	4	443251	----	UK Biobak 450k, AoU 250k, TOPMed 72k, MGBB 53k	ncRNA_intronic	CCDC162P	.	.	.	rs13210424	.
	Overall CHIP	CD164	chr6:109277761:G:A	G	A	0.544258	-0.066933	0.009483	-0.085519	-0.048346	-7.05809	1.76e-12	11.7556	3.38206	0.336383	0.112967	4	443259	----	UK Biobak 450k, AoU 250k, TOPMed 72k, MGBB 53k	ncRNA_intronic	CCDC162P	.	.	.	rs13210693	.
	Overall CHIP	CD164	chr6:109278060:A:G	A	G	0.543331	-0.066986	0.009503	-0.085613	-0.04836	-7.04873	1.88e-12	11.7264	3.38396	0.336127	0.113464	4	443259	----	UK Biobak 450k, AoU 250k, TOPMed 72k, MGBB 53k	ncRNA_intronic	CCDC162P	.	.	.	rs6910119	.
	Overall CHIP	CD164	chr6:109278749:C:T	C	T	0.543314	-0.066952	0.009503	-0.085579	-0.048326	-7.04516	1.93e-12	11.7153	3.39668	0.334412	0.116785	4	443260	----	UK Biobak 450k, AoU 250k, TOPMed 72k, MGBB 53k	ncRNA_intronic	CCDC162P	.	.	.	rs2884013	.
	Overall CHIP	CD164	chr6:109278961:T:C	T	C	0.543377	-0.067165	0.009504	-0.085793	-0.048537	-7.06695	1.65e-12	11.7833	3.32763	0.343815	0.098458	4	443229	----	UK Biobak 450k, AoU 250k, TOPMed 72k, MGBB 53k	ncRNA_intronic	CCDC162P	.	.	.	rs9400267	.
	Overall CHIP	CD164	chr6:109278991:C:T	C	T	0.543374	-0.067051	0.009503	-0.085677	-0.048424	-7.05556	1.79e-12	11.7477	3.35939	0.339461	0.106982	4	443253	----	UK Biobak 450k, AoU 250k, TOPMed 72k, MGBB 53k	ncRNA_intronic	CCDC162P	.	.	.	rs9374077	.
	Overall CHIP	CD164	chr6:109279090:A:G	A	G	0.552895	-0.061785	0.009535	-0.080473	-0.043096	-6.47986	9.49e-11	10.0227	4.07311	0.253677	0.263461	4	443258	----	UK Biobak 450k, AoU 250k, TOPMed 72k, MGBB 53k	ncRNA_intronic	CCDC162P	.	.	.	rs9386787	.
	Overall CHIP	CD164	chr6:109279136:T:C	T	C	0.543335	-0.067024	0.009503	-0.08565	-0.048397	-7.05263	1.83e-12	11.7386	3.41197	0.33236	0.120743	4	443260	----	UK Biobak 450k, AoU 250k, TOPMed 72k, MGBB 53k	ncRNA_intronic	CCDC162P	.	.	.	rs7773775	.
	Overall CHIP	CD164	chr6:109279320:A:G	A	G	0.543332	-0.066987	0.009503	-0.085614	-0.048361	-7.04877	1.88e-12	11.7266	3.39867	0.334143	0.117303	4	443262	----	UK Biobak 450k, AoU 250k, TOPMed 72k, MGBB 53k	ncRNA_intronic	CCDC162P	.	.	.	rs9386788	.
	Overall CHIP	CD164	chr6:109279347:C:T	C	T	0.543321	-0.067018	0.009503	-0.085644	-0.048391	-7.052	1.83e-12	11.7366	3.36941	0.338099	0.109635	4	443260	----	UK Biobak 450k, AoU 250k, TOPMed 72k, MGBB 53k	ncRNA_intronic	CCDC162P	.	.	.	rs9400268	.
	Overall CHIP	CD164	chr6:109280130:C:T	C	T	0.543226	-0.067137	0.009504	-0.085764	-0.048509	-7.06432	1.68e-12	11.7751	3.57917	0.310639	0.161816	4	443259	----	UK Biobak 450k, AoU 250k, TOPMed 72k, MGBB 53k	ncRNA_intronic	CCDC162P	.	.	.	rs6933326	.
	Overall CHIP	CD164	chr6:109280351:A:G	A	G	0.545363	-0.06802	0.009522	-0.086683	-0.049358	-7.1437	9.46e-13	12.0243	3.22023	0.358901	0.068389	4	443257	----	UK Biobak 450k, AoU 250k, TOPMed 72k, MGBB 53k	ncRNA_intronic	CCDC162P	.	.	.	rs9398196	.
	Overall CHIP	CD164	chr6:109280469:CA:C	CA	C	0.542915	-0.067504	0.009504	-0.086132	-0.048877	-7.10284	1.27e-12	11.8957	3.50346	0.320314	0.143704	4	443255	----	UK Biobak 450k, AoU 250k, TOPMed 72k, MGBB 53k	ncRNA_intronic	CCDC162P	.	.	.	rs35047171	.
	Overall CHIP	CD164	chr6:109280481:T:C	T	C	0.545384	-0.068166	0.009522	-0.08683	-0.049503	-7.15863	8.48e-13	12.0715	3.24377	0.355546	0.075151	4	443254	----	UK Biobak 450k, AoU 250k, TOPMed 72k, MGBB 53k	ncRNA_intronic	CCDC162P	.	.	.	rs9372209	.
	Overall CHIP	CD164	chr6:109280500:G:C	G	C	0.545362	-0.068306	0.009522	-0.086969	-0.049643	-7.17358	7.61e-13	12.1188	3.23598	0.356652	0.072925	4	443256	----	UK Biobak 450k, AoU 250k, TOPMed 72k, MGBB 53k	ncRNA_intronic	CCDC162P	.	.	.	rs9372210	.
	Overall CHIP	CD164	chr6:109280682:C:T	C	T	0.545386	-0.068074	0.009522	-0.086737	-0.049411	-7.14907	9.09e-13	12.0413	3.24022	0.35605	0.074137	4	443259	----	UK Biobak 450k, AoU 250k, TOPMed 72k, MGBB 53k	ncRNA_intronic	CCDC162P	.	.	.	rs7773213	.
	Overall CHIP	CD164	chr6:109280841:AG:A	AG	A	0.543131	-0.067263	0.009503	-0.085888	-0.048637	-7.07816	1.52e-12	11.8183	3.40775	0.332925	0.119653	4	443259	----	UK Biobak 450k, AoU 250k, TOPMed 72k, MGBB 53k	ncRNA_intronic	CCDC162P	.	.	.	rs5879017	.
	Overall CHIP	CD164	chr6:109281100:T:C	T	C	0.545458	-0.06819	0.009524	-0.086857	-0.049523	-7.15989	8.4e-13	12.0755	3.20786	0.360674	0.064797	4	443260	----	UK Biobak 450k, AoU 250k, TOPMed 72k, MGBB 53k	ncRNA_intronic	CCDC162P	.	.	.	rs2222392	.
	Overall CHIP	CD164	chr6:109281140:A:C	A	C	0.55272	-0.062389	0.009534	-0.081076	-0.043703	-6.54388	6.2e-11	10.2076	4.03249	0.257977	0.256043	4	443255	----	UK Biobak 450k, AoU 250k, TOPMed 72k, MGBB 53k	ncRNA_intronic	CCDC162P	.	.	.	rs7773815	.
	Overall CHIP	CD164	chr6:109281156:T:C	T	C	0.550975	-0.061733	0.009518	-0.080389	-0.043077	-6.48566	9.13e-11	10.0394	4.73165	0.192536	0.365971	4	443250	----	UK Biobak 450k, AoU 250k, TOPMed 72k, MGBB 53k	ncRNA_intronic	CCDC162P	.	.	.	rs7755970	.
	Overall CHIP	CD164	chr6:109281240:G:A	G	A	0.552728	-0.062498	0.009534	-0.081185	-0.043811	-6.5553	5.74e-11	10.2407	3.95064	0.266844	0.24063	4	443260	----	UK Biobak 450k, AoU 250k, TOPMed 72k, MGBB 53k	ncRNA_intronic	CCDC162P	.	.	.	rs7774377	.
	Overall CHIP	CD164	chr6:109281258:G:C	G	C	0.552732	-0.062425	0.009534	-0.081112	-0.043738	-6.54757	6.05e-11	10.2183	3.96514	0.265253	0.243406	4	443257	----	UK Biobak 450k, AoU 250k, TOPMed 72k, MGBB 53k	ncRNA_intronic	CCDC162P	.	.	.	rs7774390	.
	Overall CHIP	CD164	chr6:109282015:A:G	A	G	0.484634	-0.060419	0.009351	-0.078746	-0.042091	-6.46146	1.07e-10	9.96988	8.47793	0.037101	0.64614	4	443248	----	UK Biobak 450k, AoU 250k, TOPMed 72k, MGBB 53k	ncRNA_intronic	CCDC162P	.	.	.	rs9386789	.
	Overall CHIP	CD164	chr6:109282207:C:T	C	T	0.120705	-0.084776	0.014355	-0.112911	-0.056642	-5.90589	3.61e-09	8.44309	7.91714	0.047755	0.621076	4	443254	----	UK Biobak 450k, AoU 250k, TOPMed 72k, MGBB 53k	ncRNA_intronic	CCDC162P	.	.	.	rs13205489	.
	Overall CHIP	CD164	chr6:109282652:C:T	C	T	0.120738	-0.084571	0.014353	-0.112704	-0.056439	-5.89205	3.92e-09	8.40672	8.23464	0.041403	0.635685	4	443262	----	UK Biobak 450k, AoU 250k, TOPMed 72k, MGBB 53k	ncRNA_exonic	CCDC162P	.	.	.	rs36094641	.
	Overall CHIP	CD164	chr6:109283694:C:G	C	G	0.120859	-0.085098	0.014348	-0.11322	-0.056975	-5.93083	3.1e-09	8.50882	7.8738	0.048693	0.61899	4	443260	----	UK Biobak 450k, AoU 250k, TOPMed 72k, MGBB 53k	ncRNA_intronic	CCDC162P	.	.	.	rs34949378	.
	Overall CHIP	CD164	chr6:109283778:C:T	C	T	0.120919	-0.085629	0.014348	-0.11375	-0.057507	-5.96812	2.47e-09	8.6076	7.75171	0.051432	0.612988	4	443255	----	UK Biobak 450k, AoU 250k, TOPMed 72k, MGBB 53k	ncRNA_intronic	CCDC162P	.	.	.	rs71558363	.
	Overall CHIP	CD164	chr6:109284119:C:A	C	A	0.483785	-0.060109	0.009356	-0.078447	-0.041771	-6.42454	1.37e-10	9.86435	8.85993	0.031212	0.661397	4	443254	----	UK Biobak 450k, AoU 250k, TOPMed 72k, MGBB 53k	ncRNA_intronic	CCDC162P	.	.	.	rs9480920	.
	Overall CHIP	CD164	chr6:109284120:G:T	G	T	0.483779	-0.060074	0.009356	-0.078412	-0.041736	-6.42079	1.4e-10	9.85366	8.86636	0.031121	0.661643	4	443258	----	UK Biobak 450k, AoU 250k, TOPMed 72k, MGBB 53k	ncRNA_intronic	CCDC162P	.	.	.	rs9487032	.
	Overall CHIP	CD164	chr6:109284185:G:C	G	C	0.485457	-0.060448	0.009359	-0.078792	-0.042103	-6.45859	1.09e-10	9.96165	8.73672	0.033004	0.656622	4	443246	----	UK Biobak 450k, AoU 250k, TOPMed 72k, MGBB 53k	ncRNA_intronic	CCDC162P	.	.	.	rs9487033	.
	Overall CHIP	CD164	chr6:109284465:G:A	G	A	0.48383	-0.059991	0.009356	-0.078329	-0.041653	-6.41184	1.49e-10	9.82819	8.93031	0.030232	0.664065	4	443255	----	UK Biobak 450k, AoU 250k, TOPMed 72k, MGBB 53k	ncRNA_intronic	CCDC162P	.	.	.	rs9480921	.
	Overall CHIP	CD164	chr6:109284696:T:C	T	C	0.48376	-0.060159	0.009356	-0.078498	-0.041821	-6.42983	1.32e-10	9.87942	8.82139	0.031762	0.659918	4	443261	----	UK Biobak 450k, AoU 250k, TOPMed 72k, MGBB 53k	ncRNA_intronic	CCDC162P	.	.	.	rs9487034	.
	Overall CHIP	CD164	chr6:109284862:C:G	C	G	0.483775	-0.060085	0.009356	-0.078423	-0.041747	-6.42196	1.39e-10	9.85699	8.88183	0.030904	0.662232	4	443259	----	UK Biobak 450k, AoU 250k, TOPMed 72k, MGBB 53k	ncRNA_intronic	CCDC162P	.	.	.	rs9400269	.
	Overall CHIP	CD164	chr6:109285065:CT:C	CT	C	0.483744	-0.060086	0.009356	-0.078425	-0.041747	-6.42189	1.39e-10	9.8568	8.92568	0.030295	0.663891	4	443257	----	UK Biobak 450k, AoU 250k, TOPMed 72k, MGBB 53k	ncRNA_intronic	CCDC162P	.	.	.	rs5879018	.
	Overall CHIP	CD164	chr6:109285941:T:C	T	C	0.120878	-0.085282	0.014348	-0.113403	-0.05716	-5.94398	2.86e-09	8.54358	7.70764	0.052457	0.610776	4	443167	----	UK Biobak 450k, AoU 250k, TOPMed 72k, MGBB 53k	ncRNA_intronic	CCDC162P	.	.	.	rs78799897	.
	Overall CHIP	CD164	chr6:109286008:G:A	G	A	0.485508	-0.060757	0.009359	-0.079101	-0.042413	-6.49159	8.78e-11	10.0564	8.52968	0.036244	0.648287	4	443251	----	UK Biobak 450k, AoU 250k, TOPMed 72k, MGBB 53k	ncRNA_exonic	CCDC162P	.	.	.	rs9480922	.
	Overall CHIP	CD164	chr6:109286166:G:C	G	C	0.485512	-0.06058	0.009359	-0.078923	-0.042236	-6.4728	9.94e-11	10.0024	8.62084	0.034781	0.652006	4	443257	----	UK Biobak 450k, AoU 250k, TOPMed 72k, MGBB 53k	ncRNA_intronic	CCDC162P	.	.	.	rs9480923	.
	Overall CHIP	CD164	chr6:109286246:C:T	C	T	0.485456	-0.060703	0.00936	-0.079048	-0.042358	-6.48569	9.13e-11	10.0394	8.56678	0.035641	0.64981	4	443257	----	UK Biobak 450k, AoU 250k, TOPMed 72k, MGBB 53k	ncRNA_intronic	CCDC162P	.	.	.	rs9487036	.
	Overall CHIP	CD164	chr6:109286285:G:A	G	A	0.485425	-0.060545	0.009358	-0.078888	-0.042203	-6.46962	1.02e-10	9.99328	8.567	0.035638	0.649819	4	443260	----	UK Biobak 450k, AoU 250k, TOPMed 72k, MGBB 53k	ncRNA_intronic	CCDC162P	.	.	.	rs9400270	.
	Overall CHIP	CD164	chr6:109286353:G:A	G	A	0.483793	-0.060123	0.009356	-0.078461	-0.041785	-6.42602	1.35e-10	9.86857	8.87724	0.030968	0.662057	4	443254	----	UK Biobak 450k, AoU 250k, TOPMed 72k, MGBB 53k	ncRNA_exonic	CCDC162P	.	.	.	rs9400271	.
	Overall CHIP	CD164	chr6:109286755:G:A	G	A	0.488802	-0.060055	0.009422	-0.078523	-0.041587	-6.37359	1.91e-10	9.71966	9.2823	0.025764	0.676804	4	438687	----	UK Biobak 450k, AoU 250k, TOPMed 72k, MGBB 53k	ncRNA_intronic	CCDC162P	.	.	.	rs6932503	.
	Overall CHIP	CD164	chr6:109287257:A:C	A	C	0.483767	-0.059929	0.009356	-0.078268	-0.041591	-6.40516	1.55e-10	9.80919	8.87149	0.031049	0.661838	4	443243	----	UK Biobak 450k, AoU 250k, TOPMed 72k, MGBB 53k	ncRNA_intronic	CCDC162P	.	.	.	rs9386790	.
	Overall CHIP	CD164	chr6:109287294:C:T	C	T	0.483875	-0.059889	0.009354	-0.078222	-0.041556	-6.40282	1.58e-10	9.80255	8.74572	0.03287	0.656975	4	443256	----	UK Biobak 450k, AoU 250k, TOPMed 72k, MGBB 53k	ncRNA_intronic	CCDC162P	.	.	.	rs9386791	.
	Overall CHIP	CD164	chr6:109287458:G:C	G	C	0.485463	-0.060588	0.009359	-0.078932	-0.042244	-6.47369	9.89e-11	10.005	8.52546	0.036313	0.648113	4	443251	----	UK Biobak 450k, AoU 250k, TOPMed 72k, MGBB 53k	ncRNA_intronic	CCDC162P	.	.	.	rs7772602	.
	Overall CHIP	CD164	chr6:109288005:C:T	C	T	0.485477	-0.060501	0.009359	-0.078846	-0.042157	-6.46434	1.05e-10	9.97814	8.58514	0.035347	0.650559	4	443264	----	UK Biobak 450k, AoU 250k, TOPMed 72k, MGBB 53k	ncRNA_intronic	CCDC162P	.	.	.	rs7773331	.
	Overall CHIP	CD164	chr6:109288416:A:G	A	G	0.485485	-0.060605	0.009359	-0.078949	-0.042261	-6.47546	9.77e-11	10.01	8.47088	0.037219	0.645846	4	443256	----	UK Biobak 450k, AoU 250k, TOPMed 72k, MGBB 53k	ncRNA_intronic	CCDC162P	.	.	.	rs9374079	.
	Overall CHIP	CD164	chr6:109288445:C:T	C	T	0.483764	-0.059979	0.009356	-0.078317	-0.04164	-6.41059	1.5e-10	9.82464	8.822	0.031753	0.659941	4	443260	----	UK Biobak 450k, AoU 250k, TOPMed 72k, MGBB 53k	ncRNA_intronic	CCDC162P	.	.	.	rs9372211	.
	Overall CHIP	CD164	chr6:109288772:G:A	G	A	0.483792	-0.060066	0.009357	-0.078405	-0.041727	-6.41959	1.41e-10	9.85026	8.79774	0.032105	0.659003	4	443254	----	UK Biobak 450k, AoU 250k, TOPMed 72k, MGBB 53k	ncRNA_intronic	CCDC162P	.	.	.	rs9386792	.
	Overall CHIP	CD164	chr6:109288785:C:A	C	A	0.483768	-0.060005	0.009357	-0.078344	-0.041666	-6.4131	1.47e-10	9.83179	8.78111	0.032347	0.658357	4	443258	----	UK Biobak 450k, AoU 250k, TOPMed 72k, MGBB 53k	ncRNA_intronic	CCDC162P	.	.	.	rs9398197	.
	Overall CHIP	CD164	chr6:109288799:C:A	C	A	0.485486	-0.060683	0.009359	-0.079027	-0.042339	-6.48383	9.24e-11	10.0341	8.3979	0.038466	0.642768	4	443256	----	UK Biobak 450k, AoU 250k, TOPMed 72k, MGBB 53k	ncRNA_intronic	CCDC162P	.	.	.	rs9386793	.
	Overall CHIP	CD164	chr6:109288949:T:C	T	C	0.483714	-0.05992	0.009357	-0.078259	-0.041581	-6.40411	1.56e-10	9.80621	8.75297	0.032762	0.657259	4	443229	----	UK Biobak 450k, AoU 250k, TOPMed 72k, MGBB 53k	ncRNA_intronic	CCDC162P	.	.	.	rs9487038	.
	Overall CHIP	CD164	chr6:109288960:A:T	A	T	0.485493	-0.060552	0.009359	-0.078896	-0.042207	-6.46961	1.02e-10	9.99325	8.51061	0.036558	0.647499	4	443239	----	UK Biobak 450k, AoU 250k, TOPMed 72k, MGBB 53k	ncRNA_intronic	CCDC162P	.	.	.	rs9487039	.
	Overall CHIP	CD164	chr6:109289240:T:G	T	G	0.488685	-0.061685	0.009396	-0.0801	-0.04327	-6.56535	5.37e-11	10.2699	7.64878	0.053856	0.60778	4	440348	----	UK Biobak 450k, AoU 250k, TOPMed 72k, MGBB 53k	ncRNA_intronic	CCDC162P	.	.	.	rs9487042	.
	Overall CHIP	CD164	chr6:109289271:C:T	C	T	0.508749	-0.060573	0.009469	-0.079133	-0.042013	-6.39681	1.64e-10	9.78549	7.92199	0.047652	0.621307	4	443222	----	UK Biobak 450k, AoU 250k, TOPMed 72k, MGBB 53k	ncRNA_intronic	CCDC162P	.	.	.	rs9487043	.
	Overall CHIP	CD164	chr6:109289305:G:A	G	A	0.120838	-0.085712	0.014355	-0.113847	-0.057576	-5.97092	2.43e-09	8.61503	7.54458	0.056424	0.602364	4	443210	----	UK Biobak 450k, AoU 250k, TOPMed 72k, MGBB 53k	ncRNA_intronic	CCDC162P	.	.	.	rs112000205	.
	Overall CHIP	CD164	chr6:109289643:G:T	G	T	0.48372	-0.059863	0.009356	-0.078201	-0.041525	-6.39826	1.62e-10	9.78959	8.85433	0.031292	0.661183	4	443247	----	UK Biobak 450k, AoU 250k, TOPMed 72k, MGBB 53k	ncRNA_intronic	CCDC162P	.	.	.	rs1111866	.
	Overall CHIP	CD164	chr6:109289660:C:T	C	T	0.483718	-0.059886	0.009357	-0.078225	-0.041546	-6.40018	1.6e-10	9.79505	8.84185	0.031469	0.660704	4	443247	----	UK Biobak 450k, AoU 250k, TOPMed 72k, MGBB 53k	ncRNA_intronic	CCDC162P	.	.	.	rs1111865	.
	Overall CHIP	CD164	chr6:109289935:A:G	A	G	0.483745	-0.05993	0.009357	-0.078269	-0.041591	-6.40512	1.55e-10	9.80909	8.87627	0.030982	0.66202	4	443253	----	UK Biobak 450k, AoU 250k, TOPMed 72k, MGBB 53k	ncRNA_intronic	CCDC162P	.	.	.	rs1111864	.
	Overall CHIP	CD164	chr6:109290003:A:G	A	G	0.485439	-0.060521	0.009359	-0.078865	-0.042177	-6.46649	1.04e-10	9.98431	8.55024	0.035909	0.649133	4	443259	----	UK Biobak 450k, AoU 250k, TOPMed 72k, MGBB 53k	ncRNA_intronic	CCDC162P	.	.	.	rs1111863	.
	Overall CHIP	CD164	chr6:109290043:G:A	G	A	0.483778	-0.059821	0.009357	-0.078161	-0.041481	-6.39321	1.68e-10	9.77526	8.86028	0.031207	0.66141	4	443261	----	UK Biobak 450k, AoU 250k, TOPMed 72k, MGBB 53k	ncRNA_intronic	CCDC162P	.	.	.	rs4601178	.
	Overall CHIP	CD164	chr6:109290264:C:G	C	G	0.120678	-0.085125	0.014362	-0.113275	-0.056975	-5.92701	3.17e-09	8.49873	7.80022	0.050326	0.615396	4	443262	----	UK Biobak 450k, AoU 250k, TOPMed 72k, MGBB 53k	ncRNA_intronic	CCDC162P	.	.	.	rs34739891	.
	Overall CHIP	CD164	chr6:109290318:A:C	A	C	0.485446	-0.060281	0.009359	-0.078626	-0.041937	-6.44081	1.23e-10	9.91079	8.71404	0.033345	0.655728	4	443261	----	UK Biobak 450k, AoU 250k, TOPMed 72k, MGBB 53k	ncRNA_intronic	CCDC162P	.	.	.	rs9386794	.
	Overall CHIP	CD164	chr6:109290380:A:T	A	T	0.48375	-0.059826	0.009357	-0.078165	-0.041487	-6.39397	1.67e-10	9.77742	9.01112	0.029143	0.667078	4	443257	----	UK Biobak 450k, AoU 250k, TOPMed 72k, MGBB 53k	ncRNA_intronic	CCDC162P	.	.	.	rs4403290	.
	Overall CHIP	CD164	chr6:109290517:C:T	C	T	0.483692	-0.059651	0.009358	-0.077992	-0.04131	-6.37466	1.89e-10	9.72272	9.06789	0.028402	0.669162	4	443251	----	UK Biobak 450k, AoU 250k, TOPMed 72k, MGBB 53k	ncRNA_intronic	CCDC162P	.	.	.	rs882074	.
	Overall CHIP	CD164	chr6:109290531:GGCCCCT:G	GGCCCCT	G	0.117166	-0.084428	0.014544	-0.112934	-0.055923	-5.80516	6.6e-09	8.18027	7.56504	0.055911	0.603439	4	443254	----	UK Biobak 450k, AoU 250k, TOPMed 72k, MGBB 53k	ncRNA_intronic	CCDC162P	.	.	.	rs72218648	.
	Overall CHIP	CD164	chr6:109290603:A:G	A	G	0.487593	-0.06112	0.009363	-0.079472	-0.042768	-6.5275	6.92e-11	10.1601	8.56138	0.035728	0.649589	4	443255	----	UK Biobak 450k, AoU 250k, TOPMed 72k, MGBB 53k	ncRNA_intronic	CCDC162P	.	.	.	rs882072	.
	Overall CHIP	CD164	chr6:109290787:C:A	C	A	0.485906	-0.060465	0.009359	-0.07881	-0.042121	-6.46031	1.08e-10	9.9666	8.89835	0.030673	0.662859	4	443262	----	UK Biobak 450k, AoU 250k, TOPMed 72k, MGBB 53k	ncRNA_intronic	CCDC162P	.	.	.	rs1320612	.
	Overall CHIP	CD164	chr6:109291073:A:G	A	G	0.485435	-0.060418	0.009359	-0.078762	-0.042074	-6.45548	1.11e-10	9.95275	8.76867	0.03253	0.657873	4	443259	----	UK Biobak 450k, AoU 250k, TOPMed 72k, MGBB 53k	ncRNA_intronic	CCDC162P	.	.	.	rs6924776	.
	Overall CHIP	CD164	chr6:109291141:A:G	A	G	0.483743	-0.05987	0.009357	-0.078209	-0.041531	-6.39863	1.62e-10	9.79063	9.21987	0.026506	0.674616	4	443259	----	UK Biobak 450k, AoU 250k, TOPMed 72k, MGBB 53k	ncRNA_intronic	CCDC162P	.	.	.	rs6924815	.
	Overall CHIP	CD164	chr6:109291993:C:A	C	A	0.418542	-0.060098	0.009499	-0.078715	-0.041481	-6.32704	2.58e-10	9.58846	11.2454	0.01047	0.733225	4	443258	----	UK Biobak 450k, AoU 250k, TOPMed 72k, MGBB 53k	ncRNA_intronic	CCDC162P	.	.	.	rs6568569	.
	Overall CHIP	CD164	chr6:109292038:T:G	T	G	0.418479	-0.060063	0.009499	-0.078681	-0.041446	-6.32322	2.64e-10	9.57774	11.3174	0.010128	0.734921	4	443258	----	UK Biobak 450k, AoU 250k, TOPMed 72k, MGBB 53k	ncRNA_intronic	CCDC162P	.	.	.	rs6568570	.
	Overall CHIP	CD164	chr6:109292049:A:T	A	T	0.412061	-0.06581	0.010095	-0.085597	-0.046024	-6.51908	7.32e-11	10.1357	8.56284	0.013823	0.766433	3	399553	--?-	UK Biobak 450k, AoU 250k, TOPMed 72k, MGBB 53k	ncRNA_intronic	CCDC162P	.	.	.	rs6568571	.
	Overall CHIP	CD164	chr6:109292361:T:C	T	C	0.420209	-0.060606	0.009493	-0.079211	-0.042	-6.38454	1.78e-10	9.75067	10.8095	0.012802	0.722465	4	443260	----	UK Biobak 450k, AoU 250k, TOPMed 72k, MGBB 53k	ncRNA_intronic	CCDC162P	.	.	.	rs7748918	.
	Overall CHIP	CD164	chr6:109292783:T:C	T	C	0.48729	-0.061136	0.009362	-0.079485	-0.042786	-6.53012	6.8e-11	10.1677	8.67165	0.03399	0.654045	4	443258	----	UK Biobak 450k, AoU 250k, TOPMed 72k, MGBB 53k	ncRNA_intronic	CCDC162P	.	.	.	rs1521908	.
	Overall CHIP	CD164	chr6:109293510:G:A	G	A	0.418455	-0.060098	0.009498	-0.078715	-0.041481	-6.32719	2.58e-10	9.58888	11.3141	0.010143	0.734845	4	443260	----	UK Biobak 450k, AoU 250k, TOPMed 72k, MGBB 53k	ncRNA_intronic	CCDC162P	.	.	.	rs11757567	.
	Overall CHIP	CD164	chr6:109293641:C:T	C	T	0.422373	-0.061019	0.009484	-0.079607	-0.042431	-6.4341	1.28e-10	9.89164	10.7694	0.013041	0.721432	4	443244	----	UK Biobak 450k, AoU 250k, TOPMed 72k, MGBB 53k	ncRNA_intronic	CCDC162P	.	.	.	rs13203155	.
	Overall CHIP	CD164	chr6:109293702:T:C	T	C	0.422397	-0.061	0.009484	-0.079587	-0.042412	-6.43214	1.3e-10	9.88603	10.7832	0.012958	0.721789	4	443243	----	UK Biobak 450k, AoU 250k, TOPMed 72k, MGBB 53k	ncRNA_intronic	CCDC162P	.	.	.	rs13219432	.
	Overall CHIP	CD164	chr6:109293835:T:G	T	G	0.418486	-0.060088	0.009499	-0.078705	-0.041471	-6.32598	2.6e-10	9.58548	11.319	0.01012	0.73496	4	443254	----	UK Biobak 450k, AoU 250k, TOPMed 72k, MGBB 53k	ncRNA_intronic	CCDC162P	.	.	.	rs13219561	.
	Overall CHIP	CD164	chr6:109294400:G:T	G	T	0.422362	-0.060906	0.009483	-0.079494	-0.042319	-6.42237	1.39e-10	9.85816	10.7817	0.012967	0.721752	4	443259	----	UK Biobak 450k, AoU 250k, TOPMed 72k, MGBB 53k	ncRNA_exonic	CCDC162P	.	.	.	rs9487048	.
	Overall CHIP	CD164	chr6:109295015:C:T	C	T	0.549804	-0.062696	0.009535	-0.081384	-0.044007	-6.57545	5.02e-11	10.2994	4.42623	0.218966	0.322222	4	443259	----	UK Biobak 450k, AoU 250k, TOPMed 72k, MGBB 53k	ncRNA_intronic	CCDC162P	.	.	.	rs7744284	.
	Overall CHIP	CD164	chr6:109295036:A:T	A	T	0.120802	-0.085845	0.014359	-0.113989	-0.0577	-5.97825	2.32e-09	8.63454	7.28486	0.063352	0.588187	4	443257	----	UK Biobak 450k, AoU 250k, TOPMed 72k, MGBB 53k	ncRNA_intronic	CCDC162P	.	.	.	rs71558364	.
	Overall CHIP	CD164	chr6:109295217:T:C	T	C	0.419455	-0.059989	0.009474	-0.078559	-0.041419	-6.33171	2.5e-10	9.60159	11.1571	0.010906	0.731112	4	443254	----	UK Biobak 450k, AoU 250k, TOPMed 72k, MGBB 53k	ncRNA_intronic	CCDC162P	.	.	.	rs9374080	.
	Overall CHIP	CD164	chr6:109295325:G:A	G	A	0.418463	-0.060049	0.009498	-0.078666	-0.041432	-6.32191	2.67e-10	9.57407	11.2616	0.010392	0.733609	4	443261	----	UK Biobak 450k, AoU 250k, TOPMed 72k, MGBB 53k	ncRNA_intronic	CCDC162P	.	.	.	rs9386795	.
	Overall CHIP	CD164	chr6:109295559:A:G	A	G	0.422397	-0.061167	0.009484	-0.079755	-0.04258	-6.44984	1.16e-10	9.93659	10.6447	0.013811	0.718169	4	443249	----	UK Biobak 450k, AoU 250k, TOPMed 72k, MGBB 53k	ncRNA_exonic	CCDC162P	.	.	.	rs9400272	.
	Overall CHIP	CD164	chr6:109295867:T:C	T	C	0.420608	-0.060654	0.009491	-0.079255	-0.042052	-6.39095	1.7e-10	9.76884	11.1361	0.011012	0.730606	4	443217	----	UK Biobak 450k, AoU 250k, TOPMed 72k, MGBB 53k	ncRNA_intronic	CCDC162P	.	.	.	rs9480924	.
	Overall CHIP	CD164	chr6:109295876:A:G	A	G	0.422378	-0.061014	0.009484	-0.079602	-0.042425	-6.4333	1.29e-10	9.88933	10.6353	0.013871	0.71792	4	443227	----	UK Biobak 450k, AoU 250k, TOPMed 72k, MGBB 53k	ncRNA_intronic	CCDC162P	.	.	.	rs9487051	.
	Overall CHIP	CD164	chr6:109295883:C:T	C	T	0.418472	-0.060085	0.0095	-0.078704	-0.041466	-6.32507	2.61e-10	9.58292	11.0463	0.011478	0.728415	4	443243	----	UK Biobak 450k, AoU 250k, TOPMed 72k, MGBB 53k	ncRNA_intronic	CCDC162P	.	.	.	rs9487052	.
	Overall CHIP	CD164	chr6:109296339:T:A	T	A	0.418473	-0.060084	0.009499	-0.078702	-0.041467	-6.32547	2.61e-10	9.58405	11.2355	0.010518	0.732989	4	443247	----	UK Biobak 450k, AoU 250k, TOPMed 72k, MGBB 53k	ncRNA_intronic	CCDC162P	.	.	.	rs1341271	.
	Overall CHIP	CD164	chr6:109296454:A:AAAG	A	AAAG	0.542317	-0.062713	0.010078	-0.082465	-0.042961	-6.22293	5.03e-10	9.29832	5.9876	0.050097	0.665977	3	399549	--?-	UK Biobak 450k, AoU 250k, TOPMed 72k, MGBB 53k	ncRNA_intronic	CCDC162P	.	.	.	rs112273618	.
	Overall CHIP	CD164	chr6:109296470:C:G	C	G	0.422373	-0.060913	0.009484	-0.079501	-0.042326	-6.423	1.38e-10	9.85997	10.8322	0.012668	0.723049	4	443260	----	UK Biobak 450k, AoU 250k, TOPMed 72k, MGBB 53k	ncRNA_intronic	CCDC162P	.	.	.	rs5005289	.
	Overall CHIP	CD164	chr6:109297186:C:T	C	T	0.120785	-0.085992	0.014361	-0.114138	-0.057845	-5.98802	2.19e-09	8.66054	7.23858	0.06467	0.585554	4	443256	----	UK Biobak 450k, AoU 250k, TOPMed 72k, MGBB 53k	ncRNA_intronic	CCDC162P	.	.	.	rs28360564	.
	Overall CHIP	CD164	chr6:109297501:C:T	C	T	0.418443	-0.059938	0.009499	-0.078556	-0.041321	-6.3102	2.88e-10	9.54122	11.3774	0.009851	0.73632	4	443257	----	UK Biobak 450k, AoU 250k, TOPMed 72k, MGBB 53k	ncRNA_intronic	CCDC162P	.	.	.	rs9386796	.
	Overall CHIP	CD164	chr6:109298174:A:G	A	G	0.552546	-0.060064	0.009564	-0.07881	-0.041319	-6.28017	3.49e-10	9.45727	6.03721	0.109814	0.503082	4	443258	----	UK Biobak 450k, AoU 250k, TOPMed 72k, MGBB 53k	ncRNA_intronic	CCDC162P	.	.	.	rs9320282	.
	Overall CHIP	CD164	chr6:109298494:T:C	T	C	0.549477	-0.061833	0.009534	-0.080519	-0.043146	-6.48551	9.14e-11	10.0389	4.58757	0.204611	0.346059	4	443261	----	UK Biobak 450k, AoU 250k, TOPMed 72k, MGBB 53k	ncRNA_intronic	CCDC162P	.	.	.	rs9487053	.
	Overall CHIP	CD164	chr6:109300291:T:C	T	C	0.550532	-0.061895	0.009514	-0.080543	-0.043248	-6.50587	7.99e-11	10.0976	4.52145	0.210385	0.336496	4	443259	----	UK Biobak 450k, AoU 250k, TOPMed 72k, MGBB 53k	ncRNA_exonic	CCDC162P	.	.	.	rs6927569	.
	Overall CHIP	CD164	chr6:109303278:G:T	G	T	0.123025	-0.085864	0.014269	-0.113831	-0.057896	-6.01747	1.82e-09	8.73923	7.49114	0.057786	0.599527	4	443255	----	UK Biobak 450k, AoU 250k, TOPMed 72k, MGBB 53k	ncRNA_intronic	CCDC162P	.	.	.	rs13220206	.
	Overall CHIP	CD164	chr6:109303563:C:A	C	A	0.120804	-0.085276	0.014365	-0.11343	-0.057121	-5.93652	2.99e-09	8.52384	7.51576	0.057155	0.600839	4	443248	----	UK Biobak 450k, AoU 250k, TOPMed 72k, MGBB 53k	ncRNA_intronic	CCDC162P	.	.	.	rs34780834	.
	Overall CHIP	CD164	chr6:109303568:G:A	G	A	0.421965	-0.060854	0.009486	-0.079446	-0.042261	-6.41502	1.45e-10	9.83724	10.9648	0.011918	0.726397	4	443239	----	UK Biobak 450k, AoU 250k, TOPMed 72k, MGBB 53k	ncRNA_intronic	CCDC162P	.	.	.	rs11961369	.
	Overall CHIP	CD164	chr6:109303760:T:A	T	A	0.522628	-0.061467	0.00936	-0.079813	-0.043121	-6.56684	5.32e-11	10.2743	6.9744	0.072718	0.569855	4	443244	----	UK Biobak 450k, AoU 250k, TOPMed 72k, MGBB 53k	ncRNA_intronic	CCDC162P	.	.	.	rs13209277	.
	Overall CHIP	CD164	chr6:109304594:A:G	A	G	0.548944	-0.062486	0.009546	-0.081196	-0.043777	-6.54598	6.11e-11	10.2137	4.85342	0.18285	0.381879	4	443256	----	UK Biobak 450k, AoU 250k, TOPMed 72k, MGBB 53k	ncRNA_intronic	CCDC162P	.	.	.	rs1546722	.
	Overall CHIP	CD164	chr6:109304676:G:A	G	A	0.412964	-0.066428	0.009525	-0.085097	-0.047759	-6.97414	3.2e-12	11.4952	10.7935	0.012896	0.722056	4	443259	----	UK Biobak 450k, AoU 250k, TOPMed 72k, MGBB 53k	ncRNA_intronic	CCDC162P	.	.	.	rs1546723	.
	Overall CHIP	CD164	chr6:109305762:G:A	G	A	0.419216	-0.059238	0.009515	-0.077887	-0.040589	-6.22585	4.94e-10	9.30639	11.3773	0.009851	0.736317	4	443054	----	UK Biobak 450k, AoU 250k, TOPMed 72k, MGBB 53k	ncRNA_intronic	CCDC162P	.	.	.	rs1008084	.
	Overall CHIP	CD164	chr6:109306398:C:A	C	A	0.547912	-0.062003	0.009533	-0.080687	-0.043319	-6.50431	8.07e-11	10.0931	5.69216	0.127586	0.472959	4	443262	----	UK Biobak 450k, AoU 250k, TOPMed 72k, MGBB 53k	ncRNA_intronic	CCDC162P	.	.	.	rs6902892	.
	Overall CHIP	CD164	chr6:109307939:C:A	C	A	0.089813	-0.091236	0.016395	-0.123369	-0.059102	-5.56496	2.69e-08	7.57088	6.86998	0.076159	0.563318	4	443258	----	UK Biobak 450k, AoU 250k, TOPMed 72k, MGBB 53k	ncRNA_intronic	CCDC162P	.	.	.	rs56150455	.
	Overall CHIP	CD164	chr6:109308893:T:G	T	G	0.549187	-0.061074	0.00955	-0.079791	-0.042357	-6.39552	1.65e-10	9.78181	5.64467	0.130238	0.468525	4	443256	----	UK Biobak 450k, AoU 250k, TOPMed 72k, MGBB 53k	ncRNA_intronic	CCDC162P	.	.	.	rs5012479	.
	Overall CHIP	CD164	chr6:109309857:A:C	A	C	0.548178	-0.061194	0.009539	-0.07989	-0.042499	-6.41544	1.45e-10	9.83843	5.99291	0.111956	0.499408	4	443252	----	UK Biobak 450k, AoU 250k, TOPMed 72k, MGBB 53k	ncRNA_intronic	CCDC162P	.	.	.	rs9487058	.
	Overall CHIP	CD164	chr6:109310219:G:C	G	C	0.549204	-0.061107	0.009553	-0.07983	-0.042384	-6.39688	1.64e-10	9.78566	5.63924	0.130544	0.468014	4	443250	----	UK Biobak 450k, AoU 250k, TOPMed 72k, MGBB 53k	ncRNA_intronic	CCDC162P	.	.	.	rs6903695	.
	Overall CHIP	CD164	chr6:109310384:T:C	T	C	0.548068	-0.061462	0.009538	-0.080157	-0.042767	-6.44372	1.2e-10	9.9191	5.93285	0.114923	0.494341	4	443258	----	UK Biobak 450k, AoU 250k, TOPMed 72k, MGBB 53k	ncRNA_intronic	CCDC162P	.	.	.	rs6930733	.
	Overall CHIP	CD164	chr6:109311317:C:A	C	A	0.54797	-0.06172	0.009542	-0.080422	-0.043019	-6.46863	1.02e-10	9.99044	5.76222	0.123769	0.479368	4	443256	----	UK Biobak 450k, AoU 250k, TOPMed 72k, MGBB 53k	ncRNA_intronic	CCDC162P	.	.	.	rs9386797	.
	Overall CHIP	CD164	chr6:109311596:A:G	A	G	0.420957	-0.05944	0.00951	-0.07808	-0.0408	-6.25005	4.23e-10	9.37346	11.2868	0.010272	0.734202	4	443259	----	UK Biobak 450k, AoU 250k, TOPMed 72k, MGBB 53k	ncRNA_intronic	CCDC162P	.	.	.	rs9400273	.
	Overall CHIP	CD164	chr6:109312612:G:A	G	A	0.549381	-0.06129	0.009558	-0.080023	-0.042557	-6.41262	1.48e-10	9.83041	5.2569	0.153924	0.429321	4	443259	----	UK Biobak 450k, AoU 250k, TOPMed 72k, MGBB 53k	ncRNA_intronic	CCDC162P	.	.	.	rs7757347	.
	Overall CHIP	CD164	chr6:109313396:C:T	C	T	0.420947	-0.059307	0.009511	-0.077948	-0.040666	-6.23573	4.64e-10	9.33375	11.3566	0.009946	0.735837	4	443252	----	UK Biobak 450k, AoU 250k, TOPMed 72k, MGBB 53k	ncRNA_intronic	CCDC162P	.	.	.	rs13191948	.
	Overall CHIP	CD164	chr6:109314355:G:GC	G	GC	0.550408	-0.059074	0.009587	-0.077865	-0.040283	-6.16181	7.41e-10	9.13012	7.68354	0.053025	0.609555	4	443255	----	UK Biobak 450k, AoU 250k, TOPMed 72k, MGBB 53k	ncRNA_intronic	CCDC162P	.	.	.	rs397693546	.
	Overall CHIP	CD164	chr6:109314650:G:A	G	A	0.093025	-0.088502	0.016213	-0.12028	-0.056724	-5.45858	4.91e-08	7.30878	7.63557	0.054176	0.607102	4	443259	----	UK Biobak 450k, AoU 250k, TOPMed 72k, MGBB 53k	ncRNA_intronic	CCDC162P	.	.	.	rs111774344	.
	Overall CHIP	CD164	chr6:109315002:T:C	T	C	0.549733	-0.059332	0.009568	-0.078086	-0.040578	-6.20084	5.79e-10	9.23734	7.79628	0.050415	0.615201	4	443258	----	UK Biobak 450k, AoU 250k, TOPMed 72k, MGBB 53k	ncRNA_intronic	CCDC162P	.	.	.	rs6913093	.
	Overall CHIP	CD164	chr6:109321472:G:A	G	A	0.495996	-0.06549	0.00949	-0.08409	-0.046889	-6.90096	5.36e-12	11.2706	8.41067	0.038245	0.64331	4	443262	----	UK Biobak 450k, AoU 250k, TOPMed 72k, MGBB 53k	ncRNA_intronic	CCDC162P	.	.	.	rs2356817	.
	Overall CHIP	CD164	chr6:109326927:T:G	T	G	0.551514	-0.058802	0.009629	-0.077676	-0.039929	-6.10664	1.05e-09	8.97968	6.5218	0.088807	0.540004	4	443244	----	UK Biobak 450k, AoU 250k, TOPMed 72k, MGBB 53k	ncRNA_intronic	CCDC162P	.	.	.	rs1832777	.
	Overall CHIP	CD164	chr6:109331614:C:G	C	G	0.429063	-0.055617	0.009585	-0.074405	-0.03683	-5.80235	6.71e-09	8.173	5.6648	0.129107	0.470414	4	443251	----	UK Biobak 450k, AoU 250k, TOPMed 72k, MGBB 53k	ncRNA_intronic	CCDC162P	.	.	.	rs9480930	.
	Overall CHIP	CD164	chr6:109332622:C:T	C	T	0.396087	-0.060198	0.009802	-0.07941	-0.040985	-6.14118	8.44e-10	9.07372	5.74566	0.124662	0.477866	4	443261	----	UK Biobak 450k, AoU 250k, TOPMed 72k, MGBB 53k	ncRNA_intronic	CCDC162P	.	.	.	rs11153171	.
	Overall CHIP	CD164	chr6:109332929:T:C	T	C	0.471506	-0.055897	0.009601	-0.074715	-0.037079	-5.82199	5.97e-09	8.22388	4.11151	0.249672	0.270341	4	443260	----	UK Biobak 450k, AoU 250k, TOPMed 72k, MGBB 53k	ncRNA_intronic	CCDC162P	.	.	.	rs12529733	.
	Overall CHIP	CD164	chr6:109333018:A:G	A	G	0.299072	-0.069874	0.010275	-0.090014	-0.049734	-6.80012	1.08e-11	10.9649	5.01283	0.17086	0.401535	4	443255	----	UK Biobak 450k, AoU 250k, TOPMed 72k, MGBB 53k	ncRNA_intronic	CCDC162P	.	.	.	rs12524502	.
	Overall CHIP	CD164	chr6:109339681:C:A	C	A	0.276391	-0.071165	0.010461	-0.091669	-0.050661	-6.80262	1.07e-11	10.9724	4.86932	0.18162	0.383898	4	443257	----	UK Biobak 450k, AoU 250k, TOPMed 72k, MGBB 53k	ncRNA_intronic	CCDC162P	.	.	.	rs12528712	.
	Overall CHIP	CD164	chr6:109340338:G:C	G	C	0.320964	-0.074464	0.01007	-0.0942	-0.054727	-7.39478	1.48e-13	12.8304	2.58902	0.459417	0	4	443260	----	UK Biobak 450k, AoU 250k, TOPMed 72k, MGBB 53k	ncRNA_intronic	CCDC162P	.	.	.	rs12528822	.
	Overall CHIP	CD164	chr6:109342833:CGT:C	CGT	C	0.368523	-0.061154	0.01049	-0.081714	-0.040594	-5.82997	5.69e-09	8.24459	5.14713	0.076263	0.611434	3	399301	--?-	UK Biobak 450k, AoU 250k, TOPMed 72k, MGBB 53k	ncRNA_intronic	CCDC162P	.	.	.	rs398048754	.
	Overall CHIP	CD164	chr6:109343926:C:G	C	G	0.319592	-0.074125	0.01008	-0.093882	-0.054368	-7.35367	2.01e-13	12.6965	3.35943	0.339457	0.10699	4	443249	----	UK Biobak 450k, AoU 250k, TOPMed 72k, MGBB 53k	ncRNA_intronic	CCDC162P	.	.	.	rs10457190	.
	Overall CHIP	CD164	chr6:109346560:G:A	G	A	0.399336	-0.068401	0.009634	-0.087284	-0.049519	-7.10006	1.3e-12	11.887	1.39746	0.70613	0	4	443261	----	UK Biobak 450k, AoU 250k, TOPMed 72k, MGBB 53k	ncRNA_intronic	CCDC162P	.	.	.	rs9487064	.
	Overall CHIP	CD164	chr6:109347085:C:T	C	T	0.319677	-0.073288	0.010074	-0.093033	-0.053544	-7.27525	3.6e-13	12.4433	3.36536	0.338648	0.108566	4	443237	----	UK Biobak 450k, AoU 250k, TOPMed 72k, MGBB 53k	ncRNA_intronic	CCDC162P	.	.	.	rs2275650	.
	Overall CHIP	CD164	chr6:109347277:C:T	C	T	0.319688	-0.073129	0.010073	-0.092872	-0.053386	-7.25992	4.04e-13	12.3941	3.39597	0.334508	0.116599	4	443255	----	UK Biobak 450k, AoU 250k, TOPMed 72k, MGBB 53k	ncRNA_intronic	CCDC162P	.	.	.	rs3818934	.
	Overall CHIP	CD164	chr6:109347707:G:A	G	A	0.399319	-0.06851	0.009633	-0.087391	-0.049629	-7.11192	1.19e-12	11.9242	1.41896	0.701097	0	4	443258	----	UK Biobak 450k, AoU 250k, TOPMed 72k, MGBB 53k	ncRNA_intronic	CCDC162P	.	.	.	rs9487066	.
	Overall CHIP	CD164	chr6:109350188:C:G	C	G	0.392733	-0.059479	0.009816	-0.078719	-0.040239	-6.05929	1.41e-09	8.85158	6.26433	0.099435	0.521098	4	443258	----	UK Biobak 450k, AoU 250k, TOPMed 72k, MGBB 53k	ncRNA_intronic	CCDC162P	.	.	.	rs9480933	.
	Overall CHIP	CD164	chr6:109350642:G:C	G	C	0.351492	-0.064926	0.009892	-0.084315	-0.045537	-6.56319	5.45e-11	10.2637	5.87036	0.118091	0.488958	4	443260	----	UK Biobak 450k, AoU 250k, TOPMed 72k, MGBB 53k	ncRNA_intronic	CCDC162P	.	.	.	rs9487068	.
	Overall CHIP	CD164	chr6:109351533:A:G	A	G	0.279336	-0.075704	0.01042	-0.096127	-0.055281	-7.26539	3.88e-13	12.4116	4.76563	0.189785	0.370493	4	443255	----	UK Biobak 450k, AoU 250k, TOPMed 72k, MGBB 53k	ncRNA_intronic	CCDC162P	.	.	.	rs13203252	.
	Overall CHIP	CD164	chr6:109351795:C:A	C	A	0.45748	-0.058157	0.009571	-0.076916	-0.039399	-6.07669	1.26e-09	8.89852	3.89824	0.272664	0.230422	4	443261	----	UK Biobak 450k, AoU 250k, TOPMed 72k, MGBB 53k	ncRNA_intronic	CCDC162P	.	.	.	rs1885690	.
	Overall CHIP	CD164	chr6:109352277:C:T	C	T	0.237883	-0.069283	0.010976	-0.090797	-0.047769	-6.31199	2.84e-10	9.54624	6.4561	0.09141	0.535324	4	443256	----	UK Biobak 450k, AoU 250k, TOPMed 72k, MGBB 53k	ncRNA_intronic	CCDC162P	.	.	.	rs34292461	.
	Overall CHIP	CD164	chr6:109352730:T:C	T	C	0.321151	-0.074622	0.010052	-0.094324	-0.054919	-7.4234	1.19e-13	12.9239	3.12684	0.37248	0.040564	4	443248	----	UK Biobak 450k, AoU 250k, TOPMed 72k, MGBB 53k	ncRNA_intronic	CCDC162P	.	.	.	rs1040284	.
	Overall CHIP	CD164	chr6:109352852:C:T	C	T	0.320399	-0.073663	0.010045	-0.093351	-0.053975	-7.33331	2.34e-13	12.6305	3.37924	0.336765	0.112227	4	443261	----	UK Biobak 450k, AoU 250k, TOPMed 72k, MGBB 53k	ncRNA_exonic	CCDC162P	.	.	.	rs11153174	.
	Overall CHIP	CD164	chr6:109353355:A:G	A	G	0.321168	-0.074658	0.010052	-0.09436	-0.054956	-7.42717	1.16e-13	12.9363	3.13984	0.370564	0.044536	4	443259	----	UK Biobak 450k, AoU 250k, TOPMed 72k, MGBB 53k	ncRNA_intronic	CCDC162P	.	.	.	rs34202013	.
	Overall CHIP	CD164	chr6:109354040:T:C	T	C	0.321188	-0.074595	0.010053	-0.094298	-0.054892	-7.42055	1.22e-13	12.9146	3.16966	0.366199	0.053527	4	443256	----	UK Biobak 450k, AoU 250k, TOPMed 72k, MGBB 53k	ncRNA_intronic	CCDC162P	.	.	.	rs11967108	.
	Overall CHIP	CD164	chr6:109354092:C:T	C	T	0.457271	-0.05793	0.009569	-0.076685	-0.039175	-6.05401	1.45e-09	8.83734	4.06159	0.25489	0.261373	4	443249	----	UK Biobak 450k, AoU 250k, TOPMed 72k, MGBB 53k	ncRNA_intronic	CCDC162P	.	.	.	rs2884037	.
	Overall CHIP	CD164	chr6:109354286:A:G	A	G	0.458169	-0.058887	0.009573	-0.07765	-0.040123	-6.15108	7.93e-10	9.10077	3.65518	0.301187	0.179247	4	443260	----	UK Biobak 450k, AoU 250k, TOPMed 72k, MGBB 53k	ncRNA_intronic	CCDC162P	.	.	.	rs1521907	.
	Overall CHIP	CD164	chr6:109355573:G:A	G	A	0.392831	-0.059854	0.009813	-0.079086	-0.040621	-6.09962	1.09e-09	8.96062	6.59591	0.085956	0.545173	4	443249	----	UK Biobak 450k, AoU 250k, TOPMed 72k, MGBB 53k	downstream	CCDC162P	dist=625	.	.	rs10872032	.
	Overall CHIP	CD164	chr6:109357369:C:T	C	T	0.385635	-0.069553	0.009671	-0.088508	-0.050598	-7.192	6.65e-13	12.1773	2.00663	0.571033	0	4	443251	----	UK Biobak 450k, AoU 250k, TOPMed 72k, MGBB 53k	intergenic	CCDC162P;CD164	dist=2421;dist=9145	.	.	rs4946967	.
	Overall CHIP	CD164	chr6:109357908:C:T	C	T	0.320469	-0.074184	0.010058	-0.093898	-0.054471	-7.37569	1.71e-13	12.7681	3.21986	0.358953	0.068283	4	443258	----	UK Biobak 450k, AoU 250k, TOPMed 72k, MGBB 53k	intergenic	CCDC162P;CD164	dist=2960;dist=8606	.	.	rs12206928	.
	Overall CHIP	CD164	chr6:109358227:G:T	G	T	0.443282	-0.058731	0.009603	-0.077554	-0.039909	-6.11573	9.9e-10	9.00438	3.96108	0.265697	0.242631	4	439941	----	UK Biobak 450k, AoU 250k, TOPMed 72k, MGBB 53k	intergenic	CCDC162P;CD164	dist=3279;dist=8287	.	.	rs9480936	.
	Overall CHIP	CD164	chr6:109358652:T:G	T	G	0.386902	-0.0705	0.009663	-0.089439	-0.051561	-7.29599	3.09e-13	12.51	1.81332	0.61204	0	4	443255	----	UK Biobak 450k, AoU 250k, TOPMed 72k, MGBB 53k	intergenic	CCDC162P;CD164	dist=3704;dist=7862	.	.	rs9487069	.
	Overall CHIP	CD164	chr6:109359125:C:T	C	T	0.278611	-0.075361	0.010435	-0.095813	-0.054908	-7.22196	5.34e-13	12.2727	4.91151	0.178393	0.38919	4	443254	----	UK Biobak 450k, AoU 250k, TOPMed 72k, MGBB 53k	intergenic	CCDC162P;CD164	dist=4177;dist=7389	.	.	rs67857472	.
	Overall CHIP	CD164	chr6:109359672:GA:G	GA	G	0.38684	-0.070249	0.009668	-0.089198	-0.051299	-7.26614	3.85e-13	12.414	1.81954	0.610691	0	4	443092	----	UK Biobak 450k, AoU 250k, TOPMed 72k, MGBB 53k	intergenic	CCDC162P;CD164	dist=4725;dist=6841	.	.	rs34400344	.
	Overall CHIP	CD164	chr6:109359747:G:A	G	A	0.320455	-0.074034	0.010058	-0.093748	-0.054319	-7.36041	1.91e-13	12.7184	3.22624	0.358041	0.070126	4	443260	----	UK Biobak 450k, AoU 250k, TOPMed 72k, MGBB 53k	intergenic	CCDC162P;CD164	dist=4799;dist=6767	.	.	rs1590306	.
	Overall CHIP	CD164	chr6:109360263:T:C	T	C	0.459321	-0.059402	0.009572	-0.078163	-0.04064	-6.20561	5.62e-10	9.25051	3.15358	0.368547	0.0487	4	443256	----	UK Biobak 450k, AoU 250k, TOPMed 72k, MGBB 53k	intergenic	CCDC162P;CD164	dist=5315;dist=6251	.	.	rs1074766	.
	Overall CHIP	CD164	chr6:109360458:T:C	T	C	0.458642	-0.0586	0.00957	-0.077357	-0.039842	-6.12321	9.45e-10	9.02472	3.42827	0.330185	0.124924	4	443256	----	UK Biobak 450k, AoU 250k, TOPMed 72k, MGBB 53k	intergenic	CCDC162P;CD164	dist=5510;dist=6056	.	.	rs1074765	.
	Overall CHIP	CD164	chr6:109360679:T:C	T	C	0.278629	-0.075382	0.010434	-0.095832	-0.054931	-7.22451	5.24e-13	12.2808	4.84479	0.183521	0.380778	4	443248	----	UK Biobak 450k, AoU 250k, TOPMed 72k, MGBB 53k	intergenic	CCDC162P;CD164	dist=5731;dist=5835	.	.	rs11757877	.
	Overall CHIP	CD164	chr6:109361200:T:C	T	C	0.458632	-0.058935	0.00957	-0.077692	-0.040178	-6.15822	7.58e-10	9.1203	3.24509	0.355359	0.075526	4	443256	----	UK Biobak 450k, AoU 250k, TOPMed 72k, MGBB 53k	intergenic	CCDC162P;CD164	dist=6252;dist=5314	.	.	rs9487070	.
	Overall CHIP	CD164	chr6:109361318:T:C	T	C	0.320531	-0.074229	0.010057	-0.093941	-0.054516	-7.38048	1.65e-13	12.7837	3.17088	0.366022	0.05389	4	443253	----	UK Biobak 450k, AoU 250k, TOPMed 72k, MGBB 53k	intergenic	CCDC162P;CD164	dist=6370;dist=5196	.	.	rs11153175	.
	Overall CHIP	CD164	chr6:109363084:T:C	T	C	0.459268	-0.059068	0.009572	-0.077829	-0.040307	-6.17091	7e-10	9.15508	3.08896	0.378111	0.0288	4	443239	----	UK Biobak 450k, AoU 250k, TOPMed 72k, MGBB 53k	intergenic	CCDC162P;CD164	dist=8136;dist=3430	.	.	rs58644322	.
	Overall CHIP	CD164	chr6:109364245:CA:C	CA	C	0.319925	-0.074786	0.010065	-0.094512	-0.055059	-7.43053	1.13e-13	12.9473	3.27096	0.351705	0.082839	4	443255	----	UK Biobak 450k, AoU 250k, TOPMed 72k, MGBB 53k	intergenic	CCDC162P;CD164	dist=9298;dist=2268	.	.	rs35256738	.
	Overall CHIP	CD164	chr6:109365409:C:T	C	T	0.27872	-0.075586	0.010434	-0.096037	-0.055136	-7.24425	4.53e-13	12.3439	4.93882	0.176332	0.392568	4	443256	----	UK Biobak 450k, AoU 250k, TOPMed 72k, MGBB 53k	intergenic	CCDC162P;CD164	dist=10461;dist=1105	.	.	rs61233650	.
	Overall CHIP	CD164	chr6:109366911:A:G	A	G	0.32064	-0.074278	0.010057	-0.093991	-0.054565	-7.38537	1.59e-13	12.7996	3.21753	0.359287	0.067608	4	443251	----	UK Biobak 450k, AoU 250k, TOPMed 72k, MGBB 53k	UTR3	CD164	NM_001142404:c.*1368T>C;NM_001142401:c.*1940T>C;NM_001346500:c.*1940T>C;NM_001142403:c.*1368T>C;NM_001142402:c.*1940T>C;NM_006016:c.*1940T>C	.	.	rs7372	.
	Overall CHIP	CD164	chr6:109367335:A:C	A	C	0.458719	-0.058859	0.009566	-0.07761	-0.040109	-6.15268	7.85e-10	9.10515	3.16361	0.367081	0.051717	4	443250	----	UK Biobak 450k, AoU 250k, TOPMed 72k, MGBB 53k	UTR3	CD164	NM_001142404:c.*944T>G;NM_001142401:c.*1516T>G;NM_001346500:c.*1516T>G;NM_001142403:c.*944T>G;NM_001142402:c.*1516T>G;NM_006016:c.*1516T>G	.	.	rs8465	.
	Overall CHIP	CD164	chr6:109367528:C:A	C	A	0.389493	-0.073538	0.010211	-0.093551	-0.053524	-7.20191	6.18e-13	12.2088	1.23547	0.539164	0	3	399546	--?-	UK Biobak 450k, AoU 250k, TOPMed 72k, MGBB 53k	UTR3	CD164	NM_001142404:c.*751G>T;NM_001142401:c.*1323G>T;NM_001346500:c.*1323G>T;NM_001142403:c.*751G>T;NM_001142402:c.*1323G>T;NM_006016:c.*1323G>T	.	.	rs699700	.
	Overall CHIP	CD164	chr6:109368228:A:G	A	G	0.459273	-0.058916	0.009569	-0.077671	-0.040161	-6.15705	7.64e-10	9.11709	3.27031	0.351796	0.082656	4	443249	----	UK Biobak 450k, AoU 250k, TOPMed 72k, MGBB 53k	UTR3	CD164	NM_001142404:c.*51T>C;NM_001142401:c.*623T>C;NM_001346500:c.*623T>C;NM_001142403:c.*51T>C;NM_001142402:c.*623T>C;NM_006016:c.*623T>C	.	.	rs974034	ID=COSV51533671;OCCURENCE=2(lung)
	Overall CHIP	CD164	chr6:109368704:G:T	G	T	0.387164	-0.070381	0.009659	-0.089313	-0.05145	-7.28659	3.31e-13	12.4797	1.81507	0.61166	0	4	443258	----	UK Biobak 450k, AoU 250k, TOPMed 72k, MGBB 53k	UTR3	CD164	NM_001142401:c.*147C>A;NM_001346500:c.*147C>A;NM_001142402:c.*147C>A;NM_006016:c.*147C>A	.	.	rs11251	.
	Overall CHIP	CD164	chr6:109369545:AGTAAT:A	AGTAAT	A	0.320311	-0.074265	0.010055	-0.093972	-0.054557	-7.38601	1.58e-13	12.8017	3.05006	0.383971	0.016413	4	443250	----	UK Biobak 450k, AoU 250k, TOPMed 72k, MGBB 53k	intronic	CD164	.	.	.	rs67591932	.
	Overall CHIP	CD164	chr6:109369898:A:G	A	G	0.238149	-0.069761	0.010964	-0.09125	-0.048271	-6.36261	2.05e-10	9.68865	6.35281	0.095651	0.527768	4	443258	----	UK Biobak 450k, AoU 250k, TOPMed 72k, MGBB 53k	intronic	CD164	.	.	.	rs1322818	.
	Overall CHIP	CD164	chr6:109370741:G:A	G	A	0.459407	-0.059207	0.009562	-0.077949	-0.040465	-6.19175	6.13e-10	9.21231	3.1125	0.374604	0.036143	4	443258	----	UK Biobak 450k, AoU 250k, TOPMed 72k, MGBB 53k	intronic	CD164	.	.	.	rs3818933	.
	Overall CHIP	CD164	chr6:109371281:C:T	C	T	0.320886	-0.074015	0.01005	-0.093713	-0.054318	-7.36486	1.85e-13	12.7329	3.31147	0.34605	0.094057	4	443231	----	UK Biobak 450k, AoU 250k, TOPMed 72k, MGBB 53k	intronic	CD164	.	.	.	rs11153176	.
	Overall CHIP	CD164	chr6:109371524:T:C	T	C	0.459337	-0.059086	0.009562	-0.077828	-0.040344	-6.17915	6.64e-10	9.17769	3.20957	0.360428	0.065297	4	443251	----	UK Biobak 450k, AoU 250k, TOPMed 72k, MGBB 53k	intronic	CD164	.	.	.	rs9487076	ID=COSV51533465;OCCURENCE=1(lung)
	Overall CHIP	CD164	chr6:109371573:T:C	T	C	0.320715	-0.074202	0.01005	-0.093901	-0.054503	-7.38301	1.61e-13	12.792	3.24679	0.355117	0.07601	4	443255	----	UK Biobak 450k, AoU 250k, TOPMed 72k, MGBB 53k	intronic	CD164	.	.	.	rs12193493	ID=COSV51533483;OCCURENCE=2(lung)
	Overall CHIP	CD164	chr6:109372084:A:G	A	G	0.275846	-0.073816	0.010462	-0.094322	-0.053311	-7.0557	1.79e-12	11.7482	5.8253	0.120426	0.485005	4	443249	----	UK Biobak 450k, AoU 250k, TOPMed 72k, MGBB 53k	intronic	CD164	.	.	.	rs3799835	.
	Overall CHIP	CD164	chr6:109373000:CCTA:C	CCTA	C	0.320202	-0.074489	0.010057	-0.094201	-0.054777	-7.40648	1.35e-13	12.8686	3.01286	0.389647	0.004268	4	443246	----	UK Biobak 450k, AoU 250k, TOPMed 72k, MGBB 53k	intronic	CD164	.	.	.	rs3839563	.
	Overall CHIP	CD164	chr6:109373851:T:C	T	C	0.27885	-0.075618	0.010428	-0.096056	-0.055179	-7.25157	4.29e-13	12.3673	4.8055	0.186606	0.375715	4	443258	----	UK Biobak 450k, AoU 250k, TOPMed 72k, MGBB 53k	intronic	CD164	.	.	.	rs11753645	.
	Overall CHIP	CD164	chr6:109374782:G:A	G	A	0.387216	-0.070516	0.009653	-0.089435	-0.051597	-7.30539	2.88e-13	12.5403	1.82835	0.608785	0	4	443256	----	UK Biobak 450k, AoU 250k, TOPMed 72k, MGBB 53k	intronic	CD164	.	.	.	rs3778474	.
	Overall CHIP	CD164	chr6:109375003:A:G	A	G	0.320613	-0.074253	0.010052	-0.093955	-0.054551	-7.38697	1.57e-13	12.8049	3.03658	0.386019	0.012048	4	443256	----	UK Biobak 450k, AoU 250k, TOPMed 72k, MGBB 53k	intronic	CD164	.	.	.	rs3778475	ID=COSV51534260;OCCURENCE=1(large_intestine)
	Overall CHIP	CD164	chr6:109375848:C:A	C	A	0.275751	-0.074053	0.010463	-0.09456	-0.053547	-7.07797	1.52e-12	11.8177	5.71195	0.126497	0.474785	4	443260	----	UK Biobak 450k, AoU 250k, TOPMed 72k, MGBB 53k	intronic	CD164	.	.	.	rs34131679	.
	Overall CHIP	CD164	chr6:109378243:A:T	A	T	0.304396	-0.065021	0.010232	-0.085076	-0.044966	-6.35456	2.16e-10	9.66593	8.1774	0.042484	0.633135	4	443253	----	UK Biobak 450k, AoU 250k, TOPMed 72k, MGBB 53k	intronic	CD164	.	.	.	rs35452836	.
	Overall CHIP	CD164	chr6:109380015:T:C	T	C	0.320427	-0.073436	0.010053	-0.093139	-0.053733	-7.30526	2.88e-13	12.5399	3.15815	0.367878	0.050078	4	443251	----	UK Biobak 450k, AoU 250k, TOPMed 72k, MGBB 53k	intronic	CD164	.	.	.	rs1358998	.
	Overall CHIP	CD164	chr6:109380457:G:C	G	C	0.320457	-0.073589	0.010052	-0.093291	-0.053886	-7.32052	2.58e-13	12.5891	3.14247	0.370176	0.045337	4	443258	----	UK Biobak 450k, AoU 250k, TOPMed 72k, MGBB 53k	intronic	CD164	.	.	.	rs1358997	.
	Overall CHIP	CD164	chr6:109380990:T:C	T	C	0.32044	-0.073427	0.010053	-0.09313	-0.053723	-7.3042	2.91e-13	12.5364	3.21301	0.359935	0.066296	4	443256	----	UK Biobak 450k, AoU 250k, TOPMed 72k, MGBB 53k	intronic	CD164	.	.	.	rs3799839	.
	Overall CHIP	CD164	chr6:109381443:A:T	A	T	0.275827	-0.074324	0.010463	-0.094832	-0.053816	-7.1033	1.27e-12	11.8971	5.39549	0.145025	0.44398	4	443247	----	UK Biobak 450k, AoU 250k, TOPMed 72k, MGBB 53k	intronic	CD164	.	.	.	rs3799840	.
	Overall CHIP	CD164	chr6:109381925:CA:C	CA	C	0.321716	-0.073302	0.010041	-0.092983	-0.053622	-7.30022	2.99e-13	12.5236	3.47955	0.323424	0.13782	4	443256	----	UK Biobak 450k, AoU 250k, TOPMed 72k, MGBB 53k	intronic	CD164	.	.	.	rs35157356	ID=COSV51534525;OCCURENCE=1(liver)
	Overall CHIP	CD164	chr6:109382188:C:T	C	T	0.458783	-0.058158	0.009558	-0.076891	-0.039425	-6.08505	1.2e-09	8.92113	3.73872	0.291095	0.197585	4	443256	----	UK Biobak 450k, AoU 250k, TOPMed 72k, MGBB 53k	intronic	CD164	.	.	.	rs1885691	.
	Overall CHIP	CD164	chr6:109382480:G:C	G	C	0.275281	-0.075039	0.01047	-0.095561	-0.054517	-7.16681	7.99e-13	12.0974	5.45141	0.141574	0.449684	4	443241	----	UK Biobak 450k, AoU 250k, TOPMed 72k, MGBB 53k	UTR5	CD164	NM_001142404:c.-102C>G;NM_001142401:c.-102C>G;NM_001142402:c.-102C>G	.	.	rs2275652	ID=COSV51535055;OCCURENCE=1(lung)
	Overall CHIP	CD164	chr6:109382524:C:A	C	A	0.321318	-0.073657	0.010048	-0.09335	-0.053963	-7.33063	2.39e-13	12.6218	3.54081	0.315507	0.152737	4	443023	----	UK Biobak 450k, AoU 250k, TOPMed 72k, MGBB 53k	UTR5	CD164	NM_001142404:c.-146G>T;NM_001142401:c.-146G>T;NM_001142402:c.-146G>T	.	.	rs1322816	ID=COSV51533379;OCCURENCE=1(lung)
	Overall CHIP	CD164	chr6:109383239:T:C	T	C	0.458768	-0.057746	0.009555	-0.076474	-0.039017	-6.04327	1.55e-09	8.80846	3.93337	0.268749	0.237296	4	443227	----	UK Biobak 450k, AoU 250k, TOPMed 72k, MGBB 53k	upstream	CD164	dist=427	.	.	rs3757230	.
	Overall CHIP	CD164	chr6:109383248:A:C	A	C	0.458746	-0.0575	0.009555	-0.076228	-0.038771	-6.01746	1.82e-09	8.73918	4.04751	0.256379	0.258804	4	443235	----	UK Biobak 450k, AoU 250k, TOPMed 72k, MGBB 53k	upstream	CD164	dist=436	.	.	rs3757231	.
	Overall CHIP	CD164	chr6:109383848:G:A	G	A	0.458407	-0.056985	0.009555	-0.075712	-0.038258	-5.96405	2.53e-09	8.59678	4.12221	0.248566	0.272235	4	443263	----	UK Biobak 450k, AoU 250k, TOPMed 72k, MGBB 53k	intergenic	CD164;PPIL6	dist=1036;dist=6367	.	.	rs2211288	.
	Overall CHIP	CD164	chr6:109384228:C:A	C	A	0.324243	-0.073677	0.010073	-0.09342	-0.053933	-7.31397	2.7e-13	12.568	3.26061	0.353163	0.079926	4	438718	----	UK Biobak 450k, AoU 250k, TOPMed 72k, MGBB 53k	intergenic	CD164;PPIL6	dist=1416;dist=5987	.	.	rs13212766	.
	Overall CHIP	CD164	chr6:109384807:C:A	C	A	0.458446	-0.057008	0.009554	-0.075733	-0.038282	-5.96707	2.48e-09	8.60482	4.05196	0.255908	0.259618	4	443256	----	UK Biobak 450k, AoU 250k, TOPMed 72k, MGBB 53k	intergenic	CD164;PPIL6	dist=1995;dist=5408	.	.	rs4946970	.
	Overall CHIP	CD164	chr6:109385087:A:G	A	G	0.321431	-0.072299	0.010042	-0.09198	-0.052617	-7.19989	6.28e-13	12.2024	3.50468	0.320156	0.144001	4	443249	----	UK Biobak 450k, AoU 250k, TOPMed 72k, MGBB 53k	intergenic	CD164;PPIL6	dist=2275;dist=5128	.	.	rs3757234	.
	Overall CHIP	CD164	chr6:109387685:T:G	T	G	0.321479	-0.072636	0.010041	-0.092316	-0.052956	-7.23403	4.88e-13	12.3112	3.38919	0.33542	0.114834	4	443250	----	UK Biobak 450k, AoU 250k, TOPMed 72k, MGBB 53k	intergenic	CD164;PPIL6	dist=4873;dist=2530	.	.	rs1923725	.
	Overall CHIP	CD164	chr6:109387972:G:A	G	A	0.275572	-0.073684	0.010462	-0.094189	-0.053179	-7.04306	1.96e-12	11.7088	5.50648	0.138251	0.455188	4	443253	----	UK Biobak 450k, AoU 250k, TOPMed 72k, MGBB 53k	intergenic	CD164;PPIL6	dist=5160;dist=2243	.	.	rs13199519	.
	Overall CHIP	CD164	chr6:109388256:A:G	A	G	0.321527	-0.072416	0.010039	-0.092093	-0.052739	-7.21321	5.69e-13	12.2448	3.48998	0.322064	0.140397	4	443260	----	UK Biobak 450k, AoU 250k, TOPMed 72k, MGBB 53k	intergenic	CD164;PPIL6	dist=5444;dist=1959	.	.	rs12524639	.
	Overall CHIP	CD164	chr6:109390116:T:C	T	C	0.457866	-0.057584	0.009553	-0.076307	-0.038861	-6.02804	1.71e-09	8.76754	3.72992	0.292143	0.195694	4	443261	----	UK Biobak 450k, AoU 250k, TOPMed 72k, MGBB 53k	downstream	PPIL6	dist=99	.	.	rs6939953	.
	Overall CHIP	CD164	chr6:109390638:C:A	C	A	0.458167	-0.05718	0.009554	-0.075906	-0.038455	-5.98507	2.22e-09	8.65269	3.86537	0.276373	0.223878	4	443258	----	UK Biobak 450k, AoU 250k, TOPMed 72k, MGBB 53k	UTR3	PPIL6	NM_173672:c.*2188G>T;NM_001111298:c.*2188G>T;NM_001286360:c.*2188G>T;NM_001286361:c.*2292G>T	.	.	rs3757235	.
	Overall CHIP	CD164	chr6:109391084:C:T	C	T	0.387298	-0.068426	0.009642	-0.087324	-0.049527	-7.09656	1.33e-12	11.876	2.42401	0.489182	0	4	443244	----	UK Biobak 450k, AoU 250k, TOPMed 72k, MGBB 53k	UTR3	PPIL6	NM_173672:c.*1742G>A;NM_001111298:c.*1742G>A;NM_001286360:c.*1742G>A;NM_001286361:c.*1846G>A	.	.	rs13219952	.
	Overall CHIP	CD164	chr6:109391534:G:C	G	C	0.458555	-0.057387	0.009552	-0.076109	-0.038664	-6.00768	1.94e-09	8.71302	3.7419	0.290717	0.198269	4	443237	----	UK Biobak 450k, AoU 250k, TOPMed 72k, MGBB 53k	UTR3	PPIL6	NM_173672:c.*1292C>G;NM_001111298:c.*1292C>G;NM_001286360:c.*1292C>G;NM_001286361:c.*1396C>G	.	.	rs746794	.
	Overall CHIP	CD164	chr6:109392096:A:C	A	C	0.45864	-0.057247	0.00955	-0.075965	-0.03853	-5.99467	2.1e-09	8.67827	3.8205	0.281511	0.214762	4	443252	----	UK Biobak 450k, AoU 250k, TOPMed 72k, MGBB 53k	UTR3	PPIL6	NM_173672:c.*730T>G;NM_001111298:c.*730T>G;NM_001286360:c.*730T>G;NM_001286361:c.*834T>G	.	.	rs736830	.
	Overall CHIP	CD164	chr6:109393881:G:A	G	A	0.458057	-0.057356	0.009553	-0.076081	-0.038632	-6.0038	1.98e-09	8.70265	3.96705	0.265044	0.24377	4	443262	----	UK Biobak 450k, AoU 250k, TOPMed 72k, MGBB 53k	intronic	PPIL6	.	.	.	rs730089	.
	Overall CHIP	CD164	chr6:109395761:T:C	T	C	0.319836	-0.072958	0.010056	-0.092668	-0.053248	-7.2552	4.18e-13	12.3789	3.17833	0.364939	0.056107	4	443133	----	UK Biobak 450k, AoU 250k, TOPMed 72k, MGBB 53k	intronic	PPIL6	.	.	.	rs12524273	.
	Overall CHIP	CD164	chr6:109395885:T:G	T	G	0.458369	-0.057327	0.009558	-0.076061	-0.038593	-5.99773	2.06e-09	8.68644	3.97541	0.264132	0.245361	4	442973	----	UK Biobak 450k, AoU 250k, TOPMed 72k, MGBB 53k	intronic	PPIL6	.	.	.	rs9487084	.
	Overall CHIP	CD164	chr6:109395905:C:G	C	G	0.458068	-0.057393	0.009556	-0.076122	-0.038664	-6.00618	1.95e-09	8.70901	4.04781	0.256347	0.258859	4	443208	----	UK Biobak 450k, AoU 250k, TOPMed 72k, MGBB 53k	intronic	PPIL6	.	.	.	rs9487085	.
	Overall CHIP	CD164	chr6:109397208:GGCAGAATA:G	GGCAGAATA	G	0.319606	-0.073269	0.010058	-0.092983	-0.053556	-7.28488	3.36e-13	12.4742	3.12873	0.3722	0.041145	4	443237	----	UK Biobak 450k, AoU 250k, TOPMed 72k, MGBB 53k	intronic	PPIL6	.	.	.	rs140963864	.
	Overall CHIP	CD164	chr6:109397362:C:G	C	G	0.457872	-0.057369	0.009554	-0.076095	-0.038642	-6.00453	1.97e-09	8.7046	3.82617	0.280857	0.215926	4	443256	----	UK Biobak 450k, AoU 250k, TOPMed 72k, MGBB 53k	intronic	PPIL6	.	.	.	rs9480947	.
	Overall CHIP	CD164	chr6:109399147:G:A	G	A	0.321205	-0.072941	0.010046	-0.092631	-0.053251	-7.26072	4.01e-13	12.3966	3.33591	0.342675	0.100696	4	443226	----	UK Biobak 450k, AoU 250k, TOPMed 72k, MGBB 53k	intronic	PPIL6	.	.	.	rs6929023	.
	Overall CHIP	CD164	chr6:109399202:G:C	G	C	0.275395	-0.074312	0.010464	-0.094822	-0.053802	-7.10146	1.28e-12	11.8913	5.43216	0.142753	0.447734	4	443187	----	UK Biobak 450k, AoU 250k, TOPMed 72k, MGBB 53k	intronic	PPIL6	.	.	.	rs6929208	.
	Overall CHIP	CD164	chr6:109401793:T:C	T	C	0.458771	-0.058438	0.009551	-0.077159	-0.039717	-6.11827	9.74e-10	9.01129	3.46462	0.325379	0.134106	4	443175	----	UK Biobak 450k, AoU 250k, TOPMed 72k, MGBB 53k	intronic	PPIL6	.	.	.	rs6937096	.
	Overall CHIP	CD164	chr6:109401914:A:G	A	G	0.388233	-0.069581	0.009635	-0.088466	-0.050697	-7.22178	5.34e-13	12.2721	2.27671	0.516998	0	4	443201	----	UK Biobak 450k, AoU 250k, TOPMed 72k, MGBB 53k	intronic	PPIL6	.	.	.	rs6914216	.
	Overall CHIP	CD164	chr6:109402736:G:A	G	A	0.458004	-0.057402	0.009549	-0.076118	-0.038685	-6.011	1.9e-09	8.72189	3.83792	0.279506	0.218328	4	443256	----	UK Biobak 450k, AoU 250k, TOPMed 72k, MGBB 53k	intronic	PPIL6	.	.	.	rs6920372	.
	Overall CHIP	CD164	chr6:109403287:A:T	A	T	0.404026	-0.058107	0.009755	-0.077226	-0.038987	-5.95665	2.65e-09	8.57714	7.1897	0.066091	0.582736	4	443238	----	UK Biobak 450k, AoU 250k, TOPMed 72k, MGBB 53k	intronic	PPIL6	.	.	.	rs6920962	ID=COSV101329668;OCCURENCE=1(oesophagus)
	Overall CHIP	CD164	chr6:109403734:G:A	G	A	0.457963	-0.057701	0.009552	-0.076424	-0.038979	-6.04052	1.58e-09	8.80107	3.63968	0.303092	0.175752	4	443259	----	UK Biobak 450k, AoU 250k, TOPMed 72k, MGBB 53k	intronic	PPIL6	.	.	.	rs9320286	.
	Overall CHIP	CD164	chr6:109403951:G:A	G	A	0.275008	-0.07383	0.010466	-0.094343	-0.053316	-7.05418	1.81e-12	11.7434	5.57647	0.134136	0.462025	4	443256	----	UK Biobak 450k, AoU 250k, TOPMed 72k, MGBB 53k	intronic	PPIL6	.	.	.	rs13192476	.
	Overall CHIP	CD164	chr6:109405536:T:C	T	C	0.387722	-0.069462	0.009637	-0.08835	-0.050575	-7.20819	5.91e-13	12.2288	2.04632	0.562849	0	4	443257	----	UK Biobak 450k, AoU 250k, TOPMed 72k, MGBB 53k	intronic	PPIL6	.	.	.	rs7754650	.
	Overall CHIP	CD164	chr6:109405874:A:C	A	C	0.321517	-0.073303	0.010039	-0.092979	-0.053627	-7.30188	2.96e-13	12.529	3.49044	0.322003	0.140511	4	443245	----	UK Biobak 450k, AoU 250k, TOPMed 72k, MGBB 53k	intronic	PPIL6	.	.	.	rs7773095	.
	Overall CHIP	CD164	chr6:109407148:A:G	A	G	0.326201	-0.071322	0.010001	-0.090923	-0.051721	-7.13179	1.03e-12	11.9867	4.81802	0.185618	0.377338	4	443255	----	UK Biobak 450k, AoU 250k, TOPMed 72k, MGBB 53k	intronic	PPIL6	.	.	.	rs9480948	ID=COSV70021669;OCCURENCE=1(skin)
	Overall CHIP	CD164	chr6:109407238:T:C	T	C	0.393668	-0.067614	0.009619	-0.086468	-0.04876	-7.02888	2.16e-12	11.6647	2.64476	0.449697	0	4	441439	----	UK Biobak 450k, AoU 250k, TOPMed 72k, MGBB 53k	intronic	PPIL6	.	.	.	rs9480949	.
	Overall CHIP	CD164	chr6:109409645:C:T	C	T	0.234106	-0.069206	0.011036	-0.090837	-0.047575	-6.27073	3.71e-10	9.43095	6.54866	0.087763	0.541891	4	443256	----	UK Biobak 450k, AoU 250k, TOPMed 72k, MGBB 53k	intronic	PPIL6	.	.	.	rs4428538	.
	Overall CHIP	CD164	chr6:109409679:T:C	T	C	0.457973	-0.057437	0.009551	-0.076157	-0.038717	-6.01365	1.87e-09	8.72898	3.71739	0.293642	0.192983	4	443258	----	UK Biobak 450k, AoU 250k, TOPMed 72k, MGBB 53k	intronic	PPIL6	.	.	.	rs4636056	.
	Overall CHIP	CD164	chr6:109413713:A:C	A	C	0.329319	-0.071752	0.009973	-0.091299	-0.052204	-7.19432	6.54e-13	12.1846	4.16083	0.244613	0.27899	4	443251	----	UK Biobak 450k, AoU 250k, TOPMed 72k, MGBB 53k	intronic	PPIL6	.	.	.	rs36099706	.
	Overall CHIP	CD164	chr6:109414295:T:C	T	C	0.32171	-0.07287	0.010029	-0.092526	-0.053214	-7.26624	3.85e-13	12.4143	3.52269	0.317832	0.148377	4	443247	----	UK Biobak 450k, AoU 250k, TOPMed 72k, MGBB 53k	intronic	PPIL6	.	.	.	rs12197114	.
	Overall CHIP	CD164	chr6:109415050:C:T	C	T	0.272635	-0.073222	0.010489	-0.09378	-0.052665	-6.98113	3.04e-12	11.5168	6.03392	0.109972	0.502811	4	443262	----	UK Biobak 450k, AoU 250k, TOPMed 72k, MGBB 53k	intronic	PPIL6	.	.	.	rs13195517	.
	Overall CHIP	CD164	chr6:109415123:C:T	C	T	0.393549	-0.059857	0.009792	-0.07905	-0.040664	-6.11259	1.01e-09	8.99584	6.93431	0.074021	0.567369	4	443259	----	UK Biobak 450k, AoU 250k, TOPMed 72k, MGBB 53k	intronic	PPIL6	.	.	.	rs35056702	.
	Overall CHIP	CD164	chr6:109415411:G:A	G	A	0.372149	-0.062374	0.009768	-0.08152	-0.043228	-6.38542	1.77e-10	9.75317	5.87068	0.118074	0.488986	4	443257	----	UK Biobak 450k, AoU 250k, TOPMed 72k, MGBB 53k	intronic	PPIL6	.	.	.	rs36035949	.
	Overall CHIP	CD164	chr6:109416225:A:G	A	G	0.322186	-0.074481	0.010042	-0.094164	-0.054799	-7.41689	1.25e-13	12.9026	3.12215	0.373173	0.039124	4	441966	----	UK Biobak 450k, AoU 250k, TOPMed 72k, MGBB 53k	intronic	PPIL6	.	.	.	rs11153177	.
	Overall CHIP	CD164	chr6:109416500:G:A	G	A	0.393522	-0.059555	0.009793	-0.07875	-0.040361	-6.0814	1.23e-09	8.91127	6.73102	0.080984	0.554302	4	442747	----	UK Biobak 450k, AoU 250k, TOPMed 72k, MGBB 53k	intronic	PPIL6	.	.	.	rs9480951	.
	Overall CHIP	CD164	chr6:109416903:C:T	C	T	0.393185	-0.05955	0.009788	-0.078735	-0.040365	-6.08372	1.21e-09	8.91754	6.88452	0.075671	0.56424	4	443256	----	UK Biobak 450k, AoU 250k, TOPMed 72k, MGBB 53k	intronic	PPIL6	.	.	.	rs10080429	.
	Overall CHIP	CD164	chr6:109416945:A:G	A	G	0.275598	-0.074145	0.010451	-0.094629	-0.05366	-7.09428	1.35e-12	11.8688	5.34935	0.147932	0.439184	4	443243	----	UK Biobak 450k, AoU 250k, TOPMed 72k, MGBB 53k	intronic	PPIL6	.	.	.	rs12528566	.
	Overall CHIP	CD164	chr6:109417511:A:G	A	G	0.393118	-0.059607	0.009789	-0.078794	-0.04042	-6.08909	1.17e-09	8.93209	6.92208	0.074423	0.566604	4	443254	----	UK Biobak 450k, AoU 250k, TOPMed 72k, MGBB 53k	intronic	PPIL6	.	.	.	rs17070580	.
	Overall CHIP	CD164	chr6:109417941:A:G	A	G	0.393154	-0.059578	0.009789	-0.078764	-0.040391	-6.08612	1.19e-09	8.92403	6.92386	0.074365	0.566716	4	443253	----	UK Biobak 450k, AoU 250k, TOPMed 72k, MGBB 53k	intronic	PPIL6	.	.	.	rs9480953	.
	Overall CHIP	CD164	chr6:109420247:T:C	T	C	0.45921	-0.057729	0.009539	-0.076425	-0.039032	-6.05197	1.47e-09	8.83185	3.38525	0.335952	0.113803	4	442923	----	UK Biobak 450k, AoU 250k, TOPMed 72k, MGBB 53k	intronic	PPIL6	.	.	.	rs59597139	.
	Overall CHIP	CD164	chr6:109420812:G:A	G	A	0.393449	-0.059594	0.009777	-0.078757	-0.04043	-6.09513	1.13e-09	8.94844	6.81368	0.07808	0.559709	4	443262	----	UK Biobak 450k, AoU 250k, TOPMed 72k, MGBB 53k	intronic	PPIL6	.	.	.	rs9487094	.
	Overall CHIP	CD164	chr6:109421257:C:T	C	T	0.386609	-0.06061	0.009768	-0.079756	-0.041464	-6.20476	5.65e-10	9.24816	6.04532	0.109426	0.503748	4	443260	----	UK Biobak 450k, AoU 250k, TOPMed 72k, MGBB 53k	intronic	PPIL6	.	.	.	rs9885646	.
	Overall CHIP	CD164	chr6:109421805:G:A	G	A	0.393029	-0.059943	0.009788	-0.079128	-0.040758	-6.12389	9.41e-10	9.02656	6.76726	0.079698	0.556689	4	443247	----	UK Biobak 450k, AoU 250k, TOPMed 72k, MGBB 53k	intronic	PPIL6	.	.	.	rs9487095	.
	Overall CHIP	CD164	chr6:109421948:C:T	C	T	0.393003	-0.059896	0.009789	-0.079082	-0.04071	-6.11888	9.71e-10	9.01293	6.88635	0.07561	0.564355	4	443243	----	UK Biobak 450k, AoU 250k, TOPMed 72k, MGBB 53k	intronic	PPIL6	.	.	.	rs9487097	.
	Overall CHIP	CD164	chr6:109422189:A:T	A	T	0.393214	-0.059644	0.009788	-0.078829	-0.04046	-6.09356	1.14e-09	8.94418	6.71464	0.081571	0.553215	4	443233	----	UK Biobak 450k, AoU 250k, TOPMed 72k, MGBB 53k	intronic	PPIL6	.	.	.	rs9487098	.
	Overall CHIP	CD164	chr6:109423238:C:T	C	T	0.321711	-0.072895	0.010028	-0.092551	-0.053239	-7.2688	3.78e-13	12.4225	3.41065	0.332537	0.120401	4	443207	----	UK Biobak 450k, AoU 250k, TOPMed 72k, MGBB 53k	intronic	PPIL6	.	.	.	rs11153180	.
	Overall CHIP	CD164	chr6:109423330:T:A	T	A	0.386327	-0.060396	0.010367	-0.080715	-0.040077	-5.82596	5.83e-09	8.23418	6.83287	0.032829	0.707297	3	399537	--?-	UK Biobak 450k, AoU 250k, TOPMed 72k, MGBB 53k	intronic	PPIL6	.	.	.	rs9480955	.
	Overall CHIP	CD164	chr6:109423487:T:C	T	C	0.393136	-0.05947	0.009788	-0.078655	-0.040285	-6.07575	1.27e-09	8.89599	6.79645	0.078677	0.558593	4	443254	----	UK Biobak 450k, AoU 250k, TOPMed 72k, MGBB 53k	intronic	PPIL6	.	.	.	rs9320287	.
	Overall CHIP	CD164	chr6:109424122:T:A	T	A	0.457842	-0.056934	0.009528	-0.075608	-0.03826	-5.97563	2.36e-09	8.62757	4.64423	0.19978	0.354037	4	443255	----	UK Biobak 450k, AoU 250k, TOPMed 72k, MGBB 53k	intronic	PPIL6	.	.	.	rs7768973	.
	Overall CHIP	CD164	chr6:109424139:A:G	A	G	0.401857	-0.06605	0.009565	-0.084798	-0.047302	-6.90517	5.21e-12	11.2835	2.57139	0.462527	0	4	443252	----	UK Biobak 450k, AoU 250k, TOPMed 72k, MGBB 53k	intronic	PPIL6	.	.	.	rs7748669	.
	Overall CHIP	CD164	chr6:109424305:A:C	A	C	0.458914	-0.057723	0.009535	-0.076411	-0.039035	-6.05394	1.45e-09	8.83715	3.24219	0.35577	0.074699	4	443254	----	UK Biobak 450k, AoU 250k, TOPMed 72k, MGBB 53k	intronic	PPIL6	.	.	.	rs9480956	.
	Overall CHIP	CD164	chr6:109424711:C:G	C	G	0.321881	-0.072985	0.010026	-0.092635	-0.053334	-7.27975	3.49e-13	12.4577	3.74507	0.29034	0.198948	4	443255	----	UK Biobak 450k, AoU 250k, TOPMed 72k, MGBB 53k	intronic	PPIL6	.	.	.	rs10782161	.
	Overall CHIP	CD164	chr6:109424756:G:C	G	C	0.458659	-0.05784	0.009535	-0.076529	-0.039152	-6.06627	1.35e-09	8.8704	3.21887	0.359096	0.067994	4	443258	----	UK Biobak 450k, AoU 250k, TOPMed 72k, MGBB 53k	intronic	PPIL6	.	.	.	rs10872033	.
	Overall CHIP	CD164	chr6:109425054:A:G	A	G	0.458733	-0.057468	0.009534	-0.076155	-0.03878	-6.02739	1.71e-09	8.76579	3.23785	0.356387	0.073459	4	443254	----	UK Biobak 450k, AoU 250k, TOPMed 72k, MGBB 53k	intronic	PPIL6	.	.	.	rs12214147	.
	Overall CHIP	CD164	chr6:109426518:G:A	G	A	0.458652	-0.057563	0.009532	-0.076247	-0.038879	-6.03859	1.6e-09	8.79588	3.47163	0.32446	0.135853	4	443252	----	UK Biobak 450k, AoU 250k, TOPMed 72k, MGBB 53k	intronic	PPIL6	.	.	.	rs17070591	.
	Overall CHIP	CD164	chr6:109427303:T:C	T	C	0.27307	-0.072701	0.010474	-0.09323	-0.052171	-6.94092	4.05e-12	11.393	6.41519	0.093068	0.53236	4	443258	----	UK Biobak 450k, AoU 250k, TOPMed 72k, MGBB 53k	intronic	PPIL6	.	.	.	rs61318425	.
	Overall CHIP	CD164	chr6:109427644:T:C	T	C	0.458918	-0.05757	0.009533	-0.076255	-0.038886	-6.03904	1.6e-09	8.79709	3.36237	0.339056	0.107772	4	443255	----	UK Biobak 450k, AoU 250k, TOPMed 72k, MGBB 53k	intronic	PPIL6	.	.	.	rs7751582	.
	Overall CHIP	CD164	chr6:109428824:A:T	A	T	0.321759	-0.072813	0.010027	-0.092467	-0.053159	-7.26134	3.99e-13	12.3986	3.75003	0.289753	0.200006	4	443249	----	UK Biobak 450k, AoU 250k, TOPMed 72k, MGBB 53k	intronic	PPIL6	.	.	.	rs11153181	.
	Overall CHIP	CD164	chr6:109429207:C:T	C	T	0.328543	-0.071489	0.009971	-0.091031	-0.051946	-7.16991	7.81e-13	12.1072	4.91995	0.177754	0.390237	4	443254	----	UK Biobak 450k, AoU 250k, TOPMed 72k, MGBB 53k	intronic	PPIL6	.	.	.	rs9487100	.
	Overall CHIP	CD164	chr6:109430292:A:C	A	C	0.45895	-0.05783	0.009533	-0.076515	-0.039145	-6.06622	1.35e-09	8.87025	3.28344	0.349954	0.086325	4	443259	----	UK Biobak 450k, AoU 250k, TOPMed 72k, MGBB 53k	intronic	PPIL6	.	.	.	rs9487103	.
	Overall CHIP	CD164	chr6:109430398:G:A	G	A	0.328266	-0.071474	0.009981	-0.091036	-0.051912	-7.16131	8.32e-13	12.08	4.99977	0.171814	0.399972	4	443241	----	UK Biobak 450k, AoU 250k, TOPMed 72k, MGBB 53k	intronic	PPIL6	.	.	.	rs9480957	.
	Overall CHIP	CD164	chr6:109432968:G:A	G	A	0.453952	-0.058994	0.009537	-0.077686	-0.040302	-6.18588	6.37e-10	9.19618	3.24045	0.356017	0.074202	4	443248	----	UK Biobak 450k, AoU 250k, TOPMed 72k, MGBB 53k	intronic	PPIL6	.	.	.	rs9480958	.
	Overall CHIP	CD164	chr6:109436690:C:G	C	G	0.32687	-0.071469	0.009993	-0.091055	-0.051883	-7.15199	8.9e-13	12.0505	4.73869	0.191963	0.366913	4	443254	----	UK Biobak 450k, AoU 250k, TOPMed 72k, MGBB 53k	intronic	PPIL6	.	.	.	rs12213313	.
	Overall CHIP	CD164	chr6:109436760:A:G	A	G	0.272565	-0.073217	0.010492	-0.093781	-0.052653	-6.97854	3.1e-12	11.5088	6.39069	0.094075	0.530567	4	443222	----	UK Biobak 450k, AoU 250k, TOPMed 72k, MGBB 53k	intronic	PPIL6	.	.	.	rs34320275	.
	Overall CHIP	CD164	chr6:109437632:G:A	G	A	0.275646	-0.073157	0.010507	-0.093751	-0.052563	-6.96267	3.47e-12	11.4598	5.97293	0.112935	0.497734	4	438461	----	UK Biobak 450k, AoU 250k, TOPMed 72k, MGBB 53k	intronic	PPIL6	.	.	.	rs3757238	.
	Overall CHIP	CD164	chr6:109438349:G:A	G	A	0.321744	-0.072429	0.01003	-0.092087	-0.052771	-7.22158	5.35e-13	12.2714	3.64212	0.302792	0.176304	4	443253	----	UK Biobak 450k, AoU 250k, TOPMed 72k, MGBB 53k	intronic	PPIL6	.	.	.	rs59906308	.
	Overall CHIP	CD164	chr6:109440234:A:G	A	G	0.454548	-0.057715	0.009535	-0.076404	-0.039026	-6.0527	1.47e-09	8.83382	3.67598	0.298645	0.183892	4	443228	----	UK Biobak 450k, AoU 250k, TOPMed 72k, MGBB 53k	intronic	PPIL6	.	.	.	rs4945831	ID=COSV57806082;OCCURENCE=1(liver),1(lung)
	Overall CHIP	CD164	chr6:109441033:G:A	G	A	0.322148	-0.071618	0.010028	-0.091272	-0.051964	-7.14208	9.57e-13	12.0192	3.89265	0.273291	0.229318	4	443178	----	UK Biobak 450k, AoU 250k, TOPMed 72k, MGBB 53k	UTR5	PPIL6;SMPD2	NM_173672:c.-443C>T;NM_001111298:c.-443C>T;NM_001286360:c.-443C>T;NM_001286361:c.-443C>T;NM_003080:c.-89G>A	.	.	rs1048203	ID=COSV57806071;OCCURENCE=1(liver),1(lung)
	Overall CHIP	CD164	chr6:109441837:G:C	G	C	0.275678	-0.073059	0.01045	-0.093542	-0.052577	-6.99127	2.83e-12	11.5481	5.70977	0.126617	0.474585	4	443264	----	UK Biobak 450k, AoU 250k, TOPMed 72k, MGBB 53k	intronic	SMPD2	.	.	.	rs35969918	ID=COSV57805071;OCCURENCE=3(lung)
	Overall CHIP	CD164	chr6:109443332:G:T	G	T	0.454477	-0.057802	0.009526	-0.076473	-0.039131	-6.06774	1.34e-09	8.87435	3.17062	0.366059	0.053814	4	443259	----	UK Biobak 450k, AoU 250k, TOPMed 72k, MGBB 53k	exonic	SMPD2	.	nonsynonymous SNV	SMPD2:NM_003080:exon9:c.G795T:p.R265S	rs1476387	ID=COSV57807479;OCCURENCE=1(stomach),1(pancreas),1(lung)
	Overall CHIP	CD164	chr6:109444615:C:G	C	G	0.322157	-0.071788	0.010026	-0.09144	-0.052136	-7.15991	8.4e-13	12.0755	3.88901	0.273701	0.228596	4	443259	----	UK Biobak 450k, AoU 250k, TOPMed 72k, MGBB 53k	intronic	MICAL1	.	.	.	rs2236582	ID=COSV57807804;OCCURENCE=1(lung)
	Overall CHIP	CD164	chr6:109446727:G:T	G	T	0.468782	-0.056582	0.009489	-0.075181	-0.037984	-5.96293	2.55e-09	8.5938	2.07472	0.557043	0	4	443257	----	UK Biobak 450k, AoU 250k, TOPMed 72k, MGBB 53k	exonic	MICAL1	.	nonsynonymous SNV	MICAL1:NM_001159291:exon17:c.C2015A:p.A672E,MICAL1:NM_001286613:exon18:c.C2330A:p.A777E,MICAL1:NM_022765:exon18:c.C2273A:p.A758E	rs9320288	ID=COSV99237827;OCCURENCE=1(large_intestine),1(stomach)
	Overall CHIP	CD164	chr6:109446728:C:T	C	T	0.322244	-0.071719	0.010028	-0.091374	-0.052065	-7.1522	8.89e-13	12.0512	3.90525	0.271879	0.231804	4	443257	----	UK Biobak 450k, AoU 250k, TOPMed 72k, MGBB 53k	exonic	MICAL1	.	nonsynonymous SNV	MICAL1:NM_001159291:exon17:c.G2014A:p.A672T,MICAL1:NM_001286613:exon18:c.G2329A:p.A777T,MICAL1:NM_022765:exon18:c.G2272A:p.A758T	rs59056467	ID=COSV57805451;OCCURENCE=2(large_intestine),1(stomach),1(lung)
	Overall CHIP	CD164	chr6:109447092:G:A	G	A	0.452768	-0.05858	0.009548	-0.077293	-0.039866	-6.13539	8.75e-10	9.05792	3.05097	0.383833	0.016707	4	443256	----	UK Biobak 450k, AoU 250k, TOPMed 72k, MGBB 53k	exonic	MICAL1	.	synonymous SNV	MICAL1:NM_001159291:exon16:c.C1950T:p.Y650Y,MICAL1:NM_001286613:exon17:c.C2265T:p.Y755Y,MICAL1:NM_022765:exon17:c.C2208T:p.Y736Y	rs910730	ID=COSV57804643;OCCURENCE=2(large_intestine),1(stomach),2(lung)
	Overall CHIP	CD164	chr6:109449796:G:C	G	C	0.31962	-0.07259	0.010053	-0.092294	-0.052886	-7.22072	5.39e-13	12.2687	3.93366	0.268717	0.237352	4	443254	----	UK Biobak 450k, AoU 250k, TOPMed 72k, MGBB 53k	intronic	MICAL1	.	.	.	rs752262	.
	Overall CHIP	CD164	chr6:109451315:A:G	A	G	0.448328	-0.062312	0.010097	-0.082102	-0.042522	-6.1715	6.97e-10	9.1567	2.68188	0.2616	0.254254	3	399537	--?-	UK Biobak 450k, AoU 250k, TOPMed 72k, MGBB 53k	intronic	MICAL1	.	.	.	rs4946976	.
	Overall CHIP	CD164	chr6:109452743:T:C	T	C	0.323615	-0.072076	0.010017	-0.091709	-0.052443	-7.19548	6.48e-13	12.1883	4.31931	0.228985	0.305444	4	443252	----	UK Biobak 450k, AoU 250k, TOPMed 72k, MGBB 53k	intronic	MICAL1	.	.	.	rs1546980	.
	Overall CHIP	CD164	chr6:109454233:T:C	T	C	0.455891	-0.058594	0.009533	-0.077279	-0.039909	-6.14628	8.17e-10	9.08763	3.61999	0.30553	0.171269	4	443258	----	UK Biobak 450k, AoU 250k, TOPMed 72k, MGBB 53k	exonic	MICAL1	.	synonymous SNV	MICAL1:NM_001286613:exon2:c.A21G:p.S7S	rs2277113	ID=COSV62195173;OCCURENCE=1(stomach),1(thyroid)
	Overall CHIP	CD164	chr6:109454855:C:G	C	G	0.317645	-0.072175	0.010065	-0.091903	-0.052448	-7.17099	7.75e-13	12.1106	3.77153	0.287215	0.204567	4	443260	----	UK Biobak 450k, AoU 250k, TOPMed 72k, MGBB 53k	intronic	MICAL1	.	.	.	rs3778477	.
	Overall CHIP	CD164	chr6:109455700:G:T	G	T	0.236398	-0.068154	0.011002	-0.089719	-0.046589	-6.19446	6.03e-10	9.21977	6.46674	0.090984	0.536087	4	442884	----	UK Biobak 450k, AoU 250k, TOPMed 72k, MGBB 53k	intronic	MICAL1	.	.	.	rs71558370	.
	Overall CHIP	CD164	chr6:109460098:T:TCA	T	TCA	0.448104	-0.061091	0.010097	-0.08088	-0.041301	-6.05049	1.49e-09	8.82788	2.72132	0.256491	0.265062	3	399540	--?-	UK Biobak 450k, AoU 250k, TOPMed 72k, MGBB 53k	intronic	MICAL1	.	.	.	rs3054664	.
	Overall CHIP	CD164	chr6:109462738:A:G	A	G	0.456131	-0.058689	0.009518	-0.077343	-0.040035	-6.16644	7.2e-10	9.14281	3.21495	0.359656	0.06686	4	443248	----	UK Biobak 450k, AoU 250k, TOPMed 72k, MGBB 53k	UTR3	ZBTB24	NM_014797:c.*3113T>C	.	.	rs1046943	.
	Overall CHIP	CD164	chr6:109464011:C:T	C	T	0.455645	-0.058065	0.009526	-0.076736	-0.039393	-6.09524	1.13e-09	8.94875	3.56626	0.31227	0.158782	4	443237	----	UK Biobak 450k, AoU 250k, TOPMed 72k, MGBB 53k	UTR3	ZBTB24	NM_014797:c.*1840G>A	.	.	rs6939548	.
	Overall CHIP	CD164	chr6:109465229:C:T	C	T	0.314417	-0.071319	0.010107	-0.091129	-0.05151	-7.05647	1.78e-12	11.7506	4.10187	0.250672	0.268626	4	443251	----	UK Biobak 450k, AoU 250k, TOPMed 72k, MGBB 53k	UTR3	ZBTB24	NM_014797:c.*622G>A	.	.	rs12209691	.
	Overall CHIP	CD164	chr6:109465777:T:C	T	C	0.455572	-0.058703	0.009529	-0.07738	-0.040026	-6.16041	7.48e-10	9.12631	3.15844	0.367836	0.050165	4	443254	----	UK Biobak 450k, AoU 250k, TOPMed 72k, MGBB 53k	UTR5;UTR3	MICAL1;ZBTB24	NM_001286613:c.-100A>G;NM_014797:c.*74A>G	.	.	rs3734652	ID=COSV57783840;OCCURENCE=1(liver),2(lung)
	Overall CHIP	CD164	chr6:109469907:T:C	T	C	0.319517	-0.071355	0.010056	-0.091066	-0.051645	-7.09555	1.34e-12	11.8728	4.64508	0.199709	0.354156	4	443255	----	UK Biobak 450k, AoU 250k, TOPMed 72k, MGBB 53k	intronic	ZBTB24	.	.	.	rs3807005	.
	Overall CHIP	CD164	chr6:109470427:G:A	G	A	0.455413	-0.058027	0.009528	-0.076702	-0.039352	-6.09005	1.16e-09	8.93467	3.63585	0.303566	0.174883	4	443261	----	UK Biobak 450k, AoU 250k, TOPMed 72k, MGBB 53k	intronic	ZBTB24	.	.	.	rs3778478	ID=COSV57784111;OCCURENCE=1(skin)
	Overall CHIP	CD164	chr6:109470900:A:G	A	G	0.455598	-0.058594	0.009529	-0.077271	-0.039917	-6.14901	8.03e-10	9.09512	3.44172	0.3284	0.128342	4	443258	----	UK Biobak 450k, AoU 250k, TOPMed 72k, MGBB 53k	intronic	ZBTB24	.	.	.	rs9791241	.
	Overall CHIP	CD164	chr6:109471826:T:C	T	C	0.478016	-0.058888	0.009488	-0.077483	-0.040292	-6.20676	5.58e-10	9.25367	5.52313	0.137262	0.456829	4	443260	----	UK Biobak 450k, AoU 250k, TOPMed 72k, MGBB 53k	intronic	ZBTB24	.	.	.	rs3799842	.
	Overall CHIP	CD164	chr6:109476101:A:G	A	G	0.455846	-0.058711	0.009531	-0.077392	-0.040031	-6.16006	7.49e-10	9.12534	3.7212	0.293186	0.193808	4	443259	----	UK Biobak 450k, AoU 250k, TOPMed 72k, MGBB 53k	intronic	ZBTB24	.	.	.	rs2236084	ID=COSV57782777;OCCURENCE=2(lung)
	Overall CHIP	CD164	chr6:109477209:G:C	G	C	0.455831	-0.059283	0.009531	-0.077964	-0.040602	-6.21993	5.13e-10	9.29002	3.766	0.287866	0.203399	4	443260	----	UK Biobak 450k, AoU 250k, TOPMed 72k, MGBB 53k	intronic	ZBTB24	.	.	.	rs35146243	.
	Overall CHIP	CD164	chr6:109478720:C:T	C	T	0.360197	-0.06779	0.009824	-0.087044	-0.048535	-6.90068	5.37e-12	11.2698	6.9942	0.072083	0.571073	4	443214	----	UK Biobak 450k, AoU 250k, TOPMed 72k, MGBB 53k	intronic	ZBTB24	.	.	.	rs6911838	.
	Overall CHIP	CD164	chr6:109479396:G:T	G	T	0.317146	-0.072162	0.010081	-0.091921	-0.052402	-7.15791	8.53e-13	12.0692	4.11239	0.249581	0.270497	4	443261	----	UK Biobak 450k, AoU 250k, TOPMed 72k, MGBB 53k	intronic	ZBTB24	.	.	.	rs12190920	.
	Overall CHIP	CD164	chr6:109479488:T:A	T	A	0.236176	-0.068237	0.011007	-0.08981	-0.046663	-6.19943	5.84e-10	9.23347	6.66395	0.083416	0.549817	4	443256	----	UK Biobak 450k, AoU 250k, TOPMed 72k, MGBB 53k	intronic	ZBTB24	.	.	.	rs34533653	.
	Overall CHIP	CD164	chr6:109479671:C:T	C	T	0.319161	-0.071593	0.010063	-0.091316	-0.051871	-7.11475	1.17e-12	11.9331	4.63578	0.200494	0.352859	4	443255	----	UK Biobak 450k, AoU 250k, TOPMed 72k, MGBB 53k	intronic	ZBTB24	.	.	.	rs12190996	.
	Overall CHIP	CD164	chr6:109480428:G:A	G	A	0.314326	-0.071346	0.010112	-0.091166	-0.051526	-7.05533	1.79e-12	11.747	4.46806	0.215157	0.328568	4	443257	----	UK Biobak 450k, AoU 250k, TOPMed 72k, MGBB 53k	intronic	ZBTB24	.	.	.	rs12192847	.
	Overall CHIP	CD164	chr6:109482392:G:A	G	A	0.314057	-0.072005	0.010117	-0.091835	-0.052176	-7.11723	1.15e-12	11.9409	4.20346	0.240316	0.286302	4	443238	----	UK Biobak 450k, AoU 250k, TOPMed 72k, MGBB 53k	intronic	ZBTB24	.	.	.	rs68042406	.
	Overall CHIP	CD164	chr6:109483478:G:T	G	T	0.331591	-0.072132	0.010653	-0.093012	-0.051251	-6.77093	1.33e-11	10.8772	6.60816	0.036733	0.697344	3	392864	--?-	UK Biobak 450k, AoU 250k, TOPMed 72k, MGBB 53k	upstream	ZBTB24	dist=241	.	.	rs71539090	.
	Overall CHIP	CD164	chr6:109483937:AC:A	AC	A	0.316793	-0.073023	0.010086	-0.092792	-0.053254	-7.24	4.67e-13	12.3303	3.96645	0.26511	0.243656	4	443256	----	UK Biobak 450k, AoU 250k, TOPMed 72k, MGBB 53k	upstream	ZBTB24	dist=701	.	.	rs398002583	.
	Overall CHIP	CD164	chr6:109485060:T:A	T	A	0.314046	-0.072094	0.010116	-0.09192	-0.052267	-7.1269	1.07e-12	11.9713	4.18869	0.241797	0.283785	4	443251	----	UK Biobak 450k, AoU 250k, TOPMed 72k, MGBB 53k	intergenic	ZBTB24;AK9	dist=1823;dist=7796	.	.	rs10782162	.
	Overall CHIP	CD164	chr6:109486036:A:T	A	T	0.325535	-0.070601	0.010007	-0.090215	-0.050988	-7.05539	1.79e-12	11.7472	6.12062	0.105887	0.509854	4	443254	----	UK Biobak 450k, AoU 250k, TOPMed 72k, MGBB 53k	intergenic	ZBTB24;AK9	dist=2799;dist=6820	.	.	rs10872034	.
	Overall CHIP	CD164	chr6:109490935:A:G	A	G	0.390299	-0.065525	0.009597	-0.084335	-0.046715	-6.8277	8.95e-12	11.0481	2.79339	0.42459	0	4	443246	----	UK Biobak 450k, AoU 250k, TOPMed 72k, MGBB 53k	intergenic	ZBTB24;AK9	dist=7698;dist=1921	.	.	rs1998811	.
	Overall CHIP	CD164	chr6:109494148:T:C	T	C	0.383323	-0.067467	0.009628	-0.086338	-0.048595	-7.0071	2.53e-12	11.5971	3.18071	0.364594	0.056814	4	443260	----	UK Biobak 450k, AoU 250k, TOPMed 72k, MGBB 53k	intronic	AK9	.	.	.	rs7755941	ID=COSV69850853;OCCURENCE=1(large_intestine),1(lung)
	Overall CHIP	CD164	chr6:109494237:A:G	A	G	0.371536	-0.068317	0.009706	-0.087342	-0.049293	-7.03836	2.02e-12	11.6942	2.28739	0.514942	0	4	443260	----	UK Biobak 450k, AoU 250k, TOPMed 72k, MGBB 53k	intronic	AK9	.	.	.	rs7773950	ID=COSV69850856;OCCURENCE=1(large_intestine),1(lung)
	Overall CHIP	CD164	chr6:109494760:A:T	A	T	0.382367	-0.067471	0.009633	-0.086352	-0.048591	-7.00425	2.58e-12	11.5883	3.22824	0.357756	0.0707	4	443240	----	UK Biobak 450k, AoU 250k, TOPMed 72k, MGBB 53k	intronic	AK9	.	.	.	rs12195904	.
	Overall CHIP	CD164	chr6:109494822:TAA:T	TAA	T	0.371462	-0.068366	0.009707	-0.087392	-0.04934	-7.04293	1.96e-12	11.7084	2.28591	0.515226	0	4	443260	----	UK Biobak 450k, AoU 250k, TOPMed 72k, MGBB 53k	intronic	AK9	.	.	.	rs35011027	.
	Overall CHIP	CD164	chr6:109495102:G:A	G	A	0.38332	-0.067496	0.009629	-0.086369	-0.048624	-7.00985	2.48e-12	11.6056	3.17545	0.365357	0.055252	4	443254	----	UK Biobak 450k, AoU 250k, TOPMed 72k, MGBB 53k	intronic	AK9	.	.	.	rs1406899	.
	Overall CHIP	CD164	chr6:109496073:T:G	T	G	0.371538	-0.068195	0.009706	-0.087219	-0.049171	-7.02585	2.21e-12	11.6552	2.32524	0.507703	0	4	443252	----	UK Biobak 450k, AoU 250k, TOPMed 72k, MGBB 53k	intronic	AK9	.	.	.	rs11153183	.
	Overall CHIP	CD164	chr6:109496680:A:G	A	G	0.383306	-0.067575	0.009629	-0.086448	-0.048701	-7.01767	2.35e-12	11.6298	3.03202	0.386715	0.01056	4	443242	----	UK Biobak 450k, AoU 250k, TOPMed 72k, MGBB 53k	intronic	AK9	.	.	.	rs11754455	.
	Overall CHIP	CD164	chr6:109497088:A:G	A	G	0.383304	-0.067397	0.00963	-0.086271	-0.048523	-6.99898	2.68e-12	11.5719	3.14041	0.370479	0.044711	4	443244	----	UK Biobak 450k, AoU 250k, TOPMed 72k, MGBB 53k	intronic	AK9	.	.	.	rs2024849	.
	Overall CHIP	CD164	chr6:109497253:A:G	A	G	0.383666	-0.067434	0.009632	-0.086312	-0.048556	-7.00139	2.63e-12	11.5794	3.25127	0.354483	0.077284	4	442829	----	UK Biobak 450k, AoU 250k, TOPMed 72k, MGBB 53k	intronic	AK9	.	.	.	rs2024850	.
	Overall CHIP	CD164	chr6:109498586:G:C	G	C	0.371522	-0.068373	0.009706	-0.087397	-0.049349	-7.04433	1.94e-12	11.7127	2.23705	0.524688	0	4	443262	----	UK Biobak 450k, AoU 250k, TOPMed 72k, MGBB 53k	intronic	AK9	.	.	.	rs2024852	.
	Overall CHIP	CD164	chr6:109498751:T:A	T	A	0.383383	-0.067515	0.009628	-0.086387	-0.048643	-7.01209	2.44e-12	11.6126	3.12186	0.373216	0.039035	4	443240	----	UK Biobak 450k, AoU 250k, TOPMed 72k, MGBB 53k	intronic	AK9	.	.	.	rs2024853	.
	Overall CHIP	CD164	chr6:109499759:C:T	C	T	0.371533	-0.068545	0.009707	-0.08757	-0.049519	-7.06148	1.71e-12	11.7662	2.17672	0.536548	0	4	443252	----	UK Biobak 450k, AoU 250k, TOPMed 72k, MGBB 53k	intronic	AK9	.	.	.	rs13203587	.
	Overall CHIP	CD164	chr6:109500687:A:T	A	T	0.383273	-0.067465	0.009628	-0.086336	-0.048594	-7.00717	2.53e-12	11.5973	3.06669	0.381456	0.021747	4	443248	----	UK Biobak 450k, AoU 250k, TOPMed 72k, MGBB 53k	intronic	AK9	.	.	.	rs12197180	.
	Overall CHIP	CD164	chr6:109500997:ACT:A	ACT	A	0.37145	-0.068263	0.009707	-0.087288	-0.049238	-7.03264	2.11e-12	11.6764	2.20744	0.530484	0	4	443257	----	UK Biobak 450k, AoU 250k, TOPMed 72k, MGBB 53k	intronic	AK9	.	.	.	rs35288645	.
	Overall CHIP	CD164	chr6:109501402:C:T	C	T	0.371388	-0.068194	0.009706	-0.087218	-0.04917	-7.02584	2.21e-12	11.6552	2.16624	0.538628	0	4	443256	----	UK Biobak 450k, AoU 250k, TOPMed 72k, MGBB 53k	intronic	AK9	.	.	.	rs12212476	.
	Overall CHIP	CD164	chr6:109501429:A:G	A	G	0.371435	-0.067983	0.009706	-0.087006	-0.04896	-7.00452	2.58e-12	11.5891	2.23034	0.525997	0	4	443243	----	UK Biobak 450k, AoU 250k, TOPMed 72k, MGBB 53k	intronic	AK9	.	.	.	rs12198938	.
	Overall CHIP	CD164	chr6:109501793:A:G	A	G	0.383262	-0.067281	0.009628	-0.086152	-0.048411	-6.98834	2.89e-12	11.539	3.06195	0.382172	0.020231	4	443257	----	UK Biobak 450k, AoU 250k, TOPMed 72k, MGBB 53k	intronic	AK9	.	.	.	rs12199154	.
	Overall CHIP	CD164	chr6:109503623:G:A	G	A	0.3715	-0.068101	0.009705	-0.087123	-0.049079	-7.01697	2.36e-12	11.6277	2.25874	0.520471	0	4	443255	----	UK Biobak 450k, AoU 250k, TOPMed 72k, MGBB 53k	intronic	AK9	.	.	.	rs13220915	.
	Overall CHIP	CD164	chr6:109506513:C:T	C	T	0.383494	-0.067402	0.009619	-0.086256	-0.048548	-7.00687	2.53e-12	11.5964	3.00782	0.390421	0.0026	4	443260	----	UK Biobak 450k, AoU 250k, TOPMed 72k, MGBB 53k	exonic	AK9	.	nonsynonymous SNV	AK9:NM_001145128:exon35:c.G4663A:p.V1555I	rs2277114	ID=COSV69851470;OCCURENCE=1(haematopoietic_and_lymphoid_tissue),1(stomach),1(lung)
	Overall CHIP	CD164	chr6:109507271:G:A	G	A	0.371413	-0.068153	0.009705	-0.087175	-0.04913	-7.02208	2.27e-12	11.6435	2.21319	0.529356	0	4	443256	----	UK Biobak 450k, AoU 250k, TOPMed 72k, MGBB 53k	intronic	AK9	.	.	.	rs10457192	.
	Overall CHIP	CD164	chr6:109507364:C:T	C	T	0.383218	-0.067585	0.009628	-0.086455	-0.048715	-7.01989	2.31e-12	11.6368	3.06645	0.381493	0.021671	4	443247	----	UK Biobak 450k, AoU 250k, TOPMed 72k, MGBB 53k	intronic	AK9	.	.	.	rs10457193	ID=COSV69852398;OCCURENCE=1(skin)
	Overall CHIP	CD164	chr6:109507366:T:A	T	A	0.38324	-0.067642	0.009628	-0.086512	-0.048771	-7.02566	2.21e-12	11.6547	3.04673	0.384477	0.015337	4	443225	----	UK Biobak 450k, AoU 250k, TOPMed 72k, MGBB 53k	intronic	AK9	.	.	.	rs10457194	.
	Overall CHIP	CD164	chr6:109518783:A:G	A	G	0.37158	-0.068731	0.009704	-0.087751	-0.04971	-7.0824	1.47e-12	11.8316	2.04761	0.562583	0	4	443249	----	UK Biobak 450k, AoU 250k, TOPMed 72k, MGBB 53k	intronic	AK9	.	.	.	rs1476388	.
	Overall CHIP	CD164	chr6:109523243:AAG:A	AAG	A	0.371481	-0.068835	0.009705	-0.087858	-0.049813	-7.09242	1.37e-12	11.863	1.95677	0.581428	0	4	443237	----	UK Biobak 450k, AoU 250k, TOPMed 72k, MGBB 53k	intronic	AK9	.	.	.	rs35068362	.
	Overall CHIP	CD164	chr6:109526846:A:G	A	G	0.371557	-0.068781	0.009705	-0.087802	-0.04976	-7.08742	1.42e-12	11.8473	2.02279	0.56769	0	4	443254	----	UK Biobak 450k, AoU 250k, TOPMed 72k, MGBB 53k	intronic	AK9	.	.	.	rs34928881	.
	Overall CHIP	CD164	chr6:109530435:A:G	A	G	0.316742	-0.072816	0.010082	-0.092578	-0.053055	-7.22223	5.33e-13	12.2735	3.48662	0.322502	0.139567	4	443260	----	UK Biobak 450k, AoU 250k, TOPMed 72k, MGBB 53k	intronic	AK9	.	.	.	rs6916579	.
	Overall CHIP	CD164	chr6:109531713:G:A	G	A	0.371538	-0.068616	0.009704	-0.087635	-0.049597	-7.07125	1.6e-12	11.7967	2.02191	0.567871	0	4	443256	----	UK Biobak 450k, AoU 250k, TOPMed 72k, MGBB 53k	intronic	AK9	.	.	.	rs749517	.
	Overall CHIP	CD164	chr6:109533040:C:A	C	A	0.371593	-0.068731	0.009703	-0.08775	-0.049713	-7.08331	1.46e-12	11.8344	2.00883	0.570577	0	4	443256	----	UK Biobak 450k, AoU 250k, TOPMed 72k, MGBB 53k	intronic	AK9	.	.	.	rs10782163	.
	Overall CHIP	CD164	chr6:109534269:A:G	A	G	0.373136	-0.068432	0.009708	-0.087459	-0.049404	-7.04906	1.87e-12	11.7275	2.10741	0.550416	0	4	441293	----	UK Biobak 450k, AoU 250k, TOPMed 72k, MGBB 53k	intronic	AK9	.	.	.	rs10457195	.
	Overall CHIP	CD164	chr6:109540084:C:G	C	G	0.372735	-0.068594	0.009694	-0.087595	-0.049594	-7.07587	1.54e-12	11.8112	1.98333	0.575874	0	4	443241	----	UK Biobak 450k, AoU 250k, TOPMed 72k, MGBB 53k	intronic	AK9	.	.	.	rs13201947	.
	Overall CHIP	CD164	chr6:109540091:C:G	C	G	0.372747	-0.06873	0.009694	-0.087731	-0.04973	-7.08988	1.4e-12	11.855	1.91541	0.590148	0	4	443244	----	UK Biobak 450k, AoU 250k, TOPMed 72k, MGBB 53k	intronic	AK9	.	.	.	rs13201951	.
	Overall CHIP	CD164	chr6:109546439:A:G	A	G	0.371529	-0.068435	0.009703	-0.087454	-0.049416	-7.05269	1.82e-12	11.7388	1.96589	0.579516	0	4	443260	----	UK Biobak 450k, AoU 250k, TOPMed 72k, MGBB 53k	intronic	AK9	.	.	.	rs12194061	.
	Overall CHIP	CD164	chr6:109548647:C:T	C	T	0.236843	-0.068328	0.010991	-0.08987	-0.046786	-6.2168	5.23e-10	9.28139	5.81096	0.121178	0.483734	4	443257	----	UK Biobak 450k, AoU 250k, TOPMed 72k, MGBB 53k	intronic	AK9	.	.	.	rs11968891	.
	Overall CHIP	CD164	chr6:109551060:T:G	T	G	0.371582	-0.068321	0.009703	-0.087339	-0.049303	-7.04124	1.98e-12	11.7031	1.93837	0.585296	0	4	443244	----	UK Biobak 450k, AoU 250k, TOPMed 72k, MGBB 53k	intronic	AK9	.	.	.	rs2357124	.
	Overall CHIP	CD164	chr6:109558247:C:T	C	T	0.371551	-0.068431	0.009703	-0.087449	-0.049413	-7.05257	1.83e-12	11.7384	1.96086	0.58057	0	4	443235	----	UK Biobak 450k, AoU 250k, TOPMed 72k, MGBB 53k	intronic	AK9	.	.	.	rs11153188	.
	Overall CHIP	CD164	chr6:109564272:G:A	G	A	0.25008	-0.071237	0.010798	-0.092401	-0.050074	-6.59741	4.33e-11	10.3635	6.58497	0.086371	0.544417	4	443260	----	UK Biobak 450k, AoU 250k, TOPMed 72k, MGBB 53k	exonic	AK9	.	nonsynonymous SNV	AK9:NM_001145128:exon23:c.C2443T:p.P815S	rs10499052	ID=COSV58147122;OCCURENCE=1(stomach),1(thyroid)
	Overall CHIP	CD164	chr6:109564443:G:T	G	T	0.371524	-0.068406	0.009703	-0.087423	-0.049388	-7.05004	1.86e-12	11.7305	1.95691	0.581399	0	4	443252	----	UK Biobak 450k, AoU 250k, TOPMed 72k, MGBB 53k	intronic	AK9	.	.	.	rs11752791	.
	Overall CHIP	CD164	chr6:109564576:GTTA:G	GTTA	G	0.316626	-0.072637	0.010082	-0.092399	-0.052876	-7.20442	6.07e-13	12.2168	3.46	0.325987	0.132949	4	443258	----	UK Biobak 450k, AoU 250k, TOPMed 72k, MGBB 53k	intronic	AK9	.	.	.	rs143388371	.
	Overall CHIP	CD164	chr6:109568962:G:A	G	A	0.371575	-0.068381	0.009703	-0.087398	-0.049363	-7.04756	1.89e-12	11.7228	1.97706	0.577181	0	4	443253	----	UK Biobak 450k, AoU 250k, TOPMed 72k, MGBB 53k	intronic	AK9	.	.	.	rs4945833	.
	Overall CHIP	CD164	chr6:109569628:C:A	C	A	0.308097	-0.070711	0.01016	-0.090623	-0.050798	-6.96001	3.53e-12	11.4516	2.62904	0.452422	0	4	443257	----	UK Biobak 450k, AoU 250k, TOPMed 72k, MGBB 53k	intronic	AK9	.	.	.	rs12194326	.
	Overall CHIP	CD164	chr6:109570395:T:C	T	C	0.371594	-0.068379	0.009703	-0.087397	-0.049362	-7.04734	1.9e-12	11.7221	1.97709	0.577176	0	4	443246	----	UK Biobak 450k, AoU 250k, TOPMed 72k, MGBB 53k	intronic	AK9	.	.	.	rs13191066	.
	Overall CHIP	CD164	chr6:109571489:A:T	A	T	0.371574	-0.06838	0.009703	-0.087397	-0.049362	-7.04756	1.89e-12	11.7228	1.97417	0.577786	0	4	443252	----	UK Biobak 450k, AoU 250k, TOPMed 72k, MGBB 53k	intronic	AK9	.	.	.	rs4490694	.
	Overall CHIP	CD164	chr6:109573151:C:A	C	A	0.271202	-0.071818	0.010511	-0.09242	-0.051215	-6.83237	8.67e-12	11.0622	6.28953	0.098343	0.523017	4	443258	----	UK Biobak 450k, AoU 250k, TOPMed 72k, MGBB 53k	intronic	AK9	.	.	.	rs13214717	.
	Overall CHIP	CD164	chr6:109581800:C:T	C	T	0.316692	-0.072754	0.010081	-0.092512	-0.052996	-7.21723	5.53e-13	12.2576	3.46539	0.325279	0.134297	4	443256	----	UK Biobak 450k, AoU 250k, TOPMed 72k, MGBB 53k	intronic	AK9	.	.	.	rs2208209	.
	Overall CHIP	CD164	chr6:109582583:C:T	C	T	0.31388	-0.071998	0.010112	-0.091818	-0.052179	-7.12002	1.12e-12	11.9497	3.74935	0.289833	0.199862	4	443256	----	UK Biobak 450k, AoU 250k, TOPMed 72k, MGBB 53k	intronic	AK9	.	.	.	rs12208933	.
	Overall CHIP	CD164	chr6:109584789:A:C	A	C	0.371575	-0.06838	0.009703	-0.087398	-0.049362	-7.04719	1.9e-12	11.7216	2.04138	0.563863	0	4	443233	----	UK Biobak 450k, AoU 250k, TOPMed 72k, MGBB 53k	intronic	AK9	.	.	.	rs11754340	.
	Overall CHIP	CD164	chr6:109586733:A:T	A	T	0.37162	-0.06849	0.009703	-0.087507	-0.049473	-7.05898	1.74e-12	11.7584	1.97596	0.57741	0	4	443237	----	UK Biobak 450k, AoU 250k, TOPMed 72k, MGBB 53k	intronic	AK9	.	.	.	rs11755641	.
	Overall CHIP	CD164	chr6:109588639:A:G	A	G	0.371625	-0.068573	0.009702	-0.087589	-0.049556	-7.06767	1.64e-12	11.7855	1.94949	0.582955	0	4	443255	----	UK Biobak 450k, AoU 250k, TOPMed 72k, MGBB 53k	intronic	AK9	.	.	.	rs13199135	.
	Overall CHIP	CD164	chr6:109589051:C:G	C	G	0.371638	-0.068568	0.009702	-0.087584	-0.049551	-7.06708	1.65e-12	11.7837	1.95396	0.582018	0	4	443242	----	UK Biobak 450k, AoU 250k, TOPMed 72k, MGBB 53k	intronic	AK9	.	.	.	rs12193719	.
	Overall CHIP	CD164	chr6:109592105:G:A	G	A	0.372948	-0.069537	0.009726	-0.0886	-0.050475	-7.14968	9.05e-13	12.0432	1.67613	0.642254	0	4	441736	----	UK Biobak 450k, AoU 250k, TOPMed 72k, MGBB 53k	intronic	AK9	.	.	.	rs1960325	.
	Overall CHIP	CD164	chr6:109592608:G:A	G	A	0.316758	-0.072737	0.010082	-0.092498	-0.052977	-7.21463	5.63e-13	12.2493	3.52511	0.31752	0.148962	4	443245	----	UK Biobak 450k, AoU 250k, TOPMed 72k, MGBB 53k	intronic	AK9	.	.	.	rs2148089	.
	Overall CHIP	CD164	chr6:109598247:C:T	C	T	0.273302	-0.088149	0.012694	-0.113028	-0.063269	-6.94435	3.95e-12	11.4035	0.000608	0.980328	0	2	263286	-??-	UK Biobak 450k, AoU 250k, TOPMed 72k, MGBB 53k	intronic	AK9	.	.	.	rs13215994	.
	Overall CHIP	CD164	chr6:109598331:T:A	T	A	0.372627	-0.067416	0.009706	-0.086439	-0.048392	-6.94589	3.91e-12	11.4082	2.39429	0.494699	0	4	442338	----	UK Biobak 450k, AoU 250k, TOPMed 72k, MGBB 53k	intronic	AK9	.	.	.	rs12208018	.
	Overall CHIP	CD164	chr6:109598966:G:C	G	C	0.316795	-0.072947	0.010081	-0.092706	-0.053187	-7.23579	4.82e-13	12.3168	3.41997	0.33129	0.1228	4	443247	----	UK Biobak 450k, AoU 250k, TOPMed 72k, MGBB 53k	intronic	AK9	.	.	.	rs199556160	.
	Overall CHIP	CD164	chr6:109599289:G:A	G	A	0.317972	-0.072356	0.010072	-0.092097	-0.052614	-7.18377	7.06e-13	12.1511	3.5236	0.317714	0.148598	4	443215	----	UK Biobak 450k, AoU 250k, TOPMed 72k, MGBB 53k	intronic	AK9	.	.	.	rs80175967	.
	Overall CHIP	CD164	chr6:109602155:T:C	T	C	0.371813	-0.068133	0.009701	-0.087147	-0.049118	-7.02302	2.26e-12	11.6465	2.07031	0.557943	0	4	443250	----	UK Biobak 450k, AoU 250k, TOPMed 72k, MGBB 53k	intronic	AK9	.	.	.	rs12205485	.
	Overall CHIP	CD164	chr6:109602505:C:A	C	A	0.250802	-0.069347	0.010789	-0.090493	-0.048201	-6.42764	1.34e-10	9.87319	6.31288	0.097341	0.524781	4	443250	----	UK Biobak 450k, AoU 250k, TOPMed 72k, MGBB 53k	intronic	AK9	.	.	.	rs28823411	.
	Overall CHIP	CD164	chr6:109608105:G:A	G	A	0.371846	-0.068338	0.009703	-0.087356	-0.04932	-7.04292	1.96e-12	11.7083	2.13138	0.545591	0	4	443223	----	UK Biobak 450k, AoU 250k, TOPMed 72k, MGBB 53k	intronic	AK9	.	.	.	rs12528781	.
	Overall CHIP	CD164	chr6:109613205:G:A	G	A	0.316966	-0.072872	0.010082	-0.092632	-0.053112	-7.22813	5.1e-13	12.2923	3.5335	0.316443	0.150984	4	442883	----	UK Biobak 450k, AoU 250k, TOPMed 72k, MGBB 53k	intronic	AK9	.	.	.	rs6914498	.
	Overall CHIP	CD164	chr6:109617741:C:A	C	A	0.316839	-0.073016	0.010081	-0.092773	-0.053258	-7.24322	4.56e-13	12.3406	3.50741	0.319802	0.144668	4	443250	----	UK Biobak 450k, AoU 250k, TOPMed 72k, MGBB 53k	intronic	AK9	.	.	.	rs13204102	.
	Overall CHIP	CD164	chr6:109617849:GAC:G	GAC	G	0.31669	-0.0727	0.010084	-0.092465	-0.052935	-7.20919	5.86e-13	12.2319	3.42359	0.330808	0.123728	4	443248	----	UK Biobak 450k, AoU 250k, TOPMed 72k, MGBB 53k	intronic	AK9	.	.	.	rs55653762	.
	Overall CHIP	CD164	chr6:109618283:A:G	A	G	0.249985	-0.071159	0.010795	-0.092317	-0.050001	-6.59193	4.49e-11	10.3474	6.65571	0.08372	0.549259	4	443252	----	UK Biobak 450k, AoU 250k, TOPMed 72k, MGBB 53k	intronic	AK9	.	.	.	rs13204787	.
	Overall CHIP	CD164	chr6:109618620:C:T	C	T	0.371796	-0.068181	0.009701	-0.087195	-0.049167	-7.02814	2.18e-12	11.6624	2.0666	0.558699	0	4	443249	----	UK Biobak 450k, AoU 250k, TOPMed 72k, MGBB 53k	intronic	AK9	.	.	.	rs1980591	.
	Overall CHIP	CD164	chr6:109619295:A:G	A	G	0.316843	-0.073065	0.01008	-0.092823	-0.053307	-7.24818	4.4e-13	12.3564	3.43851	0.328825	0.127529	4	443247	----	UK Biobak 450k, AoU 250k, TOPMed 72k, MGBB 53k	intronic	AK9	.	.	.	rs10499053	ID=COSV58141609;OCCURENCE=1(lung)
	Overall CHIP	CD164	chr6:109620772:A:G	A	G	0.371818	-0.068406	0.009702	-0.087422	-0.04939	-7.05067	1.85e-12	11.7325	2.14695	0.542473	0	4	443196	----	UK Biobak 450k, AoU 250k, TOPMed 72k, MGBB 53k	intronic	AK9	.	.	.	rs12191353	.
	Overall CHIP	CD164	chr6:109625358:G:A	G	A	0.237069	-0.068406	0.010981	-0.089928	-0.046884	-6.22967	4.82e-10	9.31697	5.94619	0.114258	0.495475	4	443257	----	UK Biobak 450k, AoU 250k, TOPMed 72k, MGBB 53k	intronic	AK9	.	.	.	rs12529505	.
	Overall CHIP	CD164	chr6:109629653:G:A	G	A	0.372003	-0.068349	0.009703	-0.087367	-0.049331	-7.04404	1.94e-12	11.7118	2.06293	0.559449	0	4	442989	----	UK Biobak 450k, AoU 250k, TOPMed 72k, MGBB 53k	intronic	AK9	.	.	.	rs11758651	.
	Overall CHIP	CD164	chr6:109634150:C:T	C	T	0.371821	-0.068015	0.009701	-0.087029	-0.049	-7.01087	2.46e-12	11.6088	2.08857	0.554228	0	4	443258	----	UK Biobak 450k, AoU 250k, TOPMed 72k, MGBB 53k	intronic	AK9	.	.	.	rs12192776	.
	Overall CHIP	CD164	chr6:109634847:C:T	C	T	0.387782	-0.067313	0.009626	-0.08618	-0.048445	-6.99263	2.8e-12	11.5523	2.14622	0.542618	0	4	443257	----	UK Biobak 450k, AoU 250k, TOPMed 72k, MGBB 53k	intronic	AK9	.	.	.	rs13201430	.
	Overall CHIP	CD164	chr6:109636120:C:T	C	T	0.371792	-0.068262	0.009701	-0.087276	-0.049248	-7.03655	2.05e-12	11.6885	2.06903	0.558203	0	4	443260	----	UK Biobak 450k, AoU 250k, TOPMed 72k, MGBB 53k	intronic	AK9	.	.	.	rs729888	.
	Overall CHIP	CD164	chr6:109640141:G:A	G	A	0.37178	-0.068365	0.009702	-0.087381	-0.049348	-7.0462	1.91e-12	11.7186	2.09018	0.553901	0	4	443263	----	UK Biobak 450k, AoU 250k, TOPMed 72k, MGBB 53k	intronic	AK9	.	.	.	rs12194157	.
	Overall CHIP	CD164	chr6:109640682:G:A	G	A	0.317956	-0.073884	0.010072	-0.093625	-0.054143	-7.33563	2.3e-13	12.638	3.03031	0.386976	0.010002	4	443203	----	UK Biobak 450k, AoU 250k, TOPMed 72k, MGBB 53k	intronic	AK9	.	.	.	rs13204500	.
	Overall CHIP	CD164	chr6:109642186:G:A	G	A	0.371747	-0.068381	0.009703	-0.087399	-0.049363	-7.04727	1.9e-12	11.7219	2.10207	0.551494	0	4	443257	----	UK Biobak 450k, AoU 250k, TOPMed 72k, MGBB 53k	intronic	AK9	.	.	.	rs12197950	.
	Overall CHIP	CD164	chr6:109645257:C:A	C	A	0.236743	-0.068317	0.010995	-0.089868	-0.046766	-6.21327	5.35e-10	9.27163	5.87933	0.117631	0.489738	4	443264	----	UK Biobak 450k, AoU 250k, TOPMed 72k, MGBB 53k	intronic	AK9	.	.	.	rs13191995	.
	Overall CHIP	CD164	chr6:109645617:C:T	C	T	0.371758	-0.068396	0.009703	-0.087414	-0.049378	-7.04897	1.87e-12	11.7272	2.07937	0.556097	0	4	443254	----	UK Biobak 450k, AoU 250k, TOPMed 72k, MGBB 53k	intronic	AK9	.	.	.	rs12205140	.
	Overall CHIP	CD164	chr6:109645690:C:G	C	G	0.24984	-0.070936	0.010799	-0.092102	-0.049771	-6.56909	5.24e-11	10.2808	6.5197	0.088889	0.539856	4	443260	----	UK Biobak 450k, AoU 250k, TOPMed 72k, MGBB 53k	intronic	AK9	.	.	.	rs13195462	.
	Overall CHIP	CD164	chr6:109646187:C:G	C	G	0.371743	-0.068304	0.009704	-0.087323	-0.049285	-7.03901	2.01e-12	11.6962	2.04389	0.563348	0	4	443255	----	UK Biobak 450k, AoU 250k, TOPMed 72k, MGBB 53k	intronic	AK9	.	.	.	rs7767525	.
	Overall CHIP	CD164	chr6:109647350:C:T	C	T	0.371841	-0.06841	0.009704	-0.087429	-0.049392	-7.05005	1.86e-12	11.7306	2.04454	0.563213	0	4	443252	----	UK Biobak 450k, AoU 250k, TOPMed 72k, MGBB 53k	intronic	AK9	.	.	.	rs36131450	.
	Overall CHIP	CD164	chr6:109652205:C:T	C	T	0.236746	-0.068098	0.010994	-0.089647	-0.04655	-6.19402	6.05e-10	9.21856	5.77183	0.123255	0.480234	4	443259	----	UK Biobak 450k, AoU 250k, TOPMed 72k, MGBB 53k	intronic	AK9	.	.	.	rs13199088	.
	Overall CHIP	CD164	chr6:109652302:A:G	A	G	0.371767	-0.068489	0.009703	-0.087506	-0.049471	-7.05857	1.75e-12	11.7571	2.04672	0.562766	0	4	443248	----	UK Biobak 450k, AoU 250k, TOPMed 72k, MGBB 53k	intronic	AK9	.	.	.	rs13199109	.
	Overall CHIP	CD164	chr6:109652694:C:G	C	G	0.371779	-0.068425	0.009703	-0.087442	-0.049408	-7.05232	1.83e-12	11.7376	2.03563	0.565045	0	4	443255	----	UK Biobak 450k, AoU 250k, TOPMed 72k, MGBB 53k	intronic	AK9	.	.	.	rs71541003	ID=COSV53424961;OCCURENCE=1(lung)
	Overall CHIP	CD164	chr6:109655182:G:C	G	C	0.314062	-0.072381	0.010113	-0.092202	-0.052559	-7.15715	8.57e-13	12.0668	3.79505	0.284463	0.209495	4	443256	----	UK Biobak 450k, AoU 250k, TOPMed 72k, MGBB 53k	intronic	AK9	.	.	.	rs1321328	.
	Overall CHIP	CD164	chr6:109655791:T:C	T	C	0.371788	-0.06853	0.009702	-0.087547	-0.049513	-7.06315	1.69e-12	11.7714	2.15489	0.540889	0	4	443253	----	UK Biobak 450k, AoU 250k, TOPMed 72k, MGBB 53k	intronic	AK9	.	.	.	rs3899233	.
	Overall CHIP	CD164	chr6:109656105:C:T	C	T	0.31687	-0.073226	0.010079	-0.09298	-0.053472	-7.26554	3.87e-13	12.4121	3.46681	0.325093	0.134651	4	443250	----	UK Biobak 450k, AoU 250k, TOPMed 72k, MGBB 53k	intronic	AK9	.	.	.	rs971434	.
	Overall CHIP	CD164	chr6:109665466:CTTG:C	CTTG	C	0.371602	-0.069294	0.009711	-0.088328	-0.05026	-7.13537	1e-12	11.998	1.99289	0.573884	0	4	443259	----	UK Biobak 450k, AoU 250k, TOPMed 72k, MGBB 53k	intronic	AK9	.	.	.	rs140052620	.
	Overall CHIP	CD164	chr6:109671737:TG:T	TG	T	0.371655	-0.068987	0.009711	-0.08802	-0.049954	-7.10413	1.26e-12	11.8997	2.08357	0.555243	0	4	443260	----	UK Biobak 450k, AoU 250k, TOPMed 72k, MGBB 53k	intronic	AK9	.	.	.	rs34393084	.
	Overall CHIP	CD164	chr6:109672088:G:A	G	A	0.371675	-0.068934	0.00971	-0.087966	-0.049901	-7.09898	1.31e-12	11.8836	2.14444	0.542974	0	4	443254	----	UK Biobak 450k, AoU 250k, TOPMed 72k, MGBB 53k	intronic	AK9	.	.	.	rs12197838	ID=COSV53424977;OCCURENCE=1(lung)
	Overall CHIP	CD164	chr6:109676091:T:C	T	C	0.371702	-0.068734	0.009711	-0.087768	-0.049699	-7.07758	1.53e-12	11.8165	2.21346	0.529303	0	4	443201	----	UK Biobak 450k, AoU 250k, TOPMed 72k, MGBB 53k	intronic	AK9	.	.	.	rs6911700	ID=COSV53421631;OCCURENCE=1(large_intestine)
	Overall CHIP	CD164	chr6:109679436:A:G	A	G	0.371696	-0.068951	0.00971	-0.087984	-0.049919	-7.1007	1.29e-12	11.889	2.13681	0.544501	0	4	443249	----	UK Biobak 450k, AoU 250k, TOPMed 72k, MGBB 53k	intronic	AK9	.	.	.	rs6568592	.
	Overall CHIP	CD164	chr6:109679479:A:G	A	G	0.371704	-0.068991	0.009711	-0.088024	-0.049958	-7.10474	1.25e-12	11.9017	2.12184	0.547507	0	4	443235	----	UK Biobak 450k, AoU 250k, TOPMed 72k, MGBB 53k	intronic	AK9	.	.	.	rs7341297	.
	Overall CHIP	CD164	chr6:109683097:T:C	T	C	0.371642	-0.069447	0.009711	-0.088481	-0.050414	-7.15142	8.94e-13	12.0487	2.15359	0.541147	0	4	443256	----	UK Biobak 450k, AoU 250k, TOPMed 72k, MGBB 53k	intronic	AK9	.	.	.	rs10457203	.
	Overall CHIP	CD164	chr6:109684271:G:A	G	A	0.371656	-0.069054	0.009711	-0.088088	-0.050021	-7.11098	1.2e-12	11.9212	2.26526	0.519209	0	4	443254	----	UK Biobak 450k, AoU 250k, TOPMed 72k, MGBB 53k	intronic	AK9	.	.	.	rs12210706	.
	Overall CHIP	CD164	chr6:109690255:T:C	T	C	0.370637	-0.069119	0.009722	-0.088173	-0.050064	-7.10966	1.21e-12	11.9171	2.34312	0.50431	0	4	443256	----	UK Biobak 450k, AoU 250k, TOPMed 72k, MGBB 53k	intronic	AK9	.	.	.	rs12192268	.
	Overall CHIP	CD164	chr6:109693890:A:G	A	G	0.372444	-0.06525	0.009836	-0.08453	-0.045971	-6.63349	3.39e-11	10.4692	2.28732	0.514955	0	4	432927	----	UK Biobak 450k, AoU 250k, TOPMed 72k, MGBB 53k	intronic	FIG4	.	.	.	rs11153213	ID=COSV53421829;OCCURENCE=1(prostate)
	Overall CHIP	CD164	chr6:109694120:A:G	A	G	0.310163	-0.070663	0.010148	-0.090554	-0.050773	-6.96309	3.46e-12	11.4611	3.03808	0.385791	0.012534	4	443256	----	UK Biobak 450k, AoU 250k, TOPMed 72k, MGBB 53k	intronic	FIG4	.	.	.	rs11153214	.
	Overall CHIP	CD164	chr6:109694672:T:C	T	C	0.363943	-0.065062	0.009756	-0.084184	-0.045941	-6.66902	2.67e-11	10.5739	2.19197	0.533532	0	4	443254	----	UK Biobak 450k, AoU 250k, TOPMed 72k, MGBB 53k	intronic	FIG4	.	.	.	rs12201356	.
	Overall CHIP	CD164	chr6:109706514:G:A	G	A	0.363931	-0.065918	0.009759	-0.085045	-0.046791	-6.75479	1.48e-11	10.8289	2.07585	0.556814	0	4	443253	----	UK Biobak 450k, AoU 250k, TOPMed 72k, MGBB 53k	intronic	FIG4	.	.	.	rs3799845	.
	Overall CHIP	CD164	chr6:109706740:G:T	G	T	0.36394	-0.065856	0.009758	-0.084982	-0.04673	-6.74892	1.54e-11	10.8113	2.09801	0.552316	0	4	443259	----	UK Biobak 450k, AoU 250k, TOPMed 72k, MGBB 53k	intronic	FIG4	.	.	.	rs2025148	.
	Overall CHIP	CD164	chr6:109708527:C:T	C	T	0.267526	-0.070647	0.010564	-0.091352	-0.049943	-6.68784	2.35e-11	10.6296	5.74937	0.124461	0.478204	4	443258	----	UK Biobak 450k, AoU 250k, TOPMed 72k, MGBB 53k	intronic	FIG4	.	.	.	rs13207864	.
	Overall CHIP	CD164	chr6:109712525:G:C	G	C	0.264758	-0.070092	0.010603	-0.090874	-0.04931	-6.61065	3.96e-11	10.4022	6.23738	0.100615	0.519029	4	443260	----	UK Biobak 450k, AoU 250k, TOPMed 72k, MGBB 53k	intronic	FIG4	.	.	.	rs13211604	.
	Overall CHIP	CD164	chr6:109713188:G:A	G	A	0.267683	-0.071078	0.010564	-0.091784	-0.050372	-6.72827	1.78e-11	10.7497	5.61073	0.132164	0.46531	4	443259	----	UK Biobak 450k, AoU 250k, TOPMed 72k, MGBB 53k	intronic	FIG4	.	.	.	rs13212535	.
	Overall CHIP	CD164	chr6:109715504:C:T	C	T	0.364287	-0.065275	0.009758	-0.084401	-0.046148	-6.68904	2.33e-11	10.6332	2.06251	0.559535	0	4	443254	----	UK Biobak 450k, AoU 250k, TOPMed 72k, MGBB 53k	intronic	FIG4	.	.	.	rs12204548	.
	Overall CHIP	CD164	chr6:109715560:C:A	C	A	0.364273	-0.065442	0.009759	-0.084569	-0.046314	-6.7058	2.08e-11	10.6829	1.99195	0.574079	0	4	443245	----	UK Biobak 450k, AoU 250k, TOPMed 72k, MGBB 53k	intronic	FIG4	.	.	.	rs3799849	.
	Overall CHIP	CD164	chr6:109722735:AG:A	AG	A	0.362869	-0.063221	0.009775	-0.082379	-0.044063	-6.46792	1.03e-10	9.9884	1.99229	0.574009	0	4	443255	----	UK Biobak 450k, AoU 250k, TOPMed 72k, MGBB 53k	intronic	FIG4	.	.	.	rs34607555	.
	Overall CHIP	CD164	chr6:109726125:TG:T	TG	T	0.362895	-0.063147	0.009775	-0.082306	-0.043989	-6.4602	1.08e-10	9.96628	2.04868	0.562364	0	4	443255	----	UK Biobak 450k, AoU 250k, TOPMed 72k, MGBB 53k	intronic	FIG4	.	.	.	rs148862144	.
	Overall CHIP	CD164	chr6:109726127:G:C	G	C	0.362924	-0.063058	0.009774	-0.082215	-0.043901	-6.45162	1.14e-10	9.94169	2.04979	0.562137	0	4	443245	----	UK Biobak 450k, AoU 250k, TOPMed 72k, MGBB 53k	intronic	FIG4	.	.	.	rs2357225	.
	Overall CHIP	CD164	chr6:109731677:G:T	G	T	0.363341	-0.063959	0.00977	-0.083107	-0.044811	-6.54672	6.08e-11	10.2158	2.0499	0.562115	0	4	443257	----	UK Biobak 450k, AoU 250k, TOPMed 72k, MGBB 53k	intronic	FIG4	.	.	.	rs12215077	.
	Overall CHIP	CD164	chr6:109732047:T:A	T	A	0.265464	-0.06866	0.0106	-0.089436	-0.047885	-6.47754	9.64e-11	10.016	5.51622	0.137672	0.456149	4	443259	----	UK Biobak 450k, AoU 250k, TOPMed 72k, MGBB 53k	intronic	FIG4	.	.	.	rs12661287	.
	Overall CHIP	CD164	chr6:109732518:T:G	T	G	0.363159	-0.063969	0.009773	-0.083124	-0.044813	-6.54539	6.14e-11	10.2119	1.94915	0.583028	0	4	443252	----	UK Biobak 450k, AoU 250k, TOPMed 72k, MGBB 53k	intronic	FIG4	.	.	.	rs11153215	.
	Overall CHIP	CD164	chr6:109737797:G:A	G	A	0.265174	-0.067695	0.010592	-0.088456	-0.046934	-6.39096	1.7e-10	9.76887	5.76286	0.123735	0.479425	4	443256	----	UK Biobak 450k, AoU 250k, TOPMed 72k, MGBB 53k	intronic	FIG4	.	.	.	rs11964533	.
	Overall CHIP	CD164	chr6:109738307:C:A	C	A	0.363064	-0.063839	0.009774	-0.082995	-0.044682	-6.5317	6.73e-11	10.1722	1.93729	0.585524	0	4	443246	----	UK Biobak 450k, AoU 250k, TOPMed 72k, MGBB 53k	intronic	FIG4	.	.	.	rs2273752	ID=COSV57790518;OCCURENCE=1(liver),1(haematopoietic_and_lymphoid_tissue)
	Overall CHIP	CD164	chr6:109738751:G:A	G	A	0.363186	-0.063864	0.009772	-0.083017	-0.044711	-6.53537	6.56e-11	10.1829	1.95229	0.582367	0	4	443260	----	UK Biobak 450k, AoU 250k, TOPMed 72k, MGBB 53k	intronic	FIG4	.	.	.	rs12201444	.
	Overall CHIP	CD164	chr6:109739615:C:T	C	T	0.363695	-0.063681	0.009772	-0.082833	-0.044528	-6.51681	7.43e-11	10.1292	2.0734	0.557314	0	4	443257	----	UK Biobak 450k, AoU 250k, TOPMed 72k, MGBB 53k	intronic	FIG4	.	.	.	rs4141930	.
	Overall CHIP	CD164	chr6:109740895:A:T	A	T	0.364317	-0.063416	0.009767	-0.082559	-0.044272	-6.4929	8.71e-11	10.0602	2.10143	0.551624	0	4	443248	----	UK Biobak 450k, AoU 250k, TOPMed 72k, MGBB 53k	intronic	FIG4	.	.	.	rs4947016	.
	Overall CHIP	CD164	chr6:109741085:G:C	G	C	0.24268	-0.066974	0.01093	-0.088396	-0.045552	-6.12779	9.18e-10	9.0372	5.93467	0.114832	0.494496	4	443255	----	UK Biobak 450k, AoU 250k, TOPMed 72k, MGBB 53k	intronic	FIG4	.	.	.	rs13203636	.
	Overall CHIP	CD164	chr6:109741670:T:G	T	G	0.364416	-0.063444	0.009767	-0.082587	-0.0443	-6.49565	8.55e-11	10.0681	2.06073	0.559898	0	4	443249	----	UK Biobak 450k, AoU 250k, TOPMed 72k, MGBB 53k	intronic	FIG4	.	.	.	rs1322124	ID=COSV57790534;OCCURENCE=1(haematopoietic_and_lymphoid_tissue)
	Overall CHIP	CD164	chr6:109745732:G:A	G	A	0.253869	-0.067829	0.010751	-0.088901	-0.046757	-6.309	2.9e-10	9.53785	5.77562	0.123052	0.480575	4	443260	----	UK Biobak 450k, AoU 250k, TOPMed 72k, MGBB 53k	intronic	FIG4	.	.	.	rs13194387	.
	Overall CHIP	CD164	chr6:109747119:C:T	C	T	0.348942	-0.062031	0.009871	-0.081379	-0.042684	-6.28423	3.4e-10	9.46859	2.46599	0.481468	0	4	443250	----	UK Biobak 450k, AoU 250k, TOPMed 72k, MGBB 53k	intronic	FIG4	.	.	.	rs13198852	.
	Overall CHIP	CD164	chr6:109747411:G:A	G	A	0.348971	-0.062027	0.00987	-0.081372	-0.042682	-6.28443	3.39e-10	9.46917	2.49139	0.47685	0	4	443252	----	UK Biobak 450k, AoU 250k, TOPMed 72k, MGBB 53k	intronic	FIG4	.	.	.	rs12528392	.
	Overall CHIP	CD164	chr6:109748819:G:A	G	A	0.34898	-0.06227	0.00987	-0.081615	-0.042924	-6.30885	2.9e-10	9.53742	2.34865	0.503264	0	4	443260	----	UK Biobak 450k, AoU 250k, TOPMed 72k, MGBB 53k	intronic	FIG4	.	.	.	rs11153216	.
	Overall CHIP	CD164	chr6:109749564:A:G	A	G	0.360779	-0.064253	0.009974	-0.083802	-0.044705	-6.44227	1.22e-10	9.91495	1.84883	0.604368	0	4	428706	----	UK Biobak 450k, AoU 250k, TOPMed 72k, MGBB 53k	intronic	FIG4	.	.	.	rs2025147	.
	Overall CHIP	CD164	chr6:109751529:G:A	G	A	0.253584	-0.06803	0.010767	-0.089134	-0.046926	-6.31811	2.73e-10	9.56339	5.766	0.123567	0.479709	4	443252	----	UK Biobak 450k, AoU 250k, TOPMed 72k, MGBB 53k	intronic	FIG4	.	.	.	rs13197056	.
	Overall CHIP	CD164	chr6:109754165:C:G	C	G	0.25599	-0.071518	0.011389	-0.093841	-0.049195	-6.27938	3.51e-10	9.45507	5.18473	0.074843	0.614252	3	399527	--?-	UK Biobak 450k, AoU 250k, TOPMed 72k, MGBB 53k	intronic	FIG4	.	.	.	rs139859003	.
	Overall CHIP	CD164	chr6:109755820:C:T	C	T	0.348926	-0.062566	0.009892	-0.081955	-0.043178	-6.32485	2.62e-10	9.58231	2.53814	0.468439	0	4	443257	----	UK Biobak 450k, AoU 250k, TOPMed 72k, MGBB 53k	intronic	FIG4	.	.	.	rs7451512	.
	Overall CHIP	CD164	chr6:109757908:A:G	A	G	0.348953	-0.062776	0.009892	-0.082164	-0.043387	-6.34599	2.28e-10	9.64177	2.56692	0.463319	0	4	443252	----	UK Biobak 450k, AoU 250k, TOPMed 72k, MGBB 53k	intronic	FIG4	.	.	.	rs12203993	.
	Overall CHIP	CD164	chr6:109762861:A:G	A	G	0.251296	-0.068239	0.010834	-0.089473	-0.047005	-6.29881	3.1e-10	9.50934	6.35996	0.095352	0.528299	4	443257	----	UK Biobak 450k, AoU 250k, TOPMed 72k, MGBB 53k	intronic	FIG4	.	.	.	rs13191444	.
	Overall CHIP	CD164	chr6:109763331:G:A	G	A	0.348948	-0.062685	0.009894	-0.082077	-0.043293	-6.33572	2.44e-10	9.61286	2.54226	0.467703	0	4	443261	----	UK Biobak 450k, AoU 250k, TOPMed 72k, MGBB 53k	intronic	FIG4	.	.	.	rs12190372	.
	Overall CHIP	CD164	chr6:109764163:G:T	G	T	0.250759	-0.067434	0.010837	-0.088676	-0.046193	-6.22234	5.05e-10	9.2967	6.57187	0.086871	0.543509	4	443259	----	UK Biobak 450k, AoU 250k, TOPMed 72k, MGBB 53k	intronic	FIG4	.	.	.	rs13196280	.
	Overall CHIP	CD164	chr6:109767850:C:T	C	T	0.226836	-0.066663	0.011215	-0.088644	-0.044682	-5.94428	2.86e-09	8.54438	7.40133	0.060149	0.594667	4	443260	----	UK Biobak 450k, AoU 250k, TOPMed 72k, MGBB 53k	intronic	FIG4	.	.	.	rs12526189	.
	Overall CHIP	CD164	chr6:109769861:G:C	G	C	0.279657	-0.059692	0.01051	-0.08029	-0.039093	-5.6797	1.38e-08	7.85893	12.2658	0.006526	0.755418	4	443257	----	UK Biobak 450k, AoU 250k, TOPMed 72k, MGBB 53k	intronic	FIG4	.	.	.	rs13198879	.
	Overall CHIP	CD164	chr6:109773423:C:T	C	T	0.279651	-0.059782	0.010513	-0.080388	-0.039176	-5.68632	1.33e-08	7.87573	12.2061	0.006709	0.754221	4	443257	----	UK Biobak 450k, AoU 250k, TOPMed 72k, MGBB 53k	intronic	FIG4	.	.	.	rs11964864	.
	Overall CHIP	CD164	chr6:109775693:T:C	T	C	0.251093	-0.066808	0.010852	-0.088077	-0.045538	-6.15645	7.67e-10	9.11545	6.72014	0.081373	0.553581	4	443000	----	UK Biobak 450k, AoU 250k, TOPMed 72k, MGBB 53k	intronic	FIG4	.	.	.	rs11968978	.
	Overall CHIP	ATM	chr11:108144072:C:T	C	T	0.300074	0.062348	0.011275	0.040249	0.084448	5.5297	3.28e-08	7.48348	3.5403	0.170307	0.435076	3	306992	+?++	UK Biobak 450k, AoU 250k, TOPMed 72k, MGBB 53k	intronic	ACAT1	.	.	.	rs10890819	ID=COSV56187019;OCCURENCE=4(haematopoietic_and_lymphoid_tissue)
	Overall CHIP	ATM	chr11:108150549:G:A	G	A	0.299222	0.060424	0.010192	0.040448	0.080401	5.92855	3.14e-09	8.5028	5.91984	0.115576	0.493229	4	443213	++++	UK Biobak 450k, AoU 250k, TOPMed 72k, MGBB 53k	intergenic	ACAT1;NPAT	dist=2948;dist=6666	.	.	rs7928764	.
	Overall CHIP	ATM	chr11:108151334:A:T	A	T	0.54351	0.052799	0.009427	0.034322	0.071276	5.60082	2.19e-08	7.66031	5.66711	0.128979	0.470629	4	443248	++++	UK Biobak 450k, AoU 250k, TOPMed 72k, MGBB 53k	intergenic	ACAT1;NPAT	dist=3733;dist=5881	.	.	rs10890821	.
	Overall CHIP	ATM	chr11:108151507:C:T	C	T	0.54302	0.05211	0.009441	0.033607	0.070614	5.51986	3.47e-08	7.4592	5.67507	0.128535	0.471372	4	443229	++++	UK Biobak 450k, AoU 250k, TOPMed 72k, MGBB 53k	intergenic	ACAT1;NPAT	dist=3906;dist=5708	.	.	rs12575358	.
	Overall CHIP	ATM	chr11:108152557:G:A	G	A	0.54101	0.052369	0.009457	0.033832	0.070905	5.53736	3.14e-08	7.50242	5.69843	0.127241	0.473539	4	442410	++++	UK Biobak 450k, AoU 250k, TOPMed 72k, MGBB 53k	intergenic	ACAT1;NPAT	dist=4956;dist=4658	.	.	rs4754298	.
	Overall CHIP	ATM	chr11:108153018:T:C	T	C	0.636782	0.054485	0.009918	0.035045	0.073925	5.49336	4.04e-08	7.39396	3.21271	0.359978	0.066209	4	443253	++++	UK Biobak 450k, AoU 250k, TOPMed 72k, MGBB 53k	intergenic	ACAT1;NPAT	dist=5417;dist=4197	.	.	rs6589004	.
	Overall CHIP	ATM	chr11:108153609:T:C	T	C	0.531076	0.052542	0.00951	0.033902	0.071181	5.52504	3.37e-08	7.47197	5.61874	0.131707	0.466072	4	443256	++++	UK Biobak 450k, AoU 250k, TOPMed 72k, MGBB 53k	intergenic	ACAT1;NPAT	dist=6008;dist=3606	.	.	rs10789656	.
	Overall CHIP	ATM	chr11:108156333:C:A	C	A	0.551519	0.052249	0.009451	0.033726	0.070772	5.52862	3.31e-08	7.48081	5.88613	0.117283	0.490328	4	443200	++++	UK Biobak 450k, AoU 250k, TOPMed 72k, MGBB 53k	downstream	NPAT	dist=882	.	.	rs10890822	.
	Overall CHIP	ATM	chr11:108158382:T:TA	T	TA	0.542912	0.053721	0.009466	0.035167	0.072275	5.67486	1.42e-08	7.84667	5.50449	0.13837	0.45499	4	443176	++++	UK Biobak 450k, AoU 250k, TOPMed 72k, MGBB 53k	UTR3	NPAT	NM_002519:c.*559_*560insT;NM_001321307:c.*559_*560insT	.	.	rs397967218	ID=COSV53715660;OCCURENCE=4(central_nervous_system)
	Overall CHIP	ATM	chr11:108160567:TC:T	TC	T	0.527256	0.053431	0.009533	0.034746	0.072117	5.60468	2.14e-08	7.66997	5.5561	0.135322	0.460053	4	443238	++++	UK Biobak 450k, AoU 250k, TOPMed 72k, MGBB 53k	intronic	NPAT	.	.	.	rs113714417	.
	Overall CHIP	ATM	chr11:108163228:C:T	C	T	0.529359	0.053911	0.009518	0.035257	0.072566	5.66444	1.51e-08	7.82031	5.62187	0.131528	0.46637	4	443253	++++	UK Biobak 450k, AoU 250k, TOPMed 72k, MGBB 53k	intronic	NPAT	.	.	.	rs1973723	.
	Overall CHIP	ATM	chr11:108167750:A:G	A	G	0.30654	0.059993	0.010124	0.04015	0.079836	5.92573	3.2e-09	8.49536	5.25734	0.153894	0.42937	4	443252	++++	UK Biobak 450k, AoU 250k, TOPMed 72k, MGBB 53k	intronic	NPAT	.	.	.	rs920679	.
	Overall CHIP	ATM	chr11:108174268:A:G	A	G	0.397762	0.078364	0.009564	0.059617	0.09711	8.19332	2.67e-16	15.573	2.80015	0.423475	0	4	443114	++++	UK Biobak 450k, AoU 250k, TOPMed 72k, MGBB 53k	intronic	NPAT	.	.	.	rs7129527	.
	Overall CHIP	ATM	chr11:108175229:C:T	C	T	0.532632	0.051817	0.009497	0.033203	0.070431	5.45616	4.98e-08	7.30287	5.83704	0.119813	0.486041	4	443260	++++	UK Biobak 450k, AoU 250k, TOPMed 72k, MGBB 53k	intronic	NPAT	.	.	.	rs11212538	.
	Overall CHIP	ATM	chr11:108177719:CT:C	CT	C	0.54154	0.05383	0.009476	0.035257	0.072403	5.68067	1.38e-08	7.86139	5.2755	0.1527	0.431333	4	443181	++++	UK Biobak 450k, AoU 250k, TOPMed 72k, MGBB 53k	intronic	NPAT	.	.	.	rs11330167	.
	Overall CHIP	ATM	chr11:108177814:G:A	G	A	0.542823	0.054106	0.009461	0.035563	0.072649	5.71913	1.1e-08	7.95921	5.56812	0.134621	0.461218	4	443257	++++	UK Biobak 450k, AoU 250k, TOPMed 72k, MGBB 53k	intronic	NPAT	.	.	.	rs4754301	.
	Overall CHIP	ATM	chr11:108180385:C:T	C	T	0.5486	0.052831	0.00945	0.034309	0.071352	5.59081	2.32e-08	7.6353	5.9584	0.113652	0.496509	4	443254	++++	UK Biobak 450k, AoU 250k, TOPMed 72k, MGBB 53k	intronic	NPAT	.	.	.	rs1850730	.
	Overall CHIP	ATM	chr11:108180573:A:G	A	G	0.543939	0.054183	0.009469	0.035624	0.072742	5.72224	1.08e-08	7.96714	5.41456	0.143839	0.445938	4	442289	++++	UK Biobak 450k, AoU 250k, TOPMed 72k, MGBB 53k	intronic	NPAT	.	.	.	rs4623864	.
	Overall CHIP	ATM	chr11:108181262:G:A	G	A	0.305837	0.059903	0.010138	0.040032	0.079773	5.90864	3.55e-09	8.45033	5.45448	0.141387	0.449994	4	443257	++++	UK Biobak 450k, AoU 250k, TOPMed 72k, MGBB 53k	intronic	NPAT	.	.	.	rs61913701	.
	Overall CHIP	ATM	chr11:108183160:T:A	T	A	0.529152	0.053107	0.009505	0.034478	0.071737	5.58746	2.36e-08	7.62695	5.80757	0.121357	0.483433	4	443107	++++	UK Biobak 450k, AoU 250k, TOPMed 72k, MGBB 53k	intronic	NPAT	.	.	.	rs11212542	.
	Overall CHIP	ATM	chr11:108183773:T:C	T	C	0.552486	0.051621	0.009455	0.033089	0.070152	5.45974	4.88e-08	7.31162	5.4645	0.140777	0.451002	4	443042	++++	UK Biobak 450k, AoU 250k, TOPMed 72k, MGBB 53k	intronic	NPAT	.	.	.	rs1893812	.
	Overall CHIP	ATM	chr11:108184195:G:A	G	A	0.542829	0.053791	0.009459	0.035252	0.072331	5.68674	1.33e-08	7.8768	5.70564	0.126843	0.474205	4	443219	++++	UK Biobak 450k, AoU 250k, TOPMed 72k, MGBB 53k	intronic	NPAT	.	.	.	rs11212543	.
	Overall CHIP	ATM	chr11:108185981:A:C	A	C	0.546529	0.053038	0.009461	0.034494	0.071581	5.60591	2.12e-08	7.67304	5.09416	0.165031	0.41109	4	443253	++++	UK Biobak 450k, AoU 250k, TOPMed 72k, MGBB 53k	intronic	NPAT	.	.	.	rs7395528	.
	Overall CHIP	ATM	chr11:108186703:G:A	G	A	0.532367	0.052182	0.009499	0.033565	0.070799	5.49367	4.03e-08	7.39473	5.45254	0.141505	0.449797	4	443256	++++	UK Biobak 450k, AoU 250k, TOPMed 72k, MGBB 53k	intronic	NPAT	.	.	.	rs4753833	.
	Overall CHIP	ATM	chr11:108187191:C:A	C	A	0.305695	0.060155	0.010139	0.040283	0.080027	5.93324	3.05e-09	8.51517	5.56506	0.134799	0.460922	4	443257	++++	UK Biobak 450k, AoU 250k, TOPMed 72k, MGBB 53k	intronic	NPAT	.	.	.	rs10890825	.
	Overall CHIP	ATM	chr11:108194208:A:G	A	G	0.529367	0.052862	0.009522	0.034198	0.071525	5.5514	2.9e-08	7.53722	5.92893	0.11512	0.494007	4	443254	++++	UK Biobak 450k, AoU 250k, TOPMed 72k, MGBB 53k	intronic	NPAT	.	.	.	rs11212546	.
	Overall CHIP	ATM	chr11:108194981:G:A	G	A	0.542809	0.052719	0.009465	0.034167	0.071271	5.5698	2.61e-08	7.58294	5.90167	0.116493	0.491669	4	443258	++++	UK Biobak 450k, AoU 250k, TOPMed 72k, MGBB 53k	intronic	NPAT	.	.	.	rs4027718	.
	Overall CHIP	ATM	chr11:108195635:CT:C	CT	C	0.540371	0.053631	0.009501	0.035009	0.072253	5.64478	1.7e-08	7.77069	5.79023	0.122274	0.481886	4	442936	++++	UK Biobak 450k, AoU 250k, TOPMed 72k, MGBB 53k	intronic	NPAT	.	.	.	rs4027719	.
	Overall CHIP	ATM	chr11:108196507:ATAAT:A	ATAAT	A	0.543279	0.052583	0.009468	0.034025	0.07114	5.55368	2.86e-08	7.54288	5.56661	0.134708	0.461073	4	443262	++++	UK Biobak 450k, AoU 250k, TOPMed 72k, MGBB 53k	intronic	NPAT	.	.	.	rs112971307	.
	Overall CHIP	ATM	chr11:108198512:C:CAG	C	CAG	0.549078	0.051922	0.009455	0.03339	0.070455	5.49135	4.08e-08	7.38901	5.95491	0.113824	0.496214	4	443261	++++	UK Biobak 450k, AoU 250k, TOPMed 72k, MGBB 53k	intronic	NPAT	.	.	.	rs59478102	.
	Overall CHIP	ATM	chr11:108205185:T:C	T	C	0.543008	0.053026	0.009468	0.034468	0.071583	5.60046	2.19e-08	7.65942	5.61526	0.131905	0.465741	4	443253	++++	UK Biobak 450k, AoU 250k, TOPMed 72k, MGBB 53k	intronic	NPAT	.	.	.	rs4754305	.
	Overall CHIP	ATM	chr11:108207130:G:A	G	A	0.54834	0.051995	0.009453	0.033467	0.070524	5.50023	3.88e-08	7.41084	5.6982	0.127253	0.473518	4	443262	++++	UK Biobak 450k, AoU 250k, TOPMed 72k, MGBB 53k	intronic	NPAT	.	.	.	rs11605442	.
	Overall CHIP	ATM	chr11:108209672:G:A	G	A	0.54236	0.053408	0.009466	0.034854	0.071962	5.64192	1.72e-08	7.76347	5.32015	0.1498	0.436106	4	443249	++++	UK Biobak 450k, AoU 250k, TOPMed 72k, MGBB 53k	intronic	NPAT	.	.	.	rs4754306	.
	Overall CHIP	ATM	chr11:108209685:C:T	C	T	0.531115	0.052267	0.009509	0.033628	0.070905	5.49635	3.97e-08	7.4013	4.9315	0.176883	0.391666	4	443250	++++	UK Biobak 450k, AoU 250k, TOPMed 72k, MGBB 53k	intronic	NPAT	.	.	.	rs7932972	.
	Overall CHIP	ATM	chr11:108213786:G:T	G	T	0.544778	0.053238	0.009465	0.034687	0.071789	5.62482	1.9e-08	7.72048	6.05645	0.108896	0.50466	4	443258	++++	UK Biobak 450k, AoU 250k, TOPMed 72k, MGBB 53k	intronic	NPAT	.	.	.	rs609557	.
	Overall CHIP	ATM	chr11:108217120:G:T	G	T	0.396384	0.07881	0.00958	0.060033	0.097587	8.22645	2.03e-16	15.6927	2.53932	0.468227	0	4	443258	++++	UK Biobak 450k, AoU 250k, TOPMed 72k, MGBB 53k	intronic	NPAT	.	.	.	rs228606	.
	Overall CHIP	ATM	chr11:108219983:A:C	A	C	0.542941	0.05345	0.009468	0.034893	0.072006	5.64555	1.69e-08	7.77263	5.76295	0.12373	0.479434	4	443256	++++	UK Biobak 450k, AoU 250k, TOPMed 72k, MGBB 53k	intronic	NPAT	.	.	.	rs183460	.
	Overall CHIP	ATM	chr11:108222481:A:T	A	T	0.548621	0.052609	0.009454	0.034078	0.071139	5.56451	2.69e-08	7.56978	5.63614	0.130719	0.467721	4	443258	++++	UK Biobak 450k, AoU 250k, TOPMed 72k, MGBB 53k	intronic	NPAT	.	.	.	rs228589	ID=COSV53716957;OCCURENCE=1(haematopoietic_and_lymphoid_tissue),1(lung)
	Overall CHIP	ATM	chr11:108223106:G:A	G	A	0.528795	0.05316	0.009523	0.034494	0.071825	5.58209	2.43e-08	7.61353	5.68839	0.127795	0.47261	4	443263	++++	UK Biobak 450k, AoU 250k, TOPMed 72k, MGBB 53k	UTR5	ATM	NM_000051:c.-4519G>A;NM_001351835:c.-4519G>A;NM_001351834:c.-4519G>A	.	.	rs189037	ID=COSV53716927;OCCURENCE=1(liver),1(biliary_tract)
	Overall CHIP	ATM	chr11:108224493:A:G	A	G	0.541866	0.053926	0.009466	0.035373	0.072479	5.69686	1.25e-08	7.90251	5.3216	0.149707	0.436259	4	443255	++++	UK Biobak 450k, AoU 250k, TOPMed 72k, MGBB 53k	intronic	ATM	.	.	.	rs625120	.
	Overall CHIP	ATM	chr11:108225414:A:G	A	G	0.54179	0.0538	0.009467	0.035246	0.072355	5.68313	1.36e-08	7.86764	5.23428	0.155425	0.426855	4	443256	++++	UK Biobak 450k, AoU 250k, TOPMed 72k, MGBB 53k	intronic	ATM	.	.	.	rs228590	.
	Overall CHIP	ATM	chr11:108226606:A:G	A	G	0.548011	0.051611	0.009454	0.033082	0.070141	5.45935	4.89e-08	7.31067	5.67109	0.128756	0.471001	4	443262	++++	UK Biobak 450k, AoU 250k, TOPMed 72k, MGBB 53k	intronic	ATM	.	.	.	rs228591	.
	Overall CHIP	ATM	chr11:108227732:TAA:T	TAA	T	0.39581	0.077387	0.009577	0.058616	0.096158	8.08061	6.77e-16	15.1694	2.46833	0.481042	0	4	443253	++++	UK Biobak 450k, AoU 250k, TOPMed 72k, MGBB 53k	intronic	ATM	.	.	.	rs2066734	ID=COSV53723852;OCCURENCE=13(meninges),25(ovary)
	Overall CHIP	ATM	chr11:108231192:C:T	C	T	0.541668	0.053545	0.009466	0.034991	0.072098	5.65658	1.58e-08	7.80046	5.20875	0.157134	0.424046	4	443262	++++	UK Biobak 450k, AoU 250k, TOPMed 72k, MGBB 53k	intronic	ATM	.	.	.	rs641605	.
	Overall CHIP	ATM	chr11:108234866:G:A	G	A	0.397384	0.077801	0.009571	0.059042	0.096561	8.12864	4.56e-16	15.3407	2.51735	0.472164	0	4	442982	++++	UK Biobak 450k, AoU 250k, TOPMed 72k, MGBB 53k	intronic	ATM	.	.	.	rs228595	.
	Overall CHIP	ATM	chr11:108235201:T:C	T	C	0.52787	0.053288	0.009523	0.034623	0.071954	5.59559	2.25e-08	7.64723	5.08929	0.165375	0.410526	4	443123	++++	UK Biobak 450k, AoU 250k, TOPMed 72k, MGBB 53k	intronic	ATM	.	.	.	rs228596	.
	Overall CHIP	ATM	chr11:108236282:G:A	G	A	0.545169	0.052583	0.009463	0.034034	0.071131	5.5564	2.82e-08	7.54961	4.71559	0.193848	0.363812	4	443259	++++	UK Biobak 450k, AoU 250k, TOPMed 72k, MGBB 53k	intronic	ATM	.	.	.	rs228597	.
	Overall CHIP	ATM	chr11:108236770:T:G	T	G	0.541478	0.053286	0.009465	0.034734	0.071838	5.62962	1.85e-08	7.73253	4.9447	0.175892	0.393289	4	443253	++++	UK Biobak 450k, AoU 250k, TOPMed 72k, MGBB 53k	intronic	ATM	.	.	.	rs228598	.
	Overall CHIP	ATM	chr11:108246608:C:T	C	T	0.541741	0.054116	0.009468	0.035558	0.072673	5.71552	1.12e-08	7.95	4.94483	0.175882	0.393306	4	443259	++++	UK Biobak 450k, AoU 250k, TOPMed 72k, MGBB 53k	intronic	ATM	.	.	.	rs600931	.
	Overall CHIP	ATM	chr11:108247507:T:A	T	A	0.541709	0.053819	0.009469	0.035261	0.072378	5.68395	1.35e-08	7.86972	4.8954	0.179619	0.38718	4	443252	++++	UK Biobak 450k, AoU 250k, TOPMed 72k, MGBB 53k	intronic	ATM	.	.	.	rs599406	.
	Overall CHIP	ATM	chr11:108247752:C:A	C	A	0.531837	0.05185	0.009504	0.033221	0.070478	5.45543	5e-08	7.3011	4.98244	0.173088	0.397885	4	443251	++++	UK Biobak 450k, AoU 250k, TOPMed 72k, MGBB 53k	intronic	ATM	.	.	.	rs600691	.
	Overall CHIP	ATM	chr11:108254744:C:G	C	G	0.528685	0.053608	0.009517	0.034954	0.072263	5.63262	1.82e-08	7.74007	4.67411	0.197276	0.358167	4	443259	++++	UK Biobak 450k, AoU 250k, TOPMed 72k, MGBB 53k	intronic	ATM	.	.	.	rs672964	.
	Overall CHIP	ATM	chr11:108258930:A:G	A	G	0.528744	0.053448	0.009518	0.034794	0.072103	5.61575	2.01e-08	7.69772	4.82074	0.185404	0.377689	4	443255	++++	UK Biobak 450k, AoU 250k, TOPMed 72k, MGBB 53k	intronic	ATM	.	.	.	rs672655	ID=COSV53757995;OCCURENCE=1(meninges),1(biliary_tract),2(lung)
	Overall CHIP	ATM	chr11:108261718:G:T	G	T	0.539934	0.052797	0.009466	0.034243	0.071351	5.5774	2.5e-08	7.60184	4.95662	0.175002	0.394748	4	443251	++++	UK Biobak 450k, AoU 250k, TOPMed 72k, MGBB 53k	intronic	ATM	.	.	.	rs228601	.
	Overall CHIP	ATM	chr11:108270182:C:T	C	T	0.543033	0.053059	0.009447	0.034543	0.071575	5.61646	2e-08	7.6995	5.51996	0.13745	0.456518	4	443258	++++	UK Biobak 450k, AoU 250k, TOPMed 72k, MGBB 53k	intronic	ATM	.	.	.	rs637064	.
	Overall CHIP	ATM	chr11:108270407:G:A	G	A	0.303757	0.060937	0.010139	0.041063	0.08081	6.00985	1.91e-09	8.71884	5.02324	0.170103	0.402776	4	443258	++++	UK Biobak 450k, AoU 250k, TOPMed 72k, MGBB 53k	intronic	ATM	.	.	.	rs228593	.
	Overall CHIP	ATM	chr11:108270974:G:T	G	T	0.395667	0.077572	0.009571	0.058813	0.096332	8.10464	5.56e-16	15.255	2.4619	0.482216	0	4	443257	++++	UK Biobak 450k, AoU 250k, TOPMed 72k, MGBB 53k	intronic	ATM	.	.	.	rs651030	.
	Overall CHIP	ATM	chr11:108271890:G:A	G	A	0.303703	0.061147	0.01014	0.041272	0.081022	6.03005	1.69e-09	8.77293	5.17239	0.159601	0.419997	4	443250	++++	UK Biobak 450k, AoU 250k, TOPMed 72k, MGBB 53k	intronic	ATM	.	.	.	rs665293	.
	Overall CHIP	ATM	chr11:108279937:A:T	A	T	0.540549	0.053155	0.009466	0.034601	0.071708	5.61536	2.01e-08	7.69672	4.92969	0.177018	0.391443	4	443250	++++	UK Biobak 450k, AoU 250k, TOPMed 72k, MGBB 53k	intronic	ATM	.	.	.	rs11212579	.
	Overall CHIP	ATM	chr11:108281855:C:T	C	T	0.541194	0.053385	0.009464	0.034835	0.071934	5.64077	1.74e-08	7.76058	4.93119	0.176906	0.391628	4	443246	++++	UK Biobak 450k, AoU 250k, TOPMed 72k, MGBB 53k	intronic	ATM	.	.	.	rs1003623	.
	Overall CHIP	ATM	chr11:108281918:A:G	A	G	0.541225	0.053635	0.009464	0.035086	0.072185	5.66734	1.49e-08	7.82765	5.14128	0.161739	0.416488	4	443261	++++	UK Biobak 450k, AoU 250k, TOPMed 72k, MGBB 53k	intronic	ATM	.	.	.	rs1003624	.
	Overall CHIP	ATM	chr11:108283370:G:C	G	C	0.541296	0.053163	0.009464	0.034613	0.071713	5.61734	1.99e-08	7.70169	5.07034	0.166718	0.408324	4	443260	++++	UK Biobak 450k, AoU 250k, TOPMed 72k, MGBB 53k	intronic	ATM	.	.	.	rs624366	.
	Overall CHIP	ATM	chr11:108287407:T:C	T	C	0.541335	0.053773	0.009465	0.035222	0.072323	5.6815	1.37e-08	7.86349	5.0416	0.168776	0.404951	4	443250	++++	UK Biobak 450k, AoU 250k, TOPMed 72k, MGBB 53k	intronic	ATM	.	.	.	rs609261	.
	Overall CHIP	ATM	chr11:108288629:G:A	G	A	0.547746	0.051931	0.009457	0.033395	0.070466	5.4913	4.08e-08	7.38891	5.07145	0.16664	0.408453	4	443049	++++	UK Biobak 450k, AoU 250k, TOPMed 72k, MGBB 53k	intronic	ATM	.	.	.	rs601111	.
	Overall CHIP	ATM	chr11:108290475:T:A	T	A	0.545525	0.051708	0.009459	0.033169	0.070247	5.46674	4.69e-08	7.32873	5.32343	0.149589	0.436453	4	443116	++++	UK Biobak 450k, AoU 250k, TOPMed 72k, MGBB 53k	intronic	ATM	.	.	.	rs582157	ID=COSV53736463;OCCURENCE=1(large_intestine)
	Overall CHIP	ATM	chr11:108293006:A:G	A	G	0.540536	0.053322	0.009466	0.034767	0.071876	5.63271	1.82e-08	7.7403	5.04324	0.168658	0.405145	4	443259	++++	UK Biobak 450k, AoU 250k, TOPMed 72k, MGBB 53k	intronic	ATM	.	.	.	rs600329	.
	Overall CHIP	ATM	chr11:108294326:A:G	A	G	0.303845	0.061336	0.010141	0.04146	0.081212	6.04848	1.51e-09	8.82245	5.12701	0.16273	0.414864	4	443256	++++	UK Biobak 450k, AoU 250k, TOPMed 72k, MGBB 53k	intronic	ATM	.	.	.	rs1150201	.
	Overall CHIP	ATM	chr11:108294348:A:G	A	G	0.540495	0.05327	0.009466	0.034717	0.071824	5.62758	1.87e-08	7.7274	5.09238	0.165156	0.410885	4	443260	++++	UK Biobak 450k, AoU 250k, TOPMed 72k, MGBB 53k	intronic	ATM	.	.	.	rs583725	.
	Overall CHIP	ATM	chr11:108294679:G:A	G	A	0.540509	0.053088	0.009466	0.034534	0.071641	5.60825	2.09e-08	7.67892	5.0167	0.170578	0.401998	4	443262	++++	UK Biobak 450k, AoU 250k, TOPMed 72k, MGBB 53k	intronic	ATM	.	.	.	rs680113	.
	Overall CHIP	ATM	chr11:108294680:C:G	C	G	0.540515	0.053087	0.009466	0.034534	0.071641	5.60821	2.1e-08	7.6788	5.06528	0.167079	0.407733	4	443261	++++	UK Biobak 450k, AoU 250k, TOPMed 72k, MGBB 53k	intronic	ATM	.	.	.	rs582297	.
	Overall CHIP	ATM	chr11:108296231:TC:T	TC	T	0.540875	0.052796	0.009477	0.034221	0.07137	5.57107	2.59e-08	7.58609	5.54991	0.135684	0.45945	4	442685	++++	UK Biobak 450k, AoU 250k, TOPMed 72k, MGBB 53k	intronic	ATM	.	.	.	rs35084178	.
	Overall CHIP	ATM	chr11:108303464:C:T	C	T	0.527992	0.052488	0.009522	0.033824	0.071151	5.51205	3.63e-08	7.43994	5.24165	0.154934	0.427661	4	443236	++++	UK Biobak 450k, AoU 250k, TOPMed 72k, MGBB 53k	intronic	ATM	.	.	.	rs650128	.
	Overall CHIP	ATM	chr11:108306370:T:A	T	A	0.396747	0.077337	0.009572	0.058575	0.096099	8.07913	6.85e-16	15.1641	2.3184	0.509005	0	4	443214	++++	UK Biobak 450k, AoU 250k, TOPMed 72k, MGBB 53k	intronic	ATM	.	.	.	rs611646	.
	Overall CHIP	ATM	chr11:108310784:A:C	A	C	0.541796	0.052898	0.009465	0.034346	0.07145	5.58869	2.34e-08	7.63	5.0227	0.170143	0.402712	4	443229	++++	UK Biobak 450k, AoU 250k, TOPMed 72k, MGBB 53k	intronic	ATM;C11orf65	.	.	.	rs660429	.
	Overall CHIP	ATM	chr11:108312686:ACT:A	ACT	A	0.540876	0.052087	0.009468	0.033529	0.070645	5.50118	3.86e-08	7.41318	5.78163	0.122731	0.481116	4	443259	++++	UK Biobak 450k, AoU 250k, TOPMed 72k, MGBB 53k	intronic	ATM;C11orf65	.	.	.	rs10588462	.
	Overall CHIP	ATM	chr11:108314114:A:G	A	G	0.528001	0.052301	0.009522	0.033638	0.070963	5.49284	4.05e-08	7.39269	5.16737	0.159944	0.419434	4	443240	++++	UK Biobak 450k, AoU 250k, TOPMed 72k, MGBB 53k	intronic	ATM;C11orf65	.	.	.	rs676729	.
	Overall CHIP	ATM	chr11:108316785:G:C	G	C	0.541212	0.052003	0.009472	0.033437	0.070569	5.48997	4.12e-08	7.38563	5.64602	0.130161	0.468653	4	443208	++++	UK Biobak 450k, AoU 250k, TOPMed 72k, MGBB 53k	intronic	ATM;C11orf65	.	.	.	rs682131	ID=COSV53736470;OCCURENCE=1(large_intestine)
	Overall CHIP	ATM	chr11:108329415:T:G	T	G	0.537369	0.053914	0.009483	0.035327	0.072501	5.68512	1.34e-08	7.87268	5.28137	0.152316	0.431965	4	443205	++++	UK Biobak 450k, AoU 250k, TOPMed 72k, MGBB 53k	intronic	ATM;C11orf65	.	.	.	rs186591	.
	Overall CHIP	ATM	chr11:108334154:C:T	C	T	0.304593	0.060817	0.010161	0.040901	0.080733	5.98524	2.22e-09	8.65314	4.6997	0.195154	0.361662	4	443188	++++	UK Biobak 450k, AoU 250k, TOPMed 72k, MGBB 53k	intronic	ATM;C11orf65	.	.	.	rs227060	ID=COSV53770810;OCCURENCE=1(oesophagus)
	Overall CHIP	ATM	chr11:108334218:GT:G	GT	G	0.541179	0.0526	0.009471	0.034036	0.071163	5.55367	2.87e-08	7.54284	5.37751	0.146151	0.442121	4	443256	++++	UK Biobak 450k, AoU 250k, TOPMed 72k, MGBB 53k	intronic	ATM;C11orf65	.	.	.	rs4988129	.
	Overall CHIP	ATM	chr11:108334602:A:G	A	G	0.542271	0.052303	0.00945	0.033781	0.070824	5.53477	3.19e-08	7.49603	5.94571	0.114282	0.495434	4	443253	++++	UK Biobak 450k, AoU 250k, TOPMed 72k, MGBB 53k	intronic	ATM;C11orf65	.	.	.	rs227061	.
	Overall CHIP	ATM	chr11:108339382:A:G	A	G	0.542434	0.053762	0.009468	0.035204	0.07232	5.67811	1.4e-08	7.8549	4.85808	0.182489	0.382473	4	443256	++++	UK Biobak 450k, AoU 250k, TOPMed 72k, MGBB 53k	intronic	ATM;C11orf65	.	.	.	rs227068	.
	Overall CHIP	ATM	chr11:108339531:T:C	T	C	0.402147	0.076088	0.00955	0.057369	0.094807	7.96703	1.71e-15	14.7681	2.19414	0.533104	0	4	443257	++++	UK Biobak 450k, AoU 250k, TOPMed 72k, MGBB 53k	intronic	ATM;C11orf65	.	.	.	rs227069	.
	Overall CHIP	ATM	chr11:108341366:A:C	A	C	0.548496	0.051771	0.009457	0.033235	0.070308	5.47416	4.5e-08	7.34689	5.52805	0.13697	0.457314	4	443252	++++	UK Biobak 450k, AoU 250k, TOPMed 72k, MGBB 53k	intronic	ATM;C11orf65	.	.	.	rs227072	.
	Overall CHIP	ATM	chr11:108346322:T:G	T	G	0.548157	0.051684	0.009465	0.033131	0.070236	5.46022	4.87e-08	7.3128	5.97187	0.112987	0.497645	4	443192	++++	UK Biobak 450k, AoU 250k, TOPMed 72k, MGBB 53k	intronic	ATM;C11orf65	.	.	.	rs172896	.
	Overall CHIP	ATM	chr11:108348178:T:C	T	C	0.542137	0.053833	0.009471	0.03527	0.072396	5.68406	1.35e-08	7.86999	5.04042	0.168861	0.404812	4	443246	++++	UK Biobak 450k, AoU 250k, TOPMed 72k, MGBB 53k	intronic	ATM;C11orf65	.	.	.	rs227076	.
	Overall CHIP	ATM	chr11:108348693:G:A	G	A	0.541118	0.052918	0.009469	0.034359	0.071477	5.58853	2.35e-08	7.62961	5.84979	0.119151	0.487161	4	443189	++++	UK Biobak 450k, AoU 250k, TOPMed 72k, MGBB 53k	intronic	ATM;C11orf65	.	.	.	rs425061	.
	Overall CHIP	ATM	chr11:108349930:C:T	C	T	0.304544	0.059775	0.010146	0.03989	0.07966	5.8918	3.93e-09	8.40605	4.87229	0.181391	0.384273	4	443255	++++	UK Biobak 450k, AoU 250k, TOPMed 72k, MGBB 53k	intronic	ATM;C11orf65	.	.	.	rs373759	.
	Overall CHIP	ATM	chr11:108350372:A:C	A	C	0.542409	0.053943	0.009469	0.035384	0.072502	5.69676	1.25e-08	7.90223	4.82134	0.185357	0.377766	4	443243	++++	UK Biobak 450k, AoU 250k, TOPMed 72k, MGBB 53k	intronic	ATM;C11orf65	.	.	.	rs419716	.
	Overall CHIP	ATM	chr11:108352074:C:A	C	A	0.541238	0.052932	0.009472	0.034366	0.071498	5.5881	2.35e-08	7.62852	5.62235	0.131501	0.466415	4	443257	++++	UK Biobak 450k, AoU 250k, TOPMed 72k, MGBB 53k	intronic	ATM;C11orf65	.	.	.	rs227041	.
	Overall CHIP	ATM	chr11:108357238:G:A	G	A	0.541152	0.053503	0.00947	0.034943	0.072064	5.64994	1.65e-08	7.78371	5.53886	0.136333	0.458372	4	443262	++++	UK Biobak 450k, AoU 250k, TOPMed 72k, MGBB 53k	intronic	ATM;C11orf65	.	.	.	rs365288	.
	Overall CHIP	ATM	chr11:108357415:G:T	G	T	0.540982	0.05376	0.009471	0.035196	0.072323	5.67613	1.41e-08	7.8499	5.4809	0.139785	0.452645	4	443261	++++	UK Biobak 450k, AoU 250k, TOPMed 72k, MGBB 53k	intronic	ATM;C11orf65	.	.	.	rs227050	.
	Overall CHIP	ATM	chr11:108357854:A:G	A	G	0.541546	0.053499	0.009472	0.034933	0.072064	5.648	1.66e-08	7.7788	5.08969	0.165347	0.410573	4	443238	++++	UK Biobak 450k, AoU 250k, TOPMed 72k, MGBB 53k	intronic	ATM;C11orf65	.	.	.	rs227048	.
	Overall CHIP	ATM	chr11:108361737:C:T	C	T	0.527617	0.052664	0.009525	0.033994	0.071333	5.52874	3.3e-08	7.48113	5.26706	0.153254	0.430422	4	443241	++++	UK Biobak 450k, AoU 250k, TOPMed 72k, MGBB 53k	intronic	ATM;C11orf65	.	.	.	rs227095	ID=COSV53734400;OCCURENCE=1(liver)
	Overall CHIP	ATM	chr11:108361748:G:T	G	T	0.541174	0.053507	0.00947	0.034946	0.072069	5.65011	1.64e-08	7.78412	5.41091	0.144065	0.445565	4	443227	++++	UK Biobak 450k, AoU 250k, TOPMed 72k, MGBB 53k	intronic	ATM;C11orf65	.	.	.	rs184472	ID=COSV53734405;OCCURENCE=1(liver)
	Overall CHIP	ATM	chr11:108363212:T:A	T	A	0.527861	0.052535	0.009525	0.033867	0.071204	5.51561	3.56e-08	7.44871	5.44576	0.141919	0.449113	4	443245	++++	UK Biobak 450k, AoU 250k, TOPMed 72k, MGBB 53k	intronic	ATM;C11orf65	.	.	.	rs227093	.
	Overall CHIP	ATM	chr11:108364109:A:C	A	C	0.305648	0.060633	0.010152	0.040734	0.080531	5.97233	2.41e-09	8.61877	4.6776	0.196986	0.358645	4	443253	++++	UK Biobak 450k, AoU 250k, TOPMed 72k, MGBB 53k	intronic	ATM;C11orf65	.	.	.	rs170548	.
	Overall CHIP	ATM	chr11:108366056:G:T	G	T	0.541143	0.053727	0.009471	0.035164	0.072289	5.67294	1.44e-08	7.8418	5.19744	0.157897	0.422793	4	443182	++++	UK Biobak 450k, AoU 250k, TOPMed 72k, MGBB 53k	UTR3	ATM	NM_000051:c.*548G>T;NM_001351834:c.*548G>T	.	.	rs227092	.
	Overall CHIP	ATM	chr11:108367112:C:T	C	T	0.540915	0.053165	0.009469	0.034605	0.071724	5.61456	2.02e-08	7.69472	5.41324	0.143921	0.445803	4	443257	++++	UK Biobak 450k, AoU 250k, TOPMed 72k, MGBB 53k	UTR3	ATM	NM_000051:c.*1604C>T;NM_001351834:c.*1604C>T	.	.	rs227091	.
	Overall CHIP	ATM	chr11:108373028:C:T	C	T	0.541298	0.053304	0.00947	0.034743	0.071865	5.62866	1.86e-08	7.73013	5.62495	0.131354	0.466661	4	443257	++++	UK Biobak 450k, AoU 250k, TOPMed 72k, MGBB 53k	intronic	C11orf65	.	.	.	rs227088	.
	Overall CHIP	ATM	chr11:108373524:A:T	A	T	0.541262	0.053135	0.00947	0.034574	0.071695	5.61108	2.06e-08	7.686	5.54885	0.135746	0.459347	4	443261	++++	UK Biobak 450k, AoU 250k, TOPMed 72k, MGBB 53k	intronic	C11orf65	.	.	.	rs227086	.
	Overall CHIP	ATM	chr11:108373791:C:T	C	T	0.305026	0.06026	0.01016	0.040346	0.080173	5.93113	3.09e-09	8.5096	4.772	0.189275	0.371332	4	443259	++++	UK Biobak 450k, AoU 250k, TOPMed 72k, MGBB 53k	intronic	C11orf65	.	.	.	rs590972	.
	Overall CHIP	ATM	chr11:108374194:TCCCTGAC:T	TCCCTGAC	T	0.518897	0.053891	0.00958	0.035113	0.072668	5.62511	1.9e-08	7.72119	5.87663	0.117769	0.489504	4	443250	++++	UK Biobak 450k, AoU 250k, TOPMed 72k, MGBB 53k	intronic	C11orf65	.	.	.	rs138029336	.
	Overall CHIP	ATM	chr11:108374375:CAG:C	CAG	C	0.304881	0.060419	0.01016	0.040505	0.080333	5.94672	2.81e-09	8.55082	4.86962	0.181597	0.383936	4	443259	++++	UK Biobak 450k, AoU 250k, TOPMed 72k, MGBB 53k	intronic	C11orf65	.	.	.	rs201218910	.
	Overall CHIP	ATM	chr11:108376067:G:C	G	C	0.541034	0.053265	0.009475	0.034693	0.071836	5.62145	1.94e-08	7.71201	5.28999	0.151753	0.432892	4	443255	++++	UK Biobak 450k, AoU 250k, TOPMed 72k, MGBB 53k	intronic	C11orf65	.	.	.	rs170546	.
	Overall CHIP	ATM	chr11:108376131:C:T	C	T	0.540084	0.052983	0.009483	0.034396	0.07157	5.58702	2.37e-08	7.62585	5.3131	0.150254	0.435358	4	443251	++++	UK Biobak 450k, AoU 250k, TOPMed 72k, MGBB 53k	intronic	C11orf65	.	.	.	rs227082	.
	Overall CHIP	ATM	chr11:108377161:A:G	A	G	0.55244	0.052075	0.009474	0.033506	0.070643	5.49675	3.96e-08	7.40229	5.47867	0.13992	0.452422	4	442208	++++	UK Biobak 450k, AoU 250k, TOPMed 72k, MGBB 53k	intronic	C11orf65	.	.	.	rs227080	.
	Overall CHIP	ATM	chr11:108377775:C:T	C	T	0.547972	0.061887	0.010541	0.041227	0.082546	5.8712	4.45e-09	8.35209	1.09037	0.579735	0	3	306996	+?++	UK Biobak 450k, AoU 250k, TOPMed 72k, MGBB 53k	intronic	C11orf65	.	.	.	rs11212597	.
	Overall CHIP	ATM	chr11:108377959:C:A	C	A	0.545215	0.052585	0.009463	0.034038	0.071133	5.55688	2.81e-08	7.55081	5.7317	0.125419	0.476595	4	443091	++++	UK Biobak 450k, AoU 250k, TOPMed 72k, MGBB 53k	intronic	C11orf65	.	.	.	rs227079	.
	Overall CHIP	ATM	chr11:108384272:T:C	T	C	0.305193	0.061046	0.010158	0.041137	0.080955	6.0098	1.91e-09	8.7187	4.66496	0.19804	0.356907	4	443253	++++	UK Biobak 450k, AoU 250k, TOPMed 72k, MGBB 53k	intronic	C11orf65	.	.	.	rs179110	.
	Overall CHIP	ATM	chr11:108385409:G:A	G	A	0.541346	0.052951	0.009471	0.034389	0.071513	5.59117	2.31e-08	7.6362	5.56238	0.134955	0.460662	4	443228	++++	UK Biobak 450k, AoU 250k, TOPMed 72k, MGBB 53k	intronic	C11orf65	.	.	.	rs61915104	.
	Overall CHIP	ATM	chr11:108386132:C:T	C	T	0.304942	0.060519	0.010159	0.040606	0.080431	5.95687	2.64e-09	8.57773	4.7511	0.190957	0.368567	4	443252	++++	UK Biobak 450k, AoU 250k, TOPMed 72k, MGBB 53k	intronic	C11orf65	.	.	.	rs597788	ID=COSV67598910;OCCURENCE=1(lung)
	Overall CHIP	ATM	chr11:108394713:AC:A	AC	A	0.541191	0.053014	0.00947	0.034452	0.071576	5.59786	2.22e-08	7.6529	5.50122	0.138566	0.454666	4	443260	++++	UK Biobak 450k, AoU 250k, TOPMed 72k, MGBB 53k	intronic	C11orf65	.	.	.	rs76262607	.
	Overall CHIP	ATM	chr11:108395149:C:G	C	G	0.541916	0.052841	0.009476	0.034269	0.071413	5.57655	2.51e-08	7.59974	5.83998	0.11966	0.4863	4	442691	++++	UK Biobak 450k, AoU 250k, TOPMed 72k, MGBB 53k	intronic	C11orf65	.	.	.	rs172895	.
	Overall CHIP	ATM	chr11:108396598:A:G	A	G	0.305761	0.060353	0.010143	0.040472	0.080234	5.94993	2.76e-09	8.55934	4.47748	0.214308	0.32998	4	442930	++++	UK Biobak 450k, AoU 250k, TOPMed 72k, MGBB 53k	intronic	C11orf65	.	.	.	rs61915106	.
	Overall CHIP	ATM	chr11:108396703:A:G	A	G	0.543782	0.051871	0.009467	0.033315	0.070427	5.47893	4.38e-08	7.35856	6.59504	0.085989	0.545113	4	443152	++++	UK Biobak 450k, AoU 250k, TOPMed 72k, MGBB 53k	intronic	C11orf65	.	.	.	rs2028155	.
	Overall CHIP	ATM	chr11:108397559:G:T	G	T	0.528196	0.052068	0.009524	0.033402	0.070735	5.46714	4.68e-08	7.3297	5.52101	0.137388	0.456621	4	443254	++++	UK Biobak 450k, AoU 250k, TOPMed 72k, MGBB 53k	intronic	C11orf65	.	.	.	rs7931930	.
	Overall CHIP	ATM	chr11:108400880:G:A	G	A	0.541489	0.053256	0.00947	0.034695	0.071817	5.62369	1.92e-08	7.71763	5.25096	0.154316	0.428676	4	443255	++++	UK Biobak 450k, AoU 250k, TOPMed 72k, MGBB 53k	intronic	C11orf65	.	.	.	rs4754318	.
	Overall CHIP	ATM	chr11:108403866:T:C	T	C	0.528548	0.052123	0.009526	0.033453	0.070794	5.47181	4.56e-08	7.34113	5.40285	0.144566	0.444738	4	442960	++++	UK Biobak 450k, AoU 250k, TOPMed 72k, MGBB 53k	intronic	C11orf65	.	.	.	rs11212610	.
	Overall CHIP	ATM	chr11:108410362:T:C	T	C	0.305252	0.060211	0.010156	0.040305	0.080117	5.92867	3.14e-09	8.50311	4.22537	0.238135	0.290002	4	443256	++++	UK Biobak 450k, AoU 250k, TOPMed 72k, MGBB 53k	intronic	C11orf65	.	.	.	rs11212614	.
	Overall CHIP	ATM	chr11:108412434:C:A	C	A	0.528973	0.052397	0.009498	0.033781	0.071013	5.51669	3.54e-08	7.45136	5.39661	0.144955	0.444096	4	443254	++++	UK Biobak 450k, AoU 250k, TOPMed 72k, MGBB 53k	intronic	C11orf65	.	.	.	rs11212617	.
	Overall CHIP	ATM	chr11:108413720:C:T	C	T	0.304828	0.060099	0.01016	0.040186	0.080011	5.9155	3.4e-09	8.46839	4.63253	0.200769	0.352406	4	443246	++++	UK Biobak 450k, AoU 250k, TOPMed 72k, MGBB 53k	intronic	C11orf65	.	.	.	rs7946557	.
	Overall CHIP	ATM	chr11:108418081:G:T	G	T	0.42648	0.07334	0.009433	0.054852	0.091829	7.77492	7.91e-15	14.1019	2.28336	0.515716	0	4	443229	++++	UK Biobak 450k, AoU 250k, TOPMed 72k, MGBB 53k	intronic	C11orf65	.	.	.	rs10431061	.
	Overall CHIP	ATM	chr11:108420232:A:G	A	G	0.426002	0.073482	0.009433	0.054993	0.09197	7.78998	7.02e-15	14.1536	2.28421	0.515553	0	4	443255	++++	UK Biobak 450k, AoU 250k, TOPMed 72k, MGBB 53k	intronic	C11orf65	.	.	.	rs11212620	ID=COSV67598504;OCCURENCE=1(oesophagus)
	Overall CHIP	ATM	chr11:108423380:A:G	A	G	0.425504	0.073354	0.009442	0.054848	0.09186	7.76904	8.28e-15	14.0818	2.20926	0.530126	0	4	443251	++++	UK Biobak 450k, AoU 250k, TOPMed 72k, MGBB 53k	intronic	C11orf65	.	.	.	rs1960006	.
	Overall CHIP	ATM	chr11:108424478:C:T	C	T	0.304285	0.060629	0.010181	0.040674	0.080584	5.95509	2.67e-09	8.573	4.38117	0.223138	0.315251	4	443246	++++	UK Biobak 450k, AoU 250k, TOPMed 72k, MGBB 53k	intronic	C11orf65	.	.	.	rs4615991	.
	Overall CHIP	ATM	chr11:108424588:C:T	C	T	0.409849	0.073728	0.009492	0.055124	0.092333	7.76743	8.39e-15	14.0763	2.19449	0.533034	0	4	443249	++++	UK Biobak 450k, AoU 250k, TOPMed 72k, MGBB 53k	intronic	C11orf65	.	.	.	rs4250067	.
	Overall CHIP	ATM	chr11:108425953:C:T	C	T	0.425167	0.073272	0.009435	0.05478	0.091764	7.7662	8.47e-15	14.0721	2.23391	0.5253	0	4	443258	++++	UK Biobak 450k, AoU 250k, TOPMed 72k, MGBB 53k	intronic	C11orf65	.	.	.	rs7952492	.
	Overall CHIP	ATM	chr11:108426681:T:C	T	C	0.425457	0.073581	0.009442	0.055074	0.092088	7.79263	6.88e-15	14.1627	2.27208	0.517892	0	4	443216	++++	UK Biobak 450k, AoU 250k, TOPMed 72k, MGBB 53k	intronic	C11orf65	.	.	.	rs7121112	.
	Overall CHIP	ATM	chr11:108427292:C:G	C	G	0.425629	0.073428	0.009444	0.054918	0.091938	7.77524	7.89e-15	14.103	2.21196	0.529596	0	4	443129	++++	UK Biobak 450k, AoU 250k, TOPMed 72k, MGBB 53k	intronic	C11orf65	.	.	.	rs11212624	.
	Overall CHIP	ATM	chr11:108427486:G:T	G	T	0.425378	0.073527	0.009445	0.055014	0.092039	7.78472	7.32e-15	14.1356	2.25848	0.520521	0	4	443174	++++	UK Biobak 450k, AoU 250k, TOPMed 72k, MGBB 53k	intronic	C11orf65	.	.	.	rs11212625	.
	Overall CHIP	ATM	chr11:108427536:G:A	G	A	0.396989	0.076517	0.009573	0.057753	0.09528	7.99274	1.39e-15	14.8584	1.96757	0.579165	0	4	443094	++++	UK Biobak 450k, AoU 250k, TOPMed 72k, MGBB 53k	intronic	C11orf65	.	.	.	rs11212626	.
	Overall CHIP	ATM	chr11:108427596:T:C	T	C	0.425765	0.073638	0.009446	0.055125	0.092152	7.79595	6.7e-15	14.1741	2.11436	0.549013	0	4	442343	++++	UK Biobak 450k, AoU 250k, TOPMed 72k, MGBB 53k	intronic	C11orf65	.	.	.	rs28861227	.
	Overall CHIP	ATM	chr11:108427647:G:A	G	A	0.414389	0.074664	0.010086	0.054895	0.094433	7.40259	1.39e-13	12.8558	2.00788	0.366432	0.003926	3	396053	++?+	UK Biobak 450k, AoU 250k, TOPMed 72k, MGBB 53k	intronic	C11orf65	.	.	.	rs28810151	.
	Overall CHIP	ATM	chr11:108427717:G:A	G	A	0.414762	0.07883	0.011353	0.056579	0.101082	6.94368	3.97e-12	11.4014	0.724091	0.394805	0	2	263286	+??+	UK Biobak 450k, AoU 250k, TOPMed 72k, MGBB 53k	intronic	C11orf65	.	.	.	rs185032025	.
	Overall CHIP	ATM	chr11:108428125:A:G	A	G	0.425433	0.073385	0.009443	0.054877	0.091893	7.77153	8.12e-15	14.0903	2.12133	0.54761	0	4	443248	++++	UK Biobak 450k, AoU 250k, TOPMed 72k, MGBB 53k	intronic	C11orf65	.	.	.	rs61913875	.
	Overall CHIP	ATM	chr11:108435509:C:A	C	A	0.419946	0.075081	0.009425	0.056608	0.093554	7.96624	1.72e-15	14.7653	1.74039	0.627992	0	4	443240	++++	UK Biobak 450k, AoU 250k, TOPMed 72k, MGBB 53k	intronic	C11orf65	.	.	.	rs10890839	.
	Overall CHIP	ATM	chr11:108437448:G:A	G	A	0.409644	0.073566	0.009493	0.05496	0.092173	7.74948	9.66e-15	14.0149	2.31226	0.510176	0	4	443214	++++	UK Biobak 450k, AoU 250k, TOPMed 72k, MGBB 53k	intronic	C11orf65	.	.	.	rs10789662	.
	Overall CHIP	ATM	chr11:108437783:G:A	G	A	0.40764	0.074884	0.009685	0.055901	0.093867	7.73181	1.11e-14	13.9546	3.00084	0.391495	0.000281	4	431513	++++	UK Biobak 450k, AoU 250k, TOPMed 72k, MGBB 53k	intronic	C11orf65	.	.	.	rs7129816	.
	Overall CHIP	ATM	chr11:108440879:G:C	G	C	0.415301	0.071107	0.009477	0.052533	0.089681	7.50335	6.5e-14	13.1872	2.87906	0.41065	0	4	443260	++++	UK Biobak 450k, AoU 250k, TOPMed 72k, MGBB 53k	intronic	C11orf65	.	.	.	rs4753842	.
	Overall CHIP	ATM	chr11:108440928:T:C	T	C	0.424634	0.073568	0.009438	0.055069	0.092067	7.79477	6.76e-15	14.1701	2.13861	0.544142	0	4	443253	++++	UK Biobak 450k, AoU 250k, TOPMed 72k, MGBB 53k	intronic	C11orf65	.	.	.	rs4754322	.
	Overall CHIP	ATM	chr11:108441238:G:A	G	A	0.409803	0.073488	0.009502	0.054865	0.092111	7.73435	1.09e-14	13.9633	2.29883	0.512745	0	4	443257	++++	UK Biobak 450k, AoU 250k, TOPMed 72k, MGBB 53k	intronic	C11orf65	.	.	.	rs11212636	.
	Overall CHIP	ATM	chr11:108441262:G:A	G	A	0.405589	0.075108	0.009518	0.056452	0.093764	7.89092	3.15e-15	14.5023	2.22614	0.526818	0	4	443258	++++	UK Biobak 450k, AoU 250k, TOPMed 72k, MGBB 53k	intronic	C11orf65	.	.	.	rs11212637	.
	Overall CHIP	ATM	chr11:108441353:T:C	T	C	0.415553	0.071293	0.009474	0.052724	0.089863	7.52502	5.51e-14	13.259	2.9356	0.401662	0	4	443256	++++	UK Biobak 450k, AoU 250k, TOPMed 72k, MGBB 53k	intronic	C11orf65	.	.	.	rs11212638	.
	Overall CHIP	ATM	chr11:108442872:T:C	T	C	0.419163	0.075426	0.009445	0.056915	0.093937	7.98617	1.46e-15	14.8353	1.70792	0.635175	0	4	443241	++++	UK Biobak 450k, AoU 250k, TOPMed 72k, MGBB 53k	intronic	C11orf65	.	.	.	rs12222950	.
	Overall CHIP	ATM	chr11:108443401:C:G	C	G	0.424743	0.072994	0.009444	0.054484	0.091504	7.72936	1.13e-14	13.9463	2.39239	0.495054	0	4	443253	++++	UK Biobak 450k, AoU 250k, TOPMed 72k, MGBB 53k	intronic	C11orf65	.	.	.	rs6589018	.
	Overall CHIP	ATM	chr11:108443635:A:C	A	C	0.452405	0.068368	0.009455	0.049837	0.0869	7.23094	5e-13	12.3013	3.13843	0.37077	0.044109	4	443255	++++	UK Biobak 450k, AoU 250k, TOPMed 72k, MGBB 53k	intronic	C11orf65	.	.	.	rs4255510	.
	Overall CHIP	ATM	chr11:108443636:C:A	C	A	0.452411	0.068344	0.009455	0.049812	0.086876	7.22827	5.1e-13	12.2928	3.1499	0.369085	0.04759	4	443255	++++	UK Biobak 450k, AoU 250k, TOPMed 72k, MGBB 53k	intronic	C11orf65	.	.	.	rs4460776	.
	Overall CHIP	ATM	chr11:108443967:T:A	T	A	0.424837	0.073089	0.009443	0.05458	0.091598	7.73975	1.04e-14	13.9817	2.38903	0.49568	0	4	443233	++++	UK Biobak 450k, AoU 250k, TOPMed 72k, MGBB 53k	intronic	C11orf65	.	.	.	rs7111091	.
	Overall CHIP	ATM	chr11:108444159:A:G	A	G	0.419025	0.075145	0.009452	0.056619	0.09367	7.95035	1.95e-15	14.7096	2.05476	0.561119	0	4	443254	++++	UK Biobak 450k, AoU 250k, TOPMed 72k, MGBB 53k	intronic	C11orf65	.	.	.	rs60639858	.
	Overall CHIP	ATM	chr11:108444736:C:G	C	G	0.424676	0.073056	0.009443	0.054549	0.091564	7.73682	1.07e-14	13.9717	2.36768	0.49968	0	4	443253	++++	UK Biobak 450k, AoU 250k, TOPMed 72k, MGBB 53k	intronic	C11orf65	.	.	.	rs2118308	.
	Overall CHIP	ATM	chr11:108446446:C:G	C	G	0.424263	0.072926	0.009466	0.054373	0.091478	7.70436	1.38e-14	13.8612	2.38699	0.496061	0	4	443233	++++	UK Biobak 450k, AoU 250k, TOPMed 72k, MGBB 53k	intronic	C11orf65	.	.	.	rs12577556	.
	Overall CHIP	ATM	chr11:108463247:AAGAC:A	AAGAC	A	0.396208	0.074597	0.00959	0.0558	0.093394	7.77841	7.69e-15	14.1139	2.76767	0.42885	0	4	443261	++++	UK Biobak 450k, AoU 250k, TOPMed 72k, MGBB 53k	intronic	C11orf65	.	.	.	rs72179083	.
	Overall CHIP	ATM	chr11:108464346:G:A	G	A	0.307857	0.065851	0.011257	0.043788	0.087915	5.84986	5.05e-09	8.29636	3.27944	0.194034	0.39014	3	306994	+?++	UK Biobak 450k, AoU 250k, TOPMed 72k, MGBB 53k	intronic	C11orf65	.	.	.	rs61913890	.
	Overall CHIP	ATM	chr11:108465213:G:C	G	C	0.305739	0.058578	0.01016	0.038665	0.078492	5.76573	8.34e-09	8.07858	5.32458	0.149516	0.436575	4	443249	++++	UK Biobak 450k, AoU 250k, TOPMed 72k, MGBB 53k	intronic	C11orf65	.	.	.	rs12226046	.
	Overall CHIP	ATM	chr11:108466180:C:A	C	A	0.409968	0.072016	0.009517	0.053363	0.090669	7.56732	3.98e-14	13.3999	2.51292	0.47296	0	4	443258	++++	UK Biobak 450k, AoU 250k, TOPMed 72k, MGBB 53k	intronic	C11orf65	.	.	.	rs7943063	.
	Overall CHIP	ATM	chr11:108470827:C:A	C	A	0.405898	0.07301	0.009542	0.054309	0.091712	7.65182	2.07e-14	13.6834	3.22686	0.357953	0.070302	4	443248	++++	UK Biobak 450k, AoU 250k, TOPMed 72k, MGBB 53k	intergenic	C11orf65;POGLUT3	dist=3298;dist=1289	.	.	rs10749917	.
	Overall CHIP	ATM	chr11:108471137:C:T	C	T	0.430098	0.069667	0.009453	0.051139	0.088195	7.36989	1.78e-13	12.7493	2.99572	0.392286	0	4	443248	++++	UK Biobak 450k, AoU 250k, TOPMed 72k, MGBB 53k	downstream	POGLUT3	dist=979	.	.	rs7934719	.
	Overall CHIP	ATM	chr11:108473354:G:A	G	A	0.426859	0.071207	0.009447	0.05269	0.089724	7.53728	5.01e-14	13.2998	3.03796	0.385809	0.012497	4	443258	++++	UK Biobak 450k, AoU 250k, TOPMed 72k, MGBB 53k	UTR3	POGLUT3	NM_153705:c.*1473C>T;NM_001363503:c.*1473C>T;NM_001363502:c.*1473C>T	.	.	rs7943203	.
	Overall CHIP	ATM	chr11:108474788:G:GA	G	GA	0.429661	0.068808	0.009451	0.050285	0.087332	7.28062	3.46e-13	12.4605	2.70538	0.439314	0	4	443254	++++	UK Biobak 450k, AoU 250k, TOPMed 72k, MGBB 53k	UTR3	POGLUT3	NM_153705:c.*38_*39insT;NM_001363503:c.*38_*39insT;NM_001363502:c.*38_*39insT	.	.	rs11374964	ID=COSV60211582;OCCURENCE=4(central_nervous_system)
	Overall CHIP	ATM	chr11:108475376:A:G	A	G	0.410573	0.067582	0.009528	0.048907	0.086257	7.0929	1.37e-12	11.8645	2.78503	0.42597	0	4	443146	++++	UK Biobak 450k, AoU 250k, TOPMed 72k, MGBB 53k	intronic	POGLUT3	.	.	.	rs3824987	.
	Overall CHIP	ATM	chr11:108478799:A:C	A	C	0.408499	0.068163	0.009531	0.049481	0.086844	7.1515	8.93e-13	12.0489	2.64115	0.45032	0	4	443255	++++	UK Biobak 450k, AoU 250k, TOPMed 72k, MGBB 53k	intronic	POGLUT3	.	.	.	rs12419828	.
	Overall CHIP	ATM	chr11:108479724:A:T	A	T	0.399792	0.072142	0.009565	0.053394	0.09089	7.54206	4.83e-14	13.3157	3.24801	0.354944	0.076359	4	443260	++++	UK Biobak 450k, AoU 250k, TOPMed 72k, MGBB 53k	intronic	POGLUT3	.	.	.	rs11212666	.
	Overall CHIP	ATM	chr11:108483375:C:T	C	T	0.424216	0.069184	0.009471	0.05062	0.087748	7.30458	2.9e-13	12.5377	3.25315	0.354217	0.077816	4	443258	++++	UK Biobak 450k, AoU 250k, TOPMed 72k, MGBB 53k	intronic	POGLUT3	.	.	.	rs12223381	.
	Overall CHIP	ATM	chr11:108484147:C:G	C	G	0.415748	0.070464	0.009501	0.051843	0.089086	7.41673	1.25e-13	12.9021	2.37752	0.497833	0	4	443259	++++	UK Biobak 450k, AoU 250k, TOPMed 72k, MGBB 53k	intronic	POGLUT3	.	.	.	rs10749918	.
	Overall CHIP	ATM	chr11:108485953:T:C	T	C	0.432994	0.065386	0.009474	0.046817	0.083954	6.90192	5.33e-12	11.2736	3.55312	0.313938	0.155671	4	443252	++++	UK Biobak 450k, AoU 250k, TOPMed 72k, MGBB 53k	intronic	POGLUT3	.	.	.	rs10789665	.
	Overall CHIP	ATM	chr11:108490551:A:G	A	G	0.400408	0.066575	0.009594	0.047771	0.085379	6.93929	4.09e-12	11.388	4.21075	0.239588	0.287538	4	443244	++++	UK Biobak 450k, AoU 250k, TOPMed 72k, MGBB 53k	intronic	POGLUT3	.	.	.	rs10890848	.
	Overall CHIP	ATM	chr11:108490851:G:A	G	A	0.400139	0.066945	0.009594	0.04814	0.08575	6.97762	3.12e-12	11.5059	4.14492	0.246235	0.276222	4	443258	++++	UK Biobak 450k, AoU 250k, TOPMed 72k, MGBB 53k	intronic	POGLUT3	.	.	.	rs11212676	.
	Overall CHIP	ATM	chr11:108494455:C:T	C	T	0.399622	0.065857	0.009608	0.047025	0.08469	6.8542	7.44e-12	11.1283	4.67111	0.197526	0.357755	4	443257	++++	UK Biobak 450k, AoU 250k, TOPMed 72k, MGBB 53k	intronic	POGLUT3	.	.	.	rs893279	.
	Overall CHIP	ATM	chr11:108495722:A:C	A	C	0.433654	0.065517	0.009486	0.046924	0.08411	6.90649	5.16e-12	11.2875	3.75172	0.289552	0.200367	4	443248	++++	UK Biobak 450k, AoU 250k, TOPMed 72k, MGBB 53k	intronic	POGLUT3	.	.	.	rs751343	.
	Overall CHIP	MSI2	chr17:57371711:C:T	C	T	0.03609	-0.152005	0.025727	-0.202431	-0.10158	-5.90832	3.55e-09	8.44948	1.48602	0.685501	0	4	443239	----	UK Biobak 450k, AoU 250k, TOPMed 72k, MGBB 53k	intronic	MSI2	.	.	.	rs78310935	.
	Overall CHIP	MSI2	chr17:57372795:T:G	T	G	0.035828	-0.15593	0.025789	-0.206477	-0.105383	-6.04633	1.53e-09	8.81668	1.67443	0.642633	0	4	443256	----	UK Biobak 450k, AoU 250k, TOPMed 72k, MGBB 53k	intronic	MSI2	.	.	.	rs17834098	.
	Overall CHIP	MSI2	chr17:57374515:G:A	G	A	0.037475	-0.143357	0.025413	-0.193167	-0.093548	-5.64113	1.73e-08	7.76149	1.8812	0.597426	0	4	443247	----	UK Biobak 450k, AoU 250k, TOPMed 72k, MGBB 53k	intronic	MSI2	.	.	.	rs80341013	.
	Overall CHIP	MSI2	chr17:57375765:T:G	T	G	0.042631	-0.155508	0.023853	-0.20226	-0.108756	-6.51945	7.3e-11	10.1368	2.12835	0.546199	0	4	443245	----	UK Biobak 450k, AoU 250k, TOPMed 72k, MGBB 53k	intronic	MSI2	.	.	.	rs73991808	.
	Overall CHIP	MSI2	chr17:57376375:G:C	G	C	0.042881	-0.147282	0.025303	-0.196875	-0.097689	-5.82084	6.01e-09	8.22091	2.03048	0.362315	0.015013	3	399552	--?-	UK Biobak 450k, AoU 250k, TOPMed 72k, MGBB 53k	intronic	MSI2	.	.	.	rs56170762	.
	Overall CHIP	MSI2	chr17:57385975:G:A	G	A	0.043389	-0.160389	0.023987	-0.207404	-0.113374	-6.68648	2.37e-11	10.6256	2.908	0.406029	0	4	443255	----	UK Biobak 450k, AoU 250k, TOPMed 72k, MGBB 53k	intronic	MSI2	.	.	.	rs118121072	.
	Overall CHIP	MSI2	chr17:57385977:T:TG	T	TG	0.044364	-0.155439	0.025106	-0.204647	-0.106232	-6.19139	6.15e-10	9.21133	2.28136	0.319602	0.123328	3	399533	--?-	UK Biobak 450k, AoU 250k, TOPMed 72k, MGBB 53k	intronic	MSI2	.	.	.	rs199691861	.
	Overall CHIP	MSI2	chr17:57385980:C:T	C	T	0.043398	-0.160883	0.023997	-0.207916	-0.11385	-6.70442	2.1e-11	10.6788	2.92772	0.402905	0	4	443254	----	UK Biobak 450k, AoU 250k, TOPMed 72k, MGBB 53k	intronic	MSI2	.	.	.	rs188761458	.
	Overall CHIP	MSI2	chr17:57386496:C:T	C	T	0.043402	-0.16083	0.023989	-0.207848	-0.113812	-6.70436	2.1e-11	10.6786	2.87946	0.410587	0	4	443256	----	UK Biobak 450k, AoU 250k, TOPMed 72k, MGBB 53k	intronic	MSI2	.	.	.	rs80093687	.
	Overall CHIP	MSI2	chr17:57387585:C:T	C	T	0.039132	-0.152815	0.02498	-0.201776	-0.103854	-6.11745	9.79e-10	9.00904	2.88149	0.410261	0	4	443260	----	UK Biobak 450k, AoU 250k, TOPMed 72k, MGBB 53k	intronic	MSI2	.	.	.	rs117945191	.
	Overall CHIP	MSI2	chr17:57388410:C:T	C	T	0.041955	-0.164059	0.024285	-0.211657	-0.116461	-6.75561	1.47e-11	10.8314	3.13463	0.37133	0.04295	4	443255	----	UK Biobak 450k, AoU 250k, TOPMed 72k, MGBB 53k	intronic	MSI2	.	.	.	rs17834140	.
	Overall CHIP	MSI2	chr17:57388934:G:A	G	A	0.039173	-0.148472	0.024815	-0.19711	-0.099834	-5.98313	2.25e-09	8.64751	2.77562	0.427529	0	4	443159	----	UK Biobak 450k, AoU 250k, TOPMed 72k, MGBB 53k	intronic	MSI2	.	.	.	rs116853700	.
	Overall CHIP	MSI2	chr17:57389065:G:A	G	A	0.04217	-0.161641	0.024281	-0.209232	-0.114051	-6.65712	2.89e-11	10.5388	2.89441	0.408193	0	4	440707	----	UK Biobak 450k, AoU 250k, TOPMed 72k, MGBB 53k	intronic	MSI2	.	.	.	rs150497606	.
	Overall CHIP	SETBP1	chr18:44530124:G:A	G	A	0.809189	-0.066889	0.012044	-0.090494	-0.043283	-5.55382	2.86e-08	7.54323	4.41865	0.219662	0.32106	4	443262	---+	UK Biobak 450k, AoU 250k, TOPMed 72k, MGBB 53k	ncRNA_intronic	LINC01478	.	.	.	rs11082399	.
	Overall CHIP	SETBP1	chr18:44539359:T:C	T	C	0.75272	-0.061548	0.010916	-0.082943	-0.040153	-5.63844	1.76e-08	7.75473	3.71927	0.293417	0.19339	4	443245	---+	UK Biobak 450k, AoU 250k, TOPMed 72k, MGBB 53k	ncRNA_intronic	LINC01601	.	.	.	rs1511762	.
	Overall CHIP	SETBP1	chr18:44541023:C:G	C	G	0.152497	0.079843	0.012657	0.055036	0.10465	6.30839	2.91e-10	9.53615	2.17152	0.537579	0	4	443227	++++	UK Biobak 450k, AoU 250k, TOPMed 72k, MGBB 53k	ncRNA_intronic	LINC01601	.	.	.	rs58050591	.
	Overall CHIP	SETBP1	chr18:44546856:CA:C	CA	C	0.153498	0.079577	0.012624	0.054833	0.104321	6.30345	3e-10	9.52231	2.74555	0.432543	0	4	443110	++++	UK Biobak 450k, AoU 250k, TOPMed 72k, MGBB 53k	ncRNA_intronic	LINC01601	.	.	.	rs149488535	.
	Overall CHIP	SETBP1	chr18:44547025:G:T	G	T	0.153364	0.079726	0.012627	0.054977	0.104475	6.31397	2.81e-10	9.55178	2.66879	0.445557	0	4	443225	++++	UK Biobak 450k, AoU 250k, TOPMed 72k, MGBB 53k	ncRNA_intronic	LINC01601	.	.	.	rs12454100	.
	Overall CHIP	SETBP1	chr18:44555289:C:T	C	T	0.150018	0.083531	0.01273	0.05858	0.108481	6.56173	5.5e-11	10.2594	2.39638	0.494309	0	4	443251	++++	UK Biobak 450k, AoU 250k, TOPMed 72k, MGBB 53k	intergenic	LINC01601;SETBP1	dist=1386;dist=124784	.	.	rs16978089	.
	Overall CHIP	SETBP1	chr18:44558619:A:G	A	G	0.145993	0.084984	0.012855	0.059789	0.11018	6.61107	3.95e-11	10.4034	2.4729	0.480209	0	4	443247	++++	UK Biobak 450k, AoU 250k, TOPMed 72k, MGBB 53k	intergenic	LINC01601;SETBP1	dist=4716;dist=121454	.	.	rs17707466	.
	Overall CHIP	SETBP1	chr18:44563002:A:T	A	T	0.153684	0.083794	0.012619	0.059062	0.108527	6.64052	3.24e-11	10.4899	2.07028	0.557949	0	4	443253	++++	UK Biobak 450k, AoU 250k, TOPMed 72k, MGBB 53k	intergenic	LINC01601;SETBP1	dist=9099;dist=117071	.	.	rs60506413	.
	Overall CHIP	SETBP1	chr18:44566494:C:T	C	T	0.151368	0.084085	0.012684	0.059224	0.108946	6.6292	3.49e-11	10.4566	2.04553	0.56301	0	4	443256	++++	UK Biobak 450k, AoU 250k, TOPMed 72k, MGBB 53k	intergenic	LINC01601;SETBP1	dist=12591;dist=113579	.	.	rs16978097	.
	Overall CHIP	SETBP1	chr18:44569779:G:A	G	A	0.797431	-0.088345	0.011608	-0.111096	-0.065593	-7.61076	2.85e-14	13.5452	4.83309	0.184435	0.37928	4	443260	----	UK Biobak 450k, AoU 250k, TOPMed 72k, MGBB 53k	intergenic	LINC01601;SETBP1	dist=15876;dist=110294	.	.	rs7232918	.
	Overall CHIP	SETBP1	chr18:44571296:C:T	C	T	0.744977	-0.080729	0.0107	-0.101701	-0.059756	-7.54451	4.74e-14	13.3238	7.25911	0.064082	0.586726	4	443261	----	UK Biobak 450k, AoU 250k, TOPMed 72k, MGBB 53k	intergenic	LINC01601;SETBP1	dist=17393;dist=108777	.	.	rs8088824	.
	Overall CHIP	SETBP1	chr18:44571861:G:A	G	A	0.152514	0.083272	0.012651	0.058477	0.108067	6.58245	4.79e-11	10.3198	2.62486	0.453147	0	4	443249	++++	UK Biobak 450k, AoU 250k, TOPMed 72k, MGBB 53k	intergenic	LINC01601;SETBP1	dist=17958;dist=108212	.	.	rs12605020	.
	Overall CHIP	SETBP1	chr18:44575002:G:A	G	A	0.150644	0.082844	0.012712	0.057929	0.107759	6.51706	7.42e-11	10.1299	2.09999	0.551915	0	4	443255	++++	UK Biobak 450k, AoU 250k, TOPMed 72k, MGBB 53k	intergenic	LINC01601;SETBP1	dist=21099;dist=105071	.	.	rs59365982	.
	Overall CHIP	SETBP1	chr18:44575797:T:G	T	G	0.150659	0.082791	0.012712	0.057876	0.107707	6.51283	7.63e-11	10.1177	2.07969	0.556033	0	4	443262	++++	UK Biobak 450k, AoU 250k, TOPMed 72k, MGBB 53k	intergenic	LINC01601;SETBP1	dist=21894;dist=104276	.	.	rs76095731	.
	Overall CHIP	SETBP1	chr18:44578217:A:AT	A	AT	0.149471	0.081482	0.012786	0.056421	0.106542	6.37279	1.92e-10	9.7174	2.07534	0.556918	0	4	443152	++++	UK Biobak 450k, AoU 250k, TOPMed 72k, MGBB 53k	intergenic	LINC01601;SETBP1	dist=24314;dist=101856	.	.	rs147359317	.
	Overall CHIP	SETBP1	chr18:44579878:A:T	A	T	0.150731	0.082479	0.012707	0.057572	0.107385	6.49058	8.84e-11	10.0535	2.19361	0.533208	0	4	443255	++++	UK Biobak 450k, AoU 250k, TOPMed 72k, MGBB 53k	intergenic	LINC01601;SETBP1	dist=25975;dist=100195	.	.	rs16978098	.
	Overall CHIP	SETBP1	chr18:44579937:G:A	G	A	0.150711	0.08266	0.012707	0.057754	0.107565	6.50518	8.02e-11	10.0956	2.16674	0.53853	0	4	443261	++++	UK Biobak 450k, AoU 250k, TOPMed 72k, MGBB 53k	intergenic	LINC01601;SETBP1	dist=26034;dist=100136	.	.	rs16978099	.
	Overall CHIP	SETBP1	chr18:44580102:T:C	T	C	0.150781	0.082396	0.012705	0.057494	0.107298	6.48518	9.16e-11	10.038	2.14609	0.542644	0	4	443246	++++	UK Biobak 450k, AoU 250k, TOPMed 72k, MGBB 53k	intergenic	LINC01601;SETBP1	dist=26199;dist=99971	.	.	rs76208432	.
	Overall CHIP	SETBP1	chr18:44581678:G:T	G	T	0.749928	-0.082068	0.010708	-0.103056	-0.061079	-7.66388	1.89e-14	13.7241	6.5725	0.086847	0.543553	4	443261	----	UK Biobak 450k, AoU 250k, TOPMed 72k, MGBB 53k	intergenic	LINC01601;SETBP1	dist=27775;dist=98395	.	.	rs1849209	.
	Overall CHIP	SETBP1	chr18:44582573:G:A	G	A	0.150758	0.08227	0.012701	0.057376	0.107163	6.47763	9.63e-11	10.0163	2.32578	0.507601	0	4	443249	++++	UK Biobak 450k, AoU 250k, TOPMed 72k, MGBB 53k	intergenic	LINC01601;SETBP1	dist=28670;dist=97500	.	.	rs16978100	.
	Overall CHIP	SETBP1	chr18:44583616:C:A	C	A	0.150665	0.082579	0.01271	0.057668	0.10749	6.49734	8.45e-11	10.073	2.31243	0.510143	0	4	443261	++++	UK Biobak 450k, AoU 250k, TOPMed 72k, MGBB 53k	intergenic	LINC01601;SETBP1	dist=29713;dist=96457	.	.	rs79665967	.
	Overall CHIP	SETBP1	chr18:44583720:A:C	A	C	0.152023	0.084667	0.013402	0.0584	0.110934	6.31774	2.74e-10	9.56235	1.68414	0.430817	0	3	399547	++?+	UK Biobak 450k, AoU 250k, TOPMed 72k, MGBB 53k	intergenic	LINC01601;SETBP1	dist=29817;dist=96353	.	.	rs16978101	.
	Overall CHIP	SETBP1	chr18:44586099:T:C	T	C	0.151802	0.08074	0.012681	0.055886	0.105595	6.36707	1.99e-10	9.70126	2.35079	0.502862	0	4	443259	++++	UK Biobak 450k, AoU 250k, TOPMed 72k, MGBB 53k	intergenic	LINC01601;SETBP1	dist=32196;dist=93974	.	.	rs12454343	.
	Overall CHIP	SETBP1	chr18:44587751:A:C	A	C	0.151806	0.080564	0.012681	0.055708	0.105419	6.35295	2.18e-10	9.66138	2.2964	0.513211	0	4	443250	++++	UK Biobak 450k, AoU 250k, TOPMed 72k, MGBB 53k	intergenic	LINC01601;SETBP1	dist=33848;dist=92322	.	.	rs76833173	.
	Overall CHIP	SETBP1	chr18:44587771:G:A	G	A	0.151816	0.080452	0.012681	0.055598	0.105307	6.34432	2.31e-10	9.63706	2.41605	0.490654	0	4	443244	++++	UK Biobak 450k, AoU 250k, TOPMed 72k, MGBB 53k	intergenic	LINC01601;SETBP1	dist=33868;dist=92302	.	.	rs77718853	.
	Overall CHIP	SETBP1	chr18:44588235:G:A	G	A	0.151801	0.080558	0.012681	0.055704	0.105412	6.35285	2.18e-10	9.6611	2.46113	0.482357	0	4	443250	++++	UK Biobak 450k, AoU 250k, TOPMed 72k, MGBB 53k	intergenic	LINC01601;SETBP1	dist=34332;dist=91838	.	.	rs16978105	.
	Overall CHIP	SETBP1	chr18:44589673:G:C	G	C	0.151794	0.080747	0.012682	0.055891	0.105604	6.36719	1.99e-10	9.70157	2.43889	0.486437	0	4	443252	++++	UK Biobak 450k, AoU 250k, TOPMed 72k, MGBB 53k	intergenic	LINC01601;SETBP1	dist=35770;dist=90400	.	.	rs74698399	.
	Overall CHIP	SETBP1	chr18:44590262:G:A	G	A	0.1508	0.082418	0.012707	0.057513	0.107324	6.48604	9.11e-11	10.0405	2.29529	0.513425	0	4	443260	++++	UK Biobak 450k, AoU 250k, TOPMed 72k, MGBB 53k	intergenic	LINC01601;SETBP1	dist=36359;dist=89811	.	.	rs76640459	.
	Overall CHIP	SETBP1	chr18:44592272:GTA:G	GTA	G	0.149889	0.084725	0.012716	0.059801	0.109649	6.66272	2.78e-11	10.5553	2.14376	0.54311	0	4	443252	++++	UK Biobak 450k, AoU 250k, TOPMed 72k, MGBB 53k	intergenic	LINC01601;SETBP1	dist=38370;dist=87799	.	.	rs35273342	.
	Overall CHIP	SETBP1	chr18:44594610:C:G	C	G	0.149756	0.084688	0.012737	0.059723	0.109652	6.649	3.06e-11	10.5149	2.0423	0.563673	0	4	443249	++++	UK Biobak 450k, AoU 250k, TOPMed 72k, MGBB 53k	intergenic	LINC01601;SETBP1	dist=40707;dist=85463	.	.	rs12458707	.
	Overall CHIP	SETBP1	chr18:44595369:G:T	G	T	0.149721	0.084526	0.012738	0.059561	0.109492	6.63598	3.34e-11	10.4765	2.07486	0.557015	0	4	443254	++++	UK Biobak 450k, AoU 250k, TOPMed 72k, MGBB 53k	intergenic	LINC01601;SETBP1	dist=41466;dist=84704	.	.	rs74502964	.
	Overall CHIP	SETBP1	chr18:44596190:T:G	T	G	0.149781	0.084654	0.012736	0.059692	0.109616	6.64706	3.1e-11	10.5092	2.0782	0.556335	0	4	443249	++++	UK Biobak 450k, AoU 250k, TOPMed 72k, MGBB 53k	intergenic	LINC01601;SETBP1	dist=42287;dist=83883	.	.	rs12607316	.
	Overall CHIP	SETBP1	chr18:44596860:T:G	T	G	0.149799	0.08448	0.012735	0.059519	0.109441	6.63367	3.39e-11	10.4698	2.12321	0.547232	0	4	443210	++++	UK Biobak 450k, AoU 250k, TOPMed 72k, MGBB 53k	intergenic	LINC01601;SETBP1	dist=42957;dist=83213	.	.	rs78449438	.
	Overall CHIP	SETBP1	chr18:44598240:C:T	C	T	0.149727	0.084567	0.012737	0.059602	0.109531	6.63942	3.26e-11	10.4867	2.02853	0.566507	0	4	443259	++++	UK Biobak 450k, AoU 250k, TOPMed 72k, MGBB 53k	intergenic	LINC01601;SETBP1	dist=44337;dist=81833	.	.	rs17781002	.
	Overall CHIP	SETBP1	chr18:44598781:G:A	G	A	0.149775	0.084725	0.012735	0.059764	0.109686	6.65293	2.98e-11	10.5264	2.14255	0.543353	0	4	443255	++++	UK Biobak 450k, AoU 250k, TOPMed 72k, MGBB 53k	intergenic	LINC01601;SETBP1	dist=44878;dist=81292	.	.	rs17781026	.
	Overall CHIP	SETBP1	chr18:44598861:T:TTAA	T	TTAA	0.149285	0.084943	0.012773	0.059907	0.109978	6.64999	3.04e-11	10.5178	2.27865	0.516623	0	4	443258	++++	UK Biobak 450k, AoU 250k, TOPMed 72k, MGBB 53k	intergenic	LINC01601;SETBP1	dist=44958;dist=81212	.	.	rs144558460	.
	Overall CHIP	SETBP1	chr18:44599876:T:C	T	C	0.149755	0.084719	0.012736	0.059757	0.109682	6.65194	3e-11	10.5235	2.0484	0.562423	0	4	443257	++++	UK Biobak 450k, AoU 250k, TOPMed 72k, MGBB 53k	intergenic	LINC01601;SETBP1	dist=45973;dist=80197	.	.	rs12604944	.
	Overall CHIP	SETBP1	chr18:44600589:T:A	T	A	0.149751	0.08467	0.012736	0.059708	0.109633	6.64814	3.07e-11	10.5123	2.09079	0.553779	0	4	443260	++++	UK Biobak 450k, AoU 250k, TOPMed 72k, MGBB 53k	intergenic	LINC01601;SETBP1	dist=46686;dist=79484	.	.	rs12605522	.
	Overall CHIP	SETBP1	chr18:44603871:T:A	T	A	0.149783	0.084579	0.012735	0.059618	0.109539	6.64143	3.22e-11	10.4926	2.07433	0.557123	0	4	443261	++++	UK Biobak 450k, AoU 250k, TOPMed 72k, MGBB 53k	intergenic	LINC01601;SETBP1	dist=49968;dist=76202	.	.	rs76372173	.
	Overall CHIP	SETBP1	chr18:44603961:G:T	G	T	0.149846	0.0845	0.012734	0.059542	0.109458	6.63587	3.34e-11	10.4762	2.04939	0.562219	0	4	443261	++++	UK Biobak 450k, AoU 250k, TOPMed 72k, MGBB 53k	intergenic	LINC01601;SETBP1	dist=50058;dist=76112	.	.	rs17708470	.
	Overall CHIP	SETBP1	chr18:44604185:T:C	T	C	0.149796	0.084595	0.012736	0.059633	0.109557	6.64236	3.2e-11	10.4953	2.03185	0.565823	0	4	443214	++++	UK Biobak 450k, AoU 250k, TOPMed 72k, MGBB 53k	intergenic	LINC01601;SETBP1	dist=50282;dist=75888	.	.	rs77824309	.
	Overall CHIP	SETBP1	chr18:44604599:G:A	G	A	0.149764	0.084833	0.012736	0.059871	0.109796	6.66102	2.82e-11	10.5503	2.13232	0.545402	0	4	443255	++++	UK Biobak 450k, AoU 250k, TOPMed 72k, MGBB 53k	intergenic	LINC01601;SETBP1	dist=50696;dist=75474	.	.	rs12457069	.
	Overall CHIP	SETBP1	chr18:44604675:G:T	G	T	0.149776	0.08468	0.012735	0.059719	0.109642	6.64926	3.05e-11	10.5156	2.0724	0.557516	0	4	443257	++++	UK Biobak 450k, AoU 250k, TOPMed 72k, MGBB 53k	intergenic	LINC01601;SETBP1	dist=50772;dist=75398	.	.	rs12957580	.
	Overall CHIP	SETBP1	chr18:44605232:G:A	G	A	0.149735	0.084423	0.012738	0.059456	0.10939	6.62754	3.53e-11	10.4518	2.03447	0.565284	0	4	443258	++++	UK Biobak 450k, AoU 250k, TOPMed 72k, MGBB 53k	intergenic	LINC01601;SETBP1	dist=51329;dist=74841	.	.	rs12457688	.
	Overall CHIP	SETBP1	chr18:44605484:T:C	T	C	0.14975	0.084911	0.012738	0.059945	0.109877	6.66615	2.72e-11	10.5654	2.0033	0.571722	0	4	443259	++++	UK Biobak 450k, AoU 250k, TOPMed 72k, MGBB 53k	intergenic	LINC01601;SETBP1	dist=51581;dist=74589	.	.	rs12455333	.
	Overall CHIP	SETBP1	chr18:44606350:G:C	G	C	0.149732	0.08454	0.012738	0.059573	0.109506	6.63685	3.32e-11	10.4791	1.99258	0.573948	0	4	443259	++++	UK Biobak 450k, AoU 250k, TOPMed 72k, MGBB 53k	intergenic	LINC01601;SETBP1	dist=52447;dist=73723	.	.	rs1511759	.
	Overall CHIP	SETBP1	chr18:44606857:C:G	C	G	0.149714	0.084344	0.012739	0.059376	0.109311	6.62104	3.69e-11	10.4327	2.03346	0.565491	0	4	443256	++++	UK Biobak 450k, AoU 250k, TOPMed 72k, MGBB 53k	intergenic	LINC01601;SETBP1	dist=52954;dist=73216	.	.	rs1511756	.
	Overall CHIP	SETBP1	chr18:44608246:G:C	G	C	0.149813	0.085695	0.012734	0.060737	0.110653	6.72973	1.76e-11	10.7541	1.74374	0.627254	0	4	443256	++++	UK Biobak 450k, AoU 250k, TOPMed 72k, MGBB 53k	intergenic	LINC01601;SETBP1	dist=54343;dist=71827	.	.	rs61442711	.
	Overall CHIP	SETBP1	chr18:44608975:T:A	T	A	0.150415	0.084776	0.012716	0.059853	0.109698	6.66705	2.7e-11	10.5681	1.80099	0.614719	0	4	443250	++++	UK Biobak 450k, AoU 250k, TOPMed 72k, MGBB 53k	intergenic	LINC01601;SETBP1	dist=55072;dist=71098	.	.	rs17781344	.
	Overall CHIP	SETBP1	chr18:44613628:T:C	T	C	0.145334	0.084387	0.012891	0.05912	0.109654	6.54598	6.11e-11	10.2136	2.05384	0.561308	0	4	443256	++++	UK Biobak 450k, AoU 250k, TOPMed 72k, MGBB 53k	intergenic	LINC01601;SETBP1	dist=59725;dist=66445	.	.	rs74649110	.
	Overall CHIP	SETBP1	chr18:44615647:C:T	C	T	0.145225	0.084328	0.012895	0.059054	0.109603	6.53949	6.39e-11	10.1948	2.01161	0.570001	0	4	443249	++++	UK Biobak 450k, AoU 250k, TOPMed 72k, MGBB 53k	intergenic	LINC01601;SETBP1	dist=61744;dist=64426	.	.	rs12456078	.
	Overall CHIP	SETBP1	chr18:44617568:AAAC:A	AAAC	A	0.150258	0.084428	0.012733	0.05947	0.109385	6.63043	3.47e-11	10.4602	1.40396	0.704607	0	4	443232	++++	UK Biobak 450k, AoU 250k, TOPMed 72k, MGBB 53k	intergenic	LINC01601;SETBP1	dist=63666;dist=62502	.	.	rs138006424	.
	Overall CHIP	SETBP1	chr18:44622961:C:T	C	T	0.147988	0.08487	0.012812	0.059758	0.109983	6.62407	3.62e-11	10.4416	3.043	0.385043	0.014129	4	443222	++++	UK Biobak 450k, AoU 250k, TOPMed 72k, MGBB 53k	intergenic	LINC01601;SETBP1	dist=69058;dist=57112	.	.	rs12607463	.
	Overall CHIP	SETBP1	chr18:44628425:C:G	C	G	0.150326	0.083508	0.012733	0.058552	0.108464	6.55855	5.62e-11	10.2502	1.54708	0.671449	0	4	443256	++++	UK Biobak 450k, AoU 250k, TOPMed 72k, MGBB 53k	intergenic	LINC01601;SETBP1	dist=74522;dist=51648	.	.	rs12606258	.
	Overall CHIP	SETBP1	chr18:44633285:T:C	T	C	0.150305	0.083978	0.012733	0.059021	0.108934	6.59524	4.39e-11	10.3571	1.60642	0.657936	0	4	443244	++++	UK Biobak 450k, AoU 250k, TOPMed 72k, MGBB 53k	intergenic	LINC01601;SETBP1	dist=79382;dist=46788	.	.	rs77837861	.
	Overall CHIP	SETBP1	chr18:44635103:C:T	C	T	0.149827	0.083567	0.012743	0.05859	0.108544	6.55772	5.65e-11	10.2477	1.92463	0.588197	0	4	443259	++++	UK Biobak 450k, AoU 250k, TOPMed 72k, MGBB 53k	intergenic	LINC01601;SETBP1	dist=81200;dist=44970	.	.	rs57163416	.
	Overall CHIP	SETBP1	chr18:44635663:C:T	C	T	0.149449	0.082903	0.012757	0.057899	0.107908	6.49849	8.39e-11	10.0763	1.99188	0.574093	0	4	443254	++++	UK Biobak 450k, AoU 250k, TOPMed 72k, MGBB 53k	intergenic	LINC01601;SETBP1	dist=81760;dist=44410	.	.	rs80313526	.
	Overall CHIP	SETBP1	chr18:44636741:C:G	C	G	0.14507	0.081482	0.012917	0.056165	0.106799	6.30821	2.91e-10	9.53565	2.23365	0.525351	0	4	443245	++++	UK Biobak 450k, AoU 250k, TOPMed 72k, MGBB 53k	intergenic	LINC01601;SETBP1	dist=82838;dist=43332	.	.	rs79005071	.
	Overall CHIP	SETBP1	chr18:44637325:G:A	G	A	0.149184	0.081318	0.012773	0.056283	0.106352	6.36643	2e-10	9.69944	2.04366	0.563395	0	4	443250	++++	UK Biobak 450k, AoU 250k, TOPMed 72k, MGBB 53k	intergenic	LINC01601;SETBP1	dist=83422;dist=42748	.	.	rs12455581	.
	Overall CHIP	SETBP1	chr18:44651231:A:G	A	G	0.18806	0.074755	0.011786	0.051654	0.097856	6.34257	2.33e-10	9.63213	2.21002	0.529978	0	4	443254	++++	UK Biobak 450k, AoU 250k, TOPMed 72k, MGBB 53k	intergenic	LINC01601;SETBP1	dist=97328;dist=28842	.	.	rs2852749	.
	Overall CHIP	SETBP1	chr18:44665314:T:C	T	C	0.184729	0.073956	0.011881	0.05067	0.097242	6.22493	4.97e-10	9.30384	2.26032	0.520164	0	4	443114	++++	UK Biobak 450k, AoU 250k, TOPMed 72k, MGBB 53k	intergenic	LINC01601;SETBP1	dist=111411;dist=14759	.	.	rs1381443	.
	Overall CHIP	SETBP1	chr18:44665801:C:T	C	T	0.198868	0.07538	0.011646	0.052555	0.098205	6.47282	9.94e-11	10.0025	2.49016	0.477073	0	4	443244	++++	UK Biobak 450k, AoU 250k, TOPMed 72k, MGBB 53k	intergenic	LINC01601;SETBP1	dist=111898;dist=14272	.	.	rs1563992	.
	Overall CHIP	SETBP1	chr18:44666476:T:C	T	C	0.194622	0.075292	0.011745	0.052272	0.098312	6.41054	1.5e-10	9.82449	2.96945	0.396359	0	4	443252	++++	UK Biobak 450k, AoU 250k, TOPMed 72k, MGBB 53k	intergenic	LINC01601;SETBP1	dist=112573;dist=13597	.	.	rs2852770	.
	Overall CHIP	SETBP1	chr18:44667356:A:G	A	G	0.194603	0.075353	0.011745	0.052334	0.098373	6.41597	1.45e-10	9.83994	2.87109	0.411931	0	4	443255	++++	UK Biobak 450k, AoU 250k, TOPMed 72k, MGBB 53k	intergenic	LINC01601;SETBP1	dist=113453;dist=12717	.	.	rs2126333	.
	Overall CHIP	SETBP1	chr18:44675481:C:T	C	T	0.195603	0.07272	0.011724	0.04974	0.095699	6.20252	5.73e-10	9.24197	3.46464	0.325377	0.134109	4	443255	++++	UK Biobak 450k, AoU 250k, TOPMed 72k, MGBB 53k	intergenic	LINC01601;SETBP1	dist=121578;dist=4592	.	.	rs2614992	.
	Overall CHIP	SETBP1	chr18:44682904:G:A	G	A	0.173225	0.07258	0.012212	0.048645	0.096515	5.94345	2.87e-09	8.54219	3.25894	0.353398	0.079456	4	443256	++++	UK Biobak 450k, AoU 250k, TOPMed 72k, MGBB 53k	intronic	SETBP1	.	.	.	rs2852772	.
	Overall CHIP	LIPG;ACAA2	chr18:49751469:C:A	C	A	0.010802	0.271772	0.048191	0.177319	0.366226	5.63952	1.75e-08	7.75742	0.172029	0.981973	0	4	443262	++++	UK Biobak 450k, AoU 250k, TOPMed 72k, MGBB 53k	intergenic	LIPG;ACAA2	dist=152285;dist=30695	.	.	rs12458535	.
	CHIP (VAF≥10%)	SMC4	chr3:160205516:C:T	C	T	0.386981	0.076358	0.012705	0.051456	0.101259	6.01001	1.91e-09	8.71926	3.4547	0.326685	0.131619	4	440269	++++	UK Biobak 450k, AoU 250k, TOPMed 72k, MGBB 53k	ncRNA_intronic	IL12A-AS1	.	.	.	rs16831132	.
	CHIP (VAF≥10%)	SMC4	chr3:160205745:G:A	G	A	0.38705	0.076376	0.012704	0.051475	0.101276	6.01182	1.89e-09	8.72408	3.55148	0.314147	0.155281	4	440260	++++	UK Biobak 450k, AoU 250k, TOPMed 72k, MGBB 53k	ncRNA_intronic	IL12A-AS1	.	.	.	rs73154525	.
	CHIP (VAF≥10%)	SMC4	chr3:160205755:T:C	T	C	0.387006	0.076384	0.012705	0.051482	0.101286	6.01208	1.88e-09	8.7248	3.42749	0.330289	0.124725	4	440257	++++	UK Biobak 450k, AoU 250k, TOPMed 72k, MGBB 53k	ncRNA_intronic	IL12A-AS1	.	.	.	rs66538855	.
	CHIP (VAF≥10%)	SMC4	chr3:160205789:T:C	T	C	0.387044	0.076372	0.012705	0.05147	0.101274	6.01104	1.9e-09	8.72201	3.38453	0.33605	0.113615	4	440232	++++	UK Biobak 450k, AoU 250k, TOPMed 72k, MGBB 53k	ncRNA_intronic	IL12A-AS1	.	.	.	rs16831133	.
	CHIP (VAF≥10%)	SMC4	chr3:160207112:A:T	A	T	0.386989	0.076957	0.012701	0.052063	0.101852	6.05901	1.41e-09	8.85081	3.43811	0.328878	0.127428	4	440263	++++	UK Biobak 450k, AoU 250k, TOPMed 72k, MGBB 53k	upstream	IL12A-AS1	dist=20	.	.	rs3920771	.
	CHIP (VAF≥10%)	SMC4	chr3:160211963:T:C	T	C	0.387086	0.077314	0.012699	0.052423	0.102205	6.08795	1.18e-09	8.929	3.53352	0.316441	0.150988	4	440271	++++	UK Biobak 450k, AoU 250k, TOPMed 72k, MGBB 53k	intergenic	IL12A-AS1;C3orf80	dist=4871;dist=13673	.	.	rs4680570	.
	CHIP (VAF≥10%)	SMC4	chr3:160212143:C:T	C	T	0.386893	0.077431	0.012701	0.052536	0.102325	6.0963	1.12e-09	8.95162	3.48431	0.322802	0.138998	4	440270	++++	UK Biobak 450k, AoU 250k, TOPMed 72k, MGBB 53k	intergenic	IL12A-AS1;C3orf80	dist=5051;dist=13493	.	.	rs1953508	.
	CHIP (VAF≥10%)	SMC4	chr3:160213002:C:T	C	T	0.235836	0.091241	0.01453	0.062762	0.11972	6.27951	3.5e-10	9.45543	8.21852	0.041705	0.634971	4	440259	++++	UK Biobak 450k, AoU 250k, TOPMed 72k, MGBB 53k	intergenic	IL12A-AS1;C3orf80	dist=5910;dist=12634	.	.	rs4679874	.
	CHIP (VAF≥10%)	SMC4	chr3:160214823:A:C	A	C	0.425311	0.080891	0.012713	0.055974	0.105808	6.36299	2.04e-10	9.68971	2.1315	0.545567	0	4	440244	++++	UK Biobak 450k, AoU 250k, TOPMed 72k, MGBB 53k	intergenic	IL12A-AS1;C3orf80	dist=7731;dist=10813	.	.	rs6775953	.
	CHIP (VAF≥10%)	SMC4	chr3:160215339:A:T	A	T	0.388324	0.079324	0.012693	0.054447	0.104202	6.24959	4.24e-10	9.37218	3.84782	0.278373	0.220338	4	440269	++++	UK Biobak 450k, AoU 250k, TOPMed 72k, MGBB 53k	intergenic	IL12A-AS1;C3orf80	dist=8247;dist=10297	.	.	rs6441303	.
	CHIP (VAF≥10%)	SMC4	chr3:160215836:T:G	T	G	0.38843	0.079538	0.012693	0.054659	0.104417	6.26608	3.82e-10	9.41801	3.70824	0.294742	0.19099	4	440215	++++	UK Biobak 450k, AoU 250k, TOPMed 72k, MGBB 53k	intergenic	IL12A-AS1;C3orf80	dist=8744;dist=9800	.	.	rs11919645	.
	CHIP (VAF≥10%)	SMC4	chr3:160215932:A:G	A	G	0.388308	0.079823	0.012694	0.054943	0.104702	6.28847	3.31e-10	9.48043	3.77582	0.286711	0.205471	4	440247	++++	UK Biobak 450k, AoU 250k, TOPMed 72k, MGBB 53k	intergenic	IL12A-AS1;C3orf80	dist=8840;dist=9704	.	.	rs6779578	.
	CHIP (VAF≥10%)	SMC4	chr3:160216928:A:G	A	G	0.388419	0.079718	0.012693	0.05484	0.104595	6.28067	3.48e-10	9.45868	3.62354	0.305089	0.172081	4	440250	++++	UK Biobak 450k, AoU 250k, TOPMed 72k, MGBB 53k	intergenic	IL12A-AS1;C3orf80	dist=9836;dist=8708	.	.	rs16831139	.
	CHIP (VAF≥10%)	SMC4	chr3:160217039:A:G	A	G	0.388394	0.07994	0.012692	0.055064	0.104817	6.29834	3.1e-10	9.50801	3.60685	0.307166	0.16825	4	440257	++++	UK Biobak 450k, AoU 250k, TOPMed 72k, MGBB 53k	intergenic	IL12A-AS1;C3orf80	dist=9947;dist=8597	.	.	rs7628743	.
	CHIP (VAF≥10%)	SMC4	chr3:160217487:C:T	C	T	0.385108	0.077504	0.01271	0.052593	0.102416	6.09796	1.11e-09	8.95612	2.82066	0.420111	0	4	440267	++++	UK Biobak 450k, AoU 250k, TOPMed 72k, MGBB 53k	intergenic	IL12A-AS1;C3orf80	dist=10395;dist=8149	.	.	rs6441304	.
	CHIP (VAF≥10%)	SMC4	chr3:160217960:A:C	A	C	0.421911	0.082382	0.012683	0.057523	0.107242	6.49525	8.57e-11	10.067	2.1243	0.547012	0	4	440267	++++	UK Biobak 450k, AoU 250k, TOPMed 72k, MGBB 53k	intergenic	IL12A-AS1;C3orf80	dist=10868;dist=7676	.	.	rs1953509	.
	CHIP (VAF≥10%)	SMC4	chr3:160218498:C:T	C	T	0.236055	0.091785	0.014526	0.063314	0.120255	6.31878	2.72e-10	9.56527	8.54936	0.035923	0.649097	4	440262	++++	UK Biobak 450k, AoU 250k, TOPMed 72k, MGBB 53k	intergenic	IL12A-AS1;C3orf80	dist=11406;dist=7138	.	.	rs75186047	.
	CHIP (VAF≥10%)	SMC4	chr3:160219125:C:A	C	A	0.235263	0.090131	0.014545	0.061623	0.118639	6.19674	5.94e-10	9.22606	8.21974	0.041682	0.635025	4	440266	++++	UK Biobak 450k, AoU 250k, TOPMed 72k, MGBB 53k	intergenic	IL12A-AS1;C3orf80	dist=12033;dist=6511	.	.	rs4679875	.
	CHIP (VAF≥10%)	SMC4	chr3:160220498:C:G	C	G	0.445422	0.072406	0.012657	0.047598	0.097215	5.72053	1.09e-08	7.96278	2.17761	0.536372	0	4	440267	++++	UK Biobak 450k, AoU 250k, TOPMed 72k, MGBB 53k	intergenic	IL12A-AS1;C3orf80	dist=13406;dist=5138	.	.	rs6441305	.
	CHIP (VAF≥10%)	SMC4	chr3:160221799:A:C	A	C	0.445998	0.071626	0.01266	0.046813	0.09644	5.65771	1.57e-08	7.80331	2.22261	0.527508	0	4	440268	++++	UK Biobak 450k, AoU 250k, TOPMed 72k, MGBB 53k	intergenic	IL12A-AS1;C3orf80	dist=14707;dist=3837	.	.	rs12635715	.
	CHIP (VAF≥10%)	SMC4	chr3:160222519:C:T	C	T	0.236057	0.091369	0.014526	0.062898	0.119839	6.29002	3.28e-10	9.48476	8.44707	0.037622	0.644847	4	440251	++++	UK Biobak 450k, AoU 250k, TOPMed 72k, MGBB 53k	intergenic	IL12A-AS1;C3orf80	dist=15427;dist=3117	.	.	rs11708735	.
	CHIP (VAF≥10%)	SMC4	chr3:160223916:C:T	C	T	0.422121	0.081223	0.013934	0.053912	0.108534	5.82902	5.73e-09	8.24215	1.99544	0.36872	0	3	396915	++?+	UK Biobak 450k, AoU 250k, TOPMed 72k, MGBB 53k	intergenic	IL12A-AS1;C3orf80	dist=16824;dist=1720	.	.	rs78945478	.
	CHIP (VAF≥10%)	SMC4	chr3:160224658:G:A	G	A	0.394354	0.07671	0.012752	0.051715	0.101704	6.01537	1.85e-09	8.73359	3.36854	0.338217	0.109405	4	440271	++++	UK Biobak 450k, AoU 250k, TOPMed 72k, MGBB 53k	upstream	C3orf80	dist=978	.	.	rs2152426	.
	CHIP (VAF≥10%)	SMC4	chr3:160225162:C:T	C	T	0.23685	0.09274	0.014496	0.064327	0.121152	6.39756	1.63e-10	9.78762	8.44761	0.037612	0.64487	4	440272	++++	UK Biobak 450k, AoU 250k, TOPMed 72k, MGBB 53k	upstream	C3orf80	dist=474	.	.	rs11711894	.
	CHIP (VAF≥10%)	SMC4	chr3:160229313:G:T	G	T	0.290532	0.088742	0.01352	0.062243	0.115242	6.56374	5.43e-11	10.2653	5.84489	0.119406	0.486731	4	439584	++++	UK Biobak 450k, AoU 250k, TOPMed 72k, MGBB 53k	ncRNA_intronic	TRIM59-IFT80	.	.	.	rs12632224	.
	CHIP (VAF≥10%)	SMC4	chr3:160230164:C:T	C	T	0.322525	0.082737	0.013144	0.056974	0.1085	6.29446	3.18e-10	9.49718	3.59169	0.309064	0.164738	4	440234	++++	UK Biobak 450k, AoU 250k, TOPMed 72k, MGBB 53k	ncRNA_intronic	TRIM59-IFT80	.	.	.	rs11711568	.
	CHIP (VAF≥10%)	SMC4	chr3:160234491:A:G	A	G	0.44717	0.068834	0.012557	0.044222	0.093445	5.48173	4.31e-08	7.36542	2.53111	0.469695	0	4	440264	++++	UK Biobak 450k, AoU 250k, TOPMed 72k, MGBB 53k	ncRNA_intronic	TRIM59-IFT80	.	.	.	rs6441306	.
	CHIP (VAF≥10%)	SMC4	chr3:160281656:T:C	T	C	0.042448	0.162758	0.029078	0.105765	0.219752	5.59729	2.23e-08	7.65148	6.00492	0.111371	0.50041	4	440268	++++	UK Biobak 450k, AoU 250k, TOPMed 72k, MGBB 53k	ncRNA_intronic	TRIM59-IFT80	.	.	.	rs80217089	.
	CHIP (VAF≥10%)	SMC4	chr3:160285889:T:C	T	C	0.234474	0.141782	0.01422	0.113911	0.169653	9.97065	2.19e-23	22.6592	2.24818	0.52252	0	4	440232	++++	UK Biobak 450k, AoU 250k, TOPMed 72k, MGBB 53k	ncRNA_intronic	TRIM59-IFT80	.	.	.	rs2275151	ID=COSV58447866;OCCURENCE=1(breast),1(liver),1(haematopoietic_and_lymphoid_tissue)
	CHIP (VAF≥10%)	SMC4	chr3:160286238:A:G	A	G	0.526849	0.12827	0.012463	0.103842	0.152698	10.2919	8.22e-25	24.085	7.0549	0.070168	0.574764	4	440269	++++	UK Biobak 450k, AoU 250k, TOPMed 72k, MGBB 53k	ncRNA_intronic	TRIM59-IFT80	.	.	.	rs7624902	.
	CHIP (VAF≥10%)	SMC4	chr3:160289746:T:C	T	C	0.240726	0.139593	0.014059	0.112038	0.167149	9.92919	3.32e-23	22.4784	2.54688	0.466879	0	4	440266	++++	UK Biobak 450k, AoU 250k, TOPMed 72k, MGBB 53k	ncRNA_intronic	TRIM59-IFT80	.	.	.	rs11709336	.
	CHIP (VAF≥10%)	SMC4	chr3:160298658:T:C	T	C	0.519254	0.13208	0.01244	0.107698	0.156463	10.6174	2.66e-26	25.575	7.93391	0.047398	0.621876	4	440259	++++	UK Biobak 450k, AoU 250k, TOPMed 72k, MGBB 53k	ncRNA_intronic	TRIM59-IFT80	.	.	.	rs6791261	.
	CHIP (VAF≥10%)	SMC4	chr3:160303893:G:A	G	A	0.519243	0.132477	0.012439	0.108097	0.156857	10.6502	1.87e-26	25.7275	8.13973	0.04321	0.631437	4	440247	++++	UK Biobak 450k, AoU 250k, TOPMed 72k, MGBB 53k	ncRNA_intronic	TRIM59-IFT80	.	.	.	rs4680576	ID=COSV58451342;OCCURENCE=1(haematopoietic_and_lymphoid_tissue)
	CHIP (VAF≥10%)	SMC4	chr3:160305532:G:C	G	C	0.21302	0.131507	0.014715	0.102666	0.160348	8.93703	4.24e-19	18.3731	4.91972	0.177771	0.390209	4	440176	++++	UK Biobak 450k, AoU 250k, TOPMed 72k, MGBB 53k	ncRNA_intronic	TRIM59-IFT80	.	.	.	rs74808447	.
	CHIP (VAF≥10%)	SMC4	chr3:160307450:G:A	G	A	0.440436	0.123388	0.012492	0.098903	0.147873	9.87721	5.59e-23	22.2528	2.63385	0.451586	0	4	440266	++++	UK Biobak 450k, AoU 250k, TOPMed 72k, MGBB 53k	ncRNA_intronic	TRIM59-IFT80	.	.	.	rs6791056	.
	CHIP (VAF≥10%)	SMC4	chr3:160307499:C:T	C	T	0.440474	0.122866	0.012493	0.09838	0.147352	9.83493	8.51e-23	22.0702	2.74842	0.432062	0	4	440266	++++	UK Biobak 450k, AoU 250k, TOPMed 72k, MGBB 53k	ncRNA_intronic	TRIM59-IFT80	.	.	.	rs6790951	.
	CHIP (VAF≥10%)	SMC4	chr3:160308842:T:C	T	C	0.24115	0.138671	0.014061	0.111111	0.166231	9.86197	6.5e-23	22.1869	2.64705	0.449301	0	4	440264	++++	UK Biobak 450k, AoU 250k, TOPMed 72k, MGBB 53k	ncRNA_intronic	TRIM59-IFT80	.	.	.	rs78376817	.
	CHIP (VAF≥10%)	SMC4	chr3:160309569:C:T	C	T	0.24111	0.138747	0.014062	0.111184	0.166309	9.86648	6.22e-23	22.2064	2.61227	0.455342	0	4	440262	++++	UK Biobak 450k, AoU 250k, TOPMed 72k, MGBB 53k	ncRNA_intronic	TRIM59-IFT80	.	.	.	rs77575620	.
	CHIP (VAF≥10%)	SMC4	chr3:160310226:T:C	T	C	0.519228	0.132155	0.012439	0.107774	0.156536	10.624	2.48e-26	25.6058	7.93392	0.047397	0.621877	4	440260	++++	UK Biobak 450k, AoU 250k, TOPMed 72k, MGBB 53k	ncRNA_intronic	TRIM59-IFT80	.	.	.	rs4679881	.
	CHIP (VAF≥10%)	SMC4	chr3:160311344:A:G	A	G	0.241145	0.138596	0.014062	0.111035	0.166158	9.85626	6.88e-23	22.1622	2.58756	0.459675	0	4	440266	++++	UK Biobak 450k, AoU 250k, TOPMed 72k, MGBB 53k	ncRNA_intronic	TRIM59-IFT80	.	.	.	rs73875254	.
	CHIP (VAF≥10%)	SMC4	chr3:160312176:G:C	G	C	0.519167	0.132188	0.012439	0.107807	0.156569	10.6269	2.41e-26	25.6188	8.3813	0.038755	0.642061	4	440260	++++	UK Biobak 450k, AoU 250k, TOPMed 72k, MGBB 53k	ncRNA_intronic	TRIM59-IFT80	.	.	.	rs55687857	.
	CHIP (VAF≥10%)	SMC4	chr3:160316786:A:G	A	G	0.438407	0.122575	0.012515	0.098045	0.147105	9.79411	1.27e-22	21.8946	2.69738	0.440672	0	4	440224	++++	UK Biobak 450k, AoU 250k, TOPMed 72k, MGBB 53k	ncRNA_intronic	TRIM59-IFT80	.	.	.	rs7627555	ID=COSV58452505;OCCURENCE=1(pancreas)
	CHIP (VAF≥10%)	SMC4	chr3:160318161:T:G	T	G	0.241146	0.137985	0.014064	0.110419	0.165551	9.811	1.08e-22	21.9672	2.45522	0.483438	0	4	440248	++++	UK Biobak 450k, AoU 250k, TOPMed 72k, MGBB 53k	ncRNA_intronic	TRIM59-IFT80	.	.	.	rs6441311	.
	CHIP (VAF≥10%)	SMC4	chr3:160318288:T:C	T	C	0.440543	0.122598	0.012491	0.098115	0.14708	9.81494	1.04e-22	21.9841	2.6869	0.442458	0	4	440254	++++	UK Biobak 450k, AoU 250k, TOPMed 72k, MGBB 53k	ncRNA_intronic	TRIM59-IFT80	.	.	.	rs7620828	.
	CHIP (VAF≥10%)	SMC4	chr3:160318612:A:G	A	G	0.519092	0.131931	0.012437	0.107554	0.156308	10.6077	2.95e-26	25.5299	8.0163	0.045676	0.625762	4	440250	++++	UK Biobak 450k, AoU 250k, TOPMed 72k, MGBB 53k	ncRNA_intronic	TRIM59-IFT80	.	.	.	rs6441313	.
	CHIP (VAF≥10%)	SMC4	chr3:160318660:G:C	G	C	0.519073	0.131953	0.012437	0.107576	0.156331	10.6094	2.9e-26	25.5377	7.98584	0.046305	0.624335	4	440258	++++	UK Biobak 450k, AoU 250k, TOPMed 72k, MGBB 53k	ncRNA_intronic	TRIM59-IFT80	.	.	.	rs1953506	.
	CHIP (VAF≥10%)	SMC4	chr3:160320116:G:A	G	A	0.547416	0.130164	0.012559	0.105548	0.154779	10.3641	3.88e-25	24.4115	4.38483	0.222796	0.315823	4	440247	++++	UK Biobak 450k, AoU 250k, TOPMed 72k, MGBB 53k	ncRNA_intronic	TRIM59-IFT80	.	.	.	rs2152425	.
	CHIP (VAF≥10%)	SMC4	chr3:160320184:T:A	T	A	0.244295	0.135305	0.014	0.107865	0.162746	9.66442	4.56e-22	21.3415	2.09295	0.55334	0	4	440215	++++	UK Biobak 450k, AoU 250k, TOPMed 72k, MGBB 53k	ncRNA_intronic	TRIM59-IFT80	.	.	.	rs17826137	.
	CHIP (VAF≥10%)	SMC4	chr3:160322916:A:T	A	T	0.241232	0.137598	0.014066	0.110029	0.165168	9.78238	1.43e-22	21.8443	2.5066	0.4741	0	4	440241	++++	UK Biobak 450k, AoU 250k, TOPMed 72k, MGBB 53k	ncRNA_intronic	TRIM59-IFT80	.	.	.	rs199637149	.
	CHIP (VAF≥10%)	SMC4	chr3:160323028:C:G	C	G	0.213087	0.130809	0.014717	0.101964	0.159654	8.88832	6.57e-19	18.1825	4.79198	0.187678	0.373955	4	440258	++++	UK Biobak 450k, AoU 250k, TOPMed 72k, MGBB 53k	ncRNA_intronic	TRIM59-IFT80	.	.	.	rs79293315	.
	CHIP (VAF≥10%)	SMC4	chr3:160324431:A:G	A	G	0.440708	0.122432	0.012492	0.097948	0.146916	9.80095	1.19e-22	21.924	2.85092	0.415187	0	4	440266	++++	UK Biobak 450k, AoU 250k, TOPMed 72k, MGBB 53k	ncRNA_intronic	TRIM59-IFT80	.	.	.	rs112037038	.
	CHIP (VAF≥10%)	SMC4	chr3:160324671:G:T	G	T	0.519259	0.131846	0.012438	0.107468	0.156224	10.6004	3.19e-26	25.496	8.46524	0.037314	0.64561	4	440258	++++	UK Biobak 450k, AoU 250k, TOPMed 72k, MGBB 53k	ncRNA_intronic	TRIM59-IFT80	.	.	.	rs4616688	.
	CHIP (VAF≥10%)	SMC4	chr3:160325668:A:G	A	G	0.519234	0.132198	0.012438	0.107819	0.156577	10.6285	2.36e-26	25.6265	8.23492	0.041398	0.635698	4	440251	++++	UK Biobak 450k, AoU 250k, TOPMed 72k, MGBB 53k	ncRNA_intronic	TRIM59-IFT80	.	.	.	rs58665246	.
	CHIP (VAF≥10%)	SMC4	chr3:160328389:A:G	A	G	0.520794	0.130914	0.012445	0.106521	0.155306	10.5191	7.58e-26	25.1203	8.34637	0.03937	0.640562	4	440102	++++	UK Biobak 450k, AoU 250k, TOPMed 72k, MGBB 53k	ncRNA_intronic	TRIM59-IFT80	.	.	.	rs62272186	.
	CHIP (VAF≥10%)	SMC4	chr3:160329518:T:C	T	C	0.438442	0.122901	0.012515	0.098372	0.14743	9.82045	9.82e-23	22.0078	2.70218	0.439857	0	4	440266	++++	UK Biobak 450k, AoU 250k, TOPMed 72k, MGBB 53k	ncRNA_intronic	TRIM59-IFT80	.	.	.	rs869467	.
	CHIP (VAF≥10%)	SMC4	chr3:160329652:T:C	T	C	0.519215	0.131863	0.012438	0.107484	0.156243	10.6013	3.16e-26	25.5001	8.25602	0.041006	0.636629	4	440266	++++	UK Biobak 450k, AoU 250k, TOPMed 72k, MGBB 53k	ncRNA_intronic	TRIM59-IFT80	.	.	.	rs869468	.
	CHIP (VAF≥10%)	SMC4	chr3:160329824:CT:C	CT	C	0.235056	0.140142	0.014217	0.112276	0.168008	9.85712	6.82e-23	22.166	2.30156	0.512221	0	4	440162	++++	UK Biobak 450k, AoU 250k, TOPMed 72k, MGBB 53k	ncRNA_intronic	TRIM59-IFT80	.	.	.	rs144967861	.
	CHIP (VAF≥10%)	SMC4	chr3:160330197:C:A	C	A	0.14156	0.115724	0.017098	0.082212	0.149236	6.76831	1.35e-11	10.8694	1.76305	0.623008	0	4	440270	++++	UK Biobak 450k, AoU 250k, TOPMed 72k, MGBB 53k	ncRNA_intronic	TRIM59-IFT80	.	.	.	rs75834465	.
	CHIP (VAF≥10%)	SMC4	chr3:160332012:TC:T	TC	T	0.241171	0.137684	0.014067	0.110112	0.165257	9.78744	1.36e-22	21.866	2.46768	0.48116	0	4	440266	++++	UK Biobak 450k, AoU 250k, TOPMed 72k, MGBB 53k	ncRNA_intronic	TRIM59-IFT80	.	.	.	rs398091936	.
	CHIP (VAF≥10%)	SMC4	chr3:160333036:A:G	A	G	0.241252	0.137608	0.014065	0.110041	0.165175	9.78387	1.41e-22	21.8507	2.51022	0.473447	0	4	440273	++++	UK Biobak 450k, AoU 250k, TOPMed 72k, MGBB 53k	ncRNA_intronic	TRIM59-IFT80	.	.	.	rs2095529	.
	CHIP (VAF≥10%)	SMC4	chr3:160340272:T:C	T	C	0.241309	0.137349	0.014061	0.10979	0.164909	9.76805	1.65e-22	21.7829	2.31171	0.510282	0	4	440267	++++	UK Biobak 450k, AoU 250k, TOPMed 72k, MGBB 53k	ncRNA_intronic	TRIM59-IFT80	.	.	.	rs11720689	.
	CHIP (VAF≥10%)	SMC4	chr3:160340774:G:C	G	C	0.519318	0.131256	0.012431	0.106891	0.155622	10.5584	4.99e-26	25.3016	7.97267	0.04658	0.623715	4	440268	++++	UK Biobak 450k, AoU 250k, TOPMed 72k, MGBB 53k	ncRNA_intronic	TRIM59-IFT80	.	.	.	rs6803828	.
	CHIP (VAF≥10%)	SMC4	chr3:160342960:C:T	C	T	0.51811	0.130975	0.012427	0.106619	0.155332	10.5398	6.09e-26	25.2157	8.16302	0.04276	0.632489	4	440271	++++	UK Biobak 450k, AoU 250k, TOPMed 72k, MGBB 53k	ncRNA_intronic	TRIM59-IFT80	.	.	.	rs6792612	.
	CHIP (VAF≥10%)	SMC4	chr3:160343357:G:A	G	A	0.52068	0.130964	0.012435	0.106592	0.155336	10.5322	6.6e-26	25.1805	8.0228	0.045543	0.626066	4	440267	++++	UK Biobak 450k, AoU 250k, TOPMed 72k, MGBB 53k	ncRNA_intronic	TRIM59-IFT80	.	.	.	rs6441314	.
	CHIP (VAF≥10%)	SMC4	chr3:160345568:A:C	A	C	0.519364	0.131318	0.012433	0.10695	0.155686	10.5622	4.8e-26	25.3192	8.03592	0.045275	0.626676	4	440204	++++	UK Biobak 450k, AoU 250k, TOPMed 72k, MGBB 53k	ncRNA_intronic	TRIM59-IFT80	.	.	.	rs60009222	.
	CHIP (VAF≥10%)	SMC4	chr3:160347780:C:T	C	T	0.592919	0.125796	0.012872	0.100567	0.151024	9.77311	1.57e-22	21.8046	2.49564	0.476079	0	4	440269	++++	UK Biobak 450k, AoU 250k, TOPMed 72k, MGBB 53k	ncRNA_intronic	TRIM59-IFT80	.	.	.	rs6809313	.
	CHIP (VAF≥10%)	SMC4	chr3:160349108:A:AT	A	AT	0.243073	0.135964	0.014067	0.108392	0.163536	9.66525	4.52e-22	21.345	1.80454	0.613947	0	4	440262	++++	UK Biobak 450k, AoU 250k, TOPMed 72k, MGBB 53k	ncRNA_intronic	TRIM59-IFT80	.	.	.	rs139004294	.
	CHIP (VAF≥10%)	SMC4	chr3:160350142:T:C	T	C	0.520736	0.130683	0.012437	0.106308	0.155059	10.508	8.53e-26	25.0689	8.12539	0.04349	0.630787	4	440216	++++	UK Biobak 450k, AoU 250k, TOPMed 72k, MGBB 53k	ncRNA_intronic	TRIM59-IFT80	.	.	.	rs11918749	.
	CHIP (VAF≥10%)	SMC4	chr3:160352276:G:A	G	A	0.241321	0.137796	0.014059	0.11024	0.165352	9.80125	1.19e-22	21.9253	2.42617	0.488781	0	4	440263	++++	UK Biobak 450k, AoU 250k, TOPMed 72k, MGBB 53k	ncRNA_intronic	TRIM59-IFT80	.	.	.	rs12630770	ID=COSV58452875;OCCURENCE=1(liver)
	CHIP (VAF≥10%)	SMC4	chr3:160353119:A:T	A	T	0.769242	0.086187	0.01527	0.056259	0.116116	5.64431	1.7e-08	7.7695	4.2406	0.236628	0.292554	4	440275	++++	UK Biobak 450k, AoU 250k, TOPMed 72k, MGBB 53k	ncRNA_intronic	TRIM59-IFT80	.	.	.	rs6441315	.
	CHIP (VAF≥10%)	SMC4	chr3:160353630:C:T	C	T	0.438589	0.122785	0.012509	0.098267	0.147303	9.81549	1.03e-22	21.9865	2.61772	0.454392	0	4	440265	++++	UK Biobak 450k, AoU 250k, TOPMed 72k, MGBB 53k	ncRNA_intronic	TRIM59-IFT80	.	.	.	rs6809153	.
	CHIP (VAF≥10%)	SMC4	chr3:160354590:C:T	C	T	0.518335	0.130991	0.012427	0.106635	0.155347	10.5412	6e-26	25.2218	8.20698	0.041922	0.634457	4	440266	++++	UK Biobak 450k, AoU 250k, TOPMed 72k, MGBB 53k	ncRNA_intronic	TRIM59-IFT80	.	.	.	rs55731730	.
	CHIP (VAF≥10%)	SMC4	chr3:160356979:A:G	A	G	0.438047	0.123568	0.012514	0.09904	0.148097	9.87403	5.77e-23	22.2391	2.4995	0.475382	0	4	440270	++++	UK Biobak 450k, AoU 250k, TOPMed 72k, MGBB 53k	ncRNA_intronic	TRIM59-IFT80	.	.	.	rs6798183	.
	CHIP (VAF≥10%)	SMC4	chr3:160359856:A:T	A	T	0.241364	0.137624	0.014059	0.110069	0.165179	9.78934	1.34e-22	21.8742	2.36802	0.499616	0	4	440259	++++	UK Biobak 450k, AoU 250k, TOPMed 72k, MGBB 53k	ncRNA_intronic	TRIM59-IFT80	.	.	.	rs140746547	.
	CHIP (VAF≥10%)	SMC4	chr3:160360058:A:G	A	G	0.547525	0.129256	0.012552	0.104653	0.153858	10.2974	7.77e-25	24.1097	4.5547	0.207463	0.34134	4	440266	++++	UK Biobak 450k, AoU 250k, TOPMed 72k, MGBB 53k	ncRNA_intronic	TRIM59-IFT80	.	.	.	rs7356111	.
	CHIP (VAF≥10%)	SMC4	chr3:160360155:C:G	C	G	0.438539	0.123022	0.012508	0.098507	0.147537	9.83569	8.44e-23	22.0735	2.61447	0.454959	0	4	440264	++++	UK Biobak 450k, AoU 250k, TOPMed 72k, MGBB 53k	ncRNA_intronic	TRIM59-IFT80	.	.	.	rs7355951	.
	CHIP (VAF≥10%)	SMC4	chr3:160361086:T:C	T	C	0.438887	0.122582	0.012505	0.098072	0.147092	9.80263	1.17e-22	21.9312	2.65724	0.447543	0	4	440266	++++	UK Biobak 450k, AoU 250k, TOPMed 72k, MGBB 53k	ncRNA_intronic	TRIM59-IFT80	.	.	.	rs2886774	.
	CHIP (VAF≥10%)	SMC4	chr3:160364283:T:C	T	C	0.519701	0.131246	0.01243	0.106882	0.15561	10.5584	4.99e-26	25.3016	8.18367	0.042364	0.633416	4	440264	++++	UK Biobak 450k, AoU 250k, TOPMed 72k, MGBB 53k	ncRNA_intronic	TRIM59-IFT80	.	.	.	rs9799314	.
	CHIP (VAF≥10%)	SMC4	chr3:160364366:A:G	A	G	0.519715	0.131507	0.012431	0.107143	0.155872	10.5792	4e-26	25.3979	8.00674	0.045873	0.625316	4	440256	++++	UK Biobak 450k, AoU 250k, TOPMed 72k, MGBB 53k	ncRNA_intronic	TRIM59-IFT80	.	.	.	rs9798898	.
	CHIP (VAF≥10%)	SMC4	chr3:160364496:T:C	T	C	0.438914	0.122745	0.012503	0.098239	0.147251	9.81724	1.01e-22	21.994	2.61406	0.45503	0	4	440265	++++	UK Biobak 450k, AoU 250k, TOPMed 72k, MGBB 53k	ncRNA_intronic	TRIM59-IFT80	.	.	.	rs76247316	.
	CHIP (VAF≥10%)	SMC4	chr3:160368267:G:T	G	T	0.519031	0.1317	0.012438	0.107322	0.156077	10.5889	3.61e-26	25.4424	8.82893	0.031654	0.660208	4	439870	++++	UK Biobak 450k, AoU 250k, TOPMed 72k, MGBB 53k	ncRNA_intronic	TRIM59-IFT80	.	.	.	rs10513551	.
	CHIP (VAF≥10%)	SMC4	chr3:160368796:A:AAT	A	AAT	0.518667	0.132109	0.012441	0.107723	0.156494	10.6184	2.63e-26	25.5794	8.1748	0.042534	0.633019	4	440185	++++	UK Biobak 450k, AoU 250k, TOPMed 72k, MGBB 53k	ncRNA_intronic	TRIM59-IFT80	.	.	.	rs55651837	.
	CHIP (VAF≥10%)	SMC4	chr3:160368930:T:TA	T	TA	0.010096	0.461806	0.051299	0.36126	0.562351	9.00228	2.34e-19	18.6301	7.20421	0.065666	0.583577	4	440197	++++	UK Biobak 450k, AoU 250k, TOPMed 72k, MGBB 53k	ncRNA_intronic	TRIM59-IFT80	.	.	.	rs201009932	.
	CHIP (VAF≥10%)	SMC4	chr3:160375010:C:T	C	T	0.241291	0.138034	0.014055	0.110486	0.165582	9.8208	9.79e-23	22.0093	2.33752	0.505371	0	4	440248	++++	UK Biobak 450k, AoU 250k, TOPMed 72k, MGBB 53k	ncRNA_intronic	TRIM59-IFT80	.	.	.	rs60395700	.
	CHIP (VAF≥10%)	SMC4	chr3:160380749:C:T	C	T	0.241358	0.137859	0.014055	0.110312	0.165406	9.80879	1.1e-22	21.9577	2.36856	0.499513	0	4	440264	++++	UK Biobak 450k, AoU 250k, TOPMed 72k, MGBB 53k	ncRNA_intronic	TRIM59-IFT80	.	.	.	rs1873076	.
	CHIP (VAF≥10%)	SMC4	chr3:160388342:C:T	C	T	0.241304	0.138121	0.014052	0.110578	0.165663	9.82907	9.02e-23	22.045	2.30979	0.510647	0	4	440249	++++	UK Biobak 450k, AoU 250k, TOPMed 72k, MGBB 53k	ncRNA_intronic	TRIM59-IFT80	.	.	.	rs73875259	.
	CHIP (VAF≥10%)	SMC4	chr3:160388993:C:T	C	T	0.520753	0.130854	0.012429	0.106492	0.155215	10.5278	6.91e-26	25.1604	7.92972	0.047487	0.621677	4	440269	++++	UK Biobak 450k, AoU 250k, TOPMed 72k, MGBB 53k	ncRNA_intronic	TRIM59-IFT80	.	.	.	rs7611130	.
	CHIP (VAF≥10%)	SMC4	chr3:160391869:A:G	A	G	0.519392	0.131374	0.012426	0.107019	0.155729	10.5725	4.3e-26	25.3666	8.1088	0.043816	0.630032	4	440272	++++	UK Biobak 450k, AoU 250k, TOPMed 72k, MGBB 53k	ncRNA_intronic	TRIM59-IFT80	.	.	.	rs4680579	.
	CHIP (VAF≥10%)	SMC4	chr3:160392467:G:A	G	A	0.235309	0.140719	0.014191	0.112904	0.168534	9.91597	3.79e-23	22.421	2.06719	0.558579	0	4	440262	++++	UK Biobak 450k, AoU 250k, TOPMed 72k, MGBB 53k	ncRNA_intronic	TRIM59-IFT80	.	.	.	rs11708118	.
	CHIP (VAF≥10%)	SMC4	chr3:160395681:A:T	A	T	0.519347	0.131521	0.012426	0.107166	0.155876	10.5842	3.79e-26	25.4209	8.12687	0.043461	0.630854	4	440271	++++	UK Biobak 450k, AoU 250k, TOPMed 72k, MGBB 53k	ncRNA_intronic	TRIM59-IFT80	.	.	.	rs6793560	.
	CHIP (VAF≥10%)	SMC4	chr3:160396346:CAT:C	CAT	C	0.213119	0.131099	0.014707	0.102273	0.159925	8.91404	5.21e-19	18.283	4.6401	0.200129	0.353462	4	440208	++++	UK Biobak 450k, AoU 250k, TOPMed 72k, MGBB 53k	ncRNA_intronic	TRIM59-IFT80	.	.	.	rs138220879	.
	CHIP (VAF≥10%)	SMC4	chr3:160397216:C:T	C	T	0.519198	0.130577	0.012427	0.10622	0.154934	10.5075	8.58e-26	25.0666	8.21957	0.041685	0.635017	4	440235	++++	UK Biobak 450k, AoU 250k, TOPMed 72k, MGBB 53k	ncRNA_intronic	TRIM59-IFT80	.	.	.	rs4680580	.
	CHIP (VAF≥10%)	SMC4	chr3:160399019:T:G	T	G	0.241318	0.1381	0.014053	0.110556	0.165643	9.8272	9.18e-23	22.0369	2.29422	0.513628	0	4	440253	++++	UK Biobak 450k, AoU 250k, TOPMed 72k, MGBB 53k	ncRNA_intronic	TRIM59-IFT80	.	.	.	rs16831207	.
	CHIP (VAF≥10%)	SMC4	chr3:160401737:G:A	G	A	0.54791	0.128973	0.012548	0.104379	0.153567	10.2783	9.47e-25	24.0237	4.68762	0.196153	0.360017	4	440271	++++	UK Biobak 450k, AoU 250k, TOPMed 72k, MGBB 53k	ncRNA_intronic	TRIM59-IFT80	.	.	.	rs41272947	.
	CHIP (VAF≥10%)	SMC4	chr3:160402237:T:A	T	A	0.590845	0.125476	0.012861	0.100268	0.150684	9.75608	1.85e-22	21.7317	2.15651	0.540565	0	4	440160	++++	UK Biobak 450k, AoU 250k, TOPMed 72k, MGBB 53k	ncRNA_intronic	TRIM59-IFT80	.	.	.	rs6803238	.
	CHIP (VAF≥10%)	SMC4	chr3:160404051:C:A	C	A	0.241363	0.138226	0.014052	0.110685	0.165768	9.83691	8.34e-23	22.0788	2.27287	0.517738	0	4	440233	++++	UK Biobak 450k, AoU 250k, TOPMed 72k, MGBB 53k	ncRNA_intronic	TRIM59-IFT80	.	.	.	rs10936201	.
	CHIP (VAF≥10%)	SMC4	chr3:160405585:A:G	A	G	0.438668	0.121997	0.012503	0.097491	0.146502	9.75735	1.83e-22	21.7371	2.71071	0.438411	0	4	440217	++++	UK Biobak 450k, AoU 250k, TOPMed 72k, MGBB 53k	ncRNA_intronic	TRIM59-IFT80	.	.	.	rs55992947	.
	CHIP (VAF≥10%)	SMC4	chr3:160406907:C:A	C	A	0.516835	0.129885	0.012419	0.105545	0.154226	10.4589	1.43e-25	24.8435	7.87973	0.048564	0.619276	4	440259	++++	UK Biobak 450k, AoU 250k, TOPMed 72k, MGBB 53k	ncRNA_intronic	TRIM59-IFT80	.	.	.	rs7634108	.
	CHIP (VAF≥10%)	SMC4	chr3:160408248:G:T	G	T	0.516817	0.129706	0.012419	0.105366	0.154046	10.4446	1.67e-25	24.7781	8.1285	0.043429	0.630928	4	440260	++++	UK Biobak 450k, AoU 250k, TOPMed 72k, MGBB 53k	ncRNA_intronic	TRIM59-IFT80	.	.	.	rs9968151	.
	CHIP (VAF≥10%)	SMC4	chr3:160412322:G:A	G	A	0.516817	0.129516	0.012418	0.105176	0.153856	10.4295	1.95e-25	24.7092	8.1834	0.04237	0.633404	4	440263	++++	UK Biobak 450k, AoU 250k, TOPMed 72k, MGBB 53k	ncRNA_intronic	TRIM59-IFT80	.	.	.	rs2305407	ID=COSV104420023;OCCURENCE=1(large_intestine)
	CHIP (VAF≥10%)	SMC4	chr3:160412726:T:C	T	C	0.241358	0.138155	0.014053	0.11061	0.165699	9.83074	8.87e-23	22.0521	2.31285	0.510064	0	4	440259	++++	UK Biobak 450k, AoU 250k, TOPMed 72k, MGBB 53k	ncRNA_intronic	TRIM59-IFT80	.	.	.	rs17826173	.
	CHIP (VAF≥10%)	SMC4	chr3:160412766:G:A	G	A	0.241355	0.138177	0.014054	0.110631	0.165723	9.83196	8.76e-23	22.0574	2.20334	0.531292	0	4	440211	++++	UK Biobak 450k, AoU 250k, TOPMed 72k, MGBB 53k	ncRNA_intronic	TRIM59-IFT80	.	.	.	rs4680581	.
	CHIP (VAF≥10%)	SMC4	chr3:160412804:T:TTATC	T	TTATC	0.518622	0.129066	0.01246	0.104645	0.153487	10.3586	4.11e-25	24.3866	7.88106	0.048535	0.619341	4	440263	++++	UK Biobak 450k, AoU 250k, TOPMed 72k, MGBB 53k	ncRNA_intronic	TRIM59-IFT80	.	.	.	rs10673842	.
	CHIP (VAF≥10%)	SMC4	chr3:160413788:G:C	G	C	0.516833	0.129544	0.012418	0.105204	0.153883	10.4319	1.91e-25	24.7201	8.02329	0.045533	0.626089	4	440258	++++	UK Biobak 450k, AoU 250k, TOPMed 72k, MGBB 53k	ncRNA_intronic	TRIM59-IFT80	.	.	.	rs1451762	.
	CHIP (VAF≥10%)	SMC4	chr3:160413879:T:G	T	G	0.519466	0.130818	0.012424	0.106467	0.155169	10.5294	6.8e-26	25.1675	8.01064	0.045792	0.625498	4	440259	++++	UK Biobak 450k, AoU 250k, TOPMed 72k, MGBB 53k	ncRNA_intronic	TRIM59-IFT80	.	.	.	rs1451761	.
	CHIP (VAF≥10%)	SMC4	chr3:160415551:T:C	T	C	0.438705	0.12171	0.012501	0.097207	0.146213	9.73565	2.27e-22	21.6444	2.72006	0.43683	0	4	440274	++++	UK Biobak 450k, AoU 250k, TOPMed 72k, MGBB 53k	ncRNA_intronic	TRIM59-IFT80	.	.	.	rs12632030	.
	CHIP (VAF≥10%)	SMC4	chr3:160417640:C:T	C	T	0.440972	0.12152	0.01248	0.097059	0.14598	9.73727	2.23e-22	21.6513	2.74665	0.432358	0	4	440263	++++	UK Biobak 450k, AoU 250k, TOPMed 72k, MGBB 53k	ncRNA_intronic	TRIM59-IFT80	.	.	.	rs1451760	.
	CHIP (VAF≥10%)	SMC4	chr3:160419960:A:T	A	T	0.51174	0.129018	0.012412	0.104692	0.153345	10.395	2.81e-25	24.5519	7.04704	0.070413	0.574289	4	439940	++++	UK Biobak 450k, AoU 250k, TOPMed 72k, MGBB 53k	ncRNA_intronic	TRIM59-IFT80	.	.	.	rs73154592	.
	CHIP (VAF≥10%)	SMC4	chr3:160420383:C:G	C	G	0.241315	0.137897	0.014055	0.11035	0.165444	9.81147	1.07e-22	21.9692	2.26502	0.519254	0	4	440262	++++	UK Biobak 450k, AoU 250k, TOPMed 72k, MGBB 53k	ncRNA_intronic	TRIM59-IFT80	.	.	.	rs3773369	.
	CHIP (VAF≥10%)	SMC4	chr3:160421908:G:A	G	A	0.547909	0.128618	0.012547	0.104026	0.15321	10.2509	1.26e-24	23.9007	4.79852	0.187159	0.374808	4	440270	++++	UK Biobak 450k, AoU 250k, TOPMed 72k, MGBB 53k	ncRNA_intronic	TRIM59-IFT80	.	.	.	rs6441319	.
	CHIP (VAF≥10%)	SMC4	chr3:160424830:A:C	A	C	0.440909	0.12085	0.012479	0.096391	0.145309	9.68418	3.76e-22	21.4253	2.73653	0.434055	0	4	440270	++++	UK Biobak 450k, AoU 250k, TOPMed 72k, MGBB 53k	ncRNA_intronic	TRIM59-IFT80	.	.	.	rs11718121	ID=COSV61003765;OCCURENCE=1(haematopoietic_and_lymphoid_tissue)
	CHIP (VAF≥10%)	SMC4	chr3:160430968:C:T	C	T	0.515542	0.129353	0.012402	0.105044	0.153661	10.4297	1.95e-25	24.7099	7.21251	0.065424	0.584056	4	440264	++++	UK Biobak 450k, AoU 250k, TOPMed 72k, MGBB 53k	ncRNA_intronic	TRIM59-IFT80	.	.	.	rs7631792	.
	CHIP (VAF≥10%)	SMC4	chr3:160432073:G:A	G	A	0.239604	0.138608	0.014092	0.110988	0.166227	9.8362	8.4e-23	22.0757	1.98953	0.574582	0	4	440269	++++	UK Biobak 450k, AoU 250k, TOPMed 72k, MGBB 53k	ncRNA_intronic	TRIM59-IFT80	.	.	.	rs56952700	.
	CHIP (VAF≥10%)	SMC4	chr3:160434511:C:A	C	A	0.517688	0.130312	0.012421	0.105967	0.154657	10.4915	1.02e-25	24.993	7.1328	0.067783	0.579408	4	440264	++++	UK Biobak 450k, AoU 250k, TOPMed 72k, MGBB 53k	ncRNA_intronic	TRIM59-IFT80	.	.	.	rs13403	.
	CHIP (VAF≥10%)	SMC4	chr3:160434908:A:G	A	G	0.239621	0.13864	0.014093	0.111018	0.166263	9.83745	8.3e-23	22.0811	1.99066	0.574347	0	4	440265	++++	UK Biobak 450k, AoU 250k, TOPMed 72k, MGBB 53k	ncRNA_intronic	TRIM59-IFT80	.	.	.	rs10923	.
	CHIP (VAF≥10%)	SMC4	chr3:160434982:T:C	T	C	0.233431	0.141474	0.014244	0.113555	0.169393	9.9319	3.23e-23	22.4902	1.79802	0.615366	0	4	440269	++++	UK Biobak 450k, AoU 250k, TOPMed 72k, MGBB 53k	ncRNA_intronic	TRIM59-IFT80	.	.	.	rs11719750	.
	CHIP (VAF≥10%)	SMC4	chr3:160435517:A:G	A	G	0.51794	0.130102	0.012423	0.105752	0.154452	10.4723	1.24e-25	24.9049	7.23848	0.064673	0.585548	4	440264	++++	UK Biobak 450k, AoU 250k, TOPMed 72k, MGBB 53k	ncRNA_intronic	TRIM59-IFT80	.	.	.	rs7629	.
	CHIP (VAF≥10%)	SMC4	chr3:160436201:C:T	C	T	0.436703	0.121624	0.012509	0.097106	0.146142	9.72283	2.57e-22	21.5897	2.10073	0.551765	0	4	440268	++++	UK Biobak 450k, AoU 250k, TOPMed 72k, MGBB 53k	ncRNA_intronic	TRIM59-IFT80	.	.	.	rs6785881	.
	CHIP (VAF≥10%)	SMC4	chr3:160436470:A:C	A	C	0.43675	0.121691	0.012508	0.097174	0.146207	9.72873	2.43e-22	21.6149	2.05911	0.560229	0	4	440269	++++	UK Biobak 450k, AoU 250k, TOPMed 72k, MGBB 53k	ncRNA_intronic	TRIM59-IFT80	.	.	.	rs1047210	.
	CHIP (VAF≥10%)	SMC4	chr3:160436959:A:G	A	G	0.51485	0.129239	0.012417	0.104902	0.153576	10.4083	2.44e-25	24.6126	7.24874	0.064378	0.586135	4	440264	++++	UK Biobak 450k, AoU 250k, TOPMed 72k, MGBB 53k	ncRNA_intronic	TRIM59-IFT80	.	.	.	rs4679885	.
	CHIP (VAF≥10%)	SMC4	chr3:160437259:C:T	C	T	0.23958	0.138486	0.014097	0.110857	0.166116	9.82411	9.47e-23	22.0236	2.04384	0.563357	0	4	440252	++++	UK Biobak 450k, AoU 250k, TOPMed 72k, MGBB 53k	ncRNA_intronic	TRIM59-IFT80	.	.	.	rs4679886	.
	CHIP (VAF≥10%)	SMC4	chr3:160442133:T:C	T	C	0.439341	0.120939	0.012482	0.096473	0.145404	9.68886	3.59e-22	21.4452	2.32082	0.508545	0	4	440267	++++	UK Biobak 450k, AoU 250k, TOPMed 72k, MGBB 53k	ncRNA_intronic	TRIM59-IFT80	.	.	.	rs11706810	.
	CHIP (VAF≥10%)	SMC4	chr3:160442664:G:C	G	C	0.438962	0.121096	0.012489	0.096617	0.145574	9.69625	3.34e-22	21.4766	2.19329	0.533272	0	4	440273	++++	UK Biobak 450k, AoU 250k, TOPMed 72k, MGBB 53k	ncRNA_intronic	TRIM59-IFT80	.	.	.	rs17826221	.
	CHIP (VAF≥10%)	SMC4	chr3:160447820:G:T	G	T	0.437195	0.11943	0.012489	0.094951	0.143908	9.56288	1.22e-21	20.9134	2.10997	0.549897	0	4	440272	++++	UK Biobak 450k, AoU 250k, TOPMed 72k, MGBB 53k	ncRNA_intronic	TRIM59-IFT80	.	.	.	rs17236473	.
	CHIP (VAF≥10%)	SMC4	chr3:160449406:A:G	A	G	0.51687	0.127588	0.012418	0.103249	0.151928	10.2744	9.86e-25	24.006	7.03607	0.070757	0.573625	4	440264	++++	UK Biobak 450k, AoU 250k, TOPMed 72k, MGBB 53k	ncRNA_intronic	TRIM59-IFT80	.	.	.	rs4680585	.
	CHIP (VAF≥10%)	SMC4	chr3:160450504:A:G	A	G	0.513713	0.128069	0.012411	0.103743	0.152395	10.3188	6.22e-25	24.2062	8.11823	0.04363	0.630461	4	440265	++++	UK Biobak 450k, AoU 250k, TOPMed 72k, MGBB 53k	ncRNA_intronic	TRIM59-IFT80	.	.	.	rs2279457	.
	CHIP (VAF≥10%)	SMC4	chr3:160450981:T:C	T	C	0.52	0.126944	0.012433	0.102575	0.151313	10.2101	1.92e-24	23.7175	7.47247	0.05827	0.598526	4	439982	++++	UK Biobak 450k, AoU 250k, TOPMed 72k, MGBB 53k	ncRNA_intronic	TRIM59-IFT80	.	.	.	rs60460891	.
	CHIP (VAF≥10%)	SMC4	chr3:160451409:T:C	T	C	0.521985	0.124295	0.012433	0.099926	0.148664	9.99706	1.68e-23	22.7747	7.87523	0.048662	0.619059	4	440243	++++	UK Biobak 450k, AoU 250k, TOPMed 72k, MGBB 53k	ncRNA_intronic	TRIM59-IFT80	.	.	.	rs7629202	.
	CHIP (VAF≥10%)	SMC4	chr3:160452455:G:A	G	A	0.243805	0.134506	0.014034	0.107	0.162012	9.58451	9.9e-22	21.0042	2.32632	0.507497	0	4	440271	++++	UK Biobak 450k, AoU 250k, TOPMed 72k, MGBB 53k	ncRNA_intronic	TRIM59-IFT80	.	.	.	rs12630564	.
	CHIP (VAF≥10%)	SMC4	chr3:160453304:C:T	C	T	0.481465	0.131857	0.012523	0.107311	0.156403	10.5288	6.84e-26	25.1649	6.3108	0.09743	0.524625	4	440273	++++	UK Biobak 450k, AoU 250k, TOPMed 72k, MGBB 53k	ncRNA_intronic	TRIM59-IFT80	.	.	.	rs56394279	.
	CHIP (VAF≥10%)	SMC4	chr3:160453665:C:T	C	T	0.496375	0.129425	0.012421	0.105079	0.153771	10.4196	2.17e-25	24.6638	6.83923	0.077202	0.561354	4	440268	++++	UK Biobak 450k, AoU 250k, TOPMed 72k, MGBB 53k	ncRNA_intronic	TRIM59-IFT80	.	.	.	rs6808083	.
	CHIP (VAF≥10%)	SMC4	chr3:160453688:G:T	G	T	0.243841	0.134645	0.014033	0.10714	0.16215	9.59485	8.96e-22	21.0477	2.33165	0.506485	0	4	440264	++++	UK Biobak 450k, AoU 250k, TOPMed 72k, MGBB 53k	ncRNA_intronic	TRIM59-IFT80	.	.	.	rs11709232	.
	CHIP (VAF≥10%)	SMC4	chr3:160454486:C:A	C	A	0.517324	0.125864	0.01242	0.101521	0.150207	10.1339	4.18e-24	23.3783	9.26209	0.026002	0.676099	4	440233	++++	UK Biobak 450k, AoU 250k, TOPMed 72k, MGBB 53k	ncRNA_intronic	TRIM59-IFT80	.	.	.	rs6441320	.
	CHIP (VAF≥10%)	SMC4	chr3:160455812:A:C	A	C	0.237617	0.136912	0.014186	0.109107	0.164717	9.65097	5.19e-22	21.2845	2.00636	0.571089	0	4	440263	++++	UK Biobak 450k, AoU 250k, TOPMed 72k, MGBB 53k	ncRNA_intronic	TRIM59-IFT80	.	.	.	rs17236494	.
	CHIP (VAF≥10%)	SMC4	chr3:160458057:T:C	T	C	0.596363	0.120731	0.012886	0.095475	0.145988	9.36911	7.78e-21	20.1089	2.87031	0.412056	0	4	440267	++++	UK Biobak 450k, AoU 250k, TOPMed 72k, MGBB 53k	ncRNA_intronic	TRIM59-IFT80	.	.	.	rs6789211	.
	CHIP (VAF≥10%)	SMC4	chr3:160458109:A:C	A	C	0.242636	0.134396	0.014059	0.10684	0.161952	9.55934	1.26e-21	20.8986	2.15948	0.539973	0	4	440236	++++	UK Biobak 450k, AoU 250k, TOPMed 72k, MGBB 53k	ncRNA_intronic	TRIM59-IFT80	.	.	.	rs11716413	.
	CHIP (VAF≥10%)	SMC4	chr3:160460767:C:T	C	T	0.241995	0.132158	0.014082	0.104557	0.159759	9.38474	6.71e-21	20.1732	2.45671	0.483166	0	4	440256	++++	UK Biobak 450k, AoU 250k, TOPMed 72k, MGBB 53k	ncRNA_intronic	TRIM59-IFT80	.	.	.	rs2099496	.
	CHIP (VAF≥10%)	SMC4	chr3:160461715:G:A	G	A	0.508658	0.125183	0.012413	0.100854	0.149512	10.0852	6.88e-24	23.1625	7.73002	0.051934	0.611903	4	440271	++++	UK Biobak 450k, AoU 250k, TOPMed 72k, MGBB 53k	ncRNA_intronic	TRIM59-IFT80	.	.	.	rs7634826	.
	CHIP (VAF≥10%)	SMC4	chr3:160462727:GT:G	GT	G	0.500375	0.120372	0.013772	0.093379	0.147366	8.7403	2.46e-18	17.6093	5.54888	0.062385	0.639567	3	395024	++?+	UK Biobak 450k, AoU 250k, TOPMed 72k, MGBB 53k	ncRNA_intronic	TRIM59-IFT80	.	.	.	rs113160986	.
	CHIP (VAF≥10%)	SMC4	chr3:160465123:C:G	C	G	0.237751	0.132439	0.014197	0.104614	0.160265	9.32881	1.14e-20	19.9436	2.4929	0.476575	0	4	440272	++++	UK Biobak 450k, AoU 250k, TOPMed 72k, MGBB 53k	ncRNA_intronic	TRIM59-IFT80	.	.	.	rs4680586	.
	CHIP (VAF≥10%)	SMC4	chr3:160470171:T:C	T	C	0.508615	0.122767	0.012415	0.098434	0.147101	9.88847	4.99e-23	22.3016	9.34634	0.025023	0.679019	4	440267	++++	UK Biobak 450k, AoU 250k, TOPMed 72k, MGBB 53k	ncRNA_intronic	TRIM59-IFT80	.	.	.	rs4091703	.
	CHIP (VAF≥10%)	SMC4	chr3:160470454:T:C	T	C	0.510819	0.122914	0.012416	0.098578	0.14725	9.8993	4.48e-23	22.3486	9.42225	0.024173	0.681605	4	440274	++++	UK Biobak 450k, AoU 250k, TOPMed 72k, MGBB 53k	ncRNA_intronic	TRIM59-IFT80	.	.	.	rs4680587	.
	CHIP (VAF≥10%)	SMC4	chr3:160473448:C:A	C	A	0.436757	0.115327	0.012557	0.090716	0.139938	9.18451	4.39e-20	19.3575	3.70522	0.295105	0.190332	4	440273	++++	UK Biobak 450k, AoU 250k, TOPMed 72k, MGBB 53k	ncRNA_intronic	TRIM59-IFT80	.	.	.	rs3851365	.
	CHIP (VAF≥10%)	SMC4	chr3:160473586:C:T	C	T	0.482615	0.127369	0.012526	0.102818	0.15192	10.1685	2.94e-24	23.532	7.06174	0.069956	0.575175	4	440271	++++	UK Biobak 450k, AoU 250k, TOPMed 72k, MGBB 53k	ncRNA_intronic	TRIM59-IFT80	.	.	.	rs3851366	.
	CHIP (VAF≥10%)	SMC4	chr3:160474730:T:G	T	G	0.522018	0.120947	0.012442	0.096561	0.145332	9.72114	2.62e-22	21.5825	9.41787	0.024221	0.681457	4	440262	++++	UK Biobak 450k, AoU 250k, TOPMed 72k, MGBB 53k	ncRNA_intronic	TRIM59-IFT80	.	.	.	rs4680588	.
	CHIP (VAF≥10%)	SMC4	chr3:160480900:G:A	G	A	0.42502	0.114009	0.01262	0.089274	0.138744	9.03406	1.75e-19	18.7559	2.45379	0.483699	0	4	440267	++++	UK Biobak 450k, AoU 250k, TOPMed 72k, MGBB 53k	ncRNA_intronic	TRIM59-IFT80	.	.	.	rs4680589	.
	CHIP (VAF≥10%)	SMC4	chr3:160481648:C:T	C	T	0.425	0.113294	0.012621	0.088558	0.138031	8.97699	2.95e-19	18.5303	2.24737	0.522678	0	4	440260	++++	UK Biobak 450k, AoU 250k, TOPMed 72k, MGBB 53k	ncRNA_intronic	TRIM59-IFT80	.	.	.	rs1971128	.
	CHIP (VAF≥10%)	SMC4	chr3:160482620:A:T	A	T	0.490946	0.122148	0.012554	0.097543	0.146753	9.73016	2.39e-22	21.6209	5.32468	0.149509	0.436586	4	440252	++++	UK Biobak 450k, AoU 250k, TOPMed 72k, MGBB 53k	ncRNA_intronic	TRIM59-IFT80	.	.	.	rs6798668	.
	CHIP (VAF≥10%)	SMC4	chr3:160488011:AG:A	AG	A	0.556988	0.113089	0.012575	0.088443	0.137735	8.99346	2.54e-19	18.5953	4.94816	0.175633	0.393714	4	440272	++++	UK Biobak 450k, AoU 250k, TOPMed 72k, MGBB 53k	intergenic	TRIM59-IFT80;KPNA4	dist=2265;dist=6995	.	.	rs11337855	.
	CHIP (VAF≥10%)	SMC4	chr3:160489290:A:G	A	G	0.602591	0.111785	0.012914	0.086474	0.137096	8.65622	5.15e-18	17.2879	2.14359	0.543145	0	4	440211	++++	UK Biobak 450k, AoU 250k, TOPMed 72k, MGBB 53k	intergenic	TRIM59-IFT80;KPNA4	dist=3543;dist=5717	.	.	rs7632307	.
	CHIP (VAF≥10%)	SMC4	chr3:160489597:T:C	T	C	0.258652	0.118347	0.015128	0.088696	0.147998	7.82304	5.4e-15	14.2673	1.91391	0.38406	0	3	396367	++?+	UK Biobak 450k, AoU 250k, TOPMed 72k, MGBB 53k	intergenic	TRIM59-IFT80;KPNA4	dist=3850;dist=5410	.	.	rs12630956	.
	CHIP (VAF≥10%)	SMC4	chr3:160490304:A:G	A	G	0.254835	0.122548	0.01389	0.095324	0.149773	8.82279	1.18e-18	17.9276	2.47065	0.480619	0	4	440257	++++	UK Biobak 450k, AoU 250k, TOPMed 72k, MGBB 53k	intergenic	TRIM59-IFT80;KPNA4	dist=4557;dist=4703	.	.	rs10936203	.
	CHIP (VAF≥10%)	SMC4	chr3:160491238:A:T	A	T	0.425217	0.113939	0.01262	0.089204	0.138673	9.02873	1.84e-19	18.7348	2.28575	0.515257	0	4	440268	++++	UK Biobak 450k, AoU 250k, TOPMed 72k, MGBB 53k	intergenic	TRIM59-IFT80;KPNA4	dist=5491;dist=3769	.	.	rs1369666	.
	CHIP (VAF≥10%)	SMC4	chr3:160492686:A:G	A	G	0.542694	0.115472	0.012501	0.09097	0.139974	9.23712	2.69e-20	19.5702	4.09711	0.251167	0.267776	4	440250	++++	UK Biobak 450k, AoU 250k, TOPMed 72k, MGBB 53k	intergenic	TRIM59-IFT80;KPNA4	dist=6939;dist=2321	.	.	rs7627749	.
	CHIP (VAF≥10%)	SMC4	chr3:160494083:A:G	A	G	0.505625	0.119729	0.012453	0.095321	0.144137	9.61434	7.42e-22	21.1298	5.55999	0.135094	0.460431	4	440269	++++	UK Biobak 450k, AoU 250k, TOPMed 72k, MGBB 53k	downstream	KPNA4	dist=924	.	.	rs4679888	.
	CHIP (VAF≥10%)	SMC4	chr3:160494474:GTACTAT:G	GTACTAT	G	0.222284	0.120756	0.014576	0.092187	0.149325	8.28454	1.25e-16	15.9037	5.22269	0.156198	0.425583	4	440261	++++	UK Biobak 450k, AoU 250k, TOPMed 72k, MGBB 53k	downstream	KPNA4	dist=527	.	.	rs377531471	.
	CHIP (VAF≥10%)	SMC4	chr3:160494691:T:A	T	A	0.543119	0.115491	0.012501	0.090988	0.139993	9.23836	2.66e-20	19.5752	4.0427	0.25689	0.257921	4	440262	++++	UK Biobak 450k, AoU 250k, TOPMed 72k, MGBB 53k	downstream	KPNA4	dist=316	.	.	rs4679889	.
	CHIP (VAF≥10%)	SMC4	chr3:160495314:G:A	G	A	0.552932	0.11505	0.012551	0.09045	0.13965	9.16664	5.18e-20	19.2856	5.51439	0.13778	0.455969	4	440272	++++	UK Biobak 450k, AoU 250k, TOPMed 72k, MGBB 53k	UTR3	KPNA4	NM_002268:c.*6790C>T	.	.	rs1056669	.
	CHIP (VAF≥10%)	SMC4	chr3:160495498:C:T	C	T	0.25583	0.123369	0.013902	0.096121	0.150616	8.87424	7.46e-19	18.1275	2.54828	0.466629	0	4	438548	++++	UK Biobak 450k, AoU 250k, TOPMed 72k, MGBB 53k	UTR3	KPNA4	NM_002268:c.*6606G>A	.	.	rs73875285	.
	CHIP (VAF≥10%)	SMC4	chr3:160495523:G:GGAA	G	GGAA	0.55526	0.116697	0.012605	0.091991	0.141404	9.25772	2.22e-20	19.6538	3.76181	0.288359	0.202512	4	440264	++++	UK Biobak 450k, AoU 250k, TOPMed 72k, MGBB 53k	UTR3	KPNA4	NM_002268:c.*6580_*6581insTTC	.	.	rs139525747	.
	CHIP (VAF≥10%)	SMC4	chr3:160496681:G:A	G	A	0.425066	0.113903	0.01262	0.089167	0.138639	9.02524	1.9e-19	18.7209	2.29514	0.513452	0	4	440271	++++	UK Biobak 450k, AoU 250k, TOPMed 72k, MGBB 53k	UTR3	KPNA4	NM_002268:c.*5423C>T	.	.	rs3732706	.
	CHIP (VAF≥10%)	SMC4	chr3:160497760:T:C	T	C	0.544122	0.11541	0.012504	0.090903	0.139918	9.22999	2.88e-20	19.5413	4.8745	0.181221	0.384552	4	440267	++++	UK Biobak 450k, AoU 250k, TOPMed 72k, MGBB 53k	UTR3	KPNA4	NM_002268:c.*4344A>G	.	.	rs58322641	.
	CHIP (VAF≥10%)	SMC4	chr3:160499695:G:A	G	A	0.557156	0.114567	0.012578	0.089914	0.139221	9.10822	8.89e-20	19.0512	3.77396	0.28693	0.205078	4	440263	++++	UK Biobak 450k, AoU 250k, TOPMed 72k, MGBB 53k	UTR3	KPNA4	NM_002268:c.*2409C>T	.	.	rs7627756	.
	CHIP (VAF≥10%)	SMC4	chr3:160503954:A:T	A	T	0.557385	0.115255	0.012578	0.090602	0.139909	9.163	5.36e-20	19.2709	3.8984	0.272646	0.230453	4	440250	++++	UK Biobak 450k, AoU 250k, TOPMed 72k, MGBB 53k	intronic	KPNA4	.	.	.	rs7645832	.
	CHIP (VAF≥10%)	SMC4	chr3:160505244:C:T	C	T	0.581562	0.113307	0.012693	0.088428	0.138185	8.92672	4.65e-19	18.3327	4.14783	0.245937	0.276731	4	440255	++++	UK Biobak 450k, AoU 250k, TOPMed 72k, MGBB 53k	intronic	KPNA4	.	.	.	rs721022	.
	CHIP (VAF≥10%)	SMC4	chr3:160505384:G:A	G	A	0.557709	0.114873	0.01258	0.090216	0.139529	9.13144	7.17e-20	19.1442	3.96711	0.265038	0.243781	4	440264	++++	UK Biobak 450k, AoU 250k, TOPMed 72k, MGBB 53k	intronic	KPNA4	.	.	.	rs721023	.
	CHIP (VAF≥10%)	SMC4	chr3:160506178:A:T	A	T	0.498177	0.09959	0.012433	0.075222	0.123959	8.01029	1.2e-15	14.9203	2.73669	0.434029	0	4	440087	++++	UK Biobak 450k, AoU 250k, TOPMed 72k, MGBB 53k	intronic	KPNA4	.	.	.	rs28718566	.
	CHIP (VAF≥10%)	SMC4	chr3:160506326:A:G	A	G	0.54541	0.115067	0.012509	0.090549	0.139585	9.1986	3.85e-20	19.4144	4.45485	0.216353	0.326576	4	440262	++++	UK Biobak 450k, AoU 250k, TOPMed 72k, MGBB 53k	intronic	KPNA4	.	.	.	rs10212236	.
	CHIP (VAF≥10%)	SMC4	chr3:160508787:T:C	T	C	0.444801	0.110687	0.012572	0.086046	0.135328	8.80437	1.39e-18	17.8562	2.5104	0.473415	0	4	440259	++++	UK Biobak 450k, AoU 250k, TOPMed 72k, MGBB 53k	intronic	KPNA4	.	.	.	rs4680591	.
	CHIP (VAF≥10%)	SMC4	chr3:160510104:T:C	T	C	0.254588	0.122442	0.013901	0.095196	0.149688	8.80811	1.35e-18	17.8707	2.65796	0.447418	0	4	440262	++++	UK Biobak 450k, AoU 250k, TOPMed 72k, MGBB 53k	intronic	KPNA4	.	.	.	rs12638633	.
	CHIP (VAF≥10%)	SMC4	chr3:160510352:CATA:C	CATA	C	0.425006	0.113838	0.012626	0.08909	0.138586	9.01596	2.07e-19	18.6842	2.52953	0.469979	0	4	440117	++++	UK Biobak 450k, AoU 250k, TOPMed 72k, MGBB 53k	intronic	KPNA4	.	.	.	rs56362065	.
	CHIP (VAF≥10%)	SMC4	chr3:160510939:C:T	C	T	0.254568	0.122593	0.013902	0.095344	0.149841	8.81811	1.23e-18	17.9094	2.743	0.43297	0	4	440198	++++	UK Biobak 450k, AoU 250k, TOPMed 72k, MGBB 53k	intronic	KPNA4	.	.	.	rs12152435	.
	CHIP (VAF≥10%)	SMC4	chr3:160514452:G:A	G	A	0.254589	0.122853	0.013899	0.09561	0.150095	8.83893	1.02e-18	17.9902	2.60657	0.456338	0	4	440261	++++	UK Biobak 450k, AoU 250k, TOPMed 72k, MGBB 53k	intronic	KPNA4	.	.	.	rs73875290	.
	CHIP (VAF≥10%)	SMC4	chr3:160514644:C:T	C	T	0.518147	0.117008	0.012443	0.092619	0.141397	9.40319	5.63e-21	20.2493	7.22764	0.064985	0.584927	4	440270	++++	UK Biobak 450k, AoU 250k, TOPMed 72k, MGBB 53k	intronic	KPNA4	.	.	.	rs3773372	.
	CHIP (VAF≥10%)	SMC4	chr3:160516960:T:G	T	G	0.544468	0.114764	0.012493	0.090277	0.13925	9.18608	4.33e-20	19.3638	4.92928	0.17705	0.391392	4	440249	++++	UK Biobak 450k, AoU 250k, TOPMed 72k, MGBB 53k	intronic	KPNA4	.	.	.	rs28705750	.
	CHIP (VAF≥10%)	SMC4	chr3:160519560:T:C	T	C	0.530377	0.116309	0.012471	0.091866	0.140752	9.32638	1.16e-20	19.9337	6.85435	0.076688	0.562321	4	440062	++++	UK Biobak 450k, AoU 250k, TOPMed 72k, MGBB 53k	intronic	KPNA4	.	.	.	rs6775830	ID=COSV62077080;OCCURENCE=1(liver)
	CHIP (VAF≥10%)	SMC4	chr3:160519663:T:C	T	C	0.515369	0.117921	0.012448	0.093522	0.14232	9.47279	2.9e-21	20.5374	7.13912	0.067593	0.57978	4	440233	++++	UK Biobak 450k, AoU 250k, TOPMed 72k, MGBB 53k	intronic	KPNA4	.	.	.	rs6775919	.
	CHIP (VAF≥10%)	SMC4	chr3:160520622:AG:A	AG	A	0.248434	0.124529	0.014045	0.097	0.152058	8.8662	8.01e-19	18.0962	2.39456	0.494649	0	4	440260	++++	UK Biobak 450k, AoU 250k, TOPMed 72k, MGBB 53k	intronic	KPNA4	.	.	.	rs34881354	.
	CHIP (VAF≥10%)	SMC4	chr3:160523658:G:T	G	T	0.255722	0.120635	0.013881	0.093429	0.14784	8.69094	3.8e-18	17.4203	2.12515	0.546842	0	4	440255	++++	UK Biobak 450k, AoU 250k, TOPMed 72k, MGBB 53k	intronic	KPNA4	.	.	.	rs79232933	.
	CHIP (VAF≥10%)	SMC4	chr3:160523869:A:G	A	G	0.527005	0.116345	0.01246	0.091923	0.140768	9.33713	1.05e-20	19.9777	7.84685	0.049285	0.617681	4	440256	++++	UK Biobak 450k, AoU 250k, TOPMed 72k, MGBB 53k	intronic	KPNA4	.	.	.	rs62272791	.
	CHIP (VAF≥10%)	SMC4	chr3:160523886:G:C	G	C	0.506544	0.119418	0.012459	0.094997	0.143839	9.58451	9.9e-22	21.0043	5.57832	0.134029	0.462203	4	440247	++++	UK Biobak 450k, AoU 250k, TOPMed 72k, MGBB 53k	intronic	KPNA4	.	.	.	rs62272792	.
	CHIP (VAF≥10%)	SMC4	chr3:160525386:TTG:T	TTG	T	0.489976	0.122808	0.012567	0.098177	0.147439	9.77223	1.58e-22	21.8008	5.67742	0.128404	0.471591	4	440261	++++	UK Biobak 450k, AoU 250k, TOPMed 72k, MGBB 53k	intronic	KPNA4	.	.	.	rs55735627	.
	CHIP (VAF≥10%)	SMC4	chr3:160528160:A:G	A	G	0.530129	0.115989	0.012464	0.09156	0.140419	9.30587	1.41e-20	19.8499	7.08964	0.069095	0.576847	4	440268	++++	UK Biobak 450k, AoU 250k, TOPMed 72k, MGBB 53k	intronic	KPNA4	.	.	.	rs1551190	.
	CHIP (VAF≥10%)	SMC4	chr3:160528192:C:T	C	T	0.500621	0.119549	0.012509	0.095031	0.144067	9.55682	1.29e-21	20.888	6.92366	0.074371	0.566703	4	440271	++++	UK Biobak 450k, AoU 250k, TOPMed 72k, MGBB 53k	intronic	KPNA4	.	.	.	rs4679890	.
	CHIP (VAF≥10%)	SMC4	chr3:160528334:G:A	G	A	0.525874	0.117676	0.012456	0.093262	0.14209	9.4471	3.71e-21	20.4308	7.83875	0.049464	0.617286	4	440244	++++	UK Biobak 450k, AoU 250k, TOPMed 72k, MGBB 53k	intronic	KPNA4	.	.	.	rs4679891	.
	CHIP (VAF≥10%)	SMC4	chr3:160533092:T:C	T	C	0.505493	0.119975	0.012456	0.095561	0.144388	9.63187	6.25e-22	21.2038	5.85234	0.119019	0.487385	4	440261	++++	UK Biobak 450k, AoU 250k, TOPMed 72k, MGBB 53k	intronic	KPNA4	.	.	.	rs62272794	.
	CHIP (VAF≥10%)	SMC4	chr3:160533448:T:A	T	A	0.428699	0.113871	0.012709	0.088962	0.13878	8.96007	3.44e-19	18.4636	2.47033	0.480678	0	4	435517	++++	UK Biobak 450k, AoU 250k, TOPMed 72k, MGBB 53k	intronic	KPNA4	.	.	.	rs12637448	.
	CHIP (VAF≥10%)	SMC4	chr3:160537917:T:C	T	C	0.526082	0.117423	0.012457	0.093007	0.141839	9.42615	4.53e-21	20.3441	8.13766	0.043251	0.631344	4	440137	++++	UK Biobak 450k, AoU 250k, TOPMed 72k, MGBB 53k	intronic	KPNA4	.	.	.	rs7647873	.
	CHIP (VAF≥10%)	SMC4	chr3:160539598:G:C	G	C	0.505474	0.119686	0.012453	0.095278	0.144095	9.61075	7.68e-22	21.1147	6.32223	0.096943	0.525484	4	440269	++++	UK Biobak 450k, AoU 250k, TOPMed 72k, MGBB 53k	intronic	KPNA4	.	.	.	rs7640072	.
	CHIP (VAF≥10%)	SMC4	chr3:160540493:G:A	G	A	0.518136	0.117028	0.012443	0.092641	0.141416	9.4054	5.52e-21	20.2584	7.31328	0.062555	0.589787	4	440269	++++	UK Biobak 450k, AoU 250k, TOPMed 72k, MGBB 53k	intronic	KPNA4	.	.	.	rs56197102	.
	CHIP (VAF≥10%)	SMC4	chr3:160541081:A:T	A	T	0.470155	0.103911	0.012401	0.079606	0.128216	8.37951	5.6e-17	16.2518	3.75076	0.289665	0.200163	4	440268	++++	UK Biobak 450k, AoU 250k, TOPMed 72k, MGBB 53k	intronic	KPNA4	.	.	.	rs56156703	.
	CHIP (VAF≥10%)	SMC4	chr3:160541579:T:C	T	C	0.254598	0.122338	0.0139	0.095094	0.149581	8.80136	1.43e-18	17.8446	2.73911	0.433622	0	4	440233	++++	UK Biobak 450k, AoU 250k, TOPMed 72k, MGBB 53k	intronic	KPNA4	.	.	.	rs12639488	.
	CHIP (VAF≥10%)	SMC4	chr3:160543096:GA:G	GA	G	0.490198	0.123733	0.012559	0.099118	0.148347	9.85249	7.15e-23	22.146	5.54112	0.1362	0.458593	4	440254	++++	UK Biobak 450k, AoU 250k, TOPMed 72k, MGBB 53k	intronic	KPNA4	.	.	.	rs34537921	.
	CHIP (VAF≥10%)	SMC4	chr3:160543956:C:G	C	G	0.424565	0.113536	0.012626	0.088789	0.138282	8.99242	2.56e-19	18.5912	2.24405	0.523323	0	4	440272	++++	UK Biobak 450k, AoU 250k, TOPMed 72k, MGBB 53k	intronic	KPNA4	.	.	.	rs2123003	.
	CHIP (VAF≥10%)	SMC4	chr3:160544206:CTG:C	CTG	C	0.4249	0.113734	0.012624	0.08899	0.138477	9.00917	2.2e-19	18.6573	2.39403	0.494747	0	4	440264	++++	UK Biobak 450k, AoU 250k, TOPMed 72k, MGBB 53k	intronic	KPNA4	.	.	.	rs368255001	.
	CHIP (VAF≥10%)	SMC4	chr3:160545015:C:T	C	T	0.248417	0.124396	0.014044	0.09687	0.151923	8.85745	8.67e-19	18.0621	2.43782	0.486633	0	4	440265	++++	UK Biobak 450k, AoU 250k, TOPMed 72k, MGBB 53k	intronic	KPNA4	.	.	.	rs17826257	.
	CHIP (VAF≥10%)	SMC4	chr3:160545406:ATC:A	ATC	A	0.25465	0.122758	0.013897	0.095519	0.149996	8.8332	1.08e-18	17.9679	2.68534	0.442724	0	4	440265	++++	UK Biobak 450k, AoU 250k, TOPMed 72k, MGBB 53k	intronic	KPNA4	.	.	.	rs140928357	.
	CHIP (VAF≥10%)	SMC4	chr3:160545596:T:A	T	A	0.489692	0.122925	0.012563	0.098301	0.147549	9.78452	1.4e-22	21.8534	5.52389	0.137217	0.456904	4	440259	++++	UK Biobak 450k, AoU 250k, TOPMed 72k, MGBB 53k	intronic	KPNA4	.	.	.	rs62272800	.
	CHIP (VAF≥10%)	SMC4	chr3:160546478:A:G	A	G	0.254544	0.122674	0.013899	0.095432	0.149916	8.82617	1.15e-18	17.9407	2.64958	0.448864	0	4	440266	++++	UK Biobak 450k, AoU 250k, TOPMed 72k, MGBB 53k	intronic	KPNA4	.	.	.	rs4679892	.
	CHIP (VAF≥10%)	SMC4	chr3:160546751:A:AT	A	AT	0.514993	0.117138	0.012456	0.092726	0.141551	9.40452	5.56e-21	20.2547	7.11355	0.068365	0.57827	4	440263	++++	UK Biobak 450k, AoU 250k, TOPMed 72k, MGBB 53k	intronic	KPNA4	.	.	.	rs34632917	.
	CHIP (VAF≥10%)	SMC4	chr3:160548029:T:C	T	C	0.219463	0.118066	0.014678	0.089297	0.146836	8.04358	9.16e-16	15.0379	4.29782	0.231049	0.301972	4	440266	++++	UK Biobak 450k, AoU 250k, TOPMed 72k, MGBB 53k	intronic	KPNA4	.	.	.	rs75943566	.
	CHIP (VAF≥10%)	SMC4	chr3:160550070:C:T	C	T	0.517784	0.117676	0.012444	0.093285	0.142067	9.45614	3.4e-21	20.4683	7.27119	0.063738	0.587413	4	440265	++++	UK Biobak 450k, AoU 250k, TOPMed 72k, MGBB 53k	intronic	KPNA4	.	.	.	rs1584688	.
	CHIP (VAF≥10%)	SMC4	chr3:160551071:A:ATTC	A	ATTC	0.517252	0.116404	0.012454	0.091994	0.140815	9.34642	9.64e-21	20.0158	6.8617	0.076439	0.56279	4	440268	++++	UK Biobak 450k, AoU 250k, TOPMed 72k, MGBB 53k	intronic	KPNA4	.	.	.	rs145445946	.
	CHIP (VAF≥10%)	SMC4	chr3:160552333:T:C	T	C	0.490092	0.123153	0.012559	0.098537	0.147769	9.80586	1.13e-22	21.9451	5.86079	0.118583	0.488124	4	440268	++++	UK Biobak 450k, AoU 250k, TOPMed 72k, MGBB 53k	intronic	KPNA4	.	.	.	rs1451764	.
	CHIP (VAF≥10%)	SMC4	chr3:160554600:A:T	A	T	0.444467	0.110635	0.012574	0.08599	0.135279	8.79889	1.46e-18	17.835	2.5349	0.469018	0	4	440267	++++	UK Biobak 450k, AoU 250k, TOPMed 72k, MGBB 53k	intronic	KPNA4	.	.	.	rs4679654	.
	CHIP (VAF≥10%)	SMC4	chr3:160555749:C:T	C	T	0.557681	0.115659	0.01258	0.091002	0.140316	9.19397	4.02e-20	19.3957	3.88588	0.274054	0.227973	4	440271	++++	UK Biobak 450k, AoU 250k, TOPMed 72k, MGBB 53k	intronic	KPNA4	.	.	.	rs2886825	.
	CHIP (VAF≥10%)	SMC4	chr3:160555970:C:T	C	T	0.530052	0.116557	0.012462	0.092131	0.140982	9.35284	9.08e-21	20.0421	7.18276	0.066295	0.582333	4	440265	++++	UK Biobak 450k, AoU 250k, TOPMed 72k, MGBB 53k	intronic	KPNA4	.	.	.	rs2366969	.
	CHIP (VAF≥10%)	SMC4	chr3:160557558:G:A	G	A	0.517956	0.117074	0.012442	0.092689	0.14146	9.40993	5.28e-21	20.2771	7.26822	0.063823	0.587244	4	440264	++++	UK Biobak 450k, AoU 250k, TOPMed 72k, MGBB 53k	intronic	KPNA4	.	.	.	rs7618974	.
	CHIP (VAF≥10%)	SMC4	chr3:160558107:G:C	G	C	0.530154	0.116303	0.012462	0.091878	0.140728	9.33281	1.1e-20	19.96	7.17058	0.066655	0.581624	4	440270	++++	UK Biobak 450k, AoU 250k, TOPMed 72k, MGBB 53k	intronic	KPNA4	.	.	.	rs7621724	.
	CHIP (VAF≥10%)	SMC4	chr3:160558279:A:C	A	C	0.515737	0.117496	0.012444	0.093106	0.141886	9.44206	3.89e-21	20.4099	7.06941	0.069718	0.575637	4	440266	++++	UK Biobak 450k, AoU 250k, TOPMed 72k, MGBB 53k	intronic	KPNA4	.	.	.	rs7643779	.
	CHIP (VAF≥10%)	SMC4	chr3:160558751:CT:C	CT	C	0.013183	0.358322	0.048424	0.263411	0.453233	7.39967	1.42e-13	12.8463	5.31431	0.150176	0.435487	4	440008	++++	UK Biobak 450k, AoU 250k, TOPMed 72k, MGBB 53k	intronic	KPNA4	.	.	.	rs537126272	.
	CHIP (VAF≥10%)	SMC4	chr3:160560372:G:A	G	A	0.515738	0.117341	0.012445	0.09295	0.141733	9.42898	4.41e-21	20.3558	7.29268	0.063132	0.588628	4	440232	++++	UK Biobak 450k, AoU 250k, TOPMed 72k, MGBB 53k	intronic	KPNA4	.	.	.	rs1882127	.
	CHIP (VAF≥10%)	SMC4	chr3:160560690:C:T	C	T	0.595869	0.116126	0.012847	0.090946	0.141307	9.03902	1.68e-19	18.7756	2.95565	0.398514	0	4	440216	++++	UK Biobak 450k, AoU 250k, TOPMed 72k, MGBB 53k	intronic	KPNA4	.	.	.	rs1317365	.
	CHIP (VAF≥10%)	SMC4	chr3:160562091:T:A	T	A	0.557439	0.11574	0.012578	0.091088	0.140392	9.20209	3.73e-20	19.4284	4.07882	0.253077	0.264494	4	440247	++++	UK Biobak 450k, AoU 250k, TOPMed 72k, MGBB 53k	intronic	KPNA4	.	.	.	rs9862595	.
	CHIP (VAF≥10%)	SMC4	chr3:160563179:TGGATCATTCGGCCATAA:T	TGGATCATTCGGCCATAA	T	0.254342	0.122373	0.013905	0.09512	0.149626	8.80088	1.44e-18	17.8427	2.83795	0.417291	0	4	440261	++++	UK Biobak 450k, AoU 250k, TOPMed 72k, MGBB 53k	intronic	KPNA4	.	.	.	rs150504151	.
	CHIP (VAF≥10%)	SMC4	chr3:160565338:A:C	A	C	0.529953	0.115705	0.012464	0.091275	0.140135	9.28291	1.75e-20	19.7562	7.27127	0.063736	0.587417	4	440103	++++	UK Biobak 450k, AoU 250k, TOPMed 72k, MGBB 53k	UTR5	KPNA4	NM_002268:c.-56T>G	.	.	rs4621370	ID=COSV62075461;OCCURENCE=1(haematopoietic_and_lymphoid_tissue),8(lung)
	CHIP (VAF≥10%)	SMC4	chr3:160566406:G:A	G	A	0.489776	0.12221	0.01256	0.097593	0.146828	9.73023	2.39e-22	21.6212	5.82354	0.120518	0.484849	4	440270	++++	UK Biobak 450k, AoU 250k, TOPMed 72k, MGBB 53k	upstream	KPNA4	dist=835	.	.	rs1882126	.
	CHIP (VAF≥10%)	SMC4	chr3:160568110:C:T	C	T	0.441879	0.112156	0.012596	0.087468	0.136844	8.90419	5.7e-19	18.2444	2.26322	0.519604	0	4	440269	++++	UK Biobak 450k, AoU 250k, TOPMed 72k, MGBB 53k	intergenic	KPNA4;ARL14	dist=2539;dist=109050	.	.	rs4679895	.
	CHIP (VAF≥10%)	SMC4	chr3:160568858:C:T	C	T	0.487789	0.12373	0.012577	0.099079	0.148381	9.83766	8.28e-23	22.082	5.56345	0.134892	0.460766	4	440260	++++	UK Biobak 450k, AoU 250k, TOPMed 72k, MGBB 53k	intergenic	KPNA4;ARL14	dist=3287;dist=108302	.	.	rs3732707	.
	CHIP (VAF≥10%)	SMC4	chr3:160571496:T:C	T	C	0.254563	0.122802	0.013897	0.095563	0.15004	8.83652	1.05e-18	17.9808	2.54414	0.467367	0	4	440254	++++	UK Biobak 450k, AoU 250k, TOPMed 72k, MGBB 53k	intergenic	KPNA4;ARL14	dist=5925;dist=105664	.	.	rs11721112	.
	CHIP (VAF≥10%)	SMC4	chr3:160571769:T:C	T	C	0.529751	0.115817	0.012465	0.091386	0.140249	9.29137	1.62e-20	19.7907	7.21639	0.065311	0.58428	4	440238	++++	UK Biobak 450k, AoU 250k, TOPMed 72k, MGBB 53k	intergenic	KPNA4;ARL14	dist=6198;dist=105391	.	.	rs6768975	.
	CHIP (VAF≥10%)	SMC4	chr3:160572511:A:G	A	G	0.507402	0.118875	0.0125	0.094376	0.143375	9.51039	2.02e-21	20.6939	6.51348	0.089133	0.539416	4	438173	++++	UK Biobak 450k, AoU 250k, TOPMed 72k, MGBB 53k	intergenic	KPNA4;ARL14	dist=6940;dist=104649	.	.	rs62272810	.
	CHIP (VAF≥10%)	SMC4	chr3:160572885:TA:T	TA	T	0.268661	0.124217	0.013699	0.097368	0.151066	9.06792	1.29e-19	18.8905	1.51607	0.678566	0	4	440232	++++	UK Biobak 450k, AoU 250k, TOPMed 72k, MGBB 53k	intergenic	KPNA4;ARL14	dist=7315;dist=104274	.	.	rs34609195	.
	CHIP (VAF≥10%)	SMC4	chr3:160573643:C:T	C	T	0.504943	0.119249	0.012455	0.094837	0.143661	9.5743	1.09e-21	20.9614	6.39976	0.093701	0.531232	4	440268	++++	UK Biobak 450k, AoU 250k, TOPMed 72k, MGBB 53k	intergenic	KPNA4;ARL14	dist=8072;dist=103517	.	.	rs4292273	.
	CHIP (VAF≥10%)	SMC4	chr3:160573680:C:T	C	T	0.50448	0.11984	0.012458	0.095423	0.144257	9.61974	7.04e-22	21.1526	6.52161	0.088814	0.539991	4	439998	++++	UK Biobak 450k, AoU 250k, TOPMed 72k, MGBB 53k	intergenic	KPNA4;ARL14	dist=8109;dist=103480	.	.	rs4292274	.
	CHIP (VAF≥10%)	SMC4	chr3:160574078:C:A	C	A	0.487908	0.123667	0.012584	0.099003	0.14833	9.82759	9.15e-23	22.0386	5.72998	0.125512	0.476438	4	440267	++++	UK Biobak 450k, AoU 250k, TOPMed 72k, MGBB 53k	intergenic	KPNA4;ARL14	dist=8507;dist=103082	.	.	rs4679896	.
	CHIP (VAF≥10%)	SMC4	chr3:160574108:A:G	A	G	0.568448	0.118457	0.012639	0.093683	0.14323	9.37195	7.57e-21	20.1206	5.22723	0.155894	0.426083	4	440267	++++	UK Biobak 450k, AoU 250k, TOPMed 72k, MGBB 53k	intergenic	KPNA4;ARL14	dist=8537;dist=103052	.	.	rs4679897	.
	CHIP (VAF≥10%)	SMC4	chr3:160575112:G:A	G	A	0.488048	0.123887	0.012587	0.099217	0.148557	9.84282	7.87e-23	22.1043	5.49169	0.139137	0.45372	4	440048	++++	UK Biobak 450k, AoU 250k, TOPMed 72k, MGBB 53k	intergenic	KPNA4;ARL14	dist=9541;dist=102048	.	.	rs4679655	.
	CHIP (VAF≥10%)	SMC4	chr3:160575931:A:T	A	T	0.515392	0.116596	0.012451	0.092193	0.140999	9.36469	8.11e-21	20.0908	7.29687	0.063014	0.588865	4	440272	++++	UK Biobak 450k, AoU 250k, TOPMed 72k, MGBB 53k	intergenic	KPNA4;ARL14	dist=10360;dist=101229	.	.	rs1920642	.
	CHIP (VAF≥10%)	SMC4	chr3:160576397:G:A	G	A	0.525354	0.117261	0.01246	0.092839	0.141682	9.411	5.23e-21	20.2815	8.01311	0.045742	0.625613	4	440267	++++	UK Biobak 450k, AoU 250k, TOPMed 72k, MGBB 53k	intergenic	KPNA4;ARL14	dist=10826;dist=100763	.	.	rs6441324	.
	CHIP (VAF≥10%)	SMC4	chr3:160576669:C:T	C	T	0.51767	0.116579	0.012448	0.09218	0.140977	9.36501	8.09e-21	20.0921	7.3837	0.060623	0.5937	4	440264	++++	UK Biobak 450k, AoU 250k, TOPMed 72k, MGBB 53k	intergenic	KPNA4;ARL14	dist=11098;dist=100491	.	.	rs6801300	.
	CHIP (VAF≥10%)	SMC4	chr3:160576773:T:C	T	C	0.505023	0.119231	0.01246	0.094809	0.143653	9.56882	1.15e-21	20.9384	6.51243	0.089174	0.539342	4	440270	++++	UK Biobak 450k, AoU 250k, TOPMed 72k, MGBB 53k	intergenic	KPNA4;ARL14	dist=11202;dist=100387	.	.	rs17570467	.
	CHIP (VAF≥10%)	SMC4	chr3:160578278:T:C	T	C	0.515557	0.116813	0.012452	0.092406	0.141219	9.38087	6.96e-21	20.1573	6.89852	0.075204	0.565124	4	440269	++++	UK Biobak 450k, AoU 250k, TOPMed 72k, MGBB 53k	intergenic	KPNA4;ARL14	dist=12707;dist=98882	.	.	rs17236544	.
	CHIP (VAF≥10%)	SMC4	chr3:160583577:T:C	T	C	0.528729	0.117097	0.012479	0.092639	0.141556	9.38385	6.77e-21	20.1696	7.54468	0.056421	0.602369	4	440268	++++	UK Biobak 450k, AoU 250k, TOPMed 72k, MGBB 53k	intergenic	KPNA4;ARL14	dist=18006;dist=93583	.	.	rs4679899	.
	CHIP (VAF≥10%)	SMC4	chr3:160583984:C:T	C	T	0.51631	0.118238	0.012478	0.09378	0.142695	9.47539	2.83e-21	20.5482	6.65616	0.083703	0.54929	4	440258	++++	UK Biobak 450k, AoU 250k, TOPMed 72k, MGBB 53k	intergenic	KPNA4;ARL14	dist=18413;dist=93176	.	.	rs4679900	.
	CHIP (VAF≥10%)	SMC4	chr3:160585803:C:T	C	T	0.520183	0.116154	0.012454	0.091745	0.140563	9.32693	1.16e-20	19.9359	6.87673	0.075932	0.563746	4	440271	++++	UK Biobak 450k, AoU 250k, TOPMed 72k, MGBB 53k	intergenic	KPNA4;ARL14	dist=20232;dist=91357	.	.	rs1920662	.
	CHIP (VAF≥10%)	SMC4	chr3:160586284:C:A	C	A	0.247946	0.124986	0.01405	0.097448	0.152524	8.89581	6.14e-19	18.2117	2.29608	0.513273	0	4	440262	++++	UK Biobak 450k, AoU 250k, TOPMed 72k, MGBB 53k	intergenic	KPNA4;ARL14	dist=20713;dist=90876	.	.	rs7644186	.
	CHIP (VAF≥10%)	SMC4	chr3:160586396:G:A	G	A	0.476403	0.124522	0.012583	0.099859	0.149185	9.89583	4.64e-23	22.3335	6.56746	0.08704	0.543202	4	440259	++++	UK Biobak 450k, AoU 250k, TOPMed 72k, MGBB 53k	intergenic	KPNA4;ARL14	dist=20825;dist=90764	.	.	rs7644453	.
	CHIP (VAF≥10%)	SMC4	chr3:160586562:A:G	A	G	0.25233	0.123107	0.013948	0.095768	0.150446	8.82593	1.15e-18	17.9397	2.06966	0.558075	0	4	440260	++++	UK Biobak 450k, AoU 250k, TOPMed 72k, MGBB 53k	intergenic	KPNA4;ARL14	dist=20991;dist=90598	.	.	rs1920663	.
	CHIP (VAF≥10%)	SMC4	chr3:160586826:C:T	C	T	0.525506	0.117642	0.012469	0.093203	0.142081	9.43482	4.17e-21	20.38	7.74562	0.051572	0.612685	4	440271	++++	UK Biobak 450k, AoU 250k, TOPMed 72k, MGBB 53k	intergenic	KPNA4;ARL14	dist=21255;dist=90334	.	.	rs1920664	.
	CHIP (VAF≥10%)	SMC4	chr3:160587860:G:T	G	T	0.507907	0.117567	0.012456	0.093152	0.141982	9.43828	4.03e-21	20.3943	5.65753	0.129514	0.469733	4	440267	++++	UK Biobak 450k, AoU 250k, TOPMed 72k, MGBB 53k	intergenic	KPNA4;ARL14	dist=22289;dist=89300	.	.	rs6806505	.
	CHIP (VAF≥10%)	SMC4	chr3:160588673:A:C	A	C	0.520462	0.116234	0.012453	0.091826	0.140642	9.33362	1.09e-20	19.9633	6.65287	0.083825	0.549067	4	440263	++++	UK Biobak 450k, AoU 250k, TOPMed 72k, MGBB 53k	intergenic	KPNA4;ARL14	dist=23102;dist=88487	.	.	rs10936204	.
	CHIP (VAF≥10%)	SMC4	chr3:160591150:A:G	A	G	0.254283	0.122154	0.013908	0.094894	0.149414	8.78293	1.68e-18	17.7734	1.73953	0.628181	0	4	440226	++++	UK Biobak 450k, AoU 250k, TOPMed 72k, MGBB 53k	intergenic	KPNA4;ARL14	dist=25579;dist=86010	.	.	rs80020729	.
	CHIP (VAF≥10%)	SMC4	chr3:160591255:C:A	C	A	0.510865	0.118378	0.012426	0.094022	0.142733	9.52656	1.73e-21	20.7614	8.12991	0.043402	0.630992	4	440249	++++	UK Biobak 450k, AoU 250k, TOPMed 72k, MGBB 53k	intergenic	KPNA4;ARL14	dist=25684;dist=85905	.	.	rs56213443	.
	CHIP (VAF≥10%)	SMC4	chr3:160591741:G:A	G	A	0.51306	0.118392	0.012428	0.094034	0.14275	9.52645	1.73e-21	20.761	8.02378	0.045523	0.626111	4	440254	++++	UK Biobak 450k, AoU 250k, TOPMed 72k, MGBB 53k	intergenic	KPNA4;ARL14	dist=26170;dist=85419	.	.	rs1920635	.
	CHIP (VAF≥10%)	SMC4	chr3:160593952:G:A	G	A	0.252959	0.121679	0.013937	0.094364	0.148995	8.73096	2.67e-18	17.5735	1.94212	0.584506	0	4	440268	++++	UK Biobak 450k, AoU 250k, TOPMed 72k, MGBB 53k	intergenic	KPNA4;ARL14	dist=28381;dist=83208	.	.	rs114457071	.
	CHIP (VAF≥10%)	SMC4	chr3:160594223:C:T	C	T	0.252276	0.122709	0.013951	0.095366	0.150053	8.79581	1.5e-18	17.8231	2.07873	0.556228	0	4	440263	++++	UK Biobak 450k, AoU 250k, TOPMed 72k, MGBB 53k	intergenic	KPNA4;ARL14	dist=28652;dist=82937	.	.	rs113197165	.
	CHIP (VAF≥10%)	SMC4	chr3:160595386:G:T	G	T	0.259771	0.117629	0.013826	0.090531	0.144728	8.50793	1.87e-17	16.7286	2.85397	0.414692	0	4	440050	++++	UK Biobak 450k, AoU 250k, TOPMed 72k, MGBB 53k	intergenic	KPNA4;ARL14	dist=29815;dist=81774	.	.	rs4679901	.
	CHIP (VAF≥10%)	SMC4	chr3:160595475:T:C	T	C	0.293664	0.102997	0.013346	0.07684	0.129155	7.71768	1.24e-14	13.9065	1.29789	0.729635	0	4	440258	++++	UK Biobak 450k, AoU 250k, TOPMed 72k, MGBB 53k	intergenic	KPNA4;ARL14	dist=29904;dist=81685	.	.	rs1920643	.
	CHIP (VAF≥10%)	SMC4	chr3:160595566:C:T	C	T	0.497019	-0.086526	0.012564	-0.111151	-0.061901	-6.88698	5.92e-12	11.228	1.07784	0.782425	0	4	440258	----	UK Biobak 450k, AoU 250k, TOPMed 72k, MGBB 53k	intergenic	KPNA4;ARL14	dist=29995;dist=81594	.	.	rs1920644	.
	CHIP (VAF≥10%)	SMC4	chr3:160596648:T:C	T	C	0.25092	0.122043	0.013976	0.09465	0.149436	8.73227	2.64e-18	17.5785	2.55912	0.464702	0	4	440271	++++	UK Biobak 450k, AoU 250k, TOPMed 72k, MGBB 53k	intergenic	KPNA4;ARL14	dist=31077;dist=80512	.	.	rs11715900	.
	CHIP (VAF≥10%)	SMC4	chr3:160601211:G:A	G	A	0.324887	0.107709	0.012989	0.082251	0.133167	8.2925	1.17e-16	15.9327	4.10792	0.250044	0.269704	4	440201	++++	UK Biobak 450k, AoU 250k, TOPMed 72k, MGBB 53k	intergenic	KPNA4;ARL14	dist=35640;dist=75949	.	.	rs60028768	.
	CHIP (VAF≥10%)	SMC4	chr3:160601723:A:G	A	G	0.485594	-0.077582	0.012551	-0.102182	-0.052981	-6.18115	6.56e-10	9.18316	2.61784	0.454371	0	4	440268	----	UK Biobak 450k, AoU 250k, TOPMed 72k, MGBB 53k	intergenic	KPNA4;ARL14	dist=36152;dist=75437	.	.	rs4679656	.
	CHIP (VAF≥10%)	SMC4	chr3:160601956:G:C	G	C	0.252065	0.123263	0.013946	0.09593	0.150597	8.8388	1.02e-18	17.9897	2.49867	0.475531	0	4	440271	++++	UK Biobak 450k, AoU 250k, TOPMed 72k, MGBB 53k	intergenic	KPNA4;ARL14	dist=36385;dist=75204	.	.	rs11711627	.
	CHIP (VAF≥10%)	SMC4	chr3:160606227:G:A	G	A	0.476237	-0.078045	0.012602	-0.102744	-0.053346	-6.19324	6.08e-10	9.21642	2.86378	0.413107	0	4	440271	----	UK Biobak 450k, AoU 250k, TOPMed 72k, MGBB 53k	intergenic	KPNA4;ARL14	dist=40656;dist=70933	.	.	rs7629423	.
	CHIP (VAF≥10%)	SMC4	chr3:160606739:AT:A	AT	A	0.255611	0.119205	0.013908	0.091945	0.146464	8.57106	1.08e-17	16.9656	2.53274	0.469404	0	4	440223	++++	UK Biobak 450k, AoU 250k, TOPMed 72k, MGBB 53k	intergenic	KPNA4;ARL14	dist=41169;dist=70420	.	.	rs398091939	.
	CHIP (VAF≥10%)	SMC4	chr3:160607670:A:G	A	G	0.569102	-0.079659	0.012635	-0.104423	-0.054895	-6.30468	2.98e-10	9.52575	0.612522	0.89356	0	4	440267	----	UK Biobak 450k, AoU 250k, TOPMed 72k, MGBB 53k	intergenic	KPNA4;ARL14	dist=42099;dist=69490	.	.	rs4320089	.
	CHIP (VAF≥10%)	SMC4	chr3:160609780:G:A	G	A	0.473819	-0.07694	0.012609	-0.101654	-0.052226	-6.10187	1.08e-09	8.96673	3.00569	0.390749	0.001891	4	440271	----	UK Biobak 450k, AoU 250k, TOPMed 72k, MGBB 53k	intergenic	KPNA4;ARL14	dist=44209;dist=67380	.	.	rs6797352	.
	CHIP (VAF≥10%)	SMC4	chr3:160610780:C:A	C	A	0.255787	0.118654	0.013894	0.091422	0.145886	8.54002	1.42e-17	16.8488	2.62076	0.453862	0	4	440269	++++	UK Biobak 450k, AoU 250k, TOPMed 72k, MGBB 53k	intergenic	KPNA4;ARL14	dist=45209;dist=66380	.	.	rs4679903	.
	CHIP (VAF≥10%)	SMC4	chr3:160611039:C:T	C	T	0.568554	-0.079112	0.01265	-0.103907	-0.054317	-6.25375	4.13e-10	9.38372	0.617527	0.892409	0	4	440272	----	UK Biobak 450k, AoU 250k, TOPMed 72k, MGBB 53k	intergenic	KPNA4;ARL14	dist=45468;dist=66121	.	.	rs9857106	.
	CHIP (VAF≥10%)	SMC4	chr3:160613325:T:C	T	C	0.568549	-0.078805	0.012639	-0.103577	-0.054033	-6.23513	4.65e-10	9.33209	0.62227	0.891316	0	4	440270	----	UK Biobak 450k, AoU 250k, TOPMed 72k, MGBB 53k	intergenic	KPNA4;ARL14	dist=47754;dist=63835	.	.	rs9816525	.
	CHIP (VAF≥10%)	SMC4	chr3:160614961:T:C	T	C	0.568688	-0.079476	0.01265	-0.10427	-0.054682	-6.28268	3.43e-10	9.46428	0.637959	0.88769	0	4	440268	----	UK Biobak 450k, AoU 250k, TOPMed 72k, MGBB 53k	intergenic	KPNA4;ARL14	dist=49390;dist=62199	.	.	rs9822982	.
	CHIP (VAF≥10%)	SMC4	chr3:160616230:A:G	A	G	0.568733	-0.07992	0.01265	-0.104714	-0.055126	-6.31775	2.74e-10	9.56239	0.613712	0.893286	0	4	440267	----	UK Biobak 450k, AoU 250k, TOPMed 72k, MGBB 53k	intergenic	KPNA4;ARL14	dist=50659;dist=60930	.	.	rs1920649	.
	CHIP (VAF≥10%)	SMC4	chr3:160616529:C:T	C	T	0.25576	0.119343	0.013893	0.092113	0.146574	8.59008	9.18e-18	17.0373	2.44507	0.4853	0	4	440274	++++	UK Biobak 450k, AoU 250k, TOPMed 72k, MGBB 53k	intergenic	KPNA4;ARL14	dist=50958;dist=60631	.	.	rs35008770	.
	CHIP (VAF≥10%)	SMC4	chr3:160617800:T:C	T	C	0.337223	0.096955	0.013267	0.070951	0.122959	7.30782	2.83e-13	12.5481	0.670953	0.880014	0	4	440242	++++	UK Biobak 450k, AoU 250k, TOPMed 72k, MGBB 53k	intergenic	KPNA4;ARL14	dist=52229;dist=59360	.	.	rs1920650	.
	CHIP (VAF≥10%)	SMC4	chr3:160618048:A:G	A	G	0.255895	0.119303	0.013891	0.092076	0.14653	8.58835	9.32e-18	17.0308	2.51938	0.471799	0	4	440268	++++	UK Biobak 450k, AoU 250k, TOPMed 72k, MGBB 53k	intergenic	KPNA4;ARL14	dist=52477;dist=59112	.	.	rs2178451	.
	CHIP (VAF≥10%)	SMC4	chr3:160618244:G:A	G	A	0.255784	0.119385	0.013892	0.092156	0.146614	8.59364	8.9e-18	17.0507	2.52916	0.470044	0	4	440269	++++	UK Biobak 450k, AoU 250k, TOPMed 72k, MGBB 53k	intergenic	KPNA4;ARL14	dist=52673;dist=58916	.	.	rs2141668	.
	CHIP (VAF≥10%)	SMC4	chr3:160620554:A:C	A	C	0.570191	-0.080182	0.012625	-0.104927	-0.055438	-6.35115	2.21e-10	9.65632	0.730642	0.865974	0	4	440267	----	UK Biobak 450k, AoU 250k, TOPMed 72k, MGBB 53k	intergenic	KPNA4;ARL14	dist=54983;dist=56606	.	.	rs1920652	.
	CHIP (VAF≥10%)	SMC4	chr3:160621053:CATGATGGCTT:C	CATGATGGCTT	C	0.262566	0.115984	0.013754	0.089025	0.142943	8.43249	3.57e-17	16.4476	2.52878	0.470112	0	4	440267	++++	UK Biobak 450k, AoU 250k, TOPMed 72k, MGBB 53k	intergenic	KPNA4;ARL14	dist=55483;dist=56097	.	.	rs113573179	.
	CHIP (VAF≥10%)	SMC4	chr3:160623108:C:T	C	T	0.257917	0.117074	0.013918	0.089795	0.144353	8.41177	4.26e-17	16.3709	2.38271	0.496862	0	4	435716	++++	UK Biobak 450k, AoU 250k, TOPMed 72k, MGBB 53k	intergenic	KPNA4;ARL14	dist=57537;dist=54052	.	.	rs4679904	.
	CHIP (VAF≥10%)	SMC4	chr3:160625493:G:A	G	A	0.25456	0.118185	0.013914	0.090915	0.145456	8.49424	2.1e-17	16.6774	2.35029	0.502955	0	4	440261	++++	UK Biobak 450k, AoU 250k, TOPMed 72k, MGBB 53k	intergenic	KPNA4;ARL14	dist=59922;dist=51667	.	.	rs12632274	.
	CHIP (VAF≥10%)	SMC4	chr3:160627381:A:G	A	G	0.255092	0.117377	0.013908	0.090118	0.144636	8.43979	3.35e-17	16.4747	2.36042	0.501045	0	4	440268	++++	UK Biobak 450k, AoU 250k, TOPMed 72k, MGBB 53k	intergenic	KPNA4;ARL14	dist=61810;dist=49779	.	.	rs1920638	.
	CHIP (VAF≥10%)	SMC4	chr3:160631657:C:A	C	A	0.254697	0.118126	0.013914	0.090855	0.145396	8.49001	2.18e-17	16.6616	2.58782	0.459629	0	4	440270	++++	UK Biobak 450k, AoU 250k, TOPMed 72k, MGBB 53k	intergenic	KPNA4;ARL14	dist=66086;dist=45503	.	.	rs11711447	.
	CHIP (VAF≥10%)	SMC4	chr3:160631746:C:A	C	A	0.570501	-0.079854	0.012645	-0.104639	-0.055069	-6.31493	2.79e-10	9.55447	0.560967	0.905307	0	4	440266	----	UK Biobak 450k, AoU 250k, TOPMed 72k, MGBB 53k	intergenic	KPNA4;ARL14	dist=66175;dist=45414	.	.	rs11711457	.
	CHIP (VAF≥10%)	SMC4	chr3:160632619:GGT:G	GGT	G	0.25463	0.117803	0.013917	0.090526	0.145079	8.46495	2.7e-17	16.5682	2.56053	0.464451	0	4	440264	++++	UK Biobak 450k, AoU 250k, TOPMed 72k, MGBB 53k	intergenic	KPNA4;ARL14	dist=67049;dist=44539	.	.	rs36099100	.
	CHIP (VAF≥10%)	SMC4	chr3:160632920:A:G	A	G	0.479935	-0.080255	0.012604	-0.104959	-0.055552	-6.36752	1.98e-10	9.70252	2.91683	0.404627	0	4	440267	----	UK Biobak 450k, AoU 250k, TOPMed 72k, MGBB 53k	intergenic	KPNA4;ARL14	dist=67349;dist=44240	.	.	rs7641454	.
	CHIP (VAF≥10%)	SMC4	chr3:160633399:C:A	C	A	0.254713	0.118186	0.013915	0.090914	0.145459	8.49372	2.11e-17	16.6755	2.78201	0.42647	0	4	440268	++++	UK Biobak 450k, AoU 250k, TOPMed 72k, MGBB 53k	intergenic	KPNA4;ARL14	dist=67828;dist=43761	.	.	rs4679906	.
	CHIP (VAF≥10%)	SMC4	chr3:160633613:C:A	C	A	0.254659	0.118102	0.013916	0.090827	0.145377	8.48683	2.24e-17	16.6497	2.81791	0.420561	0	4	440261	++++	UK Biobak 450k, AoU 250k, TOPMed 72k, MGBB 53k	intergenic	KPNA4;ARL14	dist=68042;dist=43547	.	.	rs4679907	.
	CHIP (VAF≥10%)	SMC4	chr3:160634531:C:T	C	T	0.254659	0.11807	0.013916	0.090796	0.145345	8.48467	2.28e-17	16.6417	2.82758	0.41898	0	4	440270	++++	UK Biobak 450k, AoU 250k, TOPMed 72k, MGBB 53k	intergenic	KPNA4;ARL14	dist=68960;dist=42629	.	.	rs13065269	.
	CHIP (VAF≥10%)	SMC4	chr3:160634780:G:A	G	A	0.479829	-0.080243	0.012604	-0.104946	-0.05554	-6.36668	1.99e-10	9.70014	2.74737	0.432237	0	4	440266	----	UK Biobak 450k, AoU 250k, TOPMed 72k, MGBB 53k	intergenic	KPNA4;ARL14	dist=69209;dist=42380	.	.	rs1920660	.
	CHIP (VAF≥10%)	SMC4	chr3:160635157:T:A	T	A	0.566058	-0.077455	0.012661	-0.102271	-0.052638	-6.11736	9.8e-10	9.0088	0.438363	0.932209	0	4	440265	----	UK Biobak 450k, AoU 250k, TOPMed 72k, MGBB 53k	intergenic	KPNA4;ARL14	dist=69586;dist=42003	.	.	rs1920659	.
	CHIP (VAF≥10%)	SMC4	chr3:160635483:T:C	T	C	0.479818	-0.079763	0.012604	-0.104466	-0.055059	-6.32849	2.56e-10	9.59254	2.89582	0.407968	0	4	440253	----	UK Biobak 450k, AoU 250k, TOPMed 72k, MGBB 53k	intergenic	KPNA4;ARL14	dist=69912;dist=41677	.	.	rs13094009	.
	CHIP (VAF≥10%)	SMC4	chr3:160635540:A:G	A	G	0.576874	-0.078534	0.012569	-0.10317	-0.053899	-6.2482	4.28e-10	9.36832	0.336311	0.953061	0	4	440267	----	UK Biobak 450k, AoU 250k, TOPMed 72k, MGBB 53k	intergenic	KPNA4;ARL14	dist=69969;dist=41620	.	.	rs7648393	.
	CHIP (VAF≥10%)	SMC4	chr3:160637640:T:C	T	C	0.254778	0.117748	0.013927	0.090451	0.145044	8.45474	2.95e-17	16.5302	2.76691	0.428977	0	4	440264	++++	UK Biobak 450k, AoU 250k, TOPMed 72k, MGBB 53k	intergenic	KPNA4;ARL14	dist=72069;dist=39520	.	.	rs13074231	.
	CHIP (VAF≥10%)	SMC4	chr3:160637661:GGACA:G	GGACA	G	0.254776	0.117908	0.013927	0.090611	0.145205	8.46617	2.67e-17	16.5728	2.75042	0.431727	0	4	440266	++++	UK Biobak 450k, AoU 250k, TOPMed 72k, MGBB 53k	intergenic	KPNA4;ARL14	dist=72091;dist=39495	.	.	rs34493819	.
	CHIP (VAF≥10%)	SMC4	chr3:160638028:G:A	G	A	0.254798	0.117922	0.013927	0.090626	0.145218	8.46746	2.65e-17	16.5775	2.74993	0.431808	0	4	440269	++++	UK Biobak 450k, AoU 250k, TOPMed 72k, MGBB 53k	intergenic	KPNA4;ARL14	dist=72457;dist=39132	.	.	rs11712392	.
	CHIP (VAF≥10%)	SMC4	chr3:160638154:G:T	G	T	0.254853	0.11789	0.013924	0.090599	0.14518	8.46678	2.66e-17	16.575	2.73986	0.433497	0	4	440180	++++	UK Biobak 450k, AoU 250k, TOPMed 72k, MGBB 53k	intergenic	KPNA4;ARL14	dist=72583;dist=39006	.	.	rs11713230	.
	CHIP (VAF≥10%)	SMC4	chr3:160638732:C:T	C	T	0.471631	-0.076464	0.012635	-0.101228	-0.0517	-6.05187	1.47e-09	8.83159	2.17997	0.535905	0	4	440260	----	UK Biobak 450k, AoU 250k, TOPMed 72k, MGBB 53k	intergenic	KPNA4;ARL14	dist=73161;dist=38428	.	.	rs9845844	.
	CHIP (VAF≥10%)	SMC4	chr3:160639502:G:C	G	C	0.507534	-0.081429	0.012509	-0.105947	-0.056912	-6.50979	7.78e-11	10.1089	0.923098	0.81985	0	4	440248	----	UK Biobak 450k, AoU 250k, TOPMed 72k, MGBB 53k	intergenic	KPNA4;ARL14	dist=73931;dist=37658	.	.	rs9851063	.
	CHIP (VAF≥10%)	SMC4	chr3:160639858:G:A	G	A	0.477107	-0.076533	0.012625	-0.101278	-0.051787	-6.06179	1.39e-09	8.85832	3.15844	0.367836	0.050165	4	440260	----	UK Biobak 450k, AoU 250k, TOPMed 72k, MGBB 53k	intergenic	KPNA4;ARL14	dist=74287;dist=37302	.	.	rs1920658	.
	CHIP (VAF≥10%)	SMC4	chr3:160639897:T:C	T	C	0.275959	0.109427	0.013589	0.082793	0.136061	8.0527	8.51e-16	15.0702	2.10779	0.550338	0	4	440249	++++	UK Biobak 450k, AoU 250k, TOPMed 72k, MGBB 53k	intergenic	KPNA4;ARL14	dist=74326;dist=37263	.	.	rs76358731	.
	CHIP (VAF≥10%)	SMC4	chr3:160640432:G:A	G	A	0.506242	-0.078023	0.012487	-0.102498	-0.053548	-6.24831	4.28e-10	9.36861	0.841968	0.839405	0	4	440253	----	UK Biobak 450k, AoU 250k, TOPMed 72k, MGBB 53k	intergenic	KPNA4;ARL14	dist=74861;dist=36728	.	.	rs1920657	.
	CHIP (VAF≥10%)	SMC4	chr3:160641277:G:A	G	A	0.256896	0.100115	0.013892	0.072887	0.127344	7.20667	5.97e-13	12.2239	3.60739	0.307098	0.168375	4	440257	++++	UK Biobak 450k, AoU 250k, TOPMed 72k, MGBB 53k	intergenic	KPNA4;ARL14	dist=75706;dist=35883	.	.	rs13075424	.
	CHIP (VAF≥10%)	SMC4	chr3:160642908:C:T	C	T	0.262491	0.099619	0.013834	0.072505	0.126733	7.20114	6.22e-13	12.2063	2.96839	0.396525	0	4	440259	++++	UK Biobak 450k, AoU 250k, TOPMed 72k, MGBB 53k	intergenic	KPNA4;ARL14	dist=77337;dist=34252	.	.	rs7634255	.
	CHIP (VAF≥10%)	SMC4	chr3:160645001:CT:C	CT	C	0.390979	0.090604	0.012844	0.06543	0.115779	7.05424	1.8e-12	11.7436	2.83196	0.418266	0	4	440051	++++	UK Biobak 450k, AoU 250k, TOPMed 72k, MGBB 53k	intergenic	KPNA4;ARL14	dist=79431;dist=32158	.	.	rs397876802	.
	CHIP (VAF≥10%)	SMC4	chr3:160647508:T:A	T	A	0.393511	0.090574	0.012821	0.065444	0.115703	7.06436	1.68e-12	11.7752	2.78673	0.42569	0	4	440204	++++	UK Biobak 450k, AoU 250k, TOPMed 72k, MGBB 53k	intergenic	KPNA4;ARL14	dist=81937;dist=29652	.	.	rs2141669	.
	CHIP (VAF≥10%)	SMC4	chr3:160647594:G:T	G	T	0.367123	0.098748	0.012895	0.073475	0.124022	7.65812	1.97e-14	13.7047	4.42455	0.219119	0.321966	4	440253	++++	UK Biobak 450k, AoU 250k, TOPMed 72k, MGBB 53k	intergenic	KPNA4;ARL14	dist=82023;dist=29566	.	.	rs3946273	.
	CHIP (VAF≥10%)	SMC4	chr3:160648639:T:G	T	G	0.262453	0.101018	0.013834	0.073903	0.128132	7.30227	2.95e-13	12.5302	2.90542	0.406439	0	4	440267	++++	UK Biobak 450k, AoU 250k, TOPMed 72k, MGBB 53k	intergenic	KPNA4;ARL14	dist=83068;dist=28521	.	.	rs1882125	.
	CHIP (VAF≥10%)	SMC4	chr3:160650203:C:T	C	T	0.300404	0.105433	0.013355	0.079257	0.131609	7.89461	3.05e-15	14.5151	2.30932	0.510737	0	4	440257	++++	UK Biobak 450k, AoU 250k, TOPMed 72k, MGBB 53k	intergenic	KPNA4;ARL14	dist=84632;dist=26957	.	.	rs1920656	.
	CHIP (VAF≥10%)	SMC4	chr3:160652372:G:A	G	A	0.346547	0.104789	0.012848	0.079607	0.12997	8.15629	3.63e-16	15.4398	4.34436	0.2266	0.30945	4	440259	++++	UK Biobak 450k, AoU 250k, TOPMed 72k, MGBB 53k	intergenic	KPNA4;ARL14	dist=86801;dist=24788	.	.	rs2178452	.
	CHIP (VAF≥10%)	SMC4	chr3:160653119:C:T	C	T	0.346516	0.1048	0.012848	0.079618	0.129983	8.15681	3.62e-16	15.4417	4.34157	0.226865	0.309006	4	440268	++++	UK Biobak 450k, AoU 250k, TOPMed 72k, MGBB 53k	intergenic	KPNA4;ARL14	dist=87548;dist=24041	.	.	rs1317085	.
	CHIP (VAF≥10%)	SMC4	chr3:160654803:A:G	A	G	0.414419	0.088891	0.012742	0.063917	0.113865	6.97631	3.15e-12	11.5019	2.37817	0.497712	0	4	440260	++++	UK Biobak 450k, AoU 250k, TOPMed 72k, MGBB 53k	intergenic	KPNA4;ARL14	dist=89232;dist=22357	.	.	rs7632884	.
	CHIP (VAF≥10%)	SMC4	chr3:160655056:C:G	C	G	0.265199	0.099435	0.013812	0.072364	0.126506	7.19932	6.3e-13	12.2005	2.66614	0.446011	0	4	440265	++++	UK Biobak 450k, AoU 250k, TOPMed 72k, MGBB 53k	intergenic	KPNA4;ARL14	dist=89485;dist=22104	.	.	rs10460866	.
	CHIP (VAF≥10%)	SMC4	chr3:160656340:T:G	T	G	0.414458	0.088944	0.012743	0.063967	0.113921	6.97957	3.08e-12	11.512	2.42457	0.489077	0	4	440261	++++	UK Biobak 450k, AoU 250k, TOPMed 72k, MGBB 53k	intergenic	KPNA4;ARL14	dist=90769;dist=20820	.	.	rs11715738	.
	CHIP (VAF≥10%)	SMC4	chr3:160657100:CA:C	CA	C	0.367533	0.09364	0.014081	0.066042	0.121238	6.65029	3.03e-11	10.5187	3.15462	0.20653	0.366009	3	396107	++?+	UK Biobak 450k, AoU 250k, TOPMed 72k, MGBB 53k	intergenic	KPNA4;ARL14	dist=91530;dist=20059	.	.	rs72441439	.
	CHIP (VAF≥10%)	SMC4	chr3:160657483:A:G	A	G	0.468652	-0.071896	0.012684	-0.096756	-0.047036	-5.66833	1.48e-08	7.83015	2.15728	0.540411	0	4	438299	----	UK Biobak 450k, AoU 250k, TOPMed 72k, MGBB 53k	intergenic	KPNA4;ARL14	dist=91912;dist=19677	.	.	rs6795533	.
	CHIP (VAF≥10%)	SMC4	chr3:160658005:C:T	C	T	0.414395	0.08906	0.012743	0.064084	0.114037	6.98891	2.88e-12	11.5408	2.38964	0.495566	0	4	440264	++++	UK Biobak 450k, AoU 250k, TOPMed 72k, MGBB 53k	intergenic	KPNA4;ARL14	dist=92434;dist=19155	.	.	rs6773962	.
	CHIP (VAF≥10%)	SMC4	chr3:160658087:A:C	A	C	0.37809	0.094554	0.012768	0.069528	0.119579	7.40541	1.36e-13	12.8651	2.932	0.402229	0	4	440265	++++	UK Biobak 450k, AoU 250k, TOPMed 72k, MGBB 53k	intergenic	KPNA4;ARL14	dist=92516;dist=19073	.	.	rs6798462	.
	CHIP (VAF≥10%)	SMC4	chr3:160658374:C:T	C	T	0.378877	0.093715	0.012785	0.068656	0.118773	7.32998	2.4e-13	12.6198	3.06029	0.382423	0.019701	4	439350	++++	UK Biobak 450k, AoU 250k, TOPMed 72k, MGBB 53k	intergenic	KPNA4;ARL14	dist=92803;dist=18786	.	.	rs6774379	.
	CHIP (VAF≥10%)	SMC4	chr3:160658385:G:A	G	A	0.379685	0.093179	0.0128	0.068091	0.118266	7.27975	3.49e-13	12.4577	3.43242	0.329633	0.125981	4	438402	++++	UK Biobak 450k, AoU 250k, TOPMed 72k, MGBB 53k	intergenic	KPNA4;ARL14	dist=92814;dist=18775	.	.	rs6774566	.
	CHIP (VAF≥10%)	SMC4	chr3:160658425:A:G	A	G	0.495567	-0.075274	0.012537	-0.099847	-0.050702	-6.00417	1.98e-09	8.70364	0.903575	0.824565	0	4	440267	----	UK Biobak 450k, AoU 250k, TOPMed 72k, MGBB 53k	intergenic	KPNA4;ARL14	dist=92854;dist=18735	.	.	rs2204817	.
	CHIP (VAF≥10%)	SMC4	chr3:160658487:T:C	T	C	0.378067	0.094574	0.012769	0.069547	0.119601	7.40659	1.35e-13	12.8689	2.9138	0.405108	0	4	440260	++++	UK Biobak 450k, AoU 250k, TOPMed 72k, MGBB 53k	intergenic	KPNA4;ARL14	dist=92916;dist=18673	.	.	rs6787452	.
	CHIP (VAF≥10%)	SMC4	chr3:160658585:C:T	C	T	0.36255	0.099328	0.012871	0.074102	0.124554	7.71741	1.24e-14	13.9056	3.49078	0.32196	0.140594	4	440262	++++	UK Biobak 450k, AoU 250k, TOPMed 72k, MGBB 53k	intergenic	KPNA4;ARL14	dist=93014;dist=18575	.	.	rs35664264	.
	CHIP (VAF≥10%)	SMC4	chr3:160659063:C:T	C	T	0.362553	0.099286	0.012871	0.07406	0.124513	7.71421	1.27e-14	13.8947	3.43415	0.329404	0.126421	4	440268	++++	UK Biobak 450k, AoU 250k, TOPMed 72k, MGBB 53k	intergenic	KPNA4;ARL14	dist=93492;dist=18097	.	.	rs4679909	.
	CHIP (VAF≥10%)	SMC4	chr3:160659352:C:T	C	T	0.378067	0.094739	0.012768	0.069714	0.119764	7.4201	1.22e-13	12.9131	2.87854	0.410733	0	4	440271	++++	UK Biobak 450k, AoU 250k, TOPMed 72k, MGBB 53k	intergenic	KPNA4;ARL14	dist=93781;dist=17808	.	.	rs6777739	.
	CHIP (VAF≥10%)	SMC4	chr3:160659407:A:C	A	C	0.378189	0.094611	0.012764	0.069594	0.119628	7.41248	1.29e-13	12.8882	2.82573	0.419282	0	4	440269	++++	UK Biobak 450k, AoU 250k, TOPMed 72k, MGBB 53k	intergenic	KPNA4;ARL14	dist=93836;dist=17753	.	.	rs17236586	.
	CHIP (VAF≥10%)	SMC4	chr3:160659515:T:A	T	A	0.408415	0.085801	0.012698	0.060914	0.110688	6.75726	1.46e-11	10.8363	2.51788	0.472068	0	4	440265	++++	UK Biobak 450k, AoU 250k, TOPMed 72k, MGBB 53k	intergenic	KPNA4;ARL14	dist=93944;dist=17645	.	.	rs62272215	.
	CHIP (VAF≥10%)	SMC4	chr3:160659529:T:C	T	C	0.37805	0.094341	0.012769	0.069313	0.119369	7.38804	1.55e-13	12.8084	2.78154	0.426548	0	4	440267	++++	UK Biobak 450k, AoU 250k, TOPMed 72k, MGBB 53k	intergenic	KPNA4;ARL14	dist=93958;dist=17631	.	.	rs62272216	.
	CHIP (VAF≥10%)	SMC4	chr3:160659626:A:G	A	G	0.378067	0.094713	0.012769	0.069686	0.119739	7.41757	1.25e-13	12.9048	2.89045	0.408825	0	4	440269	++++	UK Biobak 450k, AoU 250k, TOPMed 72k, MGBB 53k	intergenic	KPNA4;ARL14	dist=94055;dist=17534	.	.	rs62272217	.
	CHIP (VAF≥10%)	SMC4	chr3:160659810:T:C	T	C	0.378075	0.094529	0.012768	0.069503	0.119556	7.40339	1.39e-13	12.8585	2.90011	0.407284	0	4	440266	++++	UK Biobak 450k, AoU 250k, TOPMed 72k, MGBB 53k	intergenic	KPNA4;ARL14	dist=94239;dist=17350	.	.	rs62272218	.
	CHIP (VAF≥10%)	SMC4	chr3:160659850:C:A	C	A	0.411604	0.087155	0.012721	0.062222	0.112088	6.85141	7.59e-12	11.1199	2.6865	0.442527	0	4	440254	++++	UK Biobak 450k, AoU 250k, TOPMed 72k, MGBB 53k	intergenic	KPNA4;ARL14	dist=94279;dist=17310	.	.	rs11709300	.
	CHIP (VAF≥10%)	SMC4	chr3:160659966:T:G	T	G	0.378083	0.094422	0.012769	0.069394	0.11945	7.39435	1.48e-13	12.8289	2.95038	0.399338	0	4	440247	++++	UK Biobak 450k, AoU 250k, TOPMed 72k, MGBB 53k	intergenic	KPNA4;ARL14	dist=94395;dist=17194	.	.	rs62272219	.
	CHIP (VAF≥10%)	SMC4	chr3:160660038:A:C	A	C	0.260964	0.100517	0.013853	0.073364	0.12767	7.25575	4.16e-13	12.3807	2.80911	0.422003	0	4	440262	++++	UK Biobak 450k, AoU 250k, TOPMed 72k, MGBB 53k	intergenic	KPNA4;ARL14	dist=94467;dist=17122	.	.	rs71314011	.
	CHIP (VAF≥10%)	SMC4	chr3:160660855:G:A	G	A	0.378089	0.094693	0.012769	0.069667	0.11972	7.41603	1.26e-13	12.8998	2.96466	0.397106	0	4	440259	++++	UK Biobak 450k, AoU 250k, TOPMed 72k, MGBB 53k	intergenic	KPNA4;ARL14	dist=95284;dist=16305	.	.	rs10936207	.
	CHIP (VAF≥10%)	SMC4	chr3:160660860:A:T	A	T	0.37795	0.094798	0.012768	0.069772	0.119824	7.42443	1.18e-13	12.9273	2.94773	0.399755	0	4	440258	++++	UK Biobak 450k, AoU 250k, TOPMed 72k, MGBB 53k	intergenic	KPNA4;ARL14	dist=95289;dist=16300	.	.	rs10936208	.
	CHIP (VAF≥10%)	SMC4	chr3:160661237:G:A	G	A	0.378222	0.095334	0.012767	0.07031	0.120358	7.467	8.57e-14	13.0672	2.77297	0.42797	0	4	440263	++++	UK Biobak 450k, AoU 250k, TOPMed 72k, MGBB 53k	intergenic	KPNA4;ARL14	dist=95666;dist=15923	.	.	rs10936209	.
	CHIP (VAF≥10%)	SMC4	chr3:160661653:G:A	G	A	0.377467	0.096201	0.012759	0.071194	0.121209	7.53983	4.92e-14	13.3083	2.49876	0.475515	0	4	440274	++++	UK Biobak 450k, AoU 250k, TOPMed 72k, MGBB 53k	intergenic	KPNA4;ARL14	dist=96082;dist=15507	.	.	rs62272220	.
	CHIP (VAF≥10%)	SMC4	chr3:160661884:A:G	A	G	0.412894	0.085909	0.012718	0.060982	0.110836	6.75501	1.48e-11	10.8296	2.63422	0.451522	0	4	440264	++++	UK Biobak 450k, AoU 250k, TOPMed 72k, MGBB 53k	intergenic	KPNA4;ARL14	dist=96313;dist=15276	.	.	rs4679910	.
	CHIP (VAF≥10%)	SMC4	chr3:160662216:T:C	T	C	0.389878	0.097133	0.012832	0.071982	0.122284	7.56952	3.92e-14	13.4072	3.20107	0.361651	0.062812	4	440261	++++	UK Biobak 450k, AoU 250k, TOPMed 72k, MGBB 53k	intergenic	KPNA4;ARL14	dist=96645;dist=14944	.	.	rs4679659	.
	CHIP (VAF≥10%)	SMC4	chr3:160662316:T:C	T	C	0.378098	0.097088	0.01276	0.072078	0.122097	7.6088	2.89e-14	13.5387	2.64302	0.449998	0	4	440249	++++	UK Biobak 450k, AoU 250k, TOPMed 72k, MGBB 53k	intergenic	KPNA4;ARL14	dist=96745;dist=14844	.	.	rs4679660	.
	CHIP (VAF≥10%)	SMC4	chr3:160662373:G:T	G	T	0.377165	0.096438	0.012758	0.071433	0.121444	7.55913	4.24e-14	13.3725	2.55732	0.465022	0	4	440252	++++	UK Biobak 450k, AoU 250k, TOPMed 72k, MGBB 53k	intergenic	KPNA4;ARL14	dist=96802;dist=14787	.	.	rs13095931	.
	CHIP (VAF≥10%)	SMC4	chr3:160662786:G:A	G	A	0.377337	0.095282	0.012758	0.070275	0.120288	7.46826	8.49e-14	13.0713	2.36431	0.500313	0	4	440264	++++	UK Biobak 450k, AoU 250k, TOPMed 72k, MGBB 53k	intergenic	KPNA4;ARL14	dist=97215;dist=14374	.	.	rs35480231	.
	CHIP (VAF≥10%)	SMC4	chr3:160662831:C:G	C	G	0.377271	0.095311	0.01276	0.070301	0.12032	7.46955	8.4e-14	13.0756	2.35081	0.502856	0	4	440266	++++	UK Biobak 450k, AoU 250k, TOPMed 72k, MGBB 53k	intergenic	KPNA4;ARL14	dist=97260;dist=14329	.	.	rs35867836	.
	CHIP (VAF≥10%)	SMC4	chr3:160662859:C:T	C	T	0.549662	-0.079097	0.01269	-0.10397	-0.054224	-6.23289	4.72e-10	9.32587	1.72851	0.630615	0	4	440263	----	UK Biobak 450k, AoU 250k, TOPMed 72k, MGBB 53k	intergenic	KPNA4;ARL14	dist=97288;dist=14301	.	.	rs12490985	.
	CHIP (VAF≥10%)	SMC4	chr3:160662864:G:A	G	A	0.377295	0.095488	0.01276	0.070478	0.120498	7.48337	7.57e-14	13.1212	2.35762	0.501573	0	4	440259	++++	UK Biobak 450k, AoU 250k, TOPMed 72k, MGBB 53k	intergenic	KPNA4;ARL14	dist=97293;dist=14296	.	.	rs35308461	.
	CHIP (VAF≥10%)	SMC4	chr3:160663396:A:T	A	T	0.377172	0.094991	0.01276	0.069981	0.120001	7.44435	1.02e-13	12.9927	2.46979	0.480776	0	4	440266	++++	UK Biobak 450k, AoU 250k, TOPMed 72k, MGBB 53k	intergenic	KPNA4;ARL14	dist=97825;dist=13764	.	.	rs6797760	.
	CHIP (VAF≥10%)	SMC4	chr3:160663412:C:G	C	G	0.377263	0.095076	0.012761	0.070065	0.120087	7.45078	9.69e-14	13.0138	2.41789	0.490314	0	4	440270	++++	UK Biobak 450k, AoU 250k, TOPMed 72k, MGBB 53k	intergenic	KPNA4;ARL14	dist=97841;dist=13748	.	.	rs6773389	.
	CHIP (VAF≥10%)	SMC4	chr3:160663881:T:G	T	G	0.389713	0.0958	0.012835	0.070642	0.120957	7.46365	8.79e-14	13.0561	3.11164	0.374731	0.035878	4	440266	++++	UK Biobak 450k, AoU 250k, TOPMed 72k, MGBB 53k	intergenic	KPNA4;ARL14	dist=98310;dist=13279	.	.	rs28544045	.
	CHIP (VAF≥10%)	SMC4	chr3:160664154:C:T	C	T	0.372848	0.09399	0.012752	0.068995	0.118984	7.37043	1.77e-13	12.751	2.68912	0.442079	0	4	440266	++++	UK Biobak 450k, AoU 250k, TOPMed 72k, MGBB 53k	intergenic	KPNA4;ARL14	dist=98583;dist=13006	.	.	rs34362576	.
	CHIP (VAF≥10%)	SMC4	chr3:160664185:T:G	T	G	0.37726	0.095529	0.01276	0.070519	0.120539	7.48656	7.38e-14	13.1317	2.32046	0.508612	0	4	440258	++++	UK Biobak 450k, AoU 250k, TOPMed 72k, MGBB 53k	intergenic	KPNA4;ARL14	dist=98614;dist=12975	.	.	rs34949451	.
	CHIP (VAF≥10%)	SMC4	chr3:160664285:G:A	G	A	0.37289	0.094115	0.012752	0.069122	0.119108	7.38063	1.64e-13	12.7842	2.69076	0.4418	0	4	440263	++++	UK Biobak 450k, AoU 250k, TOPMed 72k, MGBB 53k	intergenic	KPNA4;ARL14	dist=98714;dist=12875	.	.	rs6776873	.
	CHIP (VAF≥10%)	SMC4	chr3:160664588:G:A	G	A	0.377243	0.09521	0.01276	0.070201	0.12022	7.46154	8.93e-14	13.0492	2.42555	0.488896	0	4	440267	++++	UK Biobak 450k, AoU 250k, TOPMed 72k, MGBB 53k	intergenic	KPNA4;ARL14	dist=99017;dist=12572	.	.	rs35960015	.
	CHIP (VAF≥10%)	SMC4	chr3:160664589:A:AC	A	AC	0.377155	0.095293	0.012762	0.070279	0.120306	7.46694	8.57e-14	13.067	2.30794	0.511001	0	4	440269	++++	UK Biobak 450k, AoU 250k, TOPMed 72k, MGBB 53k	intergenic	KPNA4;ARL14	dist=99018;dist=12571	.	.	rs11399008	.
	CHIP (VAF≥10%)	SMC4	chr3:160664634:A:G	A	G	0.377275	0.095141	0.012761	0.07013	0.120153	7.45561	9.34e-14	13.0297	2.43279	0.48756	0	4	440241	++++	UK Biobak 450k, AoU 250k, TOPMed 72k, MGBB 53k	intergenic	KPNA4;ARL14	dist=99063;dist=12526	.	.	rs6801373	.
	CHIP (VAF≥10%)	SMC4	chr3:160664733:C:A	C	A	0.376169	0.093527	0.012751	0.068535	0.118519	7.33488	2.31e-13	12.6356	2.40031	0.493577	0	4	440264	++++	UK Biobak 450k, AoU 250k, TOPMed 72k, MGBB 53k	intergenic	KPNA4;ARL14	dist=99162;dist=12427	.	.	rs6779581	.
	CHIP (VAF≥10%)	SMC4	chr3:160664792:C:A	C	A	0.361412	0.098575	0.012741	0.073602	0.123548	7.73662	1.07e-14	13.971	2.93464	0.401813	0	4	440265	++++	UK Biobak 450k, AoU 250k, TOPMed 72k, MGBB 53k	intergenic	KPNA4;ARL14	dist=99221;dist=12368	.	.	rs6779671	.
	CHIP (VAF≥10%)	SMC4	chr3:160665184:T:G	T	G	0.377719	0.09487	0.012756	0.069868	0.119872	7.4373	1.07e-13	12.9695	2.26592	0.519081	0	4	440246	++++	UK Biobak 450k, AoU 250k, TOPMed 72k, MGBB 53k	intergenic	KPNA4;ARL14	dist=99613;dist=11976	.	.	rs28730907	.
	CHIP (VAF≥10%)	SMC4	chr3:160665764:C:T	C	T	0.390014	0.095096	0.012833	0.069943	0.120249	7.41014	1.32e-13	12.8805	3.20471	0.361127	0.063878	4	440268	++++	UK Biobak 450k, AoU 250k, TOPMed 72k, MGBB 53k	intergenic	KPNA4;ARL14	dist=100193;dist=11396	.	.	rs36118017	.
	CHIP (VAF≥10%)	SMC4	chr3:160666744:A:T	A	T	0.342568	0.091737	0.013054	0.06615	0.117323	7.02729	2.19e-12	11.6597	0.989595	0.80377	0	4	440105	++++	UK Biobak 450k, AoU 250k, TOPMed 72k, MGBB 53k	intergenic	KPNA4;ARL14	dist=101173;dist=10416	.	.	rs1522286	.
	CHIP (VAF≥10%)	SMC4	chr3:160667551:G:A	G	A	0.343093	0.091393	0.013024	0.065866	0.11692	7.01737	2.35e-12	11.6289	0.899558	0.825534	0	4	440264	++++	UK Biobak 450k, AoU 250k, TOPMed 72k, MGBB 53k	intergenic	KPNA4;ARL14	dist=101980;dist=9609	.	.	rs1980277	.
	CHIP (VAF≥10%)	SMC4	chr3:160668074:G:T	G	T	0.343101	0.091344	0.013024	0.065818	0.116871	7.0137	2.41e-12	11.6175	0.921061	0.820343	0	4	440261	++++	UK Biobak 450k, AoU 250k, TOPMed 72k, MGBB 53k	intergenic	KPNA4;ARL14	dist=102503;dist=9086	.	.	rs1522285	.
	CHIP (VAF≥10%)	SMC4	chr3:160668575:T:C	T	C	0.34312	0.091651	0.013023	0.066126	0.117176	7.0377	2.03e-12	11.6921	0.899557	0.825535	0	4	440265	++++	UK Biobak 450k, AoU 250k, TOPMed 72k, MGBB 53k	intergenic	KPNA4;ARL14	dist=103004;dist=8585	.	.	rs6803670	.
	CHIP (VAF≥10%)	SMC4	chr3:160669090:G:A	G	A	0.261831	0.09693	0.013862	0.06976	0.1241	6.99236	2.81e-12	11.5515	2.83457	0.417841	0	4	440252	++++	UK Biobak 450k, AoU 250k, TOPMed 72k, MGBB 53k	intergenic	KPNA4;ARL14	dist=103519;dist=8070	.	.	rs13062928	.
	CHIP (VAF≥10%)	SMC4	chr3:160669344:T:G	T	G	0.266521	0.09677	0.013808	0.069706	0.123835	7.00812	2.51e-12	11.6002	2.71318	0.437992	0	4	440260	++++	UK Biobak 450k, AoU 250k, TOPMed 72k, MGBB 53k	intergenic	KPNA4;ARL14	dist=103773;dist=7816	.	.	rs13085507	.
	CHIP (VAF≥10%)	SMC4	chr3:160670152:T:C	T	C	0.349118	0.091031	0.013011	0.06553	0.116533	6.99649	2.73e-12	11.5642	1.29798	0.729612	0	4	440254	++++	UK Biobak 450k, AoU 250k, TOPMed 72k, MGBB 53k	intergenic	KPNA4;ARL14	dist=104581;dist=7008	.	.	rs11927913	.
	CHIP (VAF≥10%)	SMC4	chr3:160671467:G:A	G	A	0.348956	0.089389	0.013013	0.063883	0.114895	6.86911	6.71e-12	11.1736	1.34702	0.717999	0	4	440269	++++	UK Biobak 450k, AoU 250k, TOPMed 72k, MGBB 53k	intergenic	KPNA4;ARL14	dist=105896;dist=5693	.	.	rs10936210	.
	CHIP (VAF≥10%)	SMC4	chr3:160671803:TAA:T	TAA	T	0.13753	0.097137	0.017505	0.062828	0.131446	5.54918	2.94e-08	7.5317	0.639424	0.887351	0	4	440272	++++	UK Biobak 450k, AoU 250k, TOPMed 72k, MGBB 53k	intergenic	KPNA4;ARL14	dist=106233;dist=5355	.	.	rs10580640	.
	CHIP (VAF≥10%)	SMC4	chr3:160673871:G:A	G	A	0.34602	0.090562	0.013003	0.065075	0.116049	6.96447	3.42e-12	11.4654	1.609	0.657351	0	4	440259	++++	UK Biobak 450k, AoU 250k, TOPMed 72k, MGBB 53k	intergenic	KPNA4;ARL14	dist=108300;dist=3289	.	.	rs16831337	.
	CHIP (VAF≥10%)	SMC4	chr3:160675322:T:C	T	C	0.273616	0.085016	0.013732	0.058101	0.111931	6.191	6.16e-10	9.21025	3.53939	0.315689	0.152396	4	440263	++++	UK Biobak 450k, AoU 250k, TOPMed 72k, MGBB 53k	intergenic	KPNA4;ARL14	dist=109751;dist=1838	.	.	rs57718211	.
	CHIP (VAF≥10%)	SMC4	chr3:160675757:T:A	T	A	0.341577	0.091975	0.012992	0.06651	0.117439	7.07919	1.51e-12	11.8216	1.34524	0.71842	0	4	440266	++++	UK Biobak 450k, AoU 250k, TOPMed 72k, MGBB 53k	intergenic	KPNA4;ARL14	dist=110186;dist=1403	.	.	rs7610939	.
	CHIP (VAF≥10%)	SMC4	chr3:160676527:A:G	A	G	0.258104	0.092462	0.01396	0.065099	0.119824	6.62309	3.64e-11	10.4387	3.96435	0.26534	0.243255	4	440254	++++	UK Biobak 450k, AoU 250k, TOPMed 72k, MGBB 53k	upstream	ARL14	dist=633	.	.	rs35498840	.
	CHIP (VAF≥10%)	SMC4	chr3:160677305:A:G	A	G	0.357277	0.092805	0.01306	0.067207	0.118403	7.10584	1.24e-12	11.9051	2.32319	0.508094	0	4	439627	++++	UK Biobak 450k, AoU 250k, TOPMed 72k, MGBB 53k	UTR5	ARL14	NM_025047:c.-42A>G	.	.	rs1879797	ID=COSV57900116;OCCURENCE=1(large_intestine)
	CHIP (VAF≥10%)	SMC4	chr3:160678553:C:G	C	G	0.341673	0.09141	0.01299	0.065949	0.116871	7.0367	2.05e-12	11.689	1.5341	0.674423	0	4	440267	++++	UK Biobak 450k, AoU 250k, TOPMed 72k, MGBB 53k	downstream	ARL14	dist=106	.	.	rs6806755	.
	CHIP (VAF≥10%)	SMC4	chr3:160678671:A:G	A	G	0.345949	0.091824	0.012995	0.066355	0.117294	7.06625	1.66e-12	11.7811	1.42156	0.70049	0	4	440262	++++	UK Biobak 450k, AoU 250k, TOPMed 72k, MGBB 53k	downstream	ARL14	dist=224	.	.	rs4133253	.
	CHIP (VAF≥10%)	SMC4	chr3:160679036:G:A	G	A	0.341841	0.091998	0.012988	0.066542	0.117454	7.08347	1.46e-12	11.8349	1.52618	0.67624	0	4	440263	++++	UK Biobak 450k, AoU 250k, TOPMed 72k, MGBB 53k	downstream	ARL14	dist=589	.	.	rs1403045	.
	CHIP (VAF≥10%)	SMC4	chr3:160679962:A:T	A	T	0.259534	0.093411	0.013948	0.066074	0.120749	6.69726	2.2e-11	10.6575	3.95501	0.266363	0.241468	4	439522	++++	UK Biobak 450k, AoU 250k, TOPMed 72k, MGBB 53k	intergenic	ARL14;PPM1L	dist=1515;dist=76269	.	.	rs7633839	.
	CHIP (VAF≥10%)	SMC4	chr3:160680384:C:T	C	T	0.259118	0.092938	0.013941	0.065613	0.120263	6.66645	2.71e-11	10.5663	4.03602	0.257601	0.256694	4	440221	++++	UK Biobak 450k, AoU 250k, TOPMed 72k, MGBB 53k	intergenic	ARL14;PPM1L	dist=1937;dist=75847	.	.	rs11720693	.
	CHIP (VAF≥10%)	SMC4	chr3:160680660:TGCAC:T	TGCAC	T	0.300502	0.090796	0.014801	0.061786	0.119806	6.1344	8.81e-10	9.05522	3.97581	0.136982	0.496958	3	395174	++?+	UK Biobak 450k, AoU 250k, TOPMed 72k, MGBB 53k	intergenic	ARL14;PPM1L	dist=2214;dist=75567	.	.	rs3077220	.
	CHIP (VAF≥10%)	SMC4	chr3:160681097:C:A	C	A	0.319085	0.082247	0.013328	0.056123	0.10837	6.17089	7e-10	9.15501	2.86233	0.413342	0	4	440232	++++	UK Biobak 450k, AoU 250k, TOPMed 72k, MGBB 53k	intergenic	ARL14;PPM1L	dist=2650;dist=75134	.	.	rs2367209	.
	CHIP (VAF≥10%)	SMC4	chr3:160681224:T:C	T	C	0.280184	0.084451	0.013658	0.057683	0.11122	6.18349	6.46e-10	9.18962	3.82261	0.281268	0.215195	4	440221	++++	UK Biobak 450k, AoU 250k, TOPMed 72k, MGBB 53k	intergenic	ARL14;PPM1L	dist=2777;dist=75007	.	.	rs60339919	.
	CHIP (VAF≥10%)	SMC4	chr3:160681339:A:G	A	G	0.274665	0.086358	0.013709	0.059488	0.113229	6.29916	3.09e-10	9.5103	3.84885	0.278255	0.220547	4	440243	++++	UK Biobak 450k, AoU 250k, TOPMed 72k, MGBB 53k	intergenic	ARL14;PPM1L	dist=2892;dist=74892	.	.	rs34444753	.
	CHIP (VAF≥10%)	SMC4	chr3:160681434:G:A	G	A	0.259171	0.092612	0.013938	0.065294	0.119931	6.64464	3.15e-11	10.502	4.27344	0.233411	0.297989	4	440193	++++	UK Biobak 450k, AoU 250k, TOPMed 72k, MGBB 53k	intergenic	ARL14;PPM1L	dist=2987;dist=74797	.	.	rs34058107	.
	CHIP (VAF≥10%)	SMC4	chr3:160681482:A:G	A	G	0.280348	0.084724	0.013652	0.057965	0.111482	6.2059	5.61e-10	9.2513	3.88296	0.274382	0.227395	4	440192	++++	UK Biobak 450k, AoU 250k, TOPMed 72k, MGBB 53k	intergenic	ARL14;PPM1L	dist=3035;dist=74749	.	.	rs6792943	.
	CHIP (VAF≥10%)	SMC4	chr3:160682371:A:C	A	C	0.349071	0.091491	0.012978	0.066054	0.116928	7.04968	1.86e-12	11.7294	1.73599	0.628963	0	4	440265	++++	UK Biobak 450k, AoU 250k, TOPMed 72k, MGBB 53k	intergenic	ARL14;PPM1L	dist=3924;dist=73860	.	.	rs11714916	.
	CHIP (VAF≥10%)	SMC4	chr3:160682774:A:C	A	C	0.415358	0.07237	0.012659	0.047558	0.097181	5.71692	1.11e-08	7.95359	0.980492	0.805972	0	4	440230	++++	UK Biobak 450k, AoU 250k, TOPMed 72k, MGBB 53k	intergenic	ARL14;PPM1L	dist=4327;dist=73457	.	.	rs6763757	.
	CHIP (VAF≥10%)	SMC4	chr3:160682867:G:C	G	C	0.415105	0.072305	0.012683	0.047447	0.097163	5.70101	1.22e-08	7.91306	0.988922	0.803933	0	4	440271	++++	UK Biobak 450k, AoU 250k, TOPMed 72k, MGBB 53k	intergenic	ARL14;PPM1L	dist=4420;dist=73364	.	.	rs6788429	.
	CHIP (VAF≥10%)	SMC4	chr3:160682963:A:G	A	G	0.414787	0.073583	0.012675	0.048739	0.098426	5.80521	6.6e-09	8.1804	1.20289	0.752311	0	4	440265	++++	UK Biobak 450k, AoU 250k, TOPMed 72k, MGBB 53k	intergenic	ARL14;PPM1L	dist=4516;dist=73268	.	.	rs6763892	.
	CHIP (VAF≥10%)	SMC4	chr3:160683179:T:C	T	C	0.258596	0.092043	0.013955	0.064691	0.119396	6.59557	4.38e-11	10.3581	4.47854	0.214213	0.330139	4	440258	++++	UK Biobak 450k, AoU 250k, TOPMed 72k, MGBB 53k	intergenic	ARL14;PPM1L	dist=4732;dist=73052	.	.	rs13095326	.
	CHIP (VAF≥10%)	SMC4	chr3:160683239:C:A	C	A	0.258067	0.092431	0.01396	0.06507	0.119792	6.62117	3.69e-11	10.4331	4.33281	0.227697	0.307609	4	440260	++++	UK Biobak 450k, AoU 250k, TOPMed 72k, MGBB 53k	intergenic	ARL14;PPM1L	dist=4792;dist=72992	.	.	rs13072556	.
	CHIP (VAF≥10%)	SMC4	chr3:160683251:G:C	G	C	0.415991	0.077889	0.012687	0.053022	0.102756	6.13919	8.54e-10	9.06829	2.12996	0.545876	0	4	440265	++++	UK Biobak 450k, AoU 250k, TOPMed 72k, MGBB 53k	intergenic	ARL14;PPM1L	dist=4804;dist=72980	.	.	rs6788886	.
	CHIP (VAF≥10%)	SMC4	chr3:160683292:T:C	T	C	0.426157	0.076759	0.012784	0.051702	0.101815	6.00427	1.98e-09	8.7039	1.6077	0.657646	0	4	440265	++++	UK Biobak 450k, AoU 250k, TOPMed 72k, MGBB 53k	intergenic	ARL14;PPM1L	dist=4845;dist=72939	.	.	rs6801636	.
	CHIP (VAF≥10%)	SMC4	chr3:160819527:C:T	C	T	0.117344	0.103194	0.018613	0.066713	0.139675	5.54424	3.02e-08	7.51947	0.898043	0.8259	0	4	440240	++++	UK Biobak 450k, AoU 250k, TOPMed 72k, MGBB 53k	intronic	PPM1L	.	.	.	rs723060	.
	CHIP (VAF≥10%)	TERT	chr5:1104823:C:T	C	T	0.530642	-0.07358	0.012569	-0.098215	-0.048945	-5.85413	4.93e-09	8.30751	3.58066	0.310451	0.162165	4	440271	----	UK Biobak 450k, AoU 250k, TOPMed 72k, MGBB 53k	intronic	SLC12A7	.	.	.	rs35188965	.
	CHIP (VAF≥10%)	TERT	chr5:1267766:C:G	C	G	0.019895	0.230076	0.041651	0.14844	0.311712	5.52393	3.39e-08	7.46922	1.99498	0.573449	0	4	440272	++++	UK Biobak 450k, AoU 250k, TOPMed 72k, MGBB 53k	intronic	TERT	.	.	.	rs35812074	.
	CHIP (VAF≥10%)	TERT	chr5:1277462:G:A	G	A	0.477954	-0.175335	0.012641	-0.200111	-0.15056	-13.8708	1.05e-43	42.9783	5.91974	0.115581	0.493221	4	440271	----	UK Biobak 450k, AoU 250k, TOPMed 72k, MGBB 53k	intronic	TERT	.	.	.	rs33961405	.
	CHIP (VAF≥10%)	TERT	chr5:1278469:C:T	C	T	0.12825	-0.159796	0.020591	-0.200155	-0.119438	-7.76046	8.86e-15	14.0525	0.508353	0.917052	0	4	440273	----	UK Biobak 450k, AoU 250k, TOPMed 72k, MGBB 53k	intronic	TERT	.	.	.	rs2075785	ID=COSV57212062;OCCURENCE=25(meninges),1(lung)
	CHIP (VAF≥10%)	TERT	chr5:1279675:C:T	C	T	0.291948	0.129371	0.013612	0.10269	0.156051	9.50384	2.15e-21	20.6666	8.11549	0.043684	0.630336	4	440271	++++	UK Biobak 450k, AoU 250k, TOPMed 72k, MGBB 53k	intronic	TERT	.	.	.	rs10069690	.
	CHIP (VAF≥10%)	TERT	chr5:1279849:G:C	G	C	0.420096	0.178806	0.012488	0.15433	0.203283	14.3183	1.86e-46	45.7297	6.52646	0.088625	0.540333	4	440264	++++	UK Biobak 450k, AoU 250k, TOPMed 72k, MGBB 53k	intronic	TERT	.	.	.	rs10054203	ID=COSV104394529;OCCURENCE=25(meninges)
	CHIP (VAF≥10%)	TERT	chr5:1279913:G:A	G	A	0.183747	0.118536	0.015554	0.088051	0.149021	7.6211	2.63e-14	13.58	4.87973	0.180819	0.385212	4	440267	++++	UK Biobak 450k, AoU 250k, TOPMed 72k, MGBB 53k	intronic	TERT	.	.	.	rs2242652	ID=COSV57205318;OCCURENCE=1(liver),24(meninges),4(soft_tissue)
	CHIP (VAF≥10%)	TERT	chr5:1280013:T:C	T	C	0.442117	0.205841	0.012464	0.181411	0.23027	16.5148	3.22e-61	60.4915	8.98725	0.029461	0.666194	4	440263	++++	UK Biobak 450k, AoU 250k, TOPMed 72k, MGBB 53k	intronic	TERT	.	.	.	rs7734992	ID=COSV57212982;OCCURENCE=95(meninges),2(large_intestine),1(lung)
	CHIP (VAF≥10%)	TERT	chr5:1280362:G:A	G	A	0.118523	0.153857	0.018334	0.117921	0.189793	8.39167	5.05e-17	16.2966	4.60002	0.20354	0.347829	4	440270	++++	UK Biobak 450k, AoU 250k, TOPMed 72k, MGBB 53k	intronic	TERT	.	.	.	rs13167280	ID=COSV57198812;OCCURENCE=35(meninges),5(soft_tissue),1(lung)
	CHIP (VAF≥10%)	TERT	chr5:1280715:G:C	G	C	0.33455	0.191927	0.012822	0.166797	0.217057	14.969	1.3e-50	49.8857	3.00055	0.391541	0.000183	4	440266	++++	UK Biobak 450k, AoU 250k, TOPMed 72k, MGBB 53k	intronic	TERT	.	.	.	rs4975538	.
	CHIP (VAF≥10%)	TERT	chr5:1280823:A:G	A	G	0.417775	0.192692	0.012507	0.168178	0.217205	15.4068	1.64e-53	52.7844	6.83662	0.077292	0.561187	4	440271	++++	UK Biobak 450k, AoU 250k, TOPMed 72k, MGBB 53k	intronic	TERT	.	.	.	rs6897196	.
	CHIP (VAF≥10%)	TERT	chr5:1280825:GAGCCCACC:G	GAGCCCACC	G	0.36947	0.195815	0.01253	0.171256	0.220374	15.6276	5.28e-55	54.2777	7.09837	0.068827	0.577368	4	440270	++++	UK Biobak 450k, AoU 250k, TOPMed 72k, MGBB 53k	intronic	TERT	.	.	.	rs11278847	.
	CHIP (VAF≥10%)	TERT	chr5:1282204:C:A	C	A	0.316478	0.23463	0.012763	0.209615	0.259646	18.3837	2.01e-75	74.6964	6.05287	0.109066	0.504367	4	440266	++++	UK Biobak 450k, AoU 250k, TOPMed 72k, MGBB 53k	intronic	TERT	.	.	.	rs7726159	ID=COSV104394523;OCCURENCE=42(meninges)
	CHIP (VAF≥10%)	TERT	chr5:1282299:G:A	G	A	0.353287	0.226734	0.012533	0.202169	0.251299	18.0908	4.27e-73	72.3699	8.00173	0.045976	0.625081	4	440269	++++	UK Biobak 450k, AoU 250k, TOPMed 72k, MGBB 53k	intronic	TERT	.	.	.	rs7725218	ID=COSV57204890;OCCURENCE=81(meninges),5(lung)
	CHIP (VAF≥10%)	TERT	chr5:1284861:C:T	C	T	0.372206	-0.113654	0.015384	-0.143806	-0.083502	-7.38792	1.56e-13	12.808	4.39158	0.11127	0.544583	3	305150	-?--	UK Biobak 450k, AoU 250k, TOPMed 72k, MGBB 53k	intronic	TERT	.	.	.	rs35029535	.
	CHIP (VAF≥10%)	TERT	chr5:1285859:C:A	C	A	0.311463	0.257106	0.012831	0.231958	0.282255	20.0382	2.92e-89	88.5339	6.79976	0.078562	0.558808	4	440256	++++	UK Biobak 450k, AoU 250k, TOPMed 72k, MGBB 53k	intronic	TERT	.	.	.	rs7705526	.
	CHIP (VAF≥10%)	TERT	chr5:1286401:C:A	C	A	0.507829	-0.231474	0.012287	-0.255557	-0.207391	-18.8383	4.17e-79	78.3802	10.2972	0.016202	0.708657	4	440268	----	UK Biobak 450k, AoU 250k, TOPMed 72k, MGBB 53k	intronic	TERT	.	.	.	rs2736100	ID=COSV57244861;OCCURENCE=1(prostate)
	CHIP (VAF≥10%)	TERT	chr5:1287079:G:A	G	A	0.594681	-0.221811	0.012351	-0.246019	-0.197602	-17.9585	4.66e-72	71.3314	3.53646	0.316065	0.151693	4	440270	----	UK Biobak 450k, AoU 250k, TOPMed 72k, MGBB 53k	intronic	TERT	.	.	.	rs2853677	.
	CHIP (VAF≥10%)	TERT	chr5:1287225:A:G	A	G	0.667544	-0.197144	0.012909	-0.222445	-0.171843	-15.2722	1.31e-52	51.8841	6.75711	0.080056	0.556023	4	440258	----	UK Biobak 450k, AoU 250k, TOPMed 72k, MGBB 53k	intronic	TERT	.	.	.	rs2736099	.
	CHIP (VAF≥10%)	TERT	chr5:1287390:T:C	T	C	0.876643	-0.16989	0.018148	-0.20546	-0.13432	-9.36141	8.37e-21	20.0773	6.39076	0.094072	0.530572	4	440270	----	UK Biobak 450k, AoU 250k, TOPMed 72k, MGBB 53k	intronic	TERT	.	.	.	rs7710703	.
	CHIP (VAF≥10%)	TERT	chr5:1288432:T:C	T	C	0.734908	-0.122742	0.013644	-0.149483	-0.096001	-8.99634	2.47e-19	18.6066	2.72857	0.435395	0	4	440274	----	UK Biobak 450k, AoU 250k, TOPMed 72k, MGBB 53k	intronic	TERT	.	.	.	rs2853676	.
	CHIP (VAF≥10%)	TERT	chr5:1289105:G:A	G	A	0.009107	0.334991	0.058463	0.220403	0.449578	5.72997	1.03e-08	7.98689	1.92475	0.58817	0	4	439750	++++	UK Biobak 450k, AoU 250k, TOPMed 72k, MGBB 53k	intronic	TERT	.	.	.	rs72709460	.
	CHIP (VAF≥10%)	TERT	chr5:1292868:C:A	C	A	0.488542	-0.192908	0.012405	-0.217221	-0.168594	-15.5512	1.74e-54	53.7584	7.13765	0.067638	0.579693	4	440269	----	UK Biobak 450k, AoU 250k, TOPMed 72k, MGBB 53k	intronic	TERT	.	.	.	rs2853672	.
	CHIP (VAF≥10%)	TERT	chr5:1293971:C:T	C	T	0.255969	0.138724	0.013856	0.111566	0.165881	10.0119	1.45e-23	22.8396	2.069	0.55821	0	4	440272	++++	UK Biobak 450k, AoU 250k, TOPMed 72k, MGBB 53k	exonic	TERT	.	synonymous SNV	TERT:NM_001193376:exon2:c.G915A:p.A305A,TERT:NM_198253:exon2:c.G915A:p.A305A	rs2736098	ID=COSV57199189;OCCURENCE=1(breast),5(meninges),3(large_intestine),1(stomach),5(lung)
	CHIP (VAF≥10%)	TERT	chr5:1295234:A:G	A	G	0.291322	0.126122	0.013375	0.099907	0.152336	9.42984	4.37e-21	20.3593	0.541622	0.909656	0	4	440139	++++	UK Biobak 450k, AoU 250k, TOPMed 72k, MGBB 53k	upstream	TERT	dist=166	.	.	rs2853669	.
	CHIP (VAF≥10%)	TERT	chr5:1295957:A:G	A	G	0.868133	-0.158125	0.017412	-0.192252	-0.123998	-9.08151	1.14e-19	18.9446	4.95169	0.175369	0.394146	4	440271	----	UK Biobak 450k, AoU 250k, TOPMed 72k, MGBB 53k	upstream	TERT	dist=889	.	.	rs7712562	.
	CHIP (VAF≥10%)	TERT	chr5:1296140:A:AG	A	AG	0.290543	0.126518	0.013392	0.100269	0.152767	9.44717	3.71e-21	20.4311	0.462395	0.927072	0	4	440257	++++	UK Biobak 450k, AoU 250k, TOPMed 72k, MGBB 53k	intergenic	TERT;MIR4457	dist=1072;dist=13170	.	.	rs3215401	.
	CHIP (VAF≥10%)	TERT	chr5:1296371:A:G	A	G	0.489817	-0.192131	0.012391	-0.216418	-0.167845	-15.5056	3.55e-54	53.4498	6.7028	0.081999	0.552426	4	440268	----	UK Biobak 450k, AoU 250k, TOPMed 72k, MGBB 53k	intergenic	TERT;MIR4457	dist=1303;dist=12939	.	.	rs2735940	.
	CHIP (VAF≥10%)	TERT	chr5:1296962:ACC:A	ACC	A	0.291788	0.130178	0.015657	0.09949	0.160866	8.31426	9.72e-17	16.0122	0.567514	0.75295	0	3	305178	+?++	UK Biobak 450k, AoU 250k, TOPMed 72k, MGBB 53k	intergenic	TERT;MIR4457	dist=1895;dist=12346	.	.	rs10548207	.
	CHIP (VAF≥10%)	TERT	chr5:1297143:T:C	T	C	0.883633	-0.168698	0.018293	-0.204553	-0.132843	-9.22187	3.1e-20	19.5084	3.56859	0.311974	0.159333	4	440270	----	UK Biobak 450k, AoU 250k, TOPMed 72k, MGBB 53k	intergenic	TERT;MIR4457	dist=2075;dist=12167	.	.	rs6554754	.
	CHIP (VAF≥10%)	TERT	chr5:1297373:C:T	C	T	0.281454	0.130554	0.013449	0.104195	0.156913	9.70761	2.99e-22	21.5249	0.446199	0.930542	0	4	440271	++++	UK Biobak 450k, AoU 250k, TOPMed 72k, MGBB 53k	intergenic	TERT;MIR4457	dist=2305;dist=11937	.	.	rs2736108	.
	CHIP (VAF≥10%)	TERT	chr5:1297739:C:T	C	T	0.268323	0.128837	0.013654	0.102076	0.155598	9.43616	4.12e-21	20.3855	0.364325	0.947509	0	4	440267	++++	UK Biobak 450k, AoU 250k, TOPMed 72k, MGBB 53k	intergenic	TERT;MIR4457	dist=2671;dist=11571	.	.	rs2736107	.
	CHIP (VAF≥10%)	TERT	chr5:1297803:T:C	T	C	0.866682	-0.16036	0.017316	-0.194301	-0.12642	-9.26058	2.16e-20	19.6654	5.23329	0.15549	0.426747	4	440275	----	UK Biobak 450k, AoU 250k, TOPMed 72k, MGBB 53k	intergenic	TERT;MIR4457	dist=2735;dist=11507	.	.	rs7449190	.
	CHIP (VAF≥10%)	TERT	chr5:1298667:C:T	C	T	0.538346	-0.112647	0.012705	-0.137549	-0.087745	-8.86629	8.01e-19	18.0966	9.95134	0.018984	0.698533	4	440255	----	UK Biobak 450k, AoU 250k, TOPMed 72k, MGBB 53k	intergenic	TERT;MIR4457	dist=3599;dist=10643	.	.	rs2736106	.
	CHIP (VAF≥10%)	TERT	chr5:1298690:CT:C	CT	C	0.459618	-0.099731	0.012643	-0.124512	-0.07495	-7.88795	3.22e-15	14.492	13.5041	0.003664	0.777845	4	440269	----	UK Biobak 450k, AoU 250k, TOPMed 72k, MGBB 53k	intergenic	TERT;MIR4457	dist=3623;dist=10619	.	.	rs34736137	.
	CHIP (VAF≥10%)	TERT	chr5:1298972:C:T	C	T	0.14411	-0.122674	0.018888	-0.159694	-0.085655	-6.49497	8.59e-11	10.0662	0.165769	0.982916	0	4	440270	----	UK Biobak 450k, AoU 250k, TOPMed 72k, MGBB 53k	intergenic	TERT;MIR4457	dist=3904;dist=10338	.	.	rs62329683	.
	CHIP (VAF≥10%)	TERT	chr5:1299277:G:A	G	A	0.123391	-0.125289	0.019292	-0.163102	-0.087476	-6.49418	8.63e-11	10.0639	4.09842	0.251031	0.26801	4	440271	----	UK Biobak 450k, AoU 250k, TOPMed 72k, MGBB 53k	intergenic	TERT;MIR4457	dist=4209;dist=10033	.	.	rs2735947	.
	CHIP (VAF≥10%)	TERT	chr5:1299744:G:C	G	C	0.256708	-0.082242	0.014464	-0.110591	-0.053893	-5.68611	1.33e-08	7.87519	1.07879	0.782197	0	4	440267	----	UK Biobak 450k, AoU 250k, TOPMed 72k, MGBB 53k	intergenic	TERT;MIR4457	dist=4676;dist=9566	.	.	rs13174814	.
	CHIP (VAF≥10%)	TERT	chr5:1300195:G:T	G	T	0.252757	-0.097318	0.014854	-0.126431	-0.068205	-6.55175	5.88e-11	10.2304	2.06155	0.559731	0	4	440255	----	UK Biobak 450k, AoU 250k, TOPMed 72k, MGBB 53k	intergenic	TERT;MIR4457	dist=5127;dist=9115	.	.	rs4975612	.
	CHIP (VAF≥10%)	TERT	chr5:1300469:C:G	C	G	0.180114	0.121383	0.015655	0.090698	0.152067	7.75346	9.36e-15	14.0285	0.57605	0.901893	0	4	440274	++++	UK Biobak 450k, AoU 250k, TOPMed 72k, MGBB 53k	intergenic	TERT;MIR4457	dist=5401;dist=8841	.	.	rs2735845	.
	CHIP (VAF≥10%)	TERT	chr5:1304317:C:T	C	T	0.101934	-0.118554	0.02094	-0.159596	-0.077512	-5.66166	1.54e-08	7.81327	5.77572	0.123047	0.480584	4	440214	----	UK Biobak 450k, AoU 250k, TOPMed 72k, MGBB 53k	intergenic	TERT;MIR4457	dist=9249;dist=4993	.	.	rs2735944	.
	CHIP (VAF≥10%)	TERT	chr5:1306406:G:C	G	C	0.153294	-0.118246	0.017554	-0.152652	-0.08384	-6.73607	1.69e-11	10.773	4.79753	0.187238	0.374678	4	440248	----	UK Biobak 450k, AoU 250k, TOPMed 72k, MGBB 53k	intergenic	TERT;MIR4457	dist=11338;dist=2904	.	.	rs7446461	.
	CHIP (VAF≥10%)	TERT	chr5:1308437:G:A	G	A	0.204232	-0.110584	0.015776	-0.141505	-0.079663	-7.00968	2.48e-12	11.6051	9.30922	0.02545	0.677739	4	440262	----	UK Biobak 450k, AoU 250k, TOPMed 72k, MGBB 53k	downstream	MIR4457	dist=873	.	.	rs4635969	.
	CHIP (VAF≥10%)	TERT	chr5:1312214:C:T	C	T	0.176836	-0.119126	0.016558	-0.15158	-0.086672	-7.1944	6.53e-13	12.1849	5.56245	0.134951	0.460669	4	440266	----	UK Biobak 450k, AoU 250k, TOPMed 72k, MGBB 53k	intergenic	MIR4457;CLPTM1L	dist=2837;dist=5538	.	.	rs35953391	.
	CHIP (VAF≥10%)	TERT	chr5:1313127:G:C	G	C	0.176652	-0.118936	0.016567	-0.151406	-0.086465	-7.17918	7.3e-13	12.1366	5.37544	0.146281	0.441907	4	440257	----	UK Biobak 450k, AoU 250k, TOPMed 72k, MGBB 53k	intergenic	MIR4457;CLPTM1L	dist=3750;dist=4625	.	.	rs36115365	.
	CHIP (VAF≥10%)	TERT	chr5:1317366:A:G	A	G	0.193645	-0.135479	0.016077	-0.16699	-0.103967	-8.42674	3.75e-17	16.4263	3.63865	0.303219	0.175519	4	440270	----	UK Biobak 450k, AoU 250k, TOPMed 72k, MGBB 53k	downstream	CLPTM1L	dist=386	.	.	rs13170453	.
	CHIP (VAF≥10%)	TERT	chr5:1319565:C:A	C	A	0.190689	-0.134254	0.01617	-0.165947	-0.10256	-8.30252	1.07e-16	15.9693	3.64892	0.301955	0.17784	4	440272	----	UK Biobak 450k, AoU 250k, TOPMed 72k, MGBB 53k	intronic	CLPTM1L	.	.	.	rs451360	ID=COSV57989826;OCCURENCE=1(liver)
	CHIP (VAF≥10%)	TERT	chr5:1322548:T:C	T	C	0.805106	-0.112979	0.01529	-0.142947	-0.08301	-7.38905	1.54e-13	12.8116	1.33331	0.72124	0	4	440271	----	UK Biobak 450k, AoU 250k, TOPMed 72k, MGBB 53k	intronic	CLPTM1L	.	.	.	rs428499	.
	CHIP (VAF≥10%)	TERT	chr5:1323081:T:C	T	C	0.838876	-0.131631	0.016331	-0.163641	-0.099621	-8.05994	8.02e-16	15.0959	1.20642	0.751465	0	4	440272	----	UK Biobak 450k, AoU 250k, TOPMed 72k, MGBB 53k	intronic	CLPTM1L	.	.	.	rs410805	.
	CHIP (VAF≥10%)	TERT	chr5:1334614:C:T	C	T	0.092973	-0.124603	0.021981	-0.167687	-0.08152	-5.66859	1.48e-08	7.83082	1.24633	0.741916	0	4	440241	----	UK Biobak 450k, AoU 250k, TOPMed 72k, MGBB 53k	intronic	CLPTM1L	.	.	.	rs397640	.
	CHIP (VAF≥10%)	TERT	chr5:1335227:T:A	T	A	0.005172	0.443977	0.07654	0.293958	0.593996	5.80058	6.79e-09	8.16842	1.97028	0.578597	0	4	440269	++++	UK Biobak 450k, AoU 250k, TOPMed 72k, MGBB 53k	intronic	CLPTM1L	.	.	.	rs187861381	.
	CHIP (VAF≥10%)	TERT	chr5:1335270:CTG:C	CTG	C	0.194257	-0.133572	0.016055	-0.165039	-0.102105	-8.3199	9.27e-17	16.0328	3.29142	0.348838	0.08854	4	440262	----	UK Biobak 450k, AoU 250k, TOPMed 72k, MGBB 53k	intronic	CLPTM1L	.	.	.	rs3030832	.
	CHIP (VAF≥10%)	TERT	chr5:1345966:T:C	T	C	0.264893	-0.095839	0.014283	-0.123834	-0.067843	-6.70976	2.02e-11	10.6947	5.5123	0.137905	0.455762	4	440267	----	UK Biobak 450k, AoU 250k, TOPMed 72k, MGBB 53k	upstream	CLPTM1L	dist=867	.	.	rs27071	.
	CHIP (VAF≥10%)	TERT	chr5:1347124:C:T	C	T	0.26234	-0.097334	0.014319	-0.125399	-0.06927	-6.79768	1.1e-11	10.9576	5.66961	0.128839	0.470863	4	440274	----	UK Biobak 450k, AoU 250k, TOPMed 72k, MGBB 53k	intergenic	CLPTM1L;LINC01511	dist=2025;dist=16458	.	.	rs27068	.
	CHIP (VAF≥10%)	TERT	chr5:1348237:G:A	G	A	0.089256	-0.133292	0.022452	-0.177298	-0.089287	-5.93684	2.99e-09	8.52469	1.46884	0.689481	0	4	440265	----	UK Biobak 450k, AoU 250k, TOPMed 72k, MGBB 53k	intergenic	CLPTM1L;LINC01511	dist=3138;dist=15345	.	.	rs40183	.
	CHIP (VAF≥10%)	TERT	chr5:1356569:C:T	C	T	0.201094	-0.12447	0.015792	-0.155423	-0.093517	-7.88161	3.39e-15	14.4699	4.13113	0.247648	0.273806	4	440270	----	UK Biobak 450k, AoU 250k, TOPMed 72k, MGBB 53k	intergenic	CLPTM1L;LINC01511	dist=11470;dist=7013	.	.	rs37004	.
	CHIP (VAF≥10%)	TERT	chr5:1359018:T:C	T	C	0.850281	-0.09577	0.017314	-0.129706	-0.061835	-5.53133	3.25e-08	7.48752	1.59104	0.661424	0	4	440267	----	UK Biobak 450k, AoU 250k, TOPMed 72k, MGBB 53k	intergenic	CLPTM1L;LINC01511	dist=13919;dist=4564	.	.	rs27066	.
	CHIP (VAF≥10%)	TERT	chr5:1359103:C:T	C	T	0.009157	0.365148	0.058994	0.24952	0.480776	6.18959	6.22e-10	9.20639	2.66862	0.445587	0	4	440265	++++	UK Biobak 450k, AoU 250k, TOPMed 72k, MGBB 53k	intergenic	CLPTM1L;LINC01511	dist=14004;dist=4479	.	.	rs11959559	.
	CHIP (VAF≥10%)	TERT	chr5:1360076:C:T	C	T	0.005661	0.500851	0.069685	0.36427	0.637433	7.18741	6.88e-13	12.1627	5.52867	0.136934	0.457374	4	440270	++++	UK Biobak 450k, AoU 250k, TOPMed 72k, MGBB 53k	intergenic	CLPTM1L;LINC01511	dist=14977;dist=3506	.	.	rs11960441	.
	CHIP (VAF≥10%)	TERT	chr5:1361773:T:C	T	C	0.873244	-0.11092	0.018691	-0.147554	-0.074287	-5.93454	3.03e-09	8.51863	1.07105	0.784068	0	4	440272	----	UK Biobak 450k, AoU 250k, TOPMed 72k, MGBB 53k	intergenic	CLPTM1L;LINC01511	dist=16674;dist=1809	.	.	rs27919	.
	CHIP (VAF≥10%)	SLC6A3	chr5:1396176:G:A	G	A	0.012448	0.285069	0.050433	0.186221	0.383917	5.65244	1.62e-08	7.79001	1.71104	0.634482	0	4	440274	++++	UK Biobak 450k, AoU 250k, TOPMed 72k, MGBB 53k	intronic	SLC6A3	.	.	.	rs72715517	.
	CHIP (VAF≥10%)	SLC6A3	chr5:1396648:A:C	A	C	0.012434	0.289347	0.051147	0.189098	0.389595	5.65714	1.58e-08	7.80186	1.9629	0.580142	0	4	440092	++++	UK Biobak 450k, AoU 250k, TOPMed 72k, MGBB 53k	intronic	SLC6A3	.	.	.	rs72715518	.
	CHIP (VAF≥10%)	SLC6A3	chr5:1397000:G:C	G	C	0.012415	0.287607	0.050235	0.189147	0.386066	5.72527	1.06e-08	7.9749	1.75709	0.624318	0	4	440271	++++	UK Biobak 450k, AoU 250k, TOPMed 72k, MGBB 53k	intronic	SLC6A3	.	.	.	rs72715519	.
	CHIP (VAF≥10%)	CD164	chr6:109263632:T:TG	T	TG	0.545598	-0.069458	0.012718	-0.094385	-0.04453	-5.46132	4.84e-08	7.31548	8.86936	0.031079	0.661757	4	440268	----	UK Biobak 450k, AoU 250k, TOPMed 72k, MGBB 53k	ncRNA_intronic	CCDC162P	.	.	.	rs34921854	.
	CHIP (VAF≥10%)	CD164	chr6:109271648:G:A	G	A	0.545593	-0.069392	0.012717	-0.094317	-0.044468	-5.4568	4.96e-08	7.30445	8.86325	0.031165	0.661524	4	440270	----	UK Biobak 450k, AoU 250k, TOPMed 72k, MGBB 53k	ncRNA_intronic	CCDC162P	.	.	.	rs6568560	.
	CHIP (VAF≥10%)	CD164	chr6:109272873:T:C	T	C	0.54559	-0.069385	0.012716	-0.094309	-0.044462	-5.45646	4.97e-08	7.3036	8.95934	0.029836	0.665154	4	440262	----	UK Biobak 450k, AoU 250k, TOPMed 72k, MGBB 53k	ncRNA_intronic	CCDC162P	.	.	.	rs1608044	.
	CHIP (VAF≥10%)	CD164	chr6:109273312:T:C	T	C	0.545582	-0.069377	0.012716	-0.094302	-0.044453	-5.45575	4.99e-08	7.30189	8.93271	0.030199	0.664156	4	440265	----	UK Biobak 450k, AoU 250k, TOPMed 72k, MGBB 53k	ncRNA_intronic	CCDC162P	.	.	.	rs1521905	.
	CHIP (VAF≥10%)	CD164	chr6:109280351:A:G	A	G	0.545366	-0.069886	0.012714	-0.094806	-0.044966	-5.49663	3.96e-08	7.40199	8.93524	0.030164	0.664251	4	440268	----	UK Biobak 450k, AoU 250k, TOPMed 72k, MGBB 53k	ncRNA_intronic	CCDC162P	.	.	.	rs9398196	.
	CHIP (VAF≥10%)	CD164	chr6:109280481:T:C	T	C	0.545386	-0.070008	0.012714	-0.094928	-0.045088	-5.50617	3.75e-08	7.42546	8.95059	0.029955	0.664827	4	440265	----	UK Biobak 450k, AoU 250k, TOPMed 72k, MGBB 53k	ncRNA_intronic	CCDC162P	.	.	.	rs9372209	.
	CHIP (VAF≥10%)	CD164	chr6:109280500:G:C	G	C	0.545365	-0.070237	0.012714	-0.095156	-0.045318	-5.52442	3.39e-08	7.47044	8.88566	0.03085	0.662377	4	440267	----	UK Biobak 450k, AoU 250k, TOPMed 72k, MGBB 53k	ncRNA_intronic	CCDC162P	.	.	.	rs9372210	.
	CHIP (VAF≥10%)	CD164	chr6:109280682:C:T	C	T	0.545389	-0.069988	0.012714	-0.094908	-0.045068	-5.50463	3.79e-08	7.42166	8.95275	0.029926	0.664907	4	440270	----	UK Biobak 450k, AoU 250k, TOPMed 72k, MGBB 53k	ncRNA_intronic	CCDC162P	.	.	.	rs7773213	.
	CHIP (VAF≥10%)	CD164	chr6:109281100:T:C	T	C	0.545462	-0.070053	0.012716	-0.094977	-0.045128	-5.50882	3.7e-08	7.43198	8.94633	0.030013	0.664667	4	440271	----	UK Biobak 450k, AoU 250k, TOPMed 72k, MGBB 53k	ncRNA_intronic	CCDC162P	.	.	.	rs2222392	.
	CHIP (VAF≥10%)	CD164	chr6:109346560:G:A	G	A	0.399418	-0.071724	0.012797	-0.096807	-0.046641	-5.60465	2.14e-08	7.66989	4.63743	0.200355	0.353089	4	440272	----	UK Biobak 450k, AoU 250k, TOPMed 72k, MGBB 53k	ncRNA_intronic	CCDC162P	.	.	.	rs9487064	.
	CHIP (VAF≥10%)	CD164	chr6:109347707:G:A	G	A	0.399402	-0.071955	0.012797	-0.097037	-0.046873	-5.6229	1.92e-08	7.71565	4.72932	0.192725	0.365659	4	440269	----	UK Biobak 450k, AoU 250k, TOPMed 72k, MGBB 53k	ncRNA_intronic	CCDC162P	.	.	.	rs9487066	.
	CHIP (VAF≥10%)	CD164	chr6:109367528:C:A	C	A	0.389581	-0.077945	0.014012	-0.105409	-0.050482	-5.56274	2.72e-08	7.56536	3.01117	0.221887	0.335807	3	396929	--?-	UK Biobak 450k, AoU 250k, TOPMed 72k, MGBB 53k	UTR3	CD164	NM_001142404:c.*751G>T;NM_001142401:c.*1323G>T;NM_001346500:c.*1323G>T;NM_001142403:c.*751G>T;NM_001142402:c.*1323G>T;NM_006016:c.*1323G>T	.	.	rs699700	.
	CHIP (VAF≥10%)	CD164	chr6:109401914:A:G	A	G	0.388329	-0.070504	0.0128	-0.095592	-0.045417	-5.50836	3.71e-08	7.43085	5.13497	0.162176	0.415771	4	440212	----	UK Biobak 450k, AoU 250k, TOPMed 72k, MGBB 53k	intronic	PPIL6	.	.	.	rs6914216	.
	CHIP (VAF≥10%)	CD164	chr6:109405536:T:C	T	C	0.387819	-0.070483	0.012803	-0.095576	-0.04539	-5.5054	3.77e-08	7.42356	4.97113	0.173923	0.396516	4	440268	----	UK Biobak 450k, AoU 250k, TOPMed 72k, MGBB 53k	intronic	PPIL6	.	.	.	rs7754650	.
	CHIP (VAF≥10%)	CD164	chr6:109518783:A:G	A	G	0.371658	-0.070558	0.012924	-0.095889	-0.045228	-5.45963	4.88e-08	7.31135	4.19236	0.241428	0.284413	4	440260	----	UK Biobak 450k, AoU 250k, TOPMed 72k, MGBB 53k	intronic	AK9	.	.	.	rs1476388	.
	CHIP (VAF≥10%)	CD164	chr6:109523243:AAG:A	AAG	A	0.371559	-0.071014	0.012925	-0.096347	-0.045681	-5.49428	4.02e-08	7.39622	4.09958	0.250911	0.268217	4	440248	----	UK Biobak 450k, AoU 250k, TOPMed 72k, MGBB 53k	intronic	AK9	.	.	.	rs35068362	.
	CHIP (VAF≥10%)	CD164	chr6:109526846:A:G	A	G	0.371634	-0.070725	0.012924	-0.096056	-0.045394	-5.47238	4.54e-08	7.34252	4.16202	0.244492	0.279196	4	440265	----	UK Biobak 450k, AoU 250k, TOPMed 72k, MGBB 53k	intronic	AK9	.	.	.	rs34928881	.
	CHIP (VAF≥10%)	CD164	chr6:109531713:G:A	G	A	0.371615	-0.070681	0.012923	-0.09601	-0.045352	-5.46935	4.62e-08	7.33511	4.18413	0.242255	0.283006	4	440267	----	UK Biobak 450k, AoU 250k, TOPMed 72k, MGBB 53k	intronic	AK9	.	.	.	rs749517	.
	CHIP (VAF≥10%)	CD164	chr6:109533040:C:A	C	A	0.371671	-0.070819	0.012923	-0.096147	-0.04549	-5.48021	4.35e-08	7.3617	4.1671	0.243976	0.280075	4	440267	----	UK Biobak 450k, AoU 250k, TOPMed 72k, MGBB 53k	intronic	AK9	.	.	.	rs10782163	.
	CHIP (VAF≥10%)	CD164	chr6:109546439:A:G	A	G	0.371606	-0.070621	0.012922	-0.09595	-0.045293	-5.465	4.74e-08	7.32447	4.12255	0.248531	0.272296	4	440271	----	UK Biobak 450k, AoU 250k, TOPMed 72k, MGBB 53k	intronic	AK9	.	.	.	rs12194061	.
	CHIP (VAF≥10%)	CD164	chr6:109551060:T:G	T	G	0.371659	-0.07086	0.012922	-0.096187	-0.045534	-5.48379	4.26e-08	7.37047	4.15017	0.245698	0.277138	4	440255	----	UK Biobak 450k, AoU 250k, TOPMed 72k, MGBB 53k	intronic	AK9	.	.	.	rs2357124	.
	CHIP (VAF≥10%)	CD164	chr6:109558247:C:T	C	T	0.371628	-0.070663	0.012923	-0.095992	-0.045335	-5.46823	4.65e-08	7.33236	4.08577	0.25235	0.265744	4	440248	----	UK Biobak 450k, AoU 250k, TOPMed 72k, MGBB 53k	intronic	AK9	.	.	.	rs11153188	.
	CHIP (VAF≥10%)	CD164	chr6:109564443:G:T	G	T	0.371601	-0.070783	0.012923	-0.096111	-0.045455	-5.47747	4.42e-08	7.35499	4.05526	0.255559	0.26022	4	440264	----	UK Biobak 450k, AoU 250k, TOPMed 72k, MGBB 53k	intronic	AK9	.	.	.	rs11752791	.
	CHIP (VAF≥10%)	CD164	chr6:109570395:T:C	T	C	0.371672	-0.070545	0.012922	-0.095873	-0.045217	-5.45911	4.9e-08	7.31009	4.14469	0.246258	0.276183	4	440257	----	UK Biobak 450k, AoU 250k, TOPMed 72k, MGBB 53k	intronic	AK9	.	.	.	rs13191066	.
	CHIP (VAF≥10%)	CD164	chr6:109584789:A:C	A	C	0.371652	-0.070603	0.012923	-0.095932	-0.045274	-5.46343	4.78e-08	7.32063	4.18028	0.242643	0.282346	4	440245	----	UK Biobak 450k, AoU 250k, TOPMed 72k, MGBB 53k	intronic	AK9	.	.	.	rs11754340	.
	CHIP (VAF≥10%)	CD164	chr6:109588639:A:G	A	G	0.371702	-0.070817	0.012922	-0.096144	-0.04549	-5.48039	4.34e-08	7.36215	4.09029	0.251878	0.266556	4	440266	----	UK Biobak 450k, AoU 250k, TOPMed 72k, MGBB 53k	intronic	AK9	.	.	.	rs13199135	.
	CHIP (VAF≥10%)	CD164	chr6:109589051:C:G	C	G	0.371715	-0.070877	0.012922	-0.096205	-0.04555	-5.48492	4.23e-08	7.37324	4.07526	0.253451	0.263851	4	440254	----	UK Biobak 450k, AoU 250k, TOPMed 72k, MGBB 53k	intronic	AK9	.	.	.	rs12193719	.
	CHIP (VAF≥10%)	CD164	chr6:109592105:G:A	G	A	0.373023	-0.072057	0.01295	-0.097439	-0.046675	-5.56424	2.7e-08	7.5691	3.77034	0.287355	0.204315	4	438760	----	UK Biobak 450k, AoU 250k, TOPMed 72k, MGBB 53k	intronic	AK9	.	.	.	rs1960325	.
	CHIP (VAF≥10%)	CD164	chr6:109665466:CTTG:C	CTTG	C	0.371682	-0.071051	0.01293	-0.096393	-0.045708	-5.49503	4e-08	7.39805	4.18249	0.242421	0.282723	4	440270	----	UK Biobak 450k, AoU 250k, TOPMed 72k, MGBB 53k	intronic	AK9	.	.	.	rs140052620	.
	CHIP (VAF≥10%)	CD164	chr6:109671737:TG:T	TG	T	0.371734	-0.07077	0.012929	-0.096111	-0.045429	-5.47367	4.51e-08	7.34568	4.23037	0.237639	0.290842	4	440271	----	UK Biobak 450k, AoU 250k, TOPMed 72k, MGBB 53k	intronic	AK9	.	.	.	rs34393084	.
	CHIP (VAF≥10%)	CD164	chr6:109672088:G:A	G	A	0.371754	-0.070662	0.012929	-0.096003	-0.045321	-5.4654	4.73e-08	7.32545	4.29561	0.231262	0.301613	4	440265	----	UK Biobak 450k, AoU 250k, TOPMed 72k, MGBB 53k	intronic	AK9	.	.	.	rs12197838	ID=COSV53424977;OCCURENCE=1(lung)
	CHIP (VAF≥10%)	CD164	chr6:109679436:A:G	A	G	0.371775	-0.07066	0.012929	-0.096002	-0.045319	-5.46511	4.73e-08	7.32474	4.28927	0.231875	0.300581	4	440260	----	UK Biobak 450k, AoU 250k, TOPMed 72k, MGBB 53k	intronic	AK9	.	.	.	rs6568592	.
	CHIP (VAF≥10%)	CD164	chr6:109679479:A:G	A	G	0.371783	-0.070735	0.01293	-0.096077	-0.045393	-5.47078	4.59e-08	7.33861	4.27144	0.233606	0.29766	4	440246	----	UK Biobak 450k, AoU 250k, TOPMed 72k, MGBB 53k	intronic	AK9	.	.	.	rs7341297	.
	CHIP (VAF≥10%)	CD164	chr6:109683097:T:C	T	C	0.371723	-0.070902	0.01293	-0.096245	-0.045559	-5.48353	4.27e-08	7.36983	4.36863	0.224312	0.313285	4	440267	----	UK Biobak 450k, AoU 250k, TOPMed 72k, MGBB 53k	intronic	AK9	.	.	.	rs10457203	.
	CHIP (VAF≥10%)	LOC101927588	chr8:124247522:C:T	C	T	0.006853	0.404597	0.073369	0.260794	0.5484	5.51457	3.58e-08	7.44615	12.1066	0.007027	0.752202	4	440262	++++	UK Biobak 450k, AoU 250k, TOPMed 72k, MGBB 53k	upstream	LOC101927588	dist=124	.	.	rs12335223	.
	CHIP (VAF≥10%)	ATM	chr11:108174268:A:G	A	G	0.397648	0.086665	0.012741	0.061693	0.111637	6.80216	1.07e-11	10.971	3.39549	0.334571	0.116476	4	440126	++++	UK Biobak 450k, AoU 250k, TOPMed 72k, MGBB 53k	intronic	NPAT	.	.	.	rs7129527	.
	CHIP (VAF≥10%)	ATM	chr11:108217120:G:T	G	T	0.396278	0.087832	0.012765	0.062813	0.112852	6.88077	6.18e-12	11.2091	2.98368	0.394149	0	4	440269	++++	UK Biobak 450k, AoU 250k, TOPMed 72k, MGBB 53k	intronic	NPAT	.	.	.	rs228606	.
	CHIP (VAF≥10%)	ATM	chr11:108227732:TAA:T	TAA	T	0.395696	0.086591	0.012755	0.061591	0.11159	6.78884	1.17e-11	10.931	3.07588	0.380074	0.024668	4	440264	++++	UK Biobak 450k, AoU 250k, TOPMed 72k, MGBB 53k	intronic	ATM	.	.	.	rs2066734	ID=COSV53723852;OCCURENCE=13(meninges),25(ovary)
	CHIP (VAF≥10%)	ATM	chr11:108234866:G:A	G	A	0.397272	0.086105	0.01275	0.061116	0.111094	6.75353	1.5e-11	10.8251	2.911	0.405551	0	4	439995	++++	UK Biobak 450k, AoU 250k, TOPMed 72k, MGBB 53k	intronic	ATM	.	.	.	rs228595	.
	CHIP (VAF≥10%)	ATM	chr11:108270974:G:T	G	T	0.395551	0.085304	0.01275	0.060314	0.110294	6.69049	2.3e-11	10.6374	2.78848	0.4254	0	4	440268	++++	UK Biobak 450k, AoU 250k, TOPMed 72k, MGBB 53k	intronic	ATM	.	.	.	rs651030	.
	CHIP (VAF≥10%)	ATM	chr11:108306370:T:A	T	A	0.396633	0.086226	0.012748	0.061239	0.111213	6.7637	1.39e-11	10.8556	3.23117	0.357339	0.071543	4	440227	++++	UK Biobak 450k, AoU 250k, TOPMed 72k, MGBB 53k	intronic	ATM	.	.	.	rs611646	.
	CHIP (VAF≥10%)	ATM	chr11:108339531:T:C	T	C	0.402028	0.083623	0.012697	0.058737	0.108508	6.58618	4.67e-11	10.3306	3.07441	0.380295	0.024202	4	440268	++++	UK Biobak 450k, AoU 250k, TOPMed 72k, MGBB 53k	intronic	ATM;C11orf65	.	.	.	rs227069	.
	CHIP (VAF≥10%)	ATM	chr11:108377775:C:T	C	T	0.547882	0.085181	0.014667	0.056434	0.113929	5.80763	6.51e-09	8.18667	0.051763	0.97445	0	3	305178	+?++	UK Biobak 450k, AoU 250k, TOPMed 72k, MGBB 53k	intronic	C11orf65	.	.	.	rs11212597	.
	CHIP (VAF≥10%)	ATM	chr11:108418081:G:T	G	T	0.426342	0.08148	0.012503	0.056973	0.105987	6.51665	7.44e-11	10.1287	3.01324	0.389588	0.004395	4	440240	++++	UK Biobak 450k, AoU 250k, TOPMed 72k, MGBB 53k	intronic	C11orf65	.	.	.	rs10431061	.
	CHIP (VAF≥10%)	ATM	chr11:108420232:A:G	A	G	0.425868	0.081889	0.012504	0.057381	0.106396	6.54907	5.99e-11	10.2226	2.895	0.408099	0	4	440266	++++	UK Biobak 450k, AoU 250k, TOPMed 72k, MGBB 53k	intronic	C11orf65	.	.	.	rs11212620	ID=COSV67598504;OCCURENCE=1(oesophagus)
	CHIP (VAF≥10%)	ATM	chr11:108423380:A:G	A	G	0.425373	0.081522	0.012505	0.057011	0.106032	6.51896	7.32e-11	10.1354	2.74406	0.432792	0	4	440262	++++	UK Biobak 450k, AoU 250k, TOPMed 72k, MGBB 53k	intronic	C11orf65	.	.	.	rs1960006	.
	CHIP (VAF≥10%)	ATM	chr11:108424588:C:T	C	T	0.409725	0.080627	0.012622	0.055889	0.105366	6.38798	1.74e-10	9.76043	3.13168	0.371765	0.042048	4	440260	++++	UK Biobak 450k, AoU 250k, TOPMed 72k, MGBB 53k	intronic	C11orf65	.	.	.	rs4250067	.
	CHIP (VAF≥10%)	ATM	chr11:108425953:C:T	C	T	0.425034	0.081409	0.012507	0.056896	0.105922	6.5093	7.81e-11	10.1075	2.96507	0.397043	0	4	440269	++++	UK Biobak 450k, AoU 250k, TOPMed 72k, MGBB 53k	intronic	C11orf65	.	.	.	rs7952492	.
	CHIP (VAF≥10%)	ATM	chr11:108426681:T:C	T	C	0.425326	0.081953	0.012506	0.05744	0.106465	6.55293	5.84e-11	10.2338	2.85448	0.41461	0	4	440227	++++	UK Biobak 450k, AoU 250k, TOPMed 72k, MGBB 53k	intronic	C11orf65	.	.	.	rs7121112	.
	CHIP (VAF≥10%)	ATM	chr11:108427292:C:G	C	G	0.425497	0.081367	0.012509	0.056849	0.105885	6.5046	8.06e-11	10.0939	2.78267	0.426361	0	4	440141	++++	UK Biobak 450k, AoU 250k, TOPMed 72k, MGBB 53k	intronic	C11orf65	.	.	.	rs11212624	.
	CHIP (VAF≥10%)	ATM	chr11:108427486:G:T	G	T	0.425243	0.080974	0.01251	0.056455	0.105493	6.47288	9.94e-11	10.0026	2.81201	0.421526	0	4	440186	++++	UK Biobak 450k, AoU 250k, TOPMed 72k, MGBB 53k	intronic	C11orf65	.	.	.	rs11212625	.
	CHIP (VAF≥10%)	ATM	chr11:108427536:G:A	G	A	0.396878	0.084838	0.012751	0.059847	0.109829	6.65361	2.96e-11	10.5285	2.7095	0.438616	0	4	440106	++++	UK Biobak 450k, AoU 250k, TOPMed 72k, MGBB 53k	intronic	C11orf65	.	.	.	rs11212626	.
	CHIP (VAF≥10%)	ATM	chr11:108427596:T:C	T	C	0.425629	0.081468	0.012542	0.056887	0.10605	6.49586	8.54e-11	10.0687	2.71479	0.437719	0	4	439364	++++	UK Biobak 450k, AoU 250k, TOPMed 72k, MGBB 53k	intronic	C11orf65	.	.	.	rs28861227	.
	CHIP (VAF≥10%)	ATM	chr11:108427647:G:A	G	A	0.414252	0.081544	0.013857	0.054384	0.108705	5.88453	4.1e-09	8.387	2.83174	0.242714	0.293721	3	393461	++?+	UK Biobak 450k, AoU 250k, TOPMed 72k, MGBB 53k	intronic	C11orf65	.	.	.	rs28810151	.
	CHIP (VAF≥10%)	ATM	chr11:108427717:G:A	G	A	0.414584	0.095039	0.016672	0.062362	0.127715	5.7006	1.22e-08	7.912	0.556355	0.455733	0	2	261839	+??+	UK Biobak 450k, AoU 250k, TOPMed 72k, MGBB 53k	intronic	C11orf65	.	.	.	rs185032025	.
	CHIP (VAF≥10%)	ATM	chr11:108428125:A:G	A	G	0.425301	0.081746	0.012507	0.057233	0.106259	6.53626	6.52e-11	10.1855	2.68178	0.443333	0	4	440259	++++	UK Biobak 450k, AoU 250k, TOPMed 72k, MGBB 53k	intronic	C11orf65	.	.	.	rs61913875	.
	CHIP (VAF≥10%)	ATM	chr11:108435509:C:A	C	A	0.419823	0.08353	0.012514	0.059003	0.108057	6.67511	2.56e-11	10.5919	2.52144	0.471428	0	4	440251	++++	UK Biobak 450k, AoU 250k, TOPMed 72k, MGBB 53k	intronic	C11orf65	.	.	.	rs10890839	.
	CHIP (VAF≥10%)	ATM	chr11:108437448:G:A	G	A	0.409521	0.080432	0.012623	0.055692	0.105172	6.37204	1.93e-10	9.71529	3.2055	0.361013	0.064108	4	440226	++++	UK Biobak 450k, AoU 250k, TOPMed 72k, MGBB 53k	intronic	C11orf65	.	.	.	rs10789662	.
	CHIP (VAF≥10%)	ATM	chr11:108437783:G:A	G	A	0.407522	0.083766	0.01294	0.058404	0.109128	6.47354	9.9e-11	10.0045	3.51926	0.318273	0.147548	4	428611	++++	UK Biobak 450k, AoU 250k, TOPMed 72k, MGBB 53k	intronic	C11orf65	.	.	.	rs7129816	.
	CHIP (VAF≥10%)	ATM	chr11:108440879:G:C	G	C	0.415174	0.077293	0.012579	0.052639	0.101948	6.14471	8.25e-10	9.08337	3.779	0.286338	0.206139	4	440271	++++	UK Biobak 450k, AoU 250k, TOPMed 72k, MGBB 53k	intronic	C11orf65	.	.	.	rs4753842	.
	CHIP (VAF≥10%)	ATM	chr11:108440928:T:C	T	C	0.4245	0.081752	0.01251	0.057233	0.106272	6.53492	6.58e-11	10.1816	2.9673	0.396694	0	4	440264	++++	UK Biobak 450k, AoU 250k, TOPMed 72k, MGBB 53k	intronic	C11orf65	.	.	.	rs4754322	.
	CHIP (VAF≥10%)	ATM	chr11:108441238:G:A	G	A	0.40968	0.079977	0.012621	0.055239	0.104715	6.33657	2.43e-10	9.61524	3.22286	0.358525	0.069149	4	440268	++++	UK Biobak 450k, AoU 250k, TOPMed 72k, MGBB 53k	intronic	C11orf65	.	.	.	rs11212636	.
	CHIP (VAF≥10%)	ATM	chr11:108441262:G:A	G	A	0.405473	0.082547	0.012665	0.057724	0.10737	6.51796	7.37e-11	10.1325	2.78606	0.4258	0	4	440269	++++	UK Biobak 450k, AoU 250k, TOPMed 72k, MGBB 53k	intronic	C11orf65	.	.	.	rs11212637	.
	CHIP (VAF≥10%)	ATM	chr11:108441353:T:C	T	C	0.415427	0.077458	0.012576	0.052809	0.102106	6.15919	7.53e-10	9.12297	3.7746	0.286854	0.205215	4	440267	++++	UK Biobak 450k, AoU 250k, TOPMed 72k, MGBB 53k	intronic	C11orf65	.	.	.	rs11212638	.
	CHIP (VAF≥10%)	ATM	chr11:108442872:T:C	T	C	0.419034	0.08382	0.012535	0.059252	0.108388	6.6871	2.36e-11	10.6274	2.50996	0.473495	0	4	440252	++++	UK Biobak 450k, AoU 250k, TOPMed 72k, MGBB 53k	intronic	C11orf65	.	.	.	rs12222950	.
	CHIP (VAF≥10%)	ATM	chr11:108443401:C:G	C	G	0.42462	0.081456	0.012515	0.056926	0.105986	6.50846	7.85e-11	10.1051	2.90503	0.406501	0	4	440264	++++	UK Biobak 450k, AoU 250k, TOPMed 72k, MGBB 53k	intronic	C11orf65	.	.	.	rs6589018	.
	CHIP (VAF≥10%)	ATM	chr11:108443635:A:C	A	C	0.452231	0.071576	0.012542	0.046994	0.096158	5.70707	1.18e-08	7.92847	4.41058	0.220406	0.319817	4	440266	++++	UK Biobak 450k, AoU 250k, TOPMed 72k, MGBB 53k	intronic	C11orf65	.	.	.	rs4255510	.
	CHIP (VAF≥10%)	ATM	chr11:108443636:C:A	C	A	0.452236	0.07156	0.012542	0.046978	0.096142	5.70575	1.19e-08	7.9251	4.41621	0.219887	0.320685	4	440266	++++	UK Biobak 450k, AoU 250k, TOPMed 72k, MGBB 53k	intronic	C11orf65	.	.	.	rs4460776	.
	CHIP (VAF≥10%)	ATM	chr11:108443967:T:A	T	A	0.424715	0.081701	0.012514	0.057173	0.10623	6.52855	6.87e-11	10.1631	2.90337	0.406765	0	4	440244	++++	UK Biobak 450k, AoU 250k, TOPMed 72k, MGBB 53k	intronic	C11orf65	.	.	.	rs7111091	.
	CHIP (VAF≥10%)	ATM	chr11:108444159:A:G	A	G	0.418905	0.08385	0.012542	0.059267	0.108432	6.68543	2.39e-11	10.6225	2.70549	0.439295	0	4	440265	++++	UK Biobak 450k, AoU 250k, TOPMed 72k, MGBB 53k	intronic	C11orf65	.	.	.	rs60639858	.
	CHIP (VAF≥10%)	ATM	chr11:108444736:C:G	C	G	0.424552	0.081088	0.012514	0.056561	0.105614	6.48	9.48e-11	10.0231	2.8946	0.408163	0	4	440264	++++	UK Biobak 450k, AoU 250k, TOPMed 72k, MGBB 53k	intronic	C11orf65	.	.	.	rs2118308	.
	CHIP (VAF≥10%)	ATM	chr11:108446446:C:G	C	G	0.424139	0.081022	0.012532	0.056459	0.105584	6.46512	1.05e-10	9.98036	2.71454	0.437763	0	4	440244	++++	UK Biobak 450k, AoU 250k, TOPMed 72k, MGBB 53k	intronic	C11orf65	.	.	.	rs12577556	.
	CHIP (VAF≥10%)	ATM	chr11:108463247:AAGAC:A	AAGAC	A	0.396109	0.08189	0.012767	0.056866	0.106914	6.4141	1.46e-10	9.83463	3.47672	0.323794	0.137117	4	440272	++++	UK Biobak 450k, AoU 250k, TOPMed 72k, MGBB 53k	intronic	C11orf65	.	.	.	rs72179083	.
	CHIP (VAF≥10%)	ATM	chr11:108466180:C:A	C	A	0.409857	0.078497	0.012638	0.053727	0.103267	6.21134	5.42e-10	9.26632	3.25861	0.353445	0.079361	4	440269	++++	UK Biobak 450k, AoU 250k, TOPMed 72k, MGBB 53k	intronic	C11orf65	.	.	.	rs7943063	.
	CHIP (VAF≥10%)	ATM	chr11:108470827:C:A	C	A	0.405798	0.079575	0.012679	0.054725	0.104425	6.27635	3.58e-10	9.44663	3.45367	0.326821	0.131358	4	440259	++++	UK Biobak 450k, AoU 250k, TOPMed 72k, MGBB 53k	intergenic	C11orf65;POGLUT3	dist=3298;dist=1289	.	.	rs10749917	.
	CHIP (VAF≥10%)	ATM	chr11:108471137:C:T	C	T	0.42997	0.076828	0.01253	0.052269	0.101386	6.13158	8.96e-10	9.04753	3.24355	0.355577	0.075087	4	440260	++++	UK Biobak 450k, AoU 250k, TOPMed 72k, MGBB 53k	downstream	POGLUT3	dist=979	.	.	rs7934719	.
	CHIP (VAF≥10%)	ATM	chr11:108473354:G:A	G	A	0.426742	0.079108	0.012519	0.054571	0.103644	6.31921	2.71e-10	9.56647	3.09203	0.377652	0.029765	4	440269	++++	UK Biobak 450k, AoU 250k, TOPMed 72k, MGBB 53k	UTR3	POGLUT3	NM_153705:c.*1473C>T;NM_001363503:c.*1473C>T;NM_001363502:c.*1473C>T	.	.	rs7943203	.
	CHIP (VAF≥10%)	ATM	chr11:108474788:G:GA	G	GA	0.429539	0.075433	0.012515	0.050904	0.099962	6.02755	1.71e-09	8.76623	3.00584	0.390725	0.001943	4	440265	++++	UK Biobak 450k, AoU 250k, TOPMed 72k, MGBB 53k	UTR3	POGLUT3	NM_153705:c.*38_*39insT;NM_001363503:c.*38_*39insT;NM_001363502:c.*38_*39insT	.	.	rs11374964	ID=COSV60211582;OCCURENCE=4(central_nervous_system)
	CHIP (VAF≥10%)	ATM	chr11:108475376:A:G	A	G	0.410461	0.072289	0.012656	0.047483	0.097094	5.71194	1.15e-08	7.94088	3.36038	0.339326	0.107245	4	440158	++++	UK Biobak 450k, AoU 250k, TOPMed 72k, MGBB 53k	intronic	POGLUT3	.	.	.	rs3824987	.
	CHIP (VAF≥10%)	ATM	chr11:108478799:A:C	A	C	0.40838	0.073097	0.012657	0.048289	0.097905	5.77522	7.89e-09	8.10298	3.8857	0.274074	0.227938	4	440266	++++	UK Biobak 450k, AoU 250k, TOPMed 72k, MGBB 53k	intronic	POGLUT3	.	.	.	rs12419828	.
	CHIP (VAF≥10%)	ATM	chr11:108479724:A:T	A	T	0.399685	0.078671	0.012706	0.053767	0.103575	6.19153	6.14e-10	9.21172	3.95021	0.266891	0.240546	4	440271	++++	UK Biobak 450k, AoU 250k, TOPMed 72k, MGBB 53k	intronic	POGLUT3	.	.	.	rs11212666	.
	CHIP (VAF≥10%)	ATM	chr11:108483375:C:T	C	T	0.42409	0.076741	0.012544	0.052155	0.101328	6.11779	9.77e-10	9.00998	3.79334	0.284662	0.20914	4	440269	++++	UK Biobak 450k, AoU 250k, TOPMed 72k, MGBB 53k	intronic	POGLUT3	.	.	.	rs12223381	.
	CHIP (VAF≥10%)	ATM	chr11:108484147:C:G	C	G	0.415628	0.079717	0.012587	0.055045	0.104388	6.33306	2.48e-10	9.60538	3.38679	0.335744	0.114207	4	440270	++++	UK Biobak 450k, AoU 250k, TOPMed 72k, MGBB 53k	intronic	POGLUT3	.	.	.	rs10749918	.
	CHIP (VAF≥10%)	ATM	chr11:108485953:T:C	T	C	0.43286	0.070536	0.012545	0.045948	0.095123	5.62265	1.93e-08	7.71502	3.87021	0.275825	0.224847	4	440263	++++	UK Biobak 450k, AoU 250k, TOPMed 72k, MGBB 53k	intronic	POGLUT3	.	.	.	rs10789665	.
	CHIP (VAF≥10%)	ATM	chr11:108490551:A:G	A	G	0.400298	0.072333	0.012739	0.047365	0.097301	5.67814	1.4e-08	7.85499	5.43083	0.142835	0.447598	4	440255	+++-	UK Biobak 450k, AoU 250k, TOPMed 72k, MGBB 53k	intronic	POGLUT3	.	.	.	rs10890848	.
	CHIP (VAF≥10%)	ATM	chr11:108490851:G:A	G	A	0.400027	0.072419	0.012718	0.047491	0.097347	5.694	1.27e-08	7.89523	5.34803	0.148016	0.439046	4	440270	+++-	UK Biobak 450k, AoU 250k, TOPMed 72k, MGBB 53k	intronic	POGLUT3	.	.	.	rs11212676	.
	CHIP (VAF≥10%)	ATM	chr11:108494455:C:T	C	T	0.399513	0.072023	0.012753	0.047027	0.097019	5.64751	1.67e-08	7.77757	6.50979	0.089277	0.539156	4	440268	+++-	UK Biobak 450k, AoU 250k, TOPMed 72k, MGBB 53k	intronic	POGLUT3	.	.	.	rs893279	.
	CHIP (VAF≥10%)	ATM	chr11:108495722:A:C	A	C	0.433521	0.071528	0.012558	0.046915	0.096142	5.69582	1.26e-08	7.89985	4.00973	0.260415	0.25182	4	440259	++++	UK Biobak 450k, AoU 250k, TOPMed 72k, MGBB 53k	intronic	POGLUT3	.	.	.	rs751343	.
	CHIP (VAF≥10%)	MSI2	chr17:57371711:C:T	C	T	0.036117	-0.20635	0.03487	-0.274695	-0.138004	-5.91767	3.36e-09	8.4741	2.63191	0.451923	0	4	440250	----	UK Biobak 450k, AoU 250k, TOPMed 72k, MGBB 53k	intronic	MSI2	.	.	.	rs78310935	.
	CHIP (VAF≥10%)	MSI2	chr17:57372795:T:G	T	G	0.035856	-0.212036	0.035034	-0.280703	-0.14337	-6.05231	1.47e-09	8.83277	2.95848	0.398071	0	4	440267	----	UK Biobak 450k, AoU 250k, TOPMed 72k, MGBB 53k	intronic	MSI2	.	.	.	rs17834098	.
	CHIP (VAF≥10%)	MSI2	chr17:57374515:G:A	G	A	0.037501	-0.188818	0.03424	-0.255928	-0.121708	-5.51459	3.58e-08	7.4462	3.26423	0.352652	0.080948	4	440258	----	UK Biobak 450k, AoU 250k, TOPMed 72k, MGBB 53k	intronic	MSI2	.	.	.	rs80341013	.
	CHIP (VAF≥10%)	MSI2	chr17:57375765:T:G	T	G	0.042669	-0.19528	0.032151	-0.258296	-0.132265	-6.07388	1.29e-09	8.89093	3.1503	0.369027	0.047711	4	440256	----	UK Biobak 450k, AoU 250k, TOPMed 72k, MGBB 53k	intronic	MSI2	.	.	.	rs73991808	.
	CHIP (VAF≥10%)	MSI2	chr17:57376375:G:C	G	C	0.042906	-0.195617	0.035256	-0.264718	-0.126515	-5.54846	2.95e-08	7.52993	2.46944	0.290917	0.190099	3	396934	--?-	UK Biobak 450k, AoU 250k, TOPMed 72k, MGBB 53k	intronic	MSI2	.	.	.	rs56170762	.
	CHIP (VAF≥10%)	MSI2	chr17:57385975:G:A	G	A	0.043433	-0.213019	0.03248	-0.276679	-0.149358	-6.5585	5.62e-11	10.25	0.684385	0.87687	0	4	440267	----	UK Biobak 450k, AoU 250k, TOPMed 72k, MGBB 53k	intronic	MSI2	.	.	.	rs118121072	.
	CHIP (VAF≥10%)	MSI2	chr17:57385977:T:TG	T	TG	0.044399	-0.217814	0.035483	-0.287361	-0.148267	-6.13852	8.58e-10	9.06647	0.545971	0.761104	0	3	396915	--?-	UK Biobak 450k, AoU 250k, TOPMed 72k, MGBB 53k	intronic	MSI2	.	.	.	rs199691861	.
	CHIP (VAF≥10%)	MSI2	chr17:57385980:C:T	C	T	0.043442	-0.213479	0.032491	-0.277161	-0.149797	-6.57047	5.19e-11	10.2848	0.687794	0.876071	0	4	440266	----	UK Biobak 450k, AoU 250k, TOPMed 72k, MGBB 53k	intronic	MSI2	.	.	.	rs188761458	.
	CHIP (VAF≥10%)	MSI2	chr17:57386496:C:T	C	T	0.043446	-0.213159	0.03248	-0.276821	-0.149497	-6.56269	5.47e-11	10.2622	0.683891	0.876986	0	4	440267	----	UK Biobak 450k, AoU 250k, TOPMed 72k, MGBB 53k	intronic	MSI2	.	.	.	rs80093687	.
	CHIP (VAF≥10%)	MSI2	chr17:57387585:C:T	C	T	0.039161	-0.214609	0.033692	-0.280646	-0.148572	-6.3697	1.96e-10	9.70868	1.73223	0.629791	0	4	440271	----	UK Biobak 450k, AoU 250k, TOPMed 72k, MGBB 53k	intronic	MSI2	.	.	.	rs117945191	.
	CHIP (VAF≥10%)	MSI2	chr17:57388410:C:T	C	T	0.042001	-0.219561	0.032986	-0.284214	-0.154909	-6.6562	2.91e-11	10.5361	0.381617	0.944013	0	4	440266	----	UK Biobak 450k, AoU 250k, TOPMed 72k, MGBB 53k	intronic	MSI2	.	.	.	rs17834140	.
	CHIP (VAF≥10%)	MSI2	chr17:57388934:G:A	G	A	0.039202	-0.207249	0.033673	-0.273249	-0.141249	-6.1547	7.75e-10	9.11067	2.02082	0.568098	0	4	440170	----	UK Biobak 450k, AoU 250k, TOPMed 72k, MGBB 53k	intronic	MSI2	.	.	.	rs116853700	.
	CHIP (VAF≥10%)	MSI2	chr17:57389065:G:A	G	A	0.042213	-0.216489	0.032988	-0.281145	-0.151834	-6.56275	5.47e-11	10.2624	0.442932	0.931238	0	4	437743	----	UK Biobak 450k, AoU 250k, TOPMed 72k, MGBB 53k	intronic	MSI2	.	.	.	rs150497606	.
	CHIP (VAF≥10%)	SETBP1	chr18:44541023:C:G	C	G	0.152498	0.100826	0.016827	0.067844	0.133807	5.99183	2.13e-09	8.67069	1.73927	0.628238	0	4	440238	++++	UK Biobak 450k, AoU 250k, TOPMed 72k, MGBB 53k	ncRNA_intronic	LINC01601	.	.	.	rs58050591	.
	CHIP (VAF≥10%)	SETBP1	chr18:44546856:CA:C	CA	C	0.153499	0.101683	0.016768	0.068817	0.134548	6.06405	1.37e-09	8.86439	2.14825	0.542212	0	4	440122	++++	UK Biobak 450k, AoU 250k, TOPMed 72k, MGBB 53k	ncRNA_intronic	LINC01601	.	.	.	rs149488535	.
	CHIP (VAF≥10%)	SETBP1	chr18:44547025:G:T	G	T	0.153364	0.101462	0.016775	0.068584	0.13434	6.04858	1.5e-09	8.82271	2.07016	0.557973	0	4	440236	++++	UK Biobak 450k, AoU 250k, TOPMed 72k, MGBB 53k	ncRNA_intronic	LINC01601	.	.	.	rs12454100	.
	CHIP (VAF≥10%)	SETBP1	chr18:44555289:C:T	C	T	0.150016	0.105499	0.016914	0.072349	0.13865	6.23758	4.58e-10	9.33886	1.81597	0.611466	0	4	440262	++++	UK Biobak 450k, AoU 250k, TOPMed 72k, MGBB 53k	intergenic	LINC01601;SETBP1	dist=1386;dist=124784	.	.	rs16978089	.
	CHIP (VAF≥10%)	SETBP1	chr18:44558619:A:G	A	G	0.145989	0.10891	0.017074	0.075444	0.142376	6.37859	1.85e-10	9.73381	1.95637	0.58151	0	4	440258	++++	UK Biobak 450k, AoU 250k, TOPMed 72k, MGBB 53k	intergenic	LINC01601;SETBP1	dist=4716;dist=121454	.	.	rs17707466	.
	CHIP (VAF≥10%)	SETBP1	chr18:44563002:A:T	A	T	0.15368	0.106647	0.016739	0.073838	0.139455	6.37117	1.94e-10	9.71282	1.4443	0.695185	0	4	440264	++++	UK Biobak 450k, AoU 250k, TOPMed 72k, MGBB 53k	intergenic	LINC01601;SETBP1	dist=9099;dist=117071	.	.	rs60506413	.
	CHIP (VAF≥10%)	SETBP1	chr18:44566494:C:T	C	T	0.151361	0.107837	0.016841	0.074828	0.140846	6.40309	1.57e-10	9.80332	1.42451	0.699799	0	4	440267	++++	UK Biobak 450k, AoU 250k, TOPMed 72k, MGBB 53k	intergenic	LINC01601;SETBP1	dist=12591;dist=113579	.	.	rs16978097	.
	CHIP (VAF≥10%)	SETBP1	chr18:44569779:G:A	G	A	0.797497	-0.10849	0.01524	-0.138361	-0.078619	-7.11864	1.13e-12	11.9453	2.37585	0.498147	0	4	440271	----	UK Biobak 450k, AoU 250k, TOPMed 72k, MGBB 53k	intergenic	LINC01601;SETBP1	dist=15876;dist=110294	.	.	rs7232918	.
	CHIP (VAF≥10%)	SETBP1	chr18:44571296:C:T	C	T	0.745059	-0.100264	0.014101	-0.127902	-0.072626	-7.11032	1.2e-12	11.9192	3.67373	0.298919	0.183391	4	440272	----	UK Biobak 450k, AoU 250k, TOPMed 72k, MGBB 53k	intergenic	LINC01601;SETBP1	dist=17393;dist=108777	.	.	rs8088824	.
	CHIP (VAF≥10%)	SETBP1	chr18:44571861:G:A	G	A	0.15251	0.10707	0.016782	0.074177	0.139962	6.38014	1.83e-10	9.73821	1.81476	0.611728	0	4	440260	++++	UK Biobak 450k, AoU 250k, TOPMed 72k, MGBB 53k	intergenic	LINC01601;SETBP1	dist=17958;dist=108212	.	.	rs12605020	.
	CHIP (VAF≥10%)	SETBP1	chr18:44575002:G:A	G	A	0.150639	0.107438	0.016872	0.074368	0.140508	6.36766	1.98e-10	9.70291	1.35083	0.7171	0	4	440266	++++	UK Biobak 450k, AoU 250k, TOPMed 72k, MGBB 53k	intergenic	LINC01601;SETBP1	dist=21099;dist=105071	.	.	rs59365982	.
	CHIP (VAF≥10%)	SETBP1	chr18:44575797:T:G	T	G	0.150654	0.107351	0.016873	0.074281	0.140422	6.36241	2.05e-10	9.68807	1.34549	0.71836	0	4	440273	++++	UK Biobak 450k, AoU 250k, TOPMed 72k, MGBB 53k	intergenic	LINC01601;SETBP1	dist=21894;dist=104276	.	.	rs76095731	.
	CHIP (VAF≥10%)	SETBP1	chr18:44578217:A:AT	A	AT	0.149469	0.107484	0.016964	0.074236	0.140733	6.33618	2.43e-10	9.61416	1.24214	0.742915	0	4	440164	++++	UK Biobak 450k, AoU 250k, TOPMed 72k, MGBB 53k	intergenic	LINC01601;SETBP1	dist=24314;dist=101856	.	.	rs147359317	.
	CHIP (VAF≥10%)	SETBP1	chr18:44579878:A:T	A	T	0.150728	0.107556	0.016865	0.0745	0.140612	6.37739	1.86e-10	9.73044	1.45029	0.693789	0	4	440266	++++	UK Biobak 450k, AoU 250k, TOPMed 72k, MGBB 53k	intergenic	LINC01601;SETBP1	dist=25975;dist=100195	.	.	rs16978098	.
	CHIP (VAF≥10%)	SETBP1	chr18:44579937:G:A	G	A	0.150708	0.107564	0.016865	0.074509	0.140619	6.37795	1.85e-10	9.73202	1.43495	0.697363	0	4	440272	++++	UK Biobak 450k, AoU 250k, TOPMed 72k, MGBB 53k	intergenic	LINC01601;SETBP1	dist=26034;dist=100136	.	.	rs16978099	.
	CHIP (VAF≥10%)	SETBP1	chr18:44580102:T:C	T	C	0.150779	0.107519	0.016863	0.074467	0.140572	6.37588	1.88e-10	9.72615	1.384	0.709289	0	4	440257	++++	UK Biobak 450k, AoU 250k, TOPMed 72k, MGBB 53k	intergenic	LINC01601;SETBP1	dist=26199;dist=99971	.	.	rs76208432	.
	CHIP (VAF≥10%)	SETBP1	chr18:44581678:G:T	G	T	0.750007	-0.10182	0.014093	-0.129443	-0.074198	-7.22484	5.23e-13	12.2819	3.6762	0.298618	0.183941	4	440272	----	UK Biobak 450k, AoU 250k, TOPMed 72k, MGBB 53k	intergenic	LINC01601;SETBP1	dist=27775;dist=98395	.	.	rs1849209	.
	CHIP (VAF≥10%)	SETBP1	chr18:44582573:G:A	G	A	0.150754	0.107	0.016861	0.073952	0.140048	6.3459	2.28e-10	9.64152	1.51708	0.678333	0	4	440260	++++	UK Biobak 450k, AoU 250k, TOPMed 72k, MGBB 53k	intergenic	LINC01601;SETBP1	dist=28670;dist=97500	.	.	rs16978100	.
	CHIP (VAF≥10%)	SETBP1	chr18:44583616:C:A	C	A	0.150659	0.106954	0.016871	0.073887	0.14002	6.33964	2.38e-10	9.6239	1.55046	0.670674	0	4	440272	++++	UK Biobak 450k, AoU 250k, TOPMed 72k, MGBB 53k	intergenic	LINC01601;SETBP1	dist=29713;dist=96457	.	.	rs79665967	.
	CHIP (VAF≥10%)	SETBP1	chr18:44583720:A:C	A	C	0.152011	0.112888	0.018278	0.077063	0.148712	6.17617	6.77e-10	9.16951	0.499386	0.77904	0	3	396929	++?+	UK Biobak 450k, AoU 250k, TOPMed 72k, MGBB 53k	intergenic	LINC01601;SETBP1	dist=29817;dist=96353	.	.	rs16978101	.
	CHIP (VAF≥10%)	SETBP1	chr18:44586099:T:C	T	C	0.151801	0.105982	0.016818	0.073019	0.138945	6.3017	3.04e-10	9.51743	1.86854	0.600134	0	4	440270	++++	UK Biobak 450k, AoU 250k, TOPMed 72k, MGBB 53k	intergenic	LINC01601;SETBP1	dist=32196;dist=93974	.	.	rs12454343	.
	CHIP (VAF≥10%)	SETBP1	chr18:44587751:A:C	A	C	0.151805	0.105972	0.016818	0.07301	0.138935	6.3013	3.05e-10	9.51631	1.86511	0.600869	0	4	440262	++++	UK Biobak 450k, AoU 250k, TOPMed 72k, MGBB 53k	intergenic	LINC01601;SETBP1	dist=33848;dist=92322	.	.	rs76833173	.
	CHIP (VAF≥10%)	SETBP1	chr18:44587771:G:A	G	A	0.151815	0.105814	0.016817	0.072853	0.138775	6.29212	3.23e-10	9.49062	1.98273	0.576	0	4	440256	++++	UK Biobak 450k, AoU 250k, TOPMed 72k, MGBB 53k	intergenic	LINC01601;SETBP1	dist=33868;dist=92302	.	.	rs77718853	.
	CHIP (VAF≥10%)	SETBP1	chr18:44588235:G:A	G	A	0.151799	0.105757	0.016817	0.072795	0.138719	6.28855	3.31e-10	9.48065	1.99069	0.574341	0	4	440261	++++	UK Biobak 450k, AoU 250k, TOPMed 72k, MGBB 53k	intergenic	LINC01601;SETBP1	dist=34332;dist=91838	.	.	rs16978105	.
	CHIP (VAF≥10%)	SETBP1	chr18:44589673:G:C	G	C	0.15179	0.105802	0.01682	0.072835	0.13877	6.29022	3.27e-10	9.48533	1.9213	0.588902	0	4	440263	++++	UK Biobak 450k, AoU 250k, TOPMed 72k, MGBB 53k	intergenic	LINC01601;SETBP1	dist=35770;dist=90400	.	.	rs74698399	.
	CHIP (VAF≥10%)	SETBP1	chr18:44590262:G:A	G	A	0.150797	0.107187	0.016865	0.074132	0.140242	6.35572	2.14e-10	9.66921	1.58591	0.662589	0	4	440271	++++	UK Biobak 450k, AoU 250k, TOPMed 72k, MGBB 53k	intergenic	LINC01601;SETBP1	dist=36359;dist=89811	.	.	rs76640459	.
	CHIP (VAF≥10%)	SETBP1	chr18:44592272:GTA:G	GTA	G	0.149882	0.108865	0.01688	0.075779	0.14195	6.4492	1.16e-10	9.93477	1.3807	0.710064	0	4	440263	++++	UK Biobak 450k, AoU 250k, TOPMed 72k, MGBB 53k	intergenic	LINC01601;SETBP1	dist=38370;dist=87799	.	.	rs35273342	.
	CHIP (VAF≥10%)	SETBP1	chr18:44594610:C:G	C	G	0.149748	0.107771	0.016909	0.07463	0.140912	6.37363	1.91e-10	9.71978	1.2753	0.735005	0	4	440260	++++	UK Biobak 450k, AoU 250k, TOPMed 72k, MGBB 53k	intergenic	LINC01601;SETBP1	dist=40707;dist=85463	.	.	rs12458707	.
	CHIP (VAF≥10%)	SETBP1	chr18:44595369:G:T	G	T	0.149713	0.107623	0.016908	0.074482	0.140763	6.365	2.02e-10	9.6954	1.32931	0.722185	0	4	440265	++++	UK Biobak 450k, AoU 250k, TOPMed 72k, MGBB 53k	intergenic	LINC01601;SETBP1	dist=41466;dist=84704	.	.	rs74502964	.
	CHIP (VAF≥10%)	SETBP1	chr18:44596190:T:G	T	G	0.149772	0.107628	0.016907	0.07449	0.140765	6.3659	2e-10	9.69794	1.27767	0.734441	0	4	440260	++++	UK Biobak 450k, AoU 250k, TOPMed 72k, MGBB 53k	intergenic	LINC01601;SETBP1	dist=42287;dist=83883	.	.	rs12607316	.
	CHIP (VAF≥10%)	SETBP1	chr18:44596860:T:G	T	G	0.14979	0.10736	0.016907	0.074223	0.140497	6.35012	2.22e-10	9.6534	1.33177	0.721603	0	4	440221	++++	UK Biobak 450k, AoU 250k, TOPMed 72k, MGBB 53k	intergenic	LINC01601;SETBP1	dist=42957;dist=83213	.	.	rs78449438	.
	CHIP (VAF≥10%)	SETBP1	chr18:44598240:C:T	C	T	0.149719	0.107691	0.016908	0.074552	0.140831	6.36931	1.96e-10	9.70758	1.2632	0.737889	0	4	440270	++++	UK Biobak 450k, AoU 250k, TOPMed 72k, MGBB 53k	intergenic	LINC01601;SETBP1	dist=44337;dist=81833	.	.	rs17781002	.
	CHIP (VAF≥10%)	SETBP1	chr18:44598781:G:A	G	A	0.149765	0.107553	0.016906	0.074417	0.14069	6.36169	2.06e-10	9.68605	1.34404	0.718702	0	4	440267	++++	UK Biobak 450k, AoU 250k, TOPMed 72k, MGBB 53k	intergenic	LINC01601;SETBP1	dist=44878;dist=81292	.	.	rs17781026	.
	CHIP (VAF≥10%)	SETBP1	chr18:44598861:T:TTAA	T	TTAA	0.149274	0.107358	0.016959	0.074118	0.140597	6.33041	2.52e-10	9.59792	1.58919	0.661843	0	4	440269	++++	UK Biobak 450k, AoU 250k, TOPMed 72k, MGBB 53k	intergenic	LINC01601;SETBP1	dist=44958;dist=81212	.	.	rs144558460	.
	CHIP (VAF≥10%)	SETBP1	chr18:44599876:T:C	T	C	0.149745	0.107795	0.016907	0.074657	0.140933	6.3757	1.88e-10	9.72565	1.26065	0.738499	0	4	440268	++++	UK Biobak 450k, AoU 250k, TOPMed 72k, MGBB 53k	intergenic	LINC01601;SETBP1	dist=45973;dist=80197	.	.	rs12604944	.
	CHIP (VAF≥10%)	SETBP1	chr18:44600589:T:A	T	A	0.149741	0.107456	0.016909	0.074315	0.140597	6.35511	2.15e-10	9.66747	1.32037	0.724302	0	4	440271	++++	UK Biobak 450k, AoU 250k, TOPMed 72k, MGBB 53k	intergenic	LINC01601;SETBP1	dist=46686;dist=79484	.	.	rs12605522	.
	CHIP (VAF≥10%)	SETBP1	chr18:44603871:T:A	T	A	0.149774	0.107443	0.016906	0.074307	0.140579	6.35523	2.15e-10	9.66782	1.31277	0.726104	0	4	440272	++++	UK Biobak 450k, AoU 250k, TOPMed 72k, MGBB 53k	intergenic	LINC01601;SETBP1	dist=49968;dist=76202	.	.	rs76372173	.
	CHIP (VAF≥10%)	SETBP1	chr18:44603961:G:T	G	T	0.149837	0.107085	0.016905	0.07395	0.140219	6.33439	2.46e-10	9.60913	1.26337	0.737848	0	4	440272	++++	UK Biobak 450k, AoU 250k, TOPMed 72k, MGBB 53k	intergenic	LINC01601;SETBP1	dist=50058;dist=76112	.	.	rs17708470	.
	CHIP (VAF≥10%)	SETBP1	chr18:44604185:T:C	T	C	0.149786	0.107381	0.016907	0.074243	0.140519	6.35119	2.21e-10	9.65643	1.29789	0.729634	0	4	440225	++++	UK Biobak 450k, AoU 250k, TOPMed 72k, MGBB 53k	intergenic	LINC01601;SETBP1	dist=50282;dist=75888	.	.	rs77824309	.
	CHIP (VAF≥10%)	SETBP1	chr18:44604599:G:A	G	A	0.149754	0.107583	0.016906	0.074447	0.14072	6.36351	2.04e-10	9.69119	1.34174	0.719246	0	4	440266	++++	UK Biobak 450k, AoU 250k, TOPMed 72k, MGBB 53k	intergenic	LINC01601;SETBP1	dist=50696;dist=75474	.	.	rs12457069	.
	CHIP (VAF≥10%)	SETBP1	chr18:44604675:G:T	G	T	0.149766	0.107506	0.016906	0.07437	0.140643	6.35888	2.1e-10	9.67813	1.31693	0.725116	0	4	440268	++++	UK Biobak 450k, AoU 250k, TOPMed 72k, MGBB 53k	intergenic	LINC01601;SETBP1	dist=50772;dist=75398	.	.	rs12957580	.
	CHIP (VAF≥10%)	SETBP1	chr18:44605232:G:A	G	A	0.149726	0.10729	0.016909	0.07415	0.140431	6.34533	2.29e-10	9.63991	1.34246	0.719077	0	4	440269	++++	UK Biobak 450k, AoU 250k, TOPMed 72k, MGBB 53k	intergenic	LINC01601;SETBP1	dist=51329;dist=74841	.	.	rs12457688	.
	CHIP (VAF≥10%)	SETBP1	chr18:44605484:T:C	T	C	0.14974	0.107721	0.01691	0.074578	0.140864	6.37035	1.95e-10	9.71051	1.27647	0.734728	0	4	440270	++++	UK Biobak 450k, AoU 250k, TOPMed 72k, MGBB 53k	intergenic	LINC01601;SETBP1	dist=51581;dist=74589	.	.	rs12455333	.
	CHIP (VAF≥10%)	SETBP1	chr18:44606350:G:C	G	C	0.149723	0.107521	0.016908	0.074381	0.140661	6.35913	2.1e-10	9.67881	1.29644	0.72998	0	4	440270	++++	UK Biobak 450k, AoU 250k, TOPMed 72k, MGBB 53k	intergenic	LINC01601;SETBP1	dist=52447;dist=73723	.	.	rs1511759	.
	CHIP (VAF≥10%)	SETBP1	chr18:44606857:C:G	C	G	0.149705	0.106976	0.016911	0.07383	0.140122	6.32575	2.6e-10	9.58484	1.35324	0.716532	0	4	440267	++++	UK Biobak 450k, AoU 250k, TOPMed 72k, MGBB 53k	intergenic	LINC01601;SETBP1	dist=52954;dist=73216	.	.	rs1511756	.
	CHIP (VAF≥10%)	SETBP1	chr18:44608246:G:C	G	C	0.149803	0.108971	0.016905	0.075838	0.142105	6.44611	1.19e-10	9.92593	0.927622	0.818757	0	4	440267	++++	UK Biobak 450k, AoU 250k, TOPMed 72k, MGBB 53k	intergenic	LINC01601;SETBP1	dist=54343;dist=71827	.	.	rs61442711	.
	CHIP (VAF≥10%)	SETBP1	chr18:44608975:T:A	T	A	0.150403	0.105651	0.016892	0.072543	0.138759	6.25457	4.11e-10	9.386	1.02483	0.795243	0	4	440261	++++	UK Biobak 450k, AoU 250k, TOPMed 72k, MGBB 53k	intergenic	LINC01601;SETBP1	dist=55072;dist=71098	.	.	rs17781344	.
	CHIP (VAF≥10%)	SETBP1	chr18:44613628:T:C	T	C	0.145327	0.105372	0.017137	0.071782	0.138961	6.14861	8.05e-10	9.09401	1.3332	0.721264	0	4	440267	++++	UK Biobak 450k, AoU 250k, TOPMed 72k, MGBB 53k	intergenic	LINC01601;SETBP1	dist=59725;dist=66445	.	.	rs74649110	.
	CHIP (VAF≥10%)	SETBP1	chr18:44615647:C:T	C	T	0.145219	0.105368	0.017143	0.071769	0.138968	6.14661	8.16e-10	9.08855	1.32804	0.722486	0	4	440260	++++	UK Biobak 450k, AoU 250k, TOPMed 72k, MGBB 53k	intergenic	LINC01601;SETBP1	dist=61744;dist=64426	.	.	rs12456078	.
	CHIP (VAF≥10%)	SETBP1	chr18:44617568:AAAC:A	AAAC	A	0.150244	0.103681	0.016917	0.070523	0.136839	6.12873	9.13e-10	9.03975	0.820111	0.844651	0	4	440244	++++	UK Biobak 450k, AoU 250k, TOPMed 72k, MGBB 53k	intergenic	LINC01601;SETBP1	dist=63666;dist=62502	.	.	rs138006424	.
	CHIP (VAF≥10%)	SETBP1	chr18:44622961:C:T	C	T	0.147975	0.105081	0.017012	0.071737	0.138425	6.17679	6.74e-10	9.17119	1.6267	0.65335	0	4	440233	++++	UK Biobak 450k, AoU 250k, TOPMed 72k, MGBB 53k	intergenic	LINC01601;SETBP1	dist=69058;dist=57112	.	.	rs12607463	.
	CHIP (VAF≥10%)	SETBP1	chr18:44628425:C:G	C	G	0.150314	0.104398	0.01691	0.071254	0.137542	6.17374	6.87e-10	9.16283	1.00583	0.799841	0	4	440267	++++	UK Biobak 450k, AoU 250k, TOPMed 72k, MGBB 53k	intergenic	LINC01601;SETBP1	dist=74522;dist=51648	.	.	rs12606258	.
	CHIP (VAF≥10%)	SETBP1	chr18:44633285:T:C	T	C	0.150291	0.104238	0.016911	0.071092	0.137383	6.16391	7.31e-10	9.13587	1.02925	0.794175	0	4	440255	++++	UK Biobak 450k, AoU 250k, TOPMed 72k, MGBB 53k	intergenic	LINC01601;SETBP1	dist=79382;dist=46788	.	.	rs77837861	.
	CHIP (VAF≥10%)	SETBP1	chr18:44635103:C:T	C	T	0.14981	0.102138	0.016932	0.068952	0.135324	6.03237	1.66e-09	8.77917	1.3763	0.7111	0	4	440270	++++	UK Biobak 450k, AoU 250k, TOPMed 72k, MGBB 53k	intergenic	LINC01601;SETBP1	dist=81200;dist=44970	.	.	rs57163416	.
	CHIP (VAF≥10%)	SETBP1	chr18:44635663:C:T	C	T	0.149435	0.10224	0.016949	0.06902	0.13546	6.03222	1.66e-09	8.77876	1.43959	0.696282	0	4	440265	++++	UK Biobak 450k, AoU 250k, TOPMed 72k, MGBB 53k	intergenic	LINC01601;SETBP1	dist=81760;dist=44410	.	.	rs80313526	.
	CHIP (VAF≥10%)	SETBP1	chr18:44636741:C:G	C	G	0.145059	0.101165	0.017163	0.067525	0.134806	5.89427	3.87e-09	8.41254	2.27556	0.517219	0	4	440256	++++	UK Biobak 450k, AoU 250k, TOPMed 72k, MGBB 53k	intergenic	LINC01601;SETBP1	dist=82838;dist=43332	.	.	rs79005071	.
	CHIP (VAF≥10%)	SETBP1	chr18:44637325:G:A	G	A	0.14917	0.100357	0.016975	0.067086	0.133629	5.91192	3.48e-09	8.45894	1.70844	0.635058	0	4	440262	++++	UK Biobak 450k, AoU 250k, TOPMed 72k, MGBB 53k	intergenic	LINC01601;SETBP1	dist=83422;dist=42748	.	.	rs12455581	.
	CHIP (VAF≥10%)	SETBP1	chr18:44651231:A:G	A	G	0.18802	0.090489	0.015569	0.059973	0.121005	5.81201	6.34e-09	8.19801	3.00987	0.390106	0.003279	4	440265	++++	UK Biobak 450k, AoU 250k, TOPMed 72k, MGBB 53k	intergenic	LINC01601;SETBP1	dist=97328;dist=28842	.	.	rs2852749	.
	CHIP (VAF≥10%)	SETBP1	chr18:44665314:T:C	T	C	0.184687	0.088694	0.015692	0.057938	0.11945	5.65219	1.62e-08	7.78938	3.32824	0.343731	0.098623	4	440128	++++	UK Biobak 450k, AoU 250k, TOPMed 72k, MGBB 53k	intergenic	LINC01601;SETBP1	dist=111411;dist=14759	.	.	rs1381443	.
	CHIP (VAF≥10%)	SETBP1	chr18:44665801:C:T	C	T	0.198808	0.090815	0.015333	0.060762	0.120867	5.92277	3.25e-09	8.48754	3.40819	0.332866	0.119767	4	440255	++++	UK Biobak 450k, AoU 250k, TOPMed 72k, MGBB 53k	intergenic	LINC01601;SETBP1	dist=111898;dist=14272	.	.	rs1563992	.
	CHIP (VAF≥10%)	SETBP1	chr18:44666476:T:C	T	C	0.194568	0.090332	0.015464	0.060023	0.120641	5.84154	5.31e-09	8.27468	3.25691	0.353686	0.078881	4	440263	++++	UK Biobak 450k, AoU 250k, TOPMed 72k, MGBB 53k	intergenic	LINC01601;SETBP1	dist=112573;dist=13597	.	.	rs2852770	.
	CHIP (VAF≥10%)	SETBP1	chr18:44667356:A:G	A	G	0.194548	0.090334	0.015463	0.060026	0.120642	5.84179	5.3e-09	8.27535	3.28359	0.349933	0.086366	4	440266	++++	UK Biobak 450k, AoU 250k, TOPMed 72k, MGBB 53k	intergenic	LINC01601;SETBP1	dist=113453;dist=12717	.	.	rs2126333	.
	CHIP (VAF≥10%)	SETBP1	chr18:44675481:C:T	C	T	0.195544	0.087836	0.015427	0.057599	0.118073	5.69369	1.28e-08	7.89443	3.98686	0.262886	0.247529	4	440266	++++	UK Biobak 450k, AoU 250k, TOPMed 72k, MGBB 53k	intergenic	LINC01601;SETBP1	dist=121578;dist=4592	.	.	rs2614992	.
	CHIP (VAF≥10%)	RUNX1	chr21:34968099:G:A	G	A	0.62117	-0.074338	0.013251	-0.100311	-0.048366	-5.60996	2.07e-08	7.6832	4.17932	0.24274	0.28218	4	440271	----	UK Biobak 450k, AoU 250k, TOPMed 72k, MGBB 53k	intronic	RUNX1	.	.	.	rs2834702	.
	CHIP (VAF≥10%)	RUNX1	chr21:34968559:C:T	C	T	0.627736	-0.072839	0.013231	-0.098772	-0.046906	-5.50516	3.78e-08	7.42298	5.38611	0.145612	0.443011	4	440268	----	UK Biobak 450k, AoU 250k, TOPMed 72k, MGBB 53k	intronic	RUNX1	.	.	.	rs2834703	.
	CHIP (VAF≥10%)	RUNX1	chr21:34968743:T:C	T	C	0.357545	0.071224	0.013056	0.045635	0.096814	5.45533	5e-08	7.30085	4.98843	0.172646	0.398608	4	440259	++++	UK Biobak 450k, AoU 250k, TOPMed 72k, MGBB 53k	intronic	RUNX1	.	.	.	rs9975183	.
	CHIP (VAF≥10%)	RUNX1	chr21:34968748:T:C	T	C	0.357588	0.071309	0.013056	0.04572	0.096899	5.46181	4.82e-08	7.31668	5.0593	0.167506	0.407032	4	440232	++++	UK Biobak 450k, AoU 250k, TOPMed 72k, MGBB 53k	intronic	RUNX1	.	.	.	rs9975188	.
	CHIP (VAF≥10%)	RUNX1	chr21:34969422:G:A	G	A	0.36303	0.072442	0.013075	0.046815	0.09807	5.54047	3.09e-08	7.51012	3.9741	0.264275	0.245112	4	440265	++++	UK Biobak 450k, AoU 250k, TOPMed 72k, MGBB 53k	intronic	RUNX1	.	.	.	rs62216442	.
	CHIP (VAF≥10%)	RUNX1	chr21:34971255:C:T	C	T	0.354387	0.071887	0.012991	0.046426	0.097349	5.53382	3.21e-08	7.49367	2.73373	0.434526	0	4	440272	++++	UK Biobak 450k, AoU 250k, TOPMed 72k, MGBB 53k	intronic	RUNX1	.	.	.	rs2834707	.
	CHIP (VAF≥10%)	RUNX1	chr21:34972056:C:T	C	T	0.37799	0.070988	0.012726	0.046046	0.095931	5.57823	2.49e-08	7.60391	2.30335	0.51188	0	4	440270	++++	UK Biobak 450k, AoU 250k, TOPMed 72k, MGBB 53k	intronic	RUNX1	.	.	.	rs2834708	.
	CHIP (VAF≥10%)	RUNX1	chr21:34977328:C:T	C	T	0.386702	0.072509	0.012772	0.047477	0.097541	5.67741	1.4e-08	7.85314	1.77491	0.62041	0	4	440271	++++	UK Biobak 450k, AoU 250k, TOPMed 72k, MGBB 53k	intronic	RUNX1	.	.	.	rs2834709	.
	CHIP (VAF≥10%)	RUNX1	chr21:34977924:C:T	C	T	0.387937	0.072281	0.012799	0.047196	0.097366	5.64758	1.67e-08	7.77775	2.25459	0.521277	0	4	440002	++++	UK Biobak 450k, AoU 250k, TOPMed 72k, MGBB 53k	intronic	RUNX1	.	.	.	rs2834710	.
	CHIP (VAF≥10%)	RUNX1	chr21:34978533:A:G	A	G	0.391508	0.071773	0.012787	0.046711	0.096835	5.61302	2.04e-08	7.69088	1.9674	0.5792	0	4	440268	++++	UK Biobak 450k, AoU 250k, TOPMed 72k, MGBB 53k	intronic	RUNX1	.	.	.	rs2834711	.
	CHIP (VAF≥10%)	RUNX1	chr21:34979594:T:C	T	C	0.393676	0.07347	0.012766	0.048448	0.098491	5.75504	8.89e-09	8.0511	1.72547	0.631285	0	4	440262	++++	UK Biobak 450k, AoU 250k, TOPMed 72k, MGBB 53k	intronic	RUNX1	.	.	.	rs2834712	.
	CHIP (VAF≥10%)	RUNX1	chr21:34979954:A:G	A	G	0.381661	0.075587	0.012825	0.050449	0.100724	5.89357	3.88e-09	8.41071	1.70669	0.635447	0	4	440260	++++	UK Biobak 450k, AoU 250k, TOPMed 72k, MGBB 53k	intronic	RUNX1	.	.	.	rs56068023	.
	CHIP (VAF≥10%)	RUNX1	chr21:34980056:G:A	G	A	0.36656	0.072011	0.012878	0.04677	0.097252	5.59173	2.3e-08	7.63761	2.67856	0.443882	0	4	440272	++++	UK Biobak 450k, AoU 250k, TOPMed 72k, MGBB 53k	intronic	RUNX1	.	.	.	rs62216445	.
	DNMT3A	PARP1	chr1:226349687:C:T	C	T	0.152612	-0.109797	0.017888	-0.144858	-0.074736	-6.13793	8.61e-10	9.06484	4.11182	0.24964	0.270396	4	432238	----	UK Biobak 450k, AoU 250k, TOPMed 72k, MGBB 53k	intergenic	LIN9;PARP1	dist=39920;dist=11004	.	.	rs4653728	.
	DNMT3A	PARP1	chr1:226349834:C:T	C	T	0.153775	-0.110102	0.017846	-0.145081	-0.075123	-6.16946	7.06e-10	9.15109	4.05855	0.255211	0.26082	4	432244	----	UK Biobak 450k, AoU 250k, TOPMed 72k, MGBB 53k	intergenic	LIN9;PARP1	dist=40067;dist=10857	.	.	rs4653729	.
	DNMT3A	PARP1	chr1:226350353:C:A	C	A	0.151661	-0.112626	0.017954	-0.147815	-0.077436	-6.27309	3.65e-10	9.43754	4.30371	0.230481	0.302928	4	432238	----	UK Biobak 450k, AoU 250k, TOPMed 72k, MGBB 53k	intergenic	LIN9;PARP1	dist=40586;dist=10338	.	.	rs9943081	.
	DNMT3A	PARP1	chr1:226351602:C:CA	C	CA	0.162348	-0.097088	0.017419	-0.13123	-0.062947	-5.57371	2.55e-08	7.59267	2.7233	0.436283	0	4	431692	----	UK Biobak 450k, AoU 250k, TOPMed 72k, MGBB 53k	intergenic	LIN9;PARP1	dist=41835;dist=9089	.	.	rs138994074	.
	DNMT3A	PARP1	chr1:226351652:T:C	T	C	0.154493	-0.110294	0.017819	-0.145219	-0.075369	-6.18978	6.21e-10	9.2069	4.2459	0.236106	0.293437	4	432127	----	UK Biobak 450k, AoU 250k, TOPMed 72k, MGBB 53k	intergenic	LIN9;PARP1	dist=41885;dist=9039	.	.	rs76887998	.
	DNMT3A	PARP1	chr1:226357732:A:C	A	C	0.159543	-0.111441	0.017438	-0.145619	-0.077263	-6.39077	1.7e-10	9.76835	3.04335	0.38499	0.014244	4	432239	----	UK Biobak 450k, AoU 250k, TOPMed 72k, MGBB 53k	intergenic	LIN9;PARP1	dist=47965;dist=2959	.	.	rs56033994	.
	DNMT3A	PARP1	chr1:226358084:G:C	G	C	0.159404	-0.110877	0.017442	-0.145063	-0.07669	-6.35689	2.13e-10	9.67249	3.01688	0.389031	0.005594	4	432254	----	UK Biobak 450k, AoU 250k, TOPMed 72k, MGBB 53k	intergenic	LIN9;PARP1	dist=48317;dist=2607	.	.	rs12143101	.
	DNMT3A	PARP1	chr1:226362736:G:A	G	A	0.821113	0.097752	0.016785	0.064853	0.13065	5.82374	5.91e-09	8.22841	2.42595	0.488823	0	4	432254	++++	UK Biobak 450k, AoU 250k, TOPMed 72k, MGBB 53k	intronic	PARP1	.	.	.	rs1891108	ID=COSV64689683;OCCURENCE=1(liver)
	DNMT3A	PARP1	chr1:226362741:T:C	T	C	0.821153	0.097482	0.016786	0.064583	0.130382	5.8075	6.51e-09	8.18634	2.46013	0.48254	0	4	432255	++++	UK Biobak 450k, AoU 250k, TOPMed 72k, MGBB 53k	intronic	PARP1	.	.	.	rs1891107	.
	DNMT3A	PARP1	chr1:226363759:T:C	T	C	0.823768	0.102003	0.016931	0.068818	0.135188	6.02459	1.74e-09	8.75831	2.7664	0.429061	0	4	432256	++++	UK Biobak 450k, AoU 250k, TOPMed 72k, MGBB 53k	intronic	PARP1	.	.	.	rs752309	ID=COSV64689687;OCCURENCE=1(liver),1(lung)
	DNMT3A	PARP1	chr1:226363828:C:G	C	G	0.828611	0.105956	0.017099	0.072442	0.139471	6.19661	5.95e-10	9.22569	3.02901	0.387174	0.009577	4	432256	++++	UK Biobak 450k, AoU 250k, TOPMed 72k, MGBB 53k	intronic	PARP1	.	.	.	rs752307	ID=COSV64689696;OCCURENCE=1(liver),3(lung)
	DNMT3A	PARP1	chr1:226366233:A:C	A	C	0.826685	0.103388	0.017017	0.070035	0.136742	6.07559	1.27e-09	8.89556	3.07941	0.379543	0.025787	4	432252	++++	UK Biobak 450k, AoU 250k, TOPMed 72k, MGBB 53k	intronic	PARP1	.	.	.	rs2271349	.
	DNMT3A	PARP1	chr1:226367601:A:G	A	G	0.159862	-0.11184	0.017384	-0.145913	-0.077767	-6.43339	1.29e-10	9.88961	2.82944	0.418676	0	4	432252	----	UK Biobak 450k, AoU 250k, TOPMed 72k, MGBB 53k	exonic	PARP1	.	nonsynonymous SNV	PARP1:NM_001618:exon17:c.T2285C:p.V762A	rs1136410	ID=COSV64689246;OCCURENCE=1(breast),1(liver),5(haematopoietic_and_lymphoid_tissue),1(skin),2(prostate),2(lung),1(thyroid)
	DNMT3A	PARP1	chr1:226373487:G:A	G	A	0.821245	0.098111	0.016777	0.065228	0.130994	5.84789	5.11e-09	8.29124	2.62769	0.452657	0	4	432253	++++	UK Biobak 450k, AoU 250k, TOPMed 72k, MGBB 53k	intronic	PARP1	.	.	.	rs907193	.
	DNMT3A	PARP1	chr1:226373524:C:T	C	T	0.821282	0.097795	0.016776	0.064914	0.130677	5.82945	5.71e-09	8.24324	2.50956	0.473565	0	4	432254	++++	UK Biobak 450k, AoU 250k, TOPMed 72k, MGBB 53k	intronic	PARP1	.	.	.	rs907192	.
	DNMT3A	PARP1	chr1:226373847:A:G	A	G	0.824095	0.099567	0.016917	0.06641	0.132725	5.8856	4.08e-09	8.38981	2.8705	0.412025	0	4	432255	++++	UK Biobak 450k, AoU 250k, TOPMed 72k, MGBB 53k	intronic	PARP1	.	.	.	rs907191	ID=COSV64689718;OCCURENCE=1(liver)
	DNMT3A	PARP1	chr1:226374060:G:C	G	C	0.821298	0.097949	0.016778	0.065063	0.130834	5.83782	5.43e-09	8.26502	2.56705	0.463295	0	4	432256	++++	UK Biobak 450k, AoU 250k, TOPMed 72k, MGBB 53k	intronic	PARP1	.	.	.	rs2377312	ID=COSV64690890;OCCURENCE=1(lung)
	DNMT3A	PARP1	chr1:226374920:A:C	A	C	0.826737	0.101009	0.017016	0.067658	0.134361	5.93614	3e-09	8.52284	3.80456	0.283356	0.211473	4	432248	++++	UK Biobak 450k, AoU 250k, TOPMed 72k, MGBB 53k	intronic	PARP1	.	.	.	rs3219104	ID=COSV64689720;OCCURENCE=1(liver)
	DNMT3A	PARP1	chr1:226376158:C:T	C	T	0.826728	0.104281	0.017015	0.070931	0.137631	6.12868	9.13e-10	9.03961	3.15592	0.368205	0.049405	4	432256	++++	UK Biobak 450k, AoU 250k, TOPMed 72k, MGBB 53k	intronic	PARP1	.	.	.	rs2027440	ID=COSV64689722;OCCURENCE=1(liver)
	DNMT3A	PARP1	chr1:226378700:T:G	T	G	0.159636	-0.112133	0.017417	-0.146271	-0.077995	-6.43801	1.25e-10	9.90279	3.19474	0.362564	0.060956	4	432232	----	UK Biobak 450k, AoU 250k, TOPMed 72k, MGBB 53k	intronic	PARP1	.	.	.	rs3219082	.
	DNMT3A	PARP1	chr1:226379025:A:C	A	C	0.821418	0.097752	0.016782	0.06486	0.130644	5.82492	5.87e-09	8.23148	2.66008	0.447055	0	4	432257	++++	UK Biobak 450k, AoU 250k, TOPMed 72k, MGBB 53k	intronic	PARP1	.	.	.	rs907190	ID=COSV64689201;OCCURENCE=1(liver),2(haematopoietic_and_lymphoid_tissue),4(lung)
	DNMT3A	PARP1	chr1:226382510:C:T	C	T	0.826752	0.103908	0.017021	0.070546	0.13727	6.10459	1.06e-09	8.9741	3.14641	0.369598	0.046532	4	432239	++++	UK Biobak 450k, AoU 250k, TOPMed 72k, MGBB 53k	intronic	PARP1	.	.	.	rs3219065	ID=COSV64689746;OCCURENCE=1(liver)
	DNMT3A	PARP1	chr1:226383139:T:C	T	C	0.831713	0.108004	0.017207	0.074278	0.14173	6.27673	3.57e-10	9.44769	3.80816	0.282938	0.212218	4	432257	++++	UK Biobak 450k, AoU 250k, TOPMed 72k, MGBB 53k	exonic	PARP1	.	synonymous SNV	PARP1:NM_001618:exon8:c.A1056G:p.K352K	rs1805415	ID=COSV64689254;OCCURENCE=1(liver),2(haematopoietic_and_lymphoid_tissue),2(prostate),5(lung),1(thyroid)
	DNMT3A	PARP1	chr1:226383918:G:A	G	A	0.826706	0.103666	0.017021	0.070303	0.137028	6.09029	1.16e-09	8.93533	3.2721	0.351545	0.083157	4	432256	++++	UK Biobak 450k, AoU 250k, TOPMed 72k, MGBB 53k	intronic	PARP1	.	.	.	rs2117114	.
	DNMT3A	PARP1	chr1:226388569:A:G	A	G	0.173333	-0.098905	0.016859	-0.131948	-0.065861	-5.86662	4.57e-09	8.3401	3.12429	0.372856	0.039783	4	432256	----	UK Biobak 450k, AoU 250k, TOPMed 72k, MGBB 53k	intronic	PARP1	.	.	.	rs2255403	ID=COSV64687805;OCCURENCE=1(breast),1(haematopoietic_and_lymphoid_tissue)
	DNMT3A	PARP1	chr1:226389605:C:T	C	T	0.157086	-0.115689	0.017637	-0.150258	-0.08112	-6.55937	5.59e-11	10.2526	3.50499	0.320115	0.144078	4	432252	----	UK Biobak 450k, AoU 250k, TOPMed 72k, MGBB 53k	intronic	PARP1	.	.	.	rs932002	.
	DNMT3A	PARP1	chr1:226390346:G:T	G	T	0.165686	-0.108314	0.017202	-0.14203	-0.074597	-6.29653	3.14e-10	9.50295	4.11147	0.249676	0.270334	4	432242	----	UK Biobak 450k, AoU 250k, TOPMed 72k, MGBB 53k	intronic	PARP1	.	.	.	rs1805411	ID=COSV64688261;OCCURENCE=1(haematopoietic_and_lymphoid_tissue)
	DNMT3A	PARP1	chr1:226395441:A:G	A	G	0.170777	-0.103915	0.017016	-0.137266	-0.070564	-6.10696	1.05e-09	8.98054	3.57848	0.310725	0.161656	4	432243	----	UK Biobak 450k, AoU 250k, TOPMed 72k, MGBB 53k	intronic	PARP1	.	.	.	rs2048425	.
	DNMT3A	PARP1	chr1:226399741:A:G	A	G	0.168655	-0.105909	0.017097	-0.139419	-0.072398	-6.19445	6.03e-10	9.21976	3.8127	0.282412	0.213156	4	432240	----	UK Biobak 450k, AoU 250k, TOPMed 72k, MGBB 53k	intronic	PARP1	.	.	.	rs2793658	.
	DNMT3A	PARP1	chr1:226402257:G:A	G	A	0.16864	-0.106293	0.017101	-0.139811	-0.072776	-6.21571	5.27e-10	9.27837	4.04328	0.256828	0.258029	4	432252	----	UK Biobak 450k, AoU 250k, TOPMed 72k, MGBB 53k	exonic	PARP1	.	synonymous SNV	PARP1:NM_001618:exon2:c.C243T:p.D81D	rs1805404	ID=COSV64687027;OCCURENCE=1(biliary_tract),5(haematopoietic_and_lymphoid_tissue),1(lung)
	DNMT3A	PARP1	chr1:226405440:A:C	A	C	0.165727	-0.107943	0.017209	-0.141673	-0.074214	-6.2725	3.67e-10	9.4359	4.1708	0.243602	0.280713	4	432239	----	UK Biobak 450k, AoU 250k, TOPMed 72k, MGBB 53k	intronic	PARP1	.	.	.	rs2695243	.
	DNMT3A	PARP1	chr1:226406174:GA:G	GA	G	0.163497	-0.111791	0.017331	-0.14576	-0.077822	-6.45028	1.15e-10	9.93787	4.53972	0.208775	0.339166	4	432018	----	UK Biobak 450k, AoU 250k, TOPMed 72k, MGBB 53k	intronic	PARP1	.	.	.	rs398074697	.
	DNMT3A	PARP1	chr1:226406337:T:G	T	G	0.169335	-0.106101	0.017022	-0.139463	-0.072738	-6.23328	4.71e-10	9.32696	4.84408	0.183577	0.380687	4	432238	----	UK Biobak 450k, AoU 250k, TOPMed 72k, MGBB 53k	intronic	PARP1	.	.	.	rs2695242	.
	DNMT3A	PARP1	chr1:226407676:C:G	C	G	0.170516	-0.102731	0.016973	-0.135998	-0.069463	-6.05253	1.47e-09	8.83337	4.29512	0.231309	0.301533	4	432095	----	UK Biobak 450k, AoU 250k, TOPMed 72k, MGBB 53k	intronic	PARP1	.	.	.	rs892348	.
	DNMT3A	PARP1	chr1:226407946:C:G	C	G	0.162972	-0.110834	0.017343	-0.144827	-0.076842	-6.39066	1.71e-10	9.76802	4.57162	0.205991	0.343777	4	432250	----	UK Biobak 450k, AoU 250k, TOPMed 72k, MGBB 53k	UTR5	PARP1	NM_001618:c.-17G>C	.	.	rs907187	ID=COSV64687065;OCCURENCE=1(breast),1(liver),1(central_nervous_system),2(haematopoietic_and_lymphoid_tissue),1(urinary_tract),1(lung)
	DNMT3A	PARP1	chr1:226408985:T:A	T	A	0.169408	-0.103827	0.017012	-0.137172	-0.070483	-6.10306	1.07e-09	8.96994	4.80274	0.186825	0.375356	4	432141	----	UK Biobak 450k, AoU 250k, TOPMed 72k, MGBB 53k	upstream	PARP1	dist=892	.	.	rs2793379	.
	DNMT3A	PARP1	chr1:226421638:A:C	A	C	0.180193	-0.09782	0.016533	-0.130225	-0.065415	-5.91657	3.38e-09	8.4712	3.33742	0.342468	0.101103	4	432228	----	UK Biobak 450k, AoU 250k, TOPMed 72k, MGBB 53k	intergenic	PARP1;STUM	dist=13545;dist=127126	.	.	rs1433574	.
	DNMT3A	PARP1	chr1:226422811:C:G	C	G	0.172227	-0.102973	0.016719	-0.135742	-0.070205	-6.15913	7.54e-10	9.1228	4.90264	0.179067	0.388085	4	432222	----	UK Biobak 450k, AoU 250k, TOPMed 72k, MGBB 53k	intergenic	PARP1;STUM	dist=14718;dist=125953	.	.	rs2039925	.
	DNMT3A	PARP1	chr1:226423662:C:T	C	T	0.176666	-0.100351	0.016578	-0.132844	-0.067859	-6.05339	1.46e-09	8.83566	5.04116	0.168808	0.404899	4	432252	----	UK Biobak 450k, AoU 250k, TOPMed 72k, MGBB 53k	intergenic	PARP1;STUM	dist=15569;dist=125102	.	.	rs1527365	.
	DNMT3A	PARP1	chr1:226423804:T:C	T	C	0.183856	-0.100094	0.016371	-0.132182	-0.068007	-6.1141	1e-09	8.99993	4.94214	0.176083	0.392976	4	432224	----	UK Biobak 450k, AoU 250k, TOPMed 72k, MGBB 53k	intergenic	PARP1;STUM	dist=15711;dist=124960	.	.	rs1527363	.
	DNMT3A	MEIS1	chr2:66333735:A:C	A	C	0.284084	-0.078117	0.014106	-0.105764	-0.05047	-5.53798	3.13e-08	7.50397	1.57344	0.665426	0	4	432254	----	UK Biobak 450k, AoU 250k, TOPMed 72k, MGBB 53k	intergenic	SPRED2;MIR4778	dist=901136;dist=24514	.	.	rs11684837	.
	DNMT3A	MEIS1	chr2:66410862:C:G	C	G	0.433939	-0.072639	0.012833	-0.097791	-0.047487	-5.6604	1.55e-08	7.81011	0.656931	0.883284	0	4	432237	----	UK Biobak 450k, AoU 250k, TOPMed 72k, MGBB 53k	intergenic	LINC01873;MEIS1-AS3	dist=18416;dist=12481	.	.	rs10169572	.
	DNMT3A	MEIS1	chr2:66425823:C:A	C	A	0.635801	-0.07327	0.012838	-0.098432	-0.048107	-5.70729	1.18e-08	7.92904	0.777818	0.854765	0	4	432254	----	UK Biobak 450k, AoU 250k, TOPMed 72k, MGBB 53k	ncRNA_exonic	MEIS1-AS3	.	.	.	rs6738144	.
	DNMT3A	MEIS1	chr2:66426842:C:A	C	A	0.617829	-0.070762	0.012788	-0.095827	-0.045696	-5.53327	3.22e-08	7.4923	0.849593	0.837572	0	4	432255	----	UK Biobak 450k, AoU 250k, TOPMed 72k, MGBB 53k	ncRNA_exonic	MEIS1-AS3	.	.	.	rs12622537	.
	DNMT3A	MEIS1	chr2:66426965:T:A	T	A	0.628124	-0.071834	0.012792	-0.096907	-0.046761	-5.61534	2.01e-08	7.69669	0.710342	0.870769	0	4	432252	----	UK Biobak 450k, AoU 250k, TOPMed 72k, MGBB 53k	ncRNA_exonic	MEIS1-AS3	.	.	.	rs12621789	.
	DNMT3A	MEIS1	chr2:66428360:A:G	A	G	0.627817	-0.073296	0.012847	-0.098476	-0.048116	-5.70537	1.19e-08	7.92414	0.741247	0.863462	0	4	430509	----	UK Biobak 450k, AoU 250k, TOPMed 72k, MGBB 53k	ncRNA_intronic	MEIS1-AS3	.	.	.	rs6546231	.
	DNMT3A	MEIS1	chr2:66432647:A:G	A	G	0.631051	-0.072593	0.012797	-0.097674	-0.047511	-5.67284	1.44e-08	7.84156	0.62877	0.889816	0	4	432249	----	UK Biobak 450k, AoU 250k, TOPMed 72k, MGBB 53k	ncRNA_intronic	MEIS1-AS3	.	.	.	rs62143990	.
	DNMT3A	MEIS1	chr2:66438014:T:C	T	C	0.635632	-0.07373	0.012769	-0.098758	-0.048702	-5.77393	7.95e-09	8.09967	0.782446	0.853661	0	4	432250	----	UK Biobak 450k, AoU 250k, TOPMed 72k, MGBB 53k	intronic	MEIS1	.	.	.	rs2280334	ID=COSV55484837;OCCURENCE=1(haematopoietic_and_lymphoid_tissue),1(lung)
	DNMT3A	LY75	chr2:159819916:C:A	C	A	0.838781	0.097771	0.016616	0.065203	0.130338	5.88409	4.11e-09	8.38585	0.406582	0.93888	0	4	432254	++++	UK Biobak 450k, AoU 250k, TOPMed 72k, MGBB 53k	exonic	LY75;LY75-CD302	.	nonsynonymous SNV	LY75-CD302:NM_001198759:exon29:c.G3963T:p.K1321N,LY75-CD302:NM_001198760:exon29:c.G3963T:p.K1321N,LY75:NM_002349:exon29:c.G3963T:p.K1321N	rs12692566	ID=COSV55102106;OCCURENCE=1(bone)
	DNMT3A	LY75	chr2:159824856:C:CT	C	CT	0.848291	0.099437	0.017004	0.066108	0.132765	5.84773	5.12e-09	8.29081	0.132472	0.987674	0	4	432257	++++	UK Biobak 450k, AoU 250k, TOPMed 72k, MGBB 53k	intronic	LY75;LY75-CD302	.	.	.	rs145316090	.
	DNMT3A	LY75	chr2:159829649:A:ATATTT	A	ATATTT	0.84777	0.098644	0.016986	0.065351	0.131937	5.80726	6.52e-09	8.1857	0.209559	0.976032	0	4	432253	++++	UK Biobak 450k, AoU 250k, TOPMed 72k, MGBB 53k	intronic	LY75;LY75-CD302	.	.	.	rs10674031	.
	DNMT3A	LY75	chr2:159831014:A:G	A	G	0.865131	0.099866	0.017867	0.064846	0.134886	5.58927	2.34e-08	7.63145	0.339251	0.952485	0	4	432257	++++	UK Biobak 450k, AoU 250k, TOPMed 72k, MGBB 53k	intronic	LY75;LY75-CD302	.	.	.	rs7573674	.
	DNMT3A	SMC4	chr3:160009594:T:C	T	C	0.018029	0.238661	0.040998	0.158305	0.319016	5.82134	6e-09	8.22219	1.6869	0.639849	0	4	432254	++++	UK Biobak 450k, AoU 250k, TOPMed 72k, MGBB 53k	ncRNA_intronic	IL12A-AS1	.	.	.	rs80046361	.
	DNMT3A	SMC4	chr3:160106004:C:T	C	T	0.089556	0.138841	0.019762	0.100108	0.177574	7.02572	2.21e-12	11.6549	0.283	0.963193	0	4	432231	++++	UK Biobak 450k, AoU 250k, TOPMed 72k, MGBB 53k	ncRNA_intronic	IL12A-AS1	.	.	.	rs56139929	.
	DNMT3A	SMC4	chr3:160153555:A:G	A	G	0.062815	0.136817	0.023331	0.091089	0.182545	5.8643	4.63e-09	8.33404	1.63824	0.65075	0	4	432252	++++	UK Biobak 450k, AoU 250k, TOPMed 72k, MGBB 53k	ncRNA_intronic	IL12A-AS1	.	.	.	rs76640470	.
	DNMT3A	SMC4	chr3:160205516:C:T	C	T	0.386726	0.098929	0.012422	0.074581	0.123277	7.96382	1.75e-15	14.7569	1.42538	0.699597	0	4	432251	++++	UK Biobak 450k, AoU 250k, TOPMed 72k, MGBB 53k	ncRNA_intronic	IL12A-AS1	.	.	.	rs16831132	.
	DNMT3A	SMC4	chr3:160205745:G:A	G	A	0.386792	0.098685	0.012422	0.074338	0.123032	7.94433	2.05e-15	14.6886	1.45339	0.693069	0	4	432242	++++	UK Biobak 450k, AoU 250k, TOPMed 72k, MGBB 53k	ncRNA_intronic	IL12A-AS1	.	.	.	rs73154525	.
	DNMT3A	SMC4	chr3:160205755:T:C	T	C	0.386751	0.098855	0.012422	0.074508	0.123202	7.9581	1.83e-15	14.7368	1.42542	0.699587	0	4	432239	++++	UK Biobak 450k, AoU 250k, TOPMed 72k, MGBB 53k	ncRNA_intronic	IL12A-AS1	.	.	.	rs66538855	.
	DNMT3A	SMC4	chr3:160205789:T:C	T	C	0.386791	0.09916	0.012422	0.074813	0.123508	7.98252	1.5e-15	14.8225	1.38338	0.709436	0	4	432214	++++	UK Biobak 450k, AoU 250k, TOPMed 72k, MGBB 53k	ncRNA_intronic	IL12A-AS1	.	.	.	rs16831133	.
	DNMT3A	SMC4	chr3:160207112:A:T	A	T	0.386732	0.099669	0.012419	0.075328	0.124009	8.02563	1.06e-15	14.9744	1.48779	0.685091	0	4	432245	++++	UK Biobak 450k, AoU 250k, TOPMed 72k, MGBB 53k	upstream	IL12A-AS1	dist=20	.	.	rs3920771	.
	DNMT3A	SMC4	chr3:160211963:T:C	T	C	0.38683	0.099907	0.012418	0.075567	0.124247	8.04517	9.05e-16	15.0436	1.37619	0.711124	0	4	432253	++++	UK Biobak 450k, AoU 250k, TOPMed 72k, MGBB 53k	intergenic	IL12A-AS1;C3orf80	dist=4871;dist=13673	.	.	rs4680570	.
	DNMT3A	SMC4	chr3:160212143:C:T	C	T	0.386635	0.099811	0.012419	0.07547	0.124152	8.03701	9.67e-16	15.0147	1.41375	0.702316	0	4	432252	++++	UK Biobak 450k, AoU 250k, TOPMed 72k, MGBB 53k	intergenic	IL12A-AS1;C3orf80	dist=5051;dist=13493	.	.	rs1953508	.
	DNMT3A	SMC4	chr3:160213002:C:T	C	T	0.235172	0.113791	0.014037	0.086278	0.141304	8.10638	5.48e-16	15.2612	3.89945	0.272528	0.230661	4	432241	++++	UK Biobak 450k, AoU 250k, TOPMed 72k, MGBB 53k	intergenic	IL12A-AS1;C3orf80	dist=5910;dist=12634	.	.	rs4679874	.
	DNMT3A	SMC4	chr3:160214823:A:C	A	C	0.425327	0.100727	0.012445	0.076335	0.125119	8.09384	6.07e-16	15.2165	1.55885	0.668755	0	4	432227	++++	UK Biobak 450k, AoU 250k, TOPMed 72k, MGBB 53k	intergenic	IL12A-AS1;C3orf80	dist=7731;dist=10813	.	.	rs6775953	.
	DNMT3A	SMC4	chr3:160215339:A:T	A	T	0.388066	0.101533	0.012412	0.077207	0.12586	8.1805	2.97e-16	15.5268	1.73146	0.629962	0	4	432251	++++	UK Biobak 450k, AoU 250k, TOPMed 72k, MGBB 53k	intergenic	IL12A-AS1;C3orf80	dist=8247;dist=10297	.	.	rs6441303	.
	DNMT3A	SMC4	chr3:160215836:T:G	T	G	0.38817	0.101393	0.012412	0.077065	0.125721	8.16891	3.27e-16	15.4852	1.67228	0.643113	0	4	432197	++++	UK Biobak 450k, AoU 250k, TOPMed 72k, MGBB 53k	intergenic	IL12A-AS1;C3orf80	dist=8744;dist=9800	.	.	rs11919645	.
	DNMT3A	SMC4	chr3:160215932:A:G	A	G	0.38805	0.102099	0.012413	0.07777	0.126428	8.22531	2.05e-16	15.6886	1.57571	0.664909	0	4	432229	++++	UK Biobak 450k, AoU 250k, TOPMed 72k, MGBB 53k	intergenic	IL12A-AS1;C3orf80	dist=8840;dist=9704	.	.	rs6779578	.
	DNMT3A	SMC4	chr3:160216928:A:G	A	G	0.388159	0.101609	0.012412	0.077281	0.125936	8.18645	2.83e-16	15.5483	1.54407	0.672138	0	4	432232	++++	UK Biobak 450k, AoU 250k, TOPMed 72k, MGBB 53k	intergenic	IL12A-AS1;C3orf80	dist=9836;dist=8708	.	.	rs16831139	.
	DNMT3A	SMC4	chr3:160217039:A:G	A	G	0.388132	0.101676	0.012411	0.077349	0.126002	8.19211	2.7e-16	15.5686	1.54033	0.672994	0	4	432239	++++	UK Biobak 450k, AoU 250k, TOPMed 72k, MGBB 53k	intergenic	IL12A-AS1;C3orf80	dist=9947;dist=8597	.	.	rs7628743	.
	DNMT3A	SMC4	chr3:160217487:C:T	C	T	0.384833	0.1002	0.012425	0.075848	0.124553	8.06462	7.72e-16	15.1125	1.19783	0.753524	0	4	432249	++++	UK Biobak 450k, AoU 250k, TOPMed 72k, MGBB 53k	intergenic	IL12A-AS1;C3orf80	dist=10395;dist=8149	.	.	rs6441304	.
	DNMT3A	SMC4	chr3:160217960:A:C	A	C	0.421895	0.10366	0.012424	0.07931	0.12801	8.34385	7.57e-17	16.1206	0.980761	0.805907	0	4	432249	++++	UK Biobak 450k, AoU 250k, TOPMed 72k, MGBB 53k	intergenic	IL12A-AS1;C3orf80	dist=10868;dist=7676	.	.	rs1953509	.
	DNMT3A	SMC4	chr3:160218498:C:T	C	T	0.235393	0.114263	0.014038	0.086748	0.141778	8.13943	4.18e-16	15.3793	3.80929	0.282808	0.212451	4	432244	++++	UK Biobak 450k, AoU 250k, TOPMed 72k, MGBB 53k	intergenic	IL12A-AS1;C3orf80	dist=11406;dist=7138	.	.	rs75186047	.
	DNMT3A	SMC4	chr3:160219125:C:A	C	A	0.2346	0.113416	0.01405	0.085879	0.140954	8.07253	7.23e-16	15.1406	4.24093	0.236596	0.292608	4	432248	++++	UK Biobak 450k, AoU 250k, TOPMed 72k, MGBB 53k	intergenic	IL12A-AS1;C3orf80	dist=12033;dist=6511	.	.	rs4679875	.
	DNMT3A	SMC4	chr3:160220498:C:G	C	G	0.445405	0.089739	0.012397	0.06544	0.114037	7.23859	4.72e-13	12.3258	2.2144	0.529118	0	4	432249	++++	UK Biobak 450k, AoU 250k, TOPMed 72k, MGBB 53k	intergenic	IL12A-AS1;C3orf80	dist=13406;dist=5138	.	.	rs6441305	.
	DNMT3A	SMC4	chr3:160221799:A:C	A	C	0.445985	0.088847	0.012398	0.064546	0.113148	7.16608	8.03e-13	12.0951	2.35479	0.502106	0	4	432250	++++	UK Biobak 450k, AoU 250k, TOPMed 72k, MGBB 53k	intergenic	IL12A-AS1;C3orf80	dist=14707;dist=3837	.	.	rs12635715	.
	DNMT3A	SMC4	chr3:160222519:C:T	C	T	0.235392	0.113754	0.014038	0.08624	0.141269	8.10328	5.62e-16	15.2501	3.93927	0.268097	0.238438	4	432235	++++	UK Biobak 450k, AoU 250k, TOPMed 72k, MGBB 53k	intergenic	IL12A-AS1;C3orf80	dist=15427;dist=3117	.	.	rs11708735	.
	DNMT3A	SMC4	chr3:160223916:C:T	C	T	0.422118	0.099757	0.013166	0.073953	0.125561	7.57715	3.69e-14	13.4327	1.81876	0.402773	0	3	389759	++?+	UK Biobak 450k, AoU 250k, TOPMed 72k, MGBB 53k	intergenic	IL12A-AS1;C3orf80	dist=16824;dist=1720	.	.	rs78945478	.
	DNMT3A	SMC4	chr3:160224658:G:A	G	A	0.394269	0.098414	0.012493	0.073928	0.122901	7.87744	3.5e-15	14.4555	2.27135	0.518031	0	4	432253	++++	UK Biobak 450k, AoU 250k, TOPMed 72k, MGBB 53k	upstream	C3orf80	dist=978	.	.	rs2152426	.
	DNMT3A	SMC4	chr3:160225162:C:T	C	T	0.236188	0.115144	0.014009	0.087687	0.142602	8.21941	2.15e-16	15.6672	3.89396	0.273145	0.229575	4	432254	++++	UK Biobak 450k, AoU 250k, TOPMed 72k, MGBB 53k	upstream	C3orf80	dist=474	.	.	rs11711894	.
	DNMT3A	SMC4	chr3:160229313:G:T	G	T	0.290081	0.119126	0.013103	0.093444	0.144807	9.09149	1.04e-19	18.9844	5.14275	0.161638	0.416655	4	431575	++++	UK Biobak 450k, AoU 250k, TOPMed 72k, MGBB 53k	ncRNA_intronic	TRIM59-IFT80	.	.	.	rs12632224	.
	DNMT3A	SMC4	chr3:160230164:C:T	C	T	0.322291	0.107687	0.01283	0.082539	0.132835	8.39309	4.99e-17	16.3019	4.91923	0.177808	0.390148	4	432216	++++	UK Biobak 450k, AoU 250k, TOPMed 72k, MGBB 53k	ncRNA_intronic	TRIM59-IFT80	.	.	.	rs11711568	.
	DNMT3A	SMC4	chr3:160232711:A:G	A	G	0.503724	0.073438	0.012339	0.049254	0.097622	5.95182	2.73e-09	8.56435	4.17807	0.242867	0.281964	4	432246	++++	UK Biobak 450k, AoU 250k, TOPMed 72k, MGBB 53k	ncRNA_intronic	TRIM59-IFT80	.	.	.	rs4679876	.
	DNMT3A	SMC4	chr3:160233011:C:T	C	T	0.146083	0.09774	0.016707	0.064995	0.130485	5.85032	5.04e-09	8.29755	0.517476	0.915036	0	4	431977	++++	UK Biobak 450k, AoU 250k, TOPMed 72k, MGBB 53k	ncRNA_intronic	TRIM59-IFT80	.	.	.	rs55667203	.
	DNMT3A	SMC4	chr3:160234491:A:G	A	G	0.447196	0.099053	0.012239	0.075064	0.123042	8.09298	6.12e-16	15.2134	0.741987	0.863287	0	4	432246	++++	UK Biobak 450k, AoU 250k, TOPMed 72k, MGBB 53k	ncRNA_intronic	TRIM59-IFT80	.	.	.	rs6441306	.
	DNMT3A	SMC4	chr3:160239707:T:G	T	G	0.124534	0.121278	0.018475	0.085067	0.15749	6.56436	5.41e-11	10.267	0.092902	0.954612	0	3	389740	++?+	UK Biobak 450k, AoU 250k, TOPMed 72k, MGBB 53k	ncRNA_intronic	TRIM59-IFT80	.	.	.	rs56113606	.
	DNMT3A	SMC4	chr3:160243459:G:A	G	A	0.137235	0.100089	0.017115	0.066544	0.133634	5.84814	5.11e-09	8.29188	9.11176	0.027841	0.670755	4	432253	++-+	UK Biobak 450k, AoU 250k, TOPMed 72k, MGBB 53k	ncRNA_intronic	TRIM59-IFT80	.	.	.	rs4679877	.
	DNMT3A	SMC4	chr3:160246098:A:C	A	C	0.104172	0.108706	0.018869	0.071724	0.145689	5.76118	8.57e-09	8.06688	3.66899	0.299497	0.182336	4	429968	++++	UK Biobak 450k, AoU 250k, TOPMed 72k, MGBB 53k	ncRNA_intronic	TRIM59-IFT80	.	.	.	rs55720303	.
	DNMT3A	SMC4	chr3:160250731:C:T	C	T	0.122328	0.100687	0.017834	0.065731	0.135642	5.64564	1.69e-08	7.77285	6.32361	0.096885	0.525587	4	432243	++-+	UK Biobak 450k, AoU 250k, TOPMed 72k, MGBB 53k	ncRNA_intronic	TRIM59-IFT80	.	.	.	rs79008552	.
	DNMT3A	SMC4	chr3:160281656:T:C	T	C	0.042322	0.209353	0.02692	0.156591	0.262116	7.77695	7.78e-15	14.1089	1.76121	0.623412	0	4	432250	++++	UK Biobak 450k, AoU 250k, TOPMed 72k, MGBB 53k	ncRNA_intronic	TRIM59-IFT80	.	.	.	rs80217089	.
	DNMT3A	SMC4	chr3:160285889:T:C	T	C	0.233789	0.121756	0.013898	0.094516	0.148996	8.76067	2.05e-18	17.6876	1.36311	0.714203	0	4	432214	++++	UK Biobak 450k, AoU 250k, TOPMed 72k, MGBB 53k	ncRNA_intronic	TRIM59-IFT80	.	.	.	rs2275151	ID=COSV58447866;OCCURENCE=1(breast),1(liver),1(haematopoietic_and_lymphoid_tissue)
	DNMT3A	SMC4	chr3:160286238:A:G	A	G	0.526399	0.149515	0.012199	0.125605	0.173425	12.2565	1.69e-34	33.7716	0.52618	0.913103	0	4	432251	++++	UK Biobak 450k, AoU 250k, TOPMed 72k, MGBB 53k	ncRNA_intronic	TRIM59-IFT80	.	.	.	rs7624902	.
	DNMT3A	SMC4	chr3:160289746:T:C	T	C	0.240117	0.119782	0.013762	0.092808	0.146756	8.70371	3.4e-18	17.4691	1.72275	0.631889	0	4	432248	++++	UK Biobak 450k, AoU 250k, TOPMed 72k, MGBB 53k	ncRNA_intronic	TRIM59-IFT80	.	.	.	rs11709336	.
	DNMT3A	SMC4	chr3:160298658:T:C	T	C	0.518793	0.151884	0.012172	0.128028	0.175741	12.4784	1.07e-35	34.9708	1.07468	0.783189	0	4	432242	++++	UK Biobak 450k, AoU 250k, TOPMed 72k, MGBB 53k	ncRNA_intronic	TRIM59-IFT80	.	.	.	rs6791261	.
	DNMT3A	SMC4	chr3:160303893:G:A	G	A	0.518778	0.151924	0.012171	0.128069	0.175779	12.4824	1.02e-35	34.9925	1.10259	0.776449	0	4	432227	++++	UK Biobak 450k, AoU 250k, TOPMed 72k, MGBB 53k	ncRNA_intronic	TRIM59-IFT80	.	.	.	rs4680576	ID=COSV58451342;OCCURENCE=1(haematopoietic_and_lymphoid_tissue)
	DNMT3A	SMC4	chr3:160305532:G:C	G	C	0.212416	0.121594	0.014347	0.093474	0.149714	8.47531	2.47e-17	16.6068	3.85893	0.277106	0.222582	4	432155	++++	UK Biobak 450k, AoU 250k, TOPMed 72k, MGBB 53k	ncRNA_intronic	TRIM59-IFT80	.	.	.	rs74808447	.
	DNMT3A	SMC4	chr3:160307450:G:A	G	A	0.439684	0.141226	0.01219	0.117334	0.165117	11.5858	5.28e-31	30.2777	0.456877	0.928258	0	4	432248	++++	UK Biobak 450k, AoU 250k, TOPMed 72k, MGBB 53k	ncRNA_intronic	TRIM59-IFT80	.	.	.	rs6791056	.
	DNMT3A	SMC4	chr3:160307499:C:T	C	T	0.439722	0.140633	0.01219	0.11674	0.164526	11.5364	9.38e-31	30.0278	0.433355	0.933269	0	4	432248	++++	UK Biobak 450k, AoU 250k, TOPMed 72k, MGBB 53k	ncRNA_intronic	TRIM59-IFT80	.	.	.	rs6790951	.
	DNMT3A	SMC4	chr3:160308842:T:C	T	C	0.240551	0.120442	0.013763	0.093465	0.147418	8.75081	2.24e-18	17.6497	1.68405	0.640487	0	4	432246	++++	UK Biobak 450k, AoU 250k, TOPMed 72k, MGBB 53k	ncRNA_intronic	TRIM59-IFT80	.	.	.	rs78376817	.
	DNMT3A	SMC4	chr3:160309569:C:T	C	T	0.240512	0.120667	0.013764	0.09369	0.147644	8.767	1.94e-18	17.712	1.72207	0.632038	0	4	432244	++++	UK Biobak 450k, AoU 250k, TOPMed 72k, MGBB 53k	ncRNA_intronic	TRIM59-IFT80	.	.	.	rs77575620	.
	DNMT3A	SMC4	chr3:160310226:T:C	T	C	0.518767	0.152156	0.012172	0.128299	0.176012	12.5009	8.07e-36	35.0933	1.05025	0.789096	0	4	432242	++++	UK Biobak 450k, AoU 250k, TOPMed 72k, MGBB 53k	ncRNA_intronic	TRIM59-IFT80	.	.	.	rs4679881	.
	DNMT3A	SMC4	chr3:160311344:A:G	A	G	0.240546	0.120663	0.013762	0.093689	0.147636	8.76766	1.93e-18	17.7145	1.66836	0.643991	0	4	432248	++++	UK Biobak 450k, AoU 250k, TOPMed 72k, MGBB 53k	ncRNA_intronic	TRIM59-IFT80	.	.	.	rs73875254	.
	DNMT3A	SMC4	chr3:160312176:G:C	G	C	0.518706	0.151898	0.012171	0.128042	0.175754	12.4799	1.05e-35	34.9785	1.11548	0.773338	0	4	432243	++++	UK Biobak 450k, AoU 250k, TOPMed 72k, MGBB 53k	ncRNA_intronic	TRIM59-IFT80	.	.	.	rs55687857	.
	DNMT3A	SMC4	chr3:160316786:A:G	A	G	0.437626	0.14006	0.012207	0.116135	0.163986	11.474	1.93e-30	29.7141	0.603852	0.89555	0	4	432207	++++	UK Biobak 450k, AoU 250k, TOPMed 72k, MGBB 53k	ncRNA_intronic	TRIM59-IFT80	.	.	.	rs7627555	ID=COSV58452505;OCCURENCE=1(pancreas)
	DNMT3A	SMC4	chr3:160318161:T:G	T	G	0.24055	0.120284	0.013765	0.093305	0.147262	8.73864	2.49e-18	17.603	1.59389	0.660777	0	4	432230	++++	UK Biobak 450k, AoU 250k, TOPMed 72k, MGBB 53k	ncRNA_intronic	TRIM59-IFT80	.	.	.	rs6441311	.
	DNMT3A	SMC4	chr3:160318288:T:C	T	C	0.439795	0.140837	0.012188	0.116949	0.164726	11.5553	7.53e-31	30.1232	0.452339	0.92923	0	4	432236	++++	UK Biobak 450k, AoU 250k, TOPMed 72k, MGBB 53k	ncRNA_intronic	TRIM59-IFT80	.	.	.	rs7620828	.
	DNMT3A	SMC4	chr3:160318612:A:G	A	G	0.518634	0.15231	0.012169	0.128459	0.176162	12.5161	6.66e-36	35.1765	0.979009	0.806331	0	4	432232	++++	UK Biobak 450k, AoU 250k, TOPMed 72k, MGBB 53k	ncRNA_intronic	TRIM59-IFT80	.	.	.	rs6441313	.
	DNMT3A	SMC4	chr3:160318660:G:C	G	C	0.518614	0.152298	0.012169	0.128446	0.176149	12.5151	6.75e-36	35.171	0.995593	0.802318	0	4	432239	++++	UK Biobak 450k, AoU 250k, TOPMed 72k, MGBB 53k	ncRNA_intronic	TRIM59-IFT80	.	.	.	rs1953506	.
	DNMT3A	SMC4	chr3:160320116:G:A	G	A	0.547107	0.1501	0.012271	0.126049	0.174152	12.2319	2.29e-34	33.6404	0.836728	0.840663	0	4	432230	++++	UK Biobak 450k, AoU 250k, TOPMed 72k, MGBB 53k	ncRNA_intronic	TRIM59-IFT80	.	.	.	rs2152425	.
	DNMT3A	SMC4	chr3:160320184:T:A	T	A	0.243739	0.118998	0.013711	0.092124	0.145872	8.67878	4.23e-18	17.3739	1.20403	0.752038	0	4	432196	++++	UK Biobak 450k, AoU 250k, TOPMed 72k, MGBB 53k	ncRNA_intronic	TRIM59-IFT80	.	.	.	rs17826137	.
	DNMT3A	SMC4	chr3:160322916:A:T	A	T	0.240643	0.120419	0.013763	0.093443	0.147394	8.74948	2.27e-18	17.6446	1.70485	0.635856	0	4	432223	++++	UK Biobak 450k, AoU 250k, TOPMed 72k, MGBB 53k	ncRNA_intronic	TRIM59-IFT80	.	.	.	rs199637149	.
	DNMT3A	SMC4	chr3:160323028:C:G	C	G	0.212486	0.121793	0.014387	0.093595	0.149991	8.46564	2.69e-17	16.5708	3.94885	0.267041	0.240284	4	432241	++++	UK Biobak 450k, AoU 250k, TOPMed 72k, MGBB 53k	ncRNA_intronic	TRIM59-IFT80	.	.	.	rs79293315	.
	DNMT3A	SMC4	chr3:160324431:A:G	A	G	0.439963	0.140772	0.012188	0.116883	0.16466	11.5501	8e-31	30.0969	0.498126	0.919303	0	4	432248	++++	UK Biobak 450k, AoU 250k, TOPMed 72k, MGBB 53k	ncRNA_intronic	TRIM59-IFT80	.	.	.	rs112037038	.
	DNMT3A	SMC4	chr3:160324671:G:T	G	T	0.518807	0.15237	0.012169	0.128519	0.176221	12.5215	6.23e-36	35.2058	1.0197	0.796484	0	4	432240	++++	UK Biobak 450k, AoU 250k, TOPMed 72k, MGBB 53k	ncRNA_intronic	TRIM59-IFT80	.	.	.	rs4616688	.
	DNMT3A	SMC4	chr3:160325668:A:G	A	G	0.518778	0.152557	0.012169	0.128705	0.176409	12.5361	5.18e-36	35.2861	0.985023	0.804876	0	4	432233	++++	UK Biobak 450k, AoU 250k, TOPMed 72k, MGBB 53k	ncRNA_intronic	TRIM59-IFT80	.	.	.	rs58665246	.
	DNMT3A	SMC4	chr3:160328389:A:G	A	G	0.520363	0.151801	0.012176	0.127936	0.175667	12.4669	1.24e-35	34.9078	1.20673	0.75139	0	4	432085	++++	UK Biobak 450k, AoU 250k, TOPMed 72k, MGBB 53k	ncRNA_intronic	TRIM59-IFT80	.	.	.	rs62272186	.
	DNMT3A	SMC4	chr3:160329518:T:C	T	C	0.437662	0.140489	0.012207	0.116564	0.164414	11.5093	1.28e-30	29.8914	0.575447	0.902029	0	4	432248	++++	UK Biobak 450k, AoU 250k, TOPMed 72k, MGBB 53k	ncRNA_intronic	TRIM59-IFT80	.	.	.	rs869467	.
	DNMT3A	SMC4	chr3:160329652:T:C	T	C	0.518759	0.152236	0.01217	0.128384	0.176089	12.5095	7.23e-36	35.1406	1.00093	0.801026	0	4	432248	++++	UK Biobak 450k, AoU 250k, TOPMed 72k, MGBB 53k	ncRNA_intronic	TRIM59-IFT80	.	.	.	rs869468	.
	DNMT3A	SMC4	chr3:160329824:CT:C	CT	C	0.234387	0.122551	0.013885	0.095337	0.149766	8.82613	1.15e-18	17.9405	1.4682	0.68963	0	4	432144	++++	UK Biobak 450k, AoU 250k, TOPMed 72k, MGBB 53k	ncRNA_intronic	TRIM59-IFT80	.	.	.	rs144967861	.
	DNMT3A	SMC4	chr3:160330197:C:A	C	A	0.141083	0.126435	0.016573	0.093951	0.158919	7.62878	2.48e-14	13.6058	0.250903	0.968981	0	4	432252	++++	UK Biobak 450k, AoU 250k, TOPMed 72k, MGBB 53k	ncRNA_intronic	TRIM59-IFT80	.	.	.	rs75834465	.
	DNMT3A	SMC4	chr3:160332012:TC:T	TC	T	0.240581	0.120568	0.013765	0.093588	0.147548	8.75876	2.09e-18	17.6803	1.68094	0.641179	0	4	432248	++++	UK Biobak 450k, AoU 250k, TOPMed 72k, MGBB 53k	ncRNA_intronic	TRIM59-IFT80	.	.	.	rs398091936	.
	DNMT3A	SMC4	chr3:160333036:A:G	A	G	0.240661	0.12046	0.013762	0.093486	0.147434	8.75293	2.2e-18	17.6579	1.68029	0.641325	0	4	432255	++++	UK Biobak 450k, AoU 250k, TOPMed 72k, MGBB 53k	ncRNA_intronic	TRIM59-IFT80	.	.	.	rs2095529	.
	DNMT3A	SMC4	chr3:160340272:T:C	T	C	0.24072	0.12048	0.013758	0.093515	0.147445	8.75736	2.11e-18	17.6749	1.50313	0.681548	0	4	432249	++++	UK Biobak 450k, AoU 250k, TOPMed 72k, MGBB 53k	ncRNA_intronic	TRIM59-IFT80	.	.	.	rs11720689	.
	DNMT3A	SMC4	chr3:160340774:G:C	G	C	0.518867	0.152263	0.012161	0.128427	0.176099	12.5204	6.31e-36	35.2001	0.983365	0.805277	0	4	432250	++++	UK Biobak 450k, AoU 250k, TOPMed 72k, MGBB 53k	ncRNA_intronic	TRIM59-IFT80	.	.	.	rs6803828	.
	DNMT3A	SMC4	chr3:160342960:C:T	C	T	0.51765	0.152451	0.012157	0.128623	0.176278	12.5401	4.92e-36	35.3079	0.940847	0.815561	0	4	432253	++++	UK Biobak 450k, AoU 250k, TOPMed 72k, MGBB 53k	ncRNA_intronic	TRIM59-IFT80	.	.	.	rs6792612	.
	DNMT3A	SMC4	chr3:160343357:G:A	G	A	0.520247	0.152201	0.012164	0.128359	0.176043	12.5122	7e-36	35.155	1.20627	0.7515	0	4	432248	++++	UK Biobak 450k, AoU 250k, TOPMed 72k, MGBB 53k	ncRNA_intronic	TRIM59-IFT80	.	.	.	rs6441314	.
	DNMT3A	SMC4	chr3:160345450:G:A	G	A	0.102979	0.113126	0.018937	0.07601	0.150242	5.97396	2.38e-09	8.6231	1.57686	0.664649	0	4	432248	++++	UK Biobak 450k, AoU 250k, TOPMed 72k, MGBB 53k	ncRNA_intronic	TRIM59-IFT80	.	.	.	rs149628259	.
	DNMT3A	SMC4	chr3:160345568:A:C	A	C	0.518915	0.152584	0.012162	0.128747	0.176421	12.5461	4.56e-36	35.3407	0.971291	0.808198	0	4	432186	++++	UK Biobak 450k, AoU 250k, TOPMed 72k, MGBB 53k	ncRNA_intronic	TRIM59-IFT80	.	.	.	rs60009222	.
	DNMT3A	SMC4	chr3:160346705:G:T	G	T	0.102951	-0.11727	0.020339	-0.157134	-0.077406	-5.76586	8.34e-09	8.07889	8.04883	0.045013	0.627275	4	432248	---+	UK Biobak 450k, AoU 250k, TOPMed 72k, MGBB 53k	ncRNA_intronic	TRIM59-IFT80	.	.	.	rs71312298	.
	DNMT3A	SMC4	chr3:160347780:C:T	C	T	0.592796	0.144829	0.012545	0.12024	0.169418	11.5444	8.55e-31	30.0683	0.704904	0.87205	0	4	432252	++++	UK Biobak 450k, AoU 250k, TOPMed 72k, MGBB 53k	ncRNA_intronic	TRIM59-IFT80	.	.	.	rs6809313	.
	DNMT3A	SMC4	chr3:160349108:A:AT	A	AT	0.242536	0.120143	0.013774	0.093145	0.147141	8.72226	2.88e-18	17.5401	1.14204	0.766935	0	4	432244	++++	UK Biobak 450k, AoU 250k, TOPMed 72k, MGBB 53k	ncRNA_intronic	TRIM59-IFT80	.	.	.	rs139004294	.
	DNMT3A	SMC4	chr3:160350142:T:C	T	C	0.520308	0.152418	0.012166	0.128573	0.176263	12.5285	5.7e-36	35.2443	1.18307	0.757067	0	4	432197	++++	UK Biobak 450k, AoU 250k, TOPMed 72k, MGBB 53k	ncRNA_intronic	TRIM59-IFT80	.	.	.	rs11918749	.
	DNMT3A	SMC4	chr3:160352276:G:A	G	A	0.240728	0.120712	0.013757	0.093749	0.147675	8.77484	1.81e-18	17.7422	1.52637	0.676198	0	4	432245	++++	UK Biobak 450k, AoU 250k, TOPMed 72k, MGBB 53k	ncRNA_intronic	TRIM59-IFT80	.	.	.	rs12630770	ID=COSV58452875;OCCURENCE=1(liver)
	DNMT3A	SMC4	chr3:160353119:A:T	A	T	0.769202	0.10171	0.014957	0.072394	0.131027	6.80009	1.08e-11	10.9648	4.41093	0.220374	0.319871	4	432257	++++	UK Biobak 450k, AoU 250k, TOPMed 72k, MGBB 53k	ncRNA_intronic	TRIM59-IFT80	.	.	.	rs6441315	.
	DNMT3A	SMC4	chr3:160353630:C:T	C	T	0.437811	0.140382	0.012199	0.116471	0.164292	11.5073	1.31e-30	29.8812	0.574095	0.902336	0	4	432248	++++	UK Biobak 450k, AoU 250k, TOPMed 72k, MGBB 53k	ncRNA_intronic	TRIM59-IFT80	.	.	.	rs6809153	.
	DNMT3A	SMC4	chr3:160354590:C:T	C	T	0.51788	0.152883	0.012157	0.129056	0.17671	12.576	3.13e-36	35.5044	0.801069	0.849211	0	4	432248	++++	UK Biobak 450k, AoU 250k, TOPMed 72k, MGBB 53k	ncRNA_intronic	TRIM59-IFT80	.	.	.	rs55731730	.
	DNMT3A	SMC4	chr3:160355249:G:GTTAT	G	GTTAT	0.101922	0.113191	0.019123	0.075711	0.150671	5.91924	3.32e-09	8.47823	1.55947	0.668614	0	4	432238	++++	UK Biobak 450k, AoU 250k, TOPMed 72k, MGBB 53k	ncRNA_intronic	TRIM59-IFT80	.	.	.	rs143392426	.
	DNMT3A	SMC4	chr3:160356979:A:G	A	G	0.43726	0.140798	0.012204	0.116877	0.164718	11.5368	9.33e-31	30.0302	0.519407	0.914607	0	4	432252	++++	UK Biobak 450k, AoU 250k, TOPMed 72k, MGBB 53k	ncRNA_intronic	TRIM59-IFT80	.	.	.	rs6798183	.
	DNMT3A	SMC4	chr3:160359856:A:T	A	T	0.24077	0.120571	0.013756	0.093609	0.147532	8.76492	1.98e-18	17.704	1.4537	0.692997	0	4	432241	++++	UK Biobak 450k, AoU 250k, TOPMed 72k, MGBB 53k	ncRNA_intronic	TRIM59-IFT80	.	.	.	rs140746547	.
	DNMT3A	SMC4	chr3:160360058:A:G	A	G	0.54722	0.150241	0.012262	0.126206	0.174275	12.2521	1.78e-34	33.7485	0.940996	0.815525	0	4	432248	++++	UK Biobak 450k, AoU 250k, TOPMed 72k, MGBB 53k	ncRNA_intronic	TRIM59-IFT80	.	.	.	rs7356111	.
	DNMT3A	SMC4	chr3:160360155:C:G	C	G	0.437758	0.140509	0.012199	0.1166	0.164419	11.5184	1.16e-30	29.9372	0.639158	0.887412	0	4	432246	++++	UK Biobak 450k, AoU 250k, TOPMed 72k, MGBB 53k	ncRNA_intronic	TRIM59-IFT80	.	.	.	rs7355951	.
	DNMT3A	SMC4	chr3:160361086:T:C	T	C	0.438112	0.140242	0.012196	0.116338	0.164145	11.4992	1.44e-30	29.8407	0.642021	0.886749	0	4	432248	++++	UK Biobak 450k, AoU 250k, TOPMed 72k, MGBB 53k	ncRNA_intronic	TRIM59-IFT80	.	.	.	rs2886774	.
	DNMT3A	SMC4	chr3:160364283:T:C	T	C	0.519251	0.1524	0.012159	0.128568	0.176232	12.5338	5.33e-36	35.273	1.06007	0.786722	0	4	432246	++++	UK Biobak 450k, AoU 250k, TOPMed 72k, MGBB 53k	ncRNA_intronic	TRIM59-IFT80	.	.	.	rs9799314	.
	DNMT3A	SMC4	chr3:160364366:A:G	A	G	0.519265	0.152524	0.012159	0.128692	0.176357	12.5438	4.7e-36	35.3279	1.01806	0.796882	0	4	432239	++++	UK Biobak 450k, AoU 250k, TOPMed 72k, MGBB 53k	ncRNA_intronic	TRIM59-IFT80	.	.	.	rs9798898	.
	DNMT3A	SMC4	chr3:160364496:T:C	T	C	0.438137	0.14031	0.012194	0.11641	0.16421	11.5065	1.33e-30	29.8774	0.614825	0.89303	0	4	432247	++++	UK Biobak 450k, AoU 250k, TOPMed 72k, MGBB 53k	ncRNA_intronic	TRIM59-IFT80	.	.	.	rs76247316	.
	DNMT3A	SMC4	chr3:160368267:G:T	G	T	0.51857	0.152351	0.012163	0.128511	0.176191	12.5254	5.92e-36	35.2275	1.17957	0.757909	0	4	431855	++++	UK Biobak 450k, AoU 250k, TOPMed 72k, MGBB 53k	ncRNA_intronic	TRIM59-IFT80	.	.	.	rs10513551	.
	DNMT3A	SMC4	chr3:160368796:A:AAT	A	AAT	0.518218	0.152804	0.01217	0.128951	0.176657	12.5559	4.03e-36	35.3946	1.10025	0.777013	0	4	432169	++++	UK Biobak 450k, AoU 250k, TOPMed 72k, MGBB 53k	ncRNA_intronic	TRIM59-IFT80	.	.	.	rs55651837	.
	DNMT3A	SMC4	chr3:160368930:T:TA	T	TA	0.010037	0.440064	0.051331	0.339456	0.540672	8.57314	1.06e-17	16.9734	3.20421	0.361199	0.063731	4	432181	++++	UK Biobak 450k, AoU 250k, TOPMed 72k, MGBB 53k	ncRNA_intronic	TRIM59-IFT80	.	.	.	rs201009932	.
	DNMT3A	SMC4	chr3:160375010:C:T	C	T	0.240698	0.120933	0.013753	0.093978	0.147889	8.79325	1.54e-18	17.8133	1.41778	0.701372	0	4	432229	++++	UK Biobak 450k, AoU 250k, TOPMed 72k, MGBB 53k	ncRNA_intronic	TRIM59-IFT80	.	.	.	rs60395700	.
	DNMT3A	SMC4	chr3:160380749:C:T	C	T	0.240764	0.120493	0.013753	0.093536	0.147449	8.76098	2.05e-18	17.6888	1.38295	0.709536	0	4	432246	++++	UK Biobak 450k, AoU 250k, TOPMed 72k, MGBB 53k	ncRNA_intronic	TRIM59-IFT80	.	.	.	rs1873076	.
	DNMT3A	SMC4	chr3:160388342:C:T	C	T	0.24071	0.12078	0.01375	0.09383	0.14773	8.78396	1.67e-18	17.7774	1.36797	0.713059	0	4	432231	++++	UK Biobak 450k, AoU 250k, TOPMed 72k, MGBB 53k	ncRNA_intronic	TRIM59-IFT80	.	.	.	rs73875259	.
	DNMT3A	SMC4	chr3:160388993:C:T	C	T	0.520318	0.152259	0.012158	0.128429	0.176089	12.5233	6.08e-36	35.216	1.13642	0.768291	0	4	432251	++++	UK Biobak 450k, AoU 250k, TOPMed 72k, MGBB 53k	ncRNA_intronic	TRIM59-IFT80	.	.	.	rs7611130	.
	DNMT3A	SMC4	chr3:160391869:A:G	A	G	0.518938	0.15234	0.012155	0.128517	0.176163	12.5335	5.35e-36	35.2718	1.04495	0.790377	0	4	432254	++++	UK Biobak 450k, AoU 250k, TOPMed 72k, MGBB 53k	ncRNA_intronic	TRIM59-IFT80	.	.	.	rs4680579	.
	DNMT3A	SMC4	chr3:160392467:G:A	G	A	0.234633	0.122823	0.013857	0.095662	0.149983	8.86337	8.22e-19	18.0852	1.15507	0.763801	0	4	432244	++++	UK Biobak 450k, AoU 250k, TOPMed 72k, MGBB 53k	ncRNA_intronic	TRIM59-IFT80	.	.	.	rs11708118	.
	DNMT3A	SMC4	chr3:160395681:A:T	A	T	0.518894	0.152436	0.012155	0.128613	0.176259	12.5415	4.84e-36	35.3151	1.0037	0.800356	0	4	432253	++++	UK Biobak 450k, AoU 250k, TOPMed 72k, MGBB 53k	ncRNA_intronic	TRIM59-IFT80	.	.	.	rs6793560	.
	DNMT3A	SMC4	chr3:160396346:CAT:C	CAT	C	0.212516	0.121344	0.014338	0.093243	0.149446	8.46342	2.74e-17	16.5625	3.59015	0.309257	0.16438	4	432191	++++	UK Biobak 450k, AoU 250k, TOPMed 72k, MGBB 53k	ncRNA_intronic	TRIM59-IFT80	.	.	.	rs138220879	.
	DNMT3A	SMC4	chr3:160397216:C:T	C	T	0.518745	0.151839	0.012155	0.128015	0.175663	12.492	9.02e-36	35.0449	1.13146	0.769486	0	4	432218	++++	UK Biobak 450k, AoU 250k, TOPMed 72k, MGBB 53k	ncRNA_intronic	TRIM59-IFT80	.	.	.	rs4680580	.
	DNMT3A	SMC4	chr3:160399019:T:G	T	G	0.240723	0.120689	0.013752	0.093736	0.147643	8.77622	1.79e-18	17.7476	1.38873	0.70818	0	4	432236	++++	UK Biobak 450k, AoU 250k, TOPMed 72k, MGBB 53k	ncRNA_intronic	TRIM59-IFT80	.	.	.	rs16831207	.
	DNMT3A	SMC4	chr3:160401737:G:A	G	A	0.547612	0.150435	0.012258	0.12641	0.174461	12.2727	1.38e-34	33.8588	1.00755	0.799425	0	4	432253	++++	UK Biobak 450k, AoU 250k, TOPMed 72k, MGBB 53k	ncRNA_intronic	TRIM59-IFT80	.	.	.	rs41272947	.
	DNMT3A	SMC4	chr3:160402237:T:A	T	A	0.590708	0.144971	0.012536	0.1204	0.169542	11.5642	6.79e-31	30.1681	0.635529	0.888253	0	4	432144	++++	UK Biobak 450k, AoU 250k, TOPMed 72k, MGBB 53k	ncRNA_intronic	TRIM59-IFT80	.	.	.	rs6803238	.
	DNMT3A	SMC4	chr3:160404051:C:A	C	A	0.240767	0.120543	0.013752	0.09359	0.147497	8.76569	1.96e-18	17.707	1.3757	0.71124	0	4	432215	++++	UK Biobak 450k, AoU 250k, TOPMed 72k, MGBB 53k	ncRNA_intronic	TRIM59-IFT80	.	.	.	rs10936201	.
	DNMT3A	SMC4	chr3:160405585:A:G	A	G	0.437893	0.139851	0.012192	0.115955	0.163747	11.4708	2e-30	29.6981	0.699934	0.87322	0	4	432198	++++	UK Biobak 450k, AoU 250k, TOPMed 72k, MGBB 53k	ncRNA_intronic	TRIM59-IFT80	.	.	.	rs55992947	.
	DNMT3A	SMC4	chr3:160406907:C:A	C	A	0.516354	0.151085	0.012147	0.127278	0.174893	12.4382	1.77e-35	34.7521	1.27671	0.734671	0	4	432242	++++	UK Biobak 450k, AoU 250k, TOPMed 72k, MGBB 53k	ncRNA_intronic	TRIM59-IFT80	.	.	.	rs7634108	.
	DNMT3A	SMC4	chr3:160408248:G:T	G	T	0.516337	0.150839	0.012147	0.127031	0.174647	12.418	2.28e-35	34.6419	1.31346	0.72594	0	4	432242	++++	UK Biobak 450k, AoU 250k, TOPMed 72k, MGBB 53k	ncRNA_intronic	TRIM59-IFT80	.	.	.	rs9968151	.
	DNMT3A	SMC4	chr3:160412322:G:A	G	A	0.516339	0.150837	0.012147	0.12703	0.174645	12.4179	2.28e-35	34.6414	1.31347	0.725936	0	4	432245	++++	UK Biobak 450k, AoU 250k, TOPMed 72k, MGBB 53k	ncRNA_intronic	TRIM59-IFT80	.	.	.	rs2305407	ID=COSV104420023;OCCURENCE=1(large_intestine)
	DNMT3A	SMC4	chr3:160412726:T:C	T	C	0.24076	0.120154	0.013755	0.093195	0.147114	8.73536	2.57e-18	17.5904	1.35993	0.714954	0	4	432241	++++	UK Biobak 450k, AoU 250k, TOPMed 72k, MGBB 53k	ncRNA_intronic	TRIM59-IFT80	.	.	.	rs17826173	.
	DNMT3A	SMC4	chr3:160412766:G:A	G	A	0.240758	0.120327	0.013755	0.093368	0.147286	8.74807	2.3e-18	17.6392	1.37892	0.710483	0	4	432195	++++	UK Biobak 450k, AoU 250k, TOPMed 72k, MGBB 53k	ncRNA_intronic	TRIM59-IFT80	.	.	.	rs4680581	.
	DNMT3A	SMC4	chr3:160412804:T:TTATC	T	TTATC	0.518213	0.152907	0.012188	0.129018	0.176796	12.5455	4.6e-36	35.3375	1.4179	0.701345	0	4	432245	++++	UK Biobak 450k, AoU 250k, TOPMed 72k, MGBB 53k	ncRNA_intronic	TRIM59-IFT80	.	.	.	rs10673842	.
	DNMT3A	SMC4	chr3:160413788:G:C	G	C	0.516355	0.150846	0.012146	0.127039	0.174652	12.4192	2.25e-35	34.6485	1.37917	0.710424	0	4	432241	++++	UK Biobak 450k, AoU 250k, TOPMed 72k, MGBB 53k	ncRNA_intronic	TRIM59-IFT80	.	.	.	rs1451762	.
	DNMT3A	SMC4	chr3:160413879:T:G	T	G	0.519016	0.15215	0.012153	0.128331	0.17597	12.5198	6.36e-36	35.1966	1.10922	0.774849	0	4	432242	++++	UK Biobak 450k, AoU 250k, TOPMed 72k, MGBB 53k	ncRNA_intronic	TRIM59-IFT80	.	.	.	rs1451761	.
	DNMT3A	SMC4	chr3:160415551:T:C	T	C	0.437929	0.139738	0.01219	0.115845	0.16363	11.4632	2.19e-30	29.6601	0.715955	0.869445	0	4	432256	++++	UK Biobak 450k, AoU 250k, TOPMed 72k, MGBB 53k	ncRNA_intronic	TRIM59-IFT80	.	.	.	rs12632030	.
	DNMT3A	SMC4	chr3:160417640:C:T	C	T	0.440231	0.14038	0.012173	0.116522	0.164238	11.5326	9.8e-31	30.0087	0.639308	0.887378	0	4	432245	++++	UK Biobak 450k, AoU 250k, TOPMed 72k, MGBB 53k	ncRNA_intronic	TRIM59-IFT80	.	.	.	rs1451760	.
	DNMT3A	SMC4	chr3:160419960:A:T	A	T	0.511203	0.149517	0.012141	0.12572	0.173314	12.3148	8.23e-35	34.0848	1.10032	0.776998	0	4	431922	++++	UK Biobak 450k, AoU 250k, TOPMed 72k, MGBB 53k	ncRNA_intronic	TRIM59-IFT80	.	.	.	rs73154592	.
	DNMT3A	SMC4	chr3:160420383:C:G	C	G	0.240718	0.120116	0.013756	0.093155	0.147078	8.73209	2.64e-18	17.5778	1.38588	0.708848	0	4	432244	++++	UK Biobak 450k, AoU 250k, TOPMed 72k, MGBB 53k	ncRNA_intronic	TRIM59-IFT80	.	.	.	rs3773369	.
	DNMT3A	SMC4	chr3:160421908:G:A	G	A	0.547609	0.149816	0.012257	0.125793	0.173839	12.2232	2.55e-34	33.5938	1.05359	0.788288	0	4	432252	++++	UK Biobak 450k, AoU 250k, TOPMed 72k, MGBB 53k	ncRNA_intronic	TRIM59-IFT80	.	.	.	rs6441319	.
	DNMT3A	SMC4	chr3:160424830:A:C	A	C	0.440165	0.139671	0.012171	0.115815	0.163527	11.4753	1.9e-30	29.7205	0.589329	0.898871	0	4	432252	++++	UK Biobak 450k, AoU 250k, TOPMed 72k, MGBB 53k	ncRNA_intronic	TRIM59-IFT80	.	.	.	rs11718121	ID=COSV61003765;OCCURENCE=1(haematopoietic_and_lymphoid_tissue)
	DNMT3A	SMC4	chr3:160430968:C:T	C	T	0.515057	0.150347	0.01213	0.126573	0.174122	12.3948	3.05e-35	34.5164	0.962379	0.810354	0	4	432246	++++	UK Biobak 450k, AoU 250k, TOPMed 72k, MGBB 53k	ncRNA_intronic	TRIM59-IFT80	.	.	.	rs7631792	.
	DNMT3A	SMC4	chr3:160432073:G:A	G	A	0.239011	0.120263	0.01379	0.093235	0.147291	8.7212	2.91e-18	17.5361	1.55309	0.670073	0	4	432251	++++	UK Biobak 450k, AoU 250k, TOPMed 72k, MGBB 53k	ncRNA_intronic	TRIM59-IFT80	.	.	.	rs56952700	.
	DNMT3A	SMC4	chr3:160434511:C:A	C	A	0.51724	0.15181	0.012151	0.127994	0.175626	12.4935	8.86e-36	35.0527	0.776123	0.855169	0	4	432246	++++	UK Biobak 450k, AoU 250k, TOPMed 72k, MGBB 53k	ncRNA_intronic	TRIM59-IFT80	.	.	.	rs13403	.
	DNMT3A	SMC4	chr3:160434908:A:G	A	G	0.239027	0.120031	0.013792	0.092998	0.147064	8.70278	3.42e-18	17.4656	1.55643	0.669309	0	4	432247	++++	UK Biobak 450k, AoU 250k, TOPMed 72k, MGBB 53k	ncRNA_intronic	TRIM59-IFT80	.	.	.	rs10923	.
	DNMT3A	SMC4	chr3:160434982:T:C	T	C	0.232759	0.122213	0.013915	0.094939	0.149486	8.78275	1.69e-18	17.7727	1.35036	0.71721	0	4	432251	++++	UK Biobak 450k, AoU 250k, TOPMed 72k, MGBB 53k	ncRNA_intronic	TRIM59-IFT80	.	.	.	rs11719750	.
	DNMT3A	SMC4	chr3:160435517:A:G	A	G	0.517492	0.151071	0.012154	0.12725	0.174893	12.4299	1.96e-35	34.7068	0.769188	0.856822	0	4	432246	++++	UK Biobak 450k, AoU 250k, TOPMed 72k, MGBB 53k	ncRNA_intronic	TRIM59-IFT80	.	.	.	rs7629	.
	DNMT3A	SMC4	chr3:160436201:C:T	C	T	0.435928	0.139127	0.012198	0.115219	0.163035	11.4058	4.23e-30	29.3732	0.589687	0.898789	0	4	432250	++++	UK Biobak 450k, AoU 250k, TOPMed 72k, MGBB 53k	ncRNA_intronic	TRIM59-IFT80	.	.	.	rs6785881	.
	DNMT3A	SMC4	chr3:160436470:A:C	A	C	0.435972	0.138895	0.012198	0.114987	0.162803	11.3869	5.26e-30	29.2786	0.618136	0.892268	0	4	432252	++++	UK Biobak 450k, AoU 250k, TOPMed 72k, MGBB 53k	ncRNA_intronic	TRIM59-IFT80	.	.	.	rs1047210	.
	DNMT3A	SMC4	chr3:160436959:A:G	A	G	0.51437	0.149984	0.012147	0.126175	0.173793	12.3471	5.51e-35	34.2585	0.991389	0.803336	0	4	432246	++++	UK Biobak 450k, AoU 250k, TOPMed 72k, MGBB 53k	ncRNA_intronic	TRIM59-IFT80	.	.	.	rs4679885	.
	DNMT3A	SMC4	chr3:160437259:C:T	C	T	0.238987	0.119983	0.013794	0.092946	0.14702	8.69794	3.57e-18	17.447	1.56078	0.668316	0	4	432234	++++	UK Biobak 450k, AoU 250k, TOPMed 72k, MGBB 53k	ncRNA_intronic	TRIM59-IFT80	.	.	.	rs4679886	.
	DNMT3A	SMC4	chr3:160440785:C:T	C	T	0.067996	-0.143949	0.024815	-0.192587	-0.095311	-5.80077	6.78e-09	8.16893	6.98638	0.072333	0.570593	4	432242	---+	UK Biobak 450k, AoU 250k, TOPMed 72k, MGBB 53k	ncRNA_intronic	TRIM59-IFT80	.	.	.	rs75008921	.
	DNMT3A	SMC4	chr3:160442133:T:C	T	C	0.438598	0.139504	0.012176	0.115639	0.16337	11.4571	2.35e-30	29.6294	0.500474	0.918787	0	4	432249	++++	UK Biobak 450k, AoU 250k, TOPMed 72k, MGBB 53k	ncRNA_intronic	TRIM59-IFT80	.	.	.	rs11706810	.
	DNMT3A	SMC4	chr3:160442664:G:C	G	C	0.438215	0.139775	0.012182	0.115899	0.163652	11.474	1.93e-30	29.7142	0.466692	0.926146	0	4	432255	++++	UK Biobak 450k, AoU 250k, TOPMed 72k, MGBB 53k	ncRNA_intronic	TRIM59-IFT80	.	.	.	rs17826221	.
	DNMT3A	SMC4	chr3:160447820:G:T	G	T	0.436443	0.137988	0.012183	0.11411	0.161866	11.3266	1.05e-29	28.9792	0.647016	0.88559	0	4	432254	++++	UK Biobak 450k, AoU 250k, TOPMed 72k, MGBB 53k	ncRNA_intronic	TRIM59-IFT80	.	.	.	rs17236473	.
	DNMT3A	SMC4	chr3:160448287:A:G	A	G	0.033253	0.220777	0.029821	0.162328	0.279226	7.4034	1.39e-13	12.8585	1.68866	0.639457	0	4	432235	++++	UK Biobak 450k, AoU 250k, TOPMed 72k, MGBB 53k	ncRNA_intronic	TRIM59-IFT80	.	.	.	rs80063234	.
	DNMT3A	SMC4	chr3:160449406:A:G	A	G	0.51642	0.149169	0.012149	0.125357	0.172981	12.2783	1.29e-34	33.8886	1.11317	0.773897	0	4	432247	++++	UK Biobak 450k, AoU 250k, TOPMed 72k, MGBB 53k	ncRNA_intronic	TRIM59-IFT80	.	.	.	rs4680585	.
	DNMT3A	SMC4	chr3:160450087:G:T	G	T	0.103295	0.113107	0.018867	0.076128	0.150085	5.99501	2.09e-09	8.67918	1.77152	0.621151	0	4	432254	++++	UK Biobak 450k, AoU 250k, TOPMed 72k, MGBB 53k	ncRNA_intronic	TRIM59-IFT80	.	.	.	rs113997576	.
	DNMT3A	SMC4	chr3:160450504:A:G	A	G	0.513219	0.148748	0.012142	0.12495	0.172546	12.2508	1.81e-34	33.7414	1.64555	0.649106	0	4	432247	++++	UK Biobak 450k, AoU 250k, TOPMed 72k, MGBB 53k	ncRNA_intronic	TRIM59-IFT80	.	.	.	rs2279457	.
	DNMT3A	SMC4	chr3:160450981:T:C	T	C	0.51954	0.148784	0.012162	0.124947	0.172621	12.2337	2.24e-34	33.6499	1.289	0.731746	0	4	431969	++++	UK Biobak 450k, AoU 250k, TOPMed 72k, MGBB 53k	ncRNA_intronic	TRIM59-IFT80	.	.	.	rs60460891	.
	DNMT3A	SMC4	chr3:160451409:T:C	T	C	0.521551	0.146964	0.012167	0.123118	0.170811	12.0793	1.48e-33	32.8297	1.9225	0.588647	0	4	432224	++++	UK Biobak 450k, AoU 250k, TOPMed 72k, MGBB 53k	ncRNA_intronic	TRIM59-IFT80	.	.	.	rs7629202	.
	DNMT3A	SMC4	chr3:160452455:G:A	G	A	0.243201	0.116112	0.013735	0.089192	0.143032	8.45392	2.97e-17	16.5272	1.76631	0.622294	0	4	432253	++++	UK Biobak 450k, AoU 250k, TOPMed 72k, MGBB 53k	ncRNA_intronic	TRIM59-IFT80	.	.	.	rs12630564	.
	DNMT3A	SMC4	chr3:160453304:C:T	C	T	0.480602	0.151686	0.012229	0.127716	0.175655	12.4034	2.73e-35	34.5632	0.920629	0.820447	0	4	432256	++++	UK Biobak 450k, AoU 250k, TOPMed 72k, MGBB 53k	ncRNA_intronic	TRIM59-IFT80	.	.	.	rs56394279	.
	DNMT3A	SMC4	chr3:160453665:C:T	C	T	0.495671	0.150317	0.012151	0.126502	0.174132	12.3712	4.09e-35	34.3888	1.23108	0.74556	0	4	432250	++++	UK Biobak 450k, AoU 250k, TOPMed 72k, MGBB 53k	ncRNA_intronic	TRIM59-IFT80	.	.	.	rs6808083	.
	DNMT3A	SMC4	chr3:160453688:G:T	G	T	0.243237	0.116044	0.013735	0.089124	0.142964	8.4489	3.1e-17	16.5085	1.7678	0.621968	0	4	432247	++++	UK Biobak 450k, AoU 250k, TOPMed 72k, MGBB 53k	ncRNA_intronic	TRIM59-IFT80	.	.	.	rs11709232	.
	DNMT3A	SMC4	chr3:160454486:C:A	C	A	0.516832	0.147652	0.012153	0.123832	0.171472	12.1495	6.29e-34	33.2011	2.04858	0.562385	0	4	432215	++++	UK Biobak 450k, AoU 250k, TOPMed 72k, MGBB 53k	ncRNA_intronic	TRIM59-IFT80	.	.	.	rs6441320	.
	DNMT3A	SMC4	chr3:160455812:A:C	A	C	0.236937	0.117678	0.01386	0.090513	0.144842	8.49071	2.17e-17	16.6642	1.37003	0.712574	0	4	432245	++++	UK Biobak 450k, AoU 250k, TOPMed 72k, MGBB 53k	ncRNA_intronic	TRIM59-IFT80	.	.	.	rs17236494	.
	DNMT3A	SMC4	chr3:160458057:T:C	T	C	0.596215	0.14119	0.012568	0.116557	0.165822	11.2345	2.99e-29	28.5247	0.455102	0.928639	0	4	432250	++++	UK Biobak 450k, AoU 250k, TOPMed 72k, MGBB 53k	ncRNA_intronic	TRIM59-IFT80	.	.	.	rs6789211	.
	DNMT3A	SMC4	chr3:160458109:A:C	A	C	0.242038	0.116538	0.013754	0.08958	0.143497	8.47276	2.53e-17	16.5973	1.49779	0.682781	0	4	432218	++++	UK Biobak 450k, AoU 250k, TOPMed 72k, MGBB 53k	ncRNA_intronic	TRIM59-IFT80	.	.	.	rs11716413	.
	DNMT3A	SMC4	chr3:160460767:C:T	C	T	0.241401	0.115833	0.013772	0.088841	0.142825	8.41101	4.28e-17	16.3681	1.52908	0.675575	0	4	432241	++++	UK Biobak 450k, AoU 250k, TOPMed 72k, MGBB 53k	ncRNA_intronic	TRIM59-IFT80	.	.	.	rs2099496	.
	DNMT3A	SMC4	chr3:160461715:G:A	G	A	0.508091	0.14644	0.012142	0.122641	0.170239	12.0603	1.86e-33	32.7295	1.24063	0.743278	0	4	432253	++++	UK Biobak 450k, AoU 250k, TOPMed 72k, MGBB 53k	ncRNA_intronic	TRIM59-IFT80	.	.	.	rs7634826	.
	DNMT3A	SMC4	chr3:160462727:GT:G	GT	G	0.499823	0.145495	0.012999	0.120017	0.170974	11.1925	4.8e-29	28.319	0.982445	0.611878	0	3	387891	++?+	UK Biobak 450k, AoU 250k, TOPMed 72k, MGBB 53k	ncRNA_intronic	TRIM59-IFT80	.	.	.	rs113160986	.
	DNMT3A	SMC4	chr3:160465123:C:G	C	G	0.237086	0.115837	0.013862	0.088667	0.143007	8.35634	6.82e-17	16.1665	1.64074	0.650189	0	4	432254	++++	UK Biobak 450k, AoU 250k, TOPMed 72k, MGBB 53k	ncRNA_intronic	TRIM59-IFT80	.	.	.	rs4680586	.
	DNMT3A	SMC4	chr3:160467845:T:G	T	G	0.130203	0.12279	0.020587	0.08244	0.163141	5.96447	2.52e-09	8.59789	0.016067	0.899134	0	2	255949	+??+	UK Biobak 450k, AoU 250k, TOPMed 72k, MGBB 53k	ncRNA_intronic	TRIM59-IFT80	.	.	.	rs147828440	.
	DNMT3A	SMC4	chr3:160470171:T:C	T	C	0.508019	0.144005	0.012146	0.120198	0.167811	11.856	2.18e-32	31.6618	2.46944	0.48084	0	4	432249	++++	UK Biobak 450k, AoU 250k, TOPMed 72k, MGBB 53k	ncRNA_intronic	TRIM59-IFT80	.	.	.	rs4091703	.
	DNMT3A	SMC4	chr3:160470454:T:C	T	C	0.510256	0.144704	0.012149	0.120892	0.168515	11.911	1.13e-32	31.9476	2.11925	0.548028	0	4	432256	++++	UK Biobak 450k, AoU 250k, TOPMed 72k, MGBB 53k	ncRNA_intronic	TRIM59-IFT80	.	.	.	rs4680587	.
	DNMT3A	SMC4	chr3:160472905:T:C	T	C	0.769232	0.10045	0.014995	0.07106	0.12984	6.69901	2.17e-11	10.6627	2.91915	0.404259	0	4	432251	++++	UK Biobak 450k, AoU 250k, TOPMed 72k, MGBB 53k	ncRNA_intronic	TRIM59-IFT80	.	.	.	rs3851364	.
	DNMT3A	SMC4	chr3:160473448:C:A	C	A	0.435944	0.134601	0.012238	0.110615	0.158586	10.9989	4.18e-28	27.3792	0.830816	0.842083	0	4	432255	++++	UK Biobak 450k, AoU 250k, TOPMed 72k, MGBB 53k	ncRNA_intronic	TRIM59-IFT80	.	.	.	rs3851365	.
	DNMT3A	SMC4	chr3:160473586:C:T	C	T	0.481774	0.149232	0.01223	0.125261	0.173203	12.2021	3.3e-34	33.4814	1.15008	0.765	0	4	432253	++++	UK Biobak 450k, AoU 250k, TOPMed 72k, MGBB 53k	ncRNA_intronic	TRIM59-IFT80	.	.	.	rs3851366	.
	DNMT3A	SMC4	chr3:160474730:T:G	T	G	0.521592	0.145175	0.012172	0.121319	0.169031	11.9274	9.27e-33	32.033	2.79826	0.423787	0	4	432244	++++	UK Biobak 450k, AoU 250k, TOPMed 72k, MGBB 53k	ncRNA_intronic	TRIM59-IFT80	.	.	.	rs4680588	.
	DNMT3A	SMC4	chr3:160480523:C:T	C	T	0.098554	-0.119325	0.020769	-0.160033	-0.078617	-5.74523	9.42e-09	8.02595	8.96954	0.029699	0.665535	4	432253	---+	UK Biobak 450k, AoU 250k, TOPMed 72k, MGBB 53k	ncRNA_intronic	TRIM59-IFT80	.	.	.	rs73875281	.
	DNMT3A	SMC4	chr3:160480900:G:A	G	A	0.424162	0.12983	0.012292	0.105738	0.153922	10.5624	4.79e-26	25.3198	0.434589	0.933008	0	4	432249	++++	UK Biobak 450k, AoU 250k, TOPMed 72k, MGBB 53k	ncRNA_intronic	TRIM59-IFT80	.	.	.	rs4680589	.
	DNMT3A	SMC4	chr3:160481648:C:T	C	T	0.424148	0.129491	0.012293	0.105397	0.153585	10.5338	6.49e-26	25.1878	0.473338	0.924709	0	4	432242	++++	UK Biobak 450k, AoU 250k, TOPMed 72k, MGBB 53k	ncRNA_intronic	TRIM59-IFT80	.	.	.	rs1971128	.
	DNMT3A	SMC4	chr3:160482620:A:T	A	T	0.490099	0.142747	0.01226	0.118717	0.166776	11.6433	2.69e-31	30.5696	0.603181	0.895704	0	4	432234	++++	UK Biobak 450k, AoU 250k, TOPMed 72k, MGBB 53k	ncRNA_intronic	TRIM59-IFT80	.	.	.	rs6798668	.
	DNMT3A	SMC4	chr3:160488011:AG:A	AG	A	0.556656	0.135629	0.012298	0.111524	0.159733	11.0285	3.01e-28	27.5218	1.36111	0.714676	0	4	432255	++++	UK Biobak 450k, AoU 250k, TOPMed 72k, MGBB 53k	intergenic	TRIM59-IFT80;KPNA4	dist=2265;dist=6995	.	.	rs11337855	.
	DNMT3A	SMC4	chr3:160489290:A:G	A	G	0.602449	0.132613	0.012597	0.107923	0.157304	10.5272	6.96e-26	25.1576	0.091821	0.992801	0	4	432194	++++	UK Biobak 450k, AoU 250k, TOPMed 72k, MGBB 53k	intergenic	TRIM59-IFT80;KPNA4	dist=3543;dist=5717	.	.	rs7632307	.
	DNMT3A	SMC4	chr3:160489597:T:C	T	C	0.258075	0.102373	0.014295	0.074354	0.130392	7.16122	8.32e-13	12.0797	0.871252	0.64686	0	3	389217	++?+	UK Biobak 450k, AoU 250k, TOPMed 72k, MGBB 53k	intergenic	TRIM59-IFT80;KPNA4	dist=3850;dist=5410	.	.	rs12630956	.
	DNMT3A	SMC4	chr3:160490304:A:G	A	G	0.254235	0.106469	0.013581	0.079849	0.133088	7.83925	4.75e-15	14.3233	2.07985	0.555999	0	4	432240	++++	UK Biobak 450k, AoU 250k, TOPMed 72k, MGBB 53k	intergenic	TRIM59-IFT80;KPNA4	dist=4557;dist=4703	.	.	rs10936203	.
	DNMT3A	SMC4	chr3:160491238:A:T	A	T	0.424365	0.130516	0.012292	0.106424	0.154607	10.6181	2.64e-26	25.5783	0.42836	0.934324	0	4	432250	++++	UK Biobak 450k, AoU 250k, TOPMed 72k, MGBB 53k	intergenic	TRIM59-IFT80;KPNA4	dist=5491;dist=3769	.	.	rs1369666	.
	DNMT3A	SMC4	chr3:160492686:A:G	A	G	0.542187	0.135342	0.012233	0.111364	0.159319	11.0633	2.04e-28	27.6898	0.806902	0.847815	0	4	432232	++++	UK Biobak 450k, AoU 250k, TOPMed 72k, MGBB 53k	intergenic	TRIM59-IFT80;KPNA4	dist=6939;dist=2321	.	.	rs7627749	.
	DNMT3A	SMC4	chr3:160494083:A:G	A	G	0.504942	0.141249	0.012182	0.117372	0.165126	11.5948	4.75e-31	30.3232	0.641399	0.886893	0	4	432251	++++	UK Biobak 450k, AoU 250k, TOPMed 72k, MGBB 53k	downstream	KPNA4	dist=924	.	.	rs4679888	.
	DNMT3A	SMC4	chr3:160494474:GTACTAT:G	GTACTAT	G	0.221664	0.110617	0.014252	0.082684	0.13855	7.76169	8.78e-15	14.0567	3.7034	0.295324	0.189935	4	432243	++++	UK Biobak 450k, AoU 250k, TOPMed 72k, MGBB 53k	downstream	KPNA4	dist=527	.	.	rs377531471	.
	DNMT3A	SMC4	chr3:160494691:T:A	T	A	0.542615	0.135334	0.012234	0.111355	0.159313	11.0619	2.07e-28	27.6834	0.773161	0.855875	0	4	432244	++++	UK Biobak 450k, AoU 250k, TOPMed 72k, MGBB 53k	downstream	KPNA4	dist=316	.	.	rs4679889	.
	DNMT3A	SMC4	chr3:160495314:G:A	G	A	0.552548	0.136951	0.012277	0.112888	0.161014	11.1549	7.32e-29	28.1353	1.45665	0.692311	0	4	432254	++++	UK Biobak 450k, AoU 250k, TOPMed 72k, MGBB 53k	UTR3	KPNA4	NM_002268:c.*6790C>T	.	.	rs1056669	.
	DNMT3A	SMC4	chr3:160495498:C:T	C	T	0.255234	0.107174	0.013591	0.080536	0.133812	7.88572	3.28e-15	14.4842	2.09804	0.552309	0	4	430543	++++	UK Biobak 450k, AoU 250k, TOPMed 72k, MGBB 53k	UTR3	KPNA4	NM_002268:c.*6606G>A	.	.	rs73875285	.
	DNMT3A	SMC4	chr3:160495523:G:GGAA	G	GGAA	0.554937	0.137496	0.01233	0.113329	0.161663	11.1513	7.63e-29	28.1176	0.699326	0.873362	0	4	432246	++++	UK Biobak 450k, AoU 250k, TOPMed 72k, MGBB 53k	UTR3	KPNA4	NM_002268:c.*6580_*6581insTTC	.	.	rs139525747	.
	DNMT3A	SMC4	chr3:160496681:G:A	G	A	0.424212	0.13024	0.012293	0.106146	0.154333	10.595	3.38e-26	25.4709	0.391476	0.941998	0	4	432253	++++	UK Biobak 450k, AoU 250k, TOPMed 72k, MGBB 53k	UTR3	KPNA4	NM_002268:c.*5423C>T	.	.	rs3732706	.
	DNMT3A	SMC4	chr3:160497760:T:C	T	C	0.543627	0.135567	0.012238	0.111581	0.159553	11.0779	1.73e-28	27.7607	1.01462	0.797715	0	4	432249	++++	UK Biobak 450k, AoU 250k, TOPMed 72k, MGBB 53k	UTR3	KPNA4	NM_002268:c.*4344A>G	.	.	rs58322641	.
	DNMT3A	SMC4	chr3:160499695:G:A	G	A	0.556826	0.136706	0.012301	0.112596	0.160816	11.1135	1.17e-28	27.9333	0.857029	0.835783	0	4	432245	++++	UK Biobak 450k, AoU 250k, TOPMed 72k, MGBB 53k	UTR3	KPNA4	NM_002268:c.*2409C>T	.	.	rs7627756	.
	DNMT3A	SMC4	chr3:160503954:A:T	A	T	0.557055	0.137184	0.012301	0.113074	0.161293	11.1524	7.53e-29	28.1232	0.823044	0.843948	0	4	432232	++++	UK Biobak 450k, AoU 250k, TOPMed 72k, MGBB 53k	intronic	KPNA4	.	.	.	rs7645832	.
	DNMT3A	SMC4	chr3:160505244:C:T	C	T	0.581295	0.132344	0.012411	0.108019	0.156668	10.6638	1.62e-26	25.7909	0.377721	0.944805	0	4	432236	++++	UK Biobak 450k, AoU 250k, TOPMed 72k, MGBB 53k	intronic	KPNA4	.	.	.	rs721022	.
	DNMT3A	SMC4	chr3:160505384:G:A	G	A	0.557388	0.137127	0.012302	0.113016	0.161239	11.1469	8.02e-29	28.096	0.692354	0.875001	0	4	432246	++++	UK Biobak 450k, AoU 250k, TOPMed 72k, MGBB 53k	intronic	KPNA4	.	.	.	rs721023	.
	DNMT3A	SMC4	chr3:160506178:A:T	A	T	0.49789	0.118466	0.012161	0.094631	0.142302	9.74155	2.14e-22	21.6696	1.89468	0.594551	0	4	432070	++++	UK Biobak 450k, AoU 250k, TOPMed 72k, MGBB 53k	intronic	KPNA4	.	.	.	rs28718566	.
	DNMT3A	SMC4	chr3:160506326:A:G	A	G	0.54494	0.135537	0.012242	0.111544	0.159531	11.0718	1.86e-28	27.7311	0.770543	0.856499	0	4	432245	++++	UK Biobak 450k, AoU 250k, TOPMed 72k, MGBB 53k	intronic	KPNA4	.	.	.	rs10212236	.
	DNMT3A	SMC4	chr3:160508787:T:C	T	C	0.443973	0.128838	0.012262	0.104805	0.152872	10.507	8.62e-26	25.0646	0.509089	0.91689	0	4	432241	++++	UK Biobak 450k, AoU 250k, TOPMed 72k, MGBB 53k	intronic	KPNA4	.	.	.	rs4680591	.
	DNMT3A	SMC4	chr3:160510104:T:C	T	C	0.253988	0.106431	0.01364	0.079697	0.133165	7.803	6.33e-15	14.1983	2.10025	0.551863	0	4	432245	++++	UK Biobak 450k, AoU 250k, TOPMed 72k, MGBB 53k	intronic	KPNA4	.	.	.	rs12638633	.
	DNMT3A	SMC4	chr3:160510352:CATA:C	CATA	C	0.424156	0.130168	0.012298	0.106064	0.154272	10.5844	3.79e-26	25.4218	0.504518	0.917898	0	4	432098	++++	UK Biobak 450k, AoU 250k, TOPMed 72k, MGBB 53k	intronic	KPNA4	.	.	.	rs56362065	.
	DNMT3A	SMC4	chr3:160510939:C:T	C	T	0.253968	0.106497	0.013641	0.07976	0.133234	7.807	6.14e-15	14.2121	2.15467	0.540932	0	4	432180	++++	UK Biobak 450k, AoU 250k, TOPMed 72k, MGBB 53k	intronic	KPNA4	.	.	.	rs12152435	.
	DNMT3A	SMC4	chr3:160514452:G:A	G	A	0.253987	0.106263	0.013593	0.07962	0.132905	7.81742	5.65e-15	14.2479	2.11853	0.548173	0	4	432243	++++	UK Biobak 450k, AoU 250k, TOPMed 72k, MGBB 53k	intronic	KPNA4	.	.	.	rs73875290	.
	DNMT3A	SMC4	chr3:160514644:C:T	C	T	0.517578	0.13818	0.01218	0.114307	0.162053	11.3447	8.54e-30	29.0688	0.925393	0.819296	0	4	432252	++++	UK Biobak 450k, AoU 250k, TOPMed 72k, MGBB 53k	intronic	KPNA4	.	.	.	rs3773372	.
	DNMT3A	SMC4	chr3:160516960:T:G	T	G	0.543984	0.134789	0.01223	0.110818	0.15876	11.0211	3.26e-28	27.4863	0.996328	0.80214	0	4	432231	++++	UK Biobak 450k, AoU 250k, TOPMed 72k, MGBB 53k	intronic	KPNA4	.	.	.	rs28705750	.
	DNMT3A	SMC4	chr3:160519560:T:C	T	C	0.529946	0.138551	0.012205	0.114629	0.162474	11.3517	7.88e-30	29.1037	1.21476	0.749467	0	4	432047	++++	UK Biobak 450k, AoU 250k, TOPMed 72k, MGBB 53k	intronic	KPNA4	.	.	.	rs6775830	ID=COSV62077080;OCCURENCE=1(liver)
	DNMT3A	SMC4	chr3:160519663:T:C	T	C	0.514766	0.137631	0.012184	0.11375	0.161512	11.2957	1.49e-29	28.8265	1.08035	0.781821	0	4	432216	++++	UK Biobak 450k, AoU 250k, TOPMed 72k, MGBB 53k	intronic	KPNA4	.	.	.	rs6775919	.
	DNMT3A	SMC4	chr3:160520622:AG:A	AG	A	0.247754	0.107243	0.013712	0.080367	0.134119	7.82104	5.49e-15	14.2604	1.68202	0.640939	0	4	432242	++++	UK Biobak 450k, AoU 250k, TOPMed 72k, MGBB 53k	intronic	KPNA4	.	.	.	rs34881354	.
	DNMT3A	SMC4	chr3:160523658:G:T	G	T	0.255124	0.105529	0.013619	0.078836	0.132222	7.74875	9.72e-15	14.0124	1.93663	0.585663	0	4	432237	++++	UK Biobak 450k, AoU 250k, TOPMed 72k, MGBB 53k	intronic	KPNA4	.	.	.	rs79232933	.
	DNMT3A	SMC4	chr3:160523869:A:G	A	G	0.526525	0.139154	0.012194	0.115253	0.163055	11.4113	3.98e-30	29.4002	1.72775	0.630781	0	4	432238	++++	UK Biobak 450k, AoU 250k, TOPMed 72k, MGBB 53k	intronic	KPNA4	.	.	.	rs62272791	.
	DNMT3A	SMC4	chr3:160523886:G:C	G	C	0.505861	0.14112	0.012188	0.117231	0.165008	11.5786	5.74e-31	30.2413	0.884903	0.829069	0	4	432230	++++	UK Biobak 450k, AoU 250k, TOPMed 72k, MGBB 53k	intronic	KPNA4	.	.	.	rs62272792	.
	DNMT3A	SMC4	chr3:160525386:TTG:T	TTG	T	0.489125	0.143137	0.012271	0.119085	0.167189	11.6643	2.11e-31	30.6766	0.631236	0.889246	0	4	432244	++++	UK Biobak 450k, AoU 250k, TOPMed 72k, MGBB 53k	intronic	KPNA4	.	.	.	rs55735627	.
	DNMT3A	SMC4	chr3:160528160:A:G	A	G	0.529695	0.138113	0.0122	0.114201	0.162026	11.3205	1.12e-29	28.9489	1.26092	0.738433	0	4	432250	++++	UK Biobak 450k, AoU 250k, TOPMed 72k, MGBB 53k	intronic	KPNA4	.	.	.	rs1551190	.
	DNMT3A	SMC4	chr3:160528192:C:T	C	T	0.499851	0.138944	0.012228	0.114977	0.162911	11.3629	6.93e-30	29.1592	0.911202	0.822724	0	4	432253	++++	UK Biobak 450k, AoU 250k, TOPMed 72k, MGBB 53k	intronic	KPNA4	.	.	.	rs4679890	.
	DNMT3A	SMC4	chr3:160528334:G:A	G	A	0.525387	0.139624	0.012192	0.115728	0.16352	11.4523	2.48e-30	29.6055	1.31868	0.724702	0	4	432227	++++	UK Biobak 450k, AoU 250k, TOPMed 72k, MGBB 53k	intronic	KPNA4	.	.	.	rs4679891	.
	DNMT3A	SMC4	chr3:160533092:T:C	T	C	0.504806	0.14093	0.012186	0.117046	0.164813	11.5653	6.7e-31	30.1739	0.823509	0.843836	0	4	432245	++++	UK Biobak 450k, AoU 250k, TOPMed 72k, MGBB 53k	intronic	KPNA4	.	.	.	rs62272794	.
	DNMT3A	SMC4	chr3:160533448:T:A	T	A	0.427895	0.130044	0.012361	0.105816	0.154272	10.5204	7.48e-26	25.1261	0.626464	0.890348	0	4	427536	++++	UK Biobak 450k, AoU 250k, TOPMed 72k, MGBB 53k	intronic	KPNA4	.	.	.	rs12637448	.
	DNMT3A	SMC4	chr3:160537917:T:C	T	C	0.525601	0.139218	0.012191	0.115323	0.163113	11.4195	3.62e-30	29.4412	1.4333	0.697748	0	4	432120	++++	UK Biobak 450k, AoU 250k, TOPMed 72k, MGBB 53k	intronic	KPNA4	.	.	.	rs7647873	.
	DNMT3A	SMC4	chr3:160539598:G:C	G	C	0.504788	0.140874	0.012182	0.116996	0.164752	11.5636	6.83e-31	30.1655	0.771528	0.856264	0	4	432252	++++	UK Biobak 450k, AoU 250k, TOPMed 72k, MGBB 53k	intronic	KPNA4	.	.	.	rs7640072	.
	DNMT3A	SMC4	chr3:160540493:G:A	G	A	0.517566	0.137744	0.012179	0.113874	0.161614	11.3103	1.26e-29	28.8985	0.856439	0.835925	0	4	432251	++++	UK Biobak 450k, AoU 250k, TOPMed 72k, MGBB 53k	intronic	KPNA4	.	.	.	rs56197102	.
	DNMT3A	SMC4	chr3:160541081:A:T	A	T	0.469571	0.121286	0.012131	0.097509	0.145064	9.99779	1.67e-23	22.7779	1.36257	0.714332	0	4	432250	++++	UK Biobak 450k, AoU 250k, TOPMed 72k, MGBB 53k	intronic	KPNA4	.	.	.	rs56156703	.
	DNMT3A	SMC4	chr3:160541579:T:C	T	C	0.253998	0.106373	0.013639	0.07964	0.133105	7.79913	6.53e-15	14.185	2.05866	0.560321	0	4	432214	++++	UK Biobak 450k, AoU 250k, TOPMed 72k, MGBB 53k	intronic	KPNA4	.	.	.	rs12639488	.
	DNMT3A	SMC4	chr3:160541649:G:A	G	A	0.221239	0.085836	0.014995	0.056445	0.115226	5.72417	1.07e-08	7.97208	0.470494	0.790375	0	3	388670	++?+	UK Biobak 450k, AoU 250k, TOPMed 72k, MGBB 53k	intronic	KPNA4	.	.	.	rs73155931	.
	DNMT3A	SMC4	chr3:160543096:GA:G	GA	G	0.489347	0.143824	0.012263	0.119788	0.167859	11.7281	9.94e-32	31.0027	0.63757	0.88778	0	4	432238	++++	UK Biobak 450k, AoU 250k, TOPMed 72k, MGBB 53k	intronic	KPNA4	.	.	.	rs34537921	.
	DNMT3A	SMC4	chr3:160543956:C:G	C	G	0.423712	0.129132	0.012298	0.105028	0.153237	10.5002	9.27e-26	25.033	0.455935	0.92846	0	4	432254	++++	UK Biobak 450k, AoU 250k, TOPMed 72k, MGBB 53k	intronic	KPNA4	.	.	.	rs2123003	.
	DNMT3A	SMC4	chr3:160544206:CTG:C	CTG	C	0.424045	0.12975	0.012296	0.105649	0.153851	10.552	5.35e-26	25.2718	0.619078	0.892051	0	4	432246	++++	UK Biobak 450k, AoU 250k, TOPMed 72k, MGBB 53k	intronic	KPNA4	.	.	.	rs368255001	.
	DNMT3A	SMC4	chr3:160544661:A:G	A	G	0.778315	0.094796	0.015243	0.064919	0.124672	6.21884	5.16e-10	9.28702	4.16881	0.243804	0.28037	4	432252	++++	UK Biobak 450k, AoU 250k, TOPMed 72k, MGBB 53k	intronic	KPNA4	.	.	.	rs1451763	.
	DNMT3A	SMC4	chr3:160545015:C:T	C	T	0.247736	0.107399	0.01371	0.080528	0.134271	7.83375	4.96e-15	14.3043	1.64546	0.649125	0	4	432247	++++	UK Biobak 450k, AoU 250k, TOPMed 72k, MGBB 53k	intronic	KPNA4	.	.	.	rs17826257	.
	DNMT3A	SMC4	chr3:160545406:ATC:A	ATC	A	0.254045	0.106506	0.013637	0.079778	0.133233	7.81028	5.98e-15	14.2234	2.00902	0.570536	0	4	432247	++++	UK Biobak 450k, AoU 250k, TOPMed 72k, MGBB 53k	intronic	KPNA4	.	.	.	rs140928357	.
	DNMT3A	SMC4	chr3:160545596:T:A	T	A	0.488843	0.14308	0.012267	0.119036	0.167124	11.6636	2.12e-31	30.673	0.689168	0.875749	0	4	432241	++++	UK Biobak 450k, AoU 250k, TOPMed 72k, MGBB 53k	intronic	KPNA4	.	.	.	rs62272800	.
	DNMT3A	SMC4	chr3:160546478:A:G	A	G	0.253942	0.106101	0.013593	0.07946	0.132742	7.80586	6.19e-15	14.2082	2.07064	0.557875	0	4	432249	++++	UK Biobak 450k, AoU 250k, TOPMed 72k, MGBB 53k	intronic	KPNA4	.	.	.	rs4679892	.
	DNMT3A	SMC4	chr3:160546751:A:AT	A	AT	0.514391	0.136943	0.012191	0.113049	0.160838	11.2329	3.04e-29	28.5173	1.02806	0.794462	0	4	432245	++++	UK Biobak 450k, AoU 250k, TOPMed 72k, MGBB 53k	intronic	KPNA4	.	.	.	rs34632917	.
	DNMT3A	SMC4	chr3:160548029:T:C	T	C	0.218844	0.108529	0.014335	0.080434	0.136625	7.5712	3.87e-14	13.4128	2.50707	0.474015	0	4	432248	++++	UK Biobak 450k, AoU 250k, TOPMed 72k, MGBB 53k	intronic	KPNA4	.	.	.	rs75943566	.
	DNMT3A	SMC4	chr3:160550070:C:T	C	T	0.517209	0.138108	0.01218	0.114234	0.161981	11.3387	9.14e-30	29.0392	0.933889	0.817243	0	4	432247	++++	UK Biobak 450k, AoU 250k, TOPMed 72k, MGBB 53k	intronic	KPNA4	.	.	.	rs1584688	.
	DNMT3A	SMC4	chr3:160551071:A:ATTC	A	ATTC	0.51669	0.138303	0.01219	0.114411	0.162196	11.3456	8.44e-30	29.0735	0.976455	0.806949	0	4	432250	++++	UK Biobak 450k, AoU 250k, TOPMed 72k, MGBB 53k	intronic	KPNA4	.	.	.	rs145445946	.
	DNMT3A	SMC4	chr3:160552333:T:C	T	C	0.489244	0.143717	0.012263	0.119682	0.167752	11.72	1.09e-31	30.961	0.671717	0.879835	0	4	432250	++++	UK Biobak 450k, AoU 250k, TOPMed 72k, MGBB 53k	intronic	KPNA4	.	.	.	rs1451764	.
	DNMT3A	SMC4	chr3:160554600:A:T	A	T	0.443634	0.128254	0.012263	0.104219	0.15229	10.4586	1.44e-25	24.8424	0.631409	0.889206	0	4	432249	++++	UK Biobak 450k, AoU 250k, TOPMed 72k, MGBB 53k	intronic	KPNA4	.	.	.	rs4679654	.
	DNMT3A	SMC4	chr3:160555749:C:T	C	T	0.55736	0.137319	0.012301	0.113209	0.161429	11.1631	6.68e-29	28.175	0.652247	0.884374	0	4	432253	++++	UK Biobak 450k, AoU 250k, TOPMed 72k, MGBB 53k	intronic	KPNA4	.	.	.	rs2886825	.
	DNMT3A	SMC4	chr3:160555970:C:T	C	T	0.529616	0.138239	0.012198	0.114332	0.162147	11.3332	9.72e-30	29.0122	1.25119	0.740754	0	4	432248	++++	UK Biobak 450k, AoU 250k, TOPMed 72k, MGBB 53k	intronic	KPNA4	.	.	.	rs2366969	.
	DNMT3A	SMC4	chr3:160556020:G:A	G	A	0.103102	0.112748	0.01896	0.075586	0.14991	5.94659	2.82e-09	8.55049	2.22743	0.526566	0	4	432237	++++	UK Biobak 450k, AoU 250k, TOPMed 72k, MGBB 53k	intronic	KPNA4	.	.	.	rs149813509	.
	DNMT3A	SMC4	chr3:160557558:G:A	G	A	0.517382	0.137676	0.012178	0.113808	0.161544	11.3058	1.33e-29	28.8762	0.905387	0.824128	0	4	432246	++++	UK Biobak 450k, AoU 250k, TOPMed 72k, MGBB 53k	intronic	KPNA4	.	.	.	rs7618974	.
	DNMT3A	SMC4	chr3:160558107:G:C	G	C	0.529718	0.137964	0.012197	0.114057	0.161871	11.3109	1.25e-29	28.9017	1.28576	0.732518	0	4	432252	++++	UK Biobak 450k, AoU 250k, TOPMed 72k, MGBB 53k	intronic	KPNA4	.	.	.	rs7621724	.
	DNMT3A	SMC4	chr3:160558279:A:C	A	C	0.51513	0.137224	0.012178	0.113355	0.161093	11.2683	2.04e-29	28.6913	1.04131	0.791257	0	4	432248	++++	UK Biobak 450k, AoU 250k, TOPMed 72k, MGBB 53k	intronic	KPNA4	.	.	.	rs7643779	.
	DNMT3A	SMC4	chr3:160558751:CT:C	CT	C	0.013163	0.374679	0.047366	0.281842	0.467516	7.91034	2.69e-15	14.5699	0.547227	0.9084	0	4	431991	++++	UK Biobak 450k, AoU 250k, TOPMed 72k, MGBB 53k	intronic	KPNA4	.	.	.	rs537126272	.
	DNMT3A	SMC4	chr3:160560372:G:A	G	A	0.515134	0.137065	0.012179	0.113195	0.160936	11.2544	2.38e-29	28.6225	1.0379	0.792081	0	4	432218	++++	UK Biobak 450k, AoU 250k, TOPMed 72k, MGBB 53k	intronic	KPNA4	.	.	.	rs1882127	.
	DNMT3A	SMC4	chr3:160560690:C:T	C	T	0.595707	0.131622	0.012519	0.107084	0.156159	10.5137	8.03e-26	25.0955	0.353441	0.949683	0	4	432201	++++	UK Biobak 450k, AoU 250k, TOPMed 72k, MGBB 53k	intronic	KPNA4	.	.	.	rs1317365	.
	DNMT3A	SMC4	chr3:160561157:AGTT:A	AGTT	A	0.04354	0.20845	0.027918	0.153731	0.26317	7.4665	8.6e-14	13.0655	1.12982	0.568411	0	3	389761	++?+	UK Biobak 450k, AoU 250k, TOPMed 72k, MGBB 53k	intronic	KPNA4	.	.	.	rs564970135	.
	DNMT3A	SMC4	chr3:160562091:T:A	T	A	0.557109	0.136696	0.012299	0.11259	0.160802	11.1145	1.15e-28	27.9382	0.834285	0.84125	0	4	432230	++++	UK Biobak 450k, AoU 250k, TOPMed 72k, MGBB 53k	intronic	KPNA4	.	.	.	rs9862595	.
	DNMT3A	SMC4	chr3:160563179:TGGATCATTCGGCCATAA:T	TGGATCATTCGGCCATAA	T	0.253738	0.106254	0.013644	0.079511	0.132997	7.78732	7.17e-15	14.1445	2.18494	0.53492	0	4	432243	++++	UK Biobak 450k, AoU 250k, TOPMed 72k, MGBB 53k	intronic	KPNA4	.	.	.	rs150504151	.
	DNMT3A	SMC4	chr3:160565338:A:C	A	C	0.529514	0.137111	0.0122	0.1132	0.161023	11.2389	2.84e-29	28.5467	1.72791	0.630748	0	4	432087	++++	UK Biobak 450k, AoU 250k, TOPMed 72k, MGBB 53k	UTR5	KPNA4	NM_002268:c.-56T>G	.	.	rs4621370	ID=COSV62075461;OCCURENCE=1(haematopoietic_and_lymphoid_tissue),8(lung)
	DNMT3A	SMC4	chr3:160566406:G:A	G	A	0.488923	0.142646	0.012267	0.118603	0.166688	11.6288	3.19e-31	30.4961	0.966618	0.809329	0	4	432252	++++	UK Biobak 450k, AoU 250k, TOPMed 72k, MGBB 53k	upstream	KPNA4	dist=835	.	.	rs1882126	.
	DNMT3A	SMC4	chr3:160566948:C:T	C	T	0.078927	0.126468	0.021109	0.085095	0.167842	5.99127	2.14e-09	8.6692	1.81186	0.612358	0	4	432253	++++	UK Biobak 450k, AoU 250k, TOPMed 72k, MGBB 53k	intergenic	KPNA4;ARL14	dist=1377;dist=110212	.	.	rs74676712	.
	DNMT3A	SMC4	chr3:160568110:C:T	C	T	0.441019	0.128757	0.012283	0.104683	0.15283	10.4828	1.11e-25	24.9534	0.511416	0.916376	0	4	432251	++++	UK Biobak 450k, AoU 250k, TOPMed 72k, MGBB 53k	intergenic	KPNA4;ARL14	dist=2539;dist=109050	.	.	rs4679895	.
	DNMT3A	SMC4	chr3:160568858:C:T	C	T	0.486915	0.144352	0.012279	0.120285	0.168418	11.7561	7.14e-32	31.1464	0.695255	0.874319	0	4	432242	++++	UK Biobak 450k, AoU 250k, TOPMed 72k, MGBB 53k	intergenic	KPNA4;ARL14	dist=3287;dist=108302	.	.	rs3732707	.
	DNMT3A	SMC4	chr3:160571496:T:C	T	C	0.253961	0.105845	0.013592	0.079205	0.132484	7.78751	7.16e-15	14.1451	2.04218	0.563698	0	4	432236	++++	UK Biobak 450k, AoU 250k, TOPMed 72k, MGBB 53k	intergenic	KPNA4;ARL14	dist=5925;dist=105664	.	.	rs11721112	.
	DNMT3A	SMC4	chr3:160571769:T:C	T	C	0.529309	0.13724	0.012202	0.113323	0.161157	11.247	2.59e-29	28.5862	1.71562	0.633467	0	4	432221	++++	UK Biobak 450k, AoU 250k, TOPMed 72k, MGBB 53k	intergenic	KPNA4;ARL14	dist=6198;dist=105391	.	.	rs6768975	.
	DNMT3A	SMC4	chr3:160572511:A:G	A	G	0.506731	0.139508	0.012215	0.115567	0.163448	11.4213	3.54e-30	29.4504	1.38121	0.709946	0	4	430177	++++	UK Biobak 450k, AoU 250k, TOPMed 72k, MGBB 53k	intergenic	KPNA4;ARL14	dist=6940;dist=104649	.	.	rs62272810	.
	DNMT3A	SMC4	chr3:160572885:TA:T	TA	T	0.268053	0.102439	0.013423	0.076129	0.128749	7.63144	2.43e-14	13.6147	2.17945	0.536007	0	4	432215	++++	UK Biobak 450k, AoU 250k, TOPMed 72k, MGBB 53k	intergenic	KPNA4;ARL14	dist=7315;dist=104274	.	.	rs34609195	.
	DNMT3A	SMC4	chr3:160573643:C:T	C	T	0.504254	0.140114	0.012186	0.116229	0.163998	11.498	1.46e-30	29.8347	1.14855	0.765368	0	4	432250	++++	UK Biobak 450k, AoU 250k, TOPMed 72k, MGBB 53k	intergenic	KPNA4;ARL14	dist=8072;dist=103517	.	.	rs4292273	.
	DNMT3A	SMC4	chr3:160573680:C:T	C	T	0.503786	0.140729	0.012188	0.11684	0.164618	11.5463	8.36e-31	30.0777	1.19906	0.753229	0	4	431978	++++	UK Biobak 450k, AoU 250k, TOPMed 72k, MGBB 53k	intergenic	KPNA4;ARL14	dist=8109;dist=103480	.	.	rs4292274	.
	DNMT3A	SMC4	chr3:160574078:C:A	C	A	0.487036	0.144522	0.012286	0.12044	0.168603	11.7628	6.59e-32	31.1809	0.750507	0.861265	0	4	432249	++++	UK Biobak 450k, AoU 250k, TOPMed 72k, MGBB 53k	intergenic	KPNA4;ARL14	dist=8507;dist=103082	.	.	rs4679896	.
	DNMT3A	SMC4	chr3:160574108:A:G	A	G	0.568177	0.134231	0.01236	0.110007	0.158456	10.8605	1.92e-27	26.7173	0.379431	0.944458	0	4	432249	++++	UK Biobak 450k, AoU 250k, TOPMed 72k, MGBB 53k	intergenic	KPNA4;ARL14	dist=8537;dist=103052	.	.	rs4679897	.
	DNMT3A	SMC4	chr3:160575112:G:A	G	A	0.487177	0.144493	0.012288	0.120408	0.168578	11.7584	6.94e-32	31.1585	0.700649	0.873051	0	4	432033	++++	UK Biobak 450k, AoU 250k, TOPMed 72k, MGBB 53k	intergenic	KPNA4;ARL14	dist=9541;dist=102048	.	.	rs4679655	.
	DNMT3A	SMC4	chr3:160575931:A:T	A	T	0.514784	0.136544	0.012189	0.112654	0.160434	11.2025	4.29e-29	28.3678	1.50948	0.680084	0	4	432254	++++	UK Biobak 450k, AoU 250k, TOPMed 72k, MGBB 53k	intergenic	KPNA4;ARL14	dist=10360;dist=101229	.	.	rs1920642	.
	DNMT3A	SMC4	chr3:160576397:G:A	G	A	0.524864	0.138889	0.012199	0.114979	0.162798	11.3854	5.36e-30	29.2711	1.79289	0.616484	0	4	432249	++++	UK Biobak 450k, AoU 250k, TOPMed 72k, MGBB 53k	intergenic	KPNA4;ARL14	dist=10826;dist=100763	.	.	rs6441324	.
	DNMT3A	SMC4	chr3:160576669:C:T	C	T	0.517093	0.137066	0.012188	0.113177	0.160956	11.2457	2.63e-29	28.5799	1.30735	0.72739	0	4	432247	++++	UK Biobak 450k, AoU 250k, TOPMed 72k, MGBB 53k	intergenic	KPNA4;ARL14	dist=11098;dist=100491	.	.	rs6801300	.
	DNMT3A	SMC4	chr3:160576773:T:C	T	C	0.504338	0.140584	0.012193	0.116686	0.164481	11.5303	1.01e-30	29.9971	1.23315	0.745065	0	4	432252	++++	UK Biobak 450k, AoU 250k, TOPMed 72k, MGBB 53k	intergenic	KPNA4;ARL14	dist=11202;dist=100387	.	.	rs17570467	.
	DNMT3A	SMC4	chr3:160578278:T:C	T	C	0.514945	0.136459	0.01219	0.112566	0.160351	11.1941	4.71e-29	28.327	1.50168	0.681883	0	4	432252	++++	UK Biobak 450k, AoU 250k, TOPMed 72k, MGBB 53k	intergenic	KPNA4;ARL14	dist=12707;dist=98882	.	.	rs17236544	.
	DNMT3A	SMC4	chr3:160583577:T:C	T	C	0.528142	0.135745	0.012228	0.111778	0.159712	11.1011	1.34e-28	27.8734	2.05772	0.560513	0	4	432250	++++	UK Biobak 450k, AoU 250k, TOPMed 72k, MGBB 53k	intergenic	KPNA4;ARL14	dist=18006;dist=93583	.	.	rs4679899	.
	DNMT3A	SMC4	chr3:160583984:C:T	C	T	0.515627	0.138722	0.012224	0.114762	0.162682	11.3479	8.22e-30	29.0849	1.88575	0.596455	0	4	432240	++++	UK Biobak 450k, AoU 250k, TOPMed 72k, MGBB 53k	intergenic	KPNA4;ARL14	dist=18413;dist=93176	.	.	rs4679900	.
	DNMT3A	SMC4	chr3:160585803:C:T	C	T	0.519638	0.137371	0.012193	0.113473	0.161268	11.2667	2.07e-29	28.6831	1.83589	0.607157	0	4	432253	++++	UK Biobak 450k, AoU 250k, TOPMed 72k, MGBB 53k	intergenic	KPNA4;ARL14	dist=20232;dist=91357	.	.	rs1920662	.
	DNMT3A	SMC4	chr3:160586284:C:A	C	A	0.24726	0.107241	0.013719	0.080352	0.134129	7.81723	5.66e-15	14.2473	1.51032	0.679891	0	4	432244	++++	UK Biobak 450k, AoU 250k, TOPMed 72k, MGBB 53k	intergenic	KPNA4;ARL14	dist=20713;dist=90876	.	.	rs7644186	.
	DNMT3A	SMC4	chr3:160586396:G:A	G	A	0.475509	0.142959	0.012283	0.118884	0.167034	11.6388	2.84e-31	30.5465	1.39403	0.706935	0	4	432241	++++	UK Biobak 450k, AoU 250k, TOPMed 72k, MGBB 53k	intergenic	KPNA4;ARL14	dist=20825;dist=90764	.	.	rs7644453	.
	DNMT3A	SMC4	chr3:160586562:A:G	A	G	0.251704	0.106406	0.01368	0.079593	0.133218	7.77825	7.7e-15	14.1133	1.60293	0.658726	0	4	432241	++++	UK Biobak 450k, AoU 250k, TOPMed 72k, MGBB 53k	intergenic	KPNA4;ARL14	dist=20991;dist=90598	.	.	rs1920663	.
	DNMT3A	SMC4	chr3:160586826:C:T	C	T	0.525139	0.138616	0.012202	0.1147	0.162533	11.3599	7.17e-30	29.1446	2.44099	0.48605	0	4	432253	++++	UK Biobak 450k, AoU 250k, TOPMed 72k, MGBB 53k	intergenic	KPNA4;ARL14	dist=21255;dist=90334	.	.	rs1920664	.
	DNMT3A	SMC4	chr3:160587860:G:T	G	T	0.507269	0.140768	0.012192	0.116873	0.164664	11.5463	8.36e-31	30.0777	1.49849	0.682618	0	4	432248	++++	UK Biobak 450k, AoU 250k, TOPMed 72k, MGBB 53k	intergenic	KPNA4;ARL14	dist=22289;dist=89300	.	.	rs6806505	.
	DNMT3A	SMC4	chr3:160588508:T:C	T	C	0.212847	0.085132	0.014397	0.056913	0.11335	5.91312	3.45e-09	8.46211	0.390543	0.942189	0	4	432250	++++	UK Biobak 450k, AoU 250k, TOPMed 72k, MGBB 53k	intergenic	KPNA4;ARL14	dist=22937;dist=88652	.	.	rs73155941	.
	DNMT3A	SMC4	chr3:160588510:A:G	A	G	0.212832	0.085019	0.014398	0.056799	0.11324	5.90489	3.63e-09	8.44045	0.389432	0.942417	0	4	432248	++++	UK Biobak 450k, AoU 250k, TOPMed 72k, MGBB 53k	intergenic	KPNA4;ARL14	dist=22939;dist=88650	.	.	rs66599854	.
	DNMT3A	SMC4	chr3:160588673:A:C	A	C	0.51992	0.137627	0.012192	0.113731	0.161524	11.2881	1.63e-29	28.7887	1.60663	0.657886	0	4	432245	++++	UK Biobak 450k, AoU 250k, TOPMed 72k, MGBB 53k	intergenic	KPNA4;ARL14	dist=23102;dist=88487	.	.	rs10936204	.
	DNMT3A	SMC4	chr3:160591150:A:G	A	G	0.253684	0.10499	0.013602	0.07833	0.131651	7.71852	1.23e-14	13.9094	1.35309	0.716567	0	4	432210	++++	UK Biobak 450k, AoU 250k, TOPMed 72k, MGBB 53k	intergenic	KPNA4;ARL14	dist=25579;dist=86010	.	.	rs80020729	.
	DNMT3A	SMC4	chr3:160591255:C:A	C	A	0.510323	0.137138	0.012163	0.113298	0.160977	11.2748	1.89e-29	28.7232	2.5058	0.474244	0	4	432232	++++	UK Biobak 450k, AoU 250k, TOPMed 72k, MGBB 53k	intergenic	KPNA4;ARL14	dist=25684;dist=85905	.	.	rs56213443	.
	DNMT3A	SMC4	chr3:160591741:G:A	G	A	0.512548	0.137923	0.012165	0.11408	0.161766	11.3378	9.23e-30	29.0348	2.18956	0.534007	0	4	432237	++++	UK Biobak 450k, AoU 250k, TOPMed 72k, MGBB 53k	intergenic	KPNA4;ARL14	dist=26170;dist=85419	.	.	rs1920635	.
	DNMT3A	SMC4	chr3:160592303:G:A	G	A	0.203626	0.087191	0.014599	0.058577	0.115804	5.9725	2.4e-09	8.61924	0.7657	0.857652	0	4	432249	++++	UK Biobak 450k, AoU 250k, TOPMed 72k, MGBB 53k	intergenic	KPNA4;ARL14	dist=26732;dist=84857	.	.	rs1920636	.
	DNMT3A	SMC4	chr3:160593952:G:A	G	A	0.252343	0.105373	0.01367	0.078579	0.132166	7.70825	1.34e-14	13.8745	1.40531	0.70429	0	4	432251	++++	UK Biobak 450k, AoU 250k, TOPMed 72k, MGBB 53k	intergenic	KPNA4;ARL14	dist=28381;dist=83208	.	.	rs114457071	.
	DNMT3A	SMC4	chr3:160594223:C:T	C	T	0.25165	0.10601	0.013682	0.079193	0.132827	7.74812	9.77e-15	14.0103	1.63738	0.650944	0	4	432245	++++	UK Biobak 450k, AoU 250k, TOPMed 72k, MGBB 53k	intergenic	KPNA4;ARL14	dist=28652;dist=82937	.	.	rs113197165	.
	DNMT3A	SMC4	chr3:160595386:G:T	G	T	0.259164	0.097615	0.013614	0.070932	0.124299	7.17022	7.79e-13	12.1082	0.457282	0.928171	0	4	432038	++++	UK Biobak 450k, AoU 250k, TOPMed 72k, MGBB 53k	intergenic	KPNA4;ARL14	dist=29815;dist=81774	.	.	rs4679901	.
	DNMT3A	SMC4	chr3:160595475:T:C	T	C	0.293197	0.088662	0.013171	0.062846	0.114477	6.73151	1.74e-11	10.7594	0.284565	0.962905	0	4	432240	++++	UK Biobak 450k, AoU 250k, TOPMed 72k, MGBB 53k	intergenic	KPNA4;ARL14	dist=29904;dist=81685	.	.	rs1920643	.
	DNMT3A	SMC4	chr3:160595566:C:T	C	T	0.497051	-0.084935	0.012263	-0.108971	-0.0609	-6.9261	4.49e-12	11.3475	0.337316	0.952864	0	4	432240	----	UK Biobak 450k, AoU 250k, TOPMed 72k, MGBB 53k	intergenic	KPNA4;ARL14	dist=29995;dist=81594	.	.	rs1920644	.
	DNMT3A	SMC4	chr3:160596648:T:C	T	C	0.250242	0.104203	0.013707	0.077337	0.131068	7.60226	3.04e-14	13.5167	1.33764	0.720216	0	4	432253	++++	UK Biobak 450k, AoU 250k, TOPMed 72k, MGBB 53k	intergenic	KPNA4;ARL14	dist=31077;dist=80512	.	.	rs11715900	.
	DNMT3A	SMC4	chr3:160601211:G:A	G	A	0.324322	0.099253	0.012744	0.074274	0.124233	7.78794	7.14e-15	14.1466	2.96034	0.39778	0	4	432185	++++	UK Biobak 450k, AoU 250k, TOPMed 72k, MGBB 53k	intergenic	KPNA4;ARL14	dist=35640;dist=75949	.	.	rs60028768	.
	DNMT3A	SMC4	chr3:160601723:A:G	A	G	0.485621	-0.082069	0.012244	-0.106068	-0.05807	-6.70259	2.12e-11	10.6733	0.135936	0.987201	0	4	432250	----	UK Biobak 450k, AoU 250k, TOPMed 72k, MGBB 53k	intergenic	KPNA4;ARL14	dist=36152;dist=75437	.	.	rs4679656	.
	DNMT3A	SMC4	chr3:160601956:G:C	G	C	0.251398	0.105781	0.013636	0.079055	0.132507	7.75768	9.06e-15	14.0429	1.27086	0.736063	0	4	432253	++++	UK Biobak 450k, AoU 250k, TOPMed 72k, MGBB 53k	intergenic	KPNA4;ARL14	dist=36385;dist=75204	.	.	rs11711627	.
	DNMT3A	SMC4	chr3:160606227:G:A	G	A	0.476216	-0.082444	0.01228	-0.106512	-0.058376	-6.71395	1.96e-11	10.7071	0.481674	0.922899	0	4	432253	----	UK Biobak 450k, AoU 250k, TOPMed 72k, MGBB 53k	intergenic	KPNA4;ARL14	dist=40656;dist=70933	.	.	rs7629423	.
	DNMT3A	SMC4	chr3:160606739:AT:A	AT	A	0.254929	0.10167	0.013629	0.074958	0.128382	7.45996	9.04e-14	13.044	0.90309	0.824682	0	4	432205	++++	UK Biobak 450k, AoU 250k, TOPMed 72k, MGBB 53k	intergenic	KPNA4;ARL14	dist=41169;dist=70420	.	.	rs398091939	.
	DNMT3A	SMC4	chr3:160607670:A:G	A	G	0.569164	-0.081694	0.012355	-0.10591	-0.057478	-6.6122	3.92e-11	10.4068	0.837922	0.840377	0	4	432249	----	UK Biobak 450k, AoU 250k, TOPMed 72k, MGBB 53k	intergenic	KPNA4;ARL14	dist=42099;dist=69490	.	.	rs4320089	.
	DNMT3A	SMC4	chr3:160609780:G:A	G	A	0.473808	-0.080914	0.01229	-0.105002	-0.056826	-6.58378	4.75e-11	10.3236	0.528665	0.91255	0	4	432253	----	UK Biobak 450k, AoU 250k, TOPMed 72k, MGBB 53k	intergenic	KPNA4;ARL14	dist=44209;dist=67380	.	.	rs6797352	.
	DNMT3A	SMC4	chr3:160610780:C:A	C	A	0.255109	0.10225	0.013612	0.07557	0.128929	7.51178	6.09e-14	13.2151	0.884887	0.829073	0	4	432251	++++	UK Biobak 450k, AoU 250k, TOPMed 72k, MGBB 53k	intergenic	KPNA4;ARL14	dist=45209;dist=66380	.	.	rs4679903	.
	DNMT3A	SMC4	chr3:160611039:C:T	C	T	0.568599	-0.082648	0.012358	-0.10687	-0.058427	-6.68787	2.35e-11	10.6297	0.872718	0.832006	0	4	432254	----	UK Biobak 450k, AoU 250k, TOPMed 72k, MGBB 53k	intergenic	KPNA4;ARL14	dist=45468;dist=66121	.	.	rs9857106	.
	DNMT3A	SMC4	chr3:160613325:T:C	T	C	0.568591	-0.08265	0.012358	-0.106872	-0.058428	-6.68783	2.35e-11	10.6296	0.886121	0.828776	0	4	432253	----	UK Biobak 450k, AoU 250k, TOPMed 72k, MGBB 53k	intergenic	KPNA4;ARL14	dist=47754;dist=63835	.	.	rs9816525	.
	DNMT3A	SMC4	chr3:160614961:T:C	T	C	0.568734	-0.082389	0.012358	-0.106611	-0.058167	-6.66678	2.71e-11	10.5673	0.88401	0.829285	0	4	432250	----	UK Biobak 450k, AoU 250k, TOPMed 72k, MGBB 53k	intergenic	KPNA4;ARL14	dist=49390;dist=62199	.	.	rs9822982	.
	DNMT3A	SMC4	chr3:160616230:A:G	A	G	0.568779	-0.082859	0.012359	-0.107082	-0.058636	-6.70455	2.09e-11	10.6792	0.886519	0.82868	0	4	432249	----	UK Biobak 450k, AoU 250k, TOPMed 72k, MGBB 53k	intergenic	KPNA4;ARL14	dist=50659;dist=60930	.	.	rs1920649	.
	DNMT3A	SMC4	chr3:160616529:C:T	C	T	0.255076	0.101273	0.013617	0.074583	0.127963	7.43709	1.07e-13	12.9688	0.893158	0.827079	0	4	432256	++++	UK Biobak 450k, AoU 250k, TOPMed 72k, MGBB 53k	intergenic	KPNA4;ARL14	dist=50958;dist=60631	.	.	rs35008770	.
	DNMT3A	SMC4	chr3:160617800:T:C	T	C	0.337236	0.08408	0.013061	0.058481	0.109679	6.43757	1.25e-10	9.90153	1.34215	0.719149	0	4	432224	++++	UK Biobak 450k, AoU 250k, TOPMed 72k, MGBB 53k	intergenic	KPNA4;ARL14	dist=52229;dist=59360	.	.	rs1920650	.
	DNMT3A	SMC4	chr3:160618048:A:G	A	G	0.255212	0.101541	0.013614	0.074858	0.128224	7.45869	9.12e-14	13.0398	0.905777	0.824033	0	4	432250	++++	UK Biobak 450k, AoU 250k, TOPMed 72k, MGBB 53k	intergenic	KPNA4;ARL14	dist=52477;dist=59112	.	.	rs2178451	.
	DNMT3A	SMC4	chr3:160618244:G:A	G	A	0.2551	0.101478	0.013616	0.074791	0.128165	7.453	9.53e-14	13.0211	0.916195	0.821518	0	4	432251	++++	UK Biobak 450k, AoU 250k, TOPMed 72k, MGBB 53k	intergenic	KPNA4;ARL14	dist=52673;dist=58916	.	.	rs2141668	.
	DNMT3A	SMC4	chr3:160620554:A:C	A	C	0.570247	-0.084327	0.012349	-0.10853	-0.060124	-6.82892	8.88e-12	11.0518	0.978318	0.806498	0	4	432249	----	UK Biobak 450k, AoU 250k, TOPMed 72k, MGBB 53k	intergenic	KPNA4;ARL14	dist=54983;dist=56606	.	.	rs1920652	.
	DNMT3A	SMC4	chr3:160621053:CATGATGGCTT:C	CATGATGGCTT	C	0.261966	0.099976	0.013501	0.073514	0.126438	7.40508	1.37e-13	12.864	1.17924	0.757987	0	4	432249	++++	UK Biobak 450k, AoU 250k, TOPMed 72k, MGBB 53k	intergenic	KPNA4;ARL14	dist=55483;dist=56097	.	.	rs113573179	.
	DNMT3A	SMC4	chr3:160623108:C:T	C	T	0.257261	0.101105	0.013609	0.074431	0.12778	7.42905	1.14e-13	12.9424	0.862016	0.834583	0	4	427738	++++	UK Biobak 450k, AoU 250k, TOPMed 72k, MGBB 53k	intergenic	KPNA4;ARL14	dist=57537;dist=54052	.	.	rs4679904	.
	DNMT3A	SMC4	chr3:160625493:G:A	G	A	0.253886	0.102098	0.013584	0.075472	0.128723	7.51576	5.91e-14	13.2283	0.791422	0.851518	0	4	432243	++++	UK Biobak 450k, AoU 250k, TOPMed 72k, MGBB 53k	intergenic	KPNA4;ARL14	dist=59922;dist=51667	.	.	rs12632274	.
	DNMT3A	SMC4	chr3:160627381:A:G	A	G	0.254419	0.101483	0.013625	0.074778	0.128188	7.44831	9.87e-14	13.0057	0.729858	0.866159	0	4	432250	++++	UK Biobak 450k, AoU 250k, TOPMed 72k, MGBB 53k	intergenic	KPNA4;ARL14	dist=61810;dist=49779	.	.	rs1920638	.
	DNMT3A	SMC4	chr3:160631657:C:A	C	A	0.254025	0.102155	0.01363	0.075441	0.128869	7.49505	6.92e-14	13.1597	0.82995	0.842291	0	4	432252	++++	UK Biobak 450k, AoU 250k, TOPMed 72k, MGBB 53k	intergenic	KPNA4;ARL14	dist=66086;dist=45503	.	.	rs11711447	.
	DNMT3A	SMC4	chr3:160631746:C:A	C	A	0.570557	-0.084337	0.012356	-0.108555	-0.060119	-6.82556	9.09e-12	11.0416	0.895351	0.82655	0	4	432248	----	UK Biobak 450k, AoU 250k, TOPMed 72k, MGBB 53k	intergenic	KPNA4;ARL14	dist=66175;dist=45414	.	.	rs11711457	.
	DNMT3A	SMC4	chr3:160632619:GGT:G	GGT	G	0.253959	0.102101	0.013631	0.075384	0.128819	7.49017	7.18e-14	13.1436	0.871527	0.832293	0	4	432248	++++	UK Biobak 450k, AoU 250k, TOPMed 72k, MGBB 53k	intergenic	KPNA4;ARL14	dist=67049;dist=44539	.	.	rs36099100	.
	DNMT3A	SMC4	chr3:160632920:A:G	A	G	0.479897	-0.083811	0.012284	-0.107888	-0.059734	-6.82268	9.27e-12	11.0329	0.362882	0.947799	0	4	432249	----	UK Biobak 450k, AoU 250k, TOPMed 72k, MGBB 53k	intergenic	KPNA4;ARL14	dist=67349;dist=44240	.	.	rs7641454	.
	DNMT3A	SMC4	chr3:160633399:C:A	C	A	0.254037	0.102017	0.013631	0.0753	0.128733	7.48422	7.52e-14	13.124	0.854507	0.83639	0	4	432250	++++	UK Biobak 450k, AoU 250k, TOPMed 72k, MGBB 53k	intergenic	KPNA4;ARL14	dist=67828;dist=43761	.	.	rs4679906	.
	DNMT3A	SMC4	chr3:160633613:C:A	C	A	0.253983	0.102169	0.013631	0.075451	0.128887	7.49512	6.92e-14	13.16	0.874988	0.831459	0	4	432243	++++	UK Biobak 450k, AoU 250k, TOPMed 72k, MGBB 53k	intergenic	KPNA4;ARL14	dist=68042;dist=43547	.	.	rs4679907	.
	DNMT3A	SMC4	chr3:160634531:C:T	C	T	0.253984	0.102077	0.013631	0.07536	0.128794	7.48853	7.27e-14	13.1382	0.878023	0.830728	0	4	432252	++++	UK Biobak 450k, AoU 250k, TOPMed 72k, MGBB 53k	intergenic	KPNA4;ARL14	dist=68960;dist=42629	.	.	rs13065269	.
	DNMT3A	SMC4	chr3:160634780:G:A	G	A	0.479791	-0.084116	0.012285	-0.108194	-0.060038	-6.8473	7.81e-12	11.1074	0.279176	0.963896	0	4	432248	----	UK Biobak 450k, AoU 250k, TOPMed 72k, MGBB 53k	intergenic	KPNA4;ARL14	dist=69209;dist=42380	.	.	rs1920660	.
	DNMT3A	SMC4	chr3:160635157:T:A	T	A	0.566082	-0.078618	0.012367	-0.102857	-0.054379	-6.35725	2.12e-10	9.67351	1.26527	0.737395	0	4	432248	----	UK Biobak 450k, AoU 250k, TOPMed 72k, MGBB 53k	intergenic	KPNA4;ARL14	dist=69586;dist=42003	.	.	rs1920659	.
	DNMT3A	SMC4	chr3:160635483:T:C	T	C	0.479774	-0.084197	0.012284	-0.108274	-0.06012	-6.85411	7.45e-12	11.1281	0.258226	0.967683	0	4	432238	----	UK Biobak 450k, AoU 250k, TOPMed 72k, MGBB 53k	intergenic	KPNA4;ARL14	dist=69912;dist=41677	.	.	rs13094009	.
	DNMT3A	SMC4	chr3:160635540:A:G	A	G	0.57704	-0.077249	0.012306	-0.101369	-0.053129	-6.2773	3.55e-10	9.44927	1.16312	0.761863	0	4	432251	----	UK Biobak 450k, AoU 250k, TOPMed 72k, MGBB 53k	intergenic	KPNA4;ARL14	dist=69969;dist=41620	.	.	rs7648393	.
	DNMT3A	SMC4	chr3:160637640:T:C	T	C	0.254106	0.10176	0.013645	0.075016	0.128504	7.45771	9.19e-14	13.0366	0.834171	0.841277	0	4	432246	++++	UK Biobak 450k, AoU 250k, TOPMed 72k, MGBB 53k	intergenic	KPNA4;ARL14	dist=72069;dist=39520	.	.	rs13074231	.
	DNMT3A	SMC4	chr3:160637661:GGACA:G	GGACA	G	0.254104	0.101807	0.013645	0.075062	0.128551	7.46101	8.97e-14	13.0474	0.829764	0.842336	0	4	432247	++++	UK Biobak 450k, AoU 250k, TOPMed 72k, MGBB 53k	intergenic	KPNA4;ARL14	dist=72091;dist=39495	.	.	rs34493819	.
	DNMT3A	SMC4	chr3:160638028:G:A	G	A	0.254128	0.101916	0.013644	0.075173	0.128659	7.46944	8.41e-14	13.0752	0.815676	0.845714	0	4	432251	++++	UK Biobak 450k, AoU 250k, TOPMed 72k, MGBB 53k	intergenic	KPNA4;ARL14	dist=72457;dist=39132	.	.	rs11712392	.
	DNMT3A	SMC4	chr3:160638154:G:T	G	T	0.254181	0.101564	0.013644	0.074821	0.128306	7.44374	1.02e-13	12.9907	0.834805	0.841125	0	4	432164	++++	UK Biobak 450k, AoU 250k, TOPMed 72k, MGBB 53k	intergenic	KPNA4;ARL14	dist=72583;dist=39006	.	.	rs11713230	.
	DNMT3A	SMC4	chr3:160638732:C:T	C	T	0.471563	-0.081193	0.01232	-0.10534	-0.057046	-6.59034	4.54e-11	10.3428	0.251768	0.968829	0	4	432242	----	UK Biobak 450k, AoU 250k, TOPMed 72k, MGBB 53k	intergenic	KPNA4;ARL14	dist=73161;dist=38428	.	.	rs9845844	.
	DNMT3A	SMC4	chr3:160639502:G:C	G	C	0.507579	-0.088353	0.012219	-0.112302	-0.064403	-7.23078	5e-13	12.3008	0.596414	0.897253	0	4	432230	----	UK Biobak 450k, AoU 250k, TOPMed 72k, MGBB 53k	intergenic	KPNA4;ARL14	dist=73931;dist=37658	.	.	rs9851063	.
	DNMT3A	SMC4	chr3:160639858:G:A	G	A	0.477046	-0.082556	0.01231	-0.106684	-0.058428	-6.70626	2.07e-11	10.6843	0.340716	0.952197	0	4	432242	----	UK Biobak 450k, AoU 250k, TOPMed 72k, MGBB 53k	intergenic	KPNA4;ARL14	dist=74287;dist=37302	.	.	rs1920658	.
	DNMT3A	SMC4	chr3:160639897:T:C	T	C	0.275307	0.09275	0.013341	0.066602	0.118898	6.9523	3.73e-12	11.4279	0.974458	0.807432	0	4	432231	++++	UK Biobak 450k, AoU 250k, TOPMed 72k, MGBB 53k	intergenic	KPNA4;ARL14	dist=74326;dist=37263	.	.	rs76358731	.
	DNMT3A	SMC4	chr3:160640432:G:A	G	A	0.506341	-0.085819	0.012205	-0.109741	-0.061896	-7.0312	2.13e-12	11.6719	0.35795	0.948785	0	4	432235	----	UK Biobak 450k, AoU 250k, TOPMed 72k, MGBB 53k	intergenic	KPNA4;ARL14	dist=74861;dist=36728	.	.	rs1920657	.
	DNMT3A	SMC4	chr3:160641277:G:A	G	A	0.256489	0.090805	0.013681	0.06399	0.117619	6.63736	3.31e-11	10.4806	0.955643	0.811983	0	4	432239	++++	UK Biobak 450k, AoU 250k, TOPMed 72k, MGBB 53k	intergenic	KPNA4;ARL14	dist=75706;dist=35883	.	.	rs13075424	.
	DNMT3A	SMC4	chr3:160642372:C:G	C	G	0.166088	-0.112367	0.0168	-0.145296	-0.079439	-6.68837	2.34e-11	10.6312	8.55677	0.035803	0.6494	4	432245	----	UK Biobak 450k, AoU 250k, TOPMed 72k, MGBB 53k	intergenic	KPNA4;ARL14	dist=76801;dist=34788	.	.	rs9866539	.
	DNMT3A	SMC4	chr3:160642908:C:T	C	T	0.262145	0.091106	0.013626	0.064399	0.117813	6.68616	2.37e-11	10.6246	1.28776	0.732043	0	4	432241	++++	UK Biobak 450k, AoU 250k, TOPMed 72k, MGBB 53k	intergenic	KPNA4;ARL14	dist=77337;dist=34252	.	.	rs7634255	.
	DNMT3A	SMC4	chr3:160645001:CT:C	CT	C	0.39105	0.084273	0.012588	0.059601	0.108945	6.69491	2.24e-11	10.6506	1.9724	0.578154	0	4	432036	++++	UK Biobak 450k, AoU 250k, TOPMed 72k, MGBB 53k	intergenic	KPNA4;ARL14	dist=79431;dist=32158	.	.	rs397876802	.
	DNMT3A	SMC4	chr3:160647508:T:A	T	A	0.393587	0.082875	0.012572	0.058234	0.107516	6.59208	4.49e-11	10.3479	2.31158	0.510307	0	4	432188	++++	UK Biobak 450k, AoU 250k, TOPMed 72k, MGBB 53k	intergenic	KPNA4;ARL14	dist=81937;dist=29652	.	.	rs2141669	.
	DNMT3A	SMC4	chr3:160647594:G:T	G	T	0.367118	0.093541	0.012677	0.068694	0.118387	7.37901	1.66e-13	12.7789	2.6856	0.442681	0	4	432235	++++	UK Biobak 450k, AoU 250k, TOPMed 72k, MGBB 53k	intergenic	KPNA4;ARL14	dist=82023;dist=29566	.	.	rs3946273	.
	DNMT3A	SMC4	chr3:160648639:T:G	T	G	0.262109	0.092663	0.013628	0.065953	0.119373	6.7996	1.09e-11	10.9633	1.13551	0.76851	0	4	432249	++++	UK Biobak 450k, AoU 250k, TOPMed 72k, MGBB 53k	intergenic	KPNA4;ARL14	dist=83068;dist=28521	.	.	rs1882125	.
	DNMT3A	SMC4	chr3:160650203:C:T	C	T	0.300128	0.091848	0.013153	0.066068	0.117628	6.98289	3e-12	11.5222	0.430433	0.933886	0	4	432239	++++	UK Biobak 450k, AoU 250k, TOPMed 72k, MGBB 53k	intergenic	KPNA4;ARL14	dist=84632;dist=26957	.	.	rs1920656	.
	DNMT3A	SMC4	chr3:160652372:G:A	G	A	0.346269	0.096498	0.012647	0.071709	0.121286	7.63002	2.45e-14	13.61	2.71398	0.437857	0	4	432241	++++	UK Biobak 450k, AoU 250k, TOPMed 72k, MGBB 53k	intergenic	KPNA4;ARL14	dist=86801;dist=24788	.	.	rs2178452	.
	DNMT3A	SMC4	chr3:160653119:C:T	C	T	0.346239	0.096463	0.012648	0.071673	0.121253	7.62672	2.52e-14	13.5989	2.75589	0.430813	0	4	432250	++++	UK Biobak 450k, AoU 250k, TOPMed 72k, MGBB 53k	intergenic	KPNA4;ARL14	dist=87548;dist=24041	.	.	rs1317085	.
	DNMT3A	SMC4	chr3:160654803:A:G	A	G	0.414499	0.081158	0.012464	0.056728	0.105589	6.51119	7.71e-11	10.1129	1.65376	0.647262	0	4	432242	++++	UK Biobak 450k, AoU 250k, TOPMed 72k, MGBB 53k	intergenic	KPNA4;ARL14	dist=89232;dist=22357	.	.	rs7632884	.
	DNMT3A	SMC4	chr3:160655056:C:G	C	G	0.2649	0.092501	0.013566	0.065912	0.11909	6.81868	9.53e-12	11.0209	0.897965	0.825919	0	4	432247	++++	UK Biobak 450k, AoU 250k, TOPMed 72k, MGBB 53k	intergenic	KPNA4;ARL14	dist=89485;dist=22104	.	.	rs10460866	.
	DNMT3A	SMC4	chr3:160656340:T:G	T	G	0.414538	0.081152	0.012466	0.056718	0.105585	6.50987	7.78e-11	10.1091	1.73155	0.629943	0	4	432243	++++	UK Biobak 450k, AoU 250k, TOPMed 72k, MGBB 53k	intergenic	KPNA4;ARL14	dist=90769;dist=20820	.	.	rs11715738	.
	DNMT3A	SMC4	chr3:160657078:T:C	T	C	0.113269	-0.110794	0.019716	-0.149438	-0.072151	-5.61948	1.96e-08	7.70706	10.6123	0.014018	0.71731	4	431910	---+	UK Biobak 450k, AoU 250k, TOPMed 72k, MGBB 53k	intergenic	KPNA4;ARL14	dist=91507;dist=20082	.	.	rs2091675	.
	DNMT3A	SMC4	chr3:160657100:CA:C	CA	C	0.367462	0.091351	0.013344	0.065197	0.117504	6.84598	7.88e-12	11.1034	1.1181	0.571751	0	3	388962	++?+	UK Biobak 450k, AoU 250k, TOPMed 72k, MGBB 53k	intergenic	KPNA4;ARL14	dist=91530;dist=20059	.	.	rs72441439	.
	DNMT3A	SMC4	chr3:160657483:A:G	A	G	0.468607	-0.077278	0.012356	-0.101495	-0.053061	-6.25447	4.11e-10	9.38574	0.703382	0.872408	0	4	430297	----	UK Biobak 450k, AoU 250k, TOPMed 72k, MGBB 53k	intergenic	KPNA4;ARL14	dist=91912;dist=19677	.	.	rs6795533	.
	DNMT3A	SMC4	chr3:160658005:C:T	C	T	0.414477	0.081449	0.012466	0.057017	0.105882	6.53393	6.63e-11	10.1787	1.62332	0.654113	0	4	432246	++++	UK Biobak 450k, AoU 250k, TOPMed 72k, MGBB 53k	intergenic	KPNA4;ARL14	dist=92434;dist=19155	.	.	rs6773962	.
	DNMT3A	SMC4	chr3:160658087:A:C	A	C	0.377991	0.088337	0.012546	0.063747	0.112927	7.04099	1.98e-12	11.7023	1.44899	0.694092	0	4	432247	++++	UK Biobak 450k, AoU 250k, TOPMed 72k, MGBB 53k	intergenic	KPNA4;ARL14	dist=92516;dist=19073	.	.	rs6798462	.
	DNMT3A	SMC4	chr3:160658374:C:T	C	T	0.378785	0.087328	0.012557	0.062717	0.11194	6.95458	3.67e-12	11.4349	1.61807	0.6553	0	4	431341	++++	UK Biobak 450k, AoU 250k, TOPMed 72k, MGBB 53k	intergenic	KPNA4;ARL14	dist=92803;dist=18786	.	.	rs6774379	.
	DNMT3A	SMC4	chr3:160658385:G:A	G	A	0.379605	0.08759	0.012565	0.062963	0.112216	6.9712	3.26e-12	11.4861	1.69187	0.638743	0	4	430396	++++	UK Biobak 450k, AoU 250k, TOPMed 72k, MGBB 53k	intergenic	KPNA4;ARL14	dist=92814;dist=18775	.	.	rs6774566	.
	DNMT3A	SMC4	chr3:160658425:A:G	A	G	0.495586	-0.082749	0.012249	-0.106758	-0.05874	-6.75543	1.48e-11	10.8308	0.552785	0.907151	0	4	432249	----	UK Biobak 450k, AoU 250k, TOPMed 72k, MGBB 53k	intergenic	KPNA4;ARL14	dist=92854;dist=18735	.	.	rs2204817	.
	DNMT3A	SMC4	chr3:160658487:T:C	T	C	0.377967	0.088411	0.012546	0.063821	0.113001	7.04689	1.9e-12	11.7207	1.45329	0.693092	0	4	432242	++++	UK Biobak 450k, AoU 250k, TOPMed 72k, MGBB 53k	intergenic	KPNA4;ARL14	dist=92916;dist=18673	.	.	rs6787452	.
	DNMT3A	SMC4	chr3:160658585:C:T	C	T	0.362476	0.093641	0.01266	0.068827	0.118455	7.39654	1.46e-13	12.8361	2.5345	0.469088	0	4	432244	++++	UK Biobak 450k, AoU 250k, TOPMed 72k, MGBB 53k	intergenic	KPNA4;ARL14	dist=93014;dist=18575	.	.	rs35664264	.
	DNMT3A	SMC4	chr3:160659063:C:T	C	T	0.362481	0.093625	0.01266	0.068812	0.118439	7.39536	1.47e-13	12.8322	2.51593	0.47242	0	4	432250	++++	UK Biobak 450k, AoU 250k, TOPMed 72k, MGBB 53k	intergenic	KPNA4;ARL14	dist=93492;dist=18097	.	.	rs4679909	.
	DNMT3A	SMC4	chr3:160659352:C:T	C	T	0.377967	0.088402	0.012546	0.063812	0.112991	7.04626	1.91e-12	11.7187	1.45573	0.692524	0	4	432253	++++	UK Biobak 450k, AoU 250k, TOPMed 72k, MGBB 53k	intergenic	KPNA4;ARL14	dist=93781;dist=17808	.	.	rs6777739	.
	DNMT3A	SMC4	chr3:160659407:A:C	A	C	0.378093	0.088318	0.012541	0.063738	0.112898	7.04239	1.96e-12	11.7067	1.41304	0.70248	0	4	432251	++++	UK Biobak 450k, AoU 250k, TOPMed 72k, MGBB 53k	intergenic	KPNA4;ARL14	dist=93836;dist=17753	.	.	rs17236586	.
	DNMT3A	SMC4	chr3:160659515:T:A	T	A	0.408424	0.07785	0.012439	0.053469	0.102231	6.25836	4.01e-10	9.39655	1.22072	0.748039	0	4	432247	++++	UK Biobak 450k, AoU 250k, TOPMed 72k, MGBB 53k	intergenic	KPNA4;ARL14	dist=93944;dist=17645	.	.	rs62272215	.
	DNMT3A	SMC4	chr3:160659529:T:C	T	C	0.377952	0.088276	0.012547	0.063683	0.112869	7.03543	2.07e-12	11.685	1.36947	0.712707	0	4	432249	++++	UK Biobak 450k, AoU 250k, TOPMed 72k, MGBB 53k	intergenic	KPNA4;ARL14	dist=93958;dist=17631	.	.	rs62272216	.
	DNMT3A	SMC4	chr3:160659626:A:G	A	G	0.377968	0.088516	0.012546	0.063925	0.113107	7.05513	1.79e-12	11.7464	1.43772	0.696717	0	4	432251	++++	UK Biobak 450k, AoU 250k, TOPMed 72k, MGBB 53k	intergenic	KPNA4;ARL14	dist=94055;dist=17534	.	.	rs62272217	.
	DNMT3A	SMC4	chr3:160659810:T:C	T	C	0.377976	0.088385	0.012546	0.063795	0.112975	7.04488	1.93e-12	11.7145	1.45246	0.693285	0	4	432248	++++	UK Biobak 450k, AoU 250k, TOPMed 72k, MGBB 53k	intergenic	KPNA4;ARL14	dist=94239;dist=17350	.	.	rs62272218	.
	DNMT3A	SMC4	chr3:160659850:C:A	C	A	0.41165	0.078982	0.012457	0.054566	0.103399	6.34022	2.37e-10	9.62552	1.34123	0.719367	0	4	432236	++++	UK Biobak 450k, AoU 250k, TOPMed 72k, MGBB 53k	intergenic	KPNA4;ARL14	dist=94279;dist=17310	.	.	rs11709300	.
	DNMT3A	SMC4	chr3:160659966:T:G	T	G	0.377984	0.088338	0.012547	0.063746	0.11293	7.04068	1.99e-12	11.7014	1.48127	0.686599	0	4	432229	++++	UK Biobak 450k, AoU 250k, TOPMed 72k, MGBB 53k	intergenic	KPNA4;ARL14	dist=94395;dist=17194	.	.	rs62272219	.
	DNMT3A	SMC4	chr3:160660038:A:C	A	C	0.26061	0.092316	0.013647	0.065569	0.119064	6.76477	1.38e-11	10.8588	1.014	0.797865	0	4	432244	++++	UK Biobak 450k, AoU 250k, TOPMed 72k, MGBB 53k	intergenic	KPNA4;ARL14	dist=94467;dist=17122	.	.	rs71314011	.
	DNMT3A	SMC4	chr3:160660855:G:A	G	A	0.377989	0.08838	0.012546	0.063789	0.11297	7.04431	1.94e-12	11.7127	1.47195	0.688759	0	4	432242	++++	UK Biobak 450k, AoU 250k, TOPMed 72k, MGBB 53k	intergenic	KPNA4;ARL14	dist=95284;dist=16305	.	.	rs10936207	.
	DNMT3A	SMC4	chr3:160660860:A:T	A	T	0.377848	0.08816	0.012547	0.063568	0.112751	7.02647	2.2e-12	11.6572	1.46543	0.690272	0	4	432241	++++	UK Biobak 450k, AoU 250k, TOPMed 72k, MGBB 53k	intergenic	KPNA4;ARL14	dist=95289;dist=16300	.	.	rs10936208	.
	DNMT3A	SMC4	chr3:160661237:G:A	G	A	0.378122	0.088855	0.012546	0.064265	0.113445	7.08243	1.47e-12	11.8317	1.35302	0.716583	0	4	432245	++++	UK Biobak 450k, AoU 250k, TOPMed 72k, MGBB 53k	intergenic	KPNA4;ARL14	dist=95666;dist=15923	.	.	rs10936209	.
	DNMT3A	SMC4	chr3:160661653:G:A	G	A	0.377355	0.089282	0.012542	0.0647	0.113865	7.11858	1.13e-12	11.9451	1.02442	0.795344	0	4	432256	++++	UK Biobak 450k, AoU 250k, TOPMed 72k, MGBB 53k	intergenic	KPNA4;ARL14	dist=96082;dist=15507	.	.	rs62272220	.
	DNMT3A	SMC4	chr3:160661884:A:G	A	G	0.412952	0.079718	0.012455	0.055307	0.10413	6.40072	1.6e-10	9.79657	1.51017	0.679925	0	4	432246	++++	UK Biobak 450k, AoU 250k, TOPMed 72k, MGBB 53k	intergenic	KPNA4;ARL14	dist=96313;dist=15276	.	.	rs4679910	.
	DNMT3A	SMC4	chr3:160662216:T:C	T	C	0.389917	0.092579	0.012575	0.067932	0.117227	7.362	1.89e-13	12.7236	1.46766	0.689753	0	4	432243	++++	UK Biobak 450k, AoU 250k, TOPMed 72k, MGBB 53k	intergenic	KPNA4;ARL14	dist=96645;dist=14944	.	.	rs4679659	.
	DNMT3A	SMC4	chr3:160662316:T:C	T	C	0.378009	0.092821	0.012522	0.068278	0.117364	7.41256	1.29e-13	12.8884	0.926649	0.818993	0	4	432231	++++	UK Biobak 450k, AoU 250k, TOPMed 72k, MGBB 53k	intergenic	KPNA4;ARL14	dist=96745;dist=14844	.	.	rs4679660	.
	DNMT3A	SMC4	chr3:160662373:G:T	G	T	0.377064	0.092098	0.012535	0.067528	0.116667	7.34701	2.11e-13	12.6749	0.73044	0.866022	0	4	432233	++++	UK Biobak 450k, AoU 250k, TOPMed 72k, MGBB 53k	intergenic	KPNA4;ARL14	dist=96802;dist=14787	.	.	rs13095931	.
	DNMT3A	SMC4	chr3:160662786:G:A	G	A	0.377235	0.090988	0.012535	0.06642	0.115557	7.25885	4.07e-13	12.3906	0.739731	0.863821	0	4	432246	++++	UK Biobak 450k, AoU 250k, TOPMed 72k, MGBB 53k	intergenic	KPNA4;ARL14	dist=97215;dist=14374	.	.	rs35480231	.
	DNMT3A	SMC4	chr3:160662831:C:G	C	G	0.37717	0.090754	0.012537	0.066181	0.115326	7.23883	4.71e-13	12.3265	0.738236	0.864176	0	4	432248	++++	UK Biobak 450k, AoU 250k, TOPMed 72k, MGBB 53k	intergenic	KPNA4;ARL14	dist=97260;dist=14329	.	.	rs35867836	.
	DNMT3A	SMC4	chr3:160662859:C:T	C	T	0.549562	-0.081453	0.012402	-0.105761	-0.057145	-6.56773	5.29e-11	10.2769	1.65928	0.646023	0	4	432245	----	UK Biobak 450k, AoU 250k, TOPMed 72k, MGBB 53k	intergenic	KPNA4;ARL14	dist=97288;dist=14301	.	.	rs12490985	.
	DNMT3A	SMC4	chr3:160662864:G:A	G	A	0.377193	0.090951	0.012537	0.066379	0.115523	7.25479	4.19e-13	12.3776	0.75517	0.860157	0	4	432241	++++	UK Biobak 450k, AoU 250k, TOPMed 72k, MGBB 53k	intergenic	KPNA4;ARL14	dist=97293;dist=14296	.	.	rs35308461	.
	DNMT3A	SMC4	chr3:160663396:A:T	A	T	0.377072	0.09094	0.012537	0.066367	0.115513	7.25357	4.23e-13	12.3737	0.787507	0.852453	0	4	432248	++++	UK Biobak 450k, AoU 250k, TOPMed 72k, MGBB 53k	intergenic	KPNA4;ARL14	dist=97825;dist=13764	.	.	rs6797760	.
	DNMT3A	SMC4	chr3:160663412:C:G	C	G	0.377163	0.090782	0.012537	0.06621	0.115355	7.24112	4.64e-13	12.3338	0.757284	0.859654	0	4	432252	++++	UK Biobak 450k, AoU 250k, TOPMed 72k, MGBB 53k	intergenic	KPNA4;ARL14	dist=97841;dist=13748	.	.	rs6773389	.
	DNMT3A	SMC4	chr3:160663881:T:G	T	G	0.389755	0.091328	0.012578	0.066675	0.115981	7.261	4e-13	12.3975	1.47377	0.688337	0	4	432249	++++	UK Biobak 450k, AoU 250k, TOPMed 72k, MGBB 53k	intergenic	KPNA4;ARL14	dist=98310;dist=13279	.	.	rs28544045	.
	DNMT3A	SMC4	chr3:160664154:C:T	C	T	0.372698	0.090043	0.012533	0.06548	0.114607	7.18477	7.01e-13	12.1543	0.728058	0.866585	0	4	432249	++++	UK Biobak 450k, AoU 250k, TOPMed 72k, MGBB 53k	intergenic	KPNA4;ARL14	dist=98583;dist=13006	.	.	rs34362576	.
	DNMT3A	SMC4	chr3:160664185:T:G	T	G	0.377157	0.090946	0.012537	0.066373	0.115518	7.25406	4.21e-13	12.3753	0.739205	0.863946	0	4	432242	++++	UK Biobak 450k, AoU 250k, TOPMed 72k, MGBB 53k	intergenic	KPNA4;ARL14	dist=98614;dist=12975	.	.	rs34949451	.
	DNMT3A	SMC4	chr3:160664285:G:A	G	A	0.372738	0.089875	0.012532	0.065312	0.114439	7.17141	7.73e-13	12.1119	0.723033	0.867773	0	4	432245	++++	UK Biobak 450k, AoU 250k, TOPMed 72k, MGBB 53k	intergenic	KPNA4;ARL14	dist=98714;dist=12875	.	.	rs6776873	.
	DNMT3A	SMC4	chr3:160664588:G:A	G	A	0.377142	0.09068	0.012537	0.066108	0.115253	7.23299	4.92e-13	12.3079	0.768311	0.857031	0	4	432249	++++	UK Biobak 450k, AoU 250k, TOPMed 72k, MGBB 53k	intergenic	KPNA4;ARL14	dist=99017;dist=12572	.	.	rs35960015	.
	DNMT3A	SMC4	chr3:160664589:A:AC	A	AC	0.377053	0.090944	0.012539	0.066366	0.115521	7.25259	4.26e-13	12.3706	0.758864	0.859279	0	4	432251	++++	UK Biobak 450k, AoU 250k, TOPMed 72k, MGBB 53k	intergenic	KPNA4;ARL14	dist=99018;dist=12571	.	.	rs11399008	.
	DNMT3A	SMC4	chr3:160664634:A:G	A	G	0.377174	0.090854	0.012538	0.06628	0.115428	7.24643	4.46e-13	12.3508	0.754406	0.860338	0	4	432223	++++	UK Biobak 450k, AoU 250k, TOPMed 72k, MGBB 53k	intergenic	KPNA4;ARL14	dist=99063;dist=12526	.	.	rs6801373	.
	DNMT3A	SMC4	chr3:160664733:C:A	C	A	0.376053	0.08974	0.012527	0.065187	0.114292	7.16386	8.17e-13	12.088	1.07636	0.782783	0	4	432246	++++	UK Biobak 450k, AoU 250k, TOPMed 72k, MGBB 53k	intergenic	KPNA4;ARL14	dist=99162;dist=12427	.	.	rs6779581	.
	DNMT3A	SMC4	chr3:160664792:C:A	C	A	0.361109	0.09323	0.012509	0.068712	0.117748	7.45284	9.54e-14	13.0206	1.74119	0.627816	0	4	432247	++++	UK Biobak 450k, AoU 250k, TOPMed 72k, MGBB 53k	intergenic	KPNA4;ARL14	dist=99221;dist=12368	.	.	rs6779671	.
	DNMT3A	SMC4	chr3:160665184:T:G	T	G	0.37762	0.09102	0.012531	0.066459	0.115582	7.26338	3.93e-13	12.4052	0.837974	0.840364	0	4	432229	++++	UK Biobak 450k, AoU 250k, TOPMed 72k, MGBB 53k	intergenic	KPNA4;ARL14	dist=99613;dist=11976	.	.	rs28730907	.
	DNMT3A	SMC4	chr3:160665764:C:T	C	T	0.39006	0.091558	0.012575	0.066912	0.116205	7.28126	3.45e-13	12.4626	1.56461	0.667441	0	4	432250	++++	UK Biobak 450k, AoU 250k, TOPMed 72k, MGBB 53k	intergenic	KPNA4;ARL14	dist=100193;dist=11396	.	.	rs36118017	.
	DNMT3A	SMC4	chr3:160666744:A:T	A	T	0.342432	0.082261	0.012832	0.05711	0.107412	6.41054	1.5e-10	9.82448	0.215859	0.974989	0	4	432089	++++	UK Biobak 450k, AoU 250k, TOPMed 72k, MGBB 53k	intergenic	KPNA4;ARL14	dist=101173;dist=10416	.	.	rs1522286	.
	DNMT3A	SMC4	chr3:160667551:G:A	G	A	0.342961	0.082427	0.012826	0.057288	0.107567	6.42646	1.35e-10	9.86983	0.1793	0.98086	0	4	432246	++++	UK Biobak 450k, AoU 250k, TOPMed 72k, MGBB 53k	intergenic	KPNA4;ARL14	dist=101980;dist=9609	.	.	rs1980277	.
	DNMT3A	SMC4	chr3:160668074:G:T	G	T	0.342966	0.082174	0.012826	0.057034	0.107314	6.40662	1.54e-10	9.81334	0.215885	0.974985	0	4	432244	++++	UK Biobak 450k, AoU 250k, TOPMed 72k, MGBB 53k	intergenic	KPNA4;ARL14	dist=102503;dist=9086	.	.	rs1522285	.
	DNMT3A	SMC4	chr3:160668575:T:C	T	C	0.342985	0.082263	0.012827	0.057123	0.107403	6.41354	1.47e-10	9.83301	0.196578	0.97814	0	4	432247	++++	UK Biobak 450k, AoU 250k, TOPMed 72k, MGBB 53k	intergenic	KPNA4;ARL14	dist=103004;dist=8585	.	.	rs6803670	.
	DNMT3A	SMC4	chr3:160669090:G:A	G	A	0.261493	0.089205	0.013648	0.062455	0.115955	6.53611	6.53e-11	10.185	1.75598	0.62456	0	4	432235	++++	UK Biobak 450k, AoU 250k, TOPMed 72k, MGBB 53k	intergenic	KPNA4;ARL14	dist=103519;dist=8070	.	.	rs13062928	.
	DNMT3A	SMC4	chr3:160669344:T:G	T	G	0.266234	0.090218	0.013597	0.063568	0.116868	6.63513	3.36e-11	10.4741	1.53935	0.673218	0	4	432242	++++	UK Biobak 450k, AoU 250k, TOPMed 72k, MGBB 53k	intergenic	KPNA4;ARL14	dist=103773;dist=7816	.	.	rs13085507	.
	DNMT3A	SMC4	chr3:160670152:T:C	T	C	0.349032	0.082062	0.012813	0.056948	0.107176	6.40439	1.56e-10	9.80701	0.172816	0.981854	0	4	432235	++++	UK Biobak 450k, AoU 250k, TOPMed 72k, MGBB 53k	intergenic	KPNA4;ARL14	dist=104581;dist=7008	.	.	rs11927913	.
	DNMT3A	SMC4	chr3:160671467:G:A	G	A	0.348863	0.080449	0.012814	0.055334	0.105565	6.27824	3.53e-10	9.45188	0.258638	0.96761	0	4	432251	++++	UK Biobak 450k, AoU 250k, TOPMed 72k, MGBB 53k	intergenic	KPNA4;ARL14	dist=105896;dist=5693	.	.	rs10936210	.
	DNMT3A	SMC4	chr3:160671803:TAA:T	TAA	T	0.137116	0.105357	0.017141	0.07176	0.138954	6.14641	8.17e-10	9.088	0.727163	0.866797	0	4	432254	++++	UK Biobak 450k, AoU 250k, TOPMed 72k, MGBB 53k	intergenic	KPNA4;ARL14	dist=106233;dist=5355	.	.	rs10580640	.
	DNMT3A	SMC4	chr3:160673871:G:A	G	A	0.345893	0.082009	0.012807	0.056907	0.107112	6.40331	1.57e-10	9.80393	0.171584	0.982041	0	4	432243	++++	UK Biobak 450k, AoU 250k, TOPMed 72k, MGBB 53k	intergenic	KPNA4;ARL14	dist=108300;dist=3289	.	.	rs16831337	.
	DNMT3A	SMC4	chr3:160675322:T:C	T	C	0.273225	0.081801	0.013449	0.05544	0.108161	6.08218	1.22e-09	8.91337	0.957802	0.811461	0	4	432244	++++	UK Biobak 450k, AoU 250k, TOPMed 72k, MGBB 53k	intergenic	KPNA4;ARL14	dist=109751;dist=1838	.	.	rs57718211	.
	DNMT3A	SMC4	chr3:160675757:T:A	T	A	0.341378	0.081601	0.012804	0.056506	0.106696	6.37333	1.91e-10	9.71894	0.154578	0.984566	0	4	432249	++++	UK Biobak 450k, AoU 250k, TOPMed 72k, MGBB 53k	intergenic	KPNA4;ARL14	dist=110186;dist=1403	.	.	rs7610939	.
	DNMT3A	SMC4	chr3:160676527:A:G	A	G	0.257726	0.088977	0.013657	0.062209	0.115745	6.51507	7.51e-11	10.1241	2.05389	0.561298	0	4	432236	++++	UK Biobak 450k, AoU 250k, TOPMed 72k, MGBB 53k	upstream	ARL14	dist=633	.	.	rs35498840	.
	DNMT3A	SMC4	chr3:160677305:A:G	A	G	0.357254	0.082324	0.01285	0.057139	0.107509	6.40681	1.54e-10	9.81387	1.15085	0.764815	0	4	431615	++++	UK Biobak 450k, AoU 250k, TOPMed 72k, MGBB 53k	UTR5	ARL14	NM_025047:c.-42A>G	.	.	rs1879797	ID=COSV57900116;OCCURENCE=1(large_intestine)
	DNMT3A	SMC4	chr3:160678553:C:G	C	G	0.341477	0.081432	0.012803	0.056339	0.106525	6.36058	2.08e-10	9.68292	0.205262	0.976735	0	4	432249	++++	UK Biobak 450k, AoU 250k, TOPMed 72k, MGBB 53k	downstream	ARL14	dist=106	.	.	rs6806755	.
	DNMT3A	SMC4	chr3:160678671:A:G	A	G	0.345804	0.082104	0.012803	0.057011	0.107197	6.41304	1.47e-10	9.8316	0.273316	0.964966	0	4	432244	++++	UK Biobak 450k, AoU 250k, TOPMed 72k, MGBB 53k	downstream	ARL14	dist=224	.	.	rs4133253	.
	DNMT3A	SMC4	chr3:160679036:G:A	G	A	0.341639	0.080919	0.012802	0.055827	0.106011	6.32068	2.69e-10	9.5706	0.212075	0.975617	0	4	432245	++++	UK Biobak 450k, AoU 250k, TOPMed 72k, MGBB 53k	downstream	ARL14	dist=589	.	.	rs1403045	.
	DNMT3A	SMC4	chr3:160679962:A:T	A	T	0.259165	0.089379	0.013647	0.062631	0.116128	6.54926	5.98e-11	10.2232	2.02012	0.568241	0	4	431517	++++	UK Biobak 450k, AoU 250k, TOPMed 72k, MGBB 53k	intergenic	ARL14;PPM1L	dist=1515;dist=76269	.	.	rs7633839	.
	DNMT3A	SMC4	chr3:160680384:C:T	C	T	0.25875	0.08934	0.013642	0.062602	0.116077	6.54898	5.99e-11	10.2223	2.07267	0.557461	0	4	432205	++++	UK Biobak 450k, AoU 250k, TOPMed 72k, MGBB 53k	intergenic	ARL14;PPM1L	dist=1937;dist=75847	.	.	rs11720693	.
	DNMT3A	SMC4	chr3:160680660:TGCAC:T	TGCAC	T	0.300455	0.08672	0.014096	0.059092	0.114348	6.15218	7.87e-10	9.10377	1.21138	0.545698	0	3	388026	++?+	UK Biobak 450k, AoU 250k, TOPMed 72k, MGBB 53k	intergenic	ARL14;PPM1L	dist=2214;dist=75567	.	.	rs3077220	.
	DNMT3A	SMC4	chr3:160681097:C:A	C	A	0.318995	0.078613	0.013067	0.053002	0.104225	6.01613	1.84e-09	8.73564	1.68246	0.64084	0	4	432215	++++	UK Biobak 450k, AoU 250k, TOPMed 72k, MGBB 53k	intergenic	ARL14;PPM1L	dist=2650;dist=75134	.	.	rs2367209	.
	DNMT3A	SMC4	chr3:160681224:T:C	T	C	0.279867	0.08233	0.013362	0.05614	0.10852	6.16142	7.43e-10	9.12906	1.19697	0.753731	0	4	432202	++++	UK Biobak 450k, AoU 250k, TOPMed 72k, MGBB 53k	intergenic	ARL14;PPM1L	dist=2777;dist=75007	.	.	rs60339919	.
	DNMT3A	SMC4	chr3:160681339:A:G	A	G	0.27428	0.082653	0.013408	0.056374	0.108932	6.16459	7.28e-10	9.13775	0.967878	0.809024	0	4	432226	++++	UK Biobak 450k, AoU 250k, TOPMed 72k, MGBB 53k	intergenic	ARL14;PPM1L	dist=2892;dist=74892	.	.	rs34444753	.
	DNMT3A	SMC4	chr3:160681434:G:A	G	A	0.258804	0.089369	0.01364	0.062636	0.116103	6.55222	5.86e-11	10.2318	2.11612	0.548659	0	4	432177	++++	UK Biobak 450k, AoU 250k, TOPMed 72k, MGBB 53k	intergenic	ARL14;PPM1L	dist=2987;dist=74797	.	.	rs34058107	.
	DNMT3A	SMC4	chr3:160681482:A:G	A	G	0.280027	0.082313	0.013383	0.056083	0.108544	6.15066	7.95e-10	9.09961	1.32531	0.723131	0	4	432176	++++	UK Biobak 450k, AoU 250k, TOPMed 72k, MGBB 53k	intergenic	ARL14;PPM1L	dist=3035;dist=74749	.	.	rs6792943	.
	DNMT3A	SMC4	chr3:160682371:A:C	A	C	0.348944	0.081791	0.012782	0.056739	0.106843	6.39905	1.62e-10	9.79182	0.596863	0.89715	0	4	432247	++++	UK Biobak 450k, AoU 250k, TOPMed 72k, MGBB 53k	intergenic	ARL14;PPM1L	dist=3924;dist=73860	.	.	rs11714916	.
	DNMT3A	SMC4	chr3:160682774:A:C	A	C	0.415341	0.072205	0.012382	0.047937	0.096474	5.83152	5.64e-09	8.24864	1.23722	0.744092	0	4	432213	++++	UK Biobak 450k, AoU 250k, TOPMed 72k, MGBB 53k	intergenic	ARL14;PPM1L	dist=4327;dist=73457	.	.	rs6763757	.
	DNMT3A	SMC4	chr3:160682867:G:C	G	C	0.415105	0.072305	0.012414	0.047973	0.096636	5.82439	5.89e-09	8.2301	1.313	0.726047	0	4	432253	++++	UK Biobak 450k, AoU 250k, TOPMed 72k, MGBB 53k	intergenic	ARL14;PPM1L	dist=4420;dist=73364	.	.	rs6788429	.
	DNMT3A	SMC4	chr3:160682963:A:G	A	G	0.414779	0.073067	0.012406	0.048752	0.097382	5.88978	3.97e-09	8.40077	1.39682	0.706281	0	4	432247	++++	UK Biobak 450k, AoU 250k, TOPMed 72k, MGBB 53k	intergenic	ARL14;PPM1L	dist=4516;dist=73268	.	.	rs6763892	.
	DNMT3A	SMC4	chr3:160683179:T:C	T	C	0.258232	0.089811	0.013651	0.063056	0.116567	6.57923	4.89e-11	10.3104	3.00482	0.390882	0.001605	4	432241	++++	UK Biobak 450k, AoU 250k, TOPMed 72k, MGBB 53k	intergenic	ARL14;PPM1L	dist=4732;dist=73052	.	.	rs13095326	.
	DNMT3A	SMC4	chr3:160683239:C:A	C	A	0.257693	0.090938	0.013654	0.064177	0.117699	6.66032	2.83e-11	10.5482	2.17519	0.536852	0	4	432242	++++	UK Biobak 450k, AoU 250k, TOPMed 72k, MGBB 53k	intergenic	ARL14;PPM1L	dist=4792;dist=72992	.	.	rs13072556	.
	DNMT3A	SMC4	chr3:160683251:G:C	G	C	0.415986	0.075699	0.01242	0.051356	0.100041	6.09503	1.13e-09	8.94817	2.55454	0.465516	0	4	432247	++++	UK Biobak 450k, AoU 250k, TOPMed 72k, MGBB 53k	intergenic	ARL14;PPM1L	dist=4804;dist=72980	.	.	rs6788886	.
	DNMT3A	SMC4	chr3:160683292:T:C	T	C	0.42627	0.076058	0.012495	0.051569	0.100548	6.08722	1.18e-09	8.92702	1.68889	0.639407	0	4	432247	++++	UK Biobak 450k, AoU 250k, TOPMed 72k, MGBB 53k	intergenic	ARL14;PPM1L	dist=4845;dist=72939	.	.	rs6801636	.
	DNMT3A	TET2	chr4:104551238:ACT:A	ACT	A	0.04642	0.16129	0.029042	0.104367	0.218213	5.55362	2.87e-08	7.54273	6.87625	0.075949	0.563716	4	432172	+++-	UK Biobak 450k, AoU 250k, TOPMed 72k, MGBB 53k	ncRNA_intronic	CXXC4-AS1	.	.	.	rs35517735	.
	DNMT3A	TET2	chr4:104552975:T:C	T	C	0.046658	0.158969	0.028963	0.102202	0.215736	5.4887	4.14e-08	7.38252	7.32854	0.062132	0.590642	4	432198	+++-	UK Biobak 450k, AoU 250k, TOPMed 72k, MGBB 53k	ncRNA_intronic	CXXC4-AS1	.	.	.	rs28619071	.
	DNMT3A	TET2	chr4:104555643:A:T	A	T	0.048668	0.165113	0.028651	0.108958	0.221269	5.76296	8.48e-09	8.07145	6.72806	0.08109	0.554106	4	432209	+++-	UK Biobak 450k, AoU 250k, TOPMed 72k, MGBB 53k	ncRNA_intronic	CXXC4-AS1	.	.	.	rs9992202	.
	DNMT3A	TET2	chr4:104557965:G:C	G	C	0.02368	0.211884	0.036207	0.140919	0.282849	5.85206	4.99e-09	8.30211	2.19384	0.533162	0	4	432222	++++	UK Biobak 450k, AoU 250k, TOPMed 72k, MGBB 53k	ncRNA_intronic	CXXC4-AS1	.	.	.	rs76617163	.
	DNMT3A	TET2	chr4:104558307:CCT:C	CCT	C	0.046093	0.163414	0.02911	0.106359	0.220469	5.61375	2.03e-08	7.6927	6.68079	0.082799	0.550951	4	432212	+++-	UK Biobak 450k, AoU 250k, TOPMed 72k, MGBB 53k	ncRNA_intronic	CXXC4-AS1	.	.	.	rs142289452	.
	DNMT3A	TET2	chr4:104563246:C:T	C	T	0.044896	0.168721	0.029308	0.111276	0.226165	5.75673	8.8e-09	8.05545	6.12646	0.105617	0.510321	4	432248	+++-	UK Biobak 450k, AoU 250k, TOPMed 72k, MGBB 53k	ncRNA_intronic	CXXC4-AS1	.	.	.	rs10470979	.
	DNMT3A	TET2	chr4:104564702:G:A	G	A	0.046063	0.164816	0.029133	0.107715	0.221918	5.65729	1.58e-08	7.80224	6.69073	0.082436	0.551619	4	432246	+++-	UK Biobak 450k, AoU 250k, TOPMed 72k, MGBB 53k	ncRNA_intronic	CXXC4-AS1	.	.	.	rs28854782	.
	DNMT3A	TET2	chr4:104568223:G:A	G	A	0.044777	0.167775	0.029342	0.110265	0.225286	5.71787	1.11e-08	7.95599	6.15619	0.104254	0.512685	4	432256	+++-	UK Biobak 450k, AoU 250k, TOPMed 72k, MGBB 53k	ncRNA_intronic	CXXC4-AS1	.	.	.	rs9994053	.
	DNMT3A	TET2	chr4:104570107:G:A	G	A	0.049333	0.160114	0.028655	0.103951	0.216277	5.58774	2.36e-08	7.62764	6.47985	0.090461	0.537026	4	432235	+++-	UK Biobak 450k, AoU 250k, TOPMed 72k, MGBB 53k	ncRNA_intronic	CXXC4-AS1	.	.	.	rs11933761	.
	DNMT3A	TET2	chr4:104570999:G:A	G	A	0.023619	0.21446	0.036231	0.143448	0.285473	5.91928	3.32e-09	8.47833	2.10524	0.550854	0	4	432250	++++	UK Biobak 450k, AoU 250k, TOPMed 72k, MGBB 53k	ncRNA_intronic	CXXC4-AS1	.	.	.	rs17210809	.
	DNMT3A	TET2	chr4:104582548:C:T	C	T	0.024517	0.217014	0.035551	0.147333	0.286695	6.10423	1.06e-09	8.97312	1.06696	0.785055	0	4	432252	++++	UK Biobak 450k, AoU 250k, TOPMed 72k, MGBB 53k	ncRNA_intronic	CXXC4-AS1	.	.	.	rs181571937	.
	DNMT3A	TET2	chr4:104595674:G:A	G	A	0.024965	0.211063	0.03546	0.141561	0.280564	5.95216	2.72e-09	8.56523	0.792785	0.851192	0	4	432245	++++	UK Biobak 450k, AoU 250k, TOPMed 72k, MGBB 53k	ncRNA_intronic	CXXC4-AS1	.	.	.	rs17212524	.
	DNMT3A	TET2	chr4:104625822:C:G	C	G	0.02425	0.217498	0.035798	0.147334	0.287662	6.07572	1.27e-09	8.89592	2.73128	0.434937	0	4	432247	++++	UK Biobak 450k, AoU 250k, TOPMed 72k, MGBB 53k	ncRNA_intronic	CXXC4-AS1	.	.	.	rs17213043	.
	DNMT3A	TET2	chr4:104633017:C:T	C	T	0.024253	0.217458	0.035799	0.147293	0.287624	6.07447	1.28e-09	8.89254	2.73486	0.434336	0	4	432224	++++	UK Biobak 450k, AoU 250k, TOPMed 72k, MGBB 53k	ncRNA_intronic	CXXC4-AS1	.	.	.	rs76290651	.
	DNMT3A	TET2	chr4:104658314:T:C	T	C	0.028095	0.206161	0.033711	0.140087	0.272235	6.11547	9.92e-10	9.00366	1.62541	0.653643	0	4	432251	++++	UK Biobak 450k, AoU 250k, TOPMed 72k, MGBB 53k	ncRNA_intronic	CXXC4-AS1	.	.	.	rs17049930	.
	DNMT3A	TET2	chr4:104663386:C:G	C	G	0.024541	0.215704	0.035655	0.145821	0.285587	6.04984	1.49e-09	8.82611	1.80184	0.614534	0	4	432167	++++	UK Biobak 450k, AoU 250k, TOPMed 72k, MGBB 53k	ncRNA_intronic	CXXC4-AS1	.	.	.	rs189123518	.
	DNMT3A	TET2	chr4:104673854:C:T	C	T	0.024418	0.216955	0.03568	0.147023	0.286886	6.08064	1.23e-09	8.90921	2.27769	0.516808	0	4	432229	++++	UK Biobak 450k, AoU 250k, TOPMed 72k, MGBB 53k	ncRNA_intronic	CXXC4-AS1	.	.	.	rs79082397	.
	DNMT3A	TET2	chr4:104679686:T:A	T	A	0.024436	0.216972	0.035654	0.147089	0.286854	6.08542	1.2e-09	8.92214	2.21483	0.529033	0	4	432161	++++	UK Biobak 450k, AoU 250k, TOPMed 72k, MGBB 53k	ncRNA_intronic	CXXC4-AS1	.	.	.	rs17280162	.
	DNMT3A	TET2	chr4:104689056:G:A	G	A	0.024388	0.216983	0.035727	0.146958	0.287008	6.07337	1.29e-09	8.88957	2.19984	0.53198	0	4	432246	++++	UK Biobak 450k, AoU 250k, TOPMed 72k, MGBB 53k	ncRNA_intronic	CXXC4-AS1	.	.	.	rs187816530	.
	DNMT3A	TET2	chr4:104783039:C:G	C	G	0.024435	0.231122	0.035635	0.161277	0.300968	6.48578	9.13e-11	10.0397	2.4599	0.482581	0	4	432241	++++	UK Biobak 450k, AoU 250k, TOPMed 72k, MGBB 53k	intergenic	CXXC4-AS1;TET2	dist=85447;dist=362836	.	.	rs17216465	.
	DNMT3A	TET2	chr4:104783750:C:T	C	T	0.024338	0.232429	0.035669	0.162518	0.302341	6.51626	7.45e-11	10.1276	2.57969	0.461061	0	4	432235	++++	UK Biobak 450k, AoU 250k, TOPMed 72k, MGBB 53k	intergenic	CXXC4-AS1;TET2	dist=86158;dist=362125	.	.	rs114129826	.
	DNMT3A	TET2	chr4:104801703:A:G	A	G	0.028747	0.246633	0.031954	0.184003	0.309263	7.71834	1.23e-14	13.9088	0.49712	0.919524	0	4	432228	++++	UK Biobak 450k, AoU 250k, TOPMed 72k, MGBB 53k	intergenic	CXXC4-AS1;TET2	dist=104111;dist=344172	.	.	rs116597408	.
	DNMT3A	TET2	chr4:104828738:C:T	C	T	0.028246	0.24735	0.032362	0.18392	0.310779	7.64325	2.22e-14	13.6545	0.465156	0.926477	0	4	432161	++++	UK Biobak 450k, AoU 250k, TOPMed 72k, MGBB 53k	intergenic	CXXC4-AS1;TET2	dist=131146;dist=317137	.	.	rs1548483	.
	DNMT3A	TET2	chr4:104836902:T:A	T	A	0.027468	0.247086	0.032795	0.182808	0.311363	7.53434	5.13e-14	13.29	0.370695	0.946227	0	4	432189	++++	UK Biobak 450k, AoU 250k, TOPMed 72k, MGBB 53k	intergenic	CXXC4-AS1;TET2	dist=139310;dist=308973	.	.	rs62329718	.
	DNMT3A	TET2	chr4:104884951:A:T	A	T	0.028873	0.256179	0.031981	0.193495	0.318862	8.01028	1.2e-15	14.9202	0.712943	0.870156	0	4	432249	++++	UK Biobak 450k, AoU 250k, TOPMed 72k, MGBB 53k	intergenic	CXXC4-AS1;TET2	dist=187359;dist=260924	.	.	rs144317085	.
	DNMT3A	TET2	chr4:104943372:ACT:A	ACT	A	0.027557	0.261705	0.032599	0.197811	0.325599	8.028	1.04e-15	14.9828	0.587935	0.899189	0	4	432230	++++	UK Biobak 450k, AoU 250k, TOPMed 72k, MGBB 53k	intergenic	CXXC4-AS1;TET2	dist=245781;dist=202501	.	.	rs199741557	.
	DNMT3A	TET2	chr4:105100134:T:C	T	C	0.015444	0.250276	0.043458	0.165098	0.335455	5.75899	8.68e-09	8.06125	2.53807	0.468451	0	4	432249	++++	UK Biobak 450k, AoU 250k, TOPMed 72k, MGBB 53k	intergenic	CXXC4-AS1;TET2	dist=402542;dist=45741	.	.	rs144577352	.
	DNMT3A	TET2	chr4:105164624:T:C	T	C	0.018347	0.224946	0.040554	0.145459	0.304432	5.54677	2.98e-08	7.52574	2.0234	0.567564	0	4	432255	++++	UK Biobak 450k, AoU 250k, TOPMed 72k, MGBB 53k	intronic	TET2	.	.	.	rs116807778	.
	DNMT3A	TET2	chr4:105192203:TA:T	TA	T	0.018388	0.224204	0.040574	0.144679	0.30373	5.52578	3.36e-08	7.47379	1.86538	0.600813	0	4	431116	++++	UK Biobak 450k, AoU 250k, TOPMed 72k, MGBB 53k	ncRNA_intronic	TET2-AS1	.	.	.	rs758503316	.
	DNMT3A	TET2	chr4:105256330:G:C	G	C	0.018189	0.225212	0.040658	0.145524	0.304901	5.53925	3.11e-08	7.50711	2.27088	0.518123	0	4	432232	++++	UK Biobak 450k, AoU 250k, TOPMed 72k, MGBB 53k	ncRNA_intronic	TET2-AS1	.	.	.	rs142600248	.
	DNMT3A	TERT	chr5:1228120:CT:C	CT	C	0.584479	0.074211	0.012535	0.049643	0.098779	5.9205	3.3e-09	8.48157	1.68137	0.641083	0	4	432157	++++	UK Biobak 450k, AoU 250k, TOPMed 72k, MGBB 53k	intronic	SLC6A18	.	.	.	rs59438556	.
	DNMT3A	TERT	chr5:1228604:C:A	C	A	0.579437	0.069616	0.012477	0.045161	0.09407	5.57955	2.47e-08	7.6072	1.4379	0.696675	0	4	432256	++++	UK Biobak 450k, AoU 250k, TOPMed 72k, MGBB 53k	intronic	SLC6A18	.	.	.	rs7730878	.
	DNMT3A	TERT	chr5:1249701:C:T	C	T	0.011611	0.290091	0.050774	0.190573	0.389608	5.71335	1.14e-08	7.94447	2.58826	0.459551	0	4	432251	++++	UK Biobak 450k, AoU 250k, TOPMed 72k, MGBB 53k	intergenic	SLC6A18;TERT	dist=3512;dist=3447	.	.	rs112333466	.
	DNMT3A	TERT	chr5:1260936:C:T	C	T	0.029524	-0.22125	0.038378	-0.296471	-0.146029	-5.76499	8.38e-09	8.07665	1.55132	0.670478	0	4	432255	----	UK Biobak 450k, AoU 250k, TOPMed 72k, MGBB 53k	intronic	TERT	.	.	.	rs34041736	.
	DNMT3A	TERT	chr5:1260937:G:A	G	A	0.320429	0.075321	0.013066	0.049712	0.10093	5.76474	8.39e-09	8.07601	7.7281	0.051978	0.611806	4	432254	+++-	UK Biobak 450k, AoU 250k, TOPMed 72k, MGBB 53k	intronic	TERT	.	.	.	rs11133715	.
	DNMT3A	TERT	chr5:1277462:G:A	G	A	0.478012	-0.191309	0.012364	-0.215542	-0.167076	-15.4733	5.86e-54	53.2321	7.34069	0.061796	0.591319	4	432253	----	UK Biobak 450k, AoU 250k, TOPMed 72k, MGBB 53k	intronic	TERT	.	.	.	rs33961405	.
	DNMT3A	TERT	chr5:1278469:C:T	C	T	0.128586	-0.160903	0.020238	-0.20057	-0.121236	-7.95047	1.95e-15	14.71	6.40713	0.093398	0.531771	4	432255	----	UK Biobak 450k, AoU 250k, TOPMed 72k, MGBB 53k	intronic	TERT	.	.	.	rs2075785	ID=COSV57212062;OCCURENCE=25(meninges),1(lung)
	DNMT3A	TERT	chr5:1279675:C:T	C	T	0.292107	0.143795	0.013286	0.117754	0.169835	10.823	2.89e-27	26.5395	4.00526	0.260896	0.250986	4	432254	++++	UK Biobak 450k, AoU 250k, TOPMed 72k, MGBB 53k	intronic	TERT	.	.	.	rs10069690	.
	DNMT3A	TERT	chr5:1279849:G:C	G	C	0.419893	0.177881	0.012258	0.153854	0.201907	14.5109	1.15e-47	46.9409	2.69897	0.440403	0	4	432246	++++	UK Biobak 450k, AoU 250k, TOPMed 72k, MGBB 53k	intronic	TERT	.	.	.	rs10054203	ID=COSV104394529;OCCURENCE=25(meninges)
	DNMT3A	TERT	chr5:1279913:G:A	G	A	0.183454	0.133292	0.015081	0.103733	0.162852	8.8382	1.03e-18	17.9873	7.94138	0.047239	0.622232	4	432249	++++	UK Biobak 450k, AoU 250k, TOPMed 72k, MGBB 53k	intronic	TERT	.	.	.	rs2242652	ID=COSV57205318;OCCURENCE=1(liver),24(meninges),4(soft_tissue)
	DNMT3A	TERT	chr5:1280013:T:C	T	C	0.441868	0.212049	0.012215	0.188107	0.235991	17.3593	1.89e-67	66.7226	3.90099	0.272355	0.230965	4	432246	++++	UK Biobak 450k, AoU 250k, TOPMed 72k, MGBB 53k	intronic	TERT	.	.	.	rs7734992	ID=COSV57212982;OCCURENCE=95(meninges),2(large_intestine),1(lung)
	DNMT3A	TERT	chr5:1280362:G:A	G	A	0.118206	0.142313	0.018044	0.106947	0.17768	7.88692	3.25e-15	14.4884	0.631222	0.889249	0	4	432252	++++	UK Biobak 450k, AoU 250k, TOPMed 72k, MGBB 53k	intronic	TERT	.	.	.	rs13167280	ID=COSV57198812;OCCURENCE=35(meninges),5(soft_tissue),1(lung)
	DNMT3A	TERT	chr5:1280715:G:C	G	C	0.33385	0.190846	0.012557	0.166235	0.215457	15.1988	4.01e-52	51.397	2.42568	0.488872	0	4	432248	++++	UK Biobak 450k, AoU 250k, TOPMed 72k, MGBB 53k	intronic	TERT	.	.	.	rs4975538	.
	DNMT3A	TERT	chr5:1280823:A:G	A	G	0.417576	0.193206	0.012265	0.169167	0.217244	15.7532	7.29e-56	55.137	3.70216	0.295473	0.189662	4	432253	++++	UK Biobak 450k, AoU 250k, TOPMed 72k, MGBB 53k	intronic	TERT	.	.	.	rs6897196	.
	DNMT3A	TERT	chr5:1280825:GAGCCCACC:G	GAGCCCACC	G	0.36889	0.196123	0.01229	0.172035	0.220211	15.958	2.8e-57	56.5522	4.41542	0.21996	0.320563	4	432252	++++	UK Biobak 450k, AoU 250k, TOPMed 72k, MGBB 53k	intronic	TERT	.	.	.	rs11278847	.
	DNMT3A	TERT	chr5:1282204:C:A	C	A	0.315774	0.235757	0.012454	0.211348	0.260166	18.9307	7.25e-80	79.1397	3.93478	0.268594	0.237568	4	432248	++++	UK Biobak 450k, AoU 250k, TOPMed 72k, MGBB 53k	intronic	TERT	.	.	.	rs7726159	ID=COSV104394523;OCCURENCE=42(meninges)
	DNMT3A	TERT	chr5:1282299:G:A	G	A	0.35292	0.230819	0.012283	0.206744	0.254893	18.7918	1e-78	77.9992	4.7813	0.18853	0.372556	4	432251	++++	UK Biobak 450k, AoU 250k, TOPMed 72k, MGBB 53k	intronic	TERT	.	.	.	rs7725218	ID=COSV57204890;OCCURENCE=81(meninges),5(lung)
	DNMT3A	TERT	chr5:1284861:C:T	C	T	0.372096	-0.128798	0.014181	-0.156592	-0.101004	-9.08262	1.12e-19	18.949	6.91051	0.031579	0.710586	3	298397	-?--	UK Biobak 450k, AoU 250k, TOPMed 72k, MGBB 53k	intronic	TERT	.	.	.	rs35029535	.
	DNMT3A	TERT	chr5:1285859:C:A	C	A	0.310707	0.257164	0.012539	0.232588	0.28174	20.5096	2.03e-93	92.6933	2.97908	0.394861	0	4	432238	++++	UK Biobak 450k, AoU 250k, TOPMed 72k, MGBB 53k	intronic	TERT	.	.	.	rs7705526	.
	DNMT3A	TERT	chr5:1286401:C:A	C	A	0.508475	-0.248521	0.011998	-0.272037	-0.225005	-20.714	2.97e-95	94.5268	3.95054	0.266854	0.240611	4	432250	----	UK Biobak 450k, AoU 250k, TOPMed 72k, MGBB 53k	intronic	TERT	.	.	.	rs2736100	ID=COSV57244861;OCCURENCE=1(prostate)
	DNMT3A	TERT	chr5:1287079:G:A	G	A	0.595407	-0.242528	0.012014	-0.266075	-0.218982	-20.1879	1.43e-90	89.8439	4.00411	0.261021	0.250769	4	432252	----	UK Biobak 450k, AoU 250k, TOPMed 72k, MGBB 53k	intronic	TERT	.	.	.	rs2853677	.
	DNMT3A	TERT	chr5:1287225:A:G	A	G	0.668283	-0.217204	0.012547	-0.241796	-0.192613	-17.3119	4.32e-67	66.3649	3.86537	0.276374	0.223878	4	432240	----	UK Biobak 450k, AoU 250k, TOPMed 72k, MGBB 53k	intronic	TERT	.	.	.	rs2736099	.
	DNMT3A	TERT	chr5:1287390:T:C	T	C	0.876962	-0.17878	0.017551	-0.213181	-0.14438	-10.1862	2.45e-24	23.6111	3.50614	0.319966	0.144359	4	432252	----	UK Biobak 450k, AoU 250k, TOPMed 72k, MGBB 53k	intronic	TERT	.	.	.	rs7710703	.
	DNMT3A	TERT	chr5:1288432:T:C	T	C	0.735226	-0.140573	0.013254	-0.16655	-0.114596	-10.6063	3e-26	25.5231	6.2426	0.100386	0.519431	4	432256	----	UK Biobak 450k, AoU 250k, TOPMed 72k, MGBB 53k	intronic	TERT	.	.	.	rs2853676	.
	DNMT3A	TERT	chr5:1292868:C:A	C	A	0.489008	-0.212399	0.012119	-0.236152	-0.188647	-17.5267	1.01e-68	67.9944	6.76879	0.079644	0.55679	4	432251	----	UK Biobak 450k, AoU 250k, TOPMed 72k, MGBB 53k	intronic	TERT	.	.	.	rs2853672	.
	DNMT3A	TERT	chr5:1293971:C:T	C	T	0.255509	0.148108	0.013449	0.121747	0.174469	11.0122	3.6e-28	27.4434	0.215731	0.975011	0	4	432254	++++	UK Biobak 450k, AoU 250k, TOPMed 72k, MGBB 53k	exonic	TERT	.	synonymous SNV	TERT:NM_001193376:exon2:c.G915A:p.A305A,TERT:NM_198253:exon2:c.G915A:p.A305A	rs2736098	ID=COSV57199189;OCCURENCE=1(breast),5(meninges),3(large_intestine),1(stomach),5(lung)
	DNMT3A	TERT	chr5:1295234:A:G	A	G	0.290806	0.131868	0.013002	0.106384	0.157352	10.1422	3.84e-24	23.4152	0.20638	0.976553	0	4	432124	++++	UK Biobak 450k, AoU 250k, TOPMed 72k, MGBB 53k	upstream	TERT	dist=166	.	.	rs2853669	.
	DNMT3A	TERT	chr5:1295957:A:G	A	G	0.868467	-0.172061	0.016856	-0.205097	-0.139024	-10.208	1.96e-24	23.7081	4.59879	0.203645	0.347655	4	432253	----	UK Biobak 450k, AoU 250k, TOPMed 72k, MGBB 53k	upstream	TERT	dist=889	.	.	rs7712562	.
	DNMT3A	TERT	chr5:1296140:A:AG	A	AG	0.290026	0.132153	0.013022	0.10663	0.157675	10.1487	3.6e-24	23.4438	0.268527	0.965835	0	4	432239	++++	UK Biobak 450k, AoU 250k, TOPMed 72k, MGBB 53k	intergenic	TERT;MIR4457	dist=1072;dist=13170	.	.	rs3215401	.
	DNMT3A	TERT	chr5:1296371:A:G	A	G	0.490271	-0.212385	0.012103	-0.236107	-0.188663	-17.548	6.95e-69	68.1578	6.45448	0.091475	0.535206	4	432250	----	UK Biobak 450k, AoU 250k, TOPMed 72k, MGBB 53k	intergenic	TERT;MIR4457	dist=1303;dist=12939	.	.	rs2735940	.
	DNMT3A	TERT	chr5:1296643:T:C	T	C	0.022223	0.210819	0.037822	0.136689	0.284949	5.57406	2.55e-08	7.59352	4.69733	0.19535	0.361339	4	432255	++++	UK Biobak 450k, AoU 250k, TOPMed 72k, MGBB 53k	intergenic	TERT;MIR4457	dist=1575;dist=12667	.	.	rs33987166	.
	DNMT3A	TERT	chr5:1296962:ACC:A	ACC	A	0.291409	0.138322	0.014376	0.110145	0.166498	9.62193	6.89e-22	21.1618	0.329866	0.84795	0	3	298426	+?++	UK Biobak 450k, AoU 250k, TOPMed 72k, MGBB 53k	intergenic	TERT;MIR4457	dist=1895;dist=12346	.	.	rs10548207	.
	DNMT3A	TERT	chr5:1297143:T:C	T	C	0.883933	-0.183599	0.017737	-0.218364	-0.148835	-10.3512	4.44e-25	24.3529	3.72144	0.293158	0.19386	4	432252	----	UK Biobak 450k, AoU 250k, TOPMed 72k, MGBB 53k	intergenic	TERT;MIR4457	dist=2075;dist=12167	.	.	rs6554754	.
	DNMT3A	TERT	chr5:1297373:C:T	C	T	0.280913	0.138286	0.013081	0.112647	0.163925	10.5714	4.35e-26	25.3616	0.455021	0.928656	0	4	432253	++++	UK Biobak 450k, AoU 250k, TOPMed 72k, MGBB 53k	intergenic	TERT;MIR4457	dist=2305;dist=11937	.	.	rs2736108	.
	DNMT3A	TERT	chr5:1297739:C:T	C	T	0.267829	0.137044	0.013271	0.111034	0.163055	10.3269	5.71e-25	24.2432	0.121735	0.989107	0	4	432249	++++	UK Biobak 450k, AoU 250k, TOPMed 72k, MGBB 53k	intergenic	TERT;MIR4457	dist=2671;dist=11571	.	.	rs2736107	.
	DNMT3A	TERT	chr5:1297803:T:C	T	C	0.867019	-0.171455	0.016806	-0.204395	-0.138514	-10.2017	2.09e-24	23.6802	4.42709	0.218886	0.322355	4	432257	----	UK Biobak 450k, AoU 250k, TOPMed 72k, MGBB 53k	intergenic	TERT;MIR4457	dist=2735;dist=11507	.	.	rs7449190	.
	DNMT3A	TERT	chr5:1298378:C:CG	C	CG	0.018013	0.237446	0.040428	0.158208	0.316685	5.87337	4.39e-09	8.35777	5.24839	0.154486	0.428396	4	432238	++++	UK Biobak 450k, AoU 250k, TOPMed 72k, MGBB 53k	intergenic	TERT;MIR4457	dist=3310;dist=10932	.	.	rs150804576	.
	DNMT3A	TERT	chr5:1298667:C:T	C	T	0.538982	-0.128821	0.012407	-0.153139	-0.104503	-10.3828	3.19e-25	24.4964	8.28405	0.040492	0.637858	4	432238	----	UK Biobak 450k, AoU 250k, TOPMed 72k, MGBB 53k	intergenic	TERT;MIR4457	dist=3599;dist=10643	.	.	rs2736106	.
	DNMT3A	TERT	chr5:1298690:CT:C	CT	C	0.459465	-0.112459	0.012387	-0.136738	-0.08818	-9.07858	1.17e-19	18.9329	12.5009	0.00585	0.760017	4	432252	----	UK Biobak 450k, AoU 250k, TOPMed 72k, MGBB 53k	intergenic	TERT;MIR4457	dist=3623;dist=10619	.	.	rs34736137	.
	DNMT3A	TERT	chr5:1298972:C:T	C	T	0.144367	-0.117043	0.018597	-0.153493	-0.080593	-6.29363	3.2e-10	9.49485	1.17182	0.75977	0	4	432252	----	UK Biobak 450k, AoU 250k, TOPMed 72k, MGBB 53k	intergenic	TERT;MIR4457	dist=3904;dist=10338	.	.	rs62329683	.
	DNMT3A	TERT	chr5:1299277:G:A	G	A	0.123419	-0.112708	0.018621	-0.149205	-0.076211	-6.05279	1.47e-09	8.83405	12.2834	0.006473	0.755768	4	432255	--+-	UK Biobak 450k, AoU 250k, TOPMed 72k, MGBB 53k	intergenic	TERT;MIR4457	dist=4209;dist=10033	.	.	rs2735947	.
	DNMT3A	TERT	chr5:1299744:G:C	G	C	0.256905	-0.088778	0.014248	-0.116705	-0.060851	-6.23074	4.79e-10	9.31991	4.31333	0.229557	0.304482	4	432249	----	UK Biobak 450k, AoU 250k, TOPMed 72k, MGBB 53k	intergenic	TERT;MIR4457	dist=4676;dist=9566	.	.	rs13174814	.
	DNMT3A	TERT	chr5:1299747:G:C	G	C	0.266917	-0.082818	0.014047	-0.11035	-0.055286	-5.89583	3.83e-09	8.41666	4.28569	0.232222	0.299996	4	432252	---+	UK Biobak 450k, AoU 250k, TOPMed 72k, MGBB 53k	intergenic	TERT;MIR4457	dist=4679;dist=9563	.	.	rs13174919	.
	DNMT3A	TERT	chr5:1300195:G:T	G	T	0.253239	-0.096055	0.014603	-0.124678	-0.067433	-6.5777	4.94e-11	10.3059	1.27952	0.734002	0	4	432237	----	UK Biobak 450k, AoU 250k, TOPMed 72k, MGBB 53k	intergenic	TERT;MIR4457	dist=5127;dist=9115	.	.	rs4975612	.
	DNMT3A	TERT	chr5:1300469:C:G	C	G	0.17979	0.105597	0.015453	0.07531	0.135884	6.83361	8.59e-12	11.0659	0.733745	0.86524	0	4	432256	++++	UK Biobak 450k, AoU 250k, TOPMed 72k, MGBB 53k	intergenic	TERT;MIR4457	dist=5401;dist=8841	.	.	rs2735845	.
	DNMT3A	TERT	chr5:1302587:G:T	G	T	0.058391	-0.169693	0.026339	-0.221318	-0.118069	-6.4427	1.21e-10	9.91619	1.32868	0.722334	0	4	432253	----	UK Biobak 450k, AoU 250k, TOPMed 72k, MGBB 53k	intergenic	TERT;MIR4457	dist=7519;dist=6723	.	.	rs78340245	.
	DNMT3A	TERT	chr5:1304317:C:T	C	T	0.101959	-0.113516	0.020292	-0.153287	-0.073744	-5.59422	2.27e-08	7.64382	12.3846	0.006175	0.757763	4	432197	--+-	UK Biobak 450k, AoU 250k, TOPMed 72k, MGBB 53k	intergenic	TERT;MIR4457	dist=9249;dist=4993	.	.	rs2735944	.
	DNMT3A	TERT	chr5:1306406:G:C	G	C	0.153278	-0.124793	0.017015	-0.158143	-0.091443	-7.33418	2.33e-13	12.6333	17.4866	0.000561	0.82844	4	432231	--+-	UK Biobak 450k, AoU 250k, TOPMed 72k, MGBB 53k	intergenic	TERT;MIR4457	dist=11338;dist=2904	.	.	rs7446461	.
	DNMT3A	TERT	chr5:1308437:G:A	G	A	0.204534	-0.115055	0.015503	-0.145441	-0.08467	-7.4216	1.21e-13	12.918	18.0298	0.000434	0.833609	4	432244	--+-	UK Biobak 450k, AoU 250k, TOPMed 72k, MGBB 53k	downstream	MIR4457	dist=873	.	.	rs4635969	.
	DNMT3A	TERT	chr5:1311327:G:C	G	C	0.035293	-0.194413	0.033868	-0.260793	-0.128032	-5.74037	9.69e-09	8.01351	4.62213	0.201652	0.350949	4	432253	----	UK Biobak 450k, AoU 250k, TOPMed 72k, MGBB 53k	intergenic	MIR4457;CLPTM1L	dist=1950;dist=6425	.	.	rs74608764	.
	DNMT3A	TERT	chr5:1312214:C:T	C	T	0.176783	-0.125552	0.016112	-0.157132	-0.093972	-7.79239	6.89e-15	14.1619	12.8397	0.004996	0.766349	4	432248	--+-	UK Biobak 450k, AoU 250k, TOPMed 72k, MGBB 53k	intergenic	MIR4457;CLPTM1L	dist=2837;dist=5538	.	.	rs35953391	.
	DNMT3A	TERT	chr5:1313127:G:C	G	C	0.176601	-0.125637	0.016122	-0.157235	-0.094038	-7.79303	6.85e-15	14.1641	12.6913	0.005354	0.763617	4	432239	--+-	UK Biobak 450k, AoU 250k, TOPMed 72k, MGBB 53k	intergenic	MIR4457;CLPTM1L	dist=3750;dist=4625	.	.	rs36115365	.
	DNMT3A	TERT	chr5:1314579:C:T	C	T	0.035556	-0.193362	0.03373	-0.259473	-0.127251	-5.73265	1.01e-08	7.99375	5.18903	0.158467	0.421858	4	432249	----	UK Biobak 450k, AoU 250k, TOPMed 72k, MGBB 53k	intergenic	MIR4457;CLPTM1L	dist=5202;dist=3173	.	.	rs115494926	.
	DNMT3A	TERT	chr5:1317366:A:G	A	G	0.193529	-0.145987	0.01562	-0.176602	-0.115372	-9.34621	9.66e-21	20.0149	8.18776	0.042287	0.633599	4	432252	----	UK Biobak 450k, AoU 250k, TOPMed 72k, MGBB 53k	downstream	CLPTM1L	dist=386	.	.	rs13170453	.
	DNMT3A	TERT	chr5:1319565:C:A	C	A	0.190573	-0.145754	0.015715	-0.176556	-0.114952	-9.27474	1.89e-20	19.723	8.44953	0.03758	0.644951	4	432254	----	UK Biobak 450k, AoU 250k, TOPMed 72k, MGBB 53k	intronic	CLPTM1L	.	.	.	rs451360	ID=COSV57989826;OCCURENCE=1(liver)
	DNMT3A	TERT	chr5:1322548:T:C	T	C	0.805216	-0.109682	0.015115	-0.139307	-0.080057	-7.25662	4.14e-13	12.3835	0.75672	0.859788	0	4	432253	----	UK Biobak 450k, AoU 250k, TOPMed 72k, MGBB 53k	intronic	CLPTM1L	.	.	.	rs428499	.
	DNMT3A	TERT	chr5:1323081:T:C	T	C	0.839172	-0.12785	0.016062	-0.159332	-0.096369	-7.95978	1.81e-15	14.7427	0.637968	0.887688	0	4	432254	----	UK Biobak 450k, AoU 250k, TOPMed 72k, MGBB 53k	intronic	CLPTM1L	.	.	.	rs410805	.
	DNMT3A	TERT	chr5:1334614:C:T	C	T	0.092817	-0.153007	0.021388	-0.194927	-0.111086	-7.15384	8.78e-13	12.0563	1.15435	0.763973	0	4	432224	----	UK Biobak 450k, AoU 250k, TOPMed 72k, MGBB 53k	intronic	CLPTM1L	.	.	.	rs397640	.
	DNMT3A	TERT	chr5:1335270:CTG:C	CTG	C	0.194115	-0.148369	0.015613	-0.17897	-0.117768	-9.50306	2.17e-21	20.6634	7.92677	0.04755	0.621536	4	432244	----	UK Biobak 450k, AoU 250k, TOPMed 72k, MGBB 53k	intronic	CLPTM1L	.	.	.	rs3030832	.
	DNMT3A	TERT	chr5:1345966:T:C	T	C	0.265017	-0.105278	0.014012	-0.132742	-0.077815	-7.51339	6.02e-14	13.2205	6.04444	0.109468	0.503676	4	432250	----	UK Biobak 450k, AoU 250k, TOPMed 72k, MGBB 53k	upstream	CLPTM1L	dist=867	.	.	rs27071	.
	DNMT3A	TERT	chr5:1347124:C:T	C	T	0.262469	-0.103856	0.014038	-0.13137	-0.076342	-7.39839	1.44e-13	12.8421	7.7198	0.052172	0.611389	4	432256	--+-	UK Biobak 450k, AoU 250k, TOPMed 72k, MGBB 53k	intergenic	CLPTM1L;LINC01511	dist=2025;dist=16458	.	.	rs27068	.
	DNMT3A	TERT	chr5:1348237:G:A	G	A	0.089124	-0.150751	0.021802	-0.193483	-0.108018	-6.91448	4.88e-12	11.3119	1.49418	0.683615	0	4	432247	----	UK Biobak 450k, AoU 250k, TOPMed 72k, MGBB 53k	intergenic	CLPTM1L;LINC01511	dist=3138;dist=15345	.	.	rs40183	.
	DNMT3A	TERT	chr5:1356569:C:T	C	T	0.200904	-0.1411	0.015371	-0.171227	-0.110972	-9.17959	4.6e-20	19.3377	7.63419	0.054209	0.607031	4	432252	----	UK Biobak 450k, AoU 250k, TOPMed 72k, MGBB 53k	intergenic	CLPTM1L;LINC01511	dist=11470;dist=7013	.	.	rs37004	.
	DNMT3A	TERT	chr5:1358369:G:A	G	A	0.03073	-0.20808	0.037202	-0.280997	-0.135164	-5.59321	2.28e-08	7.64131	4.95773	0.174919	0.394885	4	432256	----	UK Biobak 450k, AoU 250k, TOPMed 72k, MGBB 53k	intergenic	CLPTM1L;LINC01511	dist=13270;dist=5213	.	.	rs116309746	.
	DNMT3A	TERT	chr5:1363656:C:T	C	T	0.03187	-0.221909	0.036709	-0.293859	-0.149959	-6.04507	1.54e-09	8.81329	5.26412	0.153448	0.430104	4	432256	----	UK Biobak 450k, AoU 250k, TOPMed 72k, MGBB 53k	ncRNA_exonic	LINC01511	.	.	.	rs75699861	.
	DNMT3A	TERT	chr5:1363710:T:C	T	C	0.032286	-0.221396	0.036504	-0.292944	-0.149848	-6.06494	1.36e-09	8.8668	5.31389	0.150203	0.435442	4	432253	----	UK Biobak 450k, AoU 250k, TOPMed 72k, MGBB 53k	ncRNA_exonic	LINC01511	.	.	.	rs79744444	.
	DNMT3A	TERT	chr5:1372402:G:C	G	C	0.267293	0.082841	0.013455	0.056469	0.109213	6.1568	7.65e-10	9.11641	4.90897	0.178586	0.388873	4	432248	++++	UK Biobak 450k, AoU 250k, TOPMed 72k, MGBB 53k	ncRNA_intronic	LINC01511	.	.	.	rs2086132	.
	DNMT3A	TERT	chr5:1374597:G:A	G	A	0.734739	-0.079895	0.013427	-0.106212	-0.053579	-5.95055	2.75e-09	8.56098	8.02764	0.045444	0.626291	4	432253	----	UK Biobak 450k, AoU 250k, TOPMed 72k, MGBB 53k	ncRNA_intronic	LINC01511	.	.	.	rs246995	.
	DNMT3A	TERT	chr5:1376046:A:G	A	G	0.736686	-0.079787	0.013487	-0.106222	-0.053352	-5.91572	3.4e-09	8.46895	8.60833	0.034978	0.651501	4	432254	----	UK Biobak 450k, AoU 250k, TOPMed 72k, MGBB 53k	ncRNA_intronic	LINC01511	.	.	.	rs246994	.
	DNMT3A	TERT	chr5:1377448:G:A	G	A	0.734746	-0.079622	0.013536	-0.106154	-0.053091	-5.88209	4.16e-09	8.38059	4.38399	0.222875	0.315691	4	432257	----	UK Biobak 450k, AoU 250k, TOPMed 72k, MGBB 53k	ncRNA_intronic	LINC01511	.	.	.	rs246992	.
	DNMT3A	TERT	chr5:1379738:C:G	C	G	0.236237	0.091734	0.013867	0.064555	0.118913	6.61543	3.84e-11	10.4162	4.83771	0.184074	0.379872	4	432252	++++	UK Biobak 450k, AoU 250k, TOPMed 72k, MGBB 53k	ncRNA_exonic	LINC01511	.	.	.	rs12519778	.
	DNMT3A	TERT	chr5:1380166:A:T	A	T	0.240463	0.088882	0.013806	0.061823	0.115941	6.43815	1.25e-10	9.90318	4.32053	0.228869	0.30564	4	432192	++++	UK Biobak 450k, AoU 250k, TOPMed 72k, MGBB 53k	upstream	LINC01511	dist=93	.	.	rs11133758	.
	DNMT3A	TERT	chr5:1381145:G:A	G	A	0.227889	0.081343	0.014062	0.053782	0.108904	5.78464	7.46e-09	8.12725	3.38925	0.335412	0.11485	4	432252	++++	UK Biobak 450k, AoU 250k, TOPMed 72k, MGBB 53k	intergenic	LINC01511;SLC6A3	dist=1072;dist=11651	.	.	rs1973489	.
	DNMT3A	CD164	chr6:109186330:C:T	C	T	0.52794	0.071632	0.012479	0.047174	0.09609	5.74038	9.69e-09	8.01352	8.01547	0.045693	0.625724	4	432250	++-+	UK Biobak 450k, AoU 250k, TOPMed 72k, MGBB 53k	ncRNA_intronic	CCDC162P	.	.	.	rs1341272	.
	DNMT3A	CD164	chr6:109190465:T:C	T	C	0.529684	0.069416	0.012448	0.045018	0.093815	5.57641	2.52e-08	7.59938	8.77973	0.032367	0.658304	4	432208	++-+	UK Biobak 450k, AoU 250k, TOPMed 72k, MGBB 53k	ncRNA_intronic	CCDC162P	.	.	.	rs351729	.
	DNMT3A	CD164	chr6:109194010:G:C	G	C	0.347139	-0.078636	0.01282	-0.103764	-0.053508	-6.13373	8.84e-10	9.05337	6.20671	0.101975	0.516652	4	432171	----	UK Biobak 450k, AoU 250k, TOPMed 72k, MGBB 53k	ncRNA_intronic	CCDC162P	.	.	.	rs408944	.
	DNMT3A	CD164	chr6:109194463:T:C	T	C	0.462777	-0.070927	0.01242	-0.095271	-0.046583	-5.71052	1.16e-08	7.93727	8.2482	0.041151	0.636284	4	432008	--+-	UK Biobak 450k, AoU 250k, TOPMed 72k, MGBB 53k	ncRNA_intronic	CCDC162P	.	.	.	rs9487003	.
	DNMT3A	CD164	chr6:109196326:A:G	A	G	0.461813	-0.069206	0.012416	-0.093542	-0.04487	-5.5739	2.55e-08	7.59314	10.0048	0.018526	0.700143	4	432117	--+-	UK Biobak 450k, AoU 250k, TOPMed 72k, MGBB 53k	ncRNA_intronic	CCDC162P	.	.	.	rs34527629	.
	DNMT3A	CD164	chr6:109196503:G:A	G	A	0.463449	-0.067426	0.012331	-0.091595	-0.043258	-5.46809	4.66e-08	7.33203	9.68333	0.021459	0.690189	4	432246	--+-	UK Biobak 450k, AoU 250k, TOPMed 72k, MGBB 53k	ncRNA_exonic	CCDC162P	.	.	.	rs1146245	.
	DNMT3A	CD164	chr6:109198248:T:C	T	C	0.462091	-0.069379	0.012411	-0.093706	-0.045053	-5.58996	2.33e-08	7.63318	9.09964	0.027995	0.670317	4	432238	--+-	UK Biobak 450k, AoU 250k, TOPMed 72k, MGBB 53k	ncRNA_intronic	CCDC162P	.	.	.	rs368467	.
	DNMT3A	CD164	chr6:109198408:G:A	G	A	0.461216	-0.068434	0.012413	-0.092764	-0.044104	-5.51301	3.61e-08	7.44229	9.33166	0.025191	0.678514	4	432250	--+-	UK Biobak 450k, AoU 250k, TOPMed 72k, MGBB 53k	ncRNA_exonic	CCDC162P	.	.	.	rs396000	.
	DNMT3A	CD164	chr6:109198420:C:T	C	T	0.462059	-0.069477	0.012412	-0.093804	-0.04515	-5.59761	2.23e-08	7.6523	9.15049	0.027355	0.672149	4	432244	--+-	UK Biobak 450k, AoU 250k, TOPMed 72k, MGBB 53k	ncRNA_exonic	CCDC162P	.	.	.	rs380774	.
	DNMT3A	CD164	chr6:109198538:C:T	C	T	0.461942	-0.069245	0.012413	-0.093575	-0.044916	-5.57843	2.49e-08	7.60441	9.35031	0.024978	0.679155	4	432251	--+-	UK Biobak 450k, AoU 250k, TOPMed 72k, MGBB 53k	ncRNA_intronic	CCDC162P	.	.	.	rs1146246	.
	DNMT3A	CD164	chr6:109198594:T:A	T	A	0.462097	-0.069432	0.012411	-0.093758	-0.045105	-5.59423	2.27e-08	7.64384	9.10343	0.027947	0.670454	4	432250	--+-	UK Biobak 450k, AoU 250k, TOPMed 72k, MGBB 53k	ncRNA_intronic	CCDC162P	.	.	.	rs1741930	.
	DNMT3A	CD164	chr6:109198644:T:C	T	C	0.462075	-0.069473	0.012411	-0.0938	-0.045147	-5.59762	2.23e-08	7.65232	9.11355	0.027819	0.67082	4	432250	--+-	UK Biobak 450k, AoU 250k, TOPMed 72k, MGBB 53k	ncRNA_intronic	CCDC162P	.	.	.	rs1260596	.
	DNMT3A	CD164	chr6:109198670:T:G	T	G	0.462035	-0.069545	0.012412	-0.093873	-0.045218	-5.6031	2.16e-08	7.66603	9.07988	0.028247	0.669599	4	432251	--+-	UK Biobak 450k, AoU 250k, TOPMed 72k, MGBB 53k	ncRNA_intronic	CCDC162P	.	.	.	rs1260595	.
	DNMT3A	CD164	chr6:109198688:A:C	A	C	0.462075	-0.069322	0.012411	-0.093648	-0.044995	-5.58534	2.39e-08	7.62164	9.13277	0.027577	0.671513	4	432249	--+-	UK Biobak 450k, AoU 250k, TOPMed 72k, MGBB 53k	ncRNA_intronic	CCDC162P	.	.	.	rs1260594	.
	DNMT3A	CD164	chr6:109198864:G:C	G	C	0.461948	-0.069061	0.012411	-0.093386	-0.044736	-5.56465	2.69e-08	7.57013	9.34122	0.025082	0.678843	4	432251	--+-	UK Biobak 450k, AoU 250k, TOPMed 72k, MGBB 53k	ncRNA_intronic	CCDC162P	.	.	.	rs419106	.
	DNMT3A	CD164	chr6:109198942:T:C	T	C	0.410251	-0.06813	0.012429	-0.092491	-0.04377	-5.48162	4.31e-08	7.36514	12.3342	0.006322	0.756773	4	432241	--+-	UK Biobak 450k, AoU 250k, TOPMed 72k, MGBB 53k	ncRNA_intronic	CCDC162P	.	.	.	rs445796	.
	DNMT3A	CD164	chr6:109198963:G:A	G	A	0.410233	-0.068272	0.012428	-0.09263	-0.043913	-5.4934	4.04e-08	7.39406	12.3725	0.00621	0.757526	4	432247	--+-	UK Biobak 450k, AoU 250k, TOPMed 72k, MGBB 53k	ncRNA_intronic	CCDC162P	.	.	.	rs386696	.
	DNMT3A	CD164	chr6:109199335:A:G	A	G	0.410144	-0.068218	0.01243	-0.092581	-0.043854	-5.48803	4.16e-08	7.38088	12.2083	0.006703	0.754266	4	432241	--+-	UK Biobak 450k, AoU 250k, TOPMed 72k, MGBB 53k	ncRNA_intronic	CCDC162P	.	.	.	rs463916	.
	DNMT3A	CD164	chr6:109200426:C:T	C	T	0.410477	-0.067956	0.012441	-0.09234	-0.043572	-5.4623	4.81e-08	7.31787	12.3112	0.00639	0.75632	4	431358	--+-	UK Biobak 450k, AoU 250k, TOPMed 72k, MGBB 53k	ncRNA_intronic	CCDC162P	.	.	.	rs12176068	.
	DNMT3A	CD164	chr6:109200603:C:T	C	T	0.529699	0.0708	0.012445	0.046409	0.095191	5.68923	1.31e-08	7.8831	8.42877	0.037934	0.644076	4	432216	++-+	UK Biobak 450k, AoU 250k, TOPMed 72k, MGBB 53k	ncRNA_intronic	CCDC162P	.	.	.	rs352837	.
	DNMT3A	CD164	chr6:109201614:G:A	G	A	0.53011	0.069939	0.01244	0.045557	0.094321	5.62216	1.93e-08	7.7138	8.83306	0.031595	0.660367	4	432247	++-+	UK Biobak 450k, AoU 250k, TOPMed 72k, MGBB 53k	ncRNA_intronic	CCDC162P	.	.	.	rs10447414	.
	DNMT3A	CD164	chr6:109203736:G:A	G	A	0.410669	-0.067879	0.012394	-0.09217	-0.043588	-5.47699	4.43e-08	7.35381	11.9177	0.007671	0.748273	4	432249	--+-	UK Biobak 450k, AoU 250k, TOPMed 72k, MGBB 53k	ncRNA_exonic	CCDC162P	.	.	.	rs427960	.
	DNMT3A	CD164	chr6:109205086:C:G	C	G	0.541704	0.071401	0.012508	0.046885	0.095917	5.70826	1.17e-08	7.9315	8.72691	0.033151	0.656236	4	432249	++-+	UK Biobak 450k, AoU 250k, TOPMed 72k, MGBB 53k	ncRNA_intronic	CCDC162P	.	.	.	rs173288	.
	DNMT3A	CD164	chr6:109207966:C:T	C	T	0.534187	0.068712	0.012389	0.044429	0.092996	5.54612	2.99e-08	7.52412	10.1449	0.017373	0.704286	4	432249	++-+	UK Biobak 450k, AoU 250k, TOPMed 72k, MGBB 53k	ncRNA_intronic	CCDC162P	.	.	.	rs351745	.
	DNMT3A	CD164	chr6:109208709:A:G	A	G	0.553412	0.069691	0.012416	0.045354	0.094027	5.61278	2.04e-08	7.69025	13.0392	0.004553	0.769924	4	432238	++-+	UK Biobak 450k, AoU 250k, TOPMed 72k, MGBB 53k	ncRNA_intronic	CCDC162P	.	.	.	rs670414	.
	DNMT3A	CD164	chr6:109208891:T:C	T	C	0.404774	-0.068066	0.012391	-0.092353	-0.043779	-5.49299	4.05e-08	7.39306	11.8438	0.007938	0.746703	4	432244	--+-	UK Biobak 450k, AoU 250k, TOPMed 72k, MGBB 53k	ncRNA_intronic	CCDC162P	.	.	.	rs171272	.
	DNMT3A	CD164	chr6:109211093:C:T	C	T	0.534005	0.068876	0.012388	0.044596	0.093156	5.56001	2.76e-08	7.5586	10.0341	0.018279	0.701018	4	432235	++-+	UK Biobak 450k, AoU 250k, TOPMed 72k, MGBB 53k	ncRNA_intronic	CCDC162P	.	.	.	rs351748	.
	DNMT3A	CD164	chr6:109212150:A:T	A	T	0.400433	-0.070898	0.012393	-0.095189	-0.046607	-5.72073	1.09e-08	7.9633	9.9672	0.018847	0.699013	4	432240	--+-	UK Biobak 450k, AoU 250k, TOPMed 72k, MGBB 53k	ncRNA_intronic	CCDC162P	.	.	.	rs351749	.
	DNMT3A	CD164	chr6:109214831:C:A	C	A	0.400438	-0.071137	0.012394	-0.095428	-0.046845	-5.73981	9.73e-09	8.01207	10.0737	0.01795	0.702194	4	432240	--+-	UK Biobak 450k, AoU 250k, TOPMed 72k, MGBB 53k	ncRNA_intronic	CCDC162P	.	.	.	rs351752	.
	DNMT3A	CD164	chr6:109216350:A:G	A	G	0.534022	0.06922	0.012387	0.044941	0.093499	5.58805	2.35e-08	7.62841	10.1104	0.01765	0.703277	4	432249	++-+	UK Biobak 450k, AoU 250k, TOPMed 72k, MGBB 53k	ncRNA_intronic	CCDC162P	.	.	.	rs351754	.
	DNMT3A	CD164	chr6:109216870:G:A	G	A	0.54068	0.068015	0.012338	0.043833	0.092197	5.51274	3.62e-08	7.44163	10.8691	0.012455	0.723988	4	432247	++-+	UK Biobak 450k, AoU 250k, TOPMed 72k, MGBB 53k	ncRNA_intronic	CCDC162P	.	.	.	rs351755	.
	DNMT3A	CD164	chr6:109217570:A:G	A	G	0.540614	0.067895	0.012337	0.043714	0.092076	5.50319	3.82e-08	7.41811	10.859	0.012513	0.723731	4	432252	++-+	UK Biobak 450k, AoU 250k, TOPMed 72k, MGBB 53k	ncRNA_intronic	CCDC162P	.	.	.	rs351756	.
	DNMT3A	CD164	chr6:109218650:G:A	G	A	0.359017	-0.078922	0.012668	-0.103752	-0.054092	-6.22994	4.81e-10	9.31771	5.77144	0.123276	0.480199	4	432237	----	UK Biobak 450k, AoU 250k, TOPMed 72k, MGBB 53k	ncRNA_intronic	CCDC162P	.	.	.	rs410449	.
	DNMT3A	CD164	chr6:109220380:G:A	G	A	0.35734	-0.07965	0.012687	-0.104516	-0.054784	-6.27816	3.53e-10	9.45166	6.56391	0.087176	0.542955	4	432204	----	UK Biobak 450k, AoU 250k, TOPMed 72k, MGBB 53k	ncRNA_intronic	CCDC162P	.	.	.	rs418093	.
	DNMT3A	CD164	chr6:109220571:A:G	A	G	0.357352	-0.07961	0.012685	-0.104473	-0.054747	-6.27576	3.59e-10	9.44497	6.60126	0.085754	0.545541	4	432246	----	UK Biobak 450k, AoU 250k, TOPMed 72k, MGBB 53k	ncRNA_intronic	CCDC162P	.	.	.	rs11153161	.
	DNMT3A	CD164	chr6:109222222:C:G	C	G	0.357341	-0.079774	0.012685	-0.104637	-0.054911	-6.2888	3.3e-10	9.48136	6.43896	0.092101	0.534087	4	432252	----	UK Biobak 450k, AoU 250k, TOPMed 72k, MGBB 53k	ncRNA_intronic	CCDC162P	.	.	.	rs388526	.
	DNMT3A	CD164	chr6:109222225:T:A	T	A	0.357336	-0.079777	0.012685	-0.10464	-0.054914	-6.28897	3.3e-10	9.48184	6.43893	0.092102	0.534084	4	432252	----	UK Biobak 450k, AoU 250k, TOPMed 72k, MGBB 53k	ncRNA_intronic	CCDC162P	.	.	.	rs421790	.
	DNMT3A	CD164	chr6:109225374:T:C	T	C	0.447233	-0.073889	0.012496	-0.098382	-0.049396	-5.91289	3.46e-09	8.46151	10.4885	0.014839	0.713973	4	432234	--+-	UK Biobak 450k, AoU 250k, TOPMed 72k, MGBB 53k	ncRNA_intronic	CCDC162P	.	.	.	rs351724	.
	DNMT3A	CD164	chr6:109226736:G:A	G	A	0.447887	-0.073892	0.012499	-0.09839	-0.049395	-5.91207	3.47e-09	8.45936	10.6335	0.013882	0.717874	4	432248	--+-	UK Biobak 450k, AoU 250k, TOPMed 72k, MGBB 53k	ncRNA_intronic	CCDC162P	.	.	.	rs351725	.
	DNMT3A	CD164	chr6:109227896:T:C	T	C	0.387025	-0.081225	0.01246	-0.105647	-0.056803	-6.51881	7.33e-11	10.1349	5.53554	0.136528	0.458048	4	432246	----	UK Biobak 450k, AoU 250k, TOPMed 72k, MGBB 53k	ncRNA_intronic	CCDC162P	.	.	.	rs351728	.
	DNMT3A	CD164	chr6:109228814:T:G	T	G	0.426016	-0.083218	0.013206	-0.109102	-0.057333	-6.30126	3.05e-10	9.5162	2.49781	0.286818	0.199299	3	389751	--?-	UK Biobak 450k, AoU 250k, TOPMed 72k, MGBB 53k	ncRNA_intronic	CCDC162P	.	.	.	rs830553	.
	DNMT3A	CD164	chr6:109231866:C:T	C	T	0.385273	-0.08104	0.012469	-0.105479	-0.056601	-6.49944	8.34e-11	10.079	4.91933	0.1778	0.390161	4	432252	----	UK Biobak 450k, AoU 250k, TOPMed 72k, MGBB 53k	ncRNA_intronic	CCDC162P	.	.	.	rs436880	.
	DNMT3A	CD164	chr6:109237268:G:A	G	A	0.423612	-0.080128	0.012433	-0.104497	-0.055759	-6.4446	1.2e-10	9.92162	5.18557	0.158703	0.421471	4	432250	----	UK Biobak 450k, AoU 250k, TOPMed 72k, MGBB 53k	ncRNA_intronic	CCDC162P	.	.	.	rs6919423	.
	DNMT3A	CD164	chr6:109240443:C:T	C	T	0.416344	-0.077568	0.012338	-0.101751	-0.053385	-6.28684	3.34e-10	9.47589	7.07665	0.069494	0.57607	4	432248	----	UK Biobak 450k, AoU 250k, TOPMed 72k, MGBB 53k	ncRNA_intronic	CCDC162P	.	.	.	rs9386774	.
	DNMT3A	CD164	chr6:109240576:T:C	T	C	0.416357	-0.077597	0.012338	-0.10178	-0.053414	-6.28916	3.29e-10	9.48237	7.06121	0.069972	0.575144	4	432238	----	UK Biobak 450k, AoU 250k, TOPMed 72k, MGBB 53k	ncRNA_intronic	CCDC162P	.	.	.	rs9386775	.
	DNMT3A	CD164	chr6:109240715:T:C	T	C	0.379049	-0.085561	0.012558	-0.110174	-0.060948	-6.81339	9.89e-12	11.0049	7.75124	0.051442	0.612965	4	432248	----	UK Biobak 450k, AoU 250k, TOPMed 72k, MGBB 53k	ncRNA_intronic	CCDC162P	.	.	.	rs13196590	.
	DNMT3A	CD164	chr6:109240832:A:G	A	G	0.437208	-0.076994	0.012371	-0.101242	-0.052746	-6.22348	5.01e-10	9.29983	6.1432	0.104847	0.511655	4	432249	----	UK Biobak 450k, AoU 250k, TOPMed 72k, MGBB 53k	ncRNA_intronic	CCDC162P	.	.	.	rs11964178	.
	DNMT3A	CD164	chr6:109240871:G:C	G	C	0.416481	-0.077922	0.012338	-0.102104	-0.05374	-6.31565	2.78e-10	9.5565	6.98933	0.072239	0.570775	4	432244	----	UK Biobak 450k, AoU 250k, TOPMed 72k, MGBB 53k	ncRNA_intronic	CCDC162P	.	.	.	rs13211313	.
	DNMT3A	CD164	chr6:109241386:T:C	T	C	0.408834	-0.086039	0.012381	-0.110305	-0.061773	-6.94955	3.81e-12	11.4195	6.90152	0.075104	0.565313	4	432242	----	UK Biobak 450k, AoU 250k, TOPMed 72k, MGBB 53k	ncRNA_intronic	CCDC162P	.	.	.	rs9320278	.
	DNMT3A	CD164	chr6:109241989:AT:A	AT	A	0.761465	-0.084541	0.015335	-0.114597	-0.054484	-5.51291	3.61e-08	7.44205	6.43859	0.039983	0.689373	3	389778	--?-	UK Biobak 450k, AoU 250k, TOPMed 72k, MGBB 53k	ncRNA_intronic	CCDC162P	.	.	.	rs35577292	.
	DNMT3A	CD164	chr6:109242892:G:C	G	C	0.758706	-0.080014	0.014481	-0.108397	-0.051631	-5.52541	3.37e-08	7.4729	7.26337	0.063961	0.586969	4	432256	----	UK Biobak 450k, AoU 250k, TOPMed 72k, MGBB 53k	ncRNA_intronic	CCDC162P	.	.	.	rs1341269	.
	DNMT3A	CD164	chr6:109250918:C:A	C	A	0.730397	-0.080218	0.014529	-0.108694	-0.051742	-5.52137	3.44e-08	7.46291	9.67082	0.021582	0.689788	4	432194	-+--	UK Biobak 450k, AoU 250k, TOPMed 72k, MGBB 53k	ncRNA_intronic	CCDC162P	.	.	.	rs9386778	.
	DNMT3A	CD164	chr6:109250995:C:G	C	G	0.126254	-0.149799	0.019565	-0.188146	-0.111452	-7.65654	2e-14	13.6993	4.7862	0.091346	0.582132	3	389722	--?-	UK Biobak 450k, AoU 250k, TOPMed 72k, MGBB 53k	ncRNA_intronic	CCDC162P	.	.	.	rs145498502	.
	DNMT3A	CD164	chr6:109251096:G:A	G	A	0.307312	0.080829	0.0139	0.053584	0.108073	5.81486	6.23e-09	8.20539	0.798566	0.670801	0	3	388969	++?+	UK Biobak 450k, AoU 250k, TOPMed 72k, MGBB 53k	ncRNA_intronic	CCDC162P	.	.	.	rs4946949	.
	DNMT3A	CD164	chr6:109251377:A:G	A	G	0.766434	-0.082004	0.01461	-0.110639	-0.05337	-5.61305	2.04e-08	7.69093	10.4624	0.015018	0.71326	4	432256	-+--	UK Biobak 450k, AoU 250k, TOPMed 72k, MGBB 53k	ncRNA_intronic	CCDC162P	.	.	.	rs2090887	.
	DNMT3A	CD164	chr6:109251446:T:G	T	G	0.043707	-0.169909	0.030371	-0.229436	-0.110382	-5.59443	2.27e-08	7.64435	4.99288	0.17232	0.399144	4	432248	----	UK Biobak 450k, AoU 250k, TOPMed 72k, MGBB 53k	ncRNA_intronic	CCDC162P	.	.	.	rs144733265	.
	DNMT3A	CD164	chr6:109251799:C:T	C	T	0.123236	-0.14693	0.01867	-0.183523	-0.110337	-7.86985	3.72e-15	14.4291	5.15795	0.16059	0.418374	4	432252	----	UK Biobak 450k, AoU 250k, TOPMed 72k, MGBB 53k	ncRNA_intronic	CCDC162P	.	.	.	rs34599673	.
	DNMT3A	CD164	chr6:109252804:C:T	C	T	0.123428	-0.146405	0.018639	-0.182937	-0.109873	-7.85483	4.2e-15	14.3771	5.14909	0.1612	0.417372	4	432249	----	UK Biobak 450k, AoU 250k, TOPMed 72k, MGBB 53k	ncRNA_intronic	CCDC162P	.	.	.	rs13209450	.
	DNMT3A	CD164	chr6:109253508:C:T	C	T	0.123272	-0.146923	0.018666	-0.183509	-0.110336	-7.87094	3.69e-15	14.4329	5.16718	0.159957	0.419412	4	432248	----	UK Biobak 450k, AoU 250k, TOPMed 72k, MGBB 53k	ncRNA_intronic	CCDC162P	.	.	.	rs75793323	.
	DNMT3A	CD164	chr6:109256780:C:T	C	T	0.12326	-0.147207	0.018678	-0.183815	-0.110599	-7.88148	3.39e-15	14.4695	5.37623	0.146232	0.441988	4	432042	----	UK Biobak 450k, AoU 250k, TOPMed 72k, MGBB 53k	ncRNA_intronic	CCDC162P	.	.	.	rs71558360	.
	DNMT3A	CD164	chr6:109260045:G:A	G	A	0.123048	-0.1502	0.018756	-0.186961	-0.113439	-8.00821	1.22e-15	14.913	4.75057	0.191	0.368496	4	432227	----	UK Biobak 450k, AoU 250k, TOPMed 72k, MGBB 53k	ncRNA_intronic	CCDC162P	.	.	.	rs71558361	.
	DNMT3A	CD164	chr6:109260601:G:A	G	A	0.12309	-0.149548	0.018683	-0.186166	-0.112929	-8.0045	1.26e-15	14.8999	4.67358	0.19732	0.358094	4	432256	----	UK Biobak 450k, AoU 250k, TOPMed 72k, MGBB 53k	ncRNA_intronic	CCDC162P	.	.	.	rs13190802	.
	DNMT3A	CD164	chr6:109262428:A:G	A	G	0.302547	0.076474	0.013196	0.050611	0.102337	5.79547	6.99e-09	8.15523	2.15641	0.540585	0	4	432250	++++	UK Biobak 450k, AoU 250k, TOPMed 72k, MGBB 53k	ncRNA_intronic	CCDC162P	.	.	.	rs4946953	.
	DNMT3A	CD164	chr6:109262596:G:A	G	A	0.126357	-0.14493	0.018498	-0.181186	-0.108674	-7.83491	4.92e-15	14.3083	6.98408	0.072407	0.570452	4	432252	----	UK Biobak 450k, AoU 250k, TOPMed 72k, MGBB 53k	ncRNA_intronic	CCDC162P	.	.	.	rs36052053	.
	DNMT3A	CD164	chr6:109262897:C:T	C	T	0.119621	-0.15257	0.018955	-0.189722	-0.115418	-8.04901	8.77e-16	15.0572	6.19848	0.102343	0.51601	4	432251	----	UK Biobak 450k, AoU 250k, TOPMed 72k, MGBB 53k	ncRNA_intronic	CCDC162P	.	.	.	rs13199388	.
	DNMT3A	CD164	chr6:109263207:A:G	A	G	0.544909	-0.095173	0.012424	-0.119524	-0.070823	-7.66069	1.93e-14	13.7134	7.32181	0.062318	0.590265	4	432256	----	UK Biobak 450k, AoU 250k, TOPMed 72k, MGBB 53k	ncRNA_intronic	CCDC162P	.	.	.	rs9386780	.
	DNMT3A	CD164	chr6:109263442:C:A	C	A	0.123033	-0.147123	0.018729	-0.183832	-0.110414	-7.85539	4.18e-15	14.3791	8.237	0.041359	0.63579	4	432250	----	UK Biobak 450k, AoU 250k, TOPMed 72k, MGBB 53k	ncRNA_intronic	CCDC162P	.	.	.	rs13203020	.
	DNMT3A	CD164	chr6:109263632:T:TG	T	TG	0.545841	-0.114873	0.01234	-0.13906	-0.090686	-9.30879	1.37e-20	19.8618	6.52956	0.088504	0.540551	4	432250	----	UK Biobak 450k, AoU 250k, TOPMed 72k, MGBB 53k	ncRNA_intronic	CCDC162P	.	.	.	rs34921854	.
	DNMT3A	CD164	chr6:109264037:G:A	G	A	0.120841	-0.148655	0.0189	-0.185698	-0.111611	-7.8655	3.85e-15	14.4141	7.46285	0.058521	0.598009	4	431078	----	UK Biobak 450k, AoU 250k, TOPMed 72k, MGBB 53k	ncRNA_intronic	CCDC162P	.	.	.	rs13203987	.
	DNMT3A	CD164	chr6:109265453:T:C	T	C	0.481365	-0.108001	0.012131	-0.131778	-0.084224	-8.90293	5.76e-19	18.2395	13.6355	0.003446	0.779986	4	432253	----	UK Biobak 450k, AoU 250k, TOPMed 72k, MGBB 53k	ncRNA_intronic	CCDC162P	.	.	.	rs932223	.
	DNMT3A	CD164	chr6:109265475:G:A	G	A	0.122853	-0.147487	0.018759	-0.184255	-0.110718	-7.86204	3.96e-15	14.4021	8.32177	0.039809	0.6395	4	432255	----	UK Biobak 450k, AoU 250k, TOPMed 72k, MGBB 53k	ncRNA_intronic	CCDC162P	.	.	.	rs932222	.
	DNMT3A	CD164	chr6:109268132:G:A	G	A	0.119462	-0.15464	0.018967	-0.191817	-0.117464	-8.15297	3.73e-16	15.4279	5.50521	0.138327	0.455062	4	432247	----	UK Biobak 450k, AoU 250k, TOPMed 72k, MGBB 53k	ncRNA_intronic	CCDC162P	.	.	.	rs1812230	.
	DNMT3A	CD164	chr6:109268801:A:G	A	G	0.412025	-0.115677	0.012341	-0.139866	-0.091488	-9.37319	7.49e-21	20.1257	11.864	0.007864	0.747135	4	432249	----	UK Biobak 450k, AoU 250k, TOPMed 72k, MGBB 53k	ncRNA_intronic	CCDC162P	.	.	.	rs9487023	.
	DNMT3A	CD164	chr6:109270738:C:T	C	T	0.120538	-0.148529	0.018902	-0.185577	-0.111482	-7.85802	4.09e-15	14.3882	7.89067	0.048326	0.619804	4	432255	----	UK Biobak 450k, AoU 250k, TOPMed 72k, MGBB 53k	ncRNA_intronic	CCDC162P	.	.	.	rs34684377	.
	DNMT3A	CD164	chr6:109271126:A:T	A	T	0.482781	-0.11017	0.012135	-0.133954	-0.086386	-9.0789	1.16e-19	18.9342	12.288	0.006459	0.755859	4	432253	----	UK Biobak 450k, AoU 250k, TOPMed 72k, MGBB 53k	ncRNA_intronic	CCDC162P	.	.	.	rs6910696	.
	DNMT3A	CD164	chr6:109271178:C:T	C	T	0.481189	-0.10799	0.012133	-0.13177	-0.08421	-8.90084	5.87e-19	18.2314	13.4109	0.003827	0.776302	4	432243	----	UK Biobak 450k, AoU 250k, TOPMed 72k, MGBB 53k	ncRNA_intronic	CCDC162P	.	.	.	rs7748641	.
	DNMT3A	CD164	chr6:109271498:A:T	A	T	0.478856	-0.107583	0.012128	-0.131353	-0.083813	-8.87094	7.68e-19	18.1147	15.2125	0.001644	0.802794	4	432249	--+-	UK Biobak 450k, AoU 250k, TOPMed 72k, MGBB 53k	ncRNA_intronic	CCDC162P	.	.	.	rs6568558	.
	DNMT3A	CD164	chr6:109271548:C:T	C	T	0.545837	-0.114668	0.012339	-0.138852	-0.090485	-9.29351	1.59e-20	19.7994	6.61395	0.085275	0.546413	4	432249	----	UK Biobak 450k, AoU 250k, TOPMed 72k, MGBB 53k	ncRNA_intronic	CCDC162P	.	.	.	rs6568559	.
	DNMT3A	CD164	chr6:109271648:G:A	G	A	0.545838	-0.114752	0.012338	-0.138935	-0.090569	-9.30066	1.48e-20	19.8286	6.62644	0.084807	0.547268	4	432252	----	UK Biobak 450k, AoU 250k, TOPMed 72k, MGBB 53k	ncRNA_intronic	CCDC162P	.	.	.	rs6568560	.
	DNMT3A	CD164	chr6:109271706:A:G	A	G	0.481129	-0.108091	0.012133	-0.13187	-0.084311	-8.90916	5.45e-19	18.2639	13.4671	0.003728	0.777234	4	432251	----	UK Biobak 450k, AoU 250k, TOPMed 72k, MGBB 53k	ncRNA_intronic	CCDC162P	.	.	.	rs6568561	.
	DNMT3A	CD164	chr6:109271931:G:T	G	T	0.54353	-0.113691	0.01231	-0.137819	-0.089563	-9.23553	2.73e-20	19.5637	7.6508	0.053808	0.607884	4	432252	----	UK Biobak 450k, AoU 250k, TOPMed 72k, MGBB 53k	ncRNA_intronic	CCDC162P	.	.	.	rs9398193	.
	DNMT3A	CD164	chr6:109272089:A:G	A	G	0.543579	-0.114209	0.012309	-0.138335	-0.090082	-9.27812	1.83e-20	19.7367	7.68141	0.053076	0.609447	4	432247	----	UK Biobak 450k, AoU 250k, TOPMed 72k, MGBB 53k	ncRNA_intronic	CCDC162P	.	.	.	rs7753697	.
	DNMT3A	CD164	chr6:109272099:A:C	A	C	0.543608	-0.113998	0.012309	-0.138124	-0.089873	-9.26151	2.14e-20	19.6692	7.76608	0.051102	0.613705	4	432247	----	UK Biobak 450k, AoU 250k, TOPMed 72k, MGBB 53k	ncRNA_intronic	CCDC162P	.	.	.	rs7753705	.
	DNMT3A	CD164	chr6:109272275:CA:C	CA	C	0.544481	-0.11408	0.012328	-0.138242	-0.089918	-9.25406	2.3e-20	19.6389	6.85319	0.076727	0.562248	4	431916	----	UK Biobak 450k, AoU 250k, TOPMed 72k, MGBB 53k	ncRNA_intronic	CCDC162P	.	.	.	rs35106444	.
	DNMT3A	CD164	chr6:109272401:G:A	G	A	0.120381	-0.150167	0.01891	-0.187231	-0.113103	-7.94101	2.1e-15	14.6769	7.10437	0.068644	0.577725	4	432251	----	UK Biobak 450k, AoU 250k, TOPMed 72k, MGBB 53k	ncRNA_intronic	CCDC162P	.	.	.	rs34352435	.
	DNMT3A	CD164	chr6:109272657:G:T	G	T	0.54355	-0.113665	0.01231	-0.137794	-0.089537	-9.23323	2.79e-20	19.5544	7.79504	0.050443	0.61514	4	432245	----	UK Biobak 450k, AoU 250k, TOPMed 72k, MGBB 53k	ncRNA_intronic	CCDC162P	.	.	.	rs1829694	.
	DNMT3A	CD164	chr6:109272873:T:C	T	C	0.545833	-0.114765	0.012339	-0.138949	-0.090582	-9.30138	1.47e-20	19.8315	6.7614	0.079904	0.556305	4	432244	----	UK Biobak 450k, AoU 250k, TOPMed 72k, MGBB 53k	ncRNA_intronic	CCDC162P	.	.	.	rs1608044	.
	DNMT3A	CD164	chr6:109272953:G:T	G	T	0.119452	-0.155034	0.018982	-0.192239	-0.117828	-8.16725	3.32e-16	15.4792	5.69808	0.127259	0.473507	4	432250	----	UK Biobak 450k, AoU 250k, TOPMed 72k, MGBB 53k	ncRNA_intronic	CCDC162P	.	.	.	rs34854922	.
	DNMT3A	CD164	chr6:109273272:G:A	G	A	0.543773	-0.113835	0.012313	-0.137968	-0.089702	-9.24514	2.5e-20	19.6027	7.67539	0.053219	0.60914	4	432250	----	UK Biobak 450k, AoU 250k, TOPMed 72k, MGBB 53k	ncRNA_intronic	CCDC162P	.	.	.	rs4383852	.
	DNMT3A	CD164	chr6:109273312:T:C	T	C	0.545825	-0.114806	0.012338	-0.13899	-0.090623	-9.30481	1.43e-20	19.8455	6.77066	0.079578	0.556912	4	432247	----	UK Biobak 450k, AoU 250k, TOPMed 72k, MGBB 53k	ncRNA_intronic	CCDC162P	.	.	.	rs1521905	.
	DNMT3A	CD164	chr6:109273383:T:C	T	C	0.543537	-0.113632	0.012311	-0.137762	-0.089503	-9.23005	2.87e-20	19.5415	7.79078	0.05054	0.614929	4	432243	----	UK Biobak 450k, AoU 250k, TOPMed 72k, MGBB 53k	ncRNA_intronic	CCDC162P	.	.	.	rs6568564	.
	DNMT3A	CD164	chr6:109273909:C:T	C	T	0.5441	-0.113785	0.012311	-0.137915	-0.089655	-9.24239	2.56e-20	19.5915	7.52798	0.056844	0.601487	4	432250	----	UK Biobak 450k, AoU 250k, TOPMed 72k, MGBB 53k	ncRNA_intronic	CCDC162P	.	.	.	rs6928622	.
	DNMT3A	CD164	chr6:109274303:C:T	C	T	0.543541	-0.113721	0.012311	-0.13785	-0.089593	-9.23766	2.68e-20	19.5724	7.82876	0.049687	0.616797	4	432253	----	UK Biobak 450k, AoU 250k, TOPMed 72k, MGBB 53k	ncRNA_intronic	CCDC162P	.	.	.	rs6929438	.
	DNMT3A	CD164	chr6:109274428:G:A	G	A	0.543538	-0.113726	0.01231	-0.137853	-0.089598	-9.23845	2.66e-20	19.5756	7.80226	0.05028	0.615496	4	432252	----	UK Biobak 450k, AoU 250k, TOPMed 72k, MGBB 53k	ncRNA_intronic	CCDC162P	.	.	.	rs1608042	.
	DNMT3A	CD164	chr6:109274700:G:A	G	A	0.543564	-0.113707	0.01231	-0.137835	-0.089579	-9.23679	2.7e-20	19.5688	7.76812	0.051055	0.613806	4	432247	----	UK Biobak 450k, AoU 250k, TOPMed 72k, MGBB 53k	ncRNA_intronic	CCDC162P	.	.	.	rs1608041	.
	DNMT3A	CD164	chr6:109274965:A:G	A	G	0.543555	-0.11376	0.012311	-0.137889	-0.089631	-9.24079	2.6e-20	19.5851	7.82501	0.04977	0.616614	4	432232	----	UK Biobak 450k, AoU 250k, TOPMed 72k, MGBB 53k	ncRNA_intronic	CCDC162P	.	.	.	rs9372208	.
	DNMT3A	CD164	chr6:109274990:T:A	T	A	0.543531	-0.113961	0.012311	-0.13809	-0.089831	-9.25695	2.24e-20	19.6507	7.86606	0.048863	0.618615	4	432242	----	UK Biobak 450k, AoU 250k, TOPMed 72k, MGBB 53k	ncRNA_intronic	CCDC162P	.	.	.	rs9400266	.
	DNMT3A	CD164	chr6:109275589:G:A	G	A	0.543602	-0.11363	0.012311	-0.137759	-0.0895	-9.22989	2.88e-20	19.5409	7.85062	0.049202	0.617865	4	432237	----	UK Biobak 450k, AoU 250k, TOPMed 72k, MGBB 53k	ncRNA_intronic	CCDC162P	.	.	.	rs6568566	.
	DNMT3A	CD164	chr6:109275790:A:G	A	G	0.543515	-0.113697	0.012311	-0.137827	-0.089568	-9.23555	2.73e-20	19.5638	7.84811	0.049257	0.617742	4	432249	----	UK Biobak 450k, AoU 250k, TOPMed 72k, MGBB 53k	ncRNA_intronic	CCDC162P	.	.	.	rs6568567	.
	DNMT3A	CD164	chr6:109275845:C:T	C	T	0.543557	-0.113577	0.01231	-0.137705	-0.089448	-9.22611	2.98e-20	19.5255	7.76568	0.051111	0.613685	4	432249	----	UK Biobak 450k, AoU 250k, TOPMed 72k, MGBB 53k	ncRNA_intronic	CCDC162P	.	.	.	rs6568568	.
	DNMT3A	CD164	chr6:109276019:A:G	A	G	0.545824	-0.114925	0.012338	-0.139108	-0.090742	-9.31444	1.3e-20	19.8849	6.79472	0.078737	0.558481	4	432246	----	UK Biobak 450k, AoU 250k, TOPMed 72k, MGBB 53k	ncRNA_intronic	CCDC162P	.	.	.	rs7775206	.
	DNMT3A	CD164	chr6:109276280:C:T	C	T	0.479784	-0.107296	0.012144	-0.131097	-0.083494	-8.83557	1.05e-18	17.9771	15.5951	0.001373	0.807632	4	431381	--+-	UK Biobak 450k, AoU 250k, TOPMed 72k, MGBB 53k	ncRNA_intronic	CCDC162P	.	.	.	rs1915835	.
	DNMT3A	CD164	chr6:109276421:C:A	C	A	0.478851	-0.107237	0.012128	-0.131009	-0.083465	-8.84185	9.97e-19	18.0015	15.3477	0.001542	0.804531	4	432249	--+-	UK Biobak 450k, AoU 250k, TOPMed 72k, MGBB 53k	ncRNA_intronic	CCDC162P	.	.	.	rs1915834	.
	DNMT3A	CD164	chr6:109276438:T:C	T	C	0.543589	-0.113524	0.01231	-0.137653	-0.089396	-9.22191	3.1e-20	19.5086	7.76576	0.051109	0.613689	4	432245	----	UK Biobak 450k, AoU 250k, TOPMed 72k, MGBB 53k	ncRNA_intronic	CCDC162P	.	.	.	rs6925716	.
	DNMT3A	CD164	chr6:109276508:A:G	A	G	0.543374	-0.113459	0.012308	-0.137583	-0.089335	-9.21823	3.21e-20	19.4937	7.98771	0.046266	0.624423	4	432250	----	UK Biobak 450k, AoU 250k, TOPMed 72k, MGBB 53k	ncRNA_intronic	CCDC162P	.	.	.	rs6903107	.
	DNMT3A	CD164	chr6:109277010:G:A	G	A	0.543549	-0.113566	0.01231	-0.137694	-0.089439	-9.22565	2.99e-20	19.5237	7.93906	0.047288	0.622122	4	432249	----	UK Biobak 450k, AoU 250k, TOPMed 72k, MGBB 53k	ncRNA_intronic	CCDC162P	.	.	.	rs4406271	.
	DNMT3A	CD164	chr6:109277018:C:T	C	T	0.543547	-0.113517	0.01231	-0.137644	-0.08939	-9.22169	3.11e-20	19.5077	7.9416	0.047234	0.622242	4	432247	----	UK Biobak 450k, AoU 250k, TOPMed 72k, MGBB 53k	ncRNA_intronic	CCDC162P	.	.	.	rs2884012	.
	DNMT3A	CD164	chr6:109277421:T:C	T	C	0.556026	-0.106669	0.012385	-0.130944	-0.082395	-8.61275	7.53e-18	17.123	8.25223	0.041077	0.636462	4	432247	----	UK Biobak 450k, AoU 250k, TOPMed 72k, MGBB 53k	ncRNA_intronic	CCDC162P	.	.	.	rs13195816	.
	DNMT3A	CD164	chr6:109277534:G:A	G	A	0.543529	-0.113651	0.01231	-0.137779	-0.089523	-9.23226	2.82e-20	19.5505	7.84256	0.04938	0.617472	4	432244	----	UK Biobak 450k, AoU 250k, TOPMed 72k, MGBB 53k	ncRNA_intronic	CCDC162P	.	.	.	rs13210424	.
	DNMT3A	CD164	chr6:109277761:G:A	G	A	0.544479	-0.113502	0.012282	-0.137575	-0.089428	-9.24101	2.59e-20	19.5859	7.78259	0.050725	0.614524	4	432252	----	UK Biobak 450k, AoU 250k, TOPMed 72k, MGBB 53k	ncRNA_intronic	CCDC162P	.	.	.	rs13210693	.
	DNMT3A	CD164	chr6:109278060:A:G	A	G	0.543552	-0.11371	0.01231	-0.137837	-0.089583	-9.23748	2.68e-20	19.5716	7.82332	0.049808	0.616531	4	432252	----	UK Biobak 450k, AoU 250k, TOPMed 72k, MGBB 53k	ncRNA_intronic	CCDC162P	.	.	.	rs6910119	.
	DNMT3A	CD164	chr6:109278749:C:T	C	T	0.543534	-0.113643	0.01231	-0.13777	-0.089516	-9.23203	2.82e-20	19.5495	7.84382	0.049352	0.617533	4	432253	----	UK Biobak 450k, AoU 250k, TOPMed 72k, MGBB 53k	ncRNA_intronic	CCDC162P	.	.	.	rs2884013	.
	DNMT3A	CD164	chr6:109278961:T:C	T	C	0.543599	-0.113831	0.012311	-0.13796	-0.089702	-9.24654	2.46e-20	19.6084	7.78552	0.050659	0.614669	4	432222	----	UK Biobak 450k, AoU 250k, TOPMed 72k, MGBB 53k	ncRNA_intronic	CCDC162P	.	.	.	rs9400267	.
	DNMT3A	CD164	chr6:109278991:C:T	C	T	0.543595	-0.113553	0.01231	-0.13768	-0.089425	-9.22447	3.03e-20	19.5189	7.79995	0.050332	0.615382	4	432246	----	UK Biobak 450k, AoU 250k, TOPMed 72k, MGBB 53k	ncRNA_intronic	CCDC162P	.	.	.	rs9374077	.
	DNMT3A	CD164	chr6:109279090:A:G	A	G	0.553115	-0.107184	0.012347	-0.131385	-0.082984	-8.68087	4.15e-18	17.3819	7.05251	0.070243	0.57462	4	432251	----	UK Biobak 450k, AoU 250k, TOPMed 72k, MGBB 53k	ncRNA_intronic	CCDC162P	.	.	.	rs9386787	.
	DNMT3A	CD164	chr6:109279136:T:C	T	C	0.543556	-0.113712	0.01231	-0.13784	-0.089584	-9.23721	2.69e-20	19.5705	7.84978	0.049221	0.617824	4	432253	----	UK Biobak 450k, AoU 250k, TOPMed 72k, MGBB 53k	ncRNA_intronic	CCDC162P	.	.	.	rs7773775	.
	DNMT3A	CD164	chr6:109279320:A:G	A	G	0.543552	-0.113653	0.01231	-0.137782	-0.089525	-9.23234	2.81e-20	19.5508	7.83588	0.049528	0.617146	4	432255	----	UK Biobak 450k, AoU 250k, TOPMed 72k, MGBB 53k	ncRNA_intronic	CCDC162P	.	.	.	rs9386788	.
	DNMT3A	CD164	chr6:109279347:C:T	C	T	0.543543	-0.113651	0.01231	-0.137778	-0.089524	-9.23271	2.8e-20	19.5523	7.84472	0.049332	0.617577	4	432253	----	UK Biobak 450k, AoU 250k, TOPMed 72k, MGBB 53k	ncRNA_intronic	CCDC162P	.	.	.	rs9400268	.
	DNMT3A	CD164	chr6:109279711:T:C	T	C	0.893933	-0.105437	0.019049	-0.142773	-0.068101	-5.53508	3.19e-08	7.49679	1.44245	0.695616	0	4	432257	----	UK Biobak 450k, AoU 250k, TOPMed 72k, MGBB 53k	ncRNA_intronic	CCDC162P	.	.	.	rs1341270	.
	DNMT3A	CD164	chr6:109280130:C:T	C	T	0.543448	-0.113688	0.01231	-0.137815	-0.08956	-9.23544	2.73e-20	19.5634	8.08516	0.044284	0.62895	4	432252	----	UK Biobak 450k, AoU 250k, TOPMed 72k, MGBB 53k	ncRNA_intronic	CCDC162P	.	.	.	rs6933326	.
	DNMT3A	CD164	chr6:109280351:A:G	A	G	0.54561	-0.115658	0.012336	-0.139837	-0.09148	-9.37562	7.32e-21	20.1357	6.53934	0.088124	0.541238	4	432250	----	UK Biobak 450k, AoU 250k, TOPMed 72k, MGBB 53k	ncRNA_intronic	CCDC162P	.	.	.	rs9398196	.
	DNMT3A	CD164	chr6:109280469:CA:C	CA	C	0.543134	-0.114624	0.012311	-0.138754	-0.090495	-9.31088	1.35e-20	19.8703	7.75007	0.05147	0.612907	4	432248	----	UK Biobak 450k, AoU 250k, TOPMed 72k, MGBB 53k	ncRNA_intronic	CCDC162P	.	.	.	rs35047171	.
	DNMT3A	CD164	chr6:109280481:T:C	T	C	0.545631	-0.115811	0.012336	-0.13999	-0.091632	-9.38796	6.51e-21	20.1865	6.5648	0.087142	0.543017	4	432247	----	UK Biobak 450k, AoU 250k, TOPMed 72k, MGBB 53k	ncRNA_intronic	CCDC162P	.	.	.	rs9372209	.
	DNMT3A	CD164	chr6:109280500:G:C	G	C	0.545613	-0.115747	0.012336	-0.139926	-0.091568	-9.38263	6.85e-21	20.1645	6.53217	0.088402	0.540734	4	432249	----	UK Biobak 450k, AoU 250k, TOPMed 72k, MGBB 53k	ncRNA_intronic	CCDC162P	.	.	.	rs9372210	.
	DNMT3A	CD164	chr6:109280682:C:T	C	T	0.545633	-0.115723	0.012336	-0.139903	-0.091544	-9.38056	6.98e-21	20.156	6.54264	0.087996	0.541469	4	432252	----	UK Biobak 450k, AoU 250k, TOPMed 72k, MGBB 53k	ncRNA_intronic	CCDC162P	.	.	.	rs7773213	.
	DNMT3A	CD164	chr6:109280841:AG:A	AG	A	0.543349	-0.114432	0.012309	-0.138558	-0.090307	-9.29675	1.54e-20	19.8127	7.61017	0.054794	0.605791	4	432252	----	UK Biobak 450k, AoU 250k, TOPMed 72k, MGBB 53k	ncRNA_intronic	CCDC162P	.	.	.	rs5879017	.
	DNMT3A	CD164	chr6:109281100:T:C	T	C	0.545707	-0.1159	0.012339	-0.140084	-0.091715	-9.39292	6.21e-21	20.2069	6.52582	0.08865	0.540288	4	432253	----	UK Biobak 450k, AoU 250k, TOPMed 72k, MGBB 53k	ncRNA_intronic	CCDC162P	.	.	.	rs2222392	.
	DNMT3A	CD164	chr6:109281140:A:C	A	C	0.552939	-0.108221	0.012347	-0.13242	-0.084021	-8.76516	1.97e-18	17.7049	6.71417	0.081588	0.553184	4	432248	----	UK Biobak 450k, AoU 250k, TOPMed 72k, MGBB 53k	ncRNA_intronic	CCDC162P	.	.	.	rs7773815	.
	DNMT3A	CD164	chr6:109281156:T:C	T	C	0.551177	-0.106939	0.012326	-0.131098	-0.082781	-8.67611	4.33e-18	17.3637	7.7299	0.051937	0.611897	4	432244	----	UK Biobak 450k, AoU 250k, TOPMed 72k, MGBB 53k	ncRNA_intronic	CCDC162P	.	.	.	rs7755970	.
	DNMT3A	CD164	chr6:109281240:G:A	G	A	0.552948	-0.108369	0.012346	-0.132568	-0.08417	-8.7773	1.77e-18	17.7517	6.59165	0.086117	0.544879	4	432253	----	UK Biobak 450k, AoU 250k, TOPMed 72k, MGBB 53k	ncRNA_intronic	CCDC162P	.	.	.	rs7774377	.
	DNMT3A	CD164	chr6:109281258:G:C	G	C	0.552952	-0.108242	0.012347	-0.132442	-0.084043	-8.76689	1.94e-18	17.7116	6.66568	0.083352	0.549934	4	432250	----	UK Biobak 450k, AoU 250k, TOPMed 72k, MGBB 53k	ncRNA_intronic	CCDC162P	.	.	.	rs7774390	.
	DNMT3A	CD164	chr6:109282015:A:G	A	G	0.484612	-0.101371	0.012114	-0.125114	-0.077628	-8.36829	6.16e-17	16.2105	13.9331	0.002998	0.784686	4	432242	----	UK Biobak 450k, AoU 250k, TOPMed 72k, MGBB 53k	ncRNA_intronic	CCDC162P	.	.	.	rs9386789	.
	DNMT3A	CD164	chr6:109282207:C:T	C	T	0.120496	-0.150037	0.018933	-0.187146	-0.112927	-7.92442	2.4e-15	14.619	8.18446	0.042349	0.633452	4	432247	----	UK Biobak 450k, AoU 250k, TOPMed 72k, MGBB 53k	ncRNA_intronic	CCDC162P	.	.	.	rs13205489	.
	DNMT3A	CD164	chr6:109282652:C:T	C	T	0.120529	-0.149917	0.018931	-0.187023	-0.112812	-7.91897	2.51e-15	14.6	8.3418	0.039451	0.640365	4	432255	----	UK Biobak 450k, AoU 250k, TOPMed 72k, MGBB 53k	ncRNA_exonic	CCDC162P	.	.	.	rs36094641	.
	DNMT3A	CD164	chr6:109283694:C:G	C	G	0.120653	-0.150185	0.018924	-0.187275	-0.113095	-7.93638	2.18e-15	14.6608	8.19414	0.042165	0.633885	4	432253	----	UK Biobak 450k, AoU 250k, TOPMed 72k, MGBB 53k	ncRNA_intronic	CCDC162P	.	.	.	rs34949378	.
	DNMT3A	CD164	chr6:109283778:C:T	C	T	0.120714	-0.150762	0.018922	-0.18785	-0.113674	-7.96735	1.7e-15	14.7692	8.01309	0.045742	0.625612	4	432248	----	UK Biobak 450k, AoU 250k, TOPMed 72k, MGBB 53k	ncRNA_intronic	CCDC162P	.	.	.	rs71558363	.
	DNMT3A	CD164	chr6:109284119:C:A	C	A	0.483772	-0.101572	0.012119	-0.125326	-0.077819	-8.38125	5.52e-17	16.2582	13.5336	0.003614	0.778329	4	432247	----	UK Biobak 450k, AoU 250k, TOPMed 72k, MGBB 53k	ncRNA_intronic	CCDC162P	.	.	.	rs9480920	.
	DNMT3A	CD164	chr6:109284120:G:T	G	T	0.483766	-0.10155	0.012119	-0.125304	-0.077796	-8.37929	5.61e-17	16.251	13.5453	0.003594	0.778522	4	432251	----	UK Biobak 450k, AoU 250k, TOPMed 72k, MGBB 53k	ncRNA_intronic	CCDC162P	.	.	.	rs9487032	.
	DNMT3A	CD164	chr6:109284185:G:C	G	C	0.485463	-0.101718	0.012123	-0.12548	-0.077956	-8.39025	5.11e-17	16.2914	13.8756	0.003079	0.783793	4	432239	----	UK Biobak 450k, AoU 250k, TOPMed 72k, MGBB 53k	ncRNA_intronic	CCDC162P	.	.	.	rs9487033	.
	DNMT3A	CD164	chr6:109284465:G:A	G	A	0.483817	-0.101402	0.01212	-0.125156	-0.077648	-8.36683	6.24e-17	16.2051	13.632	0.003451	0.779929	4	432248	----	UK Biobak 450k, AoU 250k, TOPMed 72k, MGBB 53k	ncRNA_intronic	CCDC162P	.	.	.	rs9480921	.
	DNMT3A	CD164	chr6:109284696:T:C	T	C	0.483747	-0.101557	0.012119	-0.125311	-0.077803	-8.37979	5.59e-17	16.2528	13.5765	0.003542	0.77903	4	432254	----	UK Biobak 450k, AoU 250k, TOPMed 72k, MGBB 53k	ncRNA_intronic	CCDC162P	.	.	.	rs9487034	.
	DNMT3A	CD164	chr6:109284862:C:G	C	G	0.483762	-0.101535	0.012119	-0.125288	-0.077781	-8.37805	5.67e-17	16.2464	13.5616	0.003567	0.778786	4	432252	----	UK Biobak 450k, AoU 250k, TOPMed 72k, MGBB 53k	ncRNA_intronic	CCDC162P	.	.	.	rs9400269	.
	DNMT3A	CD164	chr6:109285065:CT:C	CT	C	0.48373	-0.10164	0.01212	-0.125394	-0.077885	-8.38642	5.28e-17	16.2773	13.6275	0.003459	0.779856	4	432250	----	UK Biobak 450k, AoU 250k, TOPMed 72k, MGBB 53k	ncRNA_intronic	CCDC162P	.	.	.	rs5879018	.
	DNMT3A	CD164	chr6:109285941:T:C	T	C	0.120672	-0.15045	0.018922	-0.187537	-0.113363	-7.95114	1.94e-15	14.7124	7.97935	0.04644	0.624029	4	432160	----	UK Biobak 450k, AoU 250k, TOPMed 72k, MGBB 53k	ncRNA_intronic	CCDC162P	.	.	.	rs78799897	.
	DNMT3A	CD164	chr6:109286008:G:A	G	A	0.485514	-0.102135	0.012123	-0.125895	-0.078374	-8.42513	3.8e-17	16.4204	13.613	0.003482	0.779622	4	432244	----	UK Biobak 450k, AoU 250k, TOPMed 72k, MGBB 53k	ncRNA_exonic	CCDC162P	.	.	.	rs9480922	.
	DNMT3A	CD164	chr6:109286166:G:C	G	C	0.485519	-0.101848	0.012123	-0.125609	-0.078087	-8.40119	4.66e-17	16.3318	13.696	0.00335	0.780957	4	432250	----	UK Biobak 450k, AoU 250k, TOPMed 72k, MGBB 53k	ncRNA_intronic	CCDC162P	.	.	.	rs9480923	.
	DNMT3A	CD164	chr6:109286246:C:T	C	T	0.485462	-0.102114	0.012123	-0.125876	-0.078352	-8.42284	3.87e-17	16.4119	13.6611	0.003405	0.780398	4	432250	----	UK Biobak 450k, AoU 250k, TOPMed 72k, MGBB 53k	ncRNA_intronic	CCDC162P	.	.	.	rs9487036	.
	DNMT3A	CD164	chr6:109286285:G:A	G	A	0.485431	-0.101877	0.012122	-0.125636	-0.078117	-8.40418	4.54e-17	16.3428	13.7466	0.003271	0.781764	4	432253	----	UK Biobak 450k, AoU 250k, TOPMed 72k, MGBB 53k	ncRNA_intronic	CCDC162P	.	.	.	rs9400270	.
	DNMT3A	CD164	chr6:109286353:G:A	G	A	0.48378	-0.1016	0.012119	-0.125354	-0.077847	-8.38341	5.42e-17	16.2661	13.5428	0.003598	0.778481	4	432248	----	UK Biobak 450k, AoU 250k, TOPMed 72k, MGBB 53k	ncRNA_exonic	CCDC162P	.	.	.	rs9400271	.
	DNMT3A	CD164	chr6:109286755:G:A	G	A	0.488819	-0.100883	0.012197	-0.124789	-0.076977	-8.27116	1.4e-16	15.855	14.3834	0.002427	0.791427	4	427768	----	UK Biobak 450k, AoU 250k, TOPMed 72k, MGBB 53k	ncRNA_intronic	CCDC162P	.	.	.	rs6932503	.
	DNMT3A	CD164	chr6:109287257:A:C	A	C	0.483753	-0.101423	0.01212	-0.125178	-0.077668	-8.36826	6.16e-17	16.2103	13.4882	0.003691	0.777583	4	432237	----	UK Biobak 450k, AoU 250k, TOPMed 72k, MGBB 53k	ncRNA_intronic	CCDC162P	.	.	.	rs9386790	.
	DNMT3A	CD164	chr6:109287294:C:T	C	T	0.483859	-0.101278	0.012116	-0.125026	-0.077531	-8.35905	6.66e-17	16.1765	13.4588	0.003743	0.777097	4	432249	----	UK Biobak 450k, AoU 250k, TOPMed 72k, MGBB 53k	ncRNA_intronic	CCDC162P	.	.	.	rs9386791	.
	DNMT3A	CD164	chr6:109287458:G:C	G	C	0.485469	-0.101977	0.012123	-0.125738	-0.078216	-8.4118	4.26e-17	16.371	13.6206	0.00347	0.779745	4	432244	----	UK Biobak 450k, AoU 250k, TOPMed 72k, MGBB 53k	ncRNA_intronic	CCDC162P	.	.	.	rs7772602	.
	DNMT3A	CD164	chr6:109288005:C:T	C	T	0.485482	-0.101923	0.012123	-0.125684	-0.078162	-8.40734	4.42e-17	16.3545	13.5792	0.003538	0.779074	4	432257	----	UK Biobak 450k, AoU 250k, TOPMed 72k, MGBB 53k	ncRNA_intronic	CCDC162P	.	.	.	rs7773331	.
	DNMT3A	CD164	chr6:109288416:A:G	A	G	0.485491	-0.101943	0.012123	-0.125704	-0.078182	-8.40904	4.36e-17	16.3608	13.5589	0.003571	0.778743	4	432249	----	UK Biobak 450k, AoU 250k, TOPMed 72k, MGBB 53k	ncRNA_intronic	CCDC162P	.	.	.	rs9374079	.
	DNMT3A	CD164	chr6:109288445:C:T	C	T	0.483751	-0.101377	0.01212	-0.125132	-0.077623	-8.36469	6.35e-17	16.1972	13.5077	0.003658	0.777905	4	432253	----	UK Biobak 450k, AoU 250k, TOPMed 72k, MGBB 53k	ncRNA_intronic	CCDC162P	.	.	.	rs9372211	.
	DNMT3A	CD164	chr6:109288772:G:A	G	A	0.48378	-0.101416	0.01212	-0.125171	-0.077662	-8.36794	6.18e-17	16.2092	13.4651	0.003732	0.777202	4	432247	----	UK Biobak 450k, AoU 250k, TOPMed 72k, MGBB 53k	ncRNA_intronic	CCDC162P	.	.	.	rs9386792	.
	DNMT3A	CD164	chr6:109288785:C:A	C	A	0.483754	-0.101384	0.01212	-0.125138	-0.07763	-8.36533	6.32e-17	16.1996	13.484	0.003699	0.777513	4	432251	----	UK Biobak 450k, AoU 250k, TOPMed 72k, MGBB 53k	ncRNA_intronic	CCDC162P	.	.	.	rs9398197	.
	DNMT3A	CD164	chr6:109288799:C:A	C	A	0.485494	-0.10193	0.012123	-0.125691	-0.078169	-8.40794	4.4e-17	16.3567	13.553	0.003581	0.778647	4	432249	----	UK Biobak 450k, AoU 250k, TOPMed 72k, MGBB 53k	ncRNA_intronic	CCDC162P	.	.	.	rs9386793	.
	DNMT3A	CD164	chr6:109288949:T:C	T	C	0.483702	-0.101203	0.01212	-0.124958	-0.077448	-8.35013	7.18e-17	16.1437	13.5188	0.003639	0.778087	4	432222	----	UK Biobak 450k, AoU 250k, TOPMed 72k, MGBB 53k	ncRNA_intronic	CCDC162P	.	.	.	rs9487038	.
	DNMT3A	CD164	chr6:109288960:A:T	A	T	0.485499	-0.102013	0.012123	-0.125774	-0.078251	-8.41456	4.16e-17	16.3812	13.5477	0.00359	0.77856	4	432233	----	UK Biobak 450k, AoU 250k, TOPMed 72k, MGBB 53k	ncRNA_intronic	CCDC162P	.	.	.	rs9487039	.
	DNMT3A	CD164	chr6:109289240:T:G	T	G	0.488713	-0.103741	0.012166	-0.127586	-0.079896	-8.52742	1.58e-17	16.8016	12.3688	0.006221	0.757454	4	429396	----	UK Biobak 450k, AoU 250k, TOPMed 72k, MGBB 53k	ncRNA_intronic	CCDC162P	.	.	.	rs9487042	.
	DNMT3A	CD164	chr6:109289271:C:T	C	T	0.508964	-0.104524	0.012271	-0.128575	-0.080472	-8.51794	1.71e-17	16.766	9.94128	0.019072	0.698228	4	432215	----	UK Biobak 450k, AoU 250k, TOPMed 72k, MGBB 53k	ncRNA_intronic	CCDC162P	.	.	.	rs9487043	.
	DNMT3A	CD164	chr6:109289305:G:A	G	A	0.120629	-0.151947	0.018932	-0.189053	-0.114842	-8.02614	1.06e-15	14.9762	7.34655	0.061635	0.591645	4	432203	----	UK Biobak 450k, AoU 250k, TOPMed 72k, MGBB 53k	ncRNA_intronic	CCDC162P	.	.	.	rs112000205	.
	DNMT3A	CD164	chr6:109289643:G:T	G	T	0.483706	-0.101247	0.01212	-0.125001	-0.077492	-8.35394	6.96e-17	16.1577	13.5573	0.003574	0.778717	4	432240	----	UK Biobak 450k, AoU 250k, TOPMed 72k, MGBB 53k	ncRNA_intronic	CCDC162P	.	.	.	rs1111866	.
	DNMT3A	CD164	chr6:109289660:C:T	C	T	0.483704	-0.101411	0.01212	-0.125166	-0.077656	-8.36742	6.21e-17	16.2073	13.371	0.003899	0.775634	4	432241	----	UK Biobak 450k, AoU 250k, TOPMed 72k, MGBB 53k	ncRNA_intronic	CCDC162P	.	.	.	rs1111865	.
	DNMT3A	CD164	chr6:109289935:A:G	A	G	0.483732	-0.101249	0.01212	-0.125004	-0.077493	-8.35367	6.97e-17	16.1567	13.5942	0.003513	0.779318	4	432246	----	UK Biobak 450k, AoU 250k, TOPMed 72k, MGBB 53k	ncRNA_intronic	CCDC162P	.	.	.	rs1111864	.
	DNMT3A	CD164	chr6:109290003:A:G	A	G	0.485445	-0.101808	0.012123	-0.125569	-0.078047	-8.39793	4.79e-17	16.3197	13.5754	0.003544	0.779011	4	432252	----	UK Biobak 450k, AoU 250k, TOPMed 72k, MGBB 53k	ncRNA_intronic	CCDC162P	.	.	.	rs1111863	.
	DNMT3A	CD164	chr6:109290043:G:A	G	A	0.483765	-0.101075	0.012121	-0.124831	-0.077318	-8.33911	7.88e-17	16.1033	13.496	0.003678	0.777712	4	432254	----	UK Biobak 450k, AoU 250k, TOPMed 72k, MGBB 53k	ncRNA_intronic	CCDC162P	.	.	.	rs4601178	.
	DNMT3A	CD164	chr6:109290264:C:G	C	G	0.120468	-0.151059	0.01894	-0.188183	-0.113936	-7.97547	1.59e-15	14.7977	7.72475	0.052056	0.611638	4	432255	----	UK Biobak 450k, AoU 250k, TOPMed 72k, MGBB 53k	ncRNA_intronic	CCDC162P	.	.	.	rs34739891	.
	DNMT3A	CD164	chr6:109290318:A:C	A	C	0.485453	-0.101386	0.012124	-0.125149	-0.077624	-8.36259	6.46e-17	16.1895	13.8976	0.003048	0.784136	4	432254	----	UK Biobak 450k, AoU 250k, TOPMed 72k, MGBB 53k	ncRNA_intronic	CCDC162P	.	.	.	rs9386794	.
	DNMT3A	CD164	chr6:109290380:A:T	A	T	0.483737	-0.101128	0.01212	-0.124883	-0.077373	-8.34409	7.56e-17	16.1215	13.6837	0.003369	0.780761	4	432250	----	UK Biobak 450k, AoU 250k, TOPMed 72k, MGBB 53k	ncRNA_intronic	CCDC162P	.	.	.	rs4403290	.
	DNMT3A	CD164	chr6:109290517:C:T	C	T	0.483676	-0.101099	0.012122	-0.124857	-0.07734	-8.34041	7.8e-17	16.108	13.7878	0.003209	0.782417	4	432244	----	UK Biobak 450k, AoU 250k, TOPMed 72k, MGBB 53k	ncRNA_intronic	CCDC162P	.	.	.	rs882074	.
	DNMT3A	CD164	chr6:109290531:GGCCCCT:G	GGCCCCT	G	0.116959	-0.148549	0.019178	-0.186138	-0.11096	-7.7458	9.95e-15	14.0024	7.6946	0.052764	0.610116	4	432247	----	UK Biobak 450k, AoU 250k, TOPMed 72k, MGBB 53k	ncRNA_intronic	CCDC162P	.	.	.	rs72218648	.
	DNMT3A	CD164	chr6:109290603:A:G	A	G	0.487623	-0.102268	0.012128	-0.126039	-0.078496	-8.43211	3.58e-17	16.4462	13.4528	0.003753	0.776999	4	432248	----	UK Biobak 450k, AoU 250k, TOPMed 72k, MGBB 53k	ncRNA_intronic	CCDC162P	.	.	.	rs882072	.
	DNMT3A	CD164	chr6:109290787:C:A	C	A	0.485918	-0.101321	0.012125	-0.125085	-0.077557	-8.35672	6.79e-17	16.1679	13.4303	0.003793	0.776624	4	432255	----	UK Biobak 450k, AoU 250k, TOPMed 72k, MGBB 53k	ncRNA_intronic	CCDC162P	.	.	.	rs1320612	.
	DNMT3A	CD164	chr6:109291073:A:G	A	G	0.485441	-0.101728	0.012123	-0.125489	-0.077968	-8.39149	5.06e-17	16.296	13.946	0.00298	0.784885	4	432252	----	UK Biobak 450k, AoU 250k, TOPMed 72k, MGBB 53k	ncRNA_intronic	CCDC162P	.	.	.	rs6924776	.
	DNMT3A	CD164	chr6:109291141:A:G	A	G	0.483729	-0.101225	0.01212	-0.124979	-0.07747	-8.3521	7.06e-17	16.1509	13.9725	0.002943	0.785293	4	432252	----	UK Biobak 450k, AoU 250k, TOPMed 72k, MGBB 53k	ncRNA_intronic	CCDC162P	.	.	.	rs6924815	.
	DNMT3A	CD164	chr6:109291993:C:A	C	A	0.418139	-0.108589	0.012317	-0.13273	-0.084447	-8.81613	1.25e-18	17.9018	12.0213	0.007311	0.750442	4	432251	----	UK Biobak 450k, AoU 250k, TOPMed 72k, MGBB 53k	ncRNA_intronic	CCDC162P	.	.	.	rs6568569	.
	DNMT3A	CD164	chr6:109292038:T:G	T	G	0.418073	-0.10881	0.012317	-0.132952	-0.084668	-8.83389	1.07e-18	17.9706	12.0171	0.007325	0.750356	4	432252	----	UK Biobak 450k, AoU 250k, TOPMed 72k, MGBB 53k	ncRNA_intronic	CCDC162P	.	.	.	rs6568570	.
	DNMT3A	CD164	chr6:109292049:A:T	A	T	0.411744	-0.112613	0.013068	-0.138227	-0.086999	-8.61728	7.24e-18	17.1402	10.0038	0.006725	0.800076	3	389779	--?-	UK Biobak 450k, AoU 250k, TOPMed 72k, MGBB 53k	ncRNA_intronic	CCDC162P	.	.	.	rs6568571	.
	DNMT3A	CD164	chr6:109292361:T:C	T	C	0.419823	-0.109172	0.012309	-0.133299	-0.085046	-8.86896	7.82e-19	18.1069	11.8744	0.007826	0.747356	4	432253	----	UK Biobak 450k, AoU 250k, TOPMed 72k, MGBB 53k	ncRNA_intronic	CCDC162P	.	.	.	rs7748918	.
	DNMT3A	CD164	chr6:109292783:T:C	T	C	0.487317	-0.102099	0.012126	-0.125866	-0.078331	-8.41966	3.98e-17	16.4001	13.6553	0.003414	0.780305	4	432251	----	UK Biobak 450k, AoU 250k, TOPMed 72k, MGBB 53k	ncRNA_intronic	CCDC162P	.	.	.	rs1521908	.
	DNMT3A	CD164	chr6:109293510:G:A	G	A	0.418049	-0.108911	0.012317	-0.133052	-0.08477	-8.84229	9.93e-19	18.0032	12.0709	0.007144	0.751469	4	432253	----	UK Biobak 450k, AoU 250k, TOPMed 72k, MGBB 53k	ncRNA_intronic	CCDC162P	.	.	.	rs11757567	.
	DNMT3A	CD164	chr6:109293641:C:T	C	T	0.42201	-0.109409	0.012298	-0.133512	-0.085305	-8.89669	6.09e-19	18.2151	11.561	0.009049	0.740506	4	432237	----	UK Biobak 450k, AoU 250k, TOPMed 72k, MGBB 53k	ncRNA_intronic	CCDC162P	.	.	.	rs13203155	.
	DNMT3A	CD164	chr6:109293702:T:C	T	C	0.422034	-0.109444	0.012298	-0.133548	-0.085341	-8.89964	5.93e-19	18.2267	11.5013	0.009302	0.739159	4	432236	----	UK Biobak 450k, AoU 250k, TOPMed 72k, MGBB 53k	ncRNA_intronic	CCDC162P	.	.	.	rs13219432	.
	DNMT3A	CD164	chr6:109293835:T:G	T	G	0.418081	-0.108806	0.012317	-0.132948	-0.084665	-8.83366	1.07e-18	17.9697	12.1296	0.006952	0.752671	4	432247	----	UK Biobak 450k, AoU 250k, TOPMed 72k, MGBB 53k	ncRNA_intronic	CCDC162P	.	.	.	rs13219561	.
	DNMT3A	CD164	chr6:109294400:G:T	G	T	0.421999	-0.109263	0.012298	-0.133366	-0.08516	-8.88496	6.77e-19	18.1693	11.5229	0.00921	0.739649	4	432252	----	UK Biobak 450k, AoU 250k, TOPMed 72k, MGBB 53k	ncRNA_exonic	CCDC162P	.	.	.	rs9487048	.
	DNMT3A	CD164	chr6:109295015:C:T	C	T	0.549999	-0.109616	0.012347	-0.133816	-0.085416	-8.87812	7.2e-19	18.1426	7.06585	0.069828	0.575423	4	432252	----	UK Biobak 450k, AoU 250k, TOPMed 72k, MGBB 53k	ncRNA_intronic	CCDC162P	.	.	.	rs7744284	.
	DNMT3A	CD164	chr6:109295036:A:T	A	T	0.120593	-0.152015	0.018938	-0.189133	-0.114897	-8.02713	1.05e-15	14.9797	7.09982	0.068783	0.577454	4	432250	----	UK Biobak 450k, AoU 250k, TOPMed 72k, MGBB 53k	ncRNA_intronic	CCDC162P	.	.	.	rs71558364	.
	DNMT3A	CD164	chr6:109295217:T:C	T	C	0.419047	-0.108501	0.012285	-0.132579	-0.084423	-8.83214	1.09e-18	17.9638	11.896	0.007748	0.747815	4	432247	----	UK Biobak 450k, AoU 250k, TOPMed 72k, MGBB 53k	ncRNA_intronic	CCDC162P	.	.	.	rs9374080	.
	DNMT3A	CD164	chr6:109295325:G:A	G	A	0.418057	-0.108784	0.012317	-0.132926	-0.084643	-8.83194	1.09e-18	17.963	12.0375	0.007256	0.750779	4	432254	----	UK Biobak 450k, AoU 250k, TOPMed 72k, MGBB 53k	ncRNA_intronic	CCDC162P	.	.	.	rs9386795	.
	DNMT3A	CD164	chr6:109295559:A:G	A	G	0.422035	-0.109593	0.012298	-0.133696	-0.085489	-8.91176	5.32e-19	18.2741	11.419	0.009663	0.73728	4	432242	----	UK Biobak 450k, AoU 250k, TOPMed 72k, MGBB 53k	ncRNA_exonic	CCDC162P	.	.	.	rs9400272	.
	DNMT3A	CD164	chr6:109295867:T:C	T	C	0.420227	-0.109125	0.012307	-0.133246	-0.085003	-8.8671	7.95e-19	18.0997	11.582	0.008961	0.740977	4	432211	----	UK Biobak 450k, AoU 250k, TOPMed 72k, MGBB 53k	ncRNA_intronic	CCDC162P	.	.	.	rs9480924	.
	DNMT3A	CD164	chr6:109295876:A:G	A	G	0.422015	-0.109386	0.012299	-0.133491	-0.08528	-8.89408	6.24e-19	18.2049	11.4734	0.009423	0.738526	4	432220	----	UK Biobak 450k, AoU 250k, TOPMed 72k, MGBB 53k	ncRNA_intronic	CCDC162P	.	.	.	rs9487051	.
	DNMT3A	CD164	chr6:109295883:C:T	C	T	0.418067	-0.108779	0.012319	-0.132924	-0.084634	-8.83026	1.11e-18	17.9565	11.8776	0.007815	0.747423	4	432236	----	UK Biobak 450k, AoU 250k, TOPMed 72k, MGBB 53k	ncRNA_intronic	CCDC162P	.	.	.	rs9487052	.
	DNMT3A	CD164	chr6:109296339:T:A	T	A	0.418067	-0.108816	0.012317	-0.132958	-0.084674	-8.8344	1.07e-18	17.9726	12.0115	0.007344	0.750239	4	432240	----	UK Biobak 450k, AoU 250k, TOPMed 72k, MGBB 53k	ncRNA_intronic	CCDC162P	.	.	.	rs1341271	.
	DNMT3A	CD164	chr6:109296454:A:AAAG	A	AAAG	0.542485	-0.11152	0.013017	-0.137033	-0.086006	-8.5672	1.12e-17	16.951	8.15136	0.016981	0.754642	3	389775	--?-	UK Biobak 450k, AoU 250k, TOPMed 72k, MGBB 53k	ncRNA_intronic	CCDC162P	.	.	.	rs112273618	.
	DNMT3A	CD164	chr6:109296470:C:G	C	G	0.42201	-0.109245	0.012298	-0.133348	-0.085142	-8.88345	6.86e-19	18.1635	11.6494	0.008686	0.742475	4	432253	----	UK Biobak 450k, AoU 250k, TOPMed 72k, MGBB 53k	ncRNA_intronic	CCDC162P	.	.	.	rs5005289	.
	DNMT3A	CD164	chr6:109297186:C:T	C	T	0.120576	-0.152384	0.018939	-0.189504	-0.115264	-8.04615	8.97e-16	15.047	7.01436	0.071441	0.572306	4	432249	----	UK Biobak 450k, AoU 250k, TOPMed 72k, MGBB 53k	ncRNA_intronic	CCDC162P	.	.	.	rs28360564	.
	DNMT3A	CD164	chr6:109297501:C:T	C	T	0.418037	-0.108589	0.012317	-0.13273	-0.084447	-8.81602	1.26e-18	17.9013	12.1591	0.006858	0.753271	4	432250	----	UK Biobak 450k, AoU 250k, TOPMed 72k, MGBB 53k	ncRNA_intronic	CCDC162P	.	.	.	rs9386796	.
	DNMT3A	CD164	chr6:109298174:A:G	A	G	0.552762	-0.106736	0.012388	-0.131017	-0.082455	-8.61581	7.34e-18	17.1346	9.60238	0.022267	0.687577	4	432252	----	UK Biobak 450k, AoU 250k, TOPMed 72k, MGBB 53k	ncRNA_intronic	CCDC162P	.	.	.	rs9320282	.
	DNMT3A	CD164	chr6:109298494:T:C	T	C	0.549674	-0.108495	0.012347	-0.132695	-0.084296	-8.78733	1.62e-18	17.7904	7.56612	0.055884	0.603495	4	432254	----	UK Biobak 450k, AoU 250k, TOPMed 72k, MGBB 53k	ncRNA_intronic	CCDC162P	.	.	.	rs9487053	.
	DNMT3A	CD164	chr6:109300291:T:C	T	C	0.55073	-0.108475	0.012319	-0.13262	-0.084329	-8.80554	1.38e-18	17.8607	7.43138	0.059348	0.596306	4	432252	----	UK Biobak 450k, AoU 250k, TOPMed 72k, MGBB 53k	ncRNA_exonic	CCDC162P	.	.	.	rs6927569	.
	DNMT3A	CD164	chr6:109303278:G:T	G	T	0.122839	-0.151013	0.018808	-0.187875	-0.11415	-8.02933	1.03e-15	14.9875	6.87453	0.076006	0.563607	4	432248	----	UK Biobak 450k, AoU 250k, TOPMed 72k, MGBB 53k	ncRNA_intronic	CCDC162P	.	.	.	rs13220206	.
	DNMT3A	CD164	chr6:109303563:C:A	C	A	0.120593	-0.151961	0.018945	-0.189094	-0.114828	-8.02104	1.1e-15	14.9582	7.05098	0.070291	0.574527	4	432241	----	UK Biobak 450k, AoU 250k, TOPMed 72k, MGBB 53k	ncRNA_intronic	CCDC162P	.	.	.	rs34780834	.
	DNMT3A	CD164	chr6:109303568:G:A	G	A	0.421598	-0.109074	0.012301	-0.133184	-0.084963	-8.86698	7.96e-19	18.0992	11.7301	0.008367	0.744247	4	432232	----	UK Biobak 450k, AoU 250k, TOPMed 72k, MGBB 53k	ncRNA_intronic	CCDC162P	.	.	.	rs11961369	.
	DNMT3A	CD164	chr6:109303760:T:A	T	A	0.522586	-0.104737	0.012115	-0.128482	-0.080993	-8.64554	5.66e-18	17.2473	11.6663	0.008618	0.742849	4	432237	----	UK Biobak 450k, AoU 250k, TOPMed 72k, MGBB 53k	ncRNA_intronic	CCDC162P	.	.	.	rs13209277	.
	DNMT3A	CD164	chr6:109304594:A:G	A	G	0.549143	-0.109222	0.012362	-0.133452	-0.084992	-8.83502	1.06e-18	17.975	7.77017	0.051008	0.613908	4	432249	----	UK Biobak 450k, AoU 250k, TOPMed 72k, MGBB 53k	ncRNA_intronic	CCDC162P	.	.	.	rs1546722	.
	DNMT3A	CD164	chr6:109304676:G:A	G	A	0.41261	-0.116825	0.012356	-0.141043	-0.092606	-9.45459	3.45e-21	20.4618	12.3319	0.006329	0.756728	4	432253	----	UK Biobak 450k, AoU 250k, TOPMed 72k, MGBB 53k	ncRNA_intronic	CCDC162P	.	.	.	rs1546723	.
	DNMT3A	CD164	chr6:109305762:G:A	G	A	0.418843	-0.106529	0.012339	-0.130713	-0.082345	-8.63354	6.28e-18	17.2018	11.1519	0.010932	0.730987	4	432051	----	UK Biobak 450k, AoU 250k, TOPMed 72k, MGBB 53k	ncRNA_intronic	CCDC162P	.	.	.	rs1008084	.
	DNMT3A	CD164	chr6:109306348:G:C	G	C	0.093067	-0.137917	0.021309	-0.179683	-0.096152	-6.47227	9.98e-11	10.0009	7.48348	0.057984	0.599117	4	432252	----	UK Biobak 450k, AoU 250k, TOPMed 72k, MGBB 53k	ncRNA_intronic	CCDC162P	.	.	.	rs76576241	.
	DNMT3A	CD164	chr6:109306398:C:A	C	A	0.548096	-0.109168	0.01235	-0.133373	-0.084963	-8.83975	1.02e-18	17.9933	7.99984	0.046015	0.624993	4	432255	----	UK Biobak 450k, AoU 250k, TOPMed 72k, MGBB 53k	ncRNA_intronic	CCDC162P	.	.	.	rs6902892	.
	DNMT3A	CD164	chr6:109307939:C:A	C	A	0.089688	-0.14273	0.021612	-0.18509	-0.10037	-6.60416	4.14e-11	10.3832	6.74629	0.08044	0.555311	4	432251	----	UK Biobak 450k, AoU 250k, TOPMed 72k, MGBB 53k	ncRNA_intronic	CCDC162P	.	.	.	rs56150455	.
	DNMT3A	CD164	chr6:109308440:T:C	T	C	0.090757	-0.139032	0.021506	-0.181184	-0.096881	-6.4648	1.05e-10	9.97946	7.67099	0.053324	0.608916	4	432228	----	UK Biobak 450k, AoU 250k, TOPMed 72k, MGBB 53k	ncRNA_intronic	CCDC162P	.	.	.	rs74997551	.
	DNMT3A	CD164	chr6:109308893:T:G	T	G	0.549379	-0.10824	0.012373	-0.132491	-0.08399	-8.74831	2.29e-18	17.6401	7.9079	0.047954	0.620633	4	432249	----	UK Biobak 450k, AoU 250k, TOPMed 72k, MGBB 53k	ncRNA_intronic	CCDC162P	.	.	.	rs5012479	.
	DNMT3A	CD164	chr6:109309857:A:C	A	C	0.54836	-0.108086	0.012358	-0.132307	-0.083865	-8.74644	2.33e-18	17.6329	8.08147	0.044358	0.62878	4	432246	----	UK Biobak 450k, AoU 250k, TOPMed 72k, MGBB 53k	ncRNA_intronic	CCDC162P	.	.	.	rs9487058	.
	DNMT3A	CD164	chr6:109310219:G:C	G	C	0.549395	-0.108259	0.012372	-0.132509	-0.084009	-8.75001	2.26e-18	17.6466	7.91445	0.047813	0.620947	4	432243	----	UK Biobak 450k, AoU 250k, TOPMed 72k, MGBB 53k	ncRNA_intronic	CCDC162P	.	.	.	rs6903695	.
	DNMT3A	CD164	chr6:109310308:G:A	G	A	0.092946	-0.138039	0.021332	-0.17985	-0.096228	-6.471	1.01e-10	9.99724	7.7148	0.052289	0.611137	4	432251	----	UK Biobak 450k, AoU 250k, TOPMed 72k, MGBB 53k	ncRNA_intronic	CCDC162P	.	.	.	rs74690263	.
	DNMT3A	CD164	chr6:109310384:T:C	T	C	0.54825	-0.108528	0.012357	-0.132747	-0.084309	-8.78285	1.69e-18	17.7731	8.14106	0.043185	0.631497	4	432251	----	UK Biobak 450k, AoU 250k, TOPMed 72k, MGBB 53k	ncRNA_intronic	CCDC162P	.	.	.	rs6930733	.
	DNMT3A	CD164	chr6:109310579:A:G	A	G	0.297211	-0.077371	0.013353	-0.103542	-0.051199	-5.79432	7.04e-09	8.15224	5.5936	0.133146	0.463673	4	432195	--+-	UK Biobak 450k, AoU 250k, TOPMed 72k, MGBB 53k	ncRNA_intronic	CCDC162P	.	.	.	rs9374081	.
	DNMT3A	CD164	chr6:109311317:C:A	C	A	0.548153	-0.108929	0.012361	-0.133157	-0.084701	-8.8121	1.3e-18	17.8861	7.9479	0.047101	0.622542	4	432249	----	UK Biobak 450k, AoU 250k, TOPMed 72k, MGBB 53k	ncRNA_intronic	CCDC162P	.	.	.	rs9386797	.
	DNMT3A	CD164	chr6:109311596:A:G	A	G	0.420567	-0.107995	0.012333	-0.132167	-0.083823	-8.7569	2.12e-18	17.6731	11.178	0.010801	0.731616	4	432252	----	UK Biobak 450k, AoU 250k, TOPMed 72k, MGBB 53k	ncRNA_intronic	CCDC162P	.	.	.	rs9400273	.
	DNMT3A	CD164	chr6:109311974:C:T	C	T	0.092943	-0.138087	0.021336	-0.179905	-0.096269	-6.47208	9.99e-11	10.0003	7.6438	0.053976	0.607525	4	432254	----	UK Biobak 450k, AoU 250k, TOPMed 72k, MGBB 53k	ncRNA_intronic	CCDC162P	.	.	.	rs75670734	.
	DNMT3A	CD164	chr6:109312612:G:A	G	A	0.549576	-0.108157	0.012381	-0.132423	-0.083891	-8.736	2.55e-18	17.5928	7.58223	0.055483	0.604338	4	432252	----	UK Biobak 450k, AoU 250k, TOPMed 72k, MGBB 53k	ncRNA_intronic	CCDC162P	.	.	.	rs7757347	.
	DNMT3A	CD164	chr6:109313396:C:T	C	T	0.420555	-0.107977	0.012333	-0.132149	-0.083804	-8.75529	2.15e-18	17.6669	11.1483	0.01095	0.730902	4	432246	----	UK Biobak 450k, AoU 250k, TOPMed 72k, MGBB 53k	ncRNA_intronic	CCDC162P	.	.	.	rs13191948	.
	DNMT3A	CD164	chr6:109313625:A:G	A	G	0.29723	-0.077264	0.013342	-0.103414	-0.051113	-5.79101	7.18e-09	8.14369	5.58986	0.133362	0.463314	4	432240	--+-	UK Biobak 450k, AoU 250k, TOPMed 72k, MGBB 53k	ncRNA_intronic	CCDC162P	.	.	.	rs11966072	.
	DNMT3A	CD164	chr6:109314355:G:GC	G	GC	0.55061	-0.105723	0.012419	-0.130064	-0.081383	-8.5132	1.79e-17	16.7483	11.1432	0.010976	0.730778	4	432248	----	UK Biobak 450k, AoU 250k, TOPMed 72k, MGBB 53k	ncRNA_intronic	CCDC162P	.	.	.	rs397693546	.
	DNMT3A	CD164	chr6:109314584:A:T	A	T	0.297154	-0.077534	0.013363	-0.103724	-0.051343	-5.80232	6.72e-09	8.17292	5.46504	0.140744	0.451056	4	432250	--+-	UK Biobak 450k, AoU 250k, TOPMed 72k, MGBB 53k	ncRNA_intronic	CCDC162P	.	.	.	rs13196219	.
	DNMT3A	CD164	chr6:109314650:G:A	G	A	0.09293	-0.138968	0.021355	-0.180824	-0.097112	-6.50747	7.9e-11	10.1022	7.72961	0.051943	0.611882	4	432252	----	UK Biobak 450k, AoU 250k, TOPMed 72k, MGBB 53k	ncRNA_intronic	CCDC162P	.	.	.	rs111774344	.
	DNMT3A	CD164	chr6:109314783:G:A	G	A	0.297141	-0.077942	0.013363	-0.104134	-0.051751	-5.83268	5.6e-09	8.25166	5.5406	0.13623	0.458542	4	432244	--+-	UK Biobak 450k, AoU 250k, TOPMed 72k, MGBB 53k	ncRNA_intronic	CCDC162P	.	.	.	rs11751953	.
	DNMT3A	CD164	chr6:109315002:T:C	T	C	0.549924	-0.105846	0.012394	-0.130138	-0.081553	-8.53984	1.42e-17	16.8482	10.8891	0.012341	0.724496	4	432251	----	UK Biobak 450k, AoU 250k, TOPMed 72k, MGBB 53k	ncRNA_intronic	CCDC162P	.	.	.	rs6913093	.
	DNMT3A	CD164	chr6:109315328:G:A	G	A	0.092675	-0.139081	0.021388	-0.181001	-0.097161	-6.50289	8.15e-11	10.089	8.07963	0.044394	0.628696	4	432035	----	UK Biobak 450k, AoU 250k, TOPMed 72k, MGBB 53k	ncRNA_exonic	CCDC162P	.	.	.	rs61734155	.
	DNMT3A	CD164	chr6:109318958:G:A	G	A	0.827689	-0.093777	0.015747	-0.12464	-0.062913	-5.95535	2.67e-09	8.57369	7.62703	0.054383	0.606662	4	432254	----	UK Biobak 450k, AoU 250k, TOPMed 72k, MGBB 53k	ncRNA_intronic	CCDC162P	.	.	.	rs7752028	.
	DNMT3A	CD164	chr6:109321084:A:G	A	G	0.829384	-0.09508	0.015816	-0.12608	-0.06408	-6.01153	1.89e-09	8.72331	7.00326	0.071794	0.571628	4	432255	----	UK Biobak 450k, AoU 250k, TOPMed 72k, MGBB 53k	ncRNA_intronic	CCDC162P	.	.	.	rs1028244	.
	DNMT3A	CD164	chr6:109321472:G:A	G	A	0.496196	-0.11042	0.012301	-0.13453	-0.08631	-8.97651	2.96e-19	18.5284	11.7611	0.008248	0.744922	4	432255	----	UK Biobak 450k, AoU 250k, TOPMed 72k, MGBB 53k	ncRNA_intronic	CCDC162P	.	.	.	rs2356817	.
	DNMT3A	CD164	chr6:109322104:C:T	C	T	0.827529	-0.093749	0.015753	-0.124624	-0.062874	-5.95132	2.74e-09	8.56303	7.93046	0.047471	0.621712	4	432248	----	UK Biobak 450k, AoU 250k, TOPMed 72k, MGBB 53k	ncRNA_intronic	CCDC162P	.	.	.	rs9320284	.
	DNMT3A	CD164	chr6:109323396:A:C	A	C	0.283586	-0.079443	0.013562	-0.106026	-0.052861	-5.85757	4.83e-09	8.31648	4.63421	0.200627	0.35264	4	432249	--+-	UK Biobak 450k, AoU 250k, TOPMed 72k, MGBB 53k	ncRNA_intronic	CCDC162P	.	.	.	rs35757653	.
	DNMT3A	CD164	chr6:109323407:G:A	G	A	0.27994	-0.081572	0.013648	-0.108322	-0.054822	-5.9768	2.34e-09	8.63066	3.92653	0.269508	0.235967	4	432252	----	UK Biobak 450k, AoU 250k, TOPMed 72k, MGBB 53k	ncRNA_intronic	CCDC162P	.	.	.	rs35849756	.
	DNMT3A	CD164	chr6:109326202:G:A	G	A	0.283352	-0.078751	0.013587	-0.105383	-0.05212	-5.79593	6.98e-09	8.1564	3.87206	0.275615	0.225218	4	432253	--+-	UK Biobak 450k, AoU 250k, TOPMed 72k, MGBB 53k	ncRNA_intronic	CCDC162P	.	.	.	rs9400276	.
	DNMT3A	CD164	chr6:109326927:T:G	T	G	0.551715	-0.107177	0.012477	-0.131631	-0.082722	-8.59002	9.18e-18	17.0371	10.4539	0.015077	0.713026	4	432237	----	UK Biobak 450k, AoU 250k, TOPMed 72k, MGBB 53k	ncRNA_intronic	CCDC162P	.	.	.	rs1832777	.
	DNMT3A	CD164	chr6:109327001:G:A	G	A	0.28995	-0.078392	0.013479	-0.104811	-0.051974	-5.81591	6.19e-09	8.20811	4.97302	0.173783	0.396745	4	432252	--+-	UK Biobak 450k, AoU 250k, TOPMed 72k, MGBB 53k	ncRNA_intronic	CCDC162P	.	.	.	rs13195500	.
	DNMT3A	CD164	chr6:109328452:A:G	A	G	0.290239	-0.080343	0.013521	-0.106844	-0.053841	-5.9419	2.9e-09	8.53808	5.04106	0.168815	0.404887	4	432237	--+-	UK Biobak 450k, AoU 250k, TOPMed 72k, MGBB 53k	ncRNA_intronic	CCDC162P	.	.	.	rs13202939	.
	DNMT3A	CD164	chr6:109328649:TG:T	TG	T	0.308929	-0.073204	0.013314	-0.0993	-0.047108	-5.49812	3.93e-08	7.40566	6.14529	0.104752	0.511821	4	432246	--+-	UK Biobak 450k, AoU 250k, TOPMed 72k, MGBB 53k	ncRNA_intronic	CCDC162P	.	.	.	rs34217072	.
	DNMT3A	CD164	chr6:109328937:A:T	A	T	0.290243	-0.079678	0.01352	-0.106177	-0.053179	-5.89341	3.89e-09	8.41028	4.98585	0.172836	0.398297	4	432249	--+-	UK Biobak 450k, AoU 250k, TOPMed 72k, MGBB 53k	ncRNA_intronic	CCDC162P	.	.	.	rs4301336	.
	DNMT3A	CD164	chr6:109331033:G:A	G	A	0.271161	-0.114337	0.013767	-0.14132	-0.087354	-8.30527	1.05e-16	15.9794	14.9403	0.001868	0.799201	4	432249	----	UK Biobak 450k, AoU 250k, TOPMed 72k, MGBB 53k	ncRNA_intronic	CCDC162P	.	.	.	rs13220304	.
	DNMT3A	CD164	chr6:109331614:C:G	C	G	0.429164	-0.10676	0.012489	-0.131238	-0.082283	-8.54862	1.31e-17	16.8811	6.23112	0.100891	0.518546	4	432244	----	UK Biobak 450k, AoU 250k, TOPMed 72k, MGBB 53k	ncRNA_intronic	CCDC162P	.	.	.	rs9480930	.
	DNMT3A	CD164	chr6:109332622:C:T	C	T	0.396304	-0.112681	0.012792	-0.137753	-0.087609	-8.80897	1.34e-18	17.874	10.6914	0.013517	0.719401	4	432254	----	UK Biobak 450k, AoU 250k, TOPMed 72k, MGBB 53k	ncRNA_intronic	CCDC162P	.	.	.	rs11153171	.
	DNMT3A	CD164	chr6:109332929:T:C	T	C	0.471793	-0.110517	0.012497	-0.135011	-0.086024	-8.8438	9.79e-19	18.0091	6.5432	0.087974	0.541509	4	432253	----	UK Biobak 450k, AoU 250k, TOPMed 72k, MGBB 53k	ncRNA_intronic	CCDC162P	.	.	.	rs12529733	.
	DNMT3A	CD164	chr6:109333018:A:G	A	G	0.298896	-0.127489	0.013454	-0.153859	-0.101119	-9.47576	2.82e-21	20.5497	13.0898	0.004446	0.770814	4	432249	----	UK Biobak 450k, AoU 250k, TOPMed 72k, MGBB 53k	ncRNA_intronic	CCDC162P	.	.	.	rs12524502	.
	DNMT3A	CD164	chr6:109333398:G:A	G	A	0.502676	-0.106565	0.012456	-0.13098	-0.08215	-8.55498	1.24e-17	16.905	8.18275	0.042382	0.633375	4	432253	----	UK Biobak 450k, AoU 250k, TOPMed 72k, MGBB 53k	ncRNA_intronic	CCDC162P	.	.	.	rs9386799	.
	DNMT3A	CD164	chr6:109339681:C:A	C	A	0.275974	-0.13357	0.013713	-0.160447	-0.106693	-9.74055	2.16e-22	21.6653	11.6202	0.008804	0.74183	4	432250	----	UK Biobak 450k, AoU 250k, TOPMed 72k, MGBB 53k	ncRNA_intronic	CCDC162P	.	.	.	rs12528712	.
	DNMT3A	CD164	chr6:109340338:G:C	G	C	0.320722	-0.136276	0.013199	-0.162146	-0.110407	-10.3249	5.83e-25	24.234	6.28039	0.098738	0.522323	4	432253	----	UK Biobak 450k, AoU 250k, TOPMed 72k, MGBB 53k	ncRNA_intronic	CCDC162P	.	.	.	rs12528822	.
	DNMT3A	CD164	chr6:109342833:CGT:C	CGT	C	0.368632	-0.117821	0.013674	-0.144622	-0.09102	-8.61637	7.3e-18	17.1367	8.76243	0.01251	0.771753	3	389530	--?-	UK Biobak 450k, AoU 250k, TOPMed 72k, MGBB 53k	ncRNA_intronic	CCDC162P	.	.	.	rs398048754	.
	DNMT3A	CD164	chr6:109343926:C:G	C	G	0.319329	-0.136504	0.013214	-0.162404	-0.110605	-10.3303	5.52e-25	24.2581	7.41202	0.059863	0.595252	4	432242	----	UK Biobak 450k, AoU 250k, TOPMed 72k, MGBB 53k	ncRNA_intronic	CCDC162P	.	.	.	rs10457190	.
	DNMT3A	CD164	chr6:109346560:G:A	G	A	0.39914	-0.126999	0.012565	-0.151626	-0.102371	-10.1073	5.49e-24	23.2603	6.49812	0.089737	0.538328	4	432254	----	UK Biobak 450k, AoU 250k, TOPMed 72k, MGBB 53k	ncRNA_intronic	CCDC162P	.	.	.	rs9487064	.
	DNMT3A	CD164	chr6:109347085:C:T	C	T	0.319422	-0.134476	0.013178	-0.160305	-0.108646	-10.2042	2.04e-24	23.6914	7.63577	0.054171	0.607112	4	432230	----	UK Biobak 450k, AoU 250k, TOPMed 72k, MGBB 53k	ncRNA_intronic	CCDC162P	.	.	.	rs2275650	.
	DNMT3A	CD164	chr6:109347277:C:T	C	T	0.319431	-0.134767	0.013203	-0.160646	-0.108888	-10.207	1.98e-24	23.7038	7.44407	0.059013	0.596994	4	432248	----	UK Biobak 450k, AoU 250k, TOPMed 72k, MGBB 53k	ncRNA_intronic	CCDC162P	.	.	.	rs3818934	.
	DNMT3A	CD164	chr6:109347707:G:A	G	A	0.399124	-0.127226	0.012564	-0.151851	-0.102601	-10.1265	4.52e-24	23.3452	6.51222	0.089182	0.539328	4	432251	----	UK Biobak 450k, AoU 250k, TOPMed 72k, MGBB 53k	ncRNA_intronic	CCDC162P	.	.	.	rs9487066	.
	DNMT3A	CD164	chr6:109350188:C:G	C	G	0.392985	-0.113234	0.012817	-0.138355	-0.088113	-8.83491	1.06e-18	17.9746	9.31699	0.02536	0.678008	4	432251	----	UK Biobak 450k, AoU 250k, TOPMed 72k, MGBB 53k	ncRNA_intronic	CCDC162P	.	.	.	rs9480933	.
	DNMT3A	CD164	chr6:109350642:G:C	G	C	0.351491	-0.124889	0.01292	-0.150213	-0.099565	-9.66615	4.48e-22	21.3488	8.69214	0.033677	0.654861	4	432254	----	UK Biobak 450k, AoU 250k, TOPMed 72k, MGBB 53k	ncRNA_intronic	CCDC162P	.	.	.	rs9487068	.
	DNMT3A	CD164	chr6:109351533:A:G	A	G	0.27899	-0.137032	0.013653	-0.163791	-0.110273	-10.0371	1.12e-23	22.9503	10.0738	0.017949	0.702197	4	432248	----	UK Biobak 450k, AoU 250k, TOPMed 72k, MGBB 53k	ncRNA_intronic	CCDC162P	.	.	.	rs13203252	.
	DNMT3A	CD164	chr6:109351795:C:A	C	A	0.45776	-0.111737	0.01246	-0.136159	-0.087314	-8.96741	3.22e-19	18.4925	7.85093	0.049195	0.617879	4	432254	----	UK Biobak 450k, AoU 250k, TOPMed 72k, MGBB 53k	ncRNA_intronic	CCDC162P	.	.	.	rs1885690	.
	DNMT3A	CD164	chr6:109352277:C:T	C	T	0.237411	-0.134857	0.01443	-0.163139	-0.106574	-9.34576	9.7e-21	20.0131	8.76181	0.032631	0.657605	4	432249	----	UK Biobak 450k, AoU 250k, TOPMed 72k, MGBB 53k	ncRNA_intronic	CCDC162P	.	.	.	rs34292461	.
	DNMT3A	CD164	chr6:109352730:T:C	T	C	0.320913	-0.136537	0.013175	-0.16236	-0.110713	-10.363	3.92e-25	24.4064	6.71542	0.081543	0.553267	4	432241	----	UK Biobak 450k, AoU 250k, TOPMed 72k, MGBB 53k	ncRNA_intronic	CCDC162P	.	.	.	rs1040284	.
	DNMT3A	CD164	chr6:109352852:C:T	C	T	0.320148	-0.134792	0.013164	-0.160594	-0.108991	-10.2396	1.41e-24	23.8499	7.1756	0.066507	0.581916	4	432254	----	UK Biobak 450k, AoU 250k, TOPMed 72k, MGBB 53k	ncRNA_exonic	CCDC162P	.	.	.	rs11153174	.
	DNMT3A	CD164	chr6:109353355:A:G	A	G	0.32093	-0.1366	0.013175	-0.162423	-0.110778	-10.3683	3.71e-25	24.4306	6.75131	0.080261	0.555642	4	432252	----	UK Biobak 450k, AoU 250k, TOPMed 72k, MGBB 53k	ncRNA_intronic	CCDC162P	.	.	.	rs34202013	.
	DNMT3A	CD164	chr6:109354040:T:C	T	C	0.320951	-0.136462	0.013175	-0.162285	-0.11064	-10.3577	4.15e-25	24.3825	6.81566	0.078011	0.559837	4	432251	----	UK Biobak 450k, AoU 250k, TOPMed 72k, MGBB 53k	ncRNA_intronic	CCDC162P	.	.	.	rs11967108	.
	DNMT3A	CD164	chr6:109354092:C:T	C	T	0.457546	-0.111884	0.012458	-0.136303	-0.087466	-8.98059	2.85e-19	18.5444	7.84629	0.049298	0.617654	4	432242	----	UK Biobak 450k, AoU 250k, TOPMed 72k, MGBB 53k	ncRNA_intronic	CCDC162P	.	.	.	rs2884037	.
	DNMT3A	CD164	chr6:109354286:A:G	A	G	0.458458	-0.112913	0.012465	-0.137346	-0.088481	-9.05811	1.41e-19	18.8514	7.72668	0.052011	0.611735	4	432253	----	UK Biobak 450k, AoU 250k, TOPMed 72k, MGBB 53k	ncRNA_intronic	CCDC162P	.	.	.	rs1521907	.
	DNMT3A	CD164	chr6:109355573:G:A	G	A	0.393085	-0.113439	0.012813	-0.138552	-0.088326	-8.85368	8.96e-19	18.0475	9.86257	0.019771	0.69582	4	432242	----	UK Biobak 450k, AoU 250k, TOPMed 72k, MGBB 53k	downstream	CCDC162P	dist=625	.	.	rs10872032	.
	DNMT3A	CD164	chr6:109357369:C:T	C	T	0.385411	-0.129042	0.01262	-0.153778	-0.104306	-10.2248	1.65e-24	23.7835	7.7205	0.052155	0.611424	4	432246	----	UK Biobak 450k, AoU 250k, TOPMed 72k, MGBB 53k	intergenic	CCDC162P;CD164	dist=2421;dist=9145	.	.	rs4946967	.
	DNMT3A	CD164	chr6:109357908:C:T	C	T	0.320224	-0.135903	0.013184	-0.161743	-0.110063	-10.3086	6.92e-25	24.1601	6.98746	0.072299	0.570659	4	432251	----	UK Biobak 450k, AoU 250k, TOPMed 72k, MGBB 53k	intergenic	CCDC162P;CD164	dist=2960;dist=8606	.	.	rs12206928	.
	DNMT3A	CD164	chr6:109358227:G:T	G	T	0.443508	-0.112207	0.012503	-0.136713	-0.087701	-8.97423	3.02e-19	18.5194	7.4267	0.059472	0.596052	4	428989	----	UK Biobak 450k, AoU 250k, TOPMed 72k, MGBB 53k	intergenic	CCDC162P;CD164	dist=3279;dist=8287	.	.	rs9480936	.
	DNMT3A	CD164	chr6:109358652:T:G	T	G	0.386693	-0.130215	0.01261	-0.154929	-0.1055	-10.3266	5.73e-25	24.2418	7.32101	0.06234	0.59022	4	432248	----	UK Biobak 450k, AoU 250k, TOPMed 72k, MGBB 53k	intergenic	CCDC162P;CD164	dist=3704;dist=7862	.	.	rs9487069	.
	DNMT3A	CD164	chr6:109359125:C:T	C	T	0.278257	-0.136609	0.013661	-0.163384	-0.109834	-10	1.63e-23	22.7877	10.3001	0.01618	0.70874	4	432247	----	UK Biobak 450k, AoU 250k, TOPMed 72k, MGBB 53k	intergenic	CCDC162P;CD164	dist=4177;dist=7389	.	.	rs67857472	.
	DNMT3A	CD164	chr6:109359672:GA:G	GA	G	0.386633	-0.129878	0.012615	-0.154604	-0.105151	-10.2952	7.95e-25	24.0997	7.42434	0.059535	0.595924	4	432087	----	UK Biobak 450k, AoU 250k, TOPMed 72k, MGBB 53k	intergenic	CCDC162P;CD164	dist=4725;dist=6841	.	.	rs34400344	.
	DNMT3A	CD164	chr6:109359747:G:A	G	A	0.320207	-0.135878	0.013184	-0.161719	-0.110036	-10.3059	7.11e-25	24.148	7.00815	0.071639	0.571927	4	432254	----	UK Biobak 450k, AoU 250k, TOPMed 72k, MGBB 53k	intergenic	CCDC162P;CD164	dist=4799;dist=6767	.	.	rs1590306	.
	DNMT3A	CD164	chr6:109360263:T:C	T	C	0.459618	-0.113399	0.012464	-0.137828	-0.08897	-9.0983	9.74e-20	19.0116	7.139	0.067597	0.579773	4	432249	----	UK Biobak 450k, AoU 250k, TOPMed 72k, MGBB 53k	intergenic	CCDC162P;CD164	dist=5315;dist=6251	.	.	rs1074766	.
	DNMT3A	CD164	chr6:109360458:T:C	T	C	0.458928	-0.112766	0.012461	-0.137189	-0.088342	-9.04943	1.52e-19	18.8169	7.60586	0.0549	0.605567	4	432250	----	UK Biobak 450k, AoU 250k, TOPMed 72k, MGBB 53k	intergenic	CCDC162P;CD164	dist=5510;dist=6056	.	.	rs1074765	.
	DNMT3A	CD164	chr6:109360679:T:C	T	C	0.278276	-0.136476	0.01366	-0.163249	-0.109703	-9.99102	1.79e-23	22.7483	10.2531	0.016533	0.707405	4	432241	----	UK Biobak 450k, AoU 250k, TOPMed 72k, MGBB 53k	intergenic	CCDC162P;CD164	dist=5731;dist=5835	.	.	rs11757877	.
	DNMT3A	CD164	chr6:109361200:T:C	T	C	0.45892	-0.113003	0.012461	-0.137427	-0.08858	-9.06844	1.28e-19	18.8925	7.40081	0.060163	0.594639	4	432249	----	UK Biobak 450k, AoU 250k, TOPMed 72k, MGBB 53k	intergenic	CCDC162P;CD164	dist=6252;dist=5314	.	.	rs9487070	.
	DNMT3A	CD164	chr6:109361318:T:C	T	C	0.320286	-0.136068	0.013183	-0.161907	-0.11023	-10.3216	6.04e-25	24.2188	6.93273	0.074073	0.56727	4	432246	----	UK Biobak 450k, AoU 250k, TOPMed 72k, MGBB 53k	intergenic	CCDC162P;CD164	dist=6370;dist=5196	.	.	rs11153175	.
	DNMT3A	CD164	chr6:109363084:T:C	T	C	0.459563	-0.112931	0.012463	-0.137359	-0.088504	-9.06128	1.37e-19	18.864	7.23881	0.064663	0.585567	4	432232	----	UK Biobak 450k, AoU 250k, TOPMed 72k, MGBB 53k	intergenic	CCDC162P;CD164	dist=8136;dist=3430	.	.	rs58644322	.
	DNMT3A	CD164	chr6:109364245:CA:C	CA	C	0.319681	-0.136909	0.013194	-0.16277	-0.111049	-10.3767	3.4e-25	24.4686	7.36947	0.061009	0.592915	4	432249	----	UK Biobak 450k, AoU 250k, TOPMed 72k, MGBB 53k	intergenic	CCDC162P;CD164	dist=9298;dist=2268	.	.	rs35256738	.
	DNMT3A	CD164	chr6:109365409:C:T	C	T	0.278368	-0.136874	0.01366	-0.163648	-0.1101	-10.0199	1.33e-23	22.875	10.4405	0.01517	0.712658	4	432249	----	UK Biobak 450k, AoU 250k, TOPMed 72k, MGBB 53k	intergenic	CCDC162P;CD164	dist=10461;dist=1105	.	.	rs61233650	.
	DNMT3A	CD164	chr6:109366911:A:G	A	G	0.320394	-0.136255	0.013183	-0.162094	-0.110416	-10.3356	5.22e-25	24.2824	7.04358	0.070522	0.57408	4	432245	----	UK Biobak 450k, AoU 250k, TOPMed 72k, MGBB 53k	UTR3	CD164	NM_001142404:c.*1368T>C;NM_001142401:c.*1940T>C;NM_001346500:c.*1940T>C;NM_001142403:c.*1368T>C;NM_001142402:c.*1940T>C;NM_006016:c.*1940T>C	.	.	rs7372	.
	DNMT3A	CD164	chr6:109367335:A:C	A	C	0.459007	-0.112996	0.012456	-0.137409	-0.088583	-9.07179	1.24e-19	18.9059	7.31285	0.062567	0.589763	4	432243	----	UK Biobak 450k, AoU 250k, TOPMed 72k, MGBB 53k	UTR3	CD164	NM_001142404:c.*944T>G;NM_001142401:c.*1516T>G;NM_001346500:c.*1516T>G;NM_001142403:c.*944T>G;NM_001142402:c.*1516T>G;NM_006016:c.*1516T>G	.	.	rs8465	.
	DNMT3A	CD164	chr6:109367528:C:A	C	A	0.389296	-0.138767	0.013293	-0.164823	-0.112712	-10.4388	1.77e-25	24.7516	3.68122	0.158721	0.456701	3	389773	--?-	UK Biobak 450k, AoU 250k, TOPMed 72k, MGBB 53k	UTR3	CD164	NM_001142404:c.*751G>T;NM_001142401:c.*1323G>T;NM_001346500:c.*1323G>T;NM_001142403:c.*751G>T;NM_001142402:c.*1323G>T;NM_006016:c.*1323G>T	.	.	rs699700	.
	DNMT3A	CD164	chr6:109368228:A:G	A	G	0.459565	-0.113039	0.012459	-0.137458	-0.088619	-9.07286	1.23e-19	18.9101	7.37672	0.060812	0.593315	4	432244	----	UK Biobak 450k, AoU 250k, TOPMed 72k, MGBB 53k	UTR3	CD164	NM_001142404:c.*51T>C;NM_001142401:c.*623T>C;NM_001346500:c.*623T>C;NM_001142403:c.*51T>C;NM_001142402:c.*623T>C;NM_006016:c.*623T>C	.	.	rs974034	ID=COSV51533671;OCCURENCE=2(lung)
	DNMT3A	CD164	chr6:109368704:G:T	G	T	0.386959	-0.129861	0.012603	-0.154564	-0.105158	-10.3036	7.28e-25	24.1379	7.50203	0.057506	0.600108	4	432251	----	UK Biobak 450k, AoU 250k, TOPMed 72k, MGBB 53k	UTR3	CD164	NM_001142401:c.*147C>A;NM_001346500:c.*147C>A;NM_001142402:c.*147C>A;NM_006016:c.*147C>A	.	.	rs11251	.
	DNMT3A	CD164	chr6:109369545:AGTAAT:A	AGTAAT	A	0.320067	-0.135835	0.013181	-0.161669	-0.11	-10.3053	7.15e-25	24.1454	6.93626	0.073957	0.56749	4	432243	----	UK Biobak 450k, AoU 250k, TOPMed 72k, MGBB 53k	intronic	CD164	.	.	.	rs67591932	.
	DNMT3A	CD164	chr6:109369898:A:G	A	G	0.237679	-0.135409	0.014415	-0.163663	-0.107155	-9.3934	6.18e-21	20.2089	8.65685	0.034219	0.653453	4	432251	----	UK Biobak 450k, AoU 250k, TOPMed 72k, MGBB 53k	intronic	CD164	.	.	.	rs1322818	.
	DNMT3A	CD164	chr6:109370741:G:A	G	A	0.459701	-0.113078	0.01245	-0.137481	-0.088675	-9.08222	1.13e-19	18.9474	7.07827	0.069445	0.576167	4	432251	----	UK Biobak 450k, AoU 250k, TOPMed 72k, MGBB 53k	intronic	CD164	.	.	.	rs3818933	.
	DNMT3A	CD164	chr6:109370985:C:T	C	T	0.49881	-0.108432	0.012454	-0.132841	-0.084022	-8.70679	3.3e-18	17.4809	8.26183	0.040899	0.636884	4	432254	----	UK Biobak 450k, AoU 250k, TOPMed 72k, MGBB 53k	intronic	CD164	.	.	.	rs9372213	.
	DNMT3A	CD164	chr6:109371281:C:T	C	T	0.320638	-0.136236	0.013174	-0.162057	-0.110416	-10.3415	4.91e-25	24.3092	6.93695	0.073935	0.567533	4	432227	----	UK Biobak 450k, AoU 250k, TOPMed 72k, MGBB 53k	intronic	CD164	.	.	.	rs11153176	.
	DNMT3A	CD164	chr6:109371524:T:C	T	C	0.459629	-0.113124	0.012451	-0.137527	-0.08872	-9.08582	1.09e-19	18.9618	7.31211	0.062588	0.589722	4	432245	----	UK Biobak 450k, AoU 250k, TOPMed 72k, MGBB 53k	intronic	CD164	.	.	.	rs9487076	ID=COSV51533465;OCCURENCE=1(lung)
	DNMT3A	CD164	chr6:109371573:T:C	T	C	0.320472	-0.135697	0.013175	-0.161519	-0.109874	-10.2998	7.57e-25	24.1208	7.20428	0.065664	0.583581	4	432248	----	UK Biobak 450k, AoU 250k, TOPMed 72k, MGBB 53k	intronic	CD164	.	.	.	rs12193493	ID=COSV51533483;OCCURENCE=2(lung)
	DNMT3A	CD164	chr6:109372084:A:G	A	G	0.275454	-0.135518	0.0137	-0.162371	-0.108666	-9.8917	4.83e-23	22.3156	11.8381	0.007959	0.746582	4	432243	----	UK Biobak 450k, AoU 250k, TOPMed 72k, MGBB 53k	intronic	CD164	.	.	.	rs3799835	.
	DNMT3A	CD164	chr6:109373000:CCTA:C	CCTA	C	0.319961	-0.135819	0.013184	-0.16166	-0.109978	-10.3018	7.42e-25	24.1295	6.97461	0.072711	0.569869	4	432240	----	UK Biobak 450k, AoU 250k, TOPMed 72k, MGBB 53k	intronic	CD164	.	.	.	rs3839563	.
	DNMT3A	CD164	chr6:109373851:T:C	T	C	0.278495	-0.137162	0.013653	-0.163922	-0.110402	-10.0462	1.02e-23	22.9905	10.0945	0.01778	0.702807	4	432251	----	UK Biobak 450k, AoU 250k, TOPMed 72k, MGBB 53k	intronic	CD164	.	.	.	rs11753645	.
	DNMT3A	CD164	chr6:109374782:G:A	G	A	0.387011	-0.129924	0.012596	-0.154612	-0.105236	-10.3148	6.48e-25	24.1884	7.4735	0.058243	0.598582	4	432249	----	UK Biobak 450k, AoU 250k, TOPMed 72k, MGBB 53k	intronic	CD164	.	.	.	rs3778474	.
	DNMT3A	CD164	chr6:109375003:A:G	A	G	0.320365	-0.136093	0.013177	-0.16192	-0.110266	-10.3279	5.66e-25	24.2476	6.91245	0.074741	0.566	4	432249	----	UK Biobak 450k, AoU 250k, TOPMed 72k, MGBB 53k	intronic	CD164	.	.	.	rs3778475	ID=COSV51534260;OCCURENCE=1(large_intestine)
	DNMT3A	CD164	chr6:109375848:C:A	C	A	0.27536	-0.135852	0.013701	-0.162707	-0.108998	-9.91544	3.81e-23	22.4187	11.6793	0.008567	0.743135	4	432253	----	UK Biobak 450k, AoU 250k, TOPMed 72k, MGBB 53k	intronic	CD164	.	.	.	rs34131679	.
	DNMT3A	CD164	chr6:109378243:A:T	A	T	0.304298	-0.117952	0.01339	-0.144196	-0.091709	-8.80929	1.33e-18	17.8753	16.3553	0.000959	0.816573	4	432246	----	UK Biobak 450k, AoU 250k, TOPMed 72k, MGBB 53k	intronic	CD164	.	.	.	rs35452836	.
	DNMT3A	CD164	chr6:109380015:T:C	T	C	0.320182	-0.134496	0.013177	-0.160323	-0.108669	-10.2068	1.98e-24	23.703	7.21877	0.065242	0.584417	4	432244	----	UK Biobak 450k, AoU 250k, TOPMed 72k, MGBB 53k	intronic	CD164	.	.	.	rs1358998	.
	DNMT3A	CD164	chr6:109380457:G:C	G	C	0.320212	-0.134615	0.013176	-0.160441	-0.10879	-10.2165	1.79e-24	23.7461	7.21525	0.065345	0.584214	4	432251	----	UK Biobak 450k, AoU 250k, TOPMed 72k, MGBB 53k	intronic	CD164	.	.	.	rs1358997	.
	DNMT3A	CD164	chr6:109380990:T:C	T	C	0.320194	-0.134566	0.013177	-0.160393	-0.10874	-10.2123	1.87e-24	23.7275	7.20598	0.065614	0.583679	4	432249	----	UK Biobak 450k, AoU 250k, TOPMed 72k, MGBB 53k	intronic	CD164	.	.	.	rs3799839	.
	DNMT3A	CD164	chr6:109381443:A:T	A	T	0.275472	-0.133475	0.013695	-0.160316	-0.106633	-9.74637	2.04e-22	21.6902	10.353	0.015792	0.710229	4	432240	----	UK Biobak 450k, AoU 250k, TOPMed 72k, MGBB 53k	intronic	CD164	.	.	.	rs3799840	.
	DNMT3A	CD164	chr6:109381925:CA:C	CA	C	0.321484	-0.133516	0.013134	-0.159259	-0.107772	-10.1655	3.03e-24	23.5185	7.53649	0.056628	0.601937	4	432249	----	UK Biobak 450k, AoU 250k, TOPMed 72k, MGBB 53k	intronic	CD164	.	.	.	rs35157356	ID=COSV51534525;OCCURENCE=1(liver)
	DNMT3A	CD164	chr6:109382188:C:T	C	T	0.459068	-0.112099	0.012445	-0.13649	-0.087707	-9.00786	2.23e-19	18.6522	8.02308	0.045537	0.626079	4	432249	----	UK Biobak 450k, AoU 250k, TOPMed 72k, MGBB 53k	intronic	CD164	.	.	.	rs1885691	.
	DNMT3A	CD164	chr6:109382480:G:C	G	C	0.27493	-0.134042	0.013705	-0.160903	-0.107181	-9.78072	1.45e-22	21.8372	9.87465	0.019662	0.696192	4	432234	----	UK Biobak 450k, AoU 250k, TOPMed 72k, MGBB 53k	UTR5	CD164	NM_001142404:c.-102C>G;NM_001142401:c.-102C>G;NM_001142402:c.-102C>G	.	.	rs2275652	ID=COSV51535055;OCCURENCE=1(lung)
	DNMT3A	CD164	chr6:109382524:C:A	C	A	0.321087	-0.13445	0.01317	-0.160263	-0.108637	-10.2089	1.94e-24	23.7124	6.92001	0.074491	0.566475	4	432021	----	UK Biobak 450k, AoU 250k, TOPMed 72k, MGBB 53k	UTR5	CD164	NM_001142404:c.-146G>T;NM_001142401:c.-146G>T;NM_001142402:c.-146G>T	.	.	rs1322816	ID=COSV51533379;OCCURENCE=1(lung)
	DNMT3A	CD164	chr6:109382859:A:G	A	G	0.209832	0.091772	0.014667	0.063025	0.12052	6.25706	4.05e-10	9.39292	2.53904	0.468278	0	4	432251	++++	UK Biobak 450k, AoU 250k, TOPMed 72k, MGBB 53k	upstream	CD164	dist=47	.	.	rs1322815	.
	DNMT3A	CD164	chr6:109383239:T:C	T	C	0.459049	-0.111675	0.012442	-0.13606	-0.087289	-8.97576	2.98e-19	18.5254	8.36626	0.039019	0.641417	4	432220	----	UK Biobak 450k, AoU 250k, TOPMed 72k, MGBB 53k	upstream	CD164	dist=427	.	.	rs3757230	.
	DNMT3A	CD164	chr6:109383248:A:C	A	C	0.459026	-0.111496	0.012442	-0.135882	-0.087109	-8.9612	3.4e-19	18.4681	8.39603	0.038498	0.642688	4	432229	----	UK Biobak 450k, AoU 250k, TOPMed 72k, MGBB 53k	upstream	CD164	dist=436	.	.	rs3757231	.
	DNMT3A	CD164	chr6:109383848:G:A	G	A	0.45868	-0.11129	0.012442	-0.135676	-0.086905	-8.9449	3.94e-19	18.404	8.58793	0.035302	0.650673	4	432256	----	UK Biobak 450k, AoU 250k, TOPMed 72k, MGBB 53k	intergenic	CD164;PPIL6	dist=1036;dist=6367	.	.	rs2211288	.
