## Supplementary Data Tables 1-31 for "Genomic and phenomic landscape of clonal hematopoiesis in over a million ancestrally diverse participants" (part 6 of 28)

### Sheet: Meta-GWAS in Female (continued)
	Trait	Locus	SNPID	REF	ALT	AAF	BETA	SE	BETA_95L	BETA_95U	Z	P	minusLOG10_P	Het_Q	Het_P	I2	N_Studies	N_Samples	Direction	Cohorts	Func.refGene	Gene.refGene	GeneDetail.refGene	ExonicFunc.refGene	AAChange.refGene	avsnp150	cosmic96_coding
	DNMT3A	CD164	chr6:109384228:C:A	C	A	0.324047	-0.132618	0.013175	-0.158441	-0.106795	-10.0659	8.37e-24	23.0774	7.53182	0.056746	0.60169	4	427772	----	UK Biobak 450k, AoU 250k, TOPMed 72k, MGBB 53k	intergenic	CD164;PPIL6	dist=1416;dist=5987	.	.	rs13212766	.
	DNMT3A	CD164	chr6:109384807:C:A	C	A	0.458722	-0.110986	0.012441	-0.13537	-0.086603	-8.92133	4.88e-19	18.3115	8.4883	0.036928	0.646572	4	432249	----	UK Biobak 450k, AoU 250k, TOPMed 72k, MGBB 53k	intergenic	CD164;PPIL6	dist=1995;dist=5408	.	.	rs4946970	.
	DNMT3A	CD164	chr6:109385087:A:G	A	G	0.321195	-0.132151	0.013135	-0.157897	-0.106406	-10.0606	8.83e-24	23.0541	7.7605	0.05123	0.613427	4	432243	----	UK Biobak 450k, AoU 250k, TOPMed 72k, MGBB 53k	intergenic	CD164;PPIL6	dist=2275;dist=5128	.	.	rs3757234	.
	DNMT3A	CD164	chr6:109387685:T:G	T	G	0.321242	-0.133087	0.013159	-0.15888	-0.107295	-10.1135	5.16e-24	23.2876	7.38125	0.060689	0.593565	4	432243	----	UK Biobak 450k, AoU 250k, TOPMed 72k, MGBB 53k	intergenic	CD164;PPIL6	dist=4873;dist=2530	.	.	rs1923725	.
	DNMT3A	CD164	chr6:109387972:G:A	G	A	0.275212	-0.132783	0.013694	-0.159623	-0.105943	-9.69662	3.33e-22	21.4781	10.2555	0.016515	0.707473	4	432246	----	UK Biobak 450k, AoU 250k, TOPMed 72k, MGBB 53k	intergenic	CD164;PPIL6	dist=5160;dist=2243	.	.	rs13199519	.
	DNMT3A	CD164	chr6:109388256:A:G	A	G	0.321289	-0.132613	0.013133	-0.158353	-0.106873	-10.0979	6.04e-24	23.2186	7.56641	0.055876	0.603511	4	432253	----	UK Biobak 450k, AoU 250k, TOPMed 72k, MGBB 53k	intergenic	CD164;PPIL6	dist=5444;dist=1959	.	.	rs12524639	.
	DNMT3A	CD164	chr6:109390116:T:C	T	C	0.45814	-0.111584	0.012439	-0.135966	-0.087203	-8.97026	3.14e-19	18.5038	7.81412	0.050014	0.61608	4	432254	----	UK Biobak 450k, AoU 250k, TOPMed 72k, MGBB 53k	downstream	PPIL6	dist=99	.	.	rs6939953	.
	DNMT3A	CD164	chr6:109390638:C:A	C	A	0.458444	-0.110847	0.01244	-0.135229	-0.086464	-8.91039	5.39e-19	18.2687	8.55162	0.035886	0.649189	4	432251	----	UK Biobak 450k, AoU 250k, TOPMed 72k, MGBB 53k	UTR3	PPIL6	NM_173672:c.*2188G>T;NM_001111298:c.*2188G>T;NM_001286360:c.*2188G>T;NM_001286361:c.*2292G>T	.	.	rs3757235	.
	DNMT3A	CD164	chr6:109391084:C:T	C	T	0.387089	-0.127451	0.012582	-0.152113	-0.10279	-10.1294	4.38e-24	23.3581	8.35543	0.03921	0.640952	4	432237	----	UK Biobak 450k, AoU 250k, TOPMed 72k, MGBB 53k	UTR3	PPIL6	NM_173672:c.*1742G>A;NM_001111298:c.*1742G>A;NM_001286360:c.*1742G>A;NM_001286361:c.*1846G>A	.	.	rs13219952	.
	DNMT3A	CD164	chr6:109391534:G:C	G	C	0.458834	-0.11101	0.012439	-0.13539	-0.08663	-8.92465	4.74e-19	18.3246	8.25858	0.040959	0.636741	4	432230	----	UK Biobak 450k, AoU 250k, TOPMed 72k, MGBB 53k	UTR3	PPIL6	NM_173672:c.*1292C>G;NM_001111298:c.*1292C>G;NM_001286360:c.*1292C>G;NM_001286361:c.*1396C>G	.	.	rs746794	.
	DNMT3A	CD164	chr6:109392096:A:C	A	C	0.458917	-0.110845	0.012435	-0.135218	-0.086472	-8.91381	5.22e-19	18.2821	8.25703	0.040988	0.636673	4	432245	----	UK Biobak 450k, AoU 250k, TOPMed 72k, MGBB 53k	UTR3	PPIL6	NM_173672:c.*730T>G;NM_001111298:c.*730T>G;NM_001286360:c.*730T>G;NM_001286361:c.*834T>G	.	.	rs736830	.
	DNMT3A	CD164	chr6:109393881:G:A	G	A	0.458338	-0.110499	0.012441	-0.134883	-0.086115	-8.88206	6.95e-19	18.158	8.45173	0.037542	0.645043	4	432255	----	UK Biobak 450k, AoU 250k, TOPMed 72k, MGBB 53k	intronic	PPIL6	.	.	.	rs730089	.
	DNMT3A	CD164	chr6:109395761:T:C	T	C	0.319593	-0.133007	0.013181	-0.158842	-0.107173	-10.0909	6.49e-24	23.1877	7.03966	0.070644	0.573843	4	432129	----	UK Biobak 450k, AoU 250k, TOPMed 72k, MGBB 53k	intronic	PPIL6	.	.	.	rs12524273	.
	DNMT3A	CD164	chr6:109395885:T:G	T	G	0.458654	-0.110332	0.012445	-0.134725	-0.085939	-8.86532	8.08e-19	18.0928	8.37382	0.038886	0.641741	4	431973	----	UK Biobak 450k, AoU 250k, TOPMed 72k, MGBB 53k	intronic	PPIL6	.	.	.	rs9487084	.
	DNMT3A	CD164	chr6:109395905:C:G	C	G	0.458351	-0.110335	0.012443	-0.134723	-0.085948	-8.86749	7.92e-19	18.1012	8.73818	0.032982	0.656679	4	432201	----	UK Biobak 450k, AoU 250k, TOPMed 72k, MGBB 53k	intronic	PPIL6	.	.	.	rs9487085	.
	DNMT3A	CD164	chr6:109397208:GGCAGAATA:G	GGCAGAATA	G	0.319363	-0.133473	0.013184	-0.159314	-0.107631	-10.1235	4.65e-24	23.3321	7.20845	0.065542	0.583822	4	432232	----	UK Biobak 450k, AoU 250k, TOPMed 72k, MGBB 53k	intronic	PPIL6	.	.	.	rs140963864	.
	DNMT3A	CD164	chr6:109397362:C:G	C	G	0.458151	-0.110884	0.01244	-0.135267	-0.086501	-8.91338	5.24e-19	18.2804	8.18154	0.042405	0.633321	4	432249	----	UK Biobak 450k, AoU 250k, TOPMed 72k, MGBB 53k	intronic	PPIL6	.	.	.	rs9480947	.
	DNMT3A	CD164	chr6:109399147:G:A	G	A	0.320974	-0.132931	0.013166	-0.158737	-0.107126	-10.0966	6.12e-24	23.213	6.93029	0.074153	0.567118	4	432220	----	UK Biobak 450k, AoU 250k, TOPMed 72k, MGBB 53k	intronic	PPIL6	.	.	.	rs6929023	.
	DNMT3A	CD164	chr6:109399202:G:C	G	C	0.27504	-0.133156	0.013695	-0.159999	-0.106314	-9.72281	2.57e-22	21.5896	9.94197	0.019066	0.698249	4	432181	----	UK Biobak 450k, AoU 250k, TOPMed 72k, MGBB 53k	intronic	PPIL6	.	.	.	rs6929208	.
	DNMT3A	CD164	chr6:109401793:T:C	T	C	0.459061	-0.111755	0.012436	-0.13613	-0.087381	-8.9865	2.71e-19	18.5678	7.26235	0.06399	0.58691	4	432168	----	UK Biobak 450k, AoU 250k, TOPMed 72k, MGBB 53k	intronic	PPIL6	.	.	.	rs6937096	.
	DNMT3A	CD164	chr6:109401914:A:G	A	G	0.388043	-0.128053	0.012571	-0.152691	-0.103415	-10.1867	2.44e-24	23.6131	7.66542	0.053457	0.608632	4	432197	----	UK Biobak 450k, AoU 250k, TOPMed 72k, MGBB 53k	intronic	PPIL6	.	.	.	rs6914216	.
	DNMT3A	CD164	chr6:109402736:G:A	G	A	0.458282	-0.110893	0.012433	-0.135263	-0.086523	-8.91891	4.99e-19	18.302	8.08258	0.044335	0.628831	4	432249	----	UK Biobak 450k, AoU 250k, TOPMed 72k, MGBB 53k	intronic	PPIL6	.	.	.	rs6920372	.
	DNMT3A	CD164	chr6:109403287:A:T	A	T	0.404288	-0.110287	0.012726	-0.13523	-0.085345	-8.6664	4.71e-18	17.3267	10.9944	0.011756	0.727133	4	432233	----	UK Biobak 450k, AoU 250k, TOPMed 72k, MGBB 53k	intronic	PPIL6	.	.	.	rs6920962	ID=COSV101329668;OCCURENCE=1(oesophagus)
	DNMT3A	CD164	chr6:109403734:G:A	G	A	0.458246	-0.111068	0.012437	-0.135444	-0.086692	-8.93063	4.49e-19	18.348	7.90934	0.047923	0.620702	4	432252	----	UK Biobak 450k, AoU 250k, TOPMed 72k, MGBB 53k	intronic	PPIL6	.	.	.	rs9320286	.
	DNMT3A	CD164	chr6:109403951:G:A	G	A	0.274652	-0.132701	0.013698	-0.159548	-0.105854	-9.68792	3.62e-22	21.4412	10.0341	0.018278	0.701021	4	432249	----	UK Biobak 450k, AoU 250k, TOPMed 72k, MGBB 53k	intronic	PPIL6	.	.	.	rs13192476	.
	DNMT3A	CD164	chr6:109405536:T:C	T	C	0.387528	-0.127758	0.012573	-0.152401	-0.103115	-10.1614	3.16e-24	23.5005	7.30239	0.062859	0.589176	4	432250	----	UK Biobak 450k, AoU 250k, TOPMed 72k, MGBB 53k	intronic	PPIL6	.	.	.	rs7754650	.
	DNMT3A	CD164	chr6:109405874:A:C	A	C	0.321288	-0.133086	0.01313	-0.158821	-0.107351	-10.1361	4.09e-24	23.3878	7.10936	0.068492	0.578021	4	432240	----	UK Biobak 450k, AoU 250k, TOPMed 72k, MGBB 53k	intronic	PPIL6	.	.	.	rs7773095	.
	DNMT3A	CD164	chr6:109407148:A:G	A	G	0.326005	-0.13117	0.013076	-0.156799	-0.105541	-10.0312	1.19e-23	22.9247	7.55506	0.05616	0.602915	4	432248	----	UK Biobak 450k, AoU 250k, TOPMed 72k, MGBB 53k	intronic	PPIL6	.	.	.	rs9480948	ID=COSV70021669;OCCURENCE=1(skin)
	DNMT3A	CD164	chr6:109407238:T:C	T	C	0.393528	-0.125962	0.012545	-0.150551	-0.101373	-10.0405	1.08e-23	22.9653	7.31282	0.062568	0.589762	4	430451	----	UK Biobak 450k, AoU 250k, TOPMed 72k, MGBB 53k	intronic	PPIL6	.	.	.	rs9480949	.
	DNMT3A	CD164	chr6:109409645:C:T	C	T	0.233634	-0.13311	0.014537	-0.161603	-0.104616	-9.15633	5.7e-20	19.2441	8.34964	0.039312	0.640703	4	432249	----	UK Biobak 450k, AoU 250k, TOPMed 72k, MGBB 53k	intronic	PPIL6	.	.	.	rs4428538	.
	DNMT3A	CD164	chr6:109409679:T:C	T	C	0.458255	-0.110939	0.012437	-0.135317	-0.086562	-8.91979	4.95e-19	18.3055	7.98728	0.046275	0.624403	4	432251	----	UK Biobak 450k, AoU 250k, TOPMed 72k, MGBB 53k	intronic	PPIL6	.	.	.	rs4636056	.
	DNMT3A	CD164	chr6:109413713:A:C	A	C	0.329158	-0.131175	0.013059	-0.156771	-0.105579	-10.0447	1.04e-23	22.9837	7.24201	0.064571	0.58575	4	432245	----	UK Biobak 450k, AoU 250k, TOPMed 72k, MGBB 53k	intronic	PPIL6	.	.	.	rs36099706	.
	DNMT3A	CD164	chr6:109414295:T:C	T	C	0.321482	-0.132133	0.013115	-0.157839	-0.106428	-10.075	7.63e-24	23.1176	7.17859	0.066418	0.58209	4	432240	----	UK Biobak 450k, AoU 250k, TOPMed 72k, MGBB 53k	intronic	PPIL6	.	.	.	rs12197114	.
	DNMT3A	CD164	chr6:109415050:C:T	C	T	0.27225	-0.131979	0.013727	-0.158883	-0.105075	-9.61491	7.38e-22	21.1322	10.7458	0.013183	0.720821	4	432256	----	UK Biobak 450k, AoU 250k, TOPMed 72k, MGBB 53k	intronic	PPIL6	.	.	.	rs13195517	.
	DNMT3A	CD164	chr6:109415123:C:T	C	T	0.393806	-0.113841	0.012787	-0.138903	-0.088779	-8.90319	5.75e-19	18.2405	9.59368	0.022355	0.687294	4	432252	----	UK Biobak 450k, AoU 250k, TOPMed 72k, MGBB 53k	intronic	PPIL6	.	.	.	rs35056702	.
	DNMT3A	CD164	chr6:109415411:G:A	G	A	0.37222	-0.115635	0.012756	-0.140637	-0.090632	-9.06499	1.32e-19	18.8788	9.59743	0.022317	0.687416	4	432250	----	UK Biobak 450k, AoU 250k, TOPMed 72k, MGBB 53k	intronic	PPIL6	.	.	.	rs36035949	.
	DNMT3A	CD164	chr6:109416225:A:G	A	G	0.321974	-0.134068	0.013157	-0.159856	-0.108281	-10.1901	2.35e-24	23.6283	6.38343	0.094375	0.530033	4	430976	----	UK Biobak 450k, AoU 250k, TOPMed 72k, MGBB 53k	intronic	PPIL6	.	.	.	rs11153177	.
	DNMT3A	CD164	chr6:109416500:G:A	G	A	0.393779	-0.112952	0.012786	-0.138013	-0.08789	-8.83373	1.07e-18	17.97	9.3313	0.025195	0.678501	4	431746	----	UK Biobak 450k, AoU 250k, TOPMed 72k, MGBB 53k	intronic	PPIL6	.	.	.	rs9480951	.
	DNMT3A	CD164	chr6:109416903:C:T	C	T	0.393438	-0.11305	0.012781	-0.138101	-0.087999	-8.84509	9.68e-19	18.0141	9.33343	0.025171	0.678575	4	432249	----	UK Biobak 450k, AoU 250k, TOPMed 72k, MGBB 53k	intronic	PPIL6	.	.	.	rs10080429	.
	DNMT3A	CD164	chr6:109416945:A:G	A	G	0.275243	-0.133028	0.013676	-0.159834	-0.106223	-9.72698	2.47e-22	21.6074	9.66357	0.021653	0.689556	4	432236	----	UK Biobak 450k, AoU 250k, TOPMed 72k, MGBB 53k	intronic	PPIL6	.	.	.	rs12528566	.
	DNMT3A	CD164	chr6:109417511:A:G	A	G	0.393371	-0.113255	0.012783	-0.138309	-0.088202	-8.86018	8.46e-19	18.0728	9.42067	0.02419	0.681551	4	432247	----	UK Biobak 450k, AoU 250k, TOPMed 72k, MGBB 53k	intronic	PPIL6	.	.	.	rs17070580	.
	DNMT3A	CD164	chr6:109417941:A:G	A	G	0.393407	-0.113084	0.012781	-0.138136	-0.088033	-8.84766	9.46e-19	18.0241	9.53191	0.022994	0.685268	4	432246	----	UK Biobak 450k, AoU 250k, TOPMed 72k, MGBB 53k	intronic	PPIL6	.	.	.	rs9480953	.
	DNMT3A	CD164	chr6:109418898:C:T	C	T	0.171238	-0.105091	0.016237	-0.136916	-0.073267	-6.47241	9.97e-11	10.0013	5.54951	0.135707	0.459412	4	432246	----	UK Biobak 450k, AoU 250k, TOPMed 72k, MGBB 53k	intronic	PPIL6	.	.	.	rs17534632	.
	DNMT3A	CD164	chr6:109420247:T:C	T	C	0.459491	-0.111489	0.012418	-0.135828	-0.087151	-8.9783	2.91e-19	18.5354	7.41926	0.05967	0.595647	4	431923	----	UK Biobak 450k, AoU 250k, TOPMed 72k, MGBB 53k	intronic	PPIL6	.	.	.	rs59597139	.
	DNMT3A	CD164	chr6:109420812:G:A	G	A	0.393701	-0.112996	0.012766	-0.138017	-0.087975	-8.85139	9.15e-19	18.0386	9.2822	0.025765	0.676801	4	432255	----	UK Biobak 450k, AoU 250k, TOPMed 72k, MGBB 53k	intronic	PPIL6	.	.	.	rs9487094	.
	DNMT3A	CD164	chr6:109421257:C:T	C	T	0.386803	-0.114342	0.012755	-0.139342	-0.089343	-8.96477	3.29e-19	18.4822	9.28758	0.025702	0.676988	4	432253	----	UK Biobak 450k, AoU 250k, TOPMed 72k, MGBB 53k	intronic	PPIL6	.	.	.	rs9885646	.
	DNMT3A	CD164	chr6:109421805:G:A	G	A	0.393281	-0.113729	0.012781	-0.13878	-0.088678	-8.89822	6.01e-19	18.2211	9.20712	0.02666	0.674165	4	432240	----	UK Biobak 450k, AoU 250k, TOPMed 72k, MGBB 53k	intronic	PPIL6	.	.	.	rs9487095	.
	DNMT3A	CD164	chr6:109421948:C:T	C	T	0.393254	-0.113742	0.012781	-0.138793	-0.08869	-8.89892	5.97e-19	18.2239	9.24864	0.026161	0.675628	4	432237	----	UK Biobak 450k, AoU 250k, TOPMed 72k, MGBB 53k	intronic	PPIL6	.	.	.	rs9487097	.
	DNMT3A	CD164	chr6:109422189:A:T	A	T	0.393466	-0.113401	0.01278	-0.13845	-0.088352	-8.8732	7.53e-19	18.1235	9.00194	0.029265	0.666738	4	432227	----	UK Biobak 450k, AoU 250k, TOPMed 72k, MGBB 53k	intronic	PPIL6	.	.	.	rs9487098	.
	DNMT3A	CD164	chr6:109423238:C:T	C	T	0.321481	-0.132657	0.013141	-0.158412	-0.106901	-10.0952	6.21e-24	23.2069	6.90972	0.074831	0.565829	4	432200	----	UK Biobak 450k, AoU 250k, TOPMed 72k, MGBB 53k	intronic	PPIL6	.	.	.	rs11153180	.
	DNMT3A	CD164	chr6:109423330:T:A	T	A	0.38653	-0.119046	0.013507	-0.145519	-0.092572	-8.81378	1.28e-18	17.8927	7.41768	0.024506	0.730374	3	389763	--?-	UK Biobak 450k, AoU 250k, TOPMed 72k, MGBB 53k	intronic	PPIL6	.	.	.	rs9480955	.
	DNMT3A	CD164	chr6:109423487:T:C	T	C	0.393389	-0.112996	0.01278	-0.138045	-0.087947	-8.84149	1e-18	18.0001	9.09899	0.028003	0.670293	4	432247	----	UK Biobak 450k, AoU 250k, TOPMed 72k, MGBB 53k	intronic	PPIL6	.	.	.	rs9320287	.
	DNMT3A	CD164	chr6:109424122:T:A	T	A	0.45811	-0.10887	0.012402	-0.133178	-0.084562	-8.77852	1.75e-18	17.7564	10.3061	0.016136	0.708909	4	432248	----	UK Biobak 450k, AoU 250k, TOPMed 72k, MGBB 53k	intronic	PPIL6	.	.	.	rs7768973	.
	DNMT3A	CD164	chr6:109424139:A:G	A	G	0.40178	-0.122872	0.012466	-0.147306	-0.098437	-9.85618	6.89e-23	22.1619	6.9654	0.073009	0.5693	4	432245	----	UK Biobak 450k, AoU 250k, TOPMed 72k, MGBB 53k	intronic	PPIL6	.	.	.	rs7748669	.
	DNMT3A	CD164	chr6:109424305:A:C	A	C	0.459201	-0.110445	0.012413	-0.134773	-0.086116	-8.89785	6.03e-19	18.2197	7.4732	0.058251	0.598565	4	432247	----	UK Biobak 450k, AoU 250k, TOPMed 72k, MGBB 53k	intronic	PPIL6	.	.	.	rs9480956	.
	DNMT3A	CD164	chr6:109424711:C:G	C	G	0.321652	-0.132442	0.013111	-0.158141	-0.106744	-10.1013	5.84e-24	23.2339	7.11619	0.068285	0.578426	4	432248	----	UK Biobak 450k, AoU 250k, TOPMed 72k, MGBB 53k	intronic	PPIL6	.	.	.	rs10782161	.
	DNMT3A	CD164	chr6:109424756:G:C	G	C	0.458941	-0.111504	0.012414	-0.135836	-0.087173	-8.98219	2.81e-19	18.5508	7.40187	0.060134	0.594697	4	432251	----	UK Biobak 450k, AoU 250k, TOPMed 72k, MGBB 53k	intronic	PPIL6	.	.	.	rs10872033	.
	DNMT3A	CD164	chr6:109425054:A:G	A	G	0.459013	-0.111044	0.012413	-0.135374	-0.086714	-8.94546	3.92e-19	18.4062	7.34976	0.061547	0.591823	4	432247	----	UK Biobak 450k, AoU 250k, TOPMed 72k, MGBB 53k	intronic	PPIL6	.	.	.	rs12214147	.
	DNMT3A	CD164	chr6:109426518:G:A	G	A	0.45893	-0.111133	0.01241	-0.135457	-0.086809	-8.95501	3.6e-19	18.4437	7.41641	0.059746	0.595491	4	432246	----	UK Biobak 450k, AoU 250k, TOPMed 72k, MGBB 53k	intronic	PPIL6	.	.	.	rs17070591	.
	DNMT3A	CD164	chr6:109427303:T:C	T	C	0.272682	-0.131375	0.013707	-0.158241	-0.104509	-9.58436	9.92e-22	21.0036	11.0737	0.011334	0.729087	4	432251	----	UK Biobak 450k, AoU 250k, TOPMed 72k, MGBB 53k	intronic	PPIL6	.	.	.	rs61318425	.
	DNMT3A	CD164	chr6:109427644:T:C	T	C	0.459197	-0.111029	0.012411	-0.135353	-0.086704	-8.94634	3.89e-19	18.4097	7.43138	0.059348	0.596306	4	432248	----	UK Biobak 450k, AoU 250k, TOPMed 72k, MGBB 53k	intronic	PPIL6	.	.	.	rs7751582	.
	DNMT3A	CD164	chr6:109428824:A:T	A	T	0.321526	-0.132472	0.013115	-0.158177	-0.106767	-10.1011	5.85e-24	23.2328	7.21473	0.06536	0.584184	4	432242	----	UK Biobak 450k, AoU 250k, TOPMed 72k, MGBB 53k	intronic	PPIL6	.	.	.	rs11153181	.
	DNMT3A	CD164	chr6:109429207:C:T	C	T	0.328362	-0.131855	0.013036	-0.157405	-0.106304	-10.1147	5.09e-24	23.2931	7.67776	0.053163	0.609261	4	432247	----	UK Biobak 450k, AoU 250k, TOPMed 72k, MGBB 53k	intronic	PPIL6	.	.	.	rs9487100	.
	DNMT3A	CD164	chr6:109430292:A:C	A	C	0.459232	-0.111431	0.012411	-0.135757	-0.087105	-8.97818	2.92e-19	18.535	7.29257	0.063135	0.588622	4	432252	----	UK Biobak 450k, AoU 250k, TOPMed 72k, MGBB 53k	intronic	PPIL6	.	.	.	rs9487103	.
	DNMT3A	CD164	chr6:109430398:G:A	G	A	0.328084	-0.131927	0.01305	-0.157504	-0.10635	-10.1097	5.36e-24	23.271	7.79584	0.050425	0.615179	4	432234	----	UK Biobak 450k, AoU 250k, TOPMed 72k, MGBB 53k	intronic	PPIL6	.	.	.	rs9480957	.
	DNMT3A	CD164	chr6:109432968:G:A	G	A	0.454203	-0.112678	0.012418	-0.137017	-0.088339	-9.07395	1.22e-19	18.9145	7.63966	0.054077	0.607312	4	432241	----	UK Biobak 450k, AoU 250k, TOPMed 72k, MGBB 53k	intronic	PPIL6	.	.	.	rs9480958	.
	DNMT3A	CD164	chr6:109436690:C:G	C	G	0.326677	-0.131749	0.013065	-0.157356	-0.106143	-10.0844	6.94e-24	23.1588	7.6679	0.053398	0.608759	4	432247	----	UK Biobak 450k, AoU 250k, TOPMed 72k, MGBB 53k	intronic	PPIL6	.	.	.	rs12213313	.
	DNMT3A	CD164	chr6:109436760:A:G	A	G	0.272178	-0.131974	0.013731	-0.158886	-0.105061	-9.6116	7.62e-22	21.1183	11.1531	0.010926	0.731016	4	432215	----	UK Biobak 450k, AoU 250k, TOPMed 72k, MGBB 53k	intronic	PPIL6	.	.	.	rs34320275	.
	DNMT3A	CD164	chr6:109437632:G:A	G	A	0.27527	-0.13343	0.013749	-0.160378	-0.106481	-9.70448	3.08e-22	21.5115	9.71864	0.021116	0.691315	4	427541	----	UK Biobak 450k, AoU 250k, TOPMed 72k, MGBB 53k	intronic	PPIL6	.	.	.	rs3757238	.
	DNMT3A	CD164	chr6:109438349:G:A	G	A	0.321509	-0.132442	0.013142	-0.158201	-0.106683	-10.0775	7.44e-24	23.1283	7.08916	0.06911	0.576819	4	432246	----	UK Biobak 450k, AoU 250k, TOPMed 72k, MGBB 53k	intronic	PPIL6	.	.	.	rs59906308	.
	DNMT3A	CD164	chr6:109440234:A:G	A	G	0.454793	-0.111404	0.012416	-0.135739	-0.087069	-8.97284	3.06e-19	18.5139	7.73661	0.051781	0.612233	4	432222	----	UK Biobak 450k, AoU 250k, TOPMed 72k, MGBB 53k	intronic	PPIL6	.	.	.	rs4945831	ID=COSV57806082;OCCURENCE=1(liver),1(lung)
	DNMT3A	CD164	chr6:109441033:G:A	G	A	0.321915	-0.130595	0.013114	-0.156298	-0.104892	-9.95859	2.47e-23	22.6066	7.66069	0.05357	0.60839	4	432172	----	UK Biobak 450k, AoU 250k, TOPMed 72k, MGBB 53k	UTR5	PPIL6;SMPD2	NM_173672:c.-443C>T;NM_001111298:c.-443C>T;NM_001286360:c.-443C>T;NM_001286361:c.-443C>T;NM_003080:c.-89G>A	.	.	rs1048203	ID=COSV57806071;OCCURENCE=1(liver),1(lung)
	DNMT3A	CD164	chr6:109441837:G:C	G	C	0.275316	-0.131847	0.013675	-0.158651	-0.105044	-9.64131	5.71e-22	21.2437	9.89832	0.019451	0.696918	4	432257	----	UK Biobak 450k, AoU 250k, TOPMed 72k, MGBB 53k	intronic	SMPD2	.	.	.	rs35969918	ID=COSV57805071;OCCURENCE=3(lung)
	DNMT3A	CD164	chr6:109443332:G:T	G	T	0.454726	-0.110711	0.012403	-0.135021	-0.086402	-8.92627	4.67e-19	18.3309	7.54817	0.056334	0.602553	4	432252	----	UK Biobak 450k, AoU 250k, TOPMed 72k, MGBB 53k	exonic	SMPD2	.	nonsynonymous SNV	SMPD2:NM_003080:exon9:c.G795T:p.R265S	rs1476387	ID=COSV57807479;OCCURENCE=1(stomach),1(pancreas),1(lung)
	DNMT3A	CD164	chr6:109444615:C:G	C	G	0.321925	-0.130565	0.013112	-0.156264	-0.104866	-9.95776	2.49e-23	22.6029	7.58082	0.055518	0.604264	4	432252	----	UK Biobak 450k, AoU 250k, TOPMed 72k, MGBB 53k	intronic	MICAL1	.	.	.	rs2236582	ID=COSV57807804;OCCURENCE=1(lung)
	DNMT3A	CD164	chr6:109446727:G:T	G	T	0.46899	-0.109704	0.012339	-0.133889	-0.085519	-8.8907	6.43e-19	18.1917	6.7721	0.079528	0.557006	4	432250	----	UK Biobak 450k, AoU 250k, TOPMed 72k, MGBB 53k	exonic	MICAL1	.	nonsynonymous SNV	MICAL1:NM_001159291:exon17:c.C2015A:p.A672E,MICAL1:NM_001286613:exon18:c.C2330A:p.A777E,MICAL1:NM_022765:exon18:c.C2273A:p.A758E	rs9320288	ID=COSV99237827;OCCURENCE=1(large_intestine),1(stomach)
	DNMT3A	CD164	chr6:109446728:C:T	C	T	0.322009	-0.130982	0.013138	-0.156733	-0.105232	-9.96973	2.21e-23	22.6552	7.49441	0.057702	0.599702	4	432250	----	UK Biobak 450k, AoU 250k, TOPMed 72k, MGBB 53k	exonic	MICAL1	.	nonsynonymous SNV	MICAL1:NM_001159291:exon17:c.G2014A:p.A672T,MICAL1:NM_001286613:exon18:c.G2329A:p.A777T,MICAL1:NM_022765:exon18:c.G2272A:p.A758T	rs59056467	ID=COSV57805451;OCCURENCE=2(large_intestine),1(stomach),1(lung)
	DNMT3A	CD164	chr6:109447092:G:A	G	A	0.453026	-0.111443	0.012432	-0.13581	-0.087077	-8.96436	3.31e-19	18.4805	7.43499	0.059253	0.596502	4	432249	----	UK Biobak 450k, AoU 250k, TOPMed 72k, MGBB 53k	exonic	MICAL1	.	synonymous SNV	MICAL1:NM_001159291:exon16:c.C1950T:p.Y650Y,MICAL1:NM_001286613:exon17:c.C2265T:p.Y755Y,MICAL1:NM_022765:exon17:c.C2208T:p.Y736Y	rs910730	ID=COSV57804643;OCCURENCE=2(large_intestine),1(stomach),2(lung)
	DNMT3A	CD164	chr6:109449796:G:C	G	C	0.319344	-0.132321	0.013171	-0.158136	-0.106505	-10.0462	1.02e-23	22.9905	7.39783	0.060243	0.594476	4	432248	----	UK Biobak 450k, AoU 250k, TOPMed 72k, MGBB 53k	intronic	MICAL1	.	.	.	rs752262	.
	DNMT3A	CD164	chr6:109451315:A:G	A	G	0.448539	-0.120971	0.013113	-0.146672	-0.09527	-9.22537	3e-20	19.5226	4.23746	0.120184	0.52802	3	389763	--?-	UK Biobak 450k, AoU 250k, TOPMed 72k, MGBB 53k	intronic	MICAL1	.	.	.	rs4946976	.
	DNMT3A	CD164	chr6:109452743:T:C	T	C	0.323376	-0.13132	0.013097	-0.156989	-0.10565	-10.027	1.24e-23	22.9061	7.51102	0.057276	0.600587	4	432245	----	UK Biobak 450k, AoU 250k, TOPMed 72k, MGBB 53k	intronic	MICAL1	.	.	.	rs1546980	.
	DNMT3A	CD164	chr6:109454233:T:C	T	C	0.45613	-0.112816	0.012411	-0.137141	-0.08849	-9.09006	1.05e-19	18.9787	7.40539	0.06004	0.59489	4	432252	----	UK Biobak 450k, AoU 250k, TOPMed 72k, MGBB 53k	exonic	MICAL1	.	synonymous SNV	MICAL1:NM_001286613:exon2:c.A21G:p.S7S	rs2277113	ID=COSV62195173;OCCURENCE=1(stomach),1(thyroid)
	DNMT3A	CD164	chr6:109454855:C:G	C	G	0.31735	-0.130809	0.013163	-0.156608	-0.105009	-9.93751	3.06e-23	22.5147	7.93221	0.047434	0.621795	4	432253	----	UK Biobak 450k, AoU 250k, TOPMed 72k, MGBB 53k	intronic	MICAL1	.	.	.	rs3778477	.
	DNMT3A	CD164	chr6:109455700:G:T	G	T	0.235912	-0.132943	0.014486	-0.161336	-0.104551	-9.17739	4.69e-20	19.3288	7.32031	0.06236	0.590181	4	431883	----	UK Biobak 450k, AoU 250k, TOPMed 72k, MGBB 53k	intronic	MICAL1	.	.	.	rs71558370	.
	DNMT3A	CD164	chr6:109458989:C:G	C	G	0.495086	-0.106003	0.012399	-0.130306	-0.081701	-8.54924	1.31e-17	16.8835	9.58857	0.022408	0.687128	4	432251	----	UK Biobak 450k, AoU 250k, TOPMed 72k, MGBB 53k	intronic	MICAL1	.	.	.	rs9398202	.
	DNMT3A	CD164	chr6:109460098:T:TCA	T	TCA	0.448309	-0.119206	0.013113	-0.144907	-0.093505	-9.09084	1.04e-19	18.9818	4.68767	0.095959	0.573349	3	389766	--?-	UK Biobak 450k, AoU 250k, TOPMed 72k, MGBB 53k	intronic	MICAL1	.	.	.	rs3054664	.
	DNMT3A	CD164	chr6:109462738:A:G	A	G	0.456373	-0.111768	0.012389	-0.136051	-0.087485	-9.02119	1.97e-19	18.7049	7.16418	0.066845	0.58125	4	432241	----	UK Biobak 450k, AoU 250k, TOPMed 72k, MGBB 53k	UTR3	ZBTB24	NM_014797:c.*3113T>C	.	.	rs1046943	.
	DNMT3A	CD164	chr6:109464011:C:T	C	T	0.455884	-0.111399	0.012402	-0.135706	-0.087091	-8.98252	2.81e-19	18.5521	7.80298	0.050264	0.615532	4	432231	----	UK Biobak 450k, AoU 250k, TOPMed 72k, MGBB 53k	UTR3	ZBTB24	NM_014797:c.*1840G>A	.	.	rs6939548	.
	DNMT3A	CD164	chr6:109465229:C:T	C	T	0.314087	-0.130753	0.013219	-0.156662	-0.104843	-9.8912	4.86e-23	22.3135	8.40116	0.038409	0.642906	4	432244	----	UK Biobak 450k, AoU 250k, TOPMed 72k, MGBB 53k	UTR3	ZBTB24	NM_014797:c.*622G>A	.	.	rs12209691	.
	DNMT3A	CD164	chr6:109465777:T:C	T	C	0.455817	-0.111733	0.012404	-0.136044	-0.087422	-9.0081	2.22e-19	18.6531	7.31647	0.062466	0.589966	4	432247	----	UK Biobak 450k, AoU 250k, TOPMed 72k, MGBB 53k	UTR5;UTR3	MICAL1;ZBTB24	NM_001286613:c.-100A>G;NM_014797:c.*74A>G	.	.	rs3734652	ID=COSV57783840;OCCURENCE=1(liver),2(lung)
	DNMT3A	CD164	chr6:109469907:T:C	T	C	0.319242	-0.130051	0.01315	-0.155825	-0.104277	-9.88978	4.93e-23	22.3073	8.56529	0.035665	0.649749	4	432248	----	UK Biobak 450k, AoU 250k, TOPMed 72k, MGBB 53k	intronic	ZBTB24	.	.	.	rs3807005	.
	DNMT3A	CD164	chr6:109470427:G:A	G	A	0.455656	-0.11044	0.012404	-0.134751	-0.086129	-8.9039	5.71e-19	18.2433	8.02668	0.045463	0.626247	4	432254	----	UK Biobak 450k, AoU 250k, TOPMed 72k, MGBB 53k	intronic	ZBTB24	.	.	.	rs3778478	ID=COSV57784111;OCCURENCE=1(skin)
	DNMT3A	CD164	chr6:109470900:A:G	A	G	0.455847	-0.110949	0.012404	-0.135261	-0.086636	-8.94426	3.97e-19	18.4015	7.71217	0.05235	0.611004	4	432251	----	UK Biobak 450k, AoU 250k, TOPMed 72k, MGBB 53k	intronic	ZBTB24	.	.	.	rs9791241	.
	DNMT3A	CD164	chr6:109471826:T:C	T	C	0.47825	-0.113938	0.012335	-0.138114	-0.089761	-9.23702	2.69e-20	19.5698	6.99101	0.072185	0.570877	4	432254	----	UK Biobak 450k, AoU 250k, TOPMed 72k, MGBB 53k	intronic	ZBTB24	.	.	.	rs3799842	.
	DNMT3A	CD164	chr6:109476101:A:G	A	G	0.456087	-0.111933	0.012407	-0.13625	-0.087616	-9.02207	1.96e-19	18.7084	7.83543	0.049538	0.617124	4	432252	----	UK Biobak 450k, AoU 250k, TOPMed 72k, MGBB 53k	intronic	ZBTB24	.	.	.	rs2236084	ID=COSV57782777;OCCURENCE=2(lung)
	DNMT3A	CD164	chr6:109477209:G:C	G	C	0.456073	-0.112674	0.012406	-0.136989	-0.088358	-9.08219	1.13e-19	18.9473	7.91204	0.047865	0.620831	4	432253	----	UK Biobak 450k, AoU 250k, TOPMed 72k, MGBB 53k	intronic	ZBTB24	.	.	.	rs35146243	.
	DNMT3A	CD164	chr6:109478720:C:T	C	T	0.360192	-0.126381	0.012812	-0.151493	-0.10127	-9.86432	6.35e-23	22.1971	10.6251	0.013936	0.717651	4	432207	----	UK Biobak 450k, AoU 250k, TOPMed 72k, MGBB 53k	intronic	ZBTB24	.	.	.	rs6911838	.
	DNMT3A	CD164	chr6:109479396:G:T	G	T	0.316847	-0.131432	0.013183	-0.157271	-0.105593	-9.96968	2.21e-23	22.655	7.5903	0.055283	0.604759	4	432254	----	UK Biobak 450k, AoU 250k, TOPMed 72k, MGBB 53k	intronic	ZBTB24	.	.	.	rs12190920	.
	DNMT3A	CD164	chr6:109479488:T:A	T	A	0.235694	-0.131756	0.014462	-0.160101	-0.10341	-9.11056	8.7e-20	19.0606	7.61944	0.054568	0.60627	4	432249	----	UK Biobak 450k, AoU 250k, TOPMed 72k, MGBB 53k	intronic	ZBTB24	.	.	.	rs34533653	.
	DNMT3A	CD164	chr6:109479671:C:T	C	T	0.318876	-0.131218	0.013159	-0.15701	-0.105427	-9.97194	2.16e-23	22.6648	8.11127	0.043767	0.630144	4	432248	----	UK Biobak 450k, AoU 250k, TOPMed 72k, MGBB 53k	intronic	ZBTB24	.	.	.	rs12190996	.
	DNMT3A	CD164	chr6:109480428:G:A	G	A	0.313999	-0.130279	0.013225	-0.156199	-0.104358	-9.85115	7.24e-23	22.1402	8.67737	0.033903	0.654273	4	432250	----	UK Biobak 450k, AoU 250k, TOPMed 72k, MGBB 53k	intronic	ZBTB24	.	.	.	rs12192847	.
	DNMT3A	CD164	chr6:109482392:G:A	G	A	0.313736	-0.130608	0.013231	-0.156541	-0.104676	-9.87151	5.91e-23	22.2282	8.00036	0.046004	0.625017	4	432231	----	UK Biobak 450k, AoU 250k, TOPMed 72k, MGBB 53k	intronic	ZBTB24	.	.	.	rs68042406	.
	DNMT3A	CD164	chr6:109483478:G:T	G	T	0.331419	-0.135286	0.01389	-0.162511	-0.108061	-9.73952	2.18e-22	21.6609	8.09787	0.017441	0.753021	3	383195	--?-	UK Biobak 450k, AoU 250k, TOPMed 72k, MGBB 53k	upstream	ZBTB24	dist=241	.	.	rs71539090	.
	DNMT3A	CD164	chr6:109483937:AC:A	AC	A	0.316506	-0.131705	0.013189	-0.157555	-0.105855	-9.98602	1.88e-23	22.7264	7.15944	0.066986	0.580973	4	432249	----	UK Biobak 450k, AoU 250k, TOPMed 72k, MGBB 53k	upstream	ZBTB24	dist=701	.	.	rs398002583	.
	DNMT3A	CD164	chr6:109485060:T:A	T	A	0.313727	-0.130659	0.013229	-0.156588	-0.104729	-9.87645	5.63e-23	22.2496	8.01679	0.045666	0.625786	4	432244	----	UK Biobak 450k, AoU 250k, TOPMed 72k, MGBB 53k	intergenic	ZBTB24;AK9	dist=1823;dist=7796	.	.	rs10782162	.
	DNMT3A	CD164	chr6:109486036:A:T	A	T	0.325307	-0.130981	0.013081	-0.15662	-0.105343	-10.0133	1.43e-23	22.8457	8.0902	0.044184	0.629181	4	432247	----	UK Biobak 450k, AoU 250k, TOPMed 72k, MGBB 53k	intergenic	ZBTB24;AK9	dist=2799;dist=6820	.	.	rs10872034	.
	DNMT3A	CD164	chr6:109489378:G:C	G	C	0.273795	0.091238	0.014398	0.063017	0.119459	6.33672	2.42e-10	9.61567	0.498298	0.779464	0	3	379470	++?+	UK Biobak 450k, AoU 250k, TOPMed 72k, MGBB 53k	intergenic	ZBTB24;AK9	dist=6141;dist=3478	.	.	rs9400284	.
	DNMT3A	CD164	chr6:109489394:C:G	C	G	0.262303	0.085093	0.014935	0.055821	0.114366	5.69765	1.25e-08	7.9045	3.81886	0.148165	0.476284	3	298236	+?++	UK Biobak 450k, AoU 250k, TOPMed 72k, MGBB 53k	intergenic	ZBTB24;AK9	dist=6157;dist=3462	.	.	rs9400285	.
	DNMT3A	CD164	chr6:109490935:A:G	A	G	0.390185	-0.122088	0.012519	-0.146625	-0.097552	-9.75246	1.92e-22	21.7162	5.58293	0.133762	0.462648	4	432240	----	UK Biobak 450k, AoU 250k, TOPMed 72k, MGBB 53k	intergenic	ZBTB24;AK9	dist=7698;dist=1921	.	.	rs1998811	.
	DNMT3A	CD164	chr6:109490949:C:T	C	T	0.266727	0.082665	0.013573	0.056061	0.109269	6.09028	1.16e-09	8.9353	3.85039	0.278079	0.220859	4	432250	++++	UK Biobak 450k, AoU 250k, TOPMed 72k, MGBB 53k	intergenic	ZBTB24;AK9	dist=7712;dist=1907	.	.	rs6920712	.
	DNMT3A	CD164	chr6:109491631:A:G	A	G	0.307709	0.079711	0.013207	0.053825	0.105597	6.03541	1.63e-09	8.78734	4.61909	0.201911	0.350521	4	432249	++++	UK Biobak 450k, AoU 250k, TOPMed 72k, MGBB 53k	intergenic	ZBTB24;AK9	dist=8394;dist=1225	.	.	rs6926096	.
	DNMT3A	CD164	chr6:109491634:T:C	T	C	0.307696	0.079738	0.013207	0.053852	0.105624	6.03754	1.61e-09	8.79303	4.62964	0.201014	0.352001	4	432252	++++	UK Biobak 450k, AoU 250k, TOPMed 72k, MGBB 53k	intergenic	ZBTB24;AK9	dist=8397;dist=1222	.	.	rs6906216	.
	DNMT3A	CD164	chr6:109492141:G:A	G	A	0.266736	0.08268	0.013581	0.056062	0.109297	6.08808	1.18e-09	8.92934	3.31322	0.345807	0.094536	4	432253	++++	UK Biobak 450k, AoU 250k, TOPMed 72k, MGBB 53k	downstream	AK9	dist=715	.	.	rs9400287	.
	DNMT3A	CD164	chr6:109493208:C:T	C	T	0.267163	0.083322	0.013559	0.056747	0.109897	6.14526	8.23e-10	9.08486	3.64837	0.302022	0.177715	4	432252	++++	UK Biobak 450k, AoU 250k, TOPMed 72k, MGBB 53k	UTR3	AK9	NM_001145128:c.*161G>A	.	.	rs1054607	ID=COSV69852307;OCCURENCE=1(lung)
	DNMT3A	CD164	chr6:109494148:T:C	T	C	0.383163	-0.123404	0.012566	-0.148034	-0.098774	-9.82035	9.83e-23	22.0074	5.8053	0.121477	0.483231	4	432253	----	UK Biobak 450k, AoU 250k, TOPMed 72k, MGBB 53k	intronic	AK9	.	.	.	rs7755941	ID=COSV69850853;OCCURENCE=1(large_intestine),1(lung)
	DNMT3A	CD164	chr6:109494237:A:G	A	G	0.371252	-0.12621	0.012677	-0.151058	-0.101362	-9.95548	2.55e-23	22.593	4.55062	0.207819	0.340749	4	432253	----	UK Biobak 450k, AoU 250k, TOPMed 72k, MGBB 53k	intronic	AK9	.	.	.	rs7773950	ID=COSV69850856;OCCURENCE=1(large_intestine),1(lung)
	DNMT3A	CD164	chr6:109494760:A:T	A	T	0.382216	-0.123428	0.012575	-0.148074	-0.098782	-9.81566	1.03e-22	21.9872	6.12293	0.10578	0.510039	4	432233	----	UK Biobak 450k, AoU 250k, TOPMed 72k, MGBB 53k	intronic	AK9	.	.	.	rs12195904	.
	DNMT3A	CD164	chr6:109494822:TAA:T	TAA	T	0.371177	-0.126497	0.012679	-0.151349	-0.101646	-9.97671	2.06e-23	22.6857	4.53313	0.209354	0.338206	4	432253	----	UK Biobak 450k, AoU 250k, TOPMed 72k, MGBB 53k	intronic	AK9	.	.	.	rs35011027	.
	DNMT3A	CD164	chr6:109495102:G:A	G	A	0.383161	-0.123444	0.012567	-0.148075	-0.098814	-9.82314	9.56e-23	22.0194	5.79623	0.121956	0.482422	4	432247	----	UK Biobak 450k, AoU 250k, TOPMed 72k, MGBB 53k	intronic	AK9	.	.	.	rs1406899	.
	DNMT3A	CD164	chr6:109496073:T:G	T	G	0.371253	-0.12622	0.012677	-0.151068	-0.101372	-9.95632	2.53e-23	22.5966	4.55981	0.207017	0.342077	4	432247	----	UK Biobak 450k, AoU 250k, TOPMed 72k, MGBB 53k	intronic	AK9	.	.	.	rs11153183	.
	DNMT3A	CD164	chr6:109496680:A:G	A	G	0.383148	-0.123469	0.012567	-0.148101	-0.098838	-9.82479	9.41e-23	22.0265	5.65166	0.129844	0.469183	4	432235	----	UK Biobak 450k, AoU 250k, TOPMed 72k, MGBB 53k	intronic	AK9	.	.	.	rs11754455	.
	DNMT3A	CD164	chr6:109497088:A:G	A	G	0.383143	-0.123456	0.012568	-0.148088	-0.098823	-9.82337	9.54e-23	22.0204	5.7956	0.12199	0.482366	4	432237	----	UK Biobak 450k, AoU 250k, TOPMed 72k, MGBB 53k	intronic	AK9	.	.	.	rs2024849	.
	DNMT3A	CD164	chr6:109497253:A:G	A	G	0.38351	-0.123443	0.01257	-0.148079	-0.098806	-9.82076	9.79e-23	22.0092	5.78021	0.122807	0.480988	4	431830	----	UK Biobak 450k, AoU 250k, TOPMed 72k, MGBB 53k	intronic	AK9	.	.	.	rs2024850	.
	DNMT3A	CD164	chr6:109498586:G:C	G	C	0.371238	-0.126348	0.012677	-0.151195	-0.101501	-9.96672	2.28e-23	22.642	4.46157	0.215744	0.327592	4	432255	----	UK Biobak 450k, AoU 250k, TOPMed 72k, MGBB 53k	intronic	AK9	.	.	.	rs2024852	.
	DNMT3A	CD164	chr6:109498751:T:A	T	A	0.383226	-0.123328	0.012566	-0.147956	-0.0987	-9.81479	1.04e-22	21.9835	5.79557	0.121991	0.482363	4	432233	----	UK Biobak 450k, AoU 250k, TOPMed 72k, MGBB 53k	intronic	AK9	.	.	.	rs2024853	.
	DNMT3A	CD164	chr6:109499759:C:T	C	T	0.371248	-0.126652	0.012678	-0.151502	-0.101802	-9.98955	1.81e-23	22.7419	4.43788	0.217899	0.324001	4	432245	----	UK Biobak 450k, AoU 250k, TOPMed 72k, MGBB 53k	intronic	AK9	.	.	.	rs13203587	.
	DNMT3A	CD164	chr6:109500687:A:T	A	T	0.383113	-0.123597	0.012566	-0.148227	-0.098967	-9.83557	8.45e-23	22.073	5.57065	0.134474	0.461463	4	432241	----	UK Biobak 450k, AoU 250k, TOPMed 72k, MGBB 53k	intronic	AK9	.	.	.	rs12197180	.
	DNMT3A	CD164	chr6:109500997:ACT:A	ACT	A	0.371164	-0.126376	0.012678	-0.151226	-0.101527	-9.96798	2.25e-23	22.6475	4.39526	0.221825	0.317447	4	432250	----	UK Biobak 450k, AoU 250k, TOPMed 72k, MGBB 53k	intronic	AK9	.	.	.	rs35288645	.
	DNMT3A	CD164	chr6:109501402:C:T	C	T	0.371104	-0.126066	0.012678	-0.150914	-0.101218	-9.94405	2.86e-23	22.5431	4.38803	0.222498	0.316322	4	432249	----	UK Biobak 450k, AoU 250k, TOPMed 72k, MGBB 53k	intronic	AK9	.	.	.	rs12212476	.
	DNMT3A	CD164	chr6:109501429:A:G	A	G	0.371148	-0.126077	0.012677	-0.150924	-0.10123	-9.94533	2.83e-23	22.5487	4.36791	0.224379	0.313173	4	432238	----	UK Biobak 450k, AoU 250k, TOPMed 72k, MGBB 53k	intronic	AK9	.	.	.	rs12198938	.
	DNMT3A	CD164	chr6:109501793:A:G	A	G	0.383102	-0.123232	0.012565	-0.14786	-0.098605	-9.80752	1.12e-22	21.9522	5.62044	0.13161	0.466234	4	432250	----	UK Biobak 450k, AoU 250k, TOPMed 72k, MGBB 53k	intronic	AK9	.	.	.	rs12199154	.
	DNMT3A	CD164	chr6:109503623:G:A	G	A	0.371214	-0.126103	0.012676	-0.150949	-0.101258	-9.94812	2.75e-23	22.5609	4.46018	0.21587	0.327381	4	432250	----	UK Biobak 450k, AoU 250k, TOPMed 72k, MGBB 53k	intronic	AK9	.	.	.	rs13220915	.
	DNMT3A	CD164	chr6:109506513:C:T	C	T	0.383334	-0.123369	0.012554	-0.147976	-0.098763	-9.82682	9.22e-23	22.0353	5.45494	0.141359	0.45004	4	432253	----	UK Biobak 450k, AoU 250k, TOPMed 72k, MGBB 53k	exonic	AK9	.	nonsynonymous SNV	AK9:NM_001145128:exon35:c.G4663A:p.V1555I	rs2277114	ID=COSV69851470;OCCURENCE=1(haematopoietic_and_lymphoid_tissue),1(stomach),1(lung)
	DNMT3A	CD164	chr6:109507271:G:A	G	A	0.371128	-0.126069	0.012676	-0.150914	-0.101224	-9.94547	2.82e-23	22.5493	4.34165	0.226857	0.309019	4	432249	----	UK Biobak 450k, AoU 250k, TOPMed 72k, MGBB 53k	intronic	AK9	.	.	.	rs10457192	.
	DNMT3A	CD164	chr6:109507364:C:T	C	T	0.383059	-0.12355	0.012565	-0.148178	-0.098922	-9.83271	8.7e-23	22.0606	5.48204	0.139717	0.452758	4	432240	----	UK Biobak 450k, AoU 250k, TOPMed 72k, MGBB 53k	intronic	AK9	.	.	.	rs10457193	ID=COSV69852398;OCCURENCE=1(skin)
	DNMT3A	CD164	chr6:109507366:T:A	T	A	0.383081	-0.123573	0.012565	-0.148201	-0.098945	-9.83449	8.54e-23	22.0683	5.47204	0.140321	0.451758	4	432218	----	UK Biobak 450k, AoU 250k, TOPMed 72k, MGBB 53k	intronic	AK9	.	.	.	rs10457194	.
	DNMT3A	CD164	chr6:109509647:C:T	C	T	0.222075	0.079678	0.014349	0.051555	0.107802	5.55303	2.88e-08	7.54125	3.83318	0.280051	0.217359	4	432239	++++	UK Biobak 450k, AoU 250k, TOPMed 72k, MGBB 53k	intronic	AK9	.	.	.	rs12194431	ID=COSV69853140;OCCURENCE=1(liver)
	DNMT3A	CD164	chr6:109512724:CTTG:C	CTTG	C	0.222084	0.079719	0.014349	0.051596	0.107842	5.5559	2.83e-08	7.54839	3.84739	0.278421	0.220251	4	432247	++++	UK Biobak 450k, AoU 250k, TOPMed 72k, MGBB 53k	intronic	AK9	.	.	.	rs10565242	.
	DNMT3A	CD164	chr6:109514443:AC:A	AC	A	0.213908	0.083254	0.014537	0.054761	0.111747	5.72686	1.05e-08	7.97895	2.91133	0.405499	0	4	432249	++++	UK Biobak 450k, AoU 250k, TOPMed 72k, MGBB 53k	intronic	AK9	.	.	.	rs67924537	ID=COSV69849114;OCCURENCE=1(bone),1(skin)
	DNMT3A	CD164	chr6:109517879:C:T	C	T	0.221833	0.079339	0.014358	0.051198	0.107481	5.52584	3.36e-08	7.47396	3.76008	0.288564	0.202145	4	432247	++++	UK Biobak 450k, AoU 250k, TOPMed 72k, MGBB 53k	intronic	AK9	.	.	.	rs1321206	ID=COSV69853145;OCCURENCE=1(liver)
	DNMT3A	CD164	chr6:109518317:G:A	G	A	0.224242	0.086367	0.015067	0.056835	0.115898	5.73218	1.02e-08	7.99254	1.51064	0.46986	0	3	389764	++?+	UK Biobak 450k, AoU 250k, TOPMed 72k, MGBB 53k	intronic	AK9	.	.	.	rs17070673	ID=COSV69852664;OCCURENCE=1(large_intestine)
	DNMT3A	CD164	chr6:109518783:A:G	A	G	0.371299	-0.126648	0.012675	-0.151491	-0.101806	-9.99219	1.76e-23	22.7534	4.29859	0.230974	0.302097	4	432242	----	UK Biobak 450k, AoU 250k, TOPMed 72k, MGBB 53k	intronic	AK9	.	.	.	rs1476388	.
	DNMT3A	CD164	chr6:109520510:T:C	T	C	0.213641	0.084729	0.014541	0.056228	0.11323	5.8268	5.8e-09	8.23636	3.01596	0.389171	0.005292	4	432235	++++	UK Biobak 450k, AoU 250k, TOPMed 72k, MGBB 53k	intronic	AK9	.	.	.	rs10872036	ID=COSV69853146;OCCURENCE=1(liver)
	DNMT3A	CD164	chr6:109522516:T:C	T	C	0.221714	0.081857	0.014354	0.053723	0.109992	5.70257	1.21e-08	7.91702	3.78243	0.285937	0.206858	4	432229	++++	UK Biobak 450k, AoU 250k, TOPMed 72k, MGBB 53k	intronic	AK9	.	.	.	rs9386811	.
	DNMT3A	CD164	chr6:109523175:C:T	C	T	0.221664	0.081594	0.014356	0.053457	0.109732	5.68372	1.35e-08	7.86915	3.78211	0.285974	0.206791	4	432245	++++	UK Biobak 450k, AoU 250k, TOPMed 72k, MGBB 53k	intronic	AK9	.	.	.	rs1321208	.
	DNMT3A	CD164	chr6:109523243:AAG:A	AAG	A	0.371198	-0.126962	0.012677	-0.151809	-0.102116	-10.0154	1.4e-23	22.855	4.17156	0.243525	0.280845	4	432231	----	UK Biobak 450k, AoU 250k, TOPMed 72k, MGBB 53k	intronic	AK9	.	.	.	rs35068362	.
	DNMT3A	CD164	chr6:109525994:G:T	G	T	0.213556	0.084734	0.014541	0.056233	0.113234	5.82726	5.79e-09	8.23756	2.99693	0.392098	0	4	432251	++++	UK Biobak 450k, AoU 250k, TOPMed 72k, MGBB 53k	intronic	AK9	.	.	.	rs10872037	ID=COSV58149173;OCCURENCE=1(liver)
	DNMT3A	CD164	chr6:109526091:A:G	A	G	0.213578	0.084829	0.01454	0.056331	0.113327	5.83426	5.55e-09	8.25575	2.98416	0.394074	0	4	432236	++++	UK Biobak 450k, AoU 250k, TOPMed 72k, MGBB 53k	intronic	AK9	.	.	.	rs10872038	ID=COSV58149178;OCCURENCE=1(liver)
	DNMT3A	CD164	chr6:109526846:A:G	A	G	0.371275	-0.126717	0.012676	-0.151562	-0.101873	-9.99689	1.68e-23	22.774	4.2476	0.23594	0.293718	4	432247	----	UK Biobak 450k, AoU 250k, TOPMed 72k, MGBB 53k	intronic	AK9	.	.	.	rs34928881	.
	DNMT3A	CD164	chr6:109530435:A:G	A	G	0.316452	-0.131789	0.013184	-0.15763	-0.105948	-9.99606	1.7e-23	22.7704	6.77587	0.079395	0.557253	4	432253	----	UK Biobak 450k, AoU 250k, TOPMed 72k, MGBB 53k	intronic	AK9	.	.	.	rs6916579	.
	DNMT3A	CD164	chr6:109531713:G:A	G	A	0.371255	-0.126447	0.012674	-0.151288	-0.101606	-9.97676	2.06e-23	22.6859	4.26002	0.234721	0.295778	4	432249	----	UK Biobak 450k, AoU 250k, TOPMed 72k, MGBB 53k	intronic	AK9	.	.	.	rs749517	.
	DNMT3A	CD164	chr6:109532816:ACTC:A	ACTC	A	0.221649	0.081367	0.014354	0.053235	0.1095	5.66882	1.47e-08	7.83138	3.79355	0.284637	0.209184	4	432249	++++	UK Biobak 450k, AoU 250k, TOPMed 72k, MGBB 53k	intronic	AK9	.	.	.	rs398066161	.
	DNMT3A	CD164	chr6:109533040:C:A	C	A	0.371311	-0.126533	0.012674	-0.151373	-0.101692	-9.98368	1.92e-23	22.7162	4.27519	0.233241	0.298277	4	432249	----	UK Biobak 450k, AoU 250k, TOPMed 72k, MGBB 53k	intronic	AK9	.	.	.	rs10782163	.
	DNMT3A	CD164	chr6:109534269:A:G	A	G	0.372877	-0.125516	0.012677	-0.150363	-0.100668	-9.90092	4.41e-23	22.3556	4.5289	0.209727	0.337588	4	430309	----	UK Biobak 450k, AoU 250k, TOPMed 72k, MGBB 53k	intronic	AK9	.	.	.	rs10457195	.
	DNMT3A	CD164	chr6:109535793:A:G	A	G	0.213581	0.084721	0.014541	0.056221	0.113222	5.82635	5.82e-09	8.23521	2.9816	0.39447	0	4	432227	++++	UK Biobak 450k, AoU 250k, TOPMed 72k, MGBB 53k	intronic	AK9	.	.	.	rs62436120	.
	DNMT3A	CD164	chr6:109536304:C:G	C	G	0.221624	0.081859	0.014356	0.053721	0.109998	5.7019	1.22e-08	7.9153	3.68843	0.297133	0.186646	4	432246	++++	UK Biobak 450k, AoU 250k, TOPMed 72k, MGBB 53k	intronic	AK9	.	.	.	rs143316869	ID=COSV58149186;OCCURENCE=1(liver)
	DNMT3A	CD164	chr6:109538370:T:G	T	G	0.221712	0.081524	0.014351	0.053397	0.109651	5.68084	1.37e-08	7.86183	3.70322	0.295346	0.189893	4	432250	++++	UK Biobak 450k, AoU 250k, TOPMed 72k, MGBB 53k	intronic	AK9	.	.	.	rs12209502	ID=COSV58149194;OCCURENCE=1(liver)
	DNMT3A	CD164	chr6:109539268:A:G	A	G	0.221705	0.081524	0.014351	0.053395	0.109652	5.68064	1.38e-08	7.86132	3.69511	0.296325	0.188116	4	432249	++++	UK Biobak 450k, AoU 250k, TOPMed 72k, MGBB 53k	intronic	AK9	.	.	.	rs9384711	ID=COSV58149203;OCCURENCE=1(liver)
	DNMT3A	CD164	chr6:109539652:G:A	G	A	0.221669	0.081351	0.014352	0.053222	0.109481	5.66837	1.48e-08	7.83025	3.78032	0.286183	0.206417	4	432251	++++	UK Biobak 450k, AoU 250k, TOPMed 72k, MGBB 53k	intronic	AK9	.	.	.	rs11153186	ID=COSV58149215;OCCURENCE=1(liver)
	DNMT3A	CD164	chr6:109540078:T:C	T	C	0.311504	0.079719	0.013205	0.053838	0.1056	6.03718	1.61e-09	8.79209	4.86738	0.18177	0.383652	4	432233	++-+	UK Biobak 450k, AoU 250k, TOPMed 72k, MGBB 53k	intronic	AK9	.	.	.	rs6920292	ID=COSV58149226;OCCURENCE=1(liver),1(prostate)
	DNMT3A	CD164	chr6:109540084:C:G	C	G	0.372461	-0.126576	0.012664	-0.151397	-0.101755	-9.99515	1.71e-23	22.7664	4.13033	0.24773	0.273667	4	432234	----	UK Biobak 450k, AoU 250k, TOPMed 72k, MGBB 53k	intronic	AK9	.	.	.	rs13201947	.
	DNMT3A	CD164	chr6:109540091:C:G	C	G	0.372475	-0.12653	0.012664	-0.151351	-0.101709	-9.99153	1.78e-23	22.7505	4.08068	0.252883	0.264828	4	432237	----	UK Biobak 450k, AoU 250k, TOPMed 72k, MGBB 53k	intronic	AK9	.	.	.	rs13201951	.
	DNMT3A	CD164	chr6:109540585:C:T	C	T	0.21407	0.085184	0.014525	0.056714	0.113653	5.86452	4.63e-09	8.33463	2.81976	0.420257	0	4	432250	++++	UK Biobak 450k, AoU 250k, TOPMed 72k, MGBB 53k	intronic	AK9	.	.	.	rs9320293	ID=COSV58149235;OCCURENCE=1(liver)
	DNMT3A	CD164	chr6:109543370:C:T	C	T	0.221626	0.081587	0.014353	0.053455	0.109718	5.68436	1.35e-08	7.87077	3.79397	0.284588	0.209271	4	432239	++++	UK Biobak 450k, AoU 250k, TOPMed 72k, MGBB 53k	intronic	AK9	.	.	.	rs9480972	.
	DNMT3A	CD164	chr6:109546439:A:G	A	G	0.371245	-0.126233	0.012674	-0.151074	-0.101392	-9.96013	2.44e-23	22.6133	4.19621	0.241042	0.285069	4	432253	----	UK Biobak 450k, AoU 250k, TOPMed 72k, MGBB 53k	intronic	AK9	.	.	.	rs12194061	.
	DNMT3A	CD164	chr6:109548647:C:T	C	T	0.236369	-0.131239	0.014441	-0.159543	-0.102936	-9.08823	1.07e-19	18.9714	7.0933	0.068983	0.577065	4	432250	----	UK Biobak 450k, AoU 250k, TOPMed 72k, MGBB 53k	intronic	AK9	.	.	.	rs11968891	.
	DNMT3A	CD164	chr6:109550628:T:C	T	C	0.221731	0.081679	0.014351	0.053551	0.109807	5.69153	1.29e-08	7.88896	3.71343	0.294117	0.192122	4	432234	++++	UK Biobak 450k, AoU 250k, TOPMed 72k, MGBB 53k	intronic	AK9	.	.	.	rs9384712	ID=COSV58149250;OCCURENCE=1(liver)
	DNMT3A	CD164	chr6:109551060:T:G	T	G	0.371297	-0.126323	0.012674	-0.151163	-0.101482	-9.96734	2.27e-23	22.6447	4.1071	0.250129	0.269557	4	432237	----	UK Biobak 450k, AoU 250k, TOPMed 72k, MGBB 53k	intronic	AK9	.	.	.	rs2357124	.
	DNMT3A	CD164	chr6:109553060:C:A	C	A	0.213911	0.084728	0.014528	0.056253	0.113203	5.83195	5.63e-09	8.24975	2.92594	0.403185	0	4	432243	++++	UK Biobak 450k, AoU 250k, TOPMed 72k, MGBB 53k	intronic	AK9	.	.	.	rs4946985	ID=COSV58149259;OCCURENCE=1(liver)
	DNMT3A	CD164	chr6:109554983:C:T	C	T	0.110431	-0.109459	0.019579	-0.147833	-0.071084	-5.59072	2.32e-08	7.63508	6.40529	0.093474	0.531637	4	432253	----	UK Biobak 450k, AoU 250k, TOPMed 72k, MGBB 53k	intronic	AK9	.	.	.	rs35721210	.
	DNMT3A	CD164	chr6:109557778:A:G	A	G	0.213596	0.084485	0.014536	0.055994	0.112977	5.81196	6.34e-09	8.19789	3.09397	0.377362	0.030373	4	432244	++++	UK Biobak 450k, AoU 250k, TOPMed 72k, MGBB 53k	intronic	AK9	.	.	.	rs9400298	.
	DNMT3A	CD164	chr6:109558247:C:T	C	T	0.371267	-0.126323	0.012673	-0.151163	-0.101483	-9.96753	2.26e-23	22.6456	4.0972	0.251157	0.267793	4	432229	----	UK Biobak 450k, AoU 250k, TOPMed 72k, MGBB 53k	intronic	AK9	.	.	.	rs11153188	.
	DNMT3A	CD164	chr6:109558961:C:T	C	T	0.21172	0.085117	0.014587	0.056527	0.113707	5.83523	5.52e-09	8.25827	2.58473	0.460174	0	4	432127	++++	UK Biobak 450k, AoU 250k, TOPMed 72k, MGBB 53k	intronic	AK9	.	.	.	rs9386815	ID=COSV58149266;OCCURENCE=1(liver)
	DNMT3A	CD164	chr6:109562420:G:A	G	A	0.213958	0.084666	0.014526	0.056196	0.113137	5.82867	5.74e-09	8.24122	2.91699	0.404601	0	4	432253	++++	UK Biobak 450k, AoU 250k, TOPMed 72k, MGBB 53k	intronic	AK9	.	.	.	rs12191099	.
	DNMT3A	CD164	chr6:109564272:G:A	G	A	0.2496	-0.134351	0.014165	-0.162114	-0.106589	-9.48492	2.58e-21	20.5878	9.4055	0.024358	0.681038	4	432253	----	UK Biobak 450k, AoU 250k, TOPMed 72k, MGBB 53k	exonic	AK9	.	nonsynonymous SNV	AK9:NM_001145128:exon23:c.C2443T:p.P815S	rs10499052	ID=COSV58147122;OCCURENCE=1(stomach),1(thyroid)
	DNMT3A	CD164	chr6:109564443:G:T	G	T	0.371241	-0.126207	0.012674	-0.151048	-0.101366	-9.95808	2.49e-23	22.6043	4.11448	0.249364	0.270869	4	432245	----	UK Biobak 450k, AoU 250k, TOPMed 72k, MGBB 53k	intronic	AK9	.	.	.	rs11752791	.
	DNMT3A	CD164	chr6:109564576:GTTA:G	GTTA	G	0.316333	-0.132169	0.013211	-0.158064	-0.106275	-10.0041	1.56e-23	22.8058	6.52315	0.088754	0.5401	4	432251	----	UK Biobak 450k, AoU 250k, TOPMed 72k, MGBB 53k	intronic	AK9	.	.	.	rs143388371	.
	DNMT3A	CD164	chr6:109564802:T:C	T	C	0.213878	0.084647	0.014529	0.056171	0.113124	5.82613	5.83e-09	8.23464	2.83542	0.417702	0	4	432245	++++	UK Biobak 450k, AoU 250k, TOPMed 72k, MGBB 53k	exonic	AK9	.	synonymous SNV	AK9:NM_001145128:exon22:c.A2388G:p.P796P	rs7757895	ID=COSV58149277;OCCURENCE=1(liver),1(lung)
	DNMT3A	CD164	chr6:109566243:G:C	G	C	0.211643	0.085024	0.014587	0.056434	0.113614	5.82878	5.73e-09	8.24151	2.70269	0.439771	0	4	432242	++++	UK Biobak 450k, AoU 250k, TOPMed 72k, MGBB 53k	intronic	AK9	.	.	.	rs9374104	.
	DNMT3A	CD164	chr6:109568962:G:A	G	A	0.371292	-0.126162	0.012673	-0.151	-0.101323	-9.95545	2.55e-23	22.5928	4.13672	0.247074	0.274788	4	432247	----	UK Biobak 450k, AoU 250k, TOPMed 72k, MGBB 53k	intronic	AK9	.	.	.	rs4945833	.
	DNMT3A	CD164	chr6:109569628:C:A	C	A	0.307825	-0.127367	0.01329	-0.153414	-0.101319	-9.58393	9.96e-22	21.0018	6.72141	0.081328	0.553665	4	432250	----	UK Biobak 450k, AoU 250k, TOPMed 72k, MGBB 53k	intronic	AK9	.	.	.	rs12194326	.
	DNMT3A	CD164	chr6:109570127:G:T	G	T	0.213551	0.084693	0.014539	0.056198	0.113189	5.82537	5.85e-09	8.23265	2.96707	0.39673	0	4	432253	++++	UK Biobak 450k, AoU 250k, TOPMed 72k, MGBB 53k	intronic	AK9	.	.	.	rs138329078	ID=COSV58149296;OCCURENCE=1(liver)
	DNMT3A	CD164	chr6:109570395:T:C	T	C	0.371312	-0.126028	0.012673	-0.150868	-0.101189	-9.94447	2.85e-23	22.545	4.17478	0.243199	0.281399	4	432239	----	UK Biobak 450k, AoU 250k, TOPMed 72k, MGBB 53k	intronic	AK9	.	.	.	rs13191066	.
	DNMT3A	CD164	chr6:109571262:C:T	C	T	0.22165	0.08132	0.014351	0.053193	0.109447	5.66663	1.49e-08	7.82585	3.67814	0.298382	0.184371	4	432244	++++	UK Biobak 450k, AoU 250k, TOPMed 72k, MGBB 53k	intronic	AK9	.	.	.	rs9374105	ID=COSV58149309;OCCURENCE=1(liver)
	DNMT3A	CD164	chr6:109571489:A:T	A	T	0.371292	-0.125985	0.012672	-0.150823	-0.101147	-9.94167	2.93e-23	22.5328	4.18311	0.242358	0.28283	4	432245	----	UK Biobak 450k, AoU 250k, TOPMed 72k, MGBB 53k	intronic	AK9	.	.	.	rs4490694	.
	DNMT3A	CD164	chr6:109571665:C:T	C	T	0.214407	0.084059	0.014514	0.055612	0.112506	5.79167	7.15e-09	8.14539	3.0821	0.379139	0.026639	4	432249	++++	UK Biobak 450k, AoU 250k, TOPMed 72k, MGBB 53k	intronic	AK9	.	.	.	rs9320301	.
	DNMT3A	CD164	chr6:109571921:T:C	T	C	0.221722	0.081582	0.014348	0.05346	0.109704	5.68594	1.33e-08	7.87476	3.7283	0.292337	0.195343	4	432246	++++	UK Biobak 450k, AoU 250k, TOPMed 72k, MGBB 53k	intronic	AK9	.	.	.	rs4946990	.
	DNMT3A	CD164	chr6:109573151:C:A	C	A	0.270775	-0.131704	0.013758	-0.158669	-0.104739	-9.57316	1.11e-21	20.9566	10.0782	0.017913	0.702329	4	432251	----	UK Biobak 450k, AoU 250k, TOPMed 72k, MGBB 53k	intronic	AK9	.	.	.	rs13214717	.
	DNMT3A	CD164	chr6:109573570:T:A	T	A	0.22184	0.08138	0.014337	0.053279	0.109481	5.67622	1.41e-08	7.85012	3.7957	0.284387	0.209631	4	432246	++++	UK Biobak 450k, AoU 250k, TOPMed 72k, MGBB 53k	exonic	AK9	.	nonsynonymous SNV	AK9:NM_001145128:exon21:c.A2216T:p.D739V	rs12175588	ID=COSV58149324;OCCURENCE=1(liver),1(lung)
	DNMT3A	CD164	chr6:109576335:AT:A	AT	A	0.222214	0.081735	0.01436	0.053589	0.109881	5.69173	1.29e-08	7.88947	3.70878	0.294677	0.191108	4	431055	++++	UK Biobak 450k, AoU 250k, TOPMed 72k, MGBB 53k	intronic	AK9	.	.	.	rs36149300	.
	DNMT3A	CD164	chr6:109581800:C:T	C	T	0.316399	-0.131944	0.013183	-0.157784	-0.106105	-10.0085	1.5e-23	22.8247	6.7275	0.08111	0.554069	4	432249	----	UK Biobak 450k, AoU 250k, TOPMed 72k, MGBB 53k	intronic	AK9	.	.	.	rs2208209	.
	DNMT3A	CD164	chr6:109582301:T:C	T	C	0.221683	0.081402	0.01435	0.053276	0.109528	5.67262	1.44e-08	7.84099	3.78615	0.285501	0.207638	4	432247	++++	UK Biobak 450k, AoU 250k, TOPMed 72k, MGBB 53k	intronic	AK9	.	.	.	rs9480980	.
	DNMT3A	CD164	chr6:109582583:C:T	C	T	0.313558	-0.131052	0.013226	-0.156975	-0.105129	-9.90871	4.08e-23	22.3894	7.43747	0.059187	0.596637	4	432249	----	UK Biobak 450k, AoU 250k, TOPMed 72k, MGBB 53k	intronic	AK9	.	.	.	rs12208933	.
	DNMT3A	CD164	chr6:109584315:G:C	G	C	0.213905	0.084593	0.014526	0.056121	0.113065	5.82338	5.92e-09	8.2275	2.96546	0.396982	0	4	432221	++++	UK Biobak 450k, AoU 250k, TOPMed 72k, MGBB 53k	intronic	AK9	.	.	.	rs9386819	ID=COSV58141376;OCCURENCE=1(liver),1(large_intestine)
	DNMT3A	CD164	chr6:109584789:A:C	A	C	0.371292	-0.126069	0.012673	-0.150908	-0.101229	-9.94761	2.76e-23	22.5587	4.19122	0.241543	0.284218	4	432227	----	UK Biobak 450k, AoU 250k, TOPMed 72k, MGBB 53k	intronic	AK9	.	.	.	rs11754340	.
	DNMT3A	CD164	chr6:109586733:A:T	A	T	0.371334	-0.126484	0.012673	-0.151323	-0.101645	-9.98066	1.98e-23	22.7029	4.21924	0.238743	0.288971	4	432230	----	UK Biobak 450k, AoU 250k, TOPMed 72k, MGBB 53k	intronic	AK9	.	.	.	rs11755641	.
	DNMT3A	CD164	chr6:109588639:A:G	A	G	0.371344	-0.126317	0.012672	-0.151155	-0.101479	-9.96787	2.25e-23	22.6471	4.10145	0.250715	0.268552	4	432248	----	UK Biobak 450k, AoU 250k, TOPMed 72k, MGBB 53k	intronic	AK9	.	.	.	rs13199135	.
	DNMT3A	CD164	chr6:109589051:C:G	C	G	0.371356	-0.126232	0.012673	-0.151071	-0.101393	-9.96075	2.42e-23	22.616	4.12188	0.2486	0.272177	4	432235	----	UK Biobak 450k, AoU 250k, TOPMed 72k, MGBB 53k	intronic	AK9	.	.	.	rs12193719	.
	DNMT3A	CD164	chr6:109589620:G:A	G	A	0.221624	0.081684	0.01435	0.053557	0.10981	5.69207	1.29e-08	7.89032	3.77202	0.287158	0.204669	4	432248	++++	UK Biobak 450k, AoU 250k, TOPMed 72k, MGBB 53k	intronic	AK9	.	.	.	rs1115978	ID=COSV58149350;OCCURENCE=1(liver)
	DNMT3A	CD164	chr6:109590405:G:A	G	A	0.213554	0.085132	0.014537	0.056638	0.113625	5.85605	4.87e-09	8.31251	2.87888	0.41068	0	4	432246	++++	UK Biobak 450k, AoU 250k, TOPMed 72k, MGBB 53k	intronic	AK9	.	.	.	rs11153196	ID=COSV58149361;OCCURENCE=1(liver)
	DNMT3A	CD164	chr6:109591460:A:T	A	T	0.221833	0.081946	0.014346	0.053828	0.110065	5.71209	1.14e-08	7.94127	3.80601	0.283188	0.211772	4	432239	++++	UK Biobak 450k, AoU 250k, TOPMed 72k, MGBB 53k	intronic	AK9	.	.	.	rs9487161	.
	DNMT3A	CD164	chr6:109592105:G:A	G	A	0.372681	-0.126659	0.012689	-0.151531	-0.101788	-9.98143	1.97e-23	22.7063	4.00143	0.26131	0.250267	4	430750	----	UK Biobak 450k, AoU 250k, TOPMed 72k, MGBB 53k	intronic	AK9	.	.	.	rs1960325	.
	DNMT3A	CD164	chr6:109592608:G:A	G	A	0.316466	-0.131959	0.013185	-0.157803	-0.106116	-10.0081	1.5e-23	22.8231	6.8107	0.078183	0.559516	4	432238	----	UK Biobak 450k, AoU 250k, TOPMed 72k, MGBB 53k	intronic	AK9	.	.	.	rs2148089	.
	DNMT3A	CD164	chr6:109592688:C:T	C	T	0.221651	0.081591	0.01435	0.053466	0.109716	5.68598	1.33e-08	7.87486	3.76992	0.287404	0.204227	4	432243	++++	UK Biobak 450k, AoU 250k, TOPMed 72k, MGBB 53k	intronic	AK9	.	.	.	rs4945834	ID=COSV58149370;OCCURENCE=1(liver)
	DNMT3A	CD164	chr6:109594053:T:C	T	C	0.211607	0.085404	0.014587	0.056813	0.113996	5.85466	4.91e-09	8.30888	2.5591	0.464705	0	4	432243	++++	UK Biobak 450k, AoU 250k, TOPMed 72k, MGBB 53k	intronic	AK9	.	.	.	rs9400302	ID=COSV58149378;OCCURENCE=1(liver)
	DNMT3A	CD164	chr6:109594717:A:G	A	G	0.221647	0.081566	0.014349	0.053441	0.109691	5.68431	1.35e-08	7.87062	3.77202	0.287158	0.204669	4	432229	++++	UK Biobak 450k, AoU 250k, TOPMed 72k, MGBB 53k	intronic	AK9	.	.	.	rs7775414	ID=COSV58149393;OCCURENCE=1(liver)
	DNMT3A	CD164	chr6:109598247:C:T	C	T	0.273103	-0.15938	0.016437	-0.191596	-0.127165	-9.69665	3.32e-22	21.4783	0.289149	0.590767	0	2	255949	-??-	UK Biobak 450k, AoU 250k, TOPMed 72k, MGBB 53k	intronic	AK9	.	.	.	rs13215994	.
	DNMT3A	CD164	chr6:109598331:T:A	T	A	0.372349	-0.124758	0.012675	-0.149601	-0.099915	-9.843	7.85e-23	22.105	4.4368	0.217998	0.323837	4	431348	----	UK Biobak 450k, AoU 250k, TOPMed 72k, MGBB 53k	intronic	AK9	.	.	.	rs12208018	.
	DNMT3A	CD164	chr6:109598403:T:A	T	A	0.222142	0.086279	0.015743	0.055422	0.117136	5.48033	4.35e-08	7.36199	2.43952	0.295302	0.180165	3	298425	+?++	UK Biobak 450k, AoU 250k, TOPMed 72k, MGBB 53k	intronic	AK9	.	.	.	rs12209401	ID=COSV58149416;OCCURENCE=1(liver)
	DNMT3A	CD164	chr6:109598966:G:C	G	C	0.316508	-0.131647	0.013183	-0.157485	-0.105809	-9.98636	1.87e-23	22.7279	6.74874	0.080352	0.555473	4	432240	----	UK Biobak 450k, AoU 250k, TOPMed 72k, MGBB 53k	intronic	AK9	.	.	.	rs199556160	.
	DNMT3A	CD164	chr6:109599289:G:A	G	A	0.317687	-0.130975	0.01317	-0.156789	-0.105161	-9.94461	2.85e-23	22.5456	7.09254	0.069006	0.57702	4	432209	----	UK Biobak 450k, AoU 250k, TOPMed 72k, MGBB 53k	intronic	AK9	.	.	.	rs80175967	.
	DNMT3A	CD164	chr6:109602155:T:C	T	C	0.371531	-0.125641	0.012671	-0.150477	-0.100806	-9.91559	3.81e-23	22.4193	4.08525	0.252405	0.26565	4	432243	----	UK Biobak 450k, AoU 250k, TOPMed 72k, MGBB 53k	intronic	AK9	.	.	.	rs12205485	.
	DNMT3A	CD164	chr6:109602505:C:A	C	A	0.250323	-0.13181	0.014167	-0.159578	-0.104042	-9.30383	1.44e-20	19.8415	9.57684	0.022528	0.686744	4	432243	----	UK Biobak 450k, AoU 250k, TOPMed 72k, MGBB 53k	intronic	AK9	.	.	.	rs28823411	.
	DNMT3A	CD164	chr6:109603429:G:C	G	C	0.221624	0.081673	0.01435	0.053548	0.109798	5.69166	1.29e-08	7.88929	3.76517	0.287964	0.203222	4	432251	++++	UK Biobak 450k, AoU 250k, TOPMed 72k, MGBB 53k	intronic	AK9	.	.	.	rs7757153	ID=COSV58149425;OCCURENCE=1(liver)
	DNMT3A	CD164	chr6:109605569:C:T	C	T	0.213864	0.085007	0.014527	0.056535	0.113479	5.85178	5e-09	8.30137	2.89373	0.408302	0	4	432243	++++	UK Biobak 450k, AoU 250k, TOPMed 72k, MGBB 53k	intronic	AK9	.	.	.	rs9386822	.
	DNMT3A	CD164	chr6:109605775:G:T	G	T	0.221623	0.081691	0.01435	0.053566	0.109816	5.69294	1.28e-08	7.89253	3.7771	0.286561	0.205741	4	432251	++++	UK Biobak 450k, AoU 250k, TOPMed 72k, MGBB 53k	intronic	AK9	.	.	.	rs9398210	ID=COSV58139831;OCCURENCE=1(liver),1(stomach),1(lung)
	DNMT3A	CD164	chr6:109607903:A:G	A	G	0.077739	-0.127548	0.022867	-0.172367	-0.08273	-5.57794	2.49e-08	7.60319	4.33826	0.227179	0.308478	4	432235	----	UK Biobak 450k, AoU 250k, TOPMed 72k, MGBB 53k	intronic	AK9	.	.	.	rs13205254	.
	DNMT3A	CD164	chr6:109608105:G:A	G	A	0.371566	-0.125711	0.012673	-0.15055	-0.100872	-9.91959	3.66e-23	22.4367	4.04684	0.256451	0.25868	4	432217	----	UK Biobak 450k, AoU 250k, TOPMed 72k, MGBB 53k	intronic	AK9	.	.	.	rs12528781	.
	DNMT3A	CD164	chr6:109613205:G:A	G	A	0.316679	-0.131653	0.013183	-0.157492	-0.105815	-9.98662	1.87e-23	22.7291	6.79888	0.078592	0.558751	4	431884	----	UK Biobak 450k, AoU 250k, TOPMed 72k, MGBB 53k	intronic	AK9	.	.	.	rs6914498	.
	DNMT3A	CD164	chr6:109617103:C:T	C	T	0.221675	0.081606	0.014349	0.053481	0.10973	5.68713	1.32e-08	7.87779	3.8278	0.280669	0.21626	4	432144	++++	UK Biobak 450k, AoU 250k, TOPMed 72k, MGBB 53k	intronic	AK9	.	.	.	rs1406955	.
	DNMT3A	CD164	chr6:109617741:C:A	C	A	0.31655	-0.132012	0.013182	-0.157848	-0.106175	-10.0146	1.41e-23	22.8516	6.66789	0.083271	0.550083	4	432244	----	UK Biobak 450k, AoU 250k, TOPMed 72k, MGBB 53k	intronic	AK9	.	.	.	rs13204102	.
	DNMT3A	CD164	chr6:109617849:GAC:G	GAC	G	0.316401	-0.131487	0.013188	-0.157335	-0.10564	-9.97047	2.2e-23	22.6584	6.68626	0.082599	0.551319	4	432241	----	UK Biobak 450k, AoU 250k, TOPMed 72k, MGBB 53k	intronic	AK9	.	.	.	rs55653762	.
	DNMT3A	CD164	chr6:109618283:A:G	A	G	0.249507	-0.134106	0.014177	-0.161892	-0.10632	-9.45966	3.29e-21	20.4829	9.56102	0.022691	0.686226	4	432246	----	UK Biobak 450k, AoU 250k, TOPMed 72k, MGBB 53k	intronic	AK9	.	.	.	rs13204787	.
	DNMT3A	CD164	chr6:109618620:C:T	C	T	0.371516	-0.125653	0.012671	-0.150488	-0.100818	-9.91663	3.77e-23	22.4238	4.16932	0.243752	0.280457	4	432242	----	UK Biobak 450k, AoU 250k, TOPMed 72k, MGBB 53k	intronic	AK9	.	.	.	rs1980591	.
	DNMT3A	CD164	chr6:109619295:A:G	A	G	0.316555	-0.132018	0.013182	-0.157854	-0.106181	-10.0151	1.4e-23	22.854	6.65128	0.083883	0.548959	4	432240	----	UK Biobak 450k, AoU 250k, TOPMed 72k, MGBB 53k	intronic	AK9	.	.	.	rs10499053	ID=COSV58141609;OCCURENCE=1(lung)
	DNMT3A	CD164	chr6:109620772:A:G	A	G	0.371538	-0.125976	0.012672	-0.150812	-0.10114	-9.94162	2.93e-23	22.5326	4.18355	0.242314	0.282906	4	432190	----	UK Biobak 450k, AoU 250k, TOPMed 72k, MGBB 53k	intronic	AK9	.	.	.	rs12191353	.
	DNMT3A	CD164	chr6:109624268:C:T	C	T	0.213852	0.085104	0.014527	0.056632	0.113576	5.8585	4.8e-09	8.3189	2.90977	0.405746	0	4	432249	++++	UK Biobak 450k, AoU 250k, TOPMed 72k, MGBB 53k	intronic	AK9	.	.	.	rs1923057	ID=COSV58149448;OCCURENCE=1(liver)
	DNMT3A	CD164	chr6:109625358:G:A	G	A	0.236596	-0.131143	0.014427	-0.15942	-0.102867	-9.09024	1.05e-19	18.9794	7.37144	0.060955	0.593024	4	432250	----	UK Biobak 450k, AoU 250k, TOPMed 72k, MGBB 53k	intronic	AK9	.	.	.	rs12529505	.
	DNMT3A	CD164	chr6:109627633:G:A	G	A	0.213701	0.084849	0.014538	0.056354	0.113344	5.83627	5.48e-09	8.26097	2.95863	0.398048	0	4	431948	++++	UK Biobak 450k, AoU 250k, TOPMed 72k, MGBB 53k	intronic	AK9	.	.	.	rs9384719	ID=COSV53423335;OCCURENCE=1(liver)
	DNMT3A	CD164	chr6:109629653:G:A	G	A	0.371722	-0.126157	0.012673	-0.150996	-0.101317	-9.95463	2.57e-23	22.5893	4.06847	0.254165	0.262621	4	431988	----	UK Biobak 450k, AoU 250k, TOPMed 72k, MGBB 53k	intronic	AK9	.	.	.	rs11758651	.
	DNMT3A	CD164	chr6:109633315:T:C	T	C	0.221647	0.081741	0.01435	0.053616	0.109866	5.69638	1.26e-08	7.90129	3.78398	0.285755	0.207184	4	432240	++++	UK Biobak 450k, AoU 250k, TOPMed 72k, MGBB 53k	exonic	AK9	.	synonymous SNV	AK9:NM_001145128:exon11:c.A942G:p.L314L,AK9:NM_001329602:exon11:c.A942G:p.L314L,AK9:NM_145025:exon11:c.A942G:p.L314L,AK9:NM_001329603:exon12:c.A1158G:p.L386L	rs9374111	ID=COSV53420475;OCCURENCE=1(liver),1(biliary_tract),1(haematopoietic_and_lymphoid_tissue),1(stomach),1(lung)
	DNMT3A	CD164	chr6:109633858:G:A	G	A	0.221648	0.08171	0.014349	0.053587	0.109833	5.69465	1.27e-08	7.89688	3.80588	0.283203	0.211747	4	432245	++++	UK Biobak 450k, AoU 250k, TOPMed 72k, MGBB 53k	intronic	AK9	.	.	.	rs9386828	ID=COSV53423364;OCCURENCE=1(liver)
	DNMT3A	CD164	chr6:109634150:C:T	C	T	0.37154	-0.125568	0.012671	-0.150403	-0.100734	-9.9101	4.02e-23	22.3955	4.13895	0.246846	0.275178	4	432251	----	UK Biobak 450k, AoU 250k, TOPMed 72k, MGBB 53k	intronic	AK9	.	.	.	rs12192776	.
	DNMT3A	CD164	chr6:109634626:G:A	G	A	0.213552	0.084956	0.014536	0.056465	0.113448	5.84438	5.22e-09	8.28209	2.94697	0.399873	0	4	432252	++++	UK Biobak 450k, AoU 250k, TOPMed 72k, MGBB 53k	intronic	AK9	.	.	.	rs2145145	ID=COSV53423373;OCCURENCE=1(liver)
	DNMT3A	CD164	chr6:109634847:C:T	C	T	0.387552	-0.124463	0.012558	-0.149076	-0.099849	-9.9111	3.98e-23	22.3998	5.26072	0.153671	0.429736	4	432250	----	UK Biobak 450k, AoU 250k, TOPMed 72k, MGBB 53k	intronic	AK9	.	.	.	rs13201430	.
	DNMT3A	CD164	chr6:109636120:C:T	C	T	0.371511	-0.12583	0.012671	-0.150665	-0.100996	-9.93081	3.27e-23	22.4855	4.10691	0.250148	0.269524	4	432253	----	UK Biobak 450k, AoU 250k, TOPMed 72k, MGBB 53k	intronic	AK9	.	.	.	rs729888	.
	DNMT3A	CD164	chr6:109636345:G:A	G	A	0.221658	0.081817	0.014349	0.053693	0.109941	5.70202	1.21e-08	7.91561	3.70563	0.295055	0.190422	4	432253	++++	UK Biobak 450k, AoU 250k, TOPMed 72k, MGBB 53k	intronic	AK9	.	.	.	rs9374112	ID=COSV53423384;OCCURENCE=1(liver)
	DNMT3A	CD164	chr6:109636409:A:G	A	G	0.221608	0.081819	0.01435	0.053694	0.109945	5.70186	1.22e-08	7.91522	3.79204	0.284814	0.208869	4	432249	++++	UK Biobak 450k, AoU 250k, TOPMed 72k, MGBB 53k	intronic	AK9	.	.	.	rs9398212	.
	DNMT3A	CD164	chr6:109638066:A:G	A	G	0.22162	0.081924	0.014349	0.0538	0.110049	5.70934	1.16e-08	7.93424	3.68155	0.297968	0.185125	4	432248	++++	UK Biobak 450k, AoU 250k, TOPMed 72k, MGBB 53k	intronic	AK9	.	.	.	rs9386829	ID=COSV53423394;OCCURENCE=1(liver)
	DNMT3A	CD164	chr6:109640141:G:A	G	A	0.3715	-0.12592	0.012673	-0.150758	-0.101082	-9.93637	3.09e-23	22.5097	4.10549	0.250296	0.269271	4	432256	----	UK Biobak 450k, AoU 250k, TOPMed 72k, MGBB 53k	intronic	AK9	.	.	.	rs12194157	.
	DNMT3A	CD164	chr6:109640682:G:A	G	A	0.317679	-0.133621	0.013196	-0.159485	-0.107756	-10.1257	4.55e-24	23.3419	5.78968	0.122303	0.481836	4	432198	----	UK Biobak 450k, AoU 250k, TOPMed 72k, MGBB 53k	intronic	AK9	.	.	.	rs13204500	.
	DNMT3A	CD164	chr6:109642186:G:A	G	A	0.371467	-0.125797	0.012673	-0.150636	-0.100958	-9.92642	3.42e-23	22.4664	4.09028	0.251879	0.266554	4	432250	----	UK Biobak 450k, AoU 250k, TOPMed 72k, MGBB 53k	intronic	AK9	.	.	.	rs12197950	.
	DNMT3A	CD164	chr6:109645257:C:A	C	A	0.23627	-0.131281	0.014447	-0.159597	-0.102966	-9.08732	1.08e-19	18.9678	7.27593	0.063604	0.587682	4	432257	----	UK Biobak 450k, AoU 250k, TOPMed 72k, MGBB 53k	intronic	AK9	.	.	.	rs13191995	.
	DNMT3A	CD164	chr6:109645617:C:T	C	T	0.371478	-0.125988	0.012673	-0.150827	-0.101149	-9.94154	2.94e-23	22.5322	4.18095	0.242576	0.282461	4	432247	----	UK Biobak 450k, AoU 250k, TOPMed 72k, MGBB 53k	intronic	AK9	.	.	.	rs12205140	.
	DNMT3A	CD164	chr6:109645690:C:G	C	G	0.249362	-0.133813	0.014181	-0.161609	-0.106018	-9.43593	4.13e-21	20.3845	9.4516	0.023852	0.682593	4	432253	----	UK Biobak 450k, AoU 250k, TOPMed 72k, MGBB 53k	intronic	AK9	.	.	.	rs13195462	.
	DNMT3A	CD164	chr6:109646187:C:G	C	G	0.371463	-0.125861	0.012674	-0.150701	-0.10102	-9.93071	3.27e-23	22.4851	4.11533	0.249277	0.271018	4	432248	----	UK Biobak 450k, AoU 250k, TOPMed 72k, MGBB 53k	intronic	AK9	.	.	.	rs7767525	.
	DNMT3A	CD164	chr6:109647068:T:C	T	C	0.221655	0.081812	0.014352	0.053683	0.109941	5.70052	1.23e-08	7.91182	3.86391	0.276539	0.223585	4	432202	++++	UK Biobak 450k, AoU 250k, TOPMed 72k, MGBB 53k	intronic	AK9	.	.	.	rs9487181	ID=COSV53423403;OCCURENCE=1(liver)
	DNMT3A	CD164	chr6:109647350:C:T	C	T	0.371561	-0.1261	0.012673	-0.150939	-0.10126	-9.94993	2.7e-23	22.5688	4.12267	0.248519	0.272316	4	432246	----	UK Biobak 450k, AoU 250k, TOPMed 72k, MGBB 53k	intronic	AK9	.	.	.	rs36131450	.
	DNMT3A	CD164	chr6:109647449:A:G	A	G	0.22163	0.082025	0.014351	0.053897	0.110153	5.71563	1.12e-08	7.95029	3.90925	0.271431	0.23259	4	432247	++++	UK Biobak 450k, AoU 250k, TOPMed 72k, MGBB 53k	intronic	AK9	.	.	.	rs9487182	ID=COSV53423416;OCCURENCE=1(liver)
	DNMT3A	CD164	chr6:109649908:C:T	C	T	0.221618	0.08193	0.01435	0.053803	0.110057	5.70926	1.16e-08	7.93405	3.91261	0.271057	0.233248	4	432249	++++	UK Biobak 450k, AoU 250k, TOPMed 72k, MGBB 53k	intronic	AK9	.	.	.	rs9480988	ID=COSV53423429;OCCURENCE=1(liver)
	DNMT3A	CD164	chr6:109652205:C:T	C	T	0.23627	-0.131208	0.014445	-0.159521	-0.102895	-9.08304	1.12e-19	18.9507	7.26154	0.064013	0.586864	4	432252	----	UK Biobak 450k, AoU 250k, TOPMed 72k, MGBB 53k	intronic	AK9	.	.	.	rs13199088	.
	DNMT3A	CD164	chr6:109652302:A:G	A	G	0.371487	-0.126165	0.012674	-0.151005	-0.101324	-9.95494	2.57e-23	22.5906	4.25702	0.235015	0.295282	4	432242	----	UK Biobak 450k, AoU 250k, TOPMed 72k, MGBB 53k	intronic	AK9	.	.	.	rs13199109	.
	DNMT3A	CD164	chr6:109652354:G:GC	G	GC	0.23734	0.07783	0.014084	0.050225	0.105435	5.52609	3.35e-08	7.47457	3.40427	0.333392	0.118753	4	432244	++++	UK Biobak 450k, AoU 250k, TOPMed 72k, MGBB 53k	intronic	AK9	.	.	.	rs200109360	.
	DNMT3A	CD164	chr6:109652694:C:G	C	G	0.371497	-0.126202	0.012673	-0.151041	-0.101362	-9.95821	2.48e-23	22.6049	4.2505	0.235654	0.294201	4	432248	----	UK Biobak 450k, AoU 250k, TOPMed 72k, MGBB 53k	intronic	AK9	.	.	.	rs71541003	ID=COSV53424961;OCCURENCE=1(lung)
	DNMT3A	CD164	chr6:109653656:T:A	T	A	0.222932	0.08108	0.014435	0.052786	0.109373	5.61673	1.99e-08	7.70017	3.37264	0.337659	0.110491	4	425238	++++	UK Biobak 450k, AoU 250k, TOPMed 72k, MGBB 53k	intronic	AK9	.	.	.	rs62435962	ID=COSV53423437;OCCURENCE=1(liver)
	DNMT3A	CD164	chr6:109655182:G:C	G	C	0.313746	-0.130991	0.013226	-0.156914	-0.105067	-9.90394	4.28e-23	22.3687	7.59055	0.055277	0.604772	4	432249	----	UK Biobak 450k, AoU 250k, TOPMed 72k, MGBB 53k	intronic	AK9	.	.	.	rs1321328	.
	DNMT3A	CD164	chr6:109655791:T:C	T	C	0.371509	-0.126061	0.012673	-0.1509	-0.101222	-9.94725	2.77e-23	22.5571	4.43023	0.218599	0.322833	4	432247	----	UK Biobak 450k, AoU 250k, TOPMed 72k, MGBB 53k	intronic	AK9	.	.	.	rs3899233	.
	DNMT3A	CD164	chr6:109656105:C:T	C	T	0.316581	-0.131964	0.01318	-0.157797	-0.106131	-10.0123	1.44e-23	22.8416	6.66217	0.083482	0.549696	4	432243	----	UK Biobak 450k, AoU 250k, TOPMed 72k, MGBB 53k	intronic	AK9	.	.	.	rs971434	.
	DNMT3A	CD164	chr6:109659648:T:C	T	C	0.213466	0.084983	0.014545	0.056474	0.113491	5.84267	5.28e-09	8.27764	2.97112	0.396099	0	4	432243	++++	UK Biobak 450k, AoU 250k, TOPMed 72k, MGBB 53k	intronic	AK9	.	.	.	rs4947005	ID=COSV53423462;OCCURENCE=1(liver)
	DNMT3A	CD164	chr6:109663843:G:A	G	A	0.221618	0.081986	0.014354	0.053852	0.110121	5.71161	1.15e-08	7.94004	3.9022	0.27222	0.231203	4	432251	++++	UK Biobak 450k, AoU 250k, TOPMed 72k, MGBB 53k	intronic	AK9	.	.	.	rs4947007	ID=COSV53423471;OCCURENCE=1(liver)
	DNMT3A	CD164	chr6:109665466:CTTG:C	CTTG	C	0.371327	-0.126825	0.012684	-0.151686	-0.101964	-9.99869	1.65e-23	22.7819	4.21701	0.238964	0.288596	4	432252	----	UK Biobak 450k, AoU 250k, TOPMed 72k, MGBB 53k	intronic	AK9	.	.	.	rs140052620	.
	DNMT3A	CD164	chr6:109666039:T:C	T	C	0.222049	0.082671	0.014345	0.054555	0.110787	5.76305	8.48e-09	8.07169	3.88391	0.274276	0.227582	4	432251	++++	UK Biobak 450k, AoU 250k, TOPMed 72k, MGBB 53k	intronic	AK9	.	.	.	rs9372223	ID=COSV53423479;OCCURENCE=1(liver)
	DNMT3A	CD164	chr6:109668086:T:C	T	C	0.214167	0.084894	0.014526	0.056424	0.113364	5.84439	5.22e-09	8.28213	3.1811	0.364537	0.056929	4	432247	++++	UK Biobak 450k, AoU 250k, TOPMed 72k, MGBB 53k	intronic	AK9	.	.	.	rs7772817	.
	DNMT3A	CD164	chr6:109671737:TG:T	TG	T	0.371376	-0.126731	0.012683	-0.15159	-0.101872	-9.99205	1.77e-23	22.7528	4.29916	0.230919	0.30219	4	432253	----	UK Biobak 450k, AoU 250k, TOPMed 72k, MGBB 53k	intronic	AK9	.	.	.	rs34393084	.
	DNMT3A	CD164	chr6:109672088:G:A	G	A	0.371397	-0.126584	0.012683	-0.151442	-0.101725	-9.98073	1.98e-23	22.7033	4.39723	0.221643	0.317752	4	432247	----	UK Biobak 450k, AoU 250k, TOPMed 72k, MGBB 53k	intronic	AK9	.	.	.	rs12197838	ID=COSV53424977;OCCURENCE=1(lung)
	DNMT3A	CD164	chr6:109672729:T:C	T	C	0.777292	-0.082087	0.01436	-0.110233	-0.053941	-5.71626	1.12e-08	7.9519	3.97835	0.263812	0.245918	4	432254	----	UK Biobak 450k, AoU 250k, TOPMed 72k, MGBB 53k	intronic	AK9	.	.	.	rs866685	.
	DNMT3A	CD164	chr6:109676091:T:C	T	C	0.371422	-0.126462	0.012684	-0.151323	-0.101602	-9.9702	2.2e-23	22.6573	4.50234	0.212081	0.33368	4	432199	----	UK Biobak 450k, AoU 250k, TOPMed 72k, MGBB 53k	intronic	AK9	.	.	.	rs6911700	ID=COSV53421631;OCCURENCE=1(large_intestine)
	DNMT3A	CD164	chr6:109679436:A:G	A	G	0.371418	-0.126607	0.012683	-0.151466	-0.101748	-9.98246	1.95e-23	22.7108	4.41882	0.219647	0.321085	4	432242	----	UK Biobak 450k, AoU 250k, TOPMed 72k, MGBB 53k	intronic	AK9	.	.	.	rs6568592	.
	DNMT3A	CD164	chr6:109679479:A:G	A	G	0.371427	-0.126641	0.012683	-0.1515	-0.101782	-9.98501	1.9e-23	22.722	4.39162	0.222164	0.316881	4	432228	----	UK Biobak 450k, AoU 250k, TOPMed 72k, MGBB 53k	intronic	AK9	.	.	.	rs7341297	.
	DNMT3A	CD164	chr6:109681360:C:T	C	T	0.776781	-0.082523	0.014348	-0.110646	-0.0544	-5.75139	9.08e-09	8.04175	4.11747	0.249055	0.271398	4	432253	----	UK Biobak 450k, AoU 250k, TOPMed 72k, MGBB 53k	intronic	AK9	.	.	.	rs1096141	.
	DNMT3A	CD164	chr6:109683097:T:C	T	C	0.371367	-0.127124	0.012684	-0.151984	-0.102263	-10.0224	1.3e-23	22.8858	4.53528	0.209165	0.33852	4	432249	----	UK Biobak 450k, AoU 250k, TOPMed 72k, MGBB 53k	intronic	AK9	.	.	.	rs10457203	.
	DNMT3A	CD164	chr6:109684271:G:A	G	A	0.371376	-0.126949	0.012683	-0.151808	-0.102089	-10.009	1.49e-23	22.827	4.54479	0.20833	0.339904	4	432250	----	UK Biobak 450k, AoU 250k, TOPMed 72k, MGBB 53k	intronic	AK9	.	.	.	rs12210706	.
	DNMT3A	CD164	chr6:109690255:T:C	T	C	0.370342	-0.126755	0.012697	-0.151642	-0.101869	-9.98305	1.93e-23	22.7134	5.00038	0.171769	0.400046	4	432249	----	UK Biobak 450k, AoU 250k, TOPMed 72k, MGBB 53k	intronic	AK9	.	.	.	rs12192268	.
	DNMT3A	CD164	chr6:109690595:A:G	A	G	0.785077	-0.085874	0.014535	-0.114362	-0.057386	-5.90817	3.56e-09	8.44908	3.30314	0.347207	0.091772	4	432250	----	UK Biobak 450k, AoU 250k, TOPMed 72k, MGBB 53k	UTR5	AK9	NM_001329602:c.-14850T>C;NM_001329603:c.-4547T>C	.	.	rs829810	.
	DNMT3A	CD164	chr6:109690821:C:G	C	G	0.787295	-0.085802	0.014596	-0.11441	-0.057195	-5.87854	4.25e-09	8.3713	3.02025	0.388513	0.006705	4	432255	----	UK Biobak 450k, AoU 250k, TOPMed 72k, MGBB 53k	UTR5	AK9	NM_001329602:c.-15076G>C;NM_001329603:c.-4773G>C	.	.	rs865503	.
	DNMT3A	CD164	chr6:109693679:C:T	C	T	0.776324	-0.080822	0.014275	-0.108801	-0.052843	-5.66176	1.54e-08	7.81354	4.67817	0.196938	0.358723	4	432252	----	UK Biobak 450k, AoU 250k, TOPMed 72k, MGBB 53k	intronic	FIG4	.	.	.	rs829811	.
	DNMT3A	CD164	chr6:109693890:A:G	A	G	0.372209	-0.120557	0.012829	-0.145703	-0.095412	-9.39702	5.97e-21	20.2238	5.14924	0.161189	0.41739	4	422109	----	UK Biobak 450k, AoU 250k, TOPMed 72k, MGBB 53k	intronic	FIG4	.	.	.	rs11153213	ID=COSV53421829;OCCURENCE=1(prostate)
	DNMT3A	CD164	chr6:109694120:A:G	A	G	0.309885	-0.126731	0.013273	-0.152746	-0.100716	-9.54805	1.41e-21	20.8513	7.07246	0.069624	0.575819	4	432249	----	UK Biobak 450k, AoU 250k, TOPMed 72k, MGBB 53k	intronic	FIG4	.	.	.	rs11153214	.
	DNMT3A	CD164	chr6:109694672:T:C	T	C	0.363654	-0.120095	0.012745	-0.145075	-0.095114	-9.4226	4.68e-21	20.3294	4.97784	0.173427	0.397329	4	432249	----	UK Biobak 450k, AoU 250k, TOPMed 72k, MGBB 53k	intronic	FIG4	.	.	.	rs12201356	.
	DNMT3A	CD164	chr6:109695705:G:A	G	A	0.775631	-0.080832	0.014291	-0.108841	-0.052822	-5.65628	1.59e-08	7.7997	4.72547	0.193039	0.365142	4	432256	----	UK Biobak 450k, AoU 250k, TOPMed 72k, MGBB 53k	intronic	FIG4	.	.	.	rs1096137	.
	DNMT3A	CD164	chr6:109696392:A:G	A	G	0.760286	-0.07687	0.014065	-0.104438	-0.049302	-5.46525	4.73e-08	7.32509	4.17924	0.242749	0.282166	4	432255	----	UK Biobak 450k, AoU 250k, TOPMed 72k, MGBB 53k	intronic	FIG4	.	.	.	rs1103996	.
	DNMT3A	CD164	chr6:109697146:T:C	T	C	0.775623	-0.081448	0.014292	-0.10946	-0.053436	-5.6989	1.24e-08	7.90768	4.48404	0.213719	0.33096	4	432241	----	UK Biobak 450k, AoU 250k, TOPMed 72k, MGBB 53k	intronic	FIG4	.	.	.	rs829812	.
	DNMT3A	CD164	chr6:109702470:C:T	C	T	0.785012	-0.085947	0.01454	-0.114445	-0.057448	-5.91102	3.49e-09	8.45658	3.15814	0.367879	0.050075	4	432254	----	UK Biobak 450k, AoU 250k, TOPMed 72k, MGBB 53k	intronic	FIG4	.	.	.	rs3823234	.
	DNMT3A	CD164	chr6:109706059:T:C	T	C	0.773502	-0.082652	0.01428	-0.11064	-0.054664	-5.78811	7.31e-09	8.1362	3.97284	0.264411	0.244873	4	432255	----	UK Biobak 450k, AoU 250k, TOPMed 72k, MGBB 53k	intronic	FIG4	.	.	.	rs4947014	ID=COSV57788463;OCCURENCE=1(prostate)
	DNMT3A	CD164	chr6:109706514:G:A	G	A	0.363647	-0.121012	0.012749	-0.146	-0.096023	-9.49173	2.42e-21	20.6162	4.94762	0.175673	0.393648	4	432246	----	UK Biobak 450k, AoU 250k, TOPMed 72k, MGBB 53k	intronic	FIG4	.	.	.	rs3799845	.
	DNMT3A	CD164	chr6:109706740:G:T	G	T	0.363656	-0.121009	0.012749	-0.145997	-0.096022	-9.49203	2.41e-21	20.6174	4.94437	0.175917	0.393249	4	432253	----	UK Biobak 450k, AoU 250k, TOPMed 72k, MGBB 53k	intronic	FIG4	.	.	.	rs2025148	.
	DNMT3A	CD164	chr6:109706902:C:T	C	T	0.783224	-0.087442	0.0145	-0.115861	-0.059023	-6.0306	1.68e-09	8.77442	2.57775	0.461403	0	4	432253	----	UK Biobak 450k, AoU 250k, TOPMed 72k, MGBB 53k	intronic	FIG4	.	.	.	rs2025149	.
	DNMT3A	CD164	chr6:109707610:T:C	T	C	0.782904	-0.087584	0.014489	-0.115982	-0.059185	-6.0448	1.54e-09	8.81256	2.49924	0.475428	0	4	432245	----	UK Biobak 450k, AoU 250k, TOPMed 72k, MGBB 53k	intronic	FIG4	.	.	.	rs7759120	.
	DNMT3A	CD164	chr6:109708527:C:T	C	T	0.267141	-0.127991	0.013824	-0.155086	-0.100897	-9.25874	2.2e-20	19.6579	9.44039	0.023974	0.682217	4	432251	----	UK Biobak 450k, AoU 250k, TOPMed 72k, MGBB 53k	intronic	FIG4	.	.	.	rs13207864	.
	DNMT3A	CD164	chr6:109708880:C:A	C	A	0.773462	-0.082632	0.01428	-0.11062	-0.054644	-5.78665	7.37e-09	8.13244	3.85659	0.277372	0.222112	4	432253	----	UK Biobak 450k, AoU 250k, TOPMed 72k, MGBB 53k	intronic	FIG4	.	.	.	rs6906729	.
	DNMT3A	CD164	chr6:109712525:G:C	G	C	0.264346	-0.127052	0.013876	-0.15425	-0.099855	-9.15598	5.72e-20	19.2427	10.5353	0.014523	0.715244	4	432253	----	UK Biobak 450k, AoU 250k, TOPMed 72k, MGBB 53k	intronic	FIG4	.	.	.	rs13211604	.
	DNMT3A	CD164	chr6:109713188:G:A	G	A	0.267304	-0.127919	0.013824	-0.155015	-0.100824	-9.25324	2.31e-20	19.6356	9.58636	0.02243	0.687055	4	432252	----	UK Biobak 450k, AoU 250k, TOPMed 72k, MGBB 53k	intronic	FIG4	.	.	.	rs13212535	.
	DNMT3A	CD164	chr6:109715504:C:T	C	T	0.36401	-0.119301	0.012746	-0.144284	-0.094319	-9.35967	8.51e-21	20.0701	5.06768	0.166908	0.408013	4	432247	----	UK Biobak 450k, AoU 250k, TOPMed 72k, MGBB 53k	intronic	FIG4	.	.	.	rs12204548	.
	DNMT3A	CD164	chr6:109715560:C:A	C	A	0.363996	-0.119514	0.012746	-0.144497	-0.094531	-9.37631	7.27e-21	20.1385	4.91381	0.178218	0.389476	4	432240	----	UK Biobak 450k, AoU 250k, TOPMed 72k, MGBB 53k	intronic	FIG4	.	.	.	rs3799849	.
	DNMT3A	CD164	chr6:109716899:G:A	G	A	0.779074	-0.08463	0.014408	-0.112869	-0.056391	-5.87399	4.37e-09	8.35939	2.45522	0.483437	0	4	432251	----	UK Biobak 450k, AoU 250k, TOPMed 72k, MGBB 53k	intronic	FIG4	.	.	.	rs7771150	.
	DNMT3A	CD164	chr6:109717437:A:G	A	G	0.776804	-0.085649	0.014356	-0.113786	-0.057512	-5.96623	2.5e-09	8.60256	3.02586	0.387655	0.008546	4	432252	----	UK Biobak 450k, AoU 250k, TOPMed 72k, MGBB 53k	intronic	FIG4	.	.	.	rs6941211	.
	DNMT3A	CD164	chr6:109721359:G:C	G	C	0.778775	-0.086208	0.014407	-0.114446	-0.057971	-5.98382	2.24e-09	8.64937	2.75777	0.430499	0	4	432254	----	UK Biobak 450k, AoU 250k, TOPMed 72k, MGBB 53k	intronic	FIG4	.	.	.	rs7764711	.
	DNMT3A	CD164	chr6:109722735:AG:A	AG	A	0.362596	-0.115097	0.012765	-0.140116	-0.090078	-9.01677	2.05e-19	18.6874	5.50676	0.138235	0.455215	4	432248	----	UK Biobak 450k, AoU 250k, TOPMed 72k, MGBB 53k	intronic	FIG4	.	.	.	rs34607555	.
	DNMT3A	CD164	chr6:109722996:CA:C	CA	C	0.778776	-0.085993	0.014407	-0.114229	-0.057756	-5.969	2.46e-09	8.60993	2.8322	0.418227	0	4	432252	----	UK Biobak 450k, AoU 250k, TOPMed 72k, MGBB 53k	intronic	FIG4	.	.	.	rs398002589	.
	DNMT3A	CD164	chr6:109726061:G:C	G	C	0.784298	-0.085745	0.014535	-0.114234	-0.057255	-5.89901	3.76e-09	8.425	2.30251	0.51204	0	4	432252	----	UK Biobak 450k, AoU 250k, TOPMed 72k, MGBB 53k	intronic	FIG4	.	.	.	rs2884130	.
	DNMT3A	CD164	chr6:109726125:TG:T	TG	T	0.362621	-0.114952	0.012765	-0.139972	-0.089933	-9.00532	2.28e-19	18.6421	5.49684	0.138828	0.454232	4	432248	----	UK Biobak 450k, AoU 250k, TOPMed 72k, MGBB 53k	intronic	FIG4	.	.	.	rs148862144	.
	DNMT3A	CD164	chr6:109726127:G:C	G	C	0.362649	-0.11482	0.012764	-0.139837	-0.089802	-8.9956	2.49e-19	18.6037	5.4891	0.139292	0.453463	4	432239	----	UK Biobak 450k, AoU 250k, TOPMed 72k, MGBB 53k	intronic	FIG4	.	.	.	rs2357225	.
	DNMT3A	CD164	chr6:109726962:C:T	C	T	0.778848	-0.086012	0.014408	-0.114252	-0.057773	-5.96984	2.44e-09	8.61216	2.74552	0.432547	0	4	432256	----	UK Biobak 450k, AoU 250k, TOPMed 72k, MGBB 53k	intronic	FIG4	.	.	.	rs6921615	.
	DNMT3A	CD164	chr6:109728839:G:A	G	A	0.778827	-0.085922	0.014407	-0.11416	-0.057684	-5.96384	2.53e-09	8.59622	2.76839	0.42873	0	4	432249	----	UK Biobak 450k, AoU 250k, TOPMed 72k, MGBB 53k	intronic	FIG4	.	.	.	rs6933962	.
	DNMT3A	CD164	chr6:109731677:G:T	G	T	0.363073	-0.115633	0.012758	-0.14064	-0.090627	-9.06335	1.34e-19	18.8723	5.54359	0.136055	0.458834	4	432250	----	UK Biobak 450k, AoU 250k, TOPMed 72k, MGBB 53k	intronic	FIG4	.	.	.	rs12215077	.
	DNMT3A	CD164	chr6:109732047:T:A	T	A	0.265075	-0.123049	0.01387	-0.150234	-0.095865	-8.87193	7.61e-19	18.1185	10.8498	0.012566	0.723498	4	432252	----	UK Biobak 450k, AoU 250k, TOPMed 72k, MGBB 53k	intronic	FIG4	.	.	.	rs12661287	.
	DNMT3A	CD164	chr6:109732518:T:G	T	G	0.362888	-0.115885	0.012762	-0.140898	-0.090872	-9.08058	1.15e-19	18.9409	5.56487	0.134809	0.460904	4	432245	----	UK Biobak 450k, AoU 250k, TOPMed 72k, MGBB 53k	intronic	FIG4	.	.	.	rs11153215	.
	DNMT3A	CD164	chr6:109734782:G:A	G	A	0.778839	-0.086327	0.014409	-0.114569	-0.058085	-5.99117	2.14e-09	8.66893	2.76389	0.429479	0	4	432246	----	UK Biobak 450k, AoU 250k, TOPMed 72k, MGBB 53k	intronic	FIG4	.	.	.	rs9285400	.
	DNMT3A	CD164	chr6:109736016:A:G	A	G	0.778897	-0.086605	0.01441	-0.114848	-0.058362	-6.01022	1.91e-09	8.71982	2.73601	0.434143	0	4	432230	----	UK Biobak 450k, AoU 250k, TOPMed 72k, MGBB 53k	intronic	FIG4	.	.	.	rs3799852	.
	DNMT3A	CD164	chr6:109737797:G:A	G	A	0.264774	-0.12231	0.013857	-0.149469	-0.095151	-8.82673	1.14e-18	17.9428	10.6504	0.013775	0.71832	4	432249	----	UK Biobak 450k, AoU 250k, TOPMed 72k, MGBB 53k	intronic	FIG4	.	.	.	rs11964533	.
	DNMT3A	CD164	chr6:109738307:C:A	C	A	0.362793	-0.115599	0.012762	-0.140613	-0.090585	-9.0578	1.41e-19	18.8502	5.4772	0.140009	0.452275	4	432240	----	UK Biobak 450k, AoU 250k, TOPMed 72k, MGBB 53k	intronic	FIG4	.	.	.	rs2273752	ID=COSV57790518;OCCURENCE=1(liver),1(haematopoietic_and_lymphoid_tissue)
	DNMT3A	CD164	chr6:109738751:G:A	G	A	0.362915	-0.11577	0.012761	-0.140781	-0.090758	-9.07222	1.24e-19	18.9076	5.40294	0.14456	0.444747	4	432253	----	UK Biobak 450k, AoU 250k, TOPMed 72k, MGBB 53k	intronic	FIG4	.	.	.	rs12201444	.
	DNMT3A	CD164	chr6:109739615:C:T	C	T	0.363427	-0.115652	0.012761	-0.140663	-0.090641	-9.06316	1.34e-19	18.8715	5.46114	0.140982	0.450664	4	432251	----	UK Biobak 450k, AoU 250k, TOPMed 72k, MGBB 53k	intronic	FIG4	.	.	.	rs4141930	.
	DNMT3A	CD164	chr6:109740895:A:T	A	T	0.364056	-0.114937	0.012753	-0.139934	-0.08994	-9.01221	2.14e-19	18.6694	5.34771	0.148036	0.439012	4	432242	----	UK Biobak 450k, AoU 250k, TOPMed 72k, MGBB 53k	intronic	FIG4	.	.	.	rs4947016	.
	DNMT3A	CD164	chr6:109741020:C:A	C	A	0.778816	-0.085913	0.014413	-0.114163	-0.057663	-5.96071	2.58e-09	8.58792	2.6831	0.443107	0	4	432247	----	UK Biobak 450k, AoU 250k, TOPMed 72k, MGBB 53k	intronic	FIG4	.	.	.	rs6899688	.
	DNMT3A	CD164	chr6:109741085:G:C	G	C	0.242233	-0.124574	0.014339	-0.152678	-0.09647	-8.68793	3.9e-18	17.4088	10.3619	0.015728	0.710477	4	432248	----	UK Biobak 450k, AoU 250k, TOPMed 72k, MGBB 53k	intronic	FIG4	.	.	.	rs13203636	.
	DNMT3A	CD164	chr6:109741670:T:G	T	G	0.364152	-0.115166	0.012753	-0.140162	-0.090171	-9.03054	1.81e-19	18.742	5.36412	0.146996	0.440728	4	432242	----	UK Biobak 450k, AoU 250k, TOPMed 72k, MGBB 53k	intronic	FIG4	.	.	.	rs1322124	ID=COSV57790534;OCCURENCE=1(haematopoietic_and_lymphoid_tissue)
	DNMT3A	CD164	chr6:109745732:G:A	G	A	0.253551	-0.121272	0.014092	-0.148893	-0.093652	-8.60575	8.01e-18	17.0965	9.37294	0.024722	0.67993	4	432253	----	UK Biobak 450k, AoU 250k, TOPMed 72k, MGBB 53k	intronic	FIG4	.	.	.	rs13194387	.
	DNMT3A	CD164	chr6:109747119:C:T	C	T	0.348719	-0.112147	0.012903	-0.137437	-0.086857	-8.69151	3.78e-18	17.4225	5.3647	0.146959	0.440789	4	432244	----	UK Biobak 450k, AoU 250k, TOPMed 72k, MGBB 53k	intronic	FIG4	.	.	.	rs13198852	.
	DNMT3A	CD164	chr6:109747411:G:A	G	A	0.348746	-0.112388	0.012903	-0.137678	-0.087098	-8.7103	3.2e-18	17.4943	5.33051	0.149135	0.437202	4	432246	----	UK Biobak 450k, AoU 250k, TOPMed 72k, MGBB 53k	intronic	FIG4	.	.	.	rs12528392	.
	DNMT3A	CD164	chr6:109748267:G:A	G	A	0.778658	-0.086411	0.014417	-0.114669	-0.058154	-5.99363	2.11e-09	8.67551	2.75539	0.430896	0	4	432251	----	UK Biobak 450k, AoU 250k, TOPMed 72k, MGBB 53k	intronic	FIG4	.	.	.	rs6899915	ID=COSV57788470;OCCURENCE=1(prostate)
	DNMT3A	CD164	chr6:109748819:G:A	G	A	0.348756	-0.11259	0.012902	-0.137879	-0.087301	-8.7262	2.78e-18	17.5552	5.18466	0.158764	0.42137	4	432253	----	UK Biobak 450k, AoU 250k, TOPMed 72k, MGBB 53k	intronic	FIG4	.	.	.	rs11153216	.
	DNMT3A	CD164	chr6:109749564:A:G	A	G	0.351997	-0.11733	0.014173	-0.14511	-0.08955	-8.27821	1.32e-16	15.8806	4.44481	0.108348	0.550037	3	298421	-?--	UK Biobak 450k, AoU 250k, TOPMed 72k, MGBB 53k	intronic	FIG4	.	.	.	rs2025147	.
	DNMT3A	CD164	chr6:109750748:A:C	A	C	0.785611	-0.086297	0.014587	-0.114888	-0.057706	-5.91593	3.39e-09	8.46952	2.1105	0.549792	0	4	432255	----	UK Biobak 450k, AoU 250k, TOPMed 72k, MGBB 53k	intronic	FIG4	.	.	.	rs7763229	.
	DNMT3A	CD164	chr6:109751529:G:A	G	A	0.253264	-0.121748	0.014098	-0.14938	-0.094115	-8.63568	6.17e-18	17.2099	9.2962	0.025601	0.677287	4	432245	----	UK Biobak 450k, AoU 250k, TOPMed 72k, MGBB 53k	intronic	FIG4	.	.	.	rs13197056	.
	DNMT3A	CD164	chr6:109752495:T:C	T	C	0.781075	-0.084578	0.014478	-0.112955	-0.0562	-5.84172	5.31e-09	8.27517	2.32603	0.507552	0	4	432245	----	UK Biobak 450k, AoU 250k, TOPMed 72k, MGBB 53k	intronic	FIG4	.	.	.	rs9689859	.
	DNMT3A	CD164	chr6:109752634:C:T	C	T	0.111376	-0.109225	0.019567	-0.147577	-0.070874	-5.58211	2.43e-08	7.61358	7.07939	0.06941	0.576235	4	432248	-+--	UK Biobak 450k, AoU 250k, TOPMed 72k, MGBB 53k	intronic	FIG4	.	.	.	rs13201228	.
	DNMT3A	CD164	chr6:109752666:T:G	T	G	0.78087	-0.0846	0.01447	-0.112961	-0.05624	-5.84678	5.15e-09	8.28834	2.44577	0.485172	0	4	432251	----	UK Biobak 450k, AoU 250k, TOPMed 72k, MGBB 53k	intronic	FIG4	.	.	.	rs6919353	.
	DNMT3A	CD164	chr6:109754165:C:G	C	G	0.255706	-0.127718	0.014902	-0.156925	-0.098511	-8.57075	1.09e-17	16.9644	8.33194	0.015515	0.75996	3	389753	--?-	UK Biobak 450k, AoU 250k, TOPMed 72k, MGBB 53k	intronic	FIG4	.	.	.	rs139859003	.
	DNMT3A	CD164	chr6:109755820:C:T	C	T	0.348703	-0.113032	0.012932	-0.138379	-0.087684	-8.74016	2.46e-18	17.6088	5.50142	0.138554	0.454686	4	432250	----	UK Biobak 450k, AoU 250k, TOPMed 72k, MGBB 53k	intronic	FIG4	.	.	.	rs7451512	.
	DNMT3A	CD164	chr6:109756118:T:G	T	G	0.780856	-0.08552	0.014511	-0.113961	-0.057078	-5.8934	3.89e-09	8.41027	2.38955	0.495582	0	4	432256	----	UK Biobak 450k, AoU 250k, TOPMed 72k, MGBB 53k	intronic	FIG4	.	.	.	rs4498399	.
	DNMT3A	CD164	chr6:109757908:A:G	A	G	0.348729	-0.113526	0.012933	-0.138875	-0.088176	-8.77771	1.76e-18	17.7533	5.45934	0.141091	0.450483	4	432245	----	UK Biobak 450k, AoU 250k, TOPMed 72k, MGBB 53k	intronic	FIG4	.	.	.	rs12203993	.
	DNMT3A	CD164	chr6:109758261:C:T	C	T	0.778468	-0.087055	0.014454	-0.115385	-0.058725	-6.0229	1.76e-09	8.75375	2.7717	0.428179	0	4	432250	----	UK Biobak 450k, AoU 250k, TOPMed 72k, MGBB 53k	intronic	FIG4	.	.	.	rs9487211	.
	DNMT3A	CD164	chr6:109762861:A:G	A	G	0.250957	-0.121815	0.014193	-0.149632	-0.093997	-8.58295	9.76e-18	17.0104	11.0019	0.011716	0.72732	4	432250	----	UK Biobak 450k, AoU 250k, TOPMed 72k, MGBB 53k	intronic	FIG4	.	.	.	rs13191444	.
	DNMT3A	CD164	chr6:109763331:G:A	G	A	0.348724	-0.113314	0.012936	-0.138668	-0.087961	-8.75995	2.07e-18	17.6848	5.48981	0.139249	0.453533	4	432254	----	UK Biobak 450k, AoU 250k, TOPMed 72k, MGBB 53k	intronic	FIG4	.	.	.	rs12190372	.
	DNMT3A	CD164	chr6:109764163:G:T	G	T	0.250408	-0.1213	0.014194	-0.149121	-0.093479	-8.54562	1.35e-17	16.8699	10.7544	0.013131	0.721043	4	432252	----	UK Biobak 450k, AoU 250k, TOPMed 72k, MGBB 53k	intronic	FIG4	.	.	.	rs13196280	.
	DNMT3A	CD164	chr6:109764220:T:C	T	C	0.780759	-0.085994	0.014512	-0.114438	-0.05755	-5.92557	3.2e-09	8.49492	2.18819	0.534278	0	4	432253	----	UK Biobak 450k, AoU 250k, TOPMed 72k, MGBB 53k	intronic	FIG4	.	.	.	rs6912209	.
	DNMT3A	CD164	chr6:109767850:C:T	C	T	0.226425	-0.123581	0.014749	-0.152488	-0.094673	-8.37916	5.62e-17	16.2505	11.285	0.01028	0.734162	4	432253	----	UK Biobak 450k, AoU 250k, TOPMed 72k, MGBB 53k	intronic	FIG4	.	.	.	rs12526189	.
	DNMT3A	CD164	chr6:109768789:A:C	A	C	0.778431	-0.087244	0.014462	-0.11559	-0.058898	-6.03257	1.66e-09	8.7797	2.74781	0.432164	0	4	432252	----	UK Biobak 450k, AoU 250k, TOPMed 72k, MGBB 53k	intronic	FIG4	.	.	.	rs4945838	.
	DNMT3A	CD164	chr6:109769144:A:C	A	C	0.778449	-0.087409	0.014462	-0.115755	-0.059063	-6.04403	1.55e-09	8.81049	2.7702	0.428429	0	4	432244	----	UK Biobak 450k, AoU 250k, TOPMed 72k, MGBB 53k	intronic	FIG4	.	.	.	rs9374120	.
	DNMT3A	CD164	chr6:109769827:C:G	C	G	0.782482	-0.085667	0.014565	-0.114213	-0.05712	-5.8818	4.17e-09	8.37984	2.25952	0.520321	0	4	432256	----	UK Biobak 450k, AoU 250k, TOPMed 72k, MGBB 53k	intronic	FIG4	.	.	.	rs7770807	.
	DNMT3A	CD164	chr6:109769861:G:C	G	C	0.27945	-0.113256	0.01375	-0.140205	-0.086306	-8.23703	1.86e-16	15.731	16.0444	0.00111	0.813019	4	432250	----	UK Biobak 450k, AoU 250k, TOPMed 72k, MGBB 53k	intronic	FIG4	.	.	.	rs13198879	.
	DNMT3A	CD164	chr6:109773423:C:T	C	T	0.279444	-0.113273	0.013754	-0.14023	-0.086315	-8.23575	1.88e-16	15.7264	15.854	0.001215	0.810773	4	432250	----	UK Biobak 450k, AoU 250k, TOPMed 72k, MGBB 53k	intronic	FIG4	.	.	.	rs11964864	.
	DNMT3A	CD164	chr6:109774850:A:G	A	G	0.782524	-0.08556	0.014572	-0.114121	-0.056998	-5.87146	4.44e-09	8.35277	2.38219	0.496958	0	4	432252	----	UK Biobak 450k, AoU 250k, TOPMed 72k, MGBB 53k	intronic	FIG4	.	.	.	rs4947020	.
	DNMT3A	CD164	chr6:109775693:T:C	T	C	0.250733	-0.1206	0.014219	-0.148469	-0.092731	-8.48166	2.34e-17	16.6305	12.0836	0.007102	0.75173	4	431994	----	UK Biobak 450k, AoU 250k, TOPMed 72k, MGBB 53k	intronic	FIG4	.	.	.	rs11968978	.
	DNMT3A	CD164	chr6:109781425:A:G	A	G	0.161215	-0.097591	0.016559	-0.130048	-0.065135	-5.89339	3.89e-09	8.41025	5.0477	0.168337	0.40567	4	432236	----	UK Biobak 450k, AoU 250k, TOPMed 72k, MGBB 53k	intronic	FIG4	.	.	.	rs11153219	.
	DNMT3A	STN1	chr10:103898330:C:T	C	T	0.899311	-0.106957	0.019544	-0.145264	-0.06865	-5.47252	4.54e-08	7.34285	5.59635	0.132988	0.463936	4	432254	---+	UK Biobak 450k, AoU 250k, TOPMed 72k, MGBB 53k	intronic	STN1	.	.	.	rs2984131	.
	DNMT3A	STN1	chr10:103918139:A:C	A	C	0.778225	-0.087431	0.015661	-0.118128	-0.056735	-5.58263	2.43e-08	7.6149	0.690869	0.87535	0	4	432248	----	UK Biobak 450k, AoU 250k, TOPMed 72k, MGBB 53k	UTR5	STN1	NM_024928:c.-545T>G	.	.	rs4387287	.
	DNMT3A	STN1	chr10:103919583:C:T	C	T	0.77656	-0.088092	0.015664	-0.118793	-0.057391	-5.62395	1.91e-08	7.7183	0.595293	0.897509	0	4	432238	----	UK Biobak 450k, AoU 250k, TOPMed 72k, MGBB 53k	intergenic	STN1;SLK	dist=1399;dist=47557	.	.	rs2488002	.
	DNMT3A	STN1	chr10:103920874:T:G	T	G	0.201803	0.089	0.015586	0.058451	0.11955	5.71009	1.16e-08	7.93616	2.51733	0.472167	0	4	432212	++++	UK Biobak 450k, AoU 250k, TOPMed 72k, MGBB 53k	intergenic	STN1;SLK	dist=2690;dist=46266	.	.	rs7907606	.
	DNMT3A	STN1	chr10:103922538:C:T	C	T	0.221253	0.087886	0.015669	0.057175	0.118596	5.60905	2.08e-08	7.68092	0.769335	0.856787	0	4	432073	++++	UK Biobak 450k, AoU 250k, TOPMed 72k, MGBB 53k	intergenic	STN1;SLK	dist=4354;dist=44602	.	.	rs11813268	.
	DNMT3A	ATM	chr11:108134488:C:G	C	G	0.294595	0.073033	0.013317	0.046932	0.099134	5.48431	4.25e-08	7.37174	2.42142	0.489659	0	4	432158	++++	UK Biobak 450k, AoU 250k, TOPMed 72k, MGBB 53k	intronic	ACAT1	.	.	.	rs12226047	.
	DNMT3A	ATM	chr11:108144222:A:C	A	C	0.298781	0.074294	0.013245	0.048334	0.100254	5.60929	2.08e-08	7.68153	2.73836	0.433748	0	4	432198	++++	UK Biobak 450k, AoU 250k, TOPMed 72k, MGBB 53k	intronic	ACAT1	.	.	.	rs10890820	ID=COSV56189672;OCCURENCE=1(lung)
	DNMT3A	ATM	chr11:108146820:G:A	G	A	0.296759	0.073911	0.013268	0.047906	0.099915	5.57069	2.6e-08	7.58515	2.54956	0.466401	0	4	432249	++++	UK Biobak 450k, AoU 250k, TOPMed 72k, MGBB 53k	intronic	ACAT1	.	.	.	rs4754297	.
	DNMT3A	ATM	chr11:108150478:T:C	T	C	0.550051	0.074403	0.01235	0.050197	0.09861	6.0244	1.75e-09	8.75778	3.4147	0.331995	0.121446	4	427078	++++	UK Biobak 450k, AoU 250k, TOPMed 72k, MGBB 53k	intergenic	ACAT1;NPAT	dist=2877;dist=6737	.	.	rs11212527	.
	DNMT3A	ATM	chr11:108150549:G:A	G	A	0.298902	0.083224	0.013232	0.05729	0.109158	6.2898	3.28e-10	9.48415	3.05781	0.382798	0.018905	4	432206	++++	UK Biobak 450k, AoU 250k, TOPMed 72k, MGBB 53k	intergenic	ACAT1;NPAT	dist=2948;dist=6666	.	.	rs7928764	.
	DNMT3A	ATM	chr11:108151334:A:T	A	T	0.543237	0.075496	0.012245	0.051496	0.099496	6.16554	7.24e-10	9.14035	2.71045	0.438454	0	4	432241	++++	UK Biobak 450k, AoU 250k, TOPMed 72k, MGBB 53k	intergenic	ACAT1;NPAT	dist=3733;dist=5881	.	.	rs10890821	.
	DNMT3A	ATM	chr11:108151507:C:T	C	T	0.542754	0.075743	0.012264	0.051706	0.099779	6.17619	6.77e-10	9.16956	2.39056	0.495395	0	4	432222	++++	UK Biobak 450k, AoU 250k, TOPMed 72k, MGBB 53k	intergenic	ACAT1;NPAT	dist=3906;dist=5708	.	.	rs12575358	.
	DNMT3A	ATM	chr11:108152557:G:A	G	A	0.540719	0.075432	0.012285	0.051353	0.099512	6.14002	8.5e-10	9.07055	3.21974	0.35897	0.068248	4	431415	++++	UK Biobak 450k, AoU 250k, TOPMed 72k, MGBB 53k	intergenic	ACAT1;NPAT	dist=4956;dist=4658	.	.	rs4754298	.
	DNMT3A	ATM	chr11:108153018:T:C	T	C	0.636357	0.076253	0.012901	0.050967	0.101539	5.91067	3.5e-09	8.45567	3.0133	0.38958	0.004412	4	432246	++++	UK Biobak 450k, AoU 250k, TOPMed 72k, MGBB 53k	intergenic	ACAT1;NPAT	dist=5417;dist=4197	.	.	rs6589004	.
	DNMT3A	ATM	chr11:108153609:T:C	T	C	0.530609	0.072229	0.01236	0.048004	0.096455	5.84381	5.24e-09	8.2806	5.03594	0.169184	0.404282	4	432249	++++	UK Biobak 450k, AoU 250k, TOPMed 72k, MGBB 53k	intergenic	ACAT1;NPAT	dist=6008;dist=3606	.	.	rs10789656	.
	DNMT3A	ATM	chr11:108154487:C:T	C	T	0.58468	0.069275	0.012359	0.045052	0.093499	5.60523	2.13e-08	7.67135	3.02706	0.387471	0.008941	4	432251	++++	UK Biobak 450k, AoU 250k, TOPMed 72k, MGBB 53k	intergenic	ACAT1;NPAT	dist=6886;dist=2728	.	.	rs4754299	.
	DNMT3A	ATM	chr11:108156333:C:A	C	A	0.551266	0.074489	0.012275	0.050429	0.098549	6.06816	1.33e-09	8.8755	3.03168	0.386767	0.01045	4	432193	++++	UK Biobak 450k, AoU 250k, TOPMed 72k, MGBB 53k	downstream	NPAT	dist=882	.	.	rs10890822	.
	DNMT3A	ATM	chr11:108158382:T:TA	T	TA	0.542576	0.075367	0.012296	0.051268	0.099466	6.12962	9.07e-10	9.04218	4.04836	0.25629	0.258958	4	432171	++++	UK Biobak 450k, AoU 250k, TOPMed 72k, MGBB 53k	UTR3	NPAT	NM_002519:c.*559_*560insT;NM_001321307:c.*559_*560insT	.	.	rs397967218	ID=COSV53715660;OCCURENCE=4(central_nervous_system)
	DNMT3A	ATM	chr11:108160567:TC:T	TC	T	0.526784	0.074615	0.01239	0.05033	0.098899	6.02209	1.77e-09	8.75159	3.80677	0.283099	0.211931	4	432231	++++	UK Biobak 450k, AoU 250k, TOPMed 72k, MGBB 53k	intronic	NPAT	.	.	.	rs113714417	.
	DNMT3A	ATM	chr11:108163228:C:T	C	T	0.52889	0.076012	0.012364	0.051778	0.100246	6.14773	8.1e-10	9.0916	3.86617	0.276283	0.224038	4	432246	++++	UK Biobak 450k, AoU 250k, TOPMed 72k, MGBB 53k	intronic	NPAT	.	.	.	rs1973723	.
	DNMT3A	ATM	chr11:108163397:A:G	A	G	0.398109	-0.06882	0.012457	-0.093235	-0.044405	-5.52481	3.38e-08	7.4714	3.70763	0.294814	0.190858	4	432234	----	UK Biobak 450k, AoU 250k, TOPMed 72k, MGBB 53k	intronic	NPAT	.	.	.	rs12787445	.
	DNMT3A	ATM	chr11:108167750:A:G	A	G	0.306202	0.080165	0.013124	0.054442	0.105888	6.10819	1.04e-09	8.98387	3.21976	0.358967	0.068254	4	432245	++++	UK Biobak 450k, AoU 250k, TOPMed 72k, MGBB 53k	intronic	NPAT	.	.	.	rs920679	.
	DNMT3A	ATM	chr11:108169377:A:G	A	G	0.552298	0.073159	0.012277	0.049096	0.097223	5.95889	2.61e-09	8.58309	2.89084	0.408764	0	4	432248	++++	UK Biobak 450k, AoU 250k, TOPMed 72k, MGBB 53k	intronic	NPAT	.	.	.	rs6589007	.
	DNMT3A	ATM	chr11:108171170:A:G	A	G	0.570971	0.067876	0.012309	0.043749	0.092002	5.51414	3.59e-08	7.44509	3.33384	0.34296	0.100137	4	431812	++++	UK Biobak 450k, AoU 250k, TOPMed 72k, MGBB 53k	intronic	NPAT	.	.	.	rs6589008	.
	DNMT3A	ATM	chr11:108173261:C:T	C	T	0.582613	0.067394	0.012321	0.043245	0.091543	5.46989	4.61e-08	7.33643	3.65923	0.30069	0.180156	4	432253	++++	UK Biobak 450k, AoU 250k, TOPMed 72k, MGBB 53k	exonic	NPAT	.	nonsynonymous SNV	NPAT:NM_001321307:exon13:c.G1723A:p.V575I,NPAT:NM_002519:exon13:c.G1723A:p.V575I	rs2070661	ID=COSV53718243;OCCURENCE=1(breast),1(oesophagus),3(large_intestine),1(stomach),2(haematopoietic_and_lymphoid_tissue)
	DNMT3A	ATM	chr11:108174268:A:G	A	G	0.397297	0.102379	0.012402	0.078072	0.126686	8.25526	1.6e-16	15.7972	2.75543	0.430889	0	4	432108	++++	UK Biobak 450k, AoU 250k, TOPMed 72k, MGBB 53k	intronic	NPAT	.	.	.	rs7129527	.
	DNMT3A	ATM	chr11:108175229:C:T	C	T	0.532188	0.071556	0.012342	0.047365	0.095747	5.79756	6.91e-09	8.16061	4.50825	0.211556	0.334553	4	432253	++++	UK Biobak 450k, AoU 250k, TOPMed 72k, MGBB 53k	intronic	NPAT	.	.	.	rs11212538	.
	DNMT3A	ATM	chr11:108177719:CT:C	CT	C	0.541207	0.07565	0.01231	0.051522	0.099778	6.1453	8.22e-10	9.08498	3.54739	0.314668	0.154307	4	432175	++++	UK Biobak 450k, AoU 250k, TOPMed 72k, MGBB 53k	intronic	NPAT	.	.	.	rs11330167	.
	DNMT3A	ATM	chr11:108177814:G:A	G	A	0.542481	0.075448	0.01229	0.051359	0.099536	6.13897	8.56e-10	9.06768	3.91975	0.270261	0.234646	4	432250	++++	UK Biobak 450k, AoU 250k, TOPMed 72k, MGBB 53k	intronic	NPAT	.	.	.	rs4754301	.
	DNMT3A	ATM	chr11:108180385:C:T	C	T	0.548326	0.074948	0.012276	0.050887	0.09901	6.10511	1.06e-09	8.97552	3.04951	0.384054	0.016236	4	432247	++++	UK Biobak 450k, AoU 250k, TOPMed 72k, MGBB 53k	intronic	NPAT	.	.	.	rs1850730	.
	DNMT3A	ATM	chr11:108180573:A:G	A	G	0.543613	0.07604	0.0123	0.051932	0.100149	6.18194	6.53e-10	9.18534	3.69694	0.296103	0.188519	4	431294	++++	UK Biobak 450k, AoU 250k, TOPMed 72k, MGBB 53k	intronic	NPAT	.	.	.	rs4623864	.
	DNMT3A	ATM	chr11:108181262:G:A	G	A	0.305506	0.08047	0.013142	0.054712	0.106229	6.12311	9.45e-10	9.02445	2.84471	0.416193	0	4	432250	++++	UK Biobak 450k, AoU 250k, TOPMed 72k, MGBB 53k	intronic	NPAT	.	.	.	rs61913701	.
	DNMT3A	ATM	chr11:108183160:T:A	T	A	0.528706	0.073802	0.012353	0.04959	0.098014	5.97442	2.37e-09	8.62434	4.84048	0.183858	0.380227	4	432105	++++	UK Biobak 450k, AoU 250k, TOPMed 72k, MGBB 53k	intronic	NPAT	.	.	.	rs11212542	.
	DNMT3A	ATM	chr11:108183773:T:C	T	C	0.552241	0.073534	0.012281	0.049463	0.097604	5.98766	2.19e-09	8.65958	2.92799	0.402862	0	4	432041	++++	UK Biobak 450k, AoU 250k, TOPMed 72k, MGBB 53k	intronic	NPAT	.	.	.	rs1893812	.
	DNMT3A	ATM	chr11:108183877:A:G	A	G	0.591007	0.071064	0.012402	0.046756	0.095372	5.73012	1.03e-08	7.98728	3.77301	0.287041	0.204879	4	432073	++++	UK Biobak 450k, AoU 250k, TOPMed 72k, MGBB 53k	intronic	NPAT	.	.	.	rs1893813	.
	DNMT3A	ATM	chr11:108184195:G:A	G	A	0.54249	0.075436	0.012288	0.051351	0.099521	6.13883	8.56e-10	9.06731	4.1147	0.249342	0.270908	4	432213	++++	UK Biobak 450k, AoU 250k, TOPMed 72k, MGBB 53k	intronic	NPAT	.	.	.	rs11212543	.
	DNMT3A	ATM	chr11:108185981:A:C	A	C	0.546215	0.074421	0.012291	0.050332	0.098511	6.05514	1.44e-09	8.84039	3.77611	0.286677	0.205532	4	432246	++++	UK Biobak 450k, AoU 250k, TOPMed 72k, MGBB 53k	intronic	NPAT	.	.	.	rs7395528	.
	DNMT3A	ATM	chr11:108186703:G:A	G	A	0.531924	0.072266	0.012345	0.04807	0.096462	5.85399	4.93e-09	8.30714	4.33925	0.227085	0.308637	4	432249	++++	UK Biobak 450k, AoU 250k, TOPMed 72k, MGBB 53k	intronic	NPAT	.	.	.	rs4753833	.
	DNMT3A	ATM	chr11:108187129:G:A	G	A	0.582029	0.06772	0.012319	0.043576	0.091865	5.49744	3.94e-08	7.40397	3.56724	0.312146	0.159013	4	432245	++++	UK Biobak 450k, AoU 250k, TOPMed 72k, MGBB 53k	intronic	NPAT	.	.	.	rs7118967	.
	DNMT3A	ATM	chr11:108187191:C:A	C	A	0.305366	0.081106	0.013142	0.055349	0.106864	6.17176	6.96e-10	9.15741	2.79598	0.424162	0	4	432250	++++	UK Biobak 450k, AoU 250k, TOPMed 72k, MGBB 53k	intronic	NPAT	.	.	.	rs10890825	.
	DNMT3A	ATM	chr11:108188273:T:C	T	C	0.53243	0.072029	0.012346	0.047831	0.096226	5.83434	5.55e-09	8.25596	4.28699	0.232096	0.300208	4	432251	++++	UK Biobak 450k, AoU 250k, TOPMed 72k, MGBB 53k	intronic	NPAT	.	.	.	rs3781869	.
	DNMT3A	ATM	chr11:108188842:T:G	T	G	0.548162	0.072477	0.012276	0.048416	0.096537	5.90398	3.65e-09	8.43806	3.17483	0.365447	0.055068	4	432252	++++	UK Biobak 450k, AoU 250k, TOPMed 72k, MGBB 53k	intronic	NPAT	.	.	.	rs3781868	.
	DNMT3A	ATM	chr11:108191081:C:A	C	A	0.585488	0.067968	0.012364	0.043734	0.092202	5.49711	3.95e-08	7.40318	3.17751	0.365059	0.055863	4	432252	++++	UK Biobak 450k, AoU 250k, TOPMed 72k, MGBB 53k	intronic	NPAT	.	.	.	rs2056267	.
	DNMT3A	ATM	chr11:108192803:T:A	T	A	0.734601	0.083111	0.013833	0.055998	0.110224	6.0081	1.93e-09	8.71416	1.5459	0.671718	0	4	432239	++++	UK Biobak 450k, AoU 250k, TOPMed 72k, MGBB 53k	intronic	NPAT	.	.	.	rs612706	.
	DNMT3A	ATM	chr11:108194208:A:G	A	G	0.528893	0.074222	0.012378	0.04996	0.098483	5.99613	2.08e-09	8.68219	4.11023	0.249805	0.270113	4	432248	++++	UK Biobak 450k, AoU 250k, TOPMed 72k, MGBB 53k	intronic	NPAT	.	.	.	rs11212546	.
	DNMT3A	ATM	chr11:108194981:G:A	G	A	0.542467	0.073377	0.012296	0.049278	0.097476	5.96778	2.47e-09	8.60669	4.11065	0.249761	0.270188	4	432251	++++	UK Biobak 450k, AoU 250k, TOPMed 72k, MGBB 53k	intronic	NPAT	.	.	.	rs4027718	.
	DNMT3A	ATM	chr11:108195403:A:T	A	T	0.586214	0.067879	0.01237	0.043635	0.092123	5.48761	4.17e-08	7.37985	3.33316	0.343055	0.099952	4	432252	++++	UK Biobak 450k, AoU 250k, TOPMed 72k, MGBB 53k	intronic	NPAT	.	.	.	rs2083707	.
	DNMT3A	ATM	chr11:108195635:CT:C	CT	C	0.540032	0.073749	0.012341	0.049561	0.097937	5.97603	2.35e-09	8.62862	3.50267	0.320416	0.14351	4	431934	++++	UK Biobak 450k, AoU 250k, TOPMed 72k, MGBB 53k	intronic	NPAT	.	.	.	rs4027719	.
	DNMT3A	ATM	chr11:108196507:ATAAT:A	ATAAT	A	0.542939	0.073195	0.0123	0.049086	0.097303	5.9507	2.75e-09	8.56138	3.93341	0.268745	0.237304	4	432255	++++	UK Biobak 450k, AoU 250k, TOPMed 72k, MGBB 53k	intronic	NPAT	.	.	.	rs112971307	.
	DNMT3A	ATM	chr11:108198227:T:C	T	C	0.742548	0.080638	0.013983	0.053232	0.108045	5.76686	8.29e-09	8.08147	2.08922	0.554097	0	4	432253	++++	UK Biobak 450k, AoU 250k, TOPMed 72k, MGBB 53k	intronic	NPAT	.	.	.	rs683312	ID=COSV104377212;OCCURENCE=1(large_intestine)
	DNMT3A	ATM	chr11:108198512:C:CAG	C	CAG	0.548809	0.073923	0.012285	0.049846	0.098001	6.01755	1.82e-09	8.73943	2.96145	0.397607	0	4	432254	++++	UK Biobak 450k, AoU 250k, TOPMed 72k, MGBB 53k	intronic	NPAT	.	.	.	rs59478102	.
	DNMT3A	ATM	chr11:108204380:T:TG	T	TG	0.58986	0.07226	0.012418	0.047919	0.0966	5.81872	6.09e-09	8.2154	3.35647	0.33986	0.106205	4	432252	++++	UK Biobak 450k, AoU 250k, TOPMed 72k, MGBB 53k	intronic	NPAT	.	.	.	rs36084739	.
	DNMT3A	ATM	chr11:108204434:A:C	A	C	0.586573	0.06919	0.012369	0.044947	0.093434	5.59382	2.28e-08	7.64283	3.05125	0.383791	0.016796	4	432251	++++	UK Biobak 450k, AoU 250k, TOPMed 72k, MGBB 53k	intronic	NPAT	.	.	.	rs1607476	.
	DNMT3A	ATM	chr11:108204544:GGAACCTGCC:G	GGAACCTGCC	G	0.548199	0.072815	0.012291	0.048724	0.096905	5.92428	3.22e-09	8.49152	3.04446	0.384822	0.014602	4	432192	++++	UK Biobak 450k, AoU 250k, TOPMed 72k, MGBB 53k	intronic	NPAT	.	.	.	rs149479000	.
	DNMT3A	ATM	chr11:108205185:T:C	T	C	0.542671	0.074403	0.0123	0.050295	0.098511	6.04911	1.5e-09	8.82416	3.96334	0.26545	0.243063	4	432246	++++	UK Biobak 450k, AoU 250k, TOPMed 72k, MGBB 53k	intronic	NPAT	.	.	.	rs4754305	.
	DNMT3A	ATM	chr11:108206454:A:G	A	G	0.581252	0.067483	0.012346	0.043284	0.091681	5.46589	4.71e-08	7.32663	3.61097	0.306652	0.169198	4	432247	++++	UK Biobak 450k, AoU 250k, TOPMed 72k, MGBB 53k	intronic	NPAT	.	.	.	rs12272183	.
	DNMT3A	ATM	chr11:108207130:G:A	G	A	0.548069	0.073859	0.012281	0.049788	0.09793	6.01408	1.86e-09	8.73015	2.83478	0.417806	0	4	432255	++++	UK Biobak 450k, AoU 250k, TOPMed 72k, MGBB 53k	intronic	NPAT	.	.	.	rs11605442	.
	DNMT3A	ATM	chr11:108207966:G:T	G	T	0.551582	0.073333	0.012282	0.04926	0.097407	5.97063	2.43e-09	8.61426	2.64532	0.4496	0	4	432254	++++	UK Biobak 450k, AoU 250k, TOPMed 72k, MGBB 53k	intronic	NPAT	.	.	.	rs11212551	.
	DNMT3A	ATM	chr11:108209672:G:A	G	A	0.542022	0.074577	0.012297	0.050474	0.098679	6.06458	1.36e-09	8.86583	3.80617	0.283169	0.211806	4	432242	++++	UK Biobak 450k, AoU 250k, TOPMed 72k, MGBB 53k	intronic	NPAT	.	.	.	rs4754306	.
	DNMT3A	ATM	chr11:108209685:C:T	C	T	0.530656	0.071628	0.01236	0.047402	0.095854	5.79506	7.01e-09	8.15416	4.00236	0.26121	0.250442	4	432244	++++	UK Biobak 450k, AoU 250k, TOPMed 72k, MGBB 53k	intronic	NPAT	.	.	.	rs7932972	.
	DNMT3A	ATM	chr11:108209705:T:C	T	C	0.551566	0.073117	0.012283	0.049043	0.097192	5.95272	2.71e-09	8.56672	2.67272	0.444883	0	4	432243	++++	UK Biobak 450k, AoU 250k, TOPMed 72k, MGBB 53k	intronic	NPAT	.	.	.	rs7948117	.
	DNMT3A	ATM	chr11:108213786:G:T	G	T	0.544482	0.077242	0.012294	0.053146	0.101339	6.2829	3.43e-10	9.46489	2.8056	0.422579	0	4	432251	++++	UK Biobak 450k, AoU 250k, TOPMed 72k, MGBB 53k	intronic	NPAT	.	.	.	rs609557	.
	DNMT3A	ATM	chr11:108216654:T:TGGAAA	T	TGGAAA	0.584854	0.06939	0.012378	0.04513	0.093651	5.60603	2.12e-08	7.67335	3.39163	0.335091	0.115471	4	432251	++++	UK Biobak 450k, AoU 250k, TOPMed 72k, MGBB 53k	intronic	NPAT	.	.	.	rs10665850	.
	DNMT3A	ATM	chr11:108217120:G:T	G	T	0.395902	0.101834	0.012424	0.077483	0.126186	8.19653	2.6e-16	15.5846	2.74268	0.433023	0	4	432252	++++	UK Biobak 450k, AoU 250k, TOPMed 72k, MGBB 53k	intronic	NPAT	.	.	.	rs228606	.
	DNMT3A	ATM	chr11:108217766:A:G	A	G	0.585726	0.06875	0.012371	0.044503	0.092997	5.55739	2.8e-08	7.55208	3.28942	0.349118	0.087986	4	432242	++++	UK Biobak 450k, AoU 250k, TOPMed 72k, MGBB 53k	intronic	NPAT	.	.	.	rs228607	.
	DNMT3A	ATM	chr11:108218173:C:T	C	T	0.5516	0.07308	0.012285	0.049002	0.097158	5.94887	2.78e-09	8.55652	3.22581	0.358103	0.07	4	432248	++++	UK Biobak 450k, AoU 250k, TOPMed 72k, MGBB 53k	intronic	NPAT	.	.	.	rs228608	.
	DNMT3A	ATM	chr11:108219983:A:C	A	C	0.542604	0.074978	0.012299	0.050871	0.099085	6.09613	1.12e-09	8.95115	4.34277	0.226751	0.309197	4	432249	++++	UK Biobak 450k, AoU 250k, TOPMed 72k, MGBB 53k	intronic	NPAT	.	.	.	rs183460	.
	DNMT3A	ATM	chr11:108222481:A:T	A	T	0.548345	0.074175	0.012283	0.050101	0.09825	6.03895	1.6e-09	8.79682	2.89013	0.408876	0	4	432251	++++	UK Biobak 450k, AoU 250k, TOPMed 72k, MGBB 53k	intronic	NPAT	.	.	.	rs228589	ID=COSV53716957;OCCURENCE=1(haematopoietic_and_lymphoid_tissue),1(lung)
	DNMT3A	ATM	chr11:108223106:G:A	G	A	0.528322	0.07483	0.012373	0.050579	0.09908	6.04792	1.51e-09	8.82095	3.91807	0.270448	0.234317	4	432256	++++	UK Biobak 450k, AoU 250k, TOPMed 72k, MGBB 53k	UTR5	ATM	NM_000051:c.-4519G>A;NM_001351835:c.-4519G>A;NM_001351834:c.-4519G>A	.	.	rs189037	ID=COSV53716927;OCCURENCE=1(liver),1(biliary_tract)
	DNMT3A	ATM	chr11:108224493:A:G	A	G	0.541511	0.0747	0.012298	0.050597	0.098804	6.07428	1.28e-09	8.89201	4.30432	0.230423	0.303025	4	432248	++++	UK Biobak 450k, AoU 250k, TOPMed 72k, MGBB 53k	intronic	ATM	.	.	.	rs625120	.
	DNMT3A	ATM	chr11:108225414:A:G	A	G	0.541435	0.074457	0.012299	0.050352	0.098563	6.05399	1.45e-09	8.83729	4.3204	0.22888	0.30562	4	432249	++++	UK Biobak 450k, AoU 250k, TOPMed 72k, MGBB 53k	intronic	ATM	.	.	.	rs228590	.
	DNMT3A	ATM	chr11:108226606:A:G	A	G	0.547726	0.072493	0.012283	0.048418	0.096568	5.90184	3.69e-09	8.43244	3.44023	0.328597	0.127965	4	432255	++++	UK Biobak 450k, AoU 250k, TOPMed 72k, MGBB 53k	intronic	ATM	.	.	.	rs228591	.
	DNMT3A	ATM	chr11:108227732:TAA:T	TAA	T	0.395351	0.101497	0.012419	0.077156	0.125838	8.17276	3.17e-16	15.499	2.86278	0.413269	0	4	432246	++++	UK Biobak 450k, AoU 250k, TOPMed 72k, MGBB 53k	intronic	ATM	.	.	.	rs2066734	ID=COSV53723852;OCCURENCE=13(meninges),25(ovary)
	DNMT3A	ATM	chr11:108231192:C:T	C	T	0.541315	0.074294	0.012298	0.05019	0.098398	6.0412	1.57e-09	8.80288	4.20189	0.240473	0.286035	4	432256	++++	UK Biobak 450k, AoU 250k, TOPMed 72k, MGBB 53k	intronic	ATM	.	.	.	rs641605	.
	DNMT3A	ATM	chr11:108233867:GA:G	GA	G	0.309614	0.077835	0.01384	0.050709	0.10496	5.62406	1.91e-08	7.71857	2.31961	0.313547	0.137787	3	389710	++?+	UK Biobak 450k, AoU 250k, TOPMed 72k, MGBB 53k	intronic	ATM	.	.	.	rs11292062	.
	DNMT3A	ATM	chr11:108234866:G:A	G	A	0.396915	0.100605	0.012413	0.076276	0.124934	8.10492	5.55e-16	15.256	2.7911	0.424968	0	4	431984	++++	UK Biobak 450k, AoU 250k, TOPMed 72k, MGBB 53k	intronic	ATM	.	.	.	rs228595	.
	DNMT3A	ATM	chr11:108235201:T:C	T	C	0.527393	0.074942	0.012373	0.050691	0.099194	6.05677	1.43e-09	8.84477	3.82542	0.280944	0.215771	4	432118	++++	UK Biobak 450k, AoU 250k, TOPMed 72k, MGBB 53k	intronic	ATM	.	.	.	rs228596	.
	DNMT3A	ATM	chr11:108236282:G:A	G	A	0.544845	0.073019	0.012293	0.048925	0.097113	5.93997	2.93e-09	8.53297	4.25042	0.235663	0.294187	4	432252	++++	UK Biobak 450k, AoU 250k, TOPMed 72k, MGBB 53k	intronic	ATM	.	.	.	rs228597	.
	DNMT3A	ATM	chr11:108236770:T:G	T	G	0.541128	0.073979	0.012296	0.049878	0.098079	6.01633	1.84e-09	8.73616	3.9095	0.271404	0.232637	4	432246	++++	UK Biobak 450k, AoU 250k, TOPMed 72k, MGBB 53k	intronic	ATM	.	.	.	rs228598	.
	DNMT3A	ATM	chr11:108245973:T:C	T	C	0.606675	0.070516	0.012559	0.0459	0.095132	5.61467	2.02e-08	7.69501	2.82057	0.420126	0	4	432244	++++	UK Biobak 450k, AoU 250k, TOPMed 72k, MGBB 53k	intronic	ATM	.	.	.	rs679782	.
	DNMT3A	ATM	chr11:108246608:C:T	C	T	0.541384	0.074939	0.012299	0.050832	0.099046	6.09288	1.14e-09	8.94235	3.7335	0.291717	0.196464	4	432252	++++	UK Biobak 450k, AoU 250k, TOPMed 72k, MGBB 53k	intronic	ATM	.	.	.	rs600931	.
	DNMT3A	ATM	chr11:108247507:T:A	T	A	0.541356	0.074636	0.0123	0.050528	0.098744	6.06798	1.33e-09	8.87501	3.73896	0.291067	0.197637	4	432245	++++	UK Biobak 450k, AoU 250k, TOPMed 72k, MGBB 53k	intronic	ATM	.	.	.	rs599406	.
	DNMT3A	ATM	chr11:108247752:C:A	C	A	0.531379	0.071043	0.012352	0.046833	0.095254	5.75144	9.08e-09	8.04187	4.06546	0.254482	0.262076	4	432244	++++	UK Biobak 450k, AoU 250k, TOPMed 72k, MGBB 53k	intronic	ATM	.	.	.	rs600691	.
	DNMT3A	ATM	chr11:108248639:A:G	A	G	0.551655	0.071792	0.012286	0.047712	0.095872	5.84354	5.25e-09	8.2799	3.1454	0.369747	0.046225	4	432246	++++	UK Biobak 450k, AoU 250k, TOPMed 72k, MGBB 53k	intronic	ATM	.	.	.	rs694799	.
	DNMT3A	ATM	chr11:108252462:C:A	C	A	0.550708	0.07177	0.01228	0.047701	0.095839	5.84436	5.22e-09	8.28205	3.1246	0.37281	0.039877	4	432245	++++	UK Biobak 450k, AoU 250k, TOPMed 72k, MGBB 53k	intronic	ATM	.	.	.	rs228592	.
	DNMT3A	ATM	chr11:108253572:G:A	G	A	0.530952	0.070202	0.012348	0.045999	0.094405	5.68513	1.34e-08	7.8727	4.34919	0.226143	0.310216	4	432236	++++	UK Biobak 450k, AoU 250k, TOPMed 72k, MGBB 53k	intronic	ATM	.	.	.	rs172927	.
	DNMT3A	ATM	chr11:108254744:C:G	C	G	0.528206	0.074535	0.012364	0.050301	0.098769	6.02832	1.7e-09	8.76829	3.45058	0.327228	0.130581	4	432252	++++	UK Biobak 450k, AoU 250k, TOPMed 72k, MGBB 53k	intronic	ATM	.	.	.	rs672964	.
	DNMT3A	ATM	chr11:108258930:A:G	A	G	0.528265	0.074344	0.012364	0.05011	0.098577	6.01281	1.88e-09	8.72676	3.54019	0.315587	0.152587	4	432248	++++	UK Biobak 450k, AoU 250k, TOPMed 72k, MGBB 53k	intronic	ATM	.	.	.	rs672655	ID=COSV53757995;OCCURENCE=1(meninges),1(biliary_tract),2(lung)
	DNMT3A	ATM	chr11:108260919:T:G	T	G	0.592564	0.068284	0.012422	0.043937	0.092632	5.49693	3.96e-08	7.40273	3.22161	0.358703	0.068789	4	432240	++++	UK Biobak 450k, AoU 250k, TOPMed 72k, MGBB 53k	intronic	ATM	.	.	.	rs594153	.
	DNMT3A	ATM	chr11:108261718:G:T	G	T	0.539574	0.073561	0.012297	0.049458	0.097663	5.98187	2.27e-09	8.64415	4.06944	0.254063	0.262797	4	432244	++++	UK Biobak 450k, AoU 250k, TOPMed 72k, MGBB 53k	intronic	ATM	.	.	.	rs228601	.
	DNMT3A	ATM	chr11:108267048:T:A	T	A	0.60625	0.068869	0.012552	0.044267	0.093472	5.48653	4.2e-08	7.37718	3.05079	0.383861	0.016647	4	432250	++++	UK Biobak 450k, AoU 250k, TOPMed 72k, MGBB 53k	intronic	ATM	.	.	.	rs642496	ID=COSV53724696;OCCURENCE=1(lung)
	DNMT3A	ATM	chr11:108270182:C:T	C	T	0.542678	0.07419	0.01227	0.050141	0.09824	6.0464	1.52e-09	8.81685	4.30239	0.230608	0.302713	4	432251	++++	UK Biobak 450k, AoU 250k, TOPMed 72k, MGBB 53k	intronic	ATM	.	.	.	rs637064	.
	DNMT3A	ATM	chr11:108270407:G:A	G	A	0.3034	0.081064	0.013163	0.055265	0.106863	6.1587	7.56e-10	9.1216	3.05832	0.382721	0.019069	4	432251	++++	UK Biobak 450k, AoU 250k, TOPMed 72k, MGBB 53k	intronic	ATM	.	.	.	rs228593	.
	DNMT3A	ATM	chr11:108270974:G:T	G	T	0.395184	0.100355	0.012413	0.076026	0.124684	8.08491	6.54e-16	15.1847	2.83681	0.417477	0	4	432250	++++	UK Biobak 450k, AoU 250k, TOPMed 72k, MGBB 53k	intronic	ATM	.	.	.	rs651030	.
	DNMT3A	ATM	chr11:108271890:G:A	G	A	0.303346	0.081416	0.013163	0.055616	0.107217	6.18502	6.4e-10	9.19381	3.13492	0.371288	0.043037	4	432243	++++	UK Biobak 450k, AoU 250k, TOPMed 72k, MGBB 53k	intronic	ATM	.	.	.	rs665293	.
	DNMT3A	ATM	chr11:108277605:T:C	T	C	0.739621	0.080126	0.013974	0.052736	0.107515	5.73376	1.01e-08	7.99658	2.13059	0.54575	0	4	432250	++++	UK Biobak 450k, AoU 250k, TOPMed 72k, MGBB 53k	intronic	ATM	.	.	.	rs620815	.
	DNMT3A	ATM	chr11:108278112:A:G	A	G	0.594331	0.068212	0.012444	0.043821	0.092603	5.48141	4.32e-08	7.36464	2.98623	0.393753	0	4	432255	++++	UK Biobak 450k, AoU 250k, TOPMed 72k, MGBB 53k	intronic	ATM	.	.	.	rs618499	.
	DNMT3A	ATM	chr11:108279937:A:T	A	T	0.540177	0.073242	0.012296	0.049142	0.097343	5.95648	2.65e-09	8.57668	3.64704	0.302186	0.177416	4	432244	++++	UK Biobak 450k, AoU 250k, TOPMed 72k, MGBB 53k	intronic	ATM	.	.	.	rs11212579	.
	DNMT3A	ATM	chr11:108281855:C:T	C	T	0.540827	0.073509	0.012294	0.049413	0.097604	5.97943	2.3e-09	8.63768	3.80418	0.2834	0.211394	4	432239	++++	UK Biobak 450k, AoU 250k, TOPMed 72k, MGBB 53k	intronic	ATM	.	.	.	rs1003623	.
	DNMT3A	ATM	chr11:108281918:A:G	A	G	0.540857	0.073763	0.012293	0.049668	0.097858	6.00023	2.03e-09	8.69312	3.9166	0.270612	0.23403	4	432254	++++	UK Biobak 450k, AoU 250k, TOPMed 72k, MGBB 53k	intronic	ATM	.	.	.	rs1003624	.
	DNMT3A	ATM	chr11:108283370:G:C	G	C	0.540934	0.073521	0.012294	0.049425	0.097617	5.98028	2.29e-09	8.63994	4.19278	0.241385	0.284485	4	432253	++++	UK Biobak 450k, AoU 250k, TOPMed 72k, MGBB 53k	intronic	ATM	.	.	.	rs624366	.
	DNMT3A	ATM	chr11:108284670:G:A	G	A	0.546002	0.072148	0.012283	0.048074	0.096223	5.87389	4.37e-09	8.35913	3.10793	0.375281	0.034728	4	432249	++++	UK Biobak 450k, AoU 250k, TOPMed 72k, MGBB 53k	intronic	ATM	.	.	.	rs654005	.
	DNMT3A	ATM	chr11:108285746:C:A	C	A	0.536197	0.071412	0.01228	0.047344	0.095481	5.81543	6.21e-09	8.20688	3.39277	0.334938	0.115766	4	432247	++++	UK Biobak 450k, AoU 250k, TOPMed 72k, MGBB 53k	intronic	ATM	.	.	.	rs592955	.
	DNMT3A	ATM	chr11:108287407:T:C	T	C	0.540969	0.074106	0.012294	0.050009	0.098202	6.02774	1.71e-09	8.76673	3.87881	0.274851	0.226568	4	432243	++++	UK Biobak 450k, AoU 250k, TOPMed 72k, MGBB 53k	intronic	ATM	.	.	.	rs609261	.
	DNMT3A	ATM	chr11:108288629:G:A	G	A	0.547452	0.072707	0.012285	0.048628	0.096786	5.91826	3.34e-09	8.47565	2.79047	0.425071	0	4	432046	++++	UK Biobak 450k, AoU 250k, TOPMed 72k, MGBB 53k	intronic	ATM	.	.	.	rs601111	.
	DNMT3A	ATM	chr11:108290475:T:A	T	A	0.545208	0.072141	0.012287	0.048059	0.096223	5.87142	4.44e-09	8.35267	3.1725	0.365787	0.054373	4	432112	++++	UK Biobak 450k, AoU 250k, TOPMed 72k, MGBB 53k	intronic	ATM	.	.	.	rs582157	ID=COSV53736463;OCCURENCE=1(large_intestine)
	DNMT3A	ATM	chr11:108293006:A:G	A	G	0.540162	0.073299	0.012297	0.049197	0.0974	5.96082	2.58e-09	8.58821	3.78144	0.286052	0.206652	4	432252	++++	UK Biobak 450k, AoU 250k, TOPMed 72k, MGBB 53k	intronic	ATM	.	.	.	rs600329	.
	DNMT3A	ATM	chr11:108294326:A:G	A	G	0.303486	0.081575	0.013164	0.055773	0.107377	6.1967	5.94e-10	9.22594	3.04849	0.384209	0.015907	4	432249	++++	UK Biobak 450k, AoU 250k, TOPMed 72k, MGBB 53k	intronic	ATM	.	.	.	rs1150201	.
	DNMT3A	ATM	chr11:108294348:A:G	A	G	0.54012	0.07317	0.012296	0.049069	0.097271	5.95054	2.75e-09	8.56095	3.85907	0.27709	0.222611	4	432253	++++	UK Biobak 450k, AoU 250k, TOPMed 72k, MGBB 53k	intronic	ATM	.	.	.	rs583725	.
	DNMT3A	ATM	chr11:108294679:G:A	G	A	0.540135	0.072915	0.012296	0.048815	0.097015	5.93005	3.11e-09	8.50676	3.78719	0.285379	0.207856	4	432255	++++	UK Biobak 450k, AoU 250k, TOPMed 72k, MGBB 53k	intronic	ATM	.	.	.	rs680113	.
	DNMT3A	ATM	chr11:108294680:C:G	C	G	0.540141	0.072897	0.012296	0.048797	0.096996	5.92856	3.14e-09	8.50282	3.83046	0.280362	0.216805	4	432254	++++	UK Biobak 450k, AoU 250k, TOPMed 72k, MGBB 53k	intronic	ATM	.	.	.	rs582297	.
	DNMT3A	ATM	chr11:108296231:TC:T	TC	T	0.540501	0.072342	0.012308	0.048218	0.096466	5.87756	4.28e-09	8.36873	4.38769	0.22253	0.316269	4	431689	++++	UK Biobak 450k, AoU 250k, TOPMed 72k, MGBB 53k	intronic	ATM	.	.	.	rs35084178	.
	DNMT3A	ATM	chr11:108298136:A:G	A	G	0.546501	0.072189	0.012282	0.048117	0.096262	5.87772	4.27e-09	8.36915	2.84751	0.415738	0	4	432248	++++	UK Biobak 450k, AoU 250k, TOPMed 72k, MGBB 53k	intronic	ATM	.	.	.	rs645485	.
	DNMT3A	ATM	chr11:108298892:C:T	C	T	0.530968	0.069343	0.012336	0.045165	0.093521	5.62127	1.94e-08	7.71156	4.17881	0.242792	0.282092	4	432249	++++	UK Biobak 450k, AoU 250k, TOPMed 72k, MGBB 53k	intronic	ATM	.	.	.	rs619972	.
	DNMT3A	ATM	chr11:108299544:G:A	G	A	0.530876	0.069372	0.012342	0.045182	0.093563	5.62078	1.95e-08	7.71032	4.14856	0.245863	0.276858	4	432246	++++	UK Biobak 450k, AoU 250k, TOPMed 72k, MGBB 53k	intronic	ATM	.	.	.	rs1150203	.
	DNMT3A	ATM	chr11:108303446:G:A	G	A	0.547798	0.071264	0.012283	0.04719	0.095339	5.80183	6.74e-09	8.17166	2.9698	0.396305	0	4	432229	++++	UK Biobak 450k, AoU 250k, TOPMed 72k, MGBB 53k	intronic	ATM	.	.	.	rs650173	.
	DNMT3A	ATM	chr11:108303464:C:T	C	T	0.527501	0.072794	0.012376	0.048536	0.097052	5.88165	4.17e-09	8.37946	3.86445	0.276477	0.223694	4	432229	++++	UK Biobak 450k, AoU 250k, TOPMed 72k, MGBB 53k	intronic	ATM	.	.	.	rs650128	.
	DNMT3A	ATM	chr11:108306370:T:A	T	A	0.396276	0.099809	0.012416	0.075474	0.124144	8.03885	9.52e-16	15.0212	2.59677	0.458057	0	4	432208	++++	UK Biobak 450k, AoU 250k, TOPMed 72k, MGBB 53k	intronic	ATM	.	.	.	rs611646	.
	DNMT3A	ATM	chr11:108306811:C:T	C	T	0.551176	0.070795	0.012284	0.046719	0.094872	5.76317	8.47e-09	8.07198	3.59289	0.308912	0.165018	4	432249	++++	UK Biobak 450k, AoU 250k, TOPMed 72k, MGBB 53k	intronic	ATM	.	.	.	rs599558	.
	DNMT3A	ATM	chr11:108310784:A:C	A	C	0.541441	0.073308	0.012296	0.049209	0.097408	5.96217	2.56e-09	8.5918	3.78611	0.285506	0.207629	4	432223	++++	UK Biobak 450k, AoU 250k, TOPMed 72k, MGBB 53k	intronic	ATM;C11orf65	.	.	.	rs660429	.
	DNMT3A	ATM	chr11:108312686:ACT:A	ACT	A	0.540515	0.072114	0.012299	0.048007	0.096221	5.86321	4.66e-09	8.33121	4.66484	0.19805	0.356891	4	432252	++++	UK Biobak 450k, AoU 250k, TOPMed 72k, MGBB 53k	intronic	ATM;C11orf65	.	.	.	rs10588462	.
	DNMT3A	ATM	chr11:108314114:A:G	A	G	0.527515	0.073038	0.012371	0.048791	0.097285	5.90402	3.65e-09	8.43817	3.94677	0.267269	0.239885	4	432234	++++	UK Biobak 450k, AoU 250k, TOPMed 72k, MGBB 53k	intronic	ATM;C11orf65	.	.	.	rs676729	.
	DNMT3A	ATM	chr11:108314296:G:A	G	A	0.546598	0.071102	0.012285	0.047024	0.095179	5.78792	7.32e-09	8.13572	3.58711	0.309638	0.163673	4	432240	++++	UK Biobak 450k, AoU 250k, TOPMed 72k, MGBB 53k	intronic	ATM;C11orf65	.	.	.	rs608086	.
	DNMT3A	ATM	chr11:108314751:C:T	C	T	0.533823	0.069537	0.012342	0.045347	0.093727	5.63426	1.8e-08	7.7442	4.71929	0.193545	0.364311	4	432246	++++	UK Biobak 450k, AoU 250k, TOPMed 72k, MGBB 53k	intronic	ATM;C11orf65	.	.	.	rs620613	.
	DNMT3A	ATM	chr11:108316785:G:C	G	C	0.540859	0.072875	0.012306	0.048756	0.096994	5.92208	3.27e-09	8.48572	4.23238	0.23744	0.291179	4	432201	++++	UK Biobak 450k, AoU 250k, TOPMed 72k, MGBB 53k	intronic	ATM;C11orf65	.	.	.	rs682131	ID=COSV53736470;OCCURENCE=1(large_intestine)
	DNMT3A	ATM	chr11:108323801:C:A	C	A	0.606255	0.068655	0.012555	0.044047	0.093263	5.46824	4.65e-08	7.3324	3.2078	0.360682	0.064781	4	432254	++++	UK Biobak 450k, AoU 250k, TOPMed 72k, MGBB 53k	intronic	ATM;C11orf65	.	.	.	rs662218	.
	DNMT3A	ATM	chr11:108323830:C:T	C	T	0.546539	0.071297	0.012285	0.047218	0.095376	5.80345	6.67e-09	8.17586	3.3946	0.334691	0.116244	4	432248	++++	UK Biobak 450k, AoU 250k, TOPMed 72k, MGBB 53k	intronic	ATM;C11orf65	.	.	.	rs662578	.
	DNMT3A	ATM	chr11:108325782:G:C	G	C	0.546543	0.071107	0.012285	0.047029	0.095185	5.78833	7.3e-09	8.13678	3.46817	0.324914	0.13499	4	432251	++++	UK Biobak 450k, AoU 250k, TOPMed 72k, MGBB 53k	intronic	ATM;C11orf65	.	.	.	rs609429	.
	DNMT3A	ATM	chr11:108325985:CATT:C	CATT	C	0.531056	0.068897	0.01235	0.044691	0.093103	5.57874	2.48e-08	7.60519	4.5383	0.2089	0.338959	4	432247	++++	UK Biobak 450k, AoU 250k, TOPMed 72k, MGBB 53k	intronic	ATM;C11orf65	.	.	.	rs139867587	.
	DNMT3A	ATM	chr11:108329415:T:G	T	G	0.536977	0.075353	0.012319	0.051208	0.099498	6.11694	9.83e-10	9.00766	3.82849	0.280589	0.216401	4	432200	++++	UK Biobak 450k, AoU 250k, TOPMed 72k, MGBB 53k	intronic	ATM;C11orf65	.	.	.	rs186591	.
	DNMT3A	ATM	chr11:108333526:A:G	A	G	0.391163	-0.069366	0.012549	-0.093962	-0.044771	-5.52783	3.32e-08	7.47888	3.15981	0.367636	0.050576	4	432235	----	UK Biobak 450k, AoU 250k, TOPMed 72k, MGBB 53k	intronic	ATM;C11orf65	.	.	.	rs609655	.
	DNMT3A	ATM	chr11:108334154:C:T	C	T	0.304252	0.081107	0.013171	0.055292	0.106921	6.15811	7.59e-10	9.12	2.73864	0.433701	0	4	432183	++++	UK Biobak 450k, AoU 250k, TOPMed 72k, MGBB 53k	intronic	ATM;C11orf65	.	.	.	rs227060	ID=COSV53770810;OCCURENCE=1(oesophagus)
	DNMT3A	ATM	chr11:108334218:GT:G	GT	G	0.540814	0.072487	0.012304	0.048371	0.096603	5.89135	3.94e-09	8.40489	4.35327	0.225758	0.310862	4	432250	++++	UK Biobak 450k, AoU 250k, TOPMed 72k, MGBB 53k	intronic	ATM;C11orf65	.	.	.	rs4988129	.
	DNMT3A	ATM	chr11:108334602:A:G	A	G	0.54191	0.072642	0.012274	0.048585	0.096699	5.9183	3.34e-09	8.47576	4.67547	0.197163	0.358353	4	432246	++++	UK Biobak 450k, AoU 250k, TOPMed 72k, MGBB 53k	intronic	ATM;C11orf65	.	.	.	rs227061	.
	DNMT3A	ATM	chr11:108334656:G:A	G	A	0.547224	0.071311	0.012285	0.047233	0.095389	5.80487	6.61e-09	8.17952	3.58485	0.309923	0.163145	4	432249	++++	UK Biobak 450k, AoU 250k, TOPMed 72k, MGBB 53k	intronic	ATM;C11orf65	.	.	.	rs227062	.
	DNMT3A	ATM	chr11:108336577:T:G	T	G	0.551714	0.071277	0.012283	0.047202	0.095352	5.80283	6.7e-09	8.17423	3.14096	0.370399	0.044877	4	432254	++++	UK Biobak 450k, AoU 250k, TOPMed 72k, MGBB 53k	intronic	ATM;C11orf65	.	.	.	rs227063	.
	DNMT3A	ATM	chr11:108339382:A:G	A	G	0.542077	0.074341	0.0123	0.050233	0.09845	6.04383	1.55e-09	8.80994	3.81379	0.282286	0.213382	4	432249	++++	UK Biobak 450k, AoU 250k, TOPMed 72k, MGBB 53k	intronic	ATM;C11orf65	.	.	.	rs227068	.
	DNMT3A	ATM	chr11:108339531:T:C	T	C	0.401741	0.099953	0.012373	0.075703	0.124204	8.07845	6.89e-16	15.1617	2.25391	0.521409	0	4	432250	++++	UK Biobak 450k, AoU 250k, TOPMed 72k, MGBB 53k	intronic	ATM;C11orf65	.	.	.	rs227069	.
	DNMT3A	ATM	chr11:108341366:A:C	A	C	0.548207	0.072443	0.012287	0.04836	0.096525	5.89579	3.83e-09	8.41654	2.98716	0.39361	0	4	432245	++++	UK Biobak 450k, AoU 250k, TOPMed 72k, MGBB 53k	intronic	ATM;C11orf65	.	.	.	rs227072	.
	DNMT3A	ATM	chr11:108341965:G:C	G	C	0.533926	0.070332	0.012343	0.046139	0.094526	5.69793	1.24e-08	7.90522	4.77789	0.188803	0.372107	4	432252	++++	UK Biobak 450k, AoU 250k, TOPMed 72k, MGBB 53k	intronic	ATM;C11orf65	.	.	.	rs227073	.
	DNMT3A	ATM	chr11:108344368:A:G	A	G	0.548126	0.072301	0.012288	0.048218	0.096385	5.88411	4.11e-09	8.38589	3.10967	0.375024	0.035266	4	432248	++++	UK Biobak 450k, AoU 250k, TOPMed 72k, MGBB 53k	intronic	ATM;C11orf65	.	.	.	rs227074	.
	DNMT3A	ATM	chr11:108346322:T:G	T	G	0.547853	0.071907	0.012297	0.047806	0.096008	5.84771	5.12e-09	8.29077	3.46906	0.324798	0.135212	4	432187	++++	UK Biobak 450k, AoU 250k, TOPMed 72k, MGBB 53k	intronic	ATM;C11orf65	.	.	.	rs172896	.
	DNMT3A	ATM	chr11:108348178:T:C	T	C	0.54178	0.074121	0.012303	0.050006	0.098235	6.02448	1.75e-09	8.75799	3.92242	0.269964	0.235166	4	432239	++++	UK Biobak 450k, AoU 250k, TOPMed 72k, MGBB 53k	intronic	ATM;C11orf65	.	.	.	rs227076	.
	DNMT3A	ATM	chr11:108348693:G:A	G	A	0.540755	0.07288	0.0123	0.048771	0.096988	5.92503	3.21e-09	8.49352	4.70091	0.195054	0.361826	4	432182	++++	UK Biobak 450k, AoU 250k, TOPMed 72k, MGBB 53k	intronic	ATM;C11orf65	.	.	.	rs425061	.
	DNMT3A	ATM	chr11:108349930:C:T	C	T	0.304204	0.079036	0.013172	0.053218	0.104853	6.00014	2.03e-09	8.69289	2.84497	0.41615	0	4	432248	++++	UK Biobak 450k, AoU 250k, TOPMed 72k, MGBB 53k	intronic	ATM;C11orf65	.	.	.	rs373759	.
	DNMT3A	ATM	chr11:108350372:A:C	A	C	0.542048	0.073827	0.0123	0.049718	0.097935	6.00205	2e-09	8.69797	3.78515	0.285618	0.207429	4	432237	++++	UK Biobak 450k, AoU 250k, TOPMed 72k, MGBB 53k	intronic	ATM;C11orf65	.	.	.	rs419716	.
	DNMT3A	ATM	chr11:108352074:C:A	C	A	0.540874	0.073084	0.012306	0.048966	0.097203	5.93914	2.95e-09	8.53077	4.42245	0.219313	0.321643	4	432250	++++	UK Biobak 450k, AoU 250k, TOPMed 72k, MGBB 53k	intronic	ATM;C11orf65	.	.	.	rs227041	.
	DNMT3A	ATM	chr11:108352664:T:C	T	C	0.54818	0.072114	0.012288	0.048029	0.096198	5.86869	4.51e-09	8.34552	2.90621	0.406312	0	4	432247	++++	UK Biobak 450k, AoU 250k, TOPMed 72k, MGBB 53k	intronic	ATM;C11orf65	.	.	.	rs227040	.
	DNMT3A	ATM	chr11:108354756:C:T	C	T	0.546546	0.071829	0.012287	0.047745	0.095912	5.84568	5.18e-09	8.28549	3.23531	0.356749	0.072731	4	432254	++++	UK Biobak 450k, AoU 250k, TOPMed 72k, MGBB 53k	intronic	ATM;C11orf65	.	.	.	rs664982	ID=COSV53733871;OCCURENCE=1(oesophagus),3(haematopoietic_and_lymphoid_tissue),1(lung),1(upper_aerodigestive_tract)
	DNMT3A	ATM	chr11:108356128:A:T	A	T	0.531248	0.069761	0.012352	0.045551	0.093971	5.64771	1.67e-08	7.77806	4.45373	0.216454	0.326408	4	432252	++++	UK Biobak 450k, AoU 250k, TOPMed 72k, MGBB 53k	intronic	ATM;C11orf65	.	.	.	rs227053	.
	DNMT3A	ATM	chr11:108357238:G:A	G	A	0.540786	0.073319	0.012302	0.049208	0.09743	5.96013	2.59e-09	8.58638	4.36015	0.225109	0.31195	4	432255	++++	UK Biobak 450k, AoU 250k, TOPMed 72k, MGBB 53k	intronic	ATM;C11orf65	.	.	.	rs365288	.
	DNMT3A	ATM	chr11:108357415:G:T	G	T	0.540618	0.073849	0.012303	0.049734	0.097964	6.00232	2e-09	8.6987	4.28559	0.232231	0.29998	4	432254	++++	UK Biobak 450k, AoU 250k, TOPMed 72k, MGBB 53k	intronic	ATM;C11orf65	.	.	.	rs227050	.
	DNMT3A	ATM	chr11:108357854:A:G	A	G	0.541182	0.072542	0.012305	0.048425	0.09666	5.89537	3.84e-09	8.41545	3.91643	0.270631	0.233996	4	432232	++++	UK Biobak 450k, AoU 250k, TOPMed 72k, MGBB 53k	intronic	ATM;C11orf65	.	.	.	rs227048	.
	DNMT3A	ATM	chr11:108361737:C:T	C	T	0.527132	0.073549	0.012381	0.049283	0.097816	5.94059	2.92e-09	8.53462	3.81499	0.282147	0.213629	4	432234	++++	UK Biobak 450k, AoU 250k, TOPMed 72k, MGBB 53k	intronic	ATM;C11orf65	.	.	.	rs227095	ID=COSV53734400;OCCURENCE=1(liver)
	DNMT3A	ATM	chr11:108361748:G:T	G	T	0.540815	0.074101	0.012302	0.04999	0.098213	6.02361	1.76e-09	8.75566	4.1799	0.242682	0.28228	4	432220	++++	UK Biobak 450k, AoU 250k, TOPMed 72k, MGBB 53k	intronic	ATM;C11orf65	.	.	.	rs184472	ID=COSV53734405;OCCURENCE=1(liver)
	DNMT3A	ATM	chr11:108363073:C:A	C	A	0.550632	0.07029	0.012287	0.046207	0.094372	5.72064	1.09e-08	7.96307	3.7304	0.292087	0.195796	4	432248	++++	UK Biobak 450k, AoU 250k, TOPMed 72k, MGBB 53k	intronic	ATM;C11orf65	.	.	.	rs227094	.
	DNMT3A	ATM	chr11:108363212:T:A	T	A	0.527372	0.072827	0.01238	0.048562	0.097092	5.88257	4.15e-09	8.38186	4.08024	0.252929	0.264749	4	432239	++++	UK Biobak 450k, AoU 250k, TOPMed 72k, MGBB 53k	intronic	ATM;C11orf65	.	.	.	rs227093	.
	DNMT3A	ATM	chr11:108364109:A:C	A	C	0.305313	0.080983	0.01316	0.055189	0.106777	6.15362	7.8e-10	9.10773	2.71611	0.437496	0	4	432246	++++	UK Biobak 450k, AoU 250k, TOPMed 72k, MGBB 53k	intronic	ATM;C11orf65	.	.	.	rs170548	.
	DNMT3A	ATM	chr11:108366056:G:T	G	T	0.54078	0.073892	0.012302	0.04978	0.098004	6.00648	1.95e-09	8.70981	4.32574	0.22837	0.306478	4	432177	++++	UK Biobak 450k, AoU 250k, TOPMed 72k, MGBB 53k	UTR3	ATM	NM_000051:c.*548G>T;NM_001351834:c.*548G>T	.	.	rs227092	.
	DNMT3A	ATM	chr11:108367112:C:T	C	T	0.540552	0.073148	0.012301	0.049038	0.097258	5.94645	2.82e-09	8.55013	4.42828	0.218778	0.322535	4	432250	++++	UK Biobak 450k, AoU 250k, TOPMed 72k, MGBB 53k	UTR3	ATM	NM_000051:c.*1604C>T;NM_001351834:c.*1604C>T	.	.	rs227091	.
	DNMT3A	ATM	chr11:108368901:G:T	G	T	0.546634	0.07159	0.012287	0.047508	0.095672	5.82663	5.81e-09	8.23594	3.54585	0.314864	0.153942	4	432251	++++	UK Biobak 450k, AoU 250k, TOPMed 72k, MGBB 53k	UTR3	ATM	NM_000051:c.*3393G>T;NM_001351834:c.*3393G>T	.	.	rs4585	.
	DNMT3A	ATM	chr11:108369342:G:A	G	A	0.546729	0.071666	0.012288	0.047582	0.09575	5.83232	5.61e-09	8.25071	3.46867	0.324848	0.135116	4	432234	++++	UK Biobak 450k, AoU 250k, TOPMed 72k, MGBB 53k	intronic	C11orf65	.	.	.	rs652311	.
	DNMT3A	ATM	chr11:108372901:C:T	C	T	0.390615	-0.069064	0.012562	-0.093685	-0.044443	-5.49796	3.93e-08	7.40525	3.33266	0.343122	0.099819	4	432235	----	UK Biobak 450k, AoU 250k, TOPMed 72k, MGBB 53k	intronic	C11orf65	.	.	.	rs605394	.
	DNMT3A	ATM	chr11:108373028:C:T	C	T	0.540936	0.073496	0.012302	0.049385	0.097607	5.97448	2.37e-09	8.62451	4.58236	0.205061	0.345315	4	432250	++++	UK Biobak 450k, AoU 250k, TOPMed 72k, MGBB 53k	intronic	C11orf65	.	.	.	rs227088	.
	DNMT3A	ATM	chr11:108373387:T:C	T	C	0.546669	0.071834	0.012289	0.047748	0.09592	5.8455	5.19e-09	8.28501	3.59652	0.308458	0.16586	4	432253	++++	UK Biobak 450k, AoU 250k, TOPMed 72k, MGBB 53k	intronic	C11orf65	.	.	.	rs227087	.
	DNMT3A	ATM	chr11:108373524:A:T	A	T	0.540899	0.073104	0.012301	0.048994	0.097214	5.94297	2.88e-09	8.54091	4.4707	0.214918	0.328965	4	432254	++++	UK Biobak 450k, AoU 250k, TOPMed 72k, MGBB 53k	intronic	C11orf65	.	.	.	rs227086	.
	DNMT3A	ATM	chr11:108373791:C:T	C	T	0.30469	0.08034	0.01317	0.054527	0.106154	6.10014	1.09e-09	8.96202	2.74711	0.432281	0	4	432252	++++	UK Biobak 450k, AoU 250k, TOPMed 72k, MGBB 53k	intronic	C11orf65	.	.	.	rs590972	.
	DNMT3A	ATM	chr11:108374194:TCCCTGAC:T	TCCCTGAC	T	0.518311	0.073829	0.012455	0.049418	0.098241	5.92782	3.16e-09	8.50087	3.99006	0.262539	0.248132	4	432244	++++	UK Biobak 450k, AoU 250k, TOPMed 72k, MGBB 53k	intronic	C11orf65	.	.	.	rs138029336	.
	DNMT3A	ATM	chr11:108374371:T:C	T	C	0.546665	0.071712	0.012288	0.047626	0.095797	5.83573	5.5e-09	8.25957	3.50479	0.320141	0.144029	4	432250	++++	UK Biobak 450k, AoU 250k, TOPMed 72k, MGBB 53k	intronic	C11orf65	.	.	.	rs7934935	.
	DNMT3A	ATM	chr11:108374375:CAG:C	CAG	C	0.304545	0.08066	0.01317	0.054847	0.106473	6.12453	9.37e-10	9.02831	2.71155	0.438268	0	4	432252	++++	UK Biobak 450k, AoU 250k, TOPMed 72k, MGBB 53k	intronic	C11orf65	.	.	.	rs201218910	.
	DNMT3A	ATM	chr11:108375318:A:G	A	G	0.546946	0.071751	0.012291	0.04766	0.095842	5.83747	5.44e-09	8.2641	3.61932	0.305614	0.171114	4	432225	++++	UK Biobak 450k, AoU 250k, TOPMed 72k, MGBB 53k	intronic	C11orf65	.	.	.	rs227085	.
	DNMT3A	ATM	chr11:108375510:A:G	A	G	0.554162	0.072147	0.012313	0.048013	0.096281	5.85928	4.78e-09	8.32094	2.86682	0.412617	0	4	431614	++++	UK Biobak 450k, AoU 250k, TOPMed 72k, MGBB 53k	intronic	C11orf65	.	.	.	rs227083	.
	DNMT3A	ATM	chr11:108376067:G:C	G	C	0.540677	0.07345	0.012309	0.049324	0.097576	5.96709	2.48e-09	8.60487	4.54463	0.208344	0.339881	4	432248	++++	UK Biobak 450k, AoU 250k, TOPMed 72k, MGBB 53k	intronic	C11orf65	.	.	.	rs170546	.
	DNMT3A	ATM	chr11:108376131:C:T	C	T	0.539726	0.072995	0.01232	0.048848	0.097142	5.92503	3.21e-09	8.4935	4.50462	0.211878	0.334017	4	432244	++++	UK Biobak 450k, AoU 250k, TOPMed 72k, MGBB 53k	intronic	C11orf65	.	.	.	rs227082	.
	DNMT3A	ATM	chr11:108377161:A:G	A	G	0.552187	0.072878	0.012305	0.04876	0.096996	5.92262	3.26e-09	8.48715	3.62426	0.305	0.172244	4	431215	++++	UK Biobak 450k, AoU 250k, TOPMed 72k, MGBB 53k	intronic	C11orf65	.	.	.	rs227080	.
	DNMT3A	ATM	chr11:108377775:C:T	C	T	0.547595	0.082348	0.01352	0.055849	0.108847	6.09082	1.16e-09	8.93676	0.544588	0.76163	0	3	298426	+?++	UK Biobak 450k, AoU 250k, TOPMed 72k, MGBB 53k	intronic	C11orf65	.	.	.	rs11212597	.
	DNMT3A	ATM	chr11:108377959:C:A	C	A	0.544894	0.07221	0.012292	0.048119	0.096302	5.87471	4.35e-09	8.36127	3.95052	0.266857	0.240605	4	432088	++++	UK Biobak 450k, AoU 250k, TOPMed 72k, MGBB 53k	intronic	C11orf65	.	.	.	rs227079	.
	DNMT3A	ATM	chr11:108379654:G:A	G	A	0.546673	0.071808	0.012289	0.047721	0.095895	5.84312	5.26e-09	8.2788	3.60365	0.307566	0.16751	4	432177	++++	UK Biobak 450k, AoU 250k, TOPMed 72k, MGBB 53k	intronic	C11orf65	.	.	.	rs227078	.
	DNMT3A	ATM	chr11:108380484:C:A	C	A	0.546685	0.071799	0.012287	0.047716	0.095882	5.84339	5.25e-09	8.27951	3.49391	0.321553	0.141364	4	432254	++++	UK Biobak 450k, AoU 250k, TOPMed 72k, MGBB 53k	intronic	C11orf65	.	.	.	rs186595	.
	DNMT3A	ATM	chr11:108380636:C:G	C	G	0.546732	0.071855	0.012288	0.047771	0.095939	5.84774	5.12e-09	8.29085	3.52869	0.31706	0.149826	4	432249	++++	UK Biobak 450k, AoU 250k, TOPMed 72k, MGBB 53k	intronic	C11orf65	.	.	.	rs573890	.
	DNMT3A	ATM	chr11:108382525:C:T	C	T	0.546682	0.071837	0.012287	0.047754	0.095921	5.84648	5.16e-09	8.28755	3.62177	0.305309	0.171676	4	432249	++++	UK Biobak 450k, AoU 250k, TOPMed 72k, MGBB 53k	intronic	C11orf65	.	.	.	rs227077	.
	DNMT3A	ATM	chr11:108384272:T:C	T	C	0.304855	0.081361	0.013166	0.055556	0.107165	6.17978	6.62e-10	9.17941	2.61486	0.45489	0	4	432246	++++	UK Biobak 450k, AoU 250k, TOPMed 72k, MGBB 53k	intronic	C11orf65	.	.	.	rs179110	.
	DNMT3A	ATM	chr11:108385409:G:A	G	A	0.540984	0.073028	0.012302	0.048916	0.097139	5.93639	3e-09	8.52351	4.59159	0.204265	0.346632	4	432223	++++	UK Biobak 450k, AoU 250k, TOPMed 72k, MGBB 53k	intronic	C11orf65	.	.	.	rs61915104	.
	DNMT3A	ATM	chr11:108386110:A:T	A	T	0.546696	0.071712	0.012288	0.047628	0.095796	5.83612	5.49e-09	8.2606	3.65517	0.301188	0.179245	4	432253	++++	UK Biobak 450k, AoU 250k, TOPMed 72k, MGBB 53k	intronic	C11orf65	.	.	.	rs113995	ID=COSV67596773;OCCURENCE=2(lung)
	DNMT3A	ATM	chr11:108386132:C:T	C	T	0.304603	0.080249	0.013169	0.054437	0.10606	6.09371	1.14e-09	8.94459	2.56049	0.464458	0	4	432245	++++	UK Biobak 450k, AoU 250k, TOPMed 72k, MGBB 53k	intronic	C11orf65	.	.	.	rs597788	ID=COSV67598910;OCCURENCE=1(lung)
	DNMT3A	ATM	chr11:108387060:T:C	T	C	0.550885	0.071181	0.012292	0.047088	0.095273	5.79064	7.2e-09	8.14275	3.76719	0.287726	0.20365	4	432072	++++	UK Biobak 450k, AoU 250k, TOPMed 72k, MGBB 53k	intronic	C11orf65	.	.	.	rs60683001	ID=COSV67597209;OCCURENCE=1(large_intestine)
	DNMT3A	ATM	chr11:108389884:T:C	T	C	0.546661	0.071502	0.012287	0.04742	0.095584	5.81945	6.06e-09	8.21729	3.86612	0.276288	0.224029	4	432219	++++	UK Biobak 450k, AoU 250k, TOPMed 72k, MGBB 53k	intronic	C11orf65	.	.	.	rs186592	.
	DNMT3A	ATM	chr11:108389946:A:G	A	G	0.546662	0.07192	0.012288	0.047836	0.096003	5.85306	4.96e-09	8.30471	3.75785	0.288827	0.201672	4	432222	++++	UK Biobak 450k, AoU 250k, TOPMed 72k, MGBB 53k	intronic	C11orf65	.	.	.	rs179109	.
	DNMT3A	ATM	chr11:108391670:C:T	C	T	0.550921	0.070649	0.012307	0.046527	0.094772	5.74038	9.69e-09	8.01351	3.68771	0.29722	0.186488	4	432210	++++	UK Biobak 450k, AoU 250k, TOPMed 72k, MGBB 53k	intronic	C11orf65	.	.	.	rs227056	.
	DNMT3A	ATM	chr11:108391712:G:A	G	A	0.546899	0.072189	0.01229	0.0481	0.096277	5.87372	4.38e-09	8.35868	3.82284	0.281241	0.215243	4	432196	++++	UK Biobak 450k, AoU 250k, TOPMed 72k, MGBB 53k	intronic	C11orf65	.	.	.	rs186593	.
	DNMT3A	ATM	chr11:108394486:T:C	T	C	0.550479	0.07099	0.012287	0.046907	0.095073	5.77748	7.78e-09	8.1088	3.85923	0.277072	0.222642	4	432251	++++	UK Biobak 450k, AoU 250k, TOPMed 72k, MGBB 53k	intronic	C11orf65	.	.	.	rs227058	.
	DNMT3A	ATM	chr11:108394713:AC:A	AC	A	0.540832	0.073459	0.012302	0.049348	0.097571	5.9714	2.42e-09	8.61632	4.5974	0.203765	0.347458	4	432253	++++	UK Biobak 450k, AoU 250k, TOPMed 72k, MGBB 53k	intronic	C11orf65	.	.	.	rs76262607	.
	DNMT3A	ATM	chr11:108395127:A:T	A	T	0.54659	0.072134	0.012291	0.048045	0.096224	5.86899	4.5e-09	8.34632	3.82317	0.281202	0.215311	4	432170	++++	UK Biobak 450k, AoU 250k, TOPMed 72k, MGBB 53k	intronic	C11orf65	.	.	.	rs186594	.
	DNMT3A	ATM	chr11:108395149:C:G	C	G	0.541565	0.073493	0.012308	0.049369	0.097617	5.97103	2.42e-09	8.61532	4.63445	0.200606	0.352674	4	431689	++++	UK Biobak 450k, AoU 250k, TOPMed 72k, MGBB 53k	intronic	C11orf65	.	.	.	rs172895	.
	DNMT3A	ATM	chr11:108396598:A:G	A	G	0.305425	0.080207	0.013168	0.054398	0.106017	6.091	1.16e-09	8.93726	2.69845	0.440491	0	4	431930	++++	UK Biobak 450k, AoU 250k, TOPMed 72k, MGBB 53k	intronic	C11orf65	.	.	.	rs61915106	.
	DNMT3A	ATM	chr11:108396703:A:G	A	G	0.543467	0.074369	0.012298	0.050265	0.098473	6.04732	1.52e-09	8.81933	3.79221	0.284793	0.208905	4	432147	++++	UK Biobak 450k, AoU 250k, TOPMed 72k, MGBB 53k	intronic	C11orf65	.	.	.	rs2028155	.
	DNMT3A	ATM	chr11:108397559:G:T	G	T	0.527715	0.072949	0.01238	0.048685	0.097213	5.89268	3.9e-09	8.40839	4.39095	0.222226	0.316777	4	432247	++++	UK Biobak 450k, AoU 250k, TOPMed 72k, MGBB 53k	intronic	C11orf65	.	.	.	rs7931930	.
	DNMT3A	ATM	chr11:108400880:G:A	G	A	0.541128	0.073582	0.012303	0.049469	0.097695	5.98099	2.28e-09	8.64183	4.52204	0.210332	0.336583	4	432249	++++	UK Biobak 450k, AoU 250k, TOPMed 72k, MGBB 53k	intronic	C11orf65	.	.	.	rs4754318	.
	DNMT3A	ATM	chr11:108403866:T:C	T	C	0.528066	0.072497	0.012381	0.04823	0.096763	5.85562	4.88e-09	8.3114	4.29621	0.231205	0.30171	4	431959	++++	UK Biobak 450k, AoU 250k, TOPMed 72k, MGBB 53k	intronic	C11orf65	.	.	.	rs11212610	.
	DNMT3A	ATM	chr11:108404163:T:C	T	C	0.547285	0.071187	0.012286	0.047106	0.095268	5.79402	7.06e-09	8.15146	3.69917	0.295835	0.189007	4	432253	++++	UK Biobak 450k, AoU 250k, TOPMed 72k, MGBB 53k	intronic	C11orf65	.	.	.	rs7943165	.
	DNMT3A	ATM	chr11:108408474:A:G	A	G	0.547263	0.071154	0.012286	0.047072	0.095235	5.79128	7.17e-09	8.1444	3.70326	0.295341	0.189904	4	432190	++++	UK Biobak 450k, AoU 250k, TOPMed 72k, MGBB 53k	intronic	C11orf65	.	.	.	rs4237579	.
	DNMT3A	ATM	chr11:108410277:A:G	A	G	0.546696	0.070793	0.012286	0.046713	0.094873	5.76222	8.52e-09	8.06955	3.91375	0.27093	0.233471	4	432251	++++	UK Biobak 450k, AoU 250k, TOPMed 72k, MGBB 53k	intronic	C11orf65	.	.	.	rs7108522	.
	DNMT3A	ATM	chr11:108410362:T:C	T	C	0.304914	0.080122	0.013165	0.054319	0.105926	6.08595	1.19e-09	8.92357	2.39766	0.49407	0	4	432249	++++	UK Biobak 450k, AoU 250k, TOPMed 72k, MGBB 53k	intronic	C11orf65	.	.	.	rs11212614	.
	DNMT3A	ATM	chr11:108410540:G:A	G	A	0.531092	0.069446	0.012351	0.045238	0.093654	5.62264	1.93e-08	7.715	4.64371	0.199824	0.353965	4	432232	++++	UK Biobak 450k, AoU 250k, TOPMed 72k, MGBB 53k	intronic	C11orf65	.	.	.	rs11212615	.
	DNMT3A	ATM	chr11:108410595:T:A	T	A	0.53105	0.069334	0.012351	0.045126	0.093542	5.61369	2.03e-08	7.69254	4.71148	0.194185	0.363257	4	432250	++++	UK Biobak 450k, AoU 250k, TOPMed 72k, MGBB 53k	intronic	C11orf65	.	.	.	rs11212616	.
	DNMT3A	ATM	chr11:108411176:C:T	C	T	0.546698	0.070872	0.012286	0.046792	0.094952	5.76857	8.21e-09	8.08587	3.83125	0.280272	0.216965	4	432249	++++	UK Biobak 450k, AoU 250k, TOPMed 72k, MGBB 53k	intronic	C11orf65	.	.	.	rs2884030	.
	DNMT3A	ATM	chr11:108411272:G:A	G	A	0.531052	0.069586	0.012351	0.045378	0.093794	5.634	1.8e-08	7.74355	4.61215	0.202503	0.349544	4	432245	++++	UK Biobak 450k, AoU 250k, TOPMed 72k, MGBB 53k	intronic	C11orf65	.	.	.	rs2356801	.
	DNMT3A	ATM	chr11:108411442:A:G	A	G	0.546727	0.070794	0.012286	0.046713	0.094875	5.76206	8.53e-09	8.06913	3.91049	0.271293	0.232833	4	432237	++++	UK Biobak 450k, AoU 250k, TOPMed 72k, MGBB 53k	intronic	C11orf65	.	.	.	rs2356802	.
	DNMT3A	ATM	chr11:108412434:C:A	C	A	0.528474	0.072869	0.012344	0.048673	0.097064	5.90293	3.67e-09	8.43531	4.29528	0.231294	0.301559	4	432247	++++	UK Biobak 450k, AoU 250k, TOPMed 72k, MGBB 53k	intronic	C11orf65	.	.	.	rs11212617	.
	DNMT3A	ATM	chr11:108413081:A:C	A	C	0.391587	-0.068896	0.012553	-0.093499	-0.044293	-5.48855	4.15e-08	7.38215	3.65582	0.301108	0.179391	4	432251	----	UK Biobak 450k, AoU 250k, TOPMed 72k, MGBB 53k	intronic	C11orf65	.	.	.	rs35244261	.
	DNMT3A	ATM	chr11:108413720:C:T	C	T	0.304489	0.079956	0.013171	0.054141	0.10577	6.07069	1.31e-09	8.88231	2.53321	0.469318	0	4	432239	++++	UK Biobak 450k, AoU 250k, TOPMed 72k, MGBB 53k	intronic	C11orf65	.	.	.	rs7946557	.
	DNMT3A	ATM	chr11:108414106:A:G	A	G	0.550428	0.070469	0.012286	0.046388	0.09455	5.73564	9.97e-09	8.00139	4.19029	0.241636	0.284059	4	432190	++++	UK Biobak 450k, AoU 250k, TOPMed 72k, MGBB 53k	intronic	C11orf65	.	.	.	rs7946955	.
	DNMT3A	ATM	chr11:108415716:C:T	C	T	0.546877	0.071858	0.012284	0.047781	0.095935	5.84967	5.06e-09	8.29587	3.49161	0.321851	0.140798	4	432249	++++	UK Biobak 450k, AoU 250k, TOPMed 72k, MGBB 53k	intronic	C11orf65	.	.	.	rs10890834	.
	DNMT3A	ATM	chr11:108416404:G:A	G	A	0.546805	0.071737	0.012285	0.047658	0.095817	5.83924	5.39e-09	8.2687	3.77669	0.28661	0.205653	4	432248	++++	UK Biobak 450k, AoU 250k, TOPMed 72k, MGBB 53k	intronic	C11orf65	.	.	.	rs7112136	.
	DNMT3A	ATM	chr11:108417501:A:C	A	C	0.531594	0.070175	0.01235	0.045969	0.094381	5.68225	1.36e-08	7.8654	4.4902	0.213166	0.331878	4	432221	++++	UK Biobak 450k, AoU 250k, TOPMed 72k, MGBB 53k	intronic	C11orf65	.	.	.	rs10431060	.
	DNMT3A	ATM	chr11:108418081:G:T	G	T	0.426304	0.095678	0.012232	0.071703	0.119654	7.82165	5.46e-15	14.2625	1.75482	0.624817	0	4	432223	++++	UK Biobak 450k, AoU 250k, TOPMed 72k, MGBB 53k	intronic	C11orf65	.	.	.	rs10431061	.
	DNMT3A	ATM	chr11:108418440:A:G	A	G	0.531776	0.069341	0.012349	0.045136	0.093546	5.61492	2.02e-08	7.69564	4.26139	0.234587	0.296005	4	432140	++++	UK Biobak 450k, AoU 250k, TOPMed 72k, MGBB 53k	intronic	C11orf65	.	.	.	rs11212619	.
	DNMT3A	ATM	chr11:108420232:A:G	A	G	0.42582	0.095617	0.012219	0.071667	0.119566	7.82515	5.31e-15	14.2746	1.58188	0.663505	0	4	432248	++++	UK Biobak 450k, AoU 250k, TOPMed 72k, MGBB 53k	intronic	C11orf65	.	.	.	rs11212620	ID=COSV67598504;OCCURENCE=1(oesophagus)
	DNMT3A	ATM	chr11:108423380:A:G	A	G	0.42533	0.095878	0.012233	0.071901	0.119856	7.83748	4.82e-15	14.3171	1.49194	0.684131	0	4	432244	++++	UK Biobak 450k, AoU 250k, TOPMed 72k, MGBB 53k	intronic	C11orf65	.	.	.	rs1960006	.
	DNMT3A	ATM	chr11:108424478:C:T	C	T	0.303948	0.080161	0.013201	0.054287	0.106034	6.07247	1.3e-09	8.88713	2.3346	0.505925	0	4	432240	++++	UK Biobak 450k, AoU 250k, TOPMed 72k, MGBB 53k	intronic	C11orf65	.	.	.	rs4615991	.
	DNMT3A	ATM	chr11:108424588:C:T	C	T	0.409514	0.095191	0.012328	0.071028	0.119354	7.7215	1.2e-14	13.9195	2.46468	0.481708	0	4	432242	++++	UK Biobak 450k, AoU 250k, TOPMed 72k, MGBB 53k	intronic	C11orf65	.	.	.	rs4250067	.
	DNMT3A	ATM	chr11:108425953:C:T	C	T	0.424994	0.096176	0.012221	0.072222	0.12013	7.86944	3.73e-15	14.4277	1.52329	0.676905	0	4	432251	++++	UK Biobak 450k, AoU 250k, TOPMed 72k, MGBB 53k	intronic	C11orf65	.	.	.	rs7952492	.
	DNMT3A	ATM	chr11:108426681:T:C	T	C	0.425286	0.096364	0.01222	0.072413	0.120316	7.88557	3.28e-15	14.4837	1.51941	0.677798	0	4	432211	++++	UK Biobak 450k, AoU 250k, TOPMed 72k, MGBB 53k	intronic	C11orf65	.	.	.	rs7121112	.
	DNMT3A	ATM	chr11:108427292:C:G	C	G	0.425455	0.095669	0.012223	0.071712	0.119627	7.82694	5.24e-15	14.2808	1.55276	0.670147	0	4	432126	++++	UK Biobak 450k, AoU 250k, TOPMed 72k, MGBB 53k	intronic	C11orf65	.	.	.	rs11212624	.
	DNMT3A	ATM	chr11:108427486:G:T	G	T	0.425209	0.096238	0.012224	0.072279	0.120198	7.87275	3.64e-15	14.4392	1.53737	0.673673	0	4	432168	++++	UK Biobak 450k, AoU 250k, TOPMed 72k, MGBB 53k	intronic	C11orf65	.	.	.	rs11212625	.
	DNMT3A	ATM	chr11:108427536:G:A	G	A	0.396529	0.099519	0.012415	0.075185	0.123854	8.01576	1.15e-15	14.9396	2.14848	0.542167	0	4	432090	++++	UK Biobak 450k, AoU 250k, TOPMed 72k, MGBB 53k	intronic	C11orf65	.	.	.	rs11212626	.
	DNMT3A	ATM	chr11:108427596:T:C	T	C	0.425591	0.095318	0.012249	0.071311	0.119326	7.78195	7.48e-15	14.126	1.52707	0.676037	0	4	431356	++++	UK Biobak 450k, AoU 250k, TOPMed 72k, MGBB 53k	intronic	C11orf65	.	.	.	rs28861227	.
	DNMT3A	ATM	chr11:108427647:G:A	G	A	0.414087	0.094185	0.013054	0.0686	0.119771	7.21516	5.61e-13	12.251	2.3613	0.307079	0.153009	3	386334	++?+	UK Biobak 450k, AoU 250k, TOPMed 72k, MGBB 53k	intronic	C11orf65	.	.	.	rs28810151	.
	DNMT3A	ATM	chr11:108427717:G:A	G	A	0.41438	0.098661	0.014466	0.070307	0.127015	6.82004	9.44e-12	11.025	0.673482	0.41184	0	2	255949	+??+	UK Biobak 450k, AoU 250k, TOPMed 72k, MGBB 53k	intronic	C11orf65	.	.	.	rs185032025	.
	DNMT3A	ATM	chr11:108428125:A:G	A	G	0.42526	0.095937	0.012222	0.071982	0.119891	7.84971	4.37e-15	14.3594	1.44674	0.694615	0	4	432242	++++	UK Biobak 450k, AoU 250k, TOPMed 72k, MGBB 53k	intronic	C11orf65	.	.	.	rs61913875	.
	DNMT3A	ATM	chr11:108435509:C:A	C	A	0.419706	0.097871	0.012214	0.073931	0.121811	8.01283	1.18e-15	14.9292	1.83012	0.608403	0	4	432233	++++	UK Biobak 450k, AoU 250k, TOPMed 72k, MGBB 53k	intronic	C11orf65	.	.	.	rs10890839	.
	DNMT3A	ATM	chr11:108437448:G:A	G	A	0.40931	0.094947	0.012329	0.070782	0.119112	7.70108	1.41e-14	13.8501	2.46368	0.481891	0	4	432207	++++	UK Biobak 450k, AoU 250k, TOPMed 72k, MGBB 53k	intronic	C11orf65	.	.	.	rs10789662	.
	DNMT3A	ATM	chr11:108437783:G:A	G	A	0.407267	0.0979	0.012549	0.073304	0.122497	7.80123	6.42e-15	14.1923	2.42919	0.488225	0	4	420692	++++	UK Biobak 450k, AoU 250k, TOPMed 72k, MGBB 53k	intronic	C11orf65	.	.	.	rs7129816	.
	DNMT3A	ATM	chr11:108440879:G:C	G	C	0.415038	0.092628	0.012297	0.068526	0.11673	7.53261	5.2e-14	13.2843	2.26502	0.519255	0	4	432254	++++	UK Biobak 450k, AoU 250k, TOPMed 72k, MGBB 53k	intronic	C11orf65	.	.	.	rs4753842	.
	DNMT3A	ATM	chr11:108440928:T:C	T	C	0.424461	0.096487	0.012226	0.072524	0.120449	7.89209	3.12e-15	14.5064	1.31034	0.726679	0	4	432246	++++	UK Biobak 450k, AoU 250k, TOPMed 72k, MGBB 53k	intronic	C11orf65	.	.	.	rs4754322	.
	DNMT3A	ATM	chr11:108441238:G:A	G	A	0.409472	0.094855	0.012328	0.070693	0.119017	7.69456	1.49e-14	13.828	2.52509	0.470774	0	4	432251	++++	UK Biobak 450k, AoU 250k, TOPMed 72k, MGBB 53k	intronic	C11orf65	.	.	.	rs11212636	.
	DNMT3A	ATM	chr11:108441262:G:A	G	A	0.405228	0.098339	0.01233	0.074172	0.122505	7.97567	1.59e-15	14.7984	1.97689	0.577218	0	4	432252	++++	UK Biobak 450k, AoU 250k, TOPMed 72k, MGBB 53k	intronic	C11orf65	.	.	.	rs11212637	.
	DNMT3A	ATM	chr11:108441353:T:C	T	C	0.415289	0.093081	0.012293	0.068988	0.117175	7.5721	3.84e-14	13.4158	2.37445	0.498409	0	4	432249	++++	UK Biobak 450k, AoU 250k, TOPMed 72k, MGBB 53k	intronic	C11orf65	.	.	.	rs11212638	.
	DNMT3A	ATM	chr11:108442872:T:C	T	C	0.418924	0.098121	0.012242	0.074126	0.122116	8.01489	1.16e-15	14.9365	1.77143	0.621172	0	4	432234	++++	UK Biobak 450k, AoU 250k, TOPMed 72k, MGBB 53k	intronic	C11orf65	.	.	.	rs12222950	.
	DNMT3A	ATM	chr11:108443401:C:G	C	G	0.424575	0.095846	0.012231	0.071874	0.119818	7.83659	4.85e-15	14.3141	1.61638	0.655682	0	4	432246	++++	UK Biobak 450k, AoU 250k, TOPMed 72k, MGBB 53k	intronic	C11orf65	.	.	.	rs6589018	.
	DNMT3A	ATM	chr11:108443635:A:C	A	C	0.452472	0.086961	0.012268	0.062915	0.111006	7.08843	1.41e-12	11.8505	2.71135	0.438302	0	4	432248	++++	UK Biobak 450k, AoU 250k, TOPMed 72k, MGBB 53k	intronic	C11orf65	.	.	.	rs4255510	.
	DNMT3A	ATM	chr11:108443636:C:A	C	A	0.452478	0.086917	0.012268	0.062871	0.110962	7.08473	1.45e-12	11.8389	2.72716	0.435631	0	4	432248	++++	UK Biobak 450k, AoU 250k, TOPMed 72k, MGBB 53k	intronic	C11orf65	.	.	.	rs4460776	.
	DNMT3A	ATM	chr11:108443967:T:A	T	A	0.424672	0.096183	0.012231	0.072212	0.120155	7.86422	3.89e-15	14.4096	1.61509	0.655973	0	4	432226	++++	UK Biobak 450k, AoU 250k, TOPMed 72k, MGBB 53k	intronic	C11orf65	.	.	.	rs7111091	.
	DNMT3A	ATM	chr11:108444159:A:G	A	G	0.418793	0.098036	0.01225	0.074026	0.122045	8.00313	1.27e-15	14.895	2.1254	0.546792	0	4	432247	++++	UK Biobak 450k, AoU 250k, TOPMed 72k, MGBB 53k	intronic	C11orf65	.	.	.	rs60639858	.
	DNMT3A	ATM	chr11:108444736:C:G	C	G	0.424509	0.096128	0.012229	0.072159	0.120097	7.8606	4.01e-15	14.3971	1.58127	0.663644	0	4	432246	++++	UK Biobak 450k, AoU 250k, TOPMed 72k, MGBB 53k	intronic	C11orf65	.	.	.	rs2118308	.
	DNMT3A	ATM	chr11:108446446:C:G	C	G	0.424097	0.09553	0.012263	0.071495	0.119564	7.79037	7e-15	14.1549	1.54655	0.671569	0	4	432226	++++	UK Biobak 450k, AoU 250k, TOPMed 72k, MGBB 53k	intronic	C11orf65	.	.	.	rs12577556	.
	DNMT3A	ATM	chr11:108448289:C:T	C	T	0.258046	-0.079314	0.013994	-0.106742	-0.051886	-5.66774	1.48e-08	7.82866	2.0003	0.572344	0	4	432254	----	UK Biobak 450k, AoU 250k, TOPMed 72k, MGBB 53k	intronic	C11orf65	.	.	.	rs144267602	.
	DNMT3A	ATM	chr11:108458323:T:C	T	C	0.404518	-0.06882	0.012537	-0.093392	-0.044247	-5.48928	4.13e-08	7.38394	3.38123	0.336496	0.11275	4	426168	----	UK Biobak 450k, AoU 250k, TOPMed 72k, MGBB 53k	intronic	C11orf65	.	.	.	rs12796446	.
	DNMT3A	ATM	chr11:108463247:AAGAC:A	AAGAC	A	0.395766	0.098029	0.012438	0.073651	0.122407	7.88156	3.39e-15	14.4698	2.56837	0.463062	0	4	432254	++++	UK Biobak 450k, AoU 250k, TOPMed 72k, MGBB 53k	intronic	C11orf65	.	.	.	rs72179083	.
	DNMT3A	ATM	chr11:108464346:G:A	G	A	0.307439	0.079595	0.014415	0.051342	0.107849	5.5217	3.44e-08	7.46373	3.28049	0.193932	0.390335	3	298424	+?++	UK Biobak 450k, AoU 250k, TOPMed 72k, MGBB 53k	intronic	C11orf65	.	.	.	rs61913890	.
	DNMT3A	ATM	chr11:108465213:G:C	G	C	0.3054	0.076824	0.013192	0.050967	0.102681	5.82333	5.92e-09	8.22736	3.42023	0.331256	0.122867	4	432245	++++	UK Biobak 450k, AoU 250k, TOPMed 72k, MGBB 53k	intronic	C11orf65	.	.	.	rs12226046	.
	DNMT3A	ATM	chr11:108466180:C:A	C	A	0.40965	0.093449	0.012348	0.069248	0.117651	7.56823	3.95e-14	13.4029	2.81745	0.420636	0	4	432251	++++	UK Biobak 450k, AoU 250k, TOPMed 72k, MGBB 53k	intronic	C11orf65	.	.	.	rs7943063	.
	DNMT3A	ATM	chr11:108469489:T:C	T	C	0.563209	0.068236	0.012319	0.04409	0.092382	5.53895	3.12e-08	7.50636	4.12221	0.248566	0.272235	4	432179	++++	UK Biobak 450k, AoU 250k, TOPMed 72k, MGBB 53k	intergenic	C11orf65;POGLUT3	dist=1960;dist=2627	.	.	rs61913892	.
	DNMT3A	ATM	chr11:108470827:C:A	C	A	0.405558	0.096524	0.012349	0.07232	0.120727	7.81651	5.69e-15	14.2448	2.75822	0.430423	0	4	432241	++++	UK Biobak 450k, AoU 250k, TOPMed 72k, MGBB 53k	intergenic	C11orf65;POGLUT3	dist=3298;dist=1289	.	.	rs10749917	.
	DNMT3A	ATM	chr11:108471137:C:T	C	T	0.429983	0.092304	0.01226	0.068275	0.116333	7.52897	5.34e-14	13.2722	2.23613	0.524866	0	4	432242	++++	UK Biobak 450k, AoU 250k, TOPMed 72k, MGBB 53k	downstream	POGLUT3	dist=979	.	.	rs7934719	.
	DNMT3A	ATM	chr11:108473354:G:A	G	A	0.426716	0.094245	0.012251	0.070233	0.118257	7.69286	1.51e-14	13.8222	1.90387	0.592597	0	4	432251	++++	UK Biobak 450k, AoU 250k, TOPMed 72k, MGBB 53k	UTR3	POGLUT3	NM_153705:c.*1473C>T;NM_001363503:c.*1473C>T;NM_001363502:c.*1473C>T	.	.	rs7943203	.
	DNMT3A	ATM	chr11:108474788:G:GA	G	GA	0.429525	0.090924	0.012259	0.066896	0.114951	7.41686	1.25e-13	12.9025	1.96377	0.579961	0	4	432247	++++	UK Biobak 450k, AoU 250k, TOPMed 72k, MGBB 53k	UTR3	POGLUT3	NM_153705:c.*38_*39insT;NM_001363503:c.*38_*39insT;NM_001363502:c.*38_*39insT	.	.	rs11374964	ID=COSV60211582;OCCURENCE=4(central_nervous_system)
	DNMT3A	ATM	chr11:108475376:A:G	A	G	0.410265	0.089299	0.012364	0.065066	0.113532	7.22255	5.31e-13	12.2746	3.19643	0.362319	0.061454	4	432139	++++	UK Biobak 450k, AoU 250k, TOPMed 72k, MGBB 53k	intronic	POGLUT3	.	.	.	rs3824987	.
	DNMT3A	ATM	chr11:108478799:A:C	A	C	0.408191	0.090372	0.012352	0.066162	0.114582	7.31636	2.66e-13	12.5757	3.03755	0.385872	0.012363	4	432248	++++	UK Biobak 450k, AoU 250k, TOPMed 72k, MGBB 53k	intronic	POGLUT3	.	.	.	rs12419828	.
	DNMT3A	ATM	chr11:108479724:A:T	A	T	0.399427	0.096524	0.012389	0.072241	0.120807	7.79094	6.97e-15	14.1569	3.18274	0.3643	0.057415	4	432253	++++	UK Biobak 450k, AoU 250k, TOPMed 72k, MGBB 53k	intronic	POGLUT3	.	.	.	rs11212666	.
	DNMT3A	ATM	chr11:108483375:C:T	C	T	0.424086	0.091939	0.012284	0.067863	0.116016	7.48449	7.5e-14	13.1249	2.20453	0.531057	0	4	432251	++++	UK Biobak 450k, AoU 250k, TOPMed 72k, MGBB 53k	intronic	POGLUT3	.	.	.	rs12223381	.
	DNMT3A	ATM	chr11:108484147:C:G	C	G	0.415539	0.094522	0.012302	0.07041	0.118633	7.68347	1.62e-14	13.7904	2.55128	0.466095	0	4	432252	++++	UK Biobak 450k, AoU 250k, TOPMed 72k, MGBB 53k	intronic	POGLUT3	.	.	.	rs10749918	.
	DNMT3A	ATM	chr11:108485953:T:C	T	C	0.43297	0.089506	0.012276	0.065445	0.113568	7.29111	3.2e-13	12.4943	2.48606	0.477816	0	4	432245	++++	UK Biobak 450k, AoU 250k, TOPMed 72k, MGBB 53k	intronic	POGLUT3	.	.	.	rs10789665	.
	DNMT3A	ATM	chr11:108490551:A:G	A	G	0.400072	0.091386	0.012416	0.067052	0.115721	7.3606	1.91e-13	12.719	4.11369	0.249447	0.270727	4	432239	++++	UK Biobak 450k, AoU 250k, TOPMed 72k, MGBB 53k	intronic	POGLUT3	.	.	.	rs10890848	.
	DNMT3A	ATM	chr11:108490851:G:A	G	A	0.399801	0.091827	0.012415	0.067494	0.116161	7.39654	1.46e-13	12.8361	4.10754	0.250083	0.269637	4	432251	++++	UK Biobak 450k, AoU 250k, TOPMed 72k, MGBB 53k	intronic	POGLUT3	.	.	.	rs11212676	.
	DNMT3A	ATM	chr11:108494455:C:T	C	T	0.399286	0.090435	0.012436	0.06606	0.11481	7.27201	3.69e-13	12.4329	4.35944	0.225176	0.311837	4	432250	++++	UK Biobak 450k, AoU 250k, TOPMed 72k, MGBB 53k	intronic	POGLUT3	.	.	.	rs893279	.
	DNMT3A	ATM	chr11:108495722:A:C	A	C	0.433624	0.089407	0.012295	0.065309	0.113505	7.27194	3.69e-13	12.4326	2.76332	0.429573	0	4	432242	++++	UK Biobak 450k, AoU 250k, TOPMed 72k, MGBB 53k	intronic	POGLUT3	.	.	.	rs751343	.
	DNMT3A	ITPR2	chr12:26417892:A:C	A	C	0.067265	0.126727	0.023131	0.08139	0.172063	5.4787	4.39e-08	7.35799	3.24402	0.35551	0.075221	4	432229	++++	UK Biobak 450k, AoU 250k, TOPMed 72k, MGBB 53k	intronic	ITPR2	.	.	.	rs2880783	.
	DNMT3A	ITPR2	chr12:26417900:T:A	T	A	0.067266	0.126688	0.02313	0.081352	0.172023	5.47716	4.42e-08	7.35421	3.2365	0.356579	0.073072	4	432240	++++	UK Biobak 450k, AoU 250k, TOPMed 72k, MGBB 53k	intronic	ITPR2	.	.	.	rs2344157	.
	DNMT3A	TCL1A	chr14:95702177:T:G	T	G	0.166413	0.103101	0.01721	0.069369	0.136833	5.99076	2.15e-09	8.66785	8.6644	0.034102	0.653756	4	432241	++++	UK Biobak 450k, AoU 250k, TOPMed 72k, MGBB 53k	intergenic	TCL1B;TCL1A	dist=9549;dist=7770	.	.	rs56089534	.
	DNMT3A	TCL1A	chr14:95702345:G:A	G	A	0.141465	0.112918	0.017449	0.078718	0.147118	6.47142	1e-10	9.99844	5.34734	0.14806	0.438973	4	427792	++++	UK Biobak 450k, AoU 250k, TOPMed 72k, MGBB 53k	intergenic	TCL1B;TCL1A	dist=9717;dist=7602	.	.	rs7154199	.
	DNMT3A	TCL1A	chr14:95702794:A:G	A	G	0.200661	0.0927	0.01684	0.059693	0.125707	5.50464	3.79e-08	7.42168	3.31514	0.345541	0.095061	4	432247	++++	UK Biobak 450k, AoU 250k, TOPMed 72k, MGBB 53k	intergenic	TCL1B;TCL1A	dist=10166;dist=7153	.	.	rs7158782	.
	DNMT3A	TCL1A	chr14:95702804:T:C	T	C	0.181279	0.098483	0.017661	0.063867	0.133098	5.57629	2.52e-08	7.59908	1.41074	0.703019	0	4	432236	++++	UK Biobak 450k, AoU 250k, TOPMed 72k, MGBB 53k	intergenic	TCL1B;TCL1A	dist=10176;dist=7143	.	.	rs7160302	.
	DNMT3A	TCL1A	chr14:95703240:A:G	A	G	0.200991	0.0919	0.016808	0.058957	0.124843	5.46775	4.66e-08	7.33119	3.37866	0.336844	0.112074	4	432246	++++	UK Biobak 450k, AoU 250k, TOPMed 72k, MGBB 53k	intergenic	TCL1B;TCL1A	dist=10612;dist=6707	.	.	rs7159713	.
	DNMT3A	TCL1A	chr14:95703625:G:C	G	C	0.200503	0.092644	0.016849	0.059621	0.125667	5.49864	3.92e-08	7.40693	3.50746	0.319796	0.144679	4	432250	++++	UK Biobak 450k, AoU 250k, TOPMed 72k, MGBB 53k	intergenic	TCL1B;TCL1A	dist=10997;dist=6322	.	.	rs7154388	.
	DNMT3A	TCL1A	chr14:95703788:C:T	C	T	0.146533	0.100075	0.017664	0.065454	0.134697	5.66548	1.5e-08	7.82293	1.76253	0.623123	0	4	432254	++++	UK Biobak 450k, AoU 250k, TOPMed 72k, MGBB 53k	intergenic	TCL1B;TCL1A	dist=11160;dist=6159	.	.	rs12161904	.
	DNMT3A	TCL1A	chr14:95704769:A:T	A	T	0.18809	0.101894	0.017327	0.067932	0.135855	5.88057	4.2e-09	8.37662	3.1491	0.369203	0.047348	4	432199	++++	UK Biobak 450k, AoU 250k, TOPMed 72k, MGBB 53k	intergenic	TCL1B;TCL1A	dist=12141;dist=5178	.	.	rs1957934	.
	DNMT3A	TCL1A	chr14:95704808:G:C	G	C	0.119661	0.111997	0.018194	0.076337	0.147656	6.15583	7.7e-10	9.11375	4.41348	0.220139	0.320264	4	432245	++++	UK Biobak 450k, AoU 250k, TOPMed 72k, MGBB 53k	intergenic	TCL1B;TCL1A	dist=12180;dist=5139	.	.	rs1957935	.
	DNMT3A	TCL1A	chr14:95705514:A:G	A	G	0.188456	0.101669	0.017286	0.067789	0.135549	5.88167	4.17e-09	8.3795	3.26646	0.352338	0.081576	4	432239	++++	UK Biobak 450k, AoU 250k, TOPMed 72k, MGBB 53k	intergenic	TCL1B;TCL1A	dist=12886;dist=4433	.	.	rs2369049	.
	DNMT3A	TCL1A	chr14:95705590:T:C	T	C	0.188221	0.102418	0.017322	0.068467	0.136369	5.91258	3.46e-09	8.46069	3.1671	0.366571	0.052763	4	432244	++++	UK Biobak 450k, AoU 250k, TOPMed 72k, MGBB 53k	intergenic	TCL1B;TCL1A	dist=12962;dist=4357	.	.	rs2369050	.
	DNMT3A	TCL1A	chr14:95706260:G:A	G	A	0.158141	0.098852	0.017529	0.064496	0.133208	5.63949	1.75e-08	7.75737	2.04466	0.563189	0	4	432213	++++	UK Biobak 450k, AoU 250k, TOPMed 72k, MGBB 53k	intergenic	TCL1B;TCL1A	dist=13632;dist=3687	.	.	rs7146046	.
	DNMT3A	TCL1A	chr14:95706285:T:G	T	G	0.147651	0.099632	0.01765	0.065038	0.134226	5.64494	1.69e-08	7.7711	1.94842	0.583182	0	4	432223	++++	UK Biobak 450k, AoU 250k, TOPMed 72k, MGBB 53k	intergenic	TCL1B;TCL1A	dist=13657;dist=3662	.	.	rs73350136	.
	DNMT3A	TCL1A	chr14:95706493:CA:C	CA	C	0.178131	0.102098	0.018508	0.065823	0.138373	5.51654	3.54e-08	7.45099	2.93759	0.230203	0.31917	3	388148	++?+	UK Biobak 450k, AoU 250k, TOPMed 72k, MGBB 53k	intergenic	TCL1B;TCL1A	dist=13866;dist=3453	.	.	rs60422225	.
	DNMT3A	TCL1A	chr14:95708669:A:C	A	C	0.151328	0.101257	0.017631	0.066701	0.135813	5.74327	9.53e-09	8.02094	1.71684	0.633196	0	4	432209	++++	UK Biobak 450k, AoU 250k, TOPMed 72k, MGBB 53k	intergenic	TCL1B;TCL1A	dist=16041;dist=1278	.	.	rs11848351	.
	DNMT3A	TCL1A	chr14:95709188:T:C	T	C	0.140497	0.104372	0.017677	0.069724	0.139019	5.90423	3.64e-09	8.43873	1.52035	0.677582	0	4	432237	++++	UK Biobak 450k, AoU 250k, TOPMed 72k, MGBB 53k	downstream	TCL1A	dist=759	.	.	rs7359033	.
	DNMT3A	TCL1A	chr14:95709641:C:G	C	G	0.149579	0.095941	0.017351	0.061933	0.129949	5.52939	3.29e-08	7.48272	1.05875	0.787041	0	4	432227	++++	UK Biobak 450k, AoU 250k, TOPMed 72k, MGBB 53k	downstream	TCL1A	dist=306	.	.	rs11849538	.
	DNMT3A	TCL1A	chr14:95711836:G:A	G	A	0.172524	0.151737	0.015721	0.120924	0.18255	9.65185	5.15e-22	21.2882	8.05721	0.044844	0.627663	4	432242	++++	UK Biobak 450k, AoU 250k, TOPMed 72k, MGBB 53k	intronic	TCL1A	.	.	.	rs2296311	ID=COSV68085248;OCCURENCE=1(haematopoietic_and_lymphoid_tissue)
	DNMT3A	TCL1A	chr14:95711986:T:C	T	C	0.178222	0.151785	0.015486	0.121433	0.182138	9.80157	1.18e-22	21.9267	8.71235	0.03337	0.655661	4	432246	++++	UK Biobak 450k, AoU 250k, TOPMed 72k, MGBB 53k	intronic	TCL1A	.	.	.	rs2296312	.
	DNMT3A	TCL1A	chr14:95713905:C:A	C	A	0.17774	0.153834	0.015486	0.123481	0.184187	9.93361	3.18e-23	22.4977	8.71859	0.033276	0.655908	4	432240	++++	UK Biobak 450k, AoU 250k, TOPMed 72k, MGBB 53k	intronic	TCL1A	.	.	.	rs1122138	ID=COSV68086026;OCCURENCE=1(haematopoietic_and_lymphoid_tissue)
	DNMT3A	TCL1A	chr14:95714348:T:G	T	G	0.275857	0.137658	0.013752	0.110703	0.164613	10.0097	1.48e-23	22.8303	5.72094	0.126005	0.47561	4	432247	++++	UK Biobak 450k, AoU 250k, TOPMed 72k, MGBB 53k	upstream	TCL1A	dist=223	.	.	rs11846938	.
	DNMT3A	TCL1A	chr14:95714358:G:T	G	T	0.22641	0.147272	0.014163	0.119513	0.17503	10.3986	2.7e-25	24.5681	6.6641	0.083411	0.549827	4	432252	++++	UK Biobak 450k, AoU 250k, TOPMed 72k, MGBB 53k	upstream	TCL1A	dist=233	.	.	rs2887399	.
	DNMT3A	TCL1A	chr14:95715023:A:T	A	T	0.177406	0.152729	0.0155	0.12235	0.183108	9.85376	7.06e-23	22.1515	8.31378	0.039953	0.639153	4	432247	++++	UK Biobak 450k, AoU 250k, TOPMed 72k, MGBB 53k	upstream	LOC107984703;TCL1A	dist=460	.	.	rs1957937	.
	DNMT3A	TCL1A	chr14:95715188:G:A	G	A	0.160753	0.1576	0.01574	0.12675	0.18845	10.0128	1.43e-23	22.8436	10.3631	0.015719	0.71051	4	432252	++++	UK Biobak 450k, AoU 250k, TOPMed 72k, MGBB 53k	upstream	LOC107984703	dist=295	.	.	rs1123245	.
	DNMT3A	TCL1A	chr14:95715245:A:G	A	G	0.177456	0.15257	0.015494	0.122202	0.182938	9.84715	7.53e-23	22.1229	8.17058	0.042615	0.632829	4	432246	++++	UK Biobak 450k, AoU 250k, TOPMed 72k, MGBB 53k	upstream	LOC107984703	dist=238	.	.	rs1984968	.
	DNMT3A	TCL1A	chr14:95715635:C:T	C	T	0.177316	0.152731	0.015502	0.122347	0.183114	9.85244	7.15e-23	22.1457	8.37246	0.03891	0.641682	4	432247	++++	UK Biobak 450k, AoU 250k, TOPMed 72k, MGBB 53k	ncRNA_exonic	LOC107984703	.	.	.	rs1984967	.
	DNMT3A	TCL1A	chr14:95715725:A:G	A	G	0.204474	0.153595	0.015246	0.123713	0.183477	10.0745	7.67e-24	23.1153	9.21232	0.026597	0.674349	4	432249	++++	UK Biobak 450k, AoU 250k, TOPMed 72k, MGBB 53k	ncRNA_intronic	LOC107984703	.	.	.	rs728739	.
	DNMT3A	TCL1A	chr14:95716279:A:C	A	C	0.239337	0.134313	0.014688	0.105524	0.163102	9.14421	6.38e-20	19.1954	8.96638	0.029741	0.665417	4	432256	++++	UK Biobak 450k, AoU 250k, TOPMed 72k, MGBB 53k	ncRNA_intronic	LOC107984703	.	.	.	rs10131341	.
	DNMT3A	TCL1A	chr14:95716662:G:A	G	A	0.190753	0.151383	0.015421	0.121158	0.181608	9.8168	1.02e-22	21.9921	9.07154	0.028355	0.669295	4	432248	++++	UK Biobak 450k, AoU 250k, TOPMed 72k, MGBB 53k	ncRNA_intronic	LOC107984703	.	.	.	rs8012195	.
	DNMT3A	TCL1A	chr14:95719305:G:A	G	A	0.255925	0.129711	0.014862	0.100582	0.158841	8.72778	2.75e-18	17.5613	7.86343	0.04892	0.618487	4	432248	++++	UK Biobak 450k, AoU 250k, TOPMed 72k, MGBB 53k	ncRNA_intronic	LOC107984703	.	.	.	rs1080435	.
	DNMT3A	TCL1A	chr14:95722510:T:A	T	A	0.255737	0.129659	0.014888	0.100479	0.15884	8.70899	3.24e-18	17.4893	7.7406	0.051688	0.612433	4	432240	++++	UK Biobak 450k, AoU 250k, TOPMed 72k, MGBB 53k	ncRNA_intronic	LOC107984703	.	.	.	rs8022713	.
	DNMT3A	TCL1A	chr14:95724637:A:G	A	G	0.184802	0.141445	0.015178	0.111696	0.171194	9.31898	1.25e-20	19.9034	6.97168	0.072806	0.569687	4	432253	++++	UK Biobak 450k, AoU 250k, TOPMed 72k, MGBB 53k	ncRNA_intronic	LOC107984703	.	.	.	rs1957940	.
	DNMT3A	TCL1A	chr14:95727218:C:T	C	T	0.185013	0.140619	0.01519	0.110846	0.170392	9.25713	2.23e-20	19.6513	7.28244	0.06342	0.58805	4	432252	++++	UK Biobak 450k, AoU 250k, TOPMed 72k, MGBB 53k	ncRNA_intronic	LOC107984703	.	.	.	rs4900291	.
	DNMT3A	TCL1A	chr14:95729837:C:T	C	T	0.184875	0.141059	0.015192	0.111284	0.170835	9.2853	1.71e-20	19.766	7.18745	0.066157	0.582606	4	432252	++++	UK Biobak 450k, AoU 250k, TOPMed 72k, MGBB 53k	ncRNA_intronic	LOC107984703	.	.	.	rs7153618	.
	DNMT3A	TCL1A	chr14:95732351:G:A	G	A	0.171954	0.141539	0.015408	0.11134	0.171738	9.18614	4.32e-20	19.3641	7.92985	0.047484	0.621683	4	432255	++++	UK Biobak 450k, AoU 250k, TOPMed 72k, MGBB 53k	ncRNA_intronic	LOC107984703	.	.	.	rs11849149	.
	DNMT3A	TCL1A	chr14:95732395:A:G	A	G	0.037047	0.171124	0.029448	0.113407	0.228842	5.81113	6.37e-09	8.19572	4.71184	0.194155	0.363306	4	432250	++++	UK Biobak 450k, AoU 250k, TOPMed 72k, MGBB 53k	ncRNA_intronic	LOC107984703	.	.	.	rs79333213	.
	DNMT3A	TCL1A	chr14:95735518:G:A	G	A	0.18455	0.140791	0.015216	0.110968	0.170615	9.2528	2.32e-20	19.6338	7.47711	0.058149	0.598776	4	432248	++++	UK Biobak 450k, AoU 250k, TOPMed 72k, MGBB 53k	ncRNA_intronic	LOC107984703	.	.	.	rs10438223	.
	DNMT3A	TCL1A	chr14:95737725:G:A	G	A	0.181109	0.131341	0.016869	0.098279	0.164404	7.78608	7.24e-15	14.1402	6.29785	0.042898	0.682431	3	298416	+?++	UK Biobak 450k, AoU 250k, TOPMed 72k, MGBB 53k	ncRNA_intronic	LOC107984703	.	.	.	rs28567779	.
	DNMT3A	TCL1A	chr14:95738122:A:G	A	G	0.171486	0.14247	0.015405	0.112277	0.172663	9.24859	2.42e-20	19.6167	8.35723	0.039178	0.641029	4	432236	++++	UK Biobak 450k, AoU 250k, TOPMed 72k, MGBB 53k	ncRNA_intronic	LOC107984703	.	.	.	rs10145353	.
	DNMT3A	TCL1A	chr14:95739733:G:A	G	A	0.373292	0.071933	0.012954	0.046543	0.097324	5.55277	2.88e-08	7.54061	6.6014	0.085748	0.545551	4	432253	++++	UK Biobak 450k, AoU 250k, TOPMed 72k, MGBB 53k	ncRNA_intronic	LOC107984703	.	.	.	rs2369304	.
	DNMT3A	TCL1A	chr14:95740492:G:T	G	T	0.161978	0.105492	0.016998	0.072177	0.138807	6.20632	5.59e-10	9.25245	3.03461	0.38632	0.011405	4	432254	++++	UK Biobak 450k, AoU 250k, TOPMed 72k, MGBB 53k	ncRNA_intronic	LOC107984703	.	.	.	rs1107727	.
	DNMT3A	TCL1A	chr14:95740509:T:C	T	C	0.135613	0.114494	0.017375	0.08044	0.148548	6.58971	4.56e-11	10.341	4.28339	0.232444	0.299621	4	432243	++++	UK Biobak 450k, AoU 250k, TOPMed 72k, MGBB 53k	ncRNA_intronic	LOC107984703	.	.	.	rs7492479	.
	DNMT3A	TCL1A	chr14:95740774:AG:A	AG	A	0.162189	0.105385	0.016999	0.072068	0.138703	6.19956	5.84e-10	9.23382	3.07824	0.379719	0.025417	4	432251	++++	UK Biobak 450k, AoU 250k, TOPMed 72k, MGBB 53k	ncRNA_intronic	LOC107984703	.	.	.	rs34686092	.
	DNMT3A	TCL1A	chr14:95741021:C:A	C	A	0.232395	0.086329	0.014902	0.057121	0.115536	5.79307	7.1e-09	8.14902	4.07099	0.2539	0.263078	4	432253	++++	UK Biobak 450k, AoU 250k, TOPMed 72k, MGBB 53k	ncRNA_intronic	LOC107984703	.	.	.	rs2369306	.
	DNMT3A	TCL1A	chr14:95741453:G:T	G	T	0.168441	0.100703	0.01705	0.067285	0.13412	5.90642	3.59e-09	8.44448	2.8247	0.419449	0	4	432248	++++	UK Biobak 450k, AoU 250k, TOPMed 72k, MGBB 53k	ncRNA_intronic	LOC107984703	.	.	.	rs744439	.
	DNMT3A	TCL1A	chr14:95753488:G:A	G	A	0.147437	0.105865	0.017158	0.072236	0.139494	6.17016	7.03e-10	9.153	3.7886	0.285215	0.20815	4	432245	++++	UK Biobak 450k, AoU 250k, TOPMed 72k, MGBB 53k	ncRNA_intronic	LOC107984703	.	.	.	rs2887453	.
	DNMT3A	TCL1A	chr14:95753846:A:G	A	G	0.227814	0.086864	0.0151	0.057268	0.116459	5.75269	9.01e-09	8.04507	4.43879	0.217816	0.324139	4	432246	++++	UK Biobak 450k, AoU 250k, TOPMed 72k, MGBB 53k	ncRNA_intronic	LOC107984703	.	.	.	rs17093381	.
	DNMT3A	TCL1A	chr14:95755290:G:A	G	A	0.147606	0.106223	0.017153	0.072603	0.139843	6.19263	6.1e-10	9.21473	3.8467	0.278501	0.22011	4	432236	++++	UK Biobak 450k, AoU 250k, TOPMed 72k, MGBB 53k	ncRNA_exonic	LOC107984703	.	.	.	rs10143585	.
	DNMT3A	TCL1A	chr14:95757742:C:T	C	T	0.147278	0.105243	0.017179	0.071572	0.138915	6.12621	9.27e-10	9.0329	3.37948	0.336733	0.112289	4	432253	++++	UK Biobak 450k, AoU 250k, TOPMed 72k, MGBB 53k	downstream	LOC107984703	dist=963	.	.	rs7141057	.
	DNMT3A	TCL1A	chr14:95758887:C:T	C	T	0.146497	0.103306	0.017275	0.069448	0.137165	5.98028	2.29e-09	8.63993	3.48374	0.322877	0.138856	4	432252	++++	UK Biobak 450k, AoU 250k, TOPMed 72k, MGBB 53k	intergenic	LOC107984703;TUNAR	dist=2108;dist=117505	.	.	rs10132992	.
	DNMT3A	DNAH2	chr17:7827723:C:G	C	G	0.368703	-0.072753	0.012978	-0.09819	-0.047317	-5.60599	2.12e-08	7.67326	8.7728	0.032469	0.658034	4	432220	----	UK Biobak 450k, AoU 250k, TOPMed 72k, MGBB 53k	intronic	DNAH2	.	.	.	rs7406485	.
	DNMT3A	MSI2	chr17:57371711:C:T	C	T	0.03614	-0.195188	0.034057	-0.26194	-0.128437	-5.73126	1.02e-08	7.9902	1.38703	0.708578	0	4	432232	----	UK Biobak 450k, AoU 250k, TOPMed 72k, MGBB 53k	intronic	MSI2	.	.	.	rs78310935	.
	DNMT3A	MSI2	chr17:57372795:T:G	T	G	0.035875	-0.195741	0.033689	-0.261771	-0.129711	-5.81023	6.41e-09	8.19341	1.23422	0.74481	0	4	432249	----	UK Biobak 450k, AoU 250k, TOPMed 72k, MGBB 53k	intronic	MSI2	.	.	.	rs17834098	.
	DNMT3A	MSI2	chr17:57374515:G:A	G	A	0.037536	-0.189663	0.033638	-0.255594	-0.123732	-5.63833	1.76e-08	7.75444	0.994791	0.802512	0	4	432240	----	UK Biobak 450k, AoU 250k, TOPMed 72k, MGBB 53k	intronic	MSI2	.	.	.	rs80341013	.
	DNMT3A	MSI2	chr17:57375765:T:G	T	G	0.042708	-0.199126	0.031629	-0.261119	-0.137133	-6.29566	3.16e-10	9.50051	0.93258	0.817559	0	4	432238	----	UK Biobak 450k, AoU 250k, TOPMed 72k, MGBB 53k	intronic	MSI2	.	.	.	rs73991808	.
	DNMT3A	MSI2	chr17:57376375:G:C	G	C	0.042956	-0.190437	0.033475	-0.256047	-0.124826	-5.68898	1.31e-08	7.88249	0.801802	0.669716	0	3	389778	--?-	UK Biobak 450k, AoU 250k, TOPMed 72k, MGBB 53k	intronic	MSI2	.	.	.	rs56170762	.
	DNMT3A	MSI2	chr17:57385975:G:A	G	A	0.043459	-0.197811	0.031569	-0.259687	-0.135935	-6.26591	3.82e-10	9.41753	2.05254	0.561573	0	4	432249	----	UK Biobak 450k, AoU 250k, TOPMed 72k, MGBB 53k	intronic	MSI2	.	.	.	rs118121072	.
	DNMT3A	MSI2	chr17:57385977:T:TG	T	TG	0.044439	-0.190089	0.032865	-0.254504	-0.125675	-5.78401	7.49e-09	8.12564	1.30577	0.520541	0	3	389759	--?-	UK Biobak 450k, AoU 250k, TOPMed 72k, MGBB 53k	intronic	MSI2	.	.	.	rs199691861	.
	DNMT3A	MSI2	chr17:57385980:C:T	C	T	0.043469	-0.198301	0.031581	-0.260199	-0.136402	-6.27914	3.51e-10	9.45441	2.05463	0.561145	0	4	432248	----	UK Biobak 450k, AoU 250k, TOPMed 72k, MGBB 53k	intronic	MSI2	.	.	.	rs188761458	.
	DNMT3A	MSI2	chr17:57386496:C:T	C	T	0.043472	-0.198416	0.03157	-0.260294	-0.136538	-6.28488	3.39e-10	9.4704	2.03912	0.564327	0	4	432249	----	UK Biobak 450k, AoU 250k, TOPMed 72k, MGBB 53k	intronic	MSI2	.	.	.	rs80093687	.
	DNMT3A	MSI2	chr17:57387585:C:T	C	T	0.039194	-0.193555	0.032859	-0.257959	-0.12915	-5.89041	3.96e-09	8.40242	0.967046	0.809225	0	4	432253	----	UK Biobak 450k, AoU 250k, TOPMed 72k, MGBB 53k	intronic	MSI2	.	.	.	rs117945191	.
	DNMT3A	MSI2	chr17:57388410:C:T	C	T	0.042014	-0.198193	0.031942	-0.2608	-0.135585	-6.20468	5.65e-10	9.24793	2.83896	0.417127	0	4	432248	----	UK Biobak 450k, AoU 250k, TOPMed 72k, MGBB 53k	intronic	MSI2	.	.	.	rs17834140	.
	DNMT3A	MSI2	chr17:57388934:G:A	G	A	0.039232	-0.19073	0.032859	-0.255135	-0.126326	-5.80445	6.63e-09	8.17844	0.748488	0.861744	0	4	432152	----	UK Biobak 450k, AoU 250k, TOPMed 72k, MGBB 53k	intronic	MSI2	.	.	.	rs116853700	.
	DNMT3A	MSI2	chr17:57389065:G:A	G	A	0.042228	-0.195963	0.03194	-0.258564	-0.133361	-6.13539	8.75e-10	9.05791	2.5849	0.460143	0	4	429750	----	UK Biobak 450k, AoU 250k, TOPMed 72k, MGBB 53k	intronic	MSI2	.	.	.	rs150497606	.
	DNMT3A	SETBP1	chr18:44491016:A:T	A	T	0.154586	0.108363	0.016503	0.076017	0.140709	6.5663	5.34e-11	10.2727	1.90106	0.593194	0	4	432228	++++	UK Biobak 450k, AoU 250k, TOPMed 72k, MGBB 53k	ncRNA_intronic	LINC01478	.	.	.	rs16978028	.
	DNMT3A	SETBP1	chr18:44491062:A:G	A	G	0.15459	0.108351	0.016503	0.076006	0.140697	6.5656	5.36e-11	10.2707	1.8886	0.595846	0	4	432232	++++	UK Biobak 450k, AoU 250k, TOPMed 72k, MGBB 53k	ncRNA_intronic	LINC01478	.	.	.	rs28481848	.
	DNMT3A	SETBP1	chr18:44501960:G:A	G	A	0.158716	0.108124	0.016413	0.075955	0.140294	6.58773	4.62e-11	10.3352	2.70779	0.438905	0	4	432215	++++	UK Biobak 450k, AoU 250k, TOPMed 72k, MGBB 53k	ncRNA_intronic	LINC01478	.	.	.	rs954794	.
	DNMT3A	SETBP1	chr18:44502115:G:A	G	A	0.159102	0.108232	0.0164	0.076089	0.140376	6.59963	4.27e-11	10.3699	2.76288	0.429647	0	4	432236	++++	UK Biobak 450k, AoU 250k, TOPMed 72k, MGBB 53k	ncRNA_intronic	LINC01478	.	.	.	rs28408529	.
	DNMT3A	SETBP1	chr18:44503177:T:C	T	C	0.153937	0.106051	0.01654	0.073633	0.13847	6.41179	1.49e-10	9.82804	2.30317	0.511914	0	4	432253	++++	UK Biobak 450k, AoU 250k, TOPMed 72k, MGBB 53k	ncRNA_intronic	LINC01478	.	.	.	rs9945170	.
	DNMT3A	SETBP1	chr18:44503274:G:T	G	T	0.142403	0.101407	0.017192	0.067711	0.135103	5.89858	3.77e-09	8.42386	0.9889	0.803938	0	4	432233	++++	UK Biobak 450k, AoU 250k, TOPMed 72k, MGBB 53k	ncRNA_intronic	LINC01478	.	.	.	rs9956189	.
	DNMT3A	SETBP1	chr18:44504736:G:A	G	A	0.154053	0.106509	0.016531	0.07411	0.138909	6.44319	1.21e-10	9.91759	2.32031	0.50864	0	4	432164	++++	UK Biobak 450k, AoU 250k, TOPMed 72k, MGBB 53k	ncRNA_intronic	LINC01478	.	.	.	rs59968735	.
	DNMT3A	SETBP1	chr18:44505045:C:A	C	A	0.154109	0.106507	0.016521	0.074126	0.138887	6.44693	1.18e-10	9.92829	2.3086	0.510875	0	4	432248	++++	UK Biobak 450k, AoU 250k, TOPMed 72k, MGBB 53k	ncRNA_intronic	LINC01478	.	.	.	rs16978041	.
	DNMT3A	SETBP1	chr18:44506937:G:T	G	T	0.154007	0.106819	0.016535	0.074411	0.139228	6.4603	1.08e-10	9.96657	2.30078	0.512371	0	4	432251	++++	UK Biobak 450k, AoU 250k, TOPMed 72k, MGBB 53k	ncRNA_intronic	LINC01478	.	.	.	rs9945931	.
	DNMT3A	SETBP1	chr18:44507144:G:A	G	A	0.153875	0.106355	0.016538	0.07394	0.13877	6.43082	1.31e-10	9.88227	2.2116	0.529667	0	4	432239	++++	UK Biobak 450k, AoU 250k, TOPMed 72k, MGBB 53k	ncRNA_intronic	LINC01478	.	.	.	rs9946142	.
	DNMT3A	SETBP1	chr18:44510702:C:T	C	T	0.827237	-0.110385	0.016002	-0.141748	-0.079021	-6.89831	5.46e-12	11.2625	2.97872	0.394918	0	4	432248	----	UK Biobak 450k, AoU 250k, TOPMed 72k, MGBB 53k	ncRNA_intronic	LINC01478	.	.	.	rs2048485	.
	DNMT3A	SETBP1	chr18:44512953:C:T	C	T	0.821984	-0.112459	0.015994	-0.143807	-0.081111	-7.03136	2.13e-12	11.6724	3.26661	0.352317	0.081616	4	432254	----	UK Biobak 450k, AoU 250k, TOPMed 72k, MGBB 53k	ncRNA_intronic	LINC01478	.	.	.	rs1858350	.
	DNMT3A	SETBP1	chr18:44514720:C:T	C	T	0.821222	-0.11204	0.015959	-0.14332	-0.080759	-7.0203	2.3e-12	11.638	3.64497	0.302441	0.176949	4	432235	----	UK Biobak 450k, AoU 250k, TOPMed 72k, MGBB 53k	ncRNA_intronic	LINC01478	.	.	.	rs1877311	.
	DNMT3A	SETBP1	chr18:44517910:C:T	C	T	0.821868	-0.111263	0.016002	-0.142628	-0.079899	-6.95303	3.71e-12	11.4302	3.14814	0.369343	0.047058	4	432240	----	UK Biobak 450k, AoU 250k, TOPMed 72k, MGBB 53k	ncRNA_intronic	LINC01478	.	.	.	rs2884885	.
	DNMT3A	SETBP1	chr18:44523903:G:A	G	A	0.105858	0.109309	0.019065	0.071941	0.146677	5.73339	1.01e-08	7.99565	2.3513	0.502764	0	4	432252	++++	UK Biobak 450k, AoU 250k, TOPMed 72k, MGBB 53k	ncRNA_intronic	LINC01478	.	.	.	rs17779378	.
	DNMT3A	SETBP1	chr18:44527338:T:G	T	G	0.830271	-0.117023	0.016109	-0.148598	-0.085449	-7.26435	3.91e-13	12.4083	3.81928	0.281651	0.214513	4	432252	----	UK Biobak 450k, AoU 250k, TOPMed 72k, MGBB 53k	ncRNA_intronic	LINC01478	.	.	.	rs1858347	.
	DNMT3A	SETBP1	chr18:44527882:C:T	C	T	0.653931	-0.069528	0.012738	-0.094494	-0.044561	-5.45831	4.92e-08	7.30813	1.88637	0.596323	0	4	431863	----	UK Biobak 450k, AoU 250k, TOPMed 72k, MGBB 53k	ncRNA_intronic	LINC01478	.	.	.	rs6507577	.
	DNMT3A	SETBP1	chr18:44528537:T:C	T	C	0.105839	0.110282	0.019065	0.072915	0.147649	5.78459	7.46e-09	8.12712	2.64901	0.448963	0	4	432246	++++	UK Biobak 450k, AoU 250k, TOPMed 72k, MGBB 53k	ncRNA_intronic	LINC01478	.	.	.	rs12604437	.
	DNMT3A	SETBP1	chr18:44529265:G:C	G	C	0.103378	0.109156	0.019234	0.071458	0.146854	5.67526	1.42e-08	7.84769	3.49028	0.322026	0.140469	4	432250	++++	UK Biobak 450k, AoU 250k, TOPMed 72k, MGBB 53k	ncRNA_intronic	LINC01478	.	.	.	rs113945981	.
	DNMT3A	SETBP1	chr18:44530124:G:A	G	A	0.808955	-0.109072	0.015421	-0.139297	-0.078847	-7.07295	1.58e-12	11.8021	5.93563	0.114784	0.494578	4	432255	----	UK Biobak 450k, AoU 250k, TOPMed 72k, MGBB 53k	ncRNA_intronic	LINC01478	.	.	.	rs11082399	.
	DNMT3A	SETBP1	chr18:44530509:T:C	T	C	0.120301	0.118998	0.017878	0.083958	0.154039	6.65625	2.91e-11	10.5362	5.24481	0.154724	0.428006	4	432247	++++	UK Biobak 450k, AoU 250k, TOPMed 72k, MGBB 53k	ncRNA_intronic	LINC01478	.	.	.	rs17706939	.
	DNMT3A	SETBP1	chr18:44533305:G:T	G	T	0.650026	-0.069674	0.012696	-0.094557	-0.04479	-5.48799	4.16e-08	7.38078	1.46606	0.690125	0	4	432254	----	UK Biobak 450k, AoU 250k, TOPMed 72k, MGBB 53k	ncRNA_intronic	LINC01601	.	.	.	rs8093196	.
	DNMT3A	SETBP1	chr18:44536460:T:A	T	A	0.123045	0.113974	0.017759	0.079166	0.148783	6.41776	1.43e-10	9.84505	3.22943	0.357586	0.071044	4	432249	++++	UK Biobak 450k, AoU 250k, TOPMed 72k, MGBB 53k	ncRNA_intronic	LINC01601	.	.	.	rs17707104	.
	DNMT3A	SETBP1	chr18:44537425:CA:C	CA	C	0.121497	0.116158	0.017829	0.081214	0.151103	6.51529	7.5e-11	10.1248	4.30442	0.230413	0.303043	4	432056	++++	UK Biobak 450k, AoU 250k, TOPMed 72k, MGBB 53k	ncRNA_intronic	LINC01601	.	.	.	rs144530142	.
	DNMT3A	SETBP1	chr18:44537720:T:C	T	C	0.810462	-0.110145	0.015468	-0.140462	-0.079829	-7.12108	1.11e-12	11.953	5.62474	0.131365	0.466642	4	432249	----	UK Biobak 450k, AoU 250k, TOPMed 72k, MGBB 53k	ncRNA_intronic	LINC01601	.	.	.	rs2063501	.
	DNMT3A	SETBP1	chr18:44537809:T:G	T	G	0.647322	-0.070257	0.012707	-0.095162	-0.045352	-5.52916	3.29e-08	7.48215	2.36074	0.500984	0	4	432242	----	UK Biobak 450k, AoU 250k, TOPMed 72k, MGBB 53k	ncRNA_intronic	LINC01601	.	.	.	rs2063502	.
	DNMT3A	SETBP1	chr18:44539359:T:C	T	C	0.752365	-0.121051	0.013961	-0.148415	-0.093687	-8.67049	4.55e-18	17.3423	1.41833	0.701243	0	4	432239	----	UK Biobak 450k, AoU 250k, TOPMed 72k, MGBB 53k	ncRNA_intronic	LINC01601	.	.	.	rs1511762	.
	DNMT3A	SETBP1	chr18:44541023:C:G	C	G	0.152305	0.11618	0.01624	0.08435	0.148011	7.15397	8.78e-13	12.0567	7.47478	0.05821	0.59865	4	432221	++++	UK Biobak 450k, AoU 250k, TOPMed 72k, MGBB 53k	ncRNA_intronic	LINC01601	.	.	.	rs58050591	.
	DNMT3A	SETBP1	chr18:44542508:A:C	A	C	0.446916	-0.07943	0.012259	-0.103459	-0.055402	-6.47908	9.54e-11	10.0204	4.08761	0.252158	0.266074	4	432211	----	UK Biobak 450k, AoU 250k, TOPMed 72k, MGBB 53k	ncRNA_intronic	LINC01601	.	.	.	rs8093990	.
	DNMT3A	SETBP1	chr18:44546856:CA:C	CA	C	0.153327	0.117737	0.016189	0.086006	0.149468	7.27245	3.68e-13	12.4343	8.08606	0.044266	0.628991	4	432104	++++	UK Biobak 450k, AoU 250k, TOPMed 72k, MGBB 53k	ncRNA_intronic	LINC01601	.	.	.	rs149488535	.
	DNMT3A	SETBP1	chr18:44547025:G:T	G	T	0.153188	0.116849	0.016197	0.085103	0.148596	7.21416	5.65e-13	12.2478	7.78445	0.050683	0.614616	4	432219	++++	UK Biobak 450k, AoU 250k, TOPMed 72k, MGBB 53k	ncRNA_intronic	LINC01601	.	.	.	rs12454100	.
	DNMT3A	SETBP1	chr18:44551977:G:C	G	C	0.383207	-0.071756	0.012649	-0.096548	-0.046964	-5.67286	1.44e-08	7.84162	3.47541	0.323965	0.136794	4	432247	----	UK Biobak 450k, AoU 250k, TOPMed 72k, MGBB 53k	ncRNA_intronic	LINC01601	.	.	.	rs7244754	.
	DNMT3A	SETBP1	chr18:44554482:A:G	A	G	0.38116	-0.073401	0.012647	-0.098189	-0.048613	-5.80382	6.66e-09	8.17682	4.30761	0.230106	0.303559	4	432235	----	UK Biobak 450k, AoU 250k, TOPMed 72k, MGBB 53k	downstream	LINC01601	dist=579	.	.	rs1983249	.
	DNMT3A	SETBP1	chr18:44554732:T:C	T	C	0.379146	-0.070771	0.012647	-0.095559	-0.045984	-5.59604	2.25e-08	7.64837	3.39819	0.334208	0.117178	4	432233	----	UK Biobak 450k, AoU 250k, TOPMed 72k, MGBB 53k	downstream	LINC01601	dist=829	.	.	rs8093631	.
	DNMT3A	SETBP1	chr18:44555289:C:T	C	T	0.149836	0.121932	0.016321	0.089943	0.153921	7.47097	8.31e-14	13.0802	7.4589	0.058624	0.597796	4	432244	++++	UK Biobak 450k, AoU 250k, TOPMed 72k, MGBB 53k	intergenic	LINC01601;SETBP1	dist=1386;dist=124784	.	.	rs16978089	.
	DNMT3A	SETBP1	chr18:44558619:A:G	A	G	0.145803	0.122645	0.016465	0.090374	0.154916	7.4489	9.83e-14	13.0076	8.18165	0.042403	0.633326	4	432240	++++	UK Biobak 450k, AoU 250k, TOPMed 72k, MGBB 53k	intergenic	LINC01601;SETBP1	dist=4716;dist=121454	.	.	rs17707466	.
	DNMT3A	SETBP1	chr18:44561990:T:C	T	C	0.3976	-0.073457	0.012558	-0.09807	-0.048843	-5.84946	5.07e-09	8.29533	3.64306	0.302676	0.176518	4	432190	----	UK Biobak 450k, AoU 250k, TOPMed 72k, MGBB 53k	intergenic	LINC01601;SETBP1	dist=8087;dist=118083	.	.	rs12959367	.
	DNMT3A	SETBP1	chr18:44562161:A:AT	A	AT	0.177648	0.164402	0.029352	0.106872	0.221931	5.60111	2.18e-08	7.66105	0.030491	0.86138	0	2	175792	?++?	UK Biobak 450k, AoU 250k, TOPMed 72k, MGBB 53k	intergenic	LINC01601;SETBP1	dist=8258;dist=117912	.	.	rs34784648	.
	DNMT3A	SETBP1	chr18:44563002:A:T	A	T	0.153503	0.119774	0.016183	0.088055	0.151493	7.40122	1.41e-13	12.8514	7.0105	0.071564	0.57207	4	432246	++++	UK Biobak 450k, AoU 250k, TOPMed 72k, MGBB 53k	intergenic	LINC01601;SETBP1	dist=9099;dist=117071	.	.	rs60506413	.
	DNMT3A	SETBP1	chr18:44566494:C:T	C	T	0.15118	0.123049	0.016253	0.091193	0.154905	7.57077	3.88e-14	13.4114	8.23657	0.041367	0.635771	4	432249	++++	UK Biobak 450k, AoU 250k, TOPMed 72k, MGBB 53k	intergenic	LINC01601;SETBP1	dist=12591;dist=113579	.	.	rs16978097	.
	DNMT3A	SETBP1	chr18:44567627:A:G	A	G	0.392549	-0.072161	0.01255	-0.096759	-0.047563	-5.74987	9.17e-09	8.03784	3.30396	0.347091	0.091999	4	432246	----	UK Biobak 450k, AoU 250k, TOPMed 72k, MGBB 53k	intergenic	LINC01601;SETBP1	dist=13724;dist=112446	.	.	rs4284727	.
	DNMT3A	SETBP1	chr18:44569779:G:A	G	A	0.797301	-0.132355	0.014875	-0.161509	-0.1032	-8.8979	6.03e-19	18.2199	14.0729	0.002808	0.786825	4	432253	---+	UK Biobak 450k, AoU 250k, TOPMed 72k, MGBB 53k	intergenic	LINC01601;SETBP1	dist=15876;dist=110294	.	.	rs7232918	.
	DNMT3A	SETBP1	chr18:44571183:G:A	G	A	0.392015	-0.072379	0.012554	-0.096984	-0.047774	-5.76555	8.35e-09	8.0781	3.38296	0.336262	0.113203	4	432242	----	UK Biobak 450k, AoU 250k, TOPMed 72k, MGBB 53k	intergenic	LINC01601;SETBP1	dist=17280;dist=108890	.	.	rs12454859	.
	DNMT3A	SETBP1	chr18:44571296:C:T	C	T	0.744747	-0.139052	0.013677	-0.165858	-0.112246	-10.167	2.98e-24	23.5255	8.38533	0.038684	0.642232	4	432254	----	UK Biobak 450k, AoU 250k, TOPMed 72k, MGBB 53k	intergenic	LINC01601;SETBP1	dist=17393;dist=108777	.	.	rs8088824	.
	DNMT3A	SETBP1	chr18:44571861:G:A	G	A	0.152343	0.122066	0.016209	0.090297	0.153835	7.53086	5.27e-14	13.2784	9.25684	0.026064	0.675915	4	432242	++++	UK Biobak 450k, AoU 250k, TOPMed 72k, MGBB 53k	intergenic	LINC01601;SETBP1	dist=17958;dist=108212	.	.	rs12605020	.
	DNMT3A	SETBP1	chr18:44575002:G:A	G	A	0.150461	0.12157	0.016288	0.089647	0.153494	7.46398	8.77e-14	13.0572	8.62585	0.034702	0.652208	4	432248	++++	UK Biobak 450k, AoU 250k, TOPMed 72k, MGBB 53k	intergenic	LINC01601;SETBP1	dist=21099;dist=105071	.	.	rs59365982	.
	DNMT3A	SETBP1	chr18:44575797:T:G	T	G	0.150477	0.121571	0.016288	0.089647	0.153495	7.46393	8.77e-14	13.0571	8.63715	0.034525	0.652663	4	432255	++++	UK Biobak 450k, AoU 250k, TOPMed 72k, MGBB 53k	intergenic	LINC01601;SETBP1	dist=21894;dist=104276	.	.	rs76095731	.
	DNMT3A	SETBP1	chr18:44578217:A:AT	A	AT	0.149308	0.121101	0.016378	0.089	0.153202	7.39408	1.49e-13	12.8281	8.23205	0.041452	0.635571	4	432146	++++	UK Biobak 450k, AoU 250k, TOPMed 72k, MGBB 53k	intergenic	LINC01601;SETBP1	dist=24314;dist=101856	.	.	rs147359317	.
	DNMT3A	SETBP1	chr18:44578784:TA:T	TA	T	0.898067	-0.125408	0.020782	-0.16614	-0.084676	-6.03449	1.64e-09	8.78487	1.03516	0.792746	0	4	432255	----	UK Biobak 450k, AoU 250k, TOPMed 72k, MGBB 53k	intergenic	LINC01601;SETBP1	dist=24882;dist=101288	.	.	rs11325098	.
	DNMT3A	SETBP1	chr18:44579878:A:T	A	T	0.150551	0.121185	0.016282	0.089272	0.153097	7.44292	1.03e-13	12.988	8.69643	0.033612	0.655031	4	432248	++++	UK Biobak 450k, AoU 250k, TOPMed 72k, MGBB 53k	intergenic	LINC01601;SETBP1	dist=25975;dist=100195	.	.	rs16978098	.
	DNMT3A	SETBP1	chr18:44579937:G:A	G	A	0.15053	0.121306	0.016282	0.089393	0.15322	7.45012	9.74e-14	13.0116	8.61809	0.034824	0.651895	4	432254	++++	UK Biobak 450k, AoU 250k, TOPMed 72k, MGBB 53k	intergenic	LINC01601;SETBP1	dist=26034;dist=100136	.	.	rs16978099	.
	DNMT3A	SETBP1	chr18:44580102:T:C	T	C	0.150601	0.12103	0.01628	0.089122	0.152939	7.43439	1.1e-13	12.9599	8.74406	0.032895	0.65691	4	432240	++++	UK Biobak 450k, AoU 250k, TOPMed 72k, MGBB 53k	intergenic	LINC01601;SETBP1	dist=26199;dist=99971	.	.	rs76208432	.
	DNMT3A	SETBP1	chr18:44581594:C:T	C	T	0.900335	-0.129048	0.020849	-0.169912	-0.088184	-6.18968	6.21e-10	9.20662	1.18502	0.7566	0	4	432256	----	UK Biobak 450k, AoU 250k, TOPMed 72k, MGBB 53k	intergenic	LINC01601;SETBP1	dist=27691;dist=98479	.	.	rs6417091	.
	DNMT3A	SETBP1	chr18:44581678:G:T	G	T	0.749748	-0.140072	0.013714	-0.166952	-0.113191	-10.2135	1.85e-24	23.7327	8.62305	0.034746	0.652095	4	432254	----	UK Biobak 450k, AoU 250k, TOPMed 72k, MGBB 53k	intergenic	LINC01601;SETBP1	dist=27775;dist=98395	.	.	rs1849209	.
	DNMT3A	SETBP1	chr18:44581755:G:T	G	T	0.90033	-0.129156	0.020845	-0.170012	-0.0883	-6.19603	5.97e-10	9.22409	1.18676	0.756181	0	4	432254	----	UK Biobak 450k, AoU 250k, TOPMed 72k, MGBB 53k	intergenic	LINC01601;SETBP1	dist=27852;dist=98318	.	.	rs1849208	.
	DNMT3A	SETBP1	chr18:44582573:G:A	G	A	0.150575	0.120303	0.016277	0.088401	0.152205	7.39115	1.52e-13	12.8185	8.77111	0.032494	0.657968	4	432243	++++	UK Biobak 450k, AoU 250k, TOPMed 72k, MGBB 53k	intergenic	LINC01601;SETBP1	dist=28670;dist=97500	.	.	rs16978100	.
	DNMT3A	SETBP1	chr18:44582864:C:CTTA	C	CTTA	0.905447	-0.128141	0.021396	-0.170078	-0.086204	-5.9889	2.17e-09	8.66288	1.24226	0.742886	0	4	429720	----	UK Biobak 450k, AoU 250k, TOPMed 72k, MGBB 53k	intergenic	LINC01601;SETBP1	dist=28961;dist=97209	.	.	rs111485717	.
	DNMT3A	SETBP1	chr18:44583616:C:A	C	A	0.150481	0.120641	0.016289	0.088714	0.152567	7.40632	1.36e-13	12.868	8.60961	0.034958	0.651552	4	432254	++++	UK Biobak 450k, AoU 250k, TOPMed 72k, MGBB 53k	intergenic	LINC01601;SETBP1	dist=29713;dist=96457	.	.	rs79665967	.
	DNMT3A	SETBP1	chr18:44583720:A:C	A	C	0.151815	0.115661	0.01719	0.081969	0.149352	6.72856	1.78e-11	10.7506	7.94939	0.018785	0.748408	3	389773	++?+	UK Biobak 450k, AoU 250k, TOPMed 72k, MGBB 53k	intergenic	LINC01601;SETBP1	dist=29817;dist=96353	.	.	rs16978101	.
	DNMT3A	SETBP1	chr18:44586099:T:C	T	C	0.15163	0.117654	0.016259	0.085787	0.149521	7.23642	4.8e-13	12.3188	7.24848	0.064386	0.58612	4	432252	++++	UK Biobak 450k, AoU 250k, TOPMed 72k, MGBB 53k	intergenic	LINC01601;SETBP1	dist=32196;dist=93974	.	.	rs12454343	.
	DNMT3A	SETBP1	chr18:44586165:A:G	A	G	0.383476	-0.072904	0.012573	-0.097548	-0.04826	-5.79825	6.88e-09	8.1624	3.67633	0.298602	0.183969	4	432247	----	UK Biobak 450k, AoU 250k, TOPMed 72k, MGBB 53k	intergenic	LINC01601;SETBP1	dist=32262;dist=93908	.	.	rs8084174	.
	DNMT3A	SETBP1	chr18:44587751:A:C	A	C	0.151634	0.117455	0.01626	0.085586	0.149324	7.22369	5.27e-13	12.2782	7.12805	0.067926	0.579128	4	432243	++++	UK Biobak 450k, AoU 250k, TOPMed 72k, MGBB 53k	intergenic	LINC01601;SETBP1	dist=33848;dist=92322	.	.	rs76833173	.
	DNMT3A	SETBP1	chr18:44587771:G:A	G	A	0.151643	0.117575	0.016323	0.085581	0.149569	7.20285	6.14e-13	12.2118	7.20808	0.065553	0.5838	4	432238	++++	UK Biobak 450k, AoU 250k, TOPMed 72k, MGBB 53k	intergenic	LINC01601;SETBP1	dist=33868;dist=92302	.	.	rs77718853	.
	DNMT3A	SETBP1	chr18:44588235:G:A	G	A	0.151628	0.117672	0.016323	0.085679	0.149665	7.20902	5.87e-13	12.2314	7.31725	0.062445	0.59001	4	432244	++++	UK Biobak 450k, AoU 250k, TOPMed 72k, MGBB 53k	intergenic	LINC01601;SETBP1	dist=34332;dist=91838	.	.	rs16978105	.
	DNMT3A	SETBP1	chr18:44589673:G:C	G	C	0.151621	0.11769	0.01626	0.085821	0.149558	7.2382	4.74e-13	12.3245	7.36781	0.061054	0.592823	4	432245	++++	UK Biobak 450k, AoU 250k, TOPMed 72k, MGBB 53k	intergenic	LINC01601;SETBP1	dist=35770;dist=90400	.	.	rs74698399	.
	DNMT3A	SETBP1	chr18:44590262:G:A	G	A	0.150618	0.120419	0.016285	0.088499	0.152339	7.39425	1.48e-13	12.8286	8.33229	0.039621	0.639955	4	432253	++++	UK Biobak 450k, AoU 250k, TOPMed 72k, MGBB 53k	intergenic	LINC01601;SETBP1	dist=36359;dist=89811	.	.	rs76640459	.
	DNMT3A	SETBP1	chr18:44590512:T:C	T	C	0.90085	-0.129117	0.020845	-0.169973	-0.088261	-6.19417	6.04e-10	9.21897	1.44119	0.695908	0	4	432250	----	UK Biobak 450k, AoU 250k, TOPMed 72k, MGBB 53k	intergenic	LINC01601;SETBP1	dist=36609;dist=89561	.	.	rs8087972	.
	DNMT3A	SETBP1	chr18:44592272:GTA:G	GTA	G	0.149688	0.122204	0.016291	0.090274	0.154134	7.50144	6.59e-14	13.1809	8.34879	0.039327	0.640667	4	432246	++++	UK Biobak 450k, AoU 250k, TOPMed 72k, MGBB 53k	intergenic	LINC01601;SETBP1	dist=38370;dist=87799	.	.	rs35273342	.
	DNMT3A	SETBP1	chr18:44594610:C:G	C	G	0.149561	0.123543	0.016309	0.091578	0.155508	7.57528	3.75e-14	13.4264	9.0158	0.029082	0.667251	4	432243	++++	UK Biobak 450k, AoU 250k, TOPMed 72k, MGBB 53k	intergenic	LINC01601;SETBP1	dist=40707;dist=85463	.	.	rs12458707	.
	DNMT3A	SETBP1	chr18:44595369:G:T	G	T	0.149524	0.123096	0.016312	0.091126	0.155067	7.54653	4.67e-14	13.3306	8.84913	0.031366	0.660984	4	432247	++++	UK Biobak 450k, AoU 250k, TOPMed 72k, MGBB 53k	intergenic	LINC01601;SETBP1	dist=41466;dist=84704	.	.	rs74502964	.
	DNMT3A	SETBP1	chr18:44596190:T:G	T	G	0.149584	0.123314	0.016308	0.091351	0.155278	7.56161	4.16e-14	13.3808	9.01615	0.029077	0.667264	4	432242	++++	UK Biobak 450k, AoU 250k, TOPMed 72k, MGBB 53k	intergenic	LINC01601;SETBP1	dist=42287;dist=83883	.	.	rs12607316	.
	DNMT3A	SETBP1	chr18:44596860:T:G	T	G	0.149603	0.123056	0.016309	0.091091	0.155022	7.54527	4.72e-14	13.3264	8.99194	0.029398	0.666368	4	432203	++++	UK Biobak 450k, AoU 250k, TOPMed 72k, MGBB 53k	intergenic	LINC01601;SETBP1	dist=42957;dist=83213	.	.	rs78449438	.
	DNMT3A	SETBP1	chr18:44598240:C:T	C	T	0.14953	0.123162	0.016311	0.091193	0.155131	7.55105	4.51e-14	13.3456	8.90373	0.030599	0.663062	4	432252	++++	UK Biobak 450k, AoU 250k, TOPMed 72k, MGBB 53k	intergenic	LINC01601;SETBP1	dist=44337;dist=81833	.	.	rs17781002	.
	DNMT3A	SETBP1	chr18:44598781:G:A	G	A	0.149578	0.123313	0.016309	0.091347	0.155279	7.56105	4.18e-14	13.3789	9.00855	0.029177	0.666983	4	432249	++++	UK Biobak 450k, AoU 250k, TOPMed 72k, MGBB 53k	intergenic	LINC01601;SETBP1	dist=44878;dist=81292	.	.	rs17781026	.
	DNMT3A	SETBP1	chr18:44598861:T:TTAA	T	TTAA	0.149096	0.124569	0.016353	0.092517	0.156622	7.61739	2.71e-14	13.5675	8.88057	0.030922	0.662184	4	432251	++++	UK Biobak 450k, AoU 250k, TOPMed 72k, MGBB 53k	intergenic	LINC01601;SETBP1	dist=44958;dist=81212	.	.	rs144558460	.
	DNMT3A	SETBP1	chr18:44599876:T:C	T	C	0.14956	0.12353	0.016308	0.091566	0.155494	7.57467	3.76e-14	13.4244	9.02966	0.028899	0.667762	4	432250	++++	UK Biobak 450k, AoU 250k, TOPMed 72k, MGBB 53k	intergenic	LINC01601;SETBP1	dist=45973;dist=80197	.	.	rs12604944	.
	DNMT3A	SETBP1	chr18:44600589:T:A	T	A	0.149554	0.123381	0.01631	0.091413	0.155348	7.5647	4.06e-14	13.3911	8.93499	0.030168	0.664241	4	432253	++++	UK Biobak 450k, AoU 250k, TOPMed 72k, MGBB 53k	intergenic	LINC01601;SETBP1	dist=46686;dist=79484	.	.	rs12605522	.
	DNMT3A	SETBP1	chr18:44601766:T:C	T	C	0.400769	-0.071845	0.012521	-0.096387	-0.047303	-5.73785	9.84e-09	8.00704	3.1598	0.367637	0.050574	4	432252	----	UK Biobak 450k, AoU 250k, TOPMed 72k, MGBB 53k	intergenic	LINC01601;SETBP1	dist=47863;dist=78307	.	.	rs2852781	.
	DNMT3A	SETBP1	chr18:44603871:T:A	T	A	0.149587	0.123153	0.016309	0.091187	0.155119	7.55118	4.51e-14	13.346	8.90742	0.030547	0.663202	4	432254	++++	UK Biobak 450k, AoU 250k, TOPMed 72k, MGBB 53k	intergenic	LINC01601;SETBP1	dist=49968;dist=76202	.	.	rs76372173	.
	DNMT3A	SETBP1	chr18:44603961:G:T	G	T	0.14965	0.123239	0.016307	0.091277	0.1552	7.55753	4.29e-14	13.3672	8.9199	0.030375	0.663673	4	432254	++++	UK Biobak 450k, AoU 250k, TOPMed 72k, MGBB 53k	intergenic	LINC01601;SETBP1	dist=50058;dist=76112	.	.	rs17708470	.
	DNMT3A	SETBP1	chr18:44604176:A:T	A	T	0.400143	-0.072749	0.012526	-0.0973	-0.048199	-5.80795	6.49e-09	8.1875	3.5216	0.317972	0.148114	4	432238	----	UK Biobak 450k, AoU 250k, TOPMed 72k, MGBB 53k	intergenic	LINC01601;SETBP1	dist=50273;dist=75897	.	.	rs2852782	.
	DNMT3A	SETBP1	chr18:44604185:T:C	T	C	0.1496	0.123207	0.01631	0.09124	0.155175	7.5542	4.4e-14	13.3561	8.83626	0.031549	0.66049	4	432207	++++	UK Biobak 450k, AoU 250k, TOPMed 72k, MGBB 53k	intergenic	LINC01601;SETBP1	dist=50282;dist=75888	.	.	rs77824309	.
	DNMT3A	SETBP1	chr18:44604599:G:A	G	A	0.149568	0.123548	0.016309	0.091582	0.155515	7.57525	3.75e-14	13.4263	9.08187	0.028222	0.669671	4	432248	++++	UK Biobak 450k, AoU 250k, TOPMed 72k, MGBB 53k	intergenic	LINC01601;SETBP1	dist=50696;dist=75474	.	.	rs12457069	.
	DNMT3A	SETBP1	chr18:44604675:G:T	G	T	0.149579	0.123291	0.016309	0.091324	0.155257	7.55951	4.23e-14	13.3738	8.88389	0.030875	0.66231	4	432250	++++	UK Biobak 450k, AoU 250k, TOPMed 72k, MGBB 53k	intergenic	LINC01601;SETBP1	dist=50772;dist=75398	.	.	rs12957580	.
	DNMT3A	SETBP1	chr18:44605072:C:G	C	G	0.400296	-0.072109	0.012521	-0.09665	-0.047568	-5.75904	8.68e-09	8.06138	3.2945	0.348409	0.089392	4	432251	----	UK Biobak 450k, AoU 250k, TOPMed 72k, MGBB 53k	intergenic	LINC01601;SETBP1	dist=51169;dist=75001	.	.	rs2668039	.
	DNMT3A	SETBP1	chr18:44605232:G:A	G	A	0.149539	0.123011	0.016313	0.091036	0.154985	7.54046	4.89e-14	13.3103	8.69384	0.033651	0.654928	4	432251	++++	UK Biobak 450k, AoU 250k, TOPMed 72k, MGBB 53k	intergenic	LINC01601;SETBP1	dist=51329;dist=74841	.	.	rs12457688	.
	DNMT3A	SETBP1	chr18:44605484:T:C	T	C	0.149553	0.123507	0.016312	0.091537	0.155478	7.57172	3.85e-14	13.4146	8.80328	0.032024	0.659218	4	432252	++++	UK Biobak 450k, AoU 250k, TOPMed 72k, MGBB 53k	intergenic	LINC01601;SETBP1	dist=51581;dist=74589	.	.	rs12455333	.
	DNMT3A	SETBP1	chr18:44606350:G:C	G	C	0.149535	0.123095	0.016312	0.091123	0.155067	7.54618	4.68e-14	13.3294	8.67806	0.033892	0.654301	4	432252	++++	UK Biobak 450k, AoU 250k, TOPMed 72k, MGBB 53k	intergenic	LINC01601;SETBP1	dist=52447;dist=73723	.	.	rs1511759	.
	DNMT3A	SETBP1	chr18:44606857:C:G	C	G	0.149517	0.122734	0.016315	0.090756	0.154712	7.52265	5.61e-14	13.2512	8.66074	0.034159	0.653609	4	432249	++++	UK Biobak 450k, AoU 250k, TOPMed 72k, MGBB 53k	intergenic	LINC01601;SETBP1	dist=52954;dist=73216	.	.	rs1511756	.
	DNMT3A	SETBP1	chr18:44608246:G:C	G	C	0.149611	0.123943	0.016305	0.091985	0.155901	7.60152	3.06e-14	13.5143	8.90247	0.030616	0.663015	4	432249	++++	UK Biobak 450k, AoU 250k, TOPMed 72k, MGBB 53k	intergenic	LINC01601;SETBP1	dist=54343;dist=71827	.	.	rs61442711	.
	DNMT3A	SETBP1	chr18:44608676:G:A	G	A	0.896269	-0.114777	0.020772	-0.155489	-0.074065	-5.5257	3.36e-08	7.4736	1.67	0.643624	0	4	432255	----	UK Biobak 450k, AoU 250k, TOPMed 72k, MGBB 53k	intergenic	LINC01601;SETBP1	dist=54773;dist=71397	.	.	rs2458085	.
	DNMT3A	SETBP1	chr18:44608975:T:A	T	A	0.150219	0.124214	0.016278	0.092309	0.15612	7.63073	2.44e-14	13.6124	8.67345	0.033963	0.654117	4	432243	++++	UK Biobak 450k, AoU 250k, TOPMed 72k, MGBB 53k	intergenic	LINC01601;SETBP1	dist=55072;dist=71098	.	.	rs17781344	.
	DNMT3A	SETBP1	chr18:44612260:T:C	T	C	0.896823	-0.118918	0.020664	-0.15942	-0.078416	-5.7548	8.9e-09	8.05049	1.58442	0.662927	0	4	432254	----	UK Biobak 450k, AoU 250k, TOPMed 72k, MGBB 53k	intergenic	LINC01601;SETBP1	dist=58357;dist=67813	.	.	rs980666	.
	DNMT3A	SETBP1	chr18:44612453:A:G	A	G	0.895858	-0.119624	0.020696	-0.160187	-0.07906	-5.78017	7.66e-09	8.11574	1.51112	0.679705	0	4	432256	----	UK Biobak 450k, AoU 250k, TOPMed 72k, MGBB 53k	intergenic	LINC01601;SETBP1	dist=58550;dist=67620	.	.	rs980665	.
	DNMT3A	SETBP1	chr18:44613628:T:C	T	C	0.145151	0.124118	0.016494	0.09179	0.156446	7.5252	5.5e-14	13.2596	8.66776	0.03405	0.65389	4	432249	++++	UK Biobak 450k, AoU 250k, TOPMed 72k, MGBB 53k	intergenic	LINC01601;SETBP1	dist=59725;dist=66445	.	.	rs74649110	.
	DNMT3A	SETBP1	chr18:44615647:C:T	C	T	0.145041	0.123666	0.0165	0.091326	0.156006	7.49496	6.93e-14	13.1595	8.35846	0.039156	0.641082	4	432243	++++	UK Biobak 450k, AoU 250k, TOPMed 72k, MGBB 53k	intergenic	LINC01601;SETBP1	dist=61744;dist=64426	.	.	rs12456078	.
	DNMT3A	SETBP1	chr18:44616238:C:G	C	G	0.102937	0.119756	0.020681	0.079221	0.160291	5.79057	7.2e-09	8.14257	1.49143	0.68425	0	4	432242	++++	UK Biobak 450k, AoU 250k, TOPMed 72k, MGBB 53k	intergenic	LINC01601;SETBP1	dist=62335;dist=63835	.	.	rs73954565	.
	DNMT3A	SETBP1	chr18:44617237:A:C	A	C	0.091536	0.121558	0.021475	0.079467	0.163649	5.66042	1.55e-08	7.81014	1.34522	0.718423	0	4	432240	++++	UK Biobak 450k, AoU 250k, TOPMed 72k, MGBB 53k	intergenic	LINC01601;SETBP1	dist=63334;dist=62836	.	.	rs4414576	.
	DNMT3A	SETBP1	chr18:44617568:AAAC:A	AAAC	A	0.150063	0.123216	0.016304	0.091261	0.155171	7.5576	4.29e-14	13.3674	7.68214	0.053059	0.609484	4	432225	++++	UK Biobak 450k, AoU 250k, TOPMed 72k, MGBB 53k	intergenic	LINC01601;SETBP1	dist=63666;dist=62502	.	.	rs138006424	.
	DNMT3A	SETBP1	chr18:44619259:C:G	C	G	0.105647	0.119683	0.020529	0.079447	0.159919	5.83009	5.69e-09	8.24491	2.21616	0.528773	0	4	432251	++++	UK Biobak 450k, AoU 250k, TOPMed 72k, MGBB 53k	intergenic	LINC01601;SETBP1	dist=65356;dist=60814	.	.	rs77194558	.
	DNMT3A	SETBP1	chr18:44619978:A:G	A	G	0.643368	0.072809	0.012947	0.047434	0.098185	5.62374	1.92e-08	7.71777	2.68752	0.442353	0	4	432241	++++	UK Biobak 450k, AoU 250k, TOPMed 72k, MGBB 53k	intergenic	LINC01601;SETBP1	dist=66075;dist=60095	.	.	rs8085957	.
	DNMT3A	SETBP1	chr18:44622961:C:T	C	T	0.147822	0.122938	0.016461	0.090674	0.155203	7.46824	8.49e-14	13.0712	8.51555	0.036476	0.647703	4	432215	++++	UK Biobak 450k, AoU 250k, TOPMed 72k, MGBB 53k	intergenic	LINC01601;SETBP1	dist=69058;dist=57112	.	.	rs12607463	.
	DNMT3A	SETBP1	chr18:44625115:C:G	C	G	0.643191	0.071756	0.012945	0.046384	0.097128	5.54321	3.04e-08	7.51691	2.70869	0.438752	0	4	432255	++++	UK Biobak 450k, AoU 250k, TOPMed 72k, MGBB 53k	intergenic	LINC01601;SETBP1	dist=71212;dist=54958	.	.	rs4264480	.
	DNMT3A	SETBP1	chr18:44628425:C:G	C	G	0.150133	0.122356	0.016303	0.090403	0.154309	7.50537	6.4e-14	13.1939	7.85468	0.049112	0.618062	4	432249	++++	UK Biobak 450k, AoU 250k, TOPMed 72k, MGBB 53k	intergenic	LINC01601;SETBP1	dist=74522;dist=51648	.	.	rs12606258	.
	DNMT3A	SETBP1	chr18:44629631:A:T	A	T	0.644969	0.072556	0.012994	0.047086	0.098025	5.58359	2.41e-08	7.61729	4.57967	0.205293	0.344931	4	432243	++++	UK Biobak 450k, AoU 250k, TOPMed 72k, MGBB 53k	intergenic	LINC01601;SETBP1	dist=75728;dist=50442	.	.	rs8087685	.
	DNMT3A	SETBP1	chr18:44630843:A:G	A	G	0.411773	0.070988	0.012324	0.046834	0.095143	5.76021	8.62e-09	8.06439	3.3809	0.336541	0.112662	4	432250	++++	UK Biobak 450k, AoU 250k, TOPMed 72k, MGBB 53k	intergenic	LINC01601;SETBP1	dist=76940;dist=49230	.	.	rs7237741	.
	DNMT3A	SETBP1	chr18:44633285:T:C	T	C	0.15011	0.122567	0.016305	0.090608	0.154526	7.51696	5.86e-14	13.2323	7.90734	0.047966	0.620606	4	432237	++++	UK Biobak 450k, AoU 250k, TOPMed 72k, MGBB 53k	intergenic	LINC01601;SETBP1	dist=79382;dist=46788	.	.	rs77837861	.
	DNMT3A	SETBP1	chr18:44635103:C:T	C	T	0.149631	0.122434	0.016318	0.090451	0.154417	7.5031	6.51e-14	13.1864	7.95864	0.046874	0.623051	4	432252	++++	UK Biobak 450k, AoU 250k, TOPMed 72k, MGBB 53k	intergenic	LINC01601;SETBP1	dist=81200;dist=44970	.	.	rs57163416	.
	DNMT3A	SETBP1	chr18:44635663:C:T	C	T	0.149253	0.121953	0.016337	0.089934	0.153973	7.46508	8.69e-14	13.0608	8.13243	0.043353	0.631107	4	432247	++++	UK Biobak 450k, AoU 250k, TOPMed 72k, MGBB 53k	intergenic	LINC01601;SETBP1	dist=81760;dist=44410	.	.	rs80313526	.
	DNMT3A	SETBP1	chr18:44636741:C:G	C	G	0.144894	0.12143	0.016531	0.08903	0.15383	7.34573	2.13e-13	12.6708	7.60274	0.054977	0.605405	4	432238	++++	UK Biobak 450k, AoU 250k, TOPMed 72k, MGBB 53k	intergenic	LINC01601;SETBP1	dist=82838;dist=43332	.	.	rs79005071	.
	DNMT3A	SETBP1	chr18:44637325:G:A	G	A	0.148989	0.118919	0.016425	0.086725	0.151113	7.23992	4.68e-13	12.33	8.00105	0.04599	0.625049	4	432244	++++	UK Biobak 450k, AoU 250k, TOPMed 72k, MGBB 53k	intergenic	LINC01601;SETBP1	dist=83422;dist=42748	.	.	rs12455581	.
	DNMT3A	SETBP1	chr18:44643805:A:C	A	C	0.2837	0.090673	0.013212	0.064777	0.116569	6.86272	7.01e-12	11.1542	3.81209	0.282483	0.21303	4	432248	++++	UK Biobak 450k, AoU 250k, TOPMed 72k, MGBB 53k	intergenic	LINC01601;SETBP1	dist=89902;dist=36268	.	.	rs72903593	.
	DNMT3A	SETBP1	chr18:44651231:A:G	A	G	0.187971	0.098681	0.015194	0.068901	0.128462	6.49472	8.6e-11	10.0654	3.34054	0.34204	0.101941	4	432247	++++	UK Biobak 450k, AoU 250k, TOPMed 72k, MGBB 53k	intergenic	LINC01601;SETBP1	dist=97328;dist=28842	.	.	rs2852749	.
	DNMT3A	SETBP1	chr18:44665314:T:C	T	C	0.184667	0.100421	0.015305	0.070423	0.130418	6.56145	5.51e-11	10.2586	3.24413	0.355495	0.075253	4	432111	++++	UK Biobak 450k, AoU 250k, TOPMed 72k, MGBB 53k	intergenic	LINC01601;SETBP1	dist=111411;dist=14759	.	.	rs1381443	.
	DNMT3A	SETBP1	chr18:44665801:C:T	C	T	0.198865	0.098164	0.015019	0.068726	0.127601	6.53596	6.54e-11	10.1846	3.311	0.346115	0.093928	4	432237	++++	UK Biobak 450k, AoU 250k, TOPMed 72k, MGBB 53k	intergenic	LINC01601;SETBP1	dist=111898;dist=14272	.	.	rs1563992	.
	DNMT3A	SETBP1	chr18:44666476:T:C	T	C	0.19465	0.101485	0.015133	0.071826	0.131145	6.70643	2.07e-11	10.6848	3.53935	0.315694	0.152386	4	432245	++++	UK Biobak 450k, AoU 250k, TOPMed 72k, MGBB 53k	intergenic	LINC01601;SETBP1	dist=112573;dist=13597	.	.	rs2852770	.
	DNMT3A	SETBP1	chr18:44667356:A:G	A	G	0.194629	0.101491	0.015132	0.071833	0.131149	6.70718	2.06e-11	10.687	3.50238	0.320453	0.143441	4	432248	++++	UK Biobak 450k, AoU 250k, TOPMed 72k, MGBB 53k	intergenic	LINC01601;SETBP1	dist=113453;dist=12717	.	.	rs2126333	.
	DNMT3A	SETBP1	chr18:44675481:C:T	C	T	0.195632	0.099357	0.015106	0.06975	0.128964	6.57743	4.95e-11	10.3051	3.48853	0.322252	0.14004	4	432248	++++	UK Biobak 450k, AoU 250k, TOPMed 72k, MGBB 53k	intergenic	LINC01601;SETBP1	dist=121578;dist=4592	.	.	rs2614992	.
	DNMT3A	SETBP1	chr18:44682904:G:A	G	A	0.173217	0.104937	0.015704	0.074157	0.135718	6.68212	2.44e-11	10.6127	4.71963	0.193516	0.364357	4	432249	++++	UK Biobak 450k, AoU 250k, TOPMed 72k, MGBB 53k	intronic	SETBP1	.	.	.	rs2852772	.
	DNMT3A	SETBP1	chr18:44712119:C:T	C	T	0.158655	0.097158	0.016213	0.065381	0.128935	5.99267	2.12e-09	8.67294	6.05962	0.108746	0.504919	4	432248	+++-	UK Biobak 450k, AoU 250k, TOPMed 72k, MGBB 53k	intronic	SETBP1	.	.	.	rs2615000	.
	DNMT3A	SETBP1	chr18:44712373:T:G	T	G	0.162418	0.096816	0.016146	0.06517	0.128461	5.99643	2.08e-09	8.68298	5.68956	0.127731	0.472718	4	432252	+++-	UK Biobak 450k, AoU 250k, TOPMed 72k, MGBB 53k	intronic	SETBP1	.	.	.	rs2852779	.
	DNMT3A	SETBP1	chr18:44717891:T:C	T	C	0.158784	0.09862	0.01633	0.066613	0.130627	6.03919	1.59e-09	8.79749	5.37809	0.146115	0.442182	4	432248	+++-	UK Biobak 450k, AoU 250k, TOPMed 72k, MGBB 53k	intronic	SETBP1	.	.	.	rs744279	.
	DNMT3A	SETBP1	chr18:44718358:A:G	A	G	0.158765	0.098661	0.016334	0.066646	0.130677	6.04009	1.59e-09	8.7999	5.30526	0.150762	0.434523	4	432241	+++-	UK Biobak 450k, AoU 250k, TOPMed 72k, MGBB 53k	intronic	SETBP1	.	.	.	rs2852768	.
	TET2	THRB	chr3:24298243:A:G	A	G	0.421973	0.117097	0.02135	0.07525	0.158943	5.48454	4.24e-08	7.3723	1.32901	0.722257	0	4	422319	++++	UK Biobak 450k, AoU 250k, TOPMed 72k, MGBB 53k	intronic	THRB	.	.	.	rs2167115	.
	TET2	THRB	chr3:24301839:T:C	T	C	0.634038	0.141995	0.022178	0.098527	0.185464	6.40258	1.58e-10	9.80185	4.47233	0.214772	0.329209	4	422329	++++	UK Biobak 450k, AoU 250k, TOPMed 72k, MGBB 53k	intronic	THRB	.	.	.	rs1505307	.
	TET2	THRB	chr3:24306309:T:C	T	C	0.682556	0.128731	0.0227	0.084239	0.173224	5.67088	1.46e-08	7.8366	1.38784	0.708388	0	4	422325	++++	UK Biobak 450k, AoU 250k, TOPMed 72k, MGBB 53k	intronic	THRB	.	.	.	rs869785	.
	TET2	THRB	chr3:24306517:T:C	T	C	0.674302	0.127101	0.022577	0.082849	0.171353	5.62957	1.85e-08	7.7324	1.16616	0.761132	0	4	422327	++++	UK Biobak 450k, AoU 250k, TOPMed 72k, MGBB 53k	intronic	THRB	.	.	.	rs869784	.
	TET2	THRB	chr3:24309320:A:G	A	G	0.678971	0.129963	0.022649	0.085571	0.174355	5.73811	9.82e-09	8.00773	1.51182	0.679544	0	4	422326	++++	UK Biobak 450k, AoU 250k, TOPMed 72k, MGBB 53k	intronic	THRB	.	.	.	rs9310736	.
	TET2	TERT	chr5:1104823:C:T	C	T	0.530034	-0.117038	0.021181	-0.158553	-0.075522	-5.52555	3.36e-08	7.47323	1.59568	0.66037	0	4	422327	----	UK Biobak 450k, AoU 250k, TOPMed 72k, MGBB 53k	intronic	SLC12A7	.	.	.	rs35188965	.
	TET2	TERT	chr5:1277462:G:A	G	A	0.478875	-0.174046	0.021448	-0.216085	-0.132008	-8.11474	5.12e-16	15.291	1.46599	0.690142	0	4	422327	----	UK Biobak 450k, AoU 250k, TOPMed 72k, MGBB 53k	intronic	TERT	.	.	.	rs33961405	.
	TET2	TERT	chr5:1278469:C:T	C	T	0.129143	-0.210231	0.03535	-0.279516	-0.140945	-5.94718	2.81e-09	8.55205	4.03438	0.257775	0.256392	4	422329	----	UK Biobak 450k, AoU 250k, TOPMed 72k, MGBB 53k	intronic	TERT	.	.	.	rs2075785	ID=COSV57212062;OCCURENCE=25(meninges),1(lung)
	TET2	TERT	chr5:1279849:G:C	G	C	0.419069	0.199753	0.021124	0.15835	0.241155	9.45629	3.4e-21	20.4689	0.53746	0.910588	0	4	422320	++++	UK Biobak 450k, AoU 250k, TOPMed 72k, MGBB 53k	intronic	TERT	.	.	.	rs10054203	ID=COSV104394529;OCCURENCE=25(meninges)
	TET2	TERT	chr5:1280013:T:C	T	C	0.440809	0.217376	0.021112	0.175997	0.258755	10.2964	7.85e-25	24.1054	1.16274	0.761954	0	4	422320	++++	UK Biobak 450k, AoU 250k, TOPMed 72k, MGBB 53k	intronic	TERT	.	.	.	rs7734992	ID=COSV57212982;OCCURENCE=95(meninges),2(large_intestine),1(lung)
	TET2	TERT	chr5:1280362:G:A	G	A	0.117901	0.192619	0.030847	0.132159	0.253079	6.24436	4.39e-10	9.35767	3.67377	0.298914	0.1834	4	422326	++++	UK Biobak 450k, AoU 250k, TOPMed 72k, MGBB 53k	intronic	TERT	.	.	.	rs13167280	ID=COSV57198812;OCCURENCE=35(meninges),5(soft_tissue),1(lung)
	TET2	TERT	chr5:1280715:G:C	G	C	0.332791	0.206935	0.021622	0.164556	0.249313	9.57062	1.13e-21	20.9459	3.0012	0.39144	0.000401	4	422322	++++	UK Biobak 450k, AoU 250k, TOPMed 72k, MGBB 53k	intronic	TERT	.	.	.	rs4975538	.
	TET2	TERT	chr5:1280823:A:G	A	G	0.416678	0.208288	0.021162	0.16681	0.249766	9.84248	7.89e-23	22.1028	0.868447	0.833035	0	4	422327	++++	UK Biobak 450k, AoU 250k, TOPMed 72k, MGBB 53k	intronic	TERT	.	.	.	rs6897196	.
	TET2	TERT	chr5:1280825:GAGCCCACC:G	GAGCCCACC	G	0.367814	0.208975	0.021207	0.167409	0.250541	9.8539	7.05e-23	22.1521	1.58399	0.663026	0	4	422326	++++	UK Biobak 450k, AoU 250k, TOPMed 72k, MGBB 53k	intronic	TERT	.	.	.	rs11278847	.
	TET2	TERT	chr5:1282204:C:A	C	A	0.314522	0.247424	0.021436	0.205409	0.289439	11.5422	8.76e-31	30.0574	1.72814	0.630696	0	4	422322	++++	UK Biobak 450k, AoU 250k, TOPMed 72k, MGBB 53k	intronic	TERT	.	.	.	rs7726159	ID=COSV104394523;OCCURENCE=42(meninges)
	TET2	TERT	chr5:1282299:G:A	G	A	0.35179	0.240912	0.021213	0.199335	0.282488	11.357	7.41e-30	29.1303	1.14837	0.765413	0	4	422325	++++	UK Biobak 450k, AoU 250k, TOPMed 72k, MGBB 53k	intronic	TERT	.	.	.	rs7725218	ID=COSV57204890;OCCURENCE=81(meninges),5(lung)
	TET2	TERT	chr5:1285859:C:A	C	A	0.309356	0.263921	0.021599	0.221588	0.306254	12.2194	2.67e-34	33.5735	2.29679	0.513137	0	4	422313	++++	UK Biobak 450k, AoU 250k, TOPMed 72k, MGBB 53k	intronic	TERT	.	.	.	rs7705526	.
	TET2	TERT	chr5:1285917:G:A	G	A	0.010718	0.446261	0.081081	0.287342	0.60518	5.50388	3.8e-08	7.41983	6.46211	0.091169	0.535756	4	422301	++++	UK Biobak 450k, AoU 250k, TOPMed 72k, MGBB 53k	intronic	TERT	.	.	.	rs112290073	.
	TET2	TERT	chr5:1286401:C:A	C	A	0.510088	-0.232412	0.020852	-0.273281	-0.191543	-11.146	8.1e-29	28.0917	0.580993	0.90077	0	4	422324	----	UK Biobak 450k, AoU 250k, TOPMed 72k, MGBB 53k	intronic	TERT	.	.	.	rs2736100	ID=COSV57244861;OCCURENCE=1(prostate)
	TET2	TERT	chr5:1287079:G:A	G	A	0.597042	-0.21629	0.020885	-0.257225	-0.175356	-10.3562	4.21e-25	24.3756	3.4275	0.330287	0.124727	4	422326	----	UK Biobak 450k, AoU 250k, TOPMed 72k, MGBB 53k	intronic	TERT	.	.	.	rs2853677	.
	TET2	TERT	chr5:1287225:A:G	A	G	0.669591	-0.201868	0.021798	-0.244591	-0.159144	-9.26095	2.15e-20	19.6669	3.16594	0.366742	0.052413	4	422315	----	UK Biobak 450k, AoU 250k, TOPMed 72k, MGBB 53k	intronic	TERT	.	.	.	rs2736099	.
	TET2	TERT	chr5:1288432:T:C	T	C	0.736	-0.141845	0.023047	-0.187017	-0.096673	-6.15459	7.76e-10	9.11035	6.28287	0.09863	0.522511	4	422330	----	UK Biobak 450k, AoU 250k, TOPMed 72k, MGBB 53k	intronic	TERT	.	.	.	rs2853676	.
	TET2	TERT	chr5:1292868:C:A	C	A	0.490385	-0.192374	0.021023	-0.233579	-0.151168	-9.15055	6.01e-20	19.2209	5.33028	0.149149	0.437178	4	422325	----	UK Biobak 450k, AoU 250k, TOPMed 72k, MGBB 53k	intronic	TERT	.	.	.	rs2853672	.
	TET2	TERT	chr5:1295957:A:G	A	G	0.869067	-0.176003	0.029148	-0.233133	-0.118872	-6.03817	1.6e-09	8.79474	1.8625	0.60143	0	4	422327	----	UK Biobak 450k, AoU 250k, TOPMed 72k, MGBB 53k	upstream	TERT	dist=889	.	.	rs7712562	.
	TET2	TERT	chr5:1296371:A:G	A	G	0.49166	-0.189964	0.020996	-0.231116	-0.148813	-9.04776	1.55e-19	18.8103	5.16528	0.160087	0.419199	4	422324	----	UK Biobak 450k, AoU 250k, TOPMed 72k, MGBB 53k	intergenic	TERT;MIR4457	dist=1303;dist=12939	.	.	rs2735940	.
	TET2	TERT	chr5:1297143:T:C	T	C	0.8845	-0.178546	0.031076	-0.239456	-0.117636	-5.74539	9.41e-09	8.02637	1.26824	0.736688	0	4	422326	----	UK Biobak 450k, AoU 250k, TOPMed 72k, MGBB 53k	intergenic	TERT;MIR4457	dist=2075;dist=12167	.	.	rs6554754	.
	TET2	TERT	chr5:1297803:T:C	T	C	0.867611	-0.174514	0.029098	-0.231547	-0.117482	-5.9974	2.06e-09	8.68557	1.09481	0.778328	0	4	422331	----	UK Biobak 450k, AoU 250k, TOPMed 72k, MGBB 53k	intergenic	TERT;MIR4457	dist=2735;dist=11507	.	.	rs7449190	.
	TET2	TERT	chr5:1298972:C:T	C	T	0.144808	-0.182678	0.032408	-0.246198	-0.119158	-5.63678	1.78e-08	7.75055	2.07648	0.556686	0	4	422326	----	UK Biobak 450k, AoU 250k, TOPMed 72k, MGBB 53k	intergenic	TERT;MIR4457	dist=3904;dist=10338	.	.	rs62329683	.
	TET2	TERT	chr5:1299277:G:A	G	A	0.123458	-0.184575	0.032257	-0.2478	-0.121351	-5.72198	1.08e-08	7.96648	1.14817	0.765461	0	4	422328	----	UK Biobak 450k, AoU 250k, TOPMed 72k, MGBB 53k	intergenic	TERT;MIR4457	dist=4209;dist=10033	.	.	rs2735947	.
	TET2	RANBP17	chr5:171059190:T:G	T	G	0.006742	1.01952	0.17549	0.675561	1.36348	5.80957	6.43e-09	8.19168	1.9954	0.157777	0.498847	2	172350	?++?	UK Biobak 450k, AoU 250k, TOPMed 72k, MGBB 53k	intronic	RANBP17	.	.	.	rs867379115	.
	TET2	GCNT1;PRUNE2	chr9:76581617:C:G	C	G	0.006642	0.793269	0.140758	0.517382	1.06916	5.63568	1.79e-08	7.74777	9.78337	0.0205	0.693357	4	422323	++++	UK Biobak 450k, AoU 250k, TOPMed 72k, MGBB 53k	intergenic	GCNT1;PRUNE2	dist=74201;dist=29759	.	.	rs143919390	.
	TET2	PFKP	chr10:3111071:G:A	G	A	0.005162	0.817489	0.14027	0.542559	1.09242	5.82796	5.76e-09	8.2394	1.34925	0.717473	0	4	422174	++++	UK Biobak 450k, AoU 250k, TOPMed 72k, MGBB 53k	intronic	PFKP	.	.	.	rs374668528	.
	TET2	LINC02370;LINC02414	chr12:131598949:C:T	C	T	0.007276	0.784516	0.140601	0.508938	1.06009	5.57974	2.47e-08	7.60769	3.12157	0.373259	0.038944	4	422141	++++	UK Biobak 450k, AoU 250k, TOPMed 72k, MGBB 53k	intergenic	LINC02370;LINC02414	dist=231394;dist=46969	.	.	rs141371113	.
	TET2	LINC02370;LINC02414	chr12:131599131:A:T	A	T	0.007275	0.782628	0.140457	0.507333	1.05792	5.57202	2.58e-08	7.58844	3.14916	0.369195	0.047365	4	422268	++++	UK Biobak 450k, AoU 250k, TOPMed 72k, MGBB 53k	intergenic	LINC02370;LINC02414	dist=231576;dist=46787	.	.	rs116353997	.
	TET2	TCL1A	chr14:95711836:G:A	G	A	0.171637	-0.174784	0.030194	-0.233964	-0.115603	-5.78867	7.28e-09	8.13765	5.2952	0.151414	0.433449	4	422316	----	UK Biobak 450k, AoU 250k, TOPMed 72k, MGBB 53k	intronic	TCL1A	.	.	.	rs2296311	ID=COSV68085248;OCCURENCE=1(haematopoietic_and_lymphoid_tissue)
	TET2	TCL1A	chr14:95711986:T:C	T	C	0.177293	-0.177841	0.029672	-0.235997	-0.119684	-5.99361	2.11e-09	8.67544	5.90982	0.116081	0.492371	4	422319	----	UK Biobak 450k, AoU 250k, TOPMed 72k, MGBB 53k	intronic	TCL1A	.	.	.	rs2296312	.
	TET2	TCL1A	chr14:95713905:C:A	C	A	0.176799	-0.17942	0.029703	-0.237637	-0.121203	-6.04057	1.58e-09	8.80118	5.99025	0.112086	0.499186	4	422314	----	UK Biobak 450k, AoU 250k, TOPMed 72k, MGBB 53k	intronic	TCL1A	.	.	.	rs1122138	ID=COSV68086026;OCCURENCE=1(haematopoietic_and_lymphoid_tissue)
	TET2	TCL1A	chr14:95714348:T:G	T	G	0.274943	-0.138116	0.025125	-0.187362	-0.088871	-5.49715	3.95e-08	7.40326	4.60574	0.20305	0.348639	4	422321	----	UK Biobak 450k, AoU 250k, TOPMed 72k, MGBB 53k	upstream	TCL1A	dist=223	.	.	rs11846938	.
	TET2	TCL1A	chr14:95715023:A:T	A	T	0.17648	-0.179591	0.02974	-0.237882	-0.1213	-6.03869	1.6e-09	8.79614	6.15935	0.10411	0.512935	4	422320	----	UK Biobak 450k, AoU 250k, TOPMed 72k, MGBB 53k	upstream	LOC107984703;TCL1A	dist=460	.	.	rs1957937	.
	TET2	TCL1A	chr14:95715188:G:A	G	A	0.15976	-0.170243	0.030291	-0.229613	-0.110872	-5.62023	1.95e-08	7.70895	6.0922	0.10721	0.507567	4	422326	---+	UK Biobak 450k, AoU 250k, TOPMed 72k, MGBB 53k	upstream	LOC107984703	dist=295	.	.	rs1123245	.
	TET2	TCL1A	chr14:95715245:A:G	A	G	0.176529	-0.179868	0.029726	-0.238131	-0.121604	-6.05082	1.48e-09	8.82875	6.18874	0.10278	0.515248	4	422320	----	UK Biobak 450k, AoU 250k, TOPMed 72k, MGBB 53k	upstream	LOC107984703	dist=238	.	.	rs1984968	.
	TET2	TCL1A	chr14:95715635:C:T	C	T	0.176388	-0.180932	0.029754	-0.239249	-0.122615	-6.081	1.23e-09	8.91019	6.40488	0.09349	0.531607	4	422320	----	UK Biobak 450k, AoU 250k, TOPMed 72k, MGBB 53k	ncRNA_exonic	LOC107984703	.	.	.	rs1984967	.
	TET2	TCL1A	chr14:95715725:A:G	A	G	0.203644	-0.174453	0.0289	-0.231098	-0.117808	-6.03634	1.62e-09	8.78982	8.30128	0.040179	0.63861	4	422322	----	UK Biobak 450k, AoU 250k, TOPMed 72k, MGBB 53k	ncRNA_intronic	LOC107984703	.	.	.	rs728739	.
	TET2	TCL1A	chr14:95716279:A:C	A	C	0.238617	-0.171414	0.027283	-0.224889	-0.117939	-6.28282	3.43e-10	9.46467	10.8544	0.01254	0.723616	4	422330	----	UK Biobak 450k, AoU 250k, TOPMed 72k, MGBB 53k	ncRNA_intronic	LOC107984703	.	.	.	rs10131341	.
	TET2	TCL1A	chr14:95716662:G:A	G	A	0.189897	-0.181253	0.029381	-0.23884	-0.123667	-6.16915	7.08e-10	9.15023	6.65789	0.083639	0.549407	4	422322	----	UK Biobak 450k, AoU 250k, TOPMed 72k, MGBB 53k	ncRNA_intronic	LOC107984703	.	.	.	rs8012195	.
	TET2	TCL1A	chr14:95724637:A:G	A	G	0.18385	-0.170852	0.028851	-0.2274	-0.114304	-5.92189	3.27e-09	8.48522	5.92802	0.115165	0.493929	4	422327	----	UK Biobak 450k, AoU 250k, TOPMed 72k, MGBB 53k	ncRNA_intronic	LOC107984703	.	.	.	rs1957940	.
	TET2	TCL1A	chr14:95727218:C:T	C	T	0.184065	-0.173117	0.028881	-0.229724	-0.116509	-5.99407	2.11e-09	8.67669	6.52726	0.088594	0.540389	4	422327	----	UK Biobak 450k, AoU 250k, TOPMed 72k, MGBB 53k	ncRNA_intronic	LOC107984703	.	.	.	rs4900291	.
	TET2	TCL1A	chr14:95729837:C:T	C	T	0.183925	-0.172022	0.028881	-0.228629	-0.115416	-5.95629	2.65e-09	8.57619	6.19556	0.102474	0.515782	4	422325	----	UK Biobak 450k, AoU 250k, TOPMed 72k, MGBB 53k	ncRNA_intronic	LOC107984703	.	.	.	rs7153618	.
	TET2	TCL1A	chr14:95732351:G:A	G	A	0.170965	-0.167677	0.029332	-0.225169	-0.110186	-5.71646	1.12e-08	7.95239	5.35352	0.147667	0.439621	4	422329	----	UK Biobak 450k, AoU 250k, TOPMed 72k, MGBB 53k	ncRNA_intronic	LOC107984703	.	.	.	rs11849149	.
	TET2	TCL1A	chr14:95735518:G:A	G	A	0.183604	-0.171615	0.028913	-0.228285	-0.114946	-5.93557	3.01e-09	8.52135	5.87973	0.117611	0.489772	4	422322	----	UK Biobak 450k, AoU 250k, TOPMed 72k, MGBB 53k	ncRNA_intronic	LOC107984703	.	.	.	rs10438223	.
	TET2	TCL1A	chr14:95738122:A:G	A	G	0.170496	-0.16389	0.029313	-0.221344	-0.106437	-5.59104	2.31e-08	7.63587	4.99582	0.172103	0.399499	4	422311	----	UK Biobak 450k, AoU 250k, TOPMed 72k, MGBB 53k	ncRNA_intronic	LOC107984703	.	.	.	rs10145353	.
	ASXL1	ENO1-AS1;CA6	chr1:8932695:C:G	C	G	0.006636	1.58021	0.281413	1.02864	2.13178	5.61528	2.01e-08	7.69653	4.8776	0.180982	0.384944	4	419117	++++	UK Biobak 450k, AoU 250k, TOPMed 72k, MGBB 53k	intergenic	ENO1-AS1;CA6	dist=52811;dist=13173	.	.	rs13374096	.
	ASXL1	ENO1-AS1;CA6	chr1:8936208:A:G	A	G	0.006794	1.54364	0.27903	0.996746	2.09054	5.53219	3.24e-08	7.48963	4.81209	0.186086	0.37657	4	419027	++++	UK Biobak 450k, AoU 250k, TOPMed 72k, MGBB 53k	intergenic	ENO1-AS1;CA6	dist=56324;dist=9660	.	.	rs59532304	.
	ASXL1	CHRM3	chr1:239403179:T:C	T	C	0.009441	1.82318	0.320788	1.19443	2.45192	5.68344	1.35e-08	7.86843	6.87966	0.03207	0.709288	3	197934	?+++	UK Biobak 450k, AoU 250k, TOPMed 72k, MGBB 53k	intronic	CHRM3	.	.	.	rs147273586	.
	ASXL1	CHRM3	chr1:239436370:G:A	G	A	0.00885	1.98597	0.326777	1.34549	2.62645	6.07745	1.26e-09	8.90059	6.27599	0.04337	0.681325	3	197939	?+++	UK Biobak 450k, AoU 250k, TOPMed 72k, MGBB 53k	intronic	CHRM3	.	.	.	rs189009768	.
	ASXL1	GPR149;MME	chr3:154867066:G:C	G	C	0.005872	1.31953	0.234843	0.859236	1.77982	5.61876	1.97e-08	7.70527	1.58621	0.662521	0	4	419122	++++	UK Biobak 450k, AoU 250k, TOPMed 72k, MGBB 53k	intergenic	GPR149;MME	dist=436876;dist=157058	.	.	rs16824373	.
	ASXL1	LINC02233;FSTL5	chr4:160598540:C:T	C	T	0.007849	1.21678	0.215292	0.794807	1.63875	5.65176	1.63e-08	7.78829	12.2158	0.006679	0.754416	4	414695	+-+-	UK Biobak 450k, AoU 250k, TOPMed 72k, MGBB 53k	intergenic	LINC02233;FSTL5	dist=820756;dist=785352	.	.	rs72967684	.
	ASXL1	LINC01339	chr5:90250784:C:A	C	A	0.007086	0.822283	0.149513	0.529239	1.11533	5.49976	3.89e-08	7.40969	4.11215	0.249606	0.270454	4	419105	++++	UK Biobak 450k, AoU 250k, TOPMed 72k, MGBB 53k	ncRNA_intronic	LINC01339	.	.	.	rs138268983	.
	ASXL1	LINC01339	chr5:90264377:T:C	T	C	0.007104	0.82263	0.149579	0.529455	1.1158	5.49963	3.9e-08	7.40937	4.10474	0.250374	0.269137	4	419094	++++	UK Biobak 450k, AoU 250k, TOPMed 72k, MGBB 53k	ncRNA_intronic	LINC01339	.	.	.	rs144531606	.
	ASXL1	SLC24A2;MLLT3	chr9:20236648:G:A	G	A	0.006175	1.66175	0.282881	1.1073	2.21619	5.87436	4.36e-09	8.36036	16.8788	0.000748	0.822262	4	419125	-+++	UK Biobak 450k, AoU 250k, TOPMed 72k, MGBB 53k	intergenic	SLC24A2;MLLT3	dist=449629;dist=105021	.	.	rs75289955	.
	ASXL1	SLC24A2;MLLT3	chr9:20237882:T:C	T	C	0.006174	1.65997	0.282739	1.1058	2.21414	5.87104	4.45e-09	8.35168	16.8452	0.00076	0.821907	4	419117	-+++	UK Biobak 450k, AoU 250k, TOPMed 72k, MGBB 53k	intergenic	SLC24A2;MLLT3	dist=450863;dist=103787	.	.	rs76043542	.
	ASXL1	LCN1	chr9:135523647:G:A	G	A	0.011878	1.20522	0.220725	0.772601	1.63784	5.46028	4.86e-08	7.31294	3.83146	0.280248	0.217009	4	419098	++++	UK Biobak 450k, AoU 250k, TOPMed 72k, MGBB 53k	intronic	LCN1	.	.	.	rs114870340	.
	ASXL1	PDZRN4	chr12:41407913:G:A	G	A	0.008884	1.28536	0.234907	0.824945	1.74578	5.4718	4.56e-08	7.34109	0.651991	0.721809	0	3	287581	+?++	UK Biobak 450k, AoU 250k, TOPMed 72k, MGBB 53k	intronic	PDZRN4	.	.	.	rs1458162	.
	ASXL1	CLYBL	chr13:99721470:T:A	T	A	0.007729	1.27096	0.207587	0.864095	1.67784	6.12257	9.48e-10	9.02298	0.672132	0.879738	0	4	418808	++++	UK Biobak 450k, AoU 250k, TOPMed 72k, MGBB 53k	intronic	CLYBL	.	.	.	rs190854800	.
	ASXL1	LINC01599	chr14:50090261:C:G	C	G	0.010098	1.13265	0.193223	0.753935	1.51137	5.86189	4.7e-09	8.32777	4.86299	0.182109	0.383096	4	419124	++++	UK Biobak 450k, AoU 250k, TOPMed 72k, MGBB 53k	ncRNA_intronic	LINC01599	.	.	.	rs80172730	.
	ASXL1	GNPNAT1;FERMT2	chr14:52837600:T:A	T	A	0.015703	0.83959	0.152974	0.539762	1.13942	5.48846	4.15e-08	7.38194	1.58098	0.663711	0	4	419125	++++	UK Biobak 450k, AoU 250k, TOPMed 72k, MGBB 53k	intergenic	GNPNAT1;FERMT2	dist=45993;dist=19671	.	.	rs113898063	.
	ASXL1	GNPNAT1;FERMT2	chr14:52838784:TA:T	TA	T	0.015729	0.837373	0.152984	0.537525	1.13722	5.47362	4.51e-08	7.34555	1.58084	0.663743	0	4	419095	++++	UK Biobak 450k, AoU 250k, TOPMed 72k, MGBB 53k	intergenic	GNPNAT1;FERMT2	dist=47178;dist=18486	.	.	rs113250622	.
	ASXL1	GNPNAT1;FERMT2	chr14:52843442:T:C	T	C	0.023835	0.774251	0.139142	0.501533	1.04697	5.56447	2.69e-08	7.56968	2.92842	0.402793	0	4	419124	++++	UK Biobak 450k, AoU 250k, TOPMed 72k, MGBB 53k	intergenic	GNPNAT1;FERMT2	dist=51835;dist=13829	.	.	rs73298767	.
	ASXL1	FOXN3	chr14:89387281:A:G	A	G	0.010097	1.18878	0.21743	0.762616	1.61494	5.46741	4.67e-08	7.33037	7.30011	0.062923	0.589047	4	418854	++++	UK Biobak 450k, AoU 250k, TOPMed 72k, MGBB 53k	intronic	FOXN3	.	.	.	rs116508939	.
	ASXL1	FOXN3	chr14:89387917:T:C	T	C	0.010098	1.19146	0.217749	0.764668	1.61825	5.47169	4.56e-08	7.34083	7.26957	0.063784	0.587321	4	419124	++++	UK Biobak 450k, AoU 250k, TOPMed 72k, MGBB 53k	intronic	FOXN3	.	.	.	rs116344668	.
	ASXL1	SH3GL3	chr15:83503417:C:A	C	A	0.006722	1.28913	0.225365	0.84741	1.73084	5.72016	1.09e-08	7.96184	1.64799	0.648559	0	4	419101	++++	UK Biobak 450k, AoU 250k, TOPMed 72k, MGBB 53k	intronic	SH3GL3	.	.	.	rs28541958	.
	ASXL1	ISG20;ACAN	chr15:88715320:C:A	C	A	0.005284	1.36632	0.243672	0.888721	1.84391	5.6072	2.11e-08	7.67629	6.53944	0.08812	0.541245	4	419129	+++-	UK Biobak 450k, AoU 250k, TOPMed 72k, MGBB 53k	intergenic	ISG20;ACAN	dist=58837;dist=88116	.	.	rs77849786	.
	ASXL1	ISG20;ACAN	chr15:88728283:C:T	C	T	0.005366	1.39048	0.243883	0.912465	1.86849	5.7014	1.22e-08	7.91405	5.38642	0.145592	0.443044	4	419101	+++-	UK Biobak 450k, AoU 250k, TOPMed 72k, MGBB 53k	intergenic	ISG20;ACAN	dist=71800;dist=75153	.	.	rs115398667	.
	ASXL1	LOC101928417	chr16:82964788:G:C	G	C	0.010486	1.05342	0.186739	0.687408	1.41942	5.64112	1.73e-08	7.76147	1.07948	0.782029	0	4	419127	++++	UK Biobak 450k, AoU 250k, TOPMed 72k, MGBB 53k	ncRNA_intronic	LOC101928417	.	.	.	rs116189596	.
	ASXL1	LOC101928417	chr16:82964816:G:A	G	A	0.011856	1.00426	0.182161	0.647229	1.3613	5.51306	3.61e-08	7.44242	0.879812	0.830297	0	4	419125	++++	UK Biobak 450k, AoU 250k, TOPMed 72k, MGBB 53k	ncRNA_intronic	LOC101928417	.	.	.	rs111833153	.
	ASXL1	CDH13	chr16:83032650:G:A	G	A	0.005582	1.18875	0.191711	0.812998	1.5645	6.20075	5.79e-10	9.2371	8.216	0.041752	0.634859	4	419120	+++-	UK Biobak 450k, AoU 250k, TOPMed 72k, MGBB 53k	intronic	CDH13	.	.	.	rs150391469	.
	ASXL1	ST6GALNAC1	chr17:76628675:C:T	C	T	0.017632	0.976174	0.177982	0.62733	1.32502	5.48469	4.24e-08	7.37267	4.28848	0.231951	0.300451	4	419122	++++	UK Biobak 450k, AoU 250k, TOPMed 72k, MGBB 53k	intronic	ST6GALNAC1	.	.	.	rs112724745	.
	ASXL1	DNMT1;S1PR2	chr19:10216315:T:A	T	A	0.006642	1.24905	0.228723	0.800752	1.69734	5.46097	4.85e-08	7.31463	3.07306	0.380498	0.023774	4	419027	++++	UK Biobak 450k, AoU 250k, TOPMed 72k, MGBB 53k	intergenic	DNMT1;S1PR2	dist=21362;dist=5118	.	.	rs77293968	.
	ASXL1	CACNA1A;CCDC130	chr19:13673290:G:C	G	C	0.009062	1.22569	0.221671	0.791213	1.66016	5.52931	3.29e-08	7.48253	5.14726	0.161326	0.417166	4	419126	++++	UK Biobak 450k, AoU 250k, TOPMed 72k, MGBB 53k	intergenic	CACNA1A;CCDC130	dist=166811;dist=58462	.	.	rs73504387	.
	ASXL1	COL18A1	chr21:45433927:C:T	C	T	0.008119	1.36096	0.219193	0.931344	1.79058	6.20896	5.5e-10	9.25974	4.8797	0.180821	0.385208	4	419115	++++	UK Biobak 450k, AoU 250k, TOPMed 72k, MGBB 53k	intronic	COL18A1	.	.	.	rs75835462	.
	ASXL1	COL18A1	chr21:45434311:C:T	C	T	0.008173	1.34445	0.219097	0.915018	1.77388	6.13632	8.7e-10	9.06046	4.58717	0.204645	0.346002	4	419120	++++	UK Biobak 450k, AoU 250k, TOPMed 72k, MGBB 53k	intronic	COL18A1	.	.	.	rs77583862	.
	ASXL1	COL18A1	chr21:45435678:C:T	C	T	0.008231	1.3481	0.219344	0.918184	1.77801	6.14605	8.18e-10	9.087	4.92633	0.177272	0.391028	4	419117	++++	UK Biobak 450k, AoU 250k, TOPMed 72k, MGBB 53k	intronic	COL18A1	.	.	.	rs79492458	.
	ASXL1	COL18A1	chr21:45439137:T:G	T	G	0.008131	1.3286	0.224905	0.887789	1.76942	5.90739	3.57e-09	8.44702	5.3029	0.150914	0.434272	4	419124	++++	UK Biobak 450k, AoU 250k, TOPMed 72k, MGBB 53k	intronic	COL18A1	.	.	.	rs78620106	.
	ASXL1	COL18A1	chr21:45439506:T:G	T	G	0.008302	1.30296	0.226545	0.85893	1.74699	5.75144	9.08e-09	8.04187	5.10078	0.164564	0.411855	4	419123	++++	UK Biobak 450k, AoU 250k, TOPMed 72k, MGBB 53k	intronic	COL18A1	.	.	.	rs114555308	.
	ASXL1	COL18A1	chr21:45444822:T:G	T	G	0.008299	1.32017	0.224718	0.879723	1.76062	5.87479	4.35e-09	8.36148	5.41653	0.143717	0.44614	4	419120	++++	UK Biobak 450k, AoU 250k, TOPMed 72k, MGBB 53k	intronic	COL18A1	.	.	.	rs17004774	.
	ASXL1	COL18A1	chr21:45447688:C:G	C	G	0.0083	1.31946	0.224728	0.878996	1.75993	5.87138	4.44e-09	8.35257	5.43034	0.142865	0.447548	4	419123	++++	UK Biobak 450k, AoU 250k, TOPMed 72k, MGBB 53k	intronic	COL18A1	.	.	.	rs75605306	.
	ASXL1	COL18A1	chr21:45448738:C:T	C	T	0.008348	1.31877	0.224112	0.879507	1.75803	5.8844	4.11e-09	8.38666	5.33604	0.148781	0.437786	4	419128	++++	UK Biobak 450k, AoU 250k, TOPMed 72k, MGBB 53k	intronic	COL18A1	.	.	.	rs76462700	.
	ASXL1	COL18A1	chr21:45455672:C:G	C	G	0.008309	1.32224	0.224442	0.88233	1.76214	5.89121	3.94e-09	8.40452	5.41963	0.143525	0.446457	4	419124	++++	UK Biobak 450k, AoU 250k, TOPMed 72k, MGBB 53k	exonic	COL18A1	.	nonsynonymous SNV	COL18A1:NM_030582:exon1:c.C142G:p.P48A,COL18A1:NM_130444:exon1:c.C142G:p.P48A	rs61749002	.
	ASXL1	COL18A1	chr21:45455769:C:G	C	G	0.008304	1.32288	0.224402	0.883048	1.7627	5.89512	3.85e-09	8.41477	5.40872	0.144201	0.44534	4	419127	++++	UK Biobak 450k, AoU 250k, TOPMed 72k, MGBB 53k	exonic	COL18A1	.	nonsynonymous SNV	COL18A1:NM_030582:exon1:c.C239G:p.P80R,COL18A1:NM_130444:exon1:c.C239G:p.P80R	rs61739237	.
	ASXL1	COL18A1	chr21:45457338:G:A	G	A	0.008218	1.33095	0.224327	0.891272	1.77063	5.9331	3.06e-09	8.51481	5.36566	0.146898	0.440889	4	419114	++++	UK Biobak 450k, AoU 250k, TOPMed 72k, MGBB 53k	intronic	COL18A1	.	.	.	rs116317535	.
	ASXL1	COL18A1	chr21:45458807:A:G	A	G	0.008002	1.41788	0.225402	0.976089	1.85966	6.29044	3.27e-10	9.48594	5.29125	0.151671	0.433027	4	419078	++++	UK Biobak 450k, AoU 250k, TOPMed 72k, MGBB 53k	intronic	COL18A1	.	.	.	rs114463439	.
	ASXL1	COL18A1	chr21:45458879:G:A	G	A	0.008359	1.31278	0.224286	0.873175	1.75238	5.85314	4.96e-09	8.30492	5.16178	0.160327	0.418805	4	419125	++++	UK Biobak 450k, AoU 250k, TOPMed 72k, MGBB 53k	intronic	COL18A1	.	.	.	rs77870115	.
	ASXL1	COL18A1	chr21:45461591:C:A	C	A	0.008289	1.3234	0.22415	0.88406	1.76273	5.90405	3.65e-09	8.43825	5.40656	0.144335	0.445119	4	418762	++++	UK Biobak 450k, AoU 250k, TOPMed 72k, MGBB 53k	intronic	COL18A1	.	.	.	rs116453398	.
	ASXL1	COL18A1	chr21:45462193:TTC:T	TTC	T	0.008278	1.32829	0.224456	0.888354	1.76822	5.9178	3.35e-09	8.47444	5.38024	0.14598	0.442404	4	419093	++++	UK Biobak 450k, AoU 250k, TOPMed 72k, MGBB 53k	intronic	COL18A1	.	.	.	rs151216814	.
	ASXL1	COL18A1	chr21:45463242:G:A	G	A	0.008243	1.33301	0.224347	0.893289	1.77273	5.94174	2.9e-09	8.53764	5.34035	0.148506	0.438239	4	419127	++++	UK Biobak 450k, AoU 250k, TOPMed 72k, MGBB 53k	intronic	COL18A1	.	.	.	rs115304089	.
	ASXL1	COL18A1	chr21:45472347:C:G	C	G	0.008266	1.32807	0.224162	0.888708	1.76743	5.92457	3.22e-09	8.49231	5.3227	0.149637	0.436376	4	419127	++++	UK Biobak 450k, AoU 250k, TOPMed 72k, MGBB 53k	intronic	COL18A1	.	.	.	rs8132284	.
	ASXL1	COL18A1	chr21:45473579:G:A	G	A	0.008252	1.33112	0.223838	0.892395	1.76984	5.9468	2.81e-09	8.55104	5.27094	0.152999	0.430841	4	419125	++++	UK Biobak 450k, AoU 250k, TOPMed 72k, MGBB 53k	intronic	COL18A1	.	.	.	rs79940942	.
	ASXL1	COL18A1	chr21:45475513:G:T	G	T	0.008228	1.33471	0.224087	0.895496	1.77392	5.9562	2.65e-09	8.57596	5.25497	0.154051	0.429112	4	419125	++++	UK Biobak 450k, AoU 250k, TOPMed 72k, MGBB 53k	exonic	COL18A1	.	nonsynonymous SNV	COL18A1:NM_030582:exon4:c.G1316T:p.R439L,COL18A1:NM_130444:exon4:c.G2021T:p.R674L,COL18A1:NM_130445:exon5:c.G776T:p.R259L	rs62000965	.
	ASXL1	COL18A1	chr21:45485878:G:A	G	A	0.008212	1.32625	0.223673	0.887855	1.76465	5.92944	3.13e-09	8.50514	5.25096	0.154316	0.428676	4	419126	++++	UK Biobak 450k, AoU 250k, TOPMed 72k, MGBB 53k	intronic	COL18A1	.	.	.	rs8130016	.
	SF	PYHIN1;PYDC5	chr1:158982629:T:A	T	A	0.006856	1.55014	0.278877	1.00354	2.09674	5.55852	2.79e-08	7.55488	8.42171	0.038055	0.643778	4	418028	+-++	UK Biobak 450k, AoU 250k, TOPMed 72k, MGBB 53k	intergenic	PYHIN1;PYDC5	dist=5570;dist=17342	.	.	rs77833378	.
	SF	PYHIN1;PYDC5	chr1:158983399:C:T	C	T	0.006901	1.53757	0.278363	0.991976	2.08316	5.52361	3.4e-08	7.46843	8.31582	0.039916	0.639242	4	418022	+-++	UK Biobak 450k, AoU 250k, TOPMed 72k, MGBB 53k	intergenic	PYHIN1;PYDC5	dist=6340;dist=16572	.	.	rs113979488	.
	SF	PYHIN1;PYDC5	chr1:158983448:T:A	T	A	0.006858	1.55014	0.278878	1.00354	2.09674	5.55849	2.79e-08	7.55481	8.42109	0.038065	0.643752	4	418031	+-++	UK Biobak 450k, AoU 250k, TOPMed 72k, MGBB 53k	intergenic	PYHIN1;PYDC5	dist=6389;dist=16523	.	.	rs115526349	.
	SF	PYHIN1;PYDC5	chr1:158985687:C:T	C	T	0.006857	1.55015	0.278878	1.00355	2.09675	5.55853	2.79e-08	7.5549	8.42117	0.038064	0.643755	4	418031	+-++	UK Biobak 450k, AoU 250k, TOPMed 72k, MGBB 53k	intergenic	PYHIN1;PYDC5	dist=8628;dist=14284	.	.	rs78905897	.
	SF	PYHIN1;PYDC5	chr1:158989078:C:G	C	G	0.006859	1.55	0.278872	1.00341	2.09659	5.55811	2.79e-08	7.55388	8.42498	0.037999	0.643916	4	418036	+-++	UK Biobak 450k, AoU 250k, TOPMed 72k, MGBB 53k	intergenic	PYHIN1;PYDC5	dist=12019;dist=10893	.	.	rs74757007	.
	SF	PYHIN1;PYDC5	chr1:158990002:G:A	G	A	0.006945	1.53933	0.278387	0.99369	2.08497	5.52945	3.29e-08	7.48287	8.61914	0.034808	0.651937	4	417929	+-++	UK Biobak 450k, AoU 250k, TOPMed 72k, MGBB 53k	intergenic	PYHIN1;PYDC5	dist=12943;dist=9969	.	.	rs112289999	.
	SF	PYHIN1;PYDC5	chr1:158997734:A:G	A	G	0.006872	1.54833	0.278843	1.0018	2.09486	5.55271	2.88e-08	7.54046	8.455	0.037487	0.64518	4	418030	+-++	UK Biobak 450k, AoU 250k, TOPMed 72k, MGBB 53k	intergenic	PYHIN1;PYDC5	dist=20675;dist=2237	.	.	rs113503014	.
	SF	PYHIN1;PYDC5	chr1:158998615:C:T	C	T	0.006872	1.54811	0.278829	1.00161	2.09462	5.55219	2.89e-08	7.53916	8.46275	0.037356	0.645505	4	418037	+-++	UK Biobak 450k, AoU 250k, TOPMed 72k, MGBB 53k	intergenic	PYHIN1;PYDC5	dist=21556;dist=1356	.	.	rs79354103	.
	SF	FAM78B	chr1:166101059:G:A	G	A	0.005876	1.675	0.304812	1.07757	2.27243	5.49519	4e-08	7.39846	0.906652	0.823822	0	4	418034	++++	UK Biobak 450k, AoU 250k, TOPMed 72k, MGBB 53k	intronic	FAM78B	.	.	.	rs112348209	.
	SF	FAM78B	chr1:166104792:T:C	T	C	0.005869	1.67575	0.304818	1.0783	2.27319	5.49754	3.94e-08	7.40422	0.879166	0.830452	0	4	418038	++++	UK Biobak 450k, AoU 250k, TOPMed 72k, MGBB 53k	intronic	FAM78B	.	.	.	rs148297537	.
	SF	FAM78B	chr1:166106549:A:G	A	G	0.00587	1.67669	0.304792	1.07929	2.27408	5.50108	3.86e-08	7.41292	0.873158	0.8319	0	4	418022	++++	UK Biobak 450k, AoU 250k, TOPMed 72k, MGBB 53k	intronic	FAM78B	.	.	.	rs112391120	.
	SF	FAM78B	chr1:166118143:C:T	C	T	0.005886	1.67563	0.304753	1.07832	2.27295	5.49833	3.92e-08	7.40617	0.880423	0.830149	0	4	418037	++++	UK Biobak 450k, AoU 250k, TOPMed 72k, MGBB 53k	intronic	FAM78B	.	.	.	rs75814648	.
	SF	FAM78B	chr1:166136221:T:C	T	C	0.006808	1.68642	0.277852	1.14183	2.23101	6.06951	1.32e-09	8.87914	0.85358	0.836613	0	4	418024	++++	UK Biobak 450k, AoU 250k, TOPMed 72k, MGBB 53k	intronic	FAM78B	.	.	.	rs112884070	.
	SF	FAM78B	chr1:166139077:A:G	A	G	0.006805	1.68735	0.2778	1.14287	2.23184	6.07399	1.28e-09	8.89122	0.85369	0.836587	0	4	418029	++++	UK Biobak 450k, AoU 250k, TOPMed 72k, MGBB 53k	intronic	FAM78B	.	.	.	rs76662488	.
	SF	FAM78B	chr1:166139099:A:T	A	T	0.006807	1.68673	0.27782	1.1422	2.23126	6.07132	1.31e-09	8.88401	0.853669	0.836592	0	4	418017	++++	UK Biobak 450k, AoU 250k, TOPMed 72k, MGBB 53k	intronic	FAM78B	.	.	.	rs114382493	.
	SF	FAM78B	chr1:166141349:T:C	T	C	0.006817	1.68836	0.27793	1.14361	2.2331	6.07476	1.28e-09	8.89332	0.793066	0.851125	0	4	418030	++++	UK Biobak 450k, AoU 250k, TOPMed 72k, MGBB 53k	intronic	FAM78B	.	.	.	rs16856613	.
	SF	FAM78B	chr1:166142212:T:C	T	C	0.006819	1.68908	0.277873	1.14445	2.23371	6.07861	1.25e-09	8.90373	0.7955	0.850543	0	4	418026	++++	UK Biobak 450k, AoU 250k, TOPMed 72k, MGBB 53k	intronic	FAM78B	.	.	.	rs80105493	.
	SF	FAM78B	chr1:166145777:T:G	T	G	0.006727	1.62119	0.278468	1.07539	2.16699	5.82181	5.98e-09	8.22342	1.28138	0.733559	0	4	418035	++++	UK Biobak 450k, AoU 250k, TOPMed 72k, MGBB 53k	intronic	FAM78B	.	.	.	rs16856633	.
	SF	FAM78B	chr1:166145980:T:C	T	C	0.005889	1.66679	0.291712	1.09504	2.23855	5.71383	1.13e-08	7.94569	0.63854	0.887556	0	4	418032	++++	UK Biobak 450k, AoU 250k, TOPMed 72k, MGBB 53k	intronic	FAM78B	.	.	.	rs77529684	.
	SF	FAM78B	chr1:166148546:C:T	C	T	0.0059	1.66499	0.291818	1.09303	2.23696	5.70558	1.19e-08	7.92468	0.639703	0.887286	0	4	418040	++++	UK Biobak 450k, AoU 250k, TOPMed 72k, MGBB 53k	intronic	FAM78B	.	.	.	rs79621481	.
	SF	FAM78B	chr1:166150010:T:C	T	C	0.006749	1.61928	0.27857	1.07328	2.16527	5.8128	6.31e-09	8.20007	1.28403	0.73293	0	4	418016	++++	UK Biobak 450k, AoU 250k, TOPMed 72k, MGBB 53k	intronic	FAM78B	.	.	.	rs79843132	.
	SF	FAM78B	chr1:166150222:G:C	G	C	0.006743	1.62034	0.278523	1.07444	2.16624	5.81762	6.13e-09	8.21255	1.28324	0.733116	0	4	418014	++++	UK Biobak 450k, AoU 250k, TOPMed 72k, MGBB 53k	intronic	FAM78B	.	.	.	rs112032461	.
	SF	FAM78B	chr1:166154873:C:T	C	T	0.006753	1.61868	0.278608	1.0726	2.16475	5.80987	6.42e-09	8.19245	1.29402	0.730553	0	4	418039	++++	UK Biobak 450k, AoU 250k, TOPMed 72k, MGBB 53k	intronic	FAM78B	.	.	.	rs113172461	.
	SF	FAM78B	chr1:166156365:G:C	G	C	0.006753	1.61847	0.27866	1.0723	2.16465	5.80806	6.49e-09	8.18778	1.27475	0.735139	0	4	418036	++++	UK Biobak 450k, AoU 250k, TOPMed 72k, MGBB 53k	intronic	FAM78B	.	.	.	rs79780001	.
	SF	FAM78B	chr1:166157186:C:G	C	G	0.006753	1.61858	0.278668	1.07238	2.16477	5.80825	6.48e-09	8.18828	1.27472	0.735144	0	4	418025	++++	UK Biobak 450k, AoU 250k, TOPMed 72k, MGBB 53k	intronic	FAM78B	.	.	.	rs77421388	.
	SF	FAM78B	chr1:166158132:C:G	C	G	0.006757	1.61823	0.278658	1.07206	2.1644	5.80723	6.52e-09	8.18563	1.27937	0.734038	0	4	418038	++++	UK Biobak 450k, AoU 250k, TOPMed 72k, MGBB 53k	intronic	FAM78B	.	.	.	rs77533456	.
	SF	FAM78B	chr1:166160900:G:A	G	A	0.006784	1.61179	0.27878	1.06538	2.1582	5.78158	7.6e-09	8.11937	1.29392	0.730576	0	4	418033	++++	UK Biobak 450k, AoU 250k, TOPMed 72k, MGBB 53k	intronic	FAM78B	.	.	.	rs77550427	.
	SF	FAM78B	chr1:166163617:A:T	A	T	0.006756	1.61836	0.278785	1.07194	2.16478	5.80505	6.61e-09	8.17998	1.28731	0.732149	0	4	418031	++++	UK Biobak 450k, AoU 250k, TOPMed 72k, MGBB 53k	intronic	FAM78B	.	.	.	rs75349789	.
	SF	FAM78B	chr1:166196090:A:G	A	G	0.005939	1.64614	0.291946	1.07393	2.21836	5.63852	1.76e-08	7.75492	0.90229	0.824875	0	4	418038	++++	UK Biobak 450k, AoU 250k, TOPMed 72k, MGBB 53k	intergenic	FAM78B;LINC01675	dist=29335;dist=279682	.	.	rs16856706	.
	SF	FAM78B	chr1:166197677:T:C	T	C	0.006716	1.61069	0.278841	1.06416	2.15722	5.77637	7.84e-09	8.10594	1.51711	0.678328	0	4	418032	++++	UK Biobak 450k, AoU 250k, TOPMed 72k, MGBB 53k	intergenic	FAM78B;LINC01675	dist=30922;dist=278095	.	.	rs16856709	.
	SF	SMYD3	chr1:246090982:G:A	G	A	0.005928	1.45629	0.263635	0.939569	1.97302	5.5239	3.4e-08	7.46915	3.26595	0.35241	0.081432	4	418036	-+++	UK Biobak 450k, AoU 250k, TOPMed 72k, MGBB 53k	intronic	SMYD3	.	.	.	rs113745775	.
	SF	SMYD3	chr1:246092011:A:T	A	T	0.005913	1.46457	0.263514	0.94808	1.98105	5.55784	2.8e-08	7.55319	3.30462	0.347001	0.092179	4	417923	-+++	UK Biobak 450k, AoU 250k, TOPMed 72k, MGBB 53k	intronic	SMYD3	.	.	.	rs77636692	.
	SF	SMYD3	chr1:246093635:C:G	C	G	0.005948	1.45765	0.263019	0.942134	1.97317	5.54201	3.06e-08	7.51393	3.28579	0.349625	0.086977	4	418034	-+++	UK Biobak 450k, AoU 250k, TOPMed 72k, MGBB 53k	intronic	SMYD3	.	.	.	rs112878051	.
	SF	SMYD3	chr1:246095310:A:G	A	G	0.006524	1.50763	0.252898	1.01195	2.00331	5.9614	2.57e-09	8.58975	0.760039	0.858999	0	4	418037	++++	UK Biobak 450k, AoU 250k, TOPMed 72k, MGBB 53k	intronic	SMYD3	.	.	.	rs114444534	.
	SF	SMYD3	chr1:246103609:C:G	C	G	0.00724	1.4315	0.255893	0.929946	1.93305	5.59412	2.27e-08	7.64356	0.243179	0.970335	0	4	418037	++++	UK Biobak 450k, AoU 250k, TOPMed 72k, MGBB 53k	intronic	SMYD3	.	.	.	rs7528667	.
	SF	SMYD3	chr1:246103651:A:G	A	G	0.00724	1.43173	0.255891	0.930187	1.93328	5.5951	2.26e-08	7.64601	0.242194	0.970506	0	4	418034	++++	UK Biobak 450k, AoU 250k, TOPMed 72k, MGBB 53k	intronic	SMYD3	.	.	.	rs7533144	.
	SF	SMYD3	chr1:246104473:C:T	C	T	0.007275	1.4691	0.25563	0.968066	1.97014	5.74698	9.32e-09	8.03044	0.260047	0.967359	0	4	418035	++++	UK Biobak 450k, AoU 250k, TOPMed 72k, MGBB 53k	intronic	SMYD3	.	.	.	rs114789369	.
	SF	SMYD3	chr1:246104616:C:T	C	T	0.007238	1.42983	0.2556	0.928858	1.93081	5.59403	2.27e-08	7.64334	0.242758	0.970408	0	4	418028	++++	UK Biobak 450k, AoU 250k, TOPMed 72k, MGBB 53k	intronic	SMYD3	.	.	.	rs114903324	.
	SF	SMYD3	chr1:246112546:C:T	C	T	0.007249	1.42577	0.255546	0.924898	1.92664	5.5793	2.47e-08	7.60658	0.244422	0.970118	0	4	418023	++++	UK Biobak 450k, AoU 250k, TOPMed 72k, MGBB 53k	intronic	SMYD3	.	.	.	rs151239825	.
	SF	SMYD3	chr1:246113605:T:C	T	C	0.007236	1.42819	0.255804	0.926814	1.92957	5.58314	2.42e-08	7.61616	0.244786	0.970055	0	4	418032	++++	UK Biobak 450k, AoU 250k, TOPMed 72k, MGBB 53k	intronic	SMYD3	.	.	.	rs114110884	.
	SF	SMYD3	chr1:246114155:T:C	T	C	0.007252	1.42757	0.255819	0.926168	1.92898	5.5804	2.46e-08	7.60933	0.246836	0.969696	0	4	418027	++++	UK Biobak 450k, AoU 250k, TOPMed 72k, MGBB 53k	intronic	SMYD3	.	.	.	rs147265358	.
	SF	SMYD3	chr1:246116678:T:G	T	G	0.007281	1.42128	0.255598	0.920309	1.92225	5.56061	2.75e-08	7.56008	0.247979	0.969496	0	4	418026	++++	UK Biobak 450k, AoU 250k, TOPMed 72k, MGBB 53k	intronic	SMYD3	.	.	.	rs114130354	.
	SF	SMYD3	chr1:246116841:A:C	A	C	0.007281	1.42131	0.255594	0.920349	1.92227	5.56083	2.75e-08	7.56062	0.248019	0.969489	0	4	418031	++++	UK Biobak 450k, AoU 250k, TOPMed 72k, MGBB 53k	intronic	SMYD3	.	.	.	rs141811003	.
	SF	SMYD3	chr1:246174456:T:C	T	C	0.008381	1.42502	0.255201	0.924825	1.92521	5.58391	2.41e-08	7.61808	2.06283	0.559468	0	4	418027	+++-	UK Biobak 450k, AoU 250k, TOPMed 72k, MGBB 53k	intronic	SMYD3	.	.	.	rs59650840	.
	SF	MEIS1	chr2:66341088:C:G	C	G	0.005674	1.81477	0.323473	1.18076	2.44878	5.61026	2.07e-08	7.68394	1.66726	0.644238	0	4	418032	++++	UK Biobak 450k, AoU 250k, TOPMed 72k, MGBB 53k	intergenic	SPRED2;MIR4778	dist=908489;dist=17161	.	.	rs114390522	.
	SF	MEIS1	chr2:66348430:C:T	C	T	0.005312	1.79587	0.327243	1.15447	2.43726	5.48787	4.16e-08	7.38047	0.737723	0.864297	0	4	418021	++++	UK Biobak 450k, AoU 250k, TOPMed 72k, MGBB 53k	intergenic	SPRED2;MIR4778	dist=915831;dist=9819	.	.	rs182416866	.
	SF	MEIS1	chr2:66352601:C:T	C	T	0.005331	1.79239	0.327107	1.15126	2.43352	5.4795	4.37e-08	7.35997	0.780898	0.85403	0	4	418039	++++	UK Biobak 450k, AoU 250k, TOPMed 72k, MGBB 53k	intergenic	SPRED2;MIR4778	dist=920002;dist=5648	.	.	rs141959728	.
	SF	MEIS1	chr2:66354674:C:A	C	A	0.005325	1.79244	0.327158	1.15121	2.43367	5.47881	4.38e-08	7.35827	0.778509	0.8546	0	4	418034	++++	UK Biobak 450k, AoU 250k, TOPMed 72k, MGBB 53k	intergenic	SPRED2;MIR4778	dist=922075;dist=3575	.	.	rs114774840	.
	SF	MEIS1	chr2:66355185:T:C	T	C	0.0057	1.81037	0.323982	1.17536	2.44538	5.58787	2.36e-08	7.62796	1.68601	0.640049	0	4	418033	++++	UK Biobak 450k, AoU 250k, TOPMed 72k, MGBB 53k	intergenic	SPRED2;MIR4778	dist=922586;dist=3064	.	.	rs6753707	.
	SF	GGCX	chr2:85559372:G:A	G	A	0.005396	1.99676	0.307733	1.3936	2.59992	6.48862	8.96e-11	10.0479	5.2853	0.152059	0.432388	4	418035	+++-	UK Biobak 450k, AoU 250k, TOPMed 72k, MGBB 53k	intronic	GGCX	.	.	.	rs17026453	.
	SF	LINC01802;CREB1	chr2:207276540:A:G	A	G	0.008878	1.47744	0.263448	0.961083	1.9938	5.60809	2.1e-08	7.67851	3.44627	0.327798	0.129494	4	418031	+++-	UK Biobak 450k, AoU 250k, TOPMed 72k, MGBB 53k	intergenic	LINC01802;CREB1	dist=5476;dist=253422	.	.	rs28475117	.
	SF	LINC01802;CREB1	chr2:207318881:T:A	T	A	0.011647	1.22055	0.221497	0.786417	1.65468	5.51046	3.66e-08	7.43602	3.30938	0.346339	0.093486	4	418019	+++-	UK Biobak 450k, AoU 250k, TOPMed 72k, MGBB 53k	intergenic	LINC01802;CREB1	dist=47817;dist=211081	.	.	rs7605440	.
	SF	LINC01802;CREB1	chr2:207325346:GA:G	GA	G	0.011073	1.25709	0.219734	0.826411	1.68777	5.72096	1.09e-08	7.96387	3.42641	0.330433	0.124448	4	417811	+++-	UK Biobak 450k, AoU 250k, TOPMed 72k, MGBB 53k	intergenic	LINC01802;CREB1	dist=54283;dist=204615	.	.	rs11342626	.
	SF	LINC01802;CREB1	chr2:207326566:A:C	A	C	0.011253	1.22969	0.220187	0.798119	1.66125	5.58473	2.4e-08	7.62013	3.13677	0.371015	0.043602	4	418039	+++-	UK Biobak 450k, AoU 250k, TOPMed 72k, MGBB 53k	intergenic	LINC01802;CREB1	dist=55502;dist=203396	.	.	rs114042246	.
	SF	THRB-AS1;RARB	chr3:24719589:C:T	C	T	0.006071	1.29335	0.235034	0.83268	1.75401	5.50281	3.83e-08	7.41717	2.34405	0.504135	0	4	418026	++++	UK Biobak 450k, AoU 250k, TOPMed 72k, MGBB 53k	intergenic	THRB-AS1;RARB	dist=219578;dist=109734	.	.	rs142991455	.
	SF	ADAMTS9-AS2;MAGI1	chr3:65097576:G:C	G	C	0.005318	1.45229	0.258078	0.946454	1.95812	5.62732	1.88e-08	7.72676	4.13633	0.247114	0.274719	4	418037	++++	UK Biobak 450k, AoU 250k, TOPMed 72k, MGBB 53k	intergenic	ADAMTS9-AS2;MAGI1	dist=86105;dist=255950	.	.	rs139591516	.
	SF	ZPLD1;MIR548AB	chr3:102946586:C:T	C	T	0.005026	2.58405	0.469113	1.66459	3.50351	5.50838	3.71e-08	7.43088	14.1926	0.000828	0.859081	3	190525	?+-+	UK Biobak 450k, AoU 250k, TOPMed 72k, MGBB 53k	intergenic	ZPLD1;MIR548AB	dist=466745;dist=577447	.	.	rs137950513	.
	SF	DIPK2A;LNCSRLR	chr3:145094389:C:CT	C	CT	0.009056	1.16044	0.204117	0.760368	1.56051	5.68516	1.34e-08	7.87279	8.17499	0.016781	0.755351	3	376206	++?-	UK Biobak 450k, AoU 250k, TOPMed 72k, MGBB 53k	intergenic	DIPK2A;LNCSRLR	dist=1102021;dist=971955	.	.	rs34972538	.
	SF	LINC02015;LINC01014	chr3:178056951:T:G	T	G	0.006595	1.47541	0.265597	0.954841	1.99598	5.55507	2.84e-08	7.54632	1.85613	0.602797	0	4	418033	++++	UK Biobak 450k, AoU 250k, TOPMed 72k, MGBB 53k	intergenic	LINC02015;LINC01014	dist=157727;dist=362250	.	.	rs114061047	.
	SF	LINC02447;SORCS2	chr4:7130434:G:C	G	C	0.005736	1.67582	0.295178	1.09727	2.25437	5.67732	1.4e-08	7.8529	13.2475	0.004131	0.773542	4	418032	++-+	UK Biobak 450k, AoU 250k, TOPMed 72k, MGBB 53k	intergenic	LINC02447;SORCS2	dist=27058;dist=62104	.	.	rs116538233	.
	SF	LCORL;SLIT2	chr4:19233152:T:A	T	A	0.005587	1.61033	0.287052	1.04771	2.17295	5.60989	2.07e-08	7.68302	3.52862	0.317069	0.149809	4	417968	+++-	UK Biobak 450k, AoU 250k, TOPMed 72k, MGBB 53k	intergenic	LCORL;SLIT2	dist=1211277;dist=1018753	.	.	rs73102848	.
	SF	CCSER1;LNCPRESS2	chr4:92181421:G:A	G	A	0.006132	1.71742	0.286206	1.15646	2.27839	6.00064	2.02e-09	8.69422	0.683736	0.877023	0	4	418010	++++	UK Biobak 450k, AoU 250k, TOPMed 72k, MGBB 53k	intergenic	CCSER1;LNCPRESS2	dist=579202;dist=81077	.	.	rs114124098	.
	SF	TRIM2	chr4:153316950:A:G	A	G	0.014698	1.19331	0.214157	0.77356	1.61306	5.57212	2.58e-08	7.58869	1.11695	0.572081	0	3	286559	+?++	UK Biobak 450k, AoU 250k, TOPMed 72k, MGBB 53k	intronic	TRIM2	.	.	.	rs28655269	.
	SF	TRAPPC11;STOX2	chr4:183871501:C:T	C	T	0.005174	1.7623	0.306801	1.16097	2.36363	5.74413	9.48e-09	8.02312	7.85343	0.04914	0.618001	4	418033	+-++	UK Biobak 450k, AoU 250k, TOPMed 72k, MGBB 53k	intergenic	TRAPPC11;STOX2	dist=157907;dist=33806	.	.	rs112965336	.
	SF	DAP;CTNND2	chr5:10767164:T:C	T	C	0.00591	1.66535	0.300491	1.07639	2.25431	5.54211	3.06e-08	7.51418	6.85184	0.076773	0.562161	4	418039	++++	UK Biobak 450k, AoU 250k, TOPMed 72k, MGBB 53k	intergenic	DAP;CTNND2	dist=5930;dist=204673	.	.	rs16885309	.
	SF	DAP;CTNND2	chr5:10768615:G:A	G	A	0.005533	1.74849	0.300613	1.15929	2.33769	5.81641	6.17e-09	8.20941	6.68597	0.08261	0.551299	4	418038	++++	UK Biobak 450k, AoU 250k, TOPMed 72k, MGBB 53k	intergenic	DAP;CTNND2	dist=7381;dist=203222	.	.	rs73741471	.
	SF	DAP;CTNND2	chr5:10770192:GT:G	GT	G	0.005528	1.74851	0.300649	1.15924	2.33778	5.8158	6.2e-09	8.20783	6.65534	0.083733	0.549234	4	418031	++++	UK Biobak 450k, AoU 250k, TOPMed 72k, MGBB 53k	intergenic	DAP;CTNND2	dist=8959;dist=201644	.	.	rs148142972	.
	SF	DAP;CTNND2	chr5:10782508:C:A	C	A	0.005552	1.74687	0.300622	1.15765	2.33608	5.81085	6.38e-09	8.195	6.52618	0.088636	0.540313	4	417726	++++	UK Biobak 450k, AoU 250k, TOPMed 72k, MGBB 53k	intergenic	DAP;CTNND2	dist=21274;dist=189329	.	.	rs188381632	.
	SF	DAP;CTNND2	chr5:10806497:C:T	C	T	0.005806	1.69309	0.301183	1.10277	2.28341	5.62147	1.94e-08	7.71205	7.36583	0.061108	0.592714	4	418039	++++	UK Biobak 450k, AoU 250k, TOPMed 72k, MGBB 53k	intergenic	DAP;CTNND2	dist=45263;dist=165340	.	.	rs58327000	.
	SF	C5orf17;CDH10	chr5:24455363:G:A	G	A	0.007397	1.56208	0.280054	1.01318	2.11099	5.57779	2.5e-08	7.60283	16.2205	0.001022	0.815049	4	418034	+-++	UK Biobak 450k, AoU 250k, TOPMed 72k, MGBB 53k	intergenic	C5orf17;CDH10	dist=277098;dist=31737	.	.	rs116801111	.
	SF	TIMD4;HAVCR1	chr5:157000403:T:C	T	C	0.007252	1.58779	0.268621	1.0613	2.11429	5.91092	3.5e-09	8.45631	9.32259	0.025296	0.678201	4	418028	++-+	UK Biobak 450k, AoU 250k, TOPMed 72k, MGBB 53k	intergenic	TIMD4;HAVCR1	dist=37177;dist=29010	.	.	rs12513981	.
	SF	TIMD4;HAVCR1	chr5:157001788:T:TA	T	TA	0.007375	1.59662	0.270012	1.0674	2.12584	5.91314	3.45e-09	8.46215	9.16254	0.027206	0.67258	4	408709	++-+	UK Biobak 450k, AoU 250k, TOPMed 72k, MGBB 53k	intergenic	TIMD4;HAVCR1	dist=38562;dist=27625	.	.	rs58061881	.
	SF	TIMD4;HAVCR1	chr5:157002675:CATT:C	CATT	C	0.007211	1.59308	0.268848	1.06614	2.12002	5.92558	3.2e-09	8.49496	9.28487	0.025734	0.676894	4	418033	++-+	UK Biobak 450k, AoU 250k, TOPMed 72k, MGBB 53k	intergenic	TIMD4;HAVCR1	dist=39450;dist=26735	.	.	rs34711696	.
	SF	TIMD4;HAVCR1	chr5:157007071:C:T	C	T	0.007237	1.5891	0.268808	1.06224	2.11597	5.91168	3.48e-09	8.45832	9.2753	0.025846	0.67656	4	418039	++-+	UK Biobak 450k, AoU 250k, TOPMed 72k, MGBB 53k	intergenic	TIMD4;HAVCR1	dist=43845;dist=22342	.	.	rs6887942	.
	SF	KCNIP1	chr5:170625020:A:G	A	G	0.007079	1.70415	0.294658	1.12662	2.28168	5.78347	7.51e-09	8.12424	0.80929	0.847244	0	4	417975	++++	UK Biobak 450k, AoU 250k, TOPMed 72k, MGBB 53k	intronic	KCNIP1	.	.	.	rs115358362	.
	SF	ADAMTS2	chr5:179195620:C:A	C	A	0.005991	1.72046	0.301781	1.12897	2.31195	5.70101	1.22e-08	7.91305	2.85297	0.414853	0	4	418040	+++-	UK Biobak 450k, AoU 250k, TOPMed 72k, MGBB 53k	intronic	ADAMTS2	.	.	.	rs6878246	.
	SF	RNF130;RASGEF1C	chr5:180079577:G:A	G	A	0.012308	1.09517	0.18988	0.723002	1.46733	5.76768	8.25e-09	8.08359	2.03343	0.565497	0	4	418033	++++	UK Biobak 450k, AoU 250k, TOPMed 72k, MGBB 53k	intergenic	RNF130;RASGEF1C	dist=7818;dist=21218	.	.	rs140170802	.
	SF	MAPK9	chr5:180265798:TG:T	TG	T	0.014169	1.06444	0.187134	0.69766	1.43122	5.68813	1.32e-08	7.88032	1.79945	0.615054	0	4	418023	++++	UK Biobak 450k, AoU 250k, TOPMed 72k, MGBB 53k	intronic	MAPK9	.	.	.	rs549358267	.
	SF	TFEB	chr6:41716268:C:G	C	G	0.005919	1.63028	0.296493	1.04916	2.21141	5.49855	3.92e-08	7.40671	4.91627	0.178032	0.389781	4	418032	-+++	UK Biobak 450k, AoU 250k, TOPMed 72k, MGBB 53k	intronic	TFEB	.	.	.	rs150256059	.
	SF	TFEB	chr6:41719213:C:T	C	T	0.007519	1.5924	0.288143	1.02764	2.15716	5.52641	3.35e-08	7.47535	2.40014	0.493609	0	4	418036	-+++	UK Biobak 450k, AoU 250k, TOPMed 72k, MGBB 53k	intronic	TFEB	.	.	.	rs112725670	.
	SF	TFEB	chr6:41723965:C:A	C	A	0.007389	1.6078	0.28892	1.04152	2.17409	5.56487	2.69e-08	7.57068	2.31859	0.50897	0	4	418035	-+++	UK Biobak 450k, AoU 250k, TOPMed 72k, MGBB 53k	intronic	TFEB	.	.	.	rs58961148	.
	SF	MIR10398	chr6:41733574:C:A	C	A	0.005759	1.67583	0.297707	1.09232	2.25934	5.62912	1.86e-08	7.73129	4.81078	0.186189	0.376401	4	418038	-+++	UK Biobak 450k, AoU 250k, TOPMed 72k, MGBB 53k	ncRNA_exonic	MIR10398	.	.	.	rs114459250	.
	SF	TFEB;PGC	chr6:41736492:G:A	G	A	0.005764	1.67598	0.2976	1.09268	2.25928	5.63164	1.83e-08	7.73762	4.77712	0.188864	0.372007	4	418002	-+++	UK Biobak 450k, AoU 250k, TOPMed 72k, MGBB 53k	upstream;downstream	TFEB;PGC	dist=269;dist=219	.	.	rs58873654	.
	SF	SLC16A10	chr6:111123715:G:A	G	A	0.006655	1.57376	0.279247	1.02644	2.12108	5.63574	1.79e-08	7.74792	4.24668	0.23603	0.293566	4	418035	-++-	UK Biobak 450k, AoU 250k, TOPMed 72k, MGBB 53k	intronic	SLC16A10	.	.	.	rs73528996	.
	SF	REV3L	chr6:111363578:TTTC:T	TTTC	T	0.005811	1.61005	0.294022	1.03377	2.18633	5.47595	4.45e-08	7.35127	3.5678	0.312075	0.159145	4	418010	-+++	UK Biobak 450k, AoU 250k, TOPMed 72k, MGBB 53k	intronic	REV3L	.	.	.	rs200757402	.
	SF	UTRN;EPM2A	chr6:145036909:G:A	G	A	0.006414	1.54532	0.28005	0.996425	2.09422	5.51803	3.51e-08	7.45467	6.31144	0.097403	0.524672	4	409378	++++	UK Biobak 450k, AoU 250k, TOPMed 72k, MGBB 53k	intergenic	UTRN;EPM2A	dist=183875;dist=588396	.	.	rs139944578	.
	SF	MTURN	chr7:30161849:A:G	A	G	0.006197	2.05145	0.371657	1.323	2.7799	5.51973	3.48e-08	7.45887	4.32111	0.228813	0.305733	4	418035	+++-	UK Biobak 450k, AoU 250k, TOPMed 72k, MGBB 53k	UTR3	MTURN	NM_152793:c.*4301A>G	.	.	rs144701283	.
	SF	MTURN;LOC105375218	chr7:30168760:C:T	C	T	0.006144	2.06038	0.371296	1.33264	2.78812	5.54916	2.94e-08	7.53166	4.2543	0.235281	0.294831	4	418034	+++-	UK Biobak 450k, AoU 250k, TOPMed 72k, MGBB 53k	intergenic	MTURN;LOC105375218	dist=5998;dist=78669	.	.	rs7803458	.
	SF	LOC401324;HERPUD2	chr7:35599628:C:T	C	T	0.013008	1.1841	0.205903	0.780533	1.58767	5.75078	9.12e-09	8.04017	5.13544	0.162144	0.415824	4	418031	++++	UK Biobak 450k, AoU 250k, TOPMed 72k, MGBB 53k	intergenic	LOC401324;HERPUD2	dist=223152;dist=33032	.	.	rs78900879	.
	SF	LOC100506682;GCC1	chr7:127507532:G:A	G	A	0.006044	1.50043	0.273724	0.963934	2.03693	5.48156	4.32e-08	7.365	8.76696	0.032555	0.657806	4	417309	-+-+	UK Biobak 450k, AoU 250k, TOPMed 72k, MGBB 53k	intergenic	LOC100506682;GCC1	dist=21728;dist=73096	.	.	rs78148207	.
	SF	DEFB107A;DEFB107B	chr8:7502244:G:T	G	T	0.008047	1.91641	0.347764	1.2348	2.59803	5.51068	3.66e-08	7.43655	1.51462	0.218436	0.339767	2	245636	+??+	UK Biobak 450k, AoU 250k, TOPMed 72k, MGBB 53k	intronic	DEFB107A;DEFB107B	.	.	.	.	.
	SF	SGCZ	chr8:14591298:A:C	A	C	0.007064	1.58945	0.288438	1.02411	2.15479	5.51055	3.66e-08	7.43625	4.5613	0.206888	0.342292	4	417728	+++-	UK Biobak 450k, AoU 250k, TOPMed 72k, MGBB 53k	intronic	SGCZ	.	.	.	rs114338467	.
	SF	MSR1;FGF20	chr8:16196614:T:C	T	C	0.007219	2.01449	0.366798	1.29556	2.73341	5.49208	4.07e-08	7.39082	2.81104	0.421685	0	4	418027	++++	UK Biobak 450k, AoU 250k, TOPMed 72k, MGBB 53k	intergenic	MSR1;FGF20	dist=3823;dist=795567	.	.	rs113499095	.
	SF	SAMD12	chr8:118299790:A:T	A	T	0.010458	1.33283	0.240564	0.861324	1.80434	5.54043	3.09e-08	7.51003	1.90938	0.591427	0	4	418027	++++	UK Biobak 450k, AoU 250k, TOPMed 72k, MGBB 53k	intronic	SAMD12	.	.	.	rs147791785	.
	SF	LINC00587;CYLC2	chr9:102816275:A:G	A	G	0.158448	0.457336	0.081376	0.297839	0.616834	5.62003	1.96e-08	7.70843	0.885548	0.828914	0	4	418029	++++	UK Biobak 450k, AoU 250k, TOPMed 72k, MGBB 53k	intergenic	LINC00587;CYLC2	dist=158766;dist=179058	.	.	rs10990335	.
	SF	COL5A1	chr9:134784798:C:T	C	T	0.053911	0.720168	0.126809	0.471623	0.968714	5.67917	1.39e-08	7.8576	2.60509	0.27184	0.232271	3	377054	++?+	UK Biobak 450k, AoU 250k, TOPMed 72k, MGBB 53k	intronic	COL5A1	.	.	.	rs7855838	.
	SF	GLT6D1;LCN9	chr9:135643537:C:T	C	T	0.005458	1.75159	0.298856	1.16583	2.33735	5.86097	4.73e-09	8.32534	2.14151	0.543561	0	4	418038	++++	UK Biobak 450k, AoU 250k, TOPMed 72k, MGBB 53k	intergenic	GLT6D1;LCN9	dist=3997;dist=19785	.	.	rs74747881	.
	SF	GLT6D1;LCN9	chr9:135650858:AAAAG:A	AAAAG	A	0.007103	1.54302	0.279063	0.996056	2.08998	5.52928	3.29e-08	7.48246	2.92125	0.403927	0	4	418032	++++	UK Biobak 450k, AoU 250k, TOPMed 72k, MGBB 53k	intergenic	GLT6D1;LCN9	dist=11319;dist=12460	.	.	rs150089345	.
	SF	GLT6D1;LCN9	chr9:135653904:C:G	C	G	0.007145	1.53594	0.278621	0.989849	2.08204	5.51268	3.62e-08	7.44148	2.94809	0.399698	0	4	418019	++++	UK Biobak 450k, AoU 250k, TOPMed 72k, MGBB 53k	intergenic	GLT6D1;LCN9	dist=14364;dist=9418	.	.	rs114407121	.
	SF	CCDC187;DKFZP434A062	chr9:136310673:T:C	T	C	0.009178	1.55971	0.267883	1.03466	2.08476	5.82234	5.96e-09	8.22478	3.65655	0.301019	0.179554	4	418030	++++	UK Biobak 450k, AoU 250k, TOPMed 72k, MGBB 53k	intergenic	CCDC187;DKFZP434A062	dist=3772;dist=11629	.	.	rs923136431	.
	SF	REEP3;ANXA2P3	chr10:64174973:G:A	G	A	0.007946	1.53194	0.275207	0.992535	2.07135	5.56651	2.66e-08	7.57473	4.31568	0.229332	0.304861	4	418035	++++	UK Biobak 450k, AoU 250k, TOPMed 72k, MGBB 53k	intergenic	REEP3;ANXA2P3	dist=549845;dist=650555	.	.	rs76170458	.
	SF	SLK	chr10:103972920:A:G	A	G	0.013727	1.24336	0.222678	0.806914	1.67981	5.58368	2.41e-08	7.6175	0.737146	0.864434	0	4	418023	++++	UK Biobak 450k, AoU 250k, TOPMed 72k, MGBB 53k	intronic	SLK	.	.	.	rs77738785	.
	SF	SLK	chr10:103973414:G:T	G	T	0.013723	1.24275	0.222718	0.806219	1.67927	5.57991	2.47e-08	7.60811	0.731874	0.865682	0	4	418030	++++	UK Biobak 450k, AoU 250k, TOPMed 72k, MGBB 53k	intronic	SLK	.	.	.	rs79149217	.
	SF	SLK	chr10:103986616:T:C	T	C	0.983961	-1.26734	0.221541	-1.70156	-0.833123	-5.72058	1.09e-08	7.9629	0.556903	0.906224	0	4	418036	----	UK Biobak 450k, AoU 250k, TOPMed 72k, MGBB 53k	intronic	SLK	.	.	.	rs2487993	.
	SF	SLK	chr10:104002035:G:A	G	A	0.984359	-1.26722	0.221508	-1.70138	-0.833064	-5.72088	1.09e-08	7.96368	0.499538	0.918993	0	4	418039	----	UK Biobak 450k, AoU 250k, TOPMed 72k, MGBB 53k	intronic	SLK	.	.	.	rs805656	.
	SF	MKI67;LINC01163	chr10:128185923:A:C	A	C	0.008256	1.30753	0.23647	0.844048	1.77101	5.52937	3.29e-08	7.48267	2.74969	0.431848	0	4	418035	+++-	UK Biobak 450k, AoU 250k, TOPMed 72k, MGBB 53k	intergenic	MKI67;LINC01163	dist=59500;dist=100027	.	.	rs73374461	.
	SF	ATP5F1B;PTGES3	chr12:56654503:G:T	G	T	0.005756	2.69901	0.49198	1.73473	3.66329	5.48601	4.21e-08	7.37592	6.01561	0.0494	0.667532	3	197279	?+++	UK Biobak 450k, AoU 250k, TOPMed 72k, MGBB 53k	intergenic	ATP5F1B;PTGES3	dist=8519;dist=8838	.	.	rs1034169373	.
	SF	ANKS1B	chr12:99424303:C:T	C	T	0.005027	1.75939	0.316809	1.13844	2.38033	5.55346	2.87e-08	7.54233	4.60666	0.202972	0.348768	4	418029	++++	UK Biobak 450k, AoU 250k, TOPMed 72k, MGBB 53k	intronic	ANKS1B	.	.	.	rs116421215	.
	SF	ANKS1B	chr12:99425276:A:G	A	G	0.005052	1.7526	0.316116	1.13301	2.37219	5.54416	3.02e-08	7.51928	4.66495	0.19804	0.356907	4	417956	++++	UK Biobak 450k, AoU 250k, TOPMed 72k, MGBB 53k	intronic	ANKS1B	.	.	.	rs145067418	.
	SF	GSX1;PLUT	chr13:27799680:G:A	G	A	0.005071	1.88083	0.327058	1.23979	2.52186	5.75074	9.12e-09	8.04008	4.25686	0.235031	0.295254	4	418040	-+++	UK Biobak 450k, AoU 250k, TOPMed 72k, MGBB 53k	intergenic	GSX1;PLUT	dist=4912;dist=19412	.	.	rs55651301	.
	SF	LINC00558;LINC00458	chr13:53941206:G:A	G	A	0.991821	-1.76938	0.313331	-2.38351	-1.15525	-5.647	1.67e-08	7.77628	6.44606	0.039834	0.689733	3	197678	?-+-	UK Biobak 450k, AoU 250k, TOPMed 72k, MGBB 53k	intergenic	LINC00558;LINC00458	dist=65087;dist=183118	.	.	rs1319825	.
	SF	LINC00558;LINC00458	chr13:53948656:C:G	C	G	0.991946	-1.7678	0.313524	-2.38231	-1.1533	-5.6385	1.76e-08	7.75488	6.44852	0.039785	0.689851	3	197679	?-+-	UK Biobak 450k, AoU 250k, TOPMed 72k, MGBB 53k	intergenic	LINC00558;LINC00458	dist=72537;dist=175668	.	.	rs2446168	.
	SF	ATL1	chr14:50534883:G:A	G	A	0.994165	-2.04259	0.350203	-2.72899	-1.3562	-5.8326	5.6e-09	8.25145	6.42785	0.011234	0.844427	2	172404	?-+?	UK Biobak 450k, AoU 250k, TOPMed 72k, MGBB 53k	intronic	ATL1	.	.	.	rs7160095	.
	SF	ATL1	chr14:50535009:G:A	G	A	0.994176	-2.04261	0.350202	-2.72901	-1.35621	-5.83267	5.6e-09	8.25162	6.42792	0.011234	0.844429	2	172403	?-+?	UK Biobak 450k, AoU 250k, TOPMed 72k, MGBB 53k	intronic	ATL1	.	.	.	rs7160298	.
	SF	CPSF2;SLC24A4	chr14:92304425:A:G	A	G	0.009619	1.34701	0.234393	0.887596	1.80642	5.74679	9.33e-09	8.02995	9.17542	0.027047	0.673039	4	418014	-+++	UK Biobak 450k, AoU 250k, TOPMed 72k, MGBB 53k	intergenic	CPSF2;SLC24A4	dist=132280;dist=18156	.	.	rs116298098	.
	SF	CPSF2;SLC24A4	chr14:92307464:C:G	C	G	0.009915	1.32032	0.234144	0.861396	1.77924	5.63892	1.75e-08	7.75594	9.45854	0.023777	0.682826	4	418027	-+-+	UK Biobak 450k, AoU 250k, TOPMed 72k, MGBB 53k	intergenic	CPSF2;SLC24A4	dist=135319;dist=15117	.	.	rs114347965	.
	SF	APBA2	chr15:28893740:G:A	G	A	0.005306	1.67415	0.299869	1.0864	2.26189	5.58292	2.42e-08	7.61562	17.8681	0.000468	0.832103	4	418040	+-++	UK Biobak 450k, AoU 250k, TOPMed 72k, MGBB 53k	intronic	APBA2	.	.	.	rs146969226	.
	SF	MIR4719;MON1B	chr16:77003903:A:G	A	G	0.005685	1.57869	0.281905	1.02616	2.13123	5.60008	2.2e-08	7.65848	6.39201	0.09402	0.530664	4	418034	-++-	UK Biobak 450k, AoU 250k, TOPMed 72k, MGBB 53k	intergenic	MIR4719;MON1B	dist=134884;dist=187287	.	.	rs80029308	.
	SF	LINC00674;ARHGAP27P2	chr17:68174818:T:C	T	C	0.006373	1.70741	0.274267	1.16985	2.24497	6.22535	4.95e-10	9.305	2.97558	0.395405	0	4	418007	++++	UK Biobak 450k, AoU 250k, TOPMed 72k, MGBB 53k	intergenic	LINC00674;ARHGAP27P2	dist=38889;dist=23842	.	.	rs139151363	.
	SF	LINC00674;ARHGAP27P2	chr17:68175003:C:T	C	T	0.006424	1.69481	0.27425	1.15728	2.23235	6.17981	6.61e-10	9.17951	3.00891	0.390254	0.00296	4	418039	++++	UK Biobak 450k, AoU 250k, TOPMed 72k, MGBB 53k	intergenic	LINC00674;ARHGAP27P2	dist=39074;dist=23657	.	.	rs140261105	.
	SF	LINC00674;ARHGAP27P2	chr17:68177166:G:A	G	A	0.006529	1.70479	0.273209	1.1693	2.24028	6.23988	4.52e-10	9.34524	3.17142	0.365943	0.054052	4	418015	++++	UK Biobak 450k, AoU 250k, TOPMed 72k, MGBB 53k	intergenic	LINC00674;ARHGAP27P2	dist=41237;dist=21494	.	.	rs114090149	.
	SF	MRPL38	chr17:75901263:G:A	G	A	0.01341	1.2503	0.222801	0.813607	1.68699	5.61171	2.05e-08	7.68759	1.43871	0.696487	0	4	418029	++++	UK Biobak 450k, AoU 250k, TOPMed 72k, MGBB 53k	exonic	MRPL38	.	nonsynonymous SNV	MRPL38:NM_032478:exon5:c.C602T:p.A201V	rs79354765	.
	SF	FBF1	chr17:75922570:T:G	T	G	0.013341	1.25683	0.222966	0.819816	1.69384	5.63686	1.78e-08	7.75074	1.42488	0.699713	0	4	418002	++++	UK Biobak 450k, AoU 250k, TOPMed 72k, MGBB 53k	intronic	FBF1	.	.	.	rs77023674	.
	SF	FBF1	chr17:75927984:C:T	C	T	0.013343	1.25766	0.223144	0.820296	1.69502	5.63608	1.78e-08	7.74878	1.42561	0.699543	0	4	418030	++++	UK Biobak 450k, AoU 250k, TOPMed 72k, MGBB 53k	intronic	FBF1	.	.	.	rs6501840	.
	SF	ACOX1	chr17:75941302:C:T	C	T	0.011069	1.31181	0.239616	0.842161	1.78146	5.47462	4.49e-08	7.34801	2.5362	0.468785	0	4	418037	++++	UK Biobak 450k, AoU 250k, TOPMed 72k, MGBB 53k	downstream	ACOX1	dist=209	.	.	rs78117673	.
	SF	ACOX1	chr17:75955105:T:C	T	C	0.011119	1.31126	0.240264	0.840346	1.78218	5.4576	4.94e-08	7.30639	2.55558	0.46533	0	4	417361	++++	UK Biobak 450k, AoU 250k, TOPMed 72k, MGBB 53k	intronic	ACOX1	.	.	.	rs8068793	.
	SF	LMAN1;CCBE1	chr18:59425234:T:A	T	A	0.006304	2.04817	0.358097	1.3463	2.75004	5.71961	1.1e-08	7.96043	4.84904	0.088521	0.587547	3	197644	?+++	UK Biobak 450k, AoU 250k, TOPMed 72k, MGBB 53k	intergenic	LMAN1;CCBE1	dist=65969;dist=5705	.	.	rs191597499	.
	SF	C20orf194;ATRN	chr20:3458555:G:T	G	T	0.006103	1.58157	0.28057	1.03165	2.13149	5.63699	1.77e-08	7.75108	15.1089	0.001726	0.801442	4	418037	+-++	UK Biobak 450k, AoU 250k, TOPMed 72k, MGBB 53k	intergenic	C20orf194;ATRN	dist=50893;dist=12463	.	.	rs7267853	.
	SF	DNMT3B	chr20:32783048:C:T	C	T	0.007609	1.56978	0.280623	1.01976	2.11981	5.59392	2.27e-08	7.64308	1.30527	0.727882	0	4	417927	++++	UK Biobak 450k, AoU 250k, TOPMed 72k, MGBB 53k	intronic	DNMT3B	.	.	.	rs143694105	.
	SF	TFAP2C;BMP7	chr20:56774535:A:T	A	T	0.00543	2.79583	0.473023	1.8687	3.72295	5.91056	3.5e-09	8.45537	26.4504	7.68e-06	0.88658	4	418006	+++-	UK Biobak 450k, AoU 250k, TOPMed 72k, MGBB 53k	intergenic	TFAP2C;BMP7	dist=135253;dist=394218	.	.	rs144018454	.
	SF	CDH4	chr20:61798021:C:T	C	T	0.011852	1.29343	0.237047	0.828817	1.75804	5.45642	4.97e-08	7.30352	3.09196	0.377663	0.029741	4	418030	+++-	UK Biobak 450k, AoU 250k, TOPMed 72k, MGBB 53k	intronic	CDH4	.	.	.	rs76443044	.
	SF	LOC388813;LINC02246	chr21:14650500:C:T	C	T	0.005341	1.39819	0.254338	0.899689	1.89669	5.49737	3.95e-08	7.40381	2.22848	0.526361	0	4	418014	++++	UK Biobak 450k, AoU 250k, TOPMed 72k, MGBB 53k	intergenic	LOC388813;LINC02246	dist=7393;dist=166338	.	.	rs142488903	.
	SF	LOC388813;LINC02246	chr21:14662884:T:A	T	A	0.005344	1.39987	0.254435	0.901183	1.89857	5.5019	3.85e-08	7.41494	2.18983	0.533954	0	4	418024	++++	UK Biobak 450k, AoU 250k, TOPMed 72k, MGBB 53k	intergenic	LOC388813;LINC02246	dist=19777;dist=153954	.	.	rs138086514	.
	SF	LOC388813;LINC02246	chr21:14676829:CA:C	CA	C	0.005519	1.3934	0.248312	0.90671	1.88009	5.6115	2.06e-08	7.68706	1.81946	0.610711	0	4	418020	++++	UK Biobak 450k, AoU 250k, TOPMed 72k, MGBB 53k	intergenic	LOC388813;LINC02246	dist=33723;dist=140008	.	.	rs532477257	.
	SF	RUNX1;LOC100506403	chr21:35231157:C:T	C	T	0.006109	1.2734	0.230446	0.821721	1.72507	5.52578	3.36e-08	7.4738	7.89262	0.048284	0.619898	4	418037	+++-	UK Biobak 450k, AoU 250k, TOPMed 72k, MGBB 53k	intergenic	RUNX1;LOC100506403	dist=181859;dist=141350	.	.	rs189791269	.
	SF	RUNX1;LOC100506403	chr21:35273545:T:C	T	C	0.006135	1.27084	0.230432	0.819192	1.72248	5.51504	3.57e-08	7.44729	7.90278	0.048064	0.620387	4	418026	+++-	UK Biobak 450k, AoU 250k, TOPMed 72k, MGBB 53k	intergenic	RUNX1;LOC100506403	dist=224247;dist=98962	.	.	rs181740140	.
	SF	RUNX1;LOC100506403	chr21:35307467:G:A	G	A	0.006201	1.3096	0.226146	0.866354	1.75284	5.79095	7.19e-09	8.14354	7.75119	0.051444	0.612963	4	417550	+++-	UK Biobak 450k, AoU 250k, TOPMed 72k, MGBB 53k	intergenic	RUNX1;LOC100506403	dist=258169;dist=65040	.	.	rs188437391	.
	SF	LOC100506403	chr21:35405407:C:T	C	T	0.006744	1.14298	0.207253	0.73676	1.54919	5.51488	3.57e-08	7.4469	7.41804	0.059702	0.59558	4	418035	+++-	UK Biobak 450k, AoU 250k, TOPMed 72k, MGBB 53k	ncRNA_intronic	LOC100506403	.	.	.	rs117272669	.
	SF	ZNRF3	chr22:28974215:A:G	A	G	0.008953	1.34994	0.242139	0.875343	1.82453	5.57504	2.54e-08	7.59598	0.537139	0.91066	0	4	417917	++++	UK Biobak 450k, AoU 250k, TOPMed 72k, MGBB 53k	intronic	ZNRF3	.	.	.	rs58089713	.
	SF	ZNRF3	chr22:29010621:G:A	G	A	0.041602	0.764726	0.140054	0.49022	1.03923	5.46023	4.87e-08	7.31282	0.770392	0.856535	0	4	418024	++++	UK Biobak 450k, AoU 250k, TOPMed 72k, MGBB 53k	intronic	ZNRF3	.	.	.	rs76590496	.
	SF	ZNRF3	chr22:29010661:G:GT	G	GT	0.041542	0.76619	0.140363	0.491078	1.0413	5.45862	4.91e-08	7.3089	0.791003	0.851618	0	4	417950	++++	UK Biobak 450k, AoU 250k, TOPMed 72k, MGBB 53k	intronic	ZNRF3	.	.	.	rs145744614	.
	SF	CABP7	chr22:29729043:CCCCT:C	CCCCT	C	0.006553	1.90448	0.328383	1.26086	2.54812	5.79959	6.83e-09	8.16586	2.93959	0.401033	0	4	418034	++++	UK Biobak 450k, AoU 250k, TOPMed 72k, MGBB 53k	intronic	CABP7	.	.	.	rs139894139	.
	SF	CABP7	chr22:29731376:G:A	G	A	0.008039	1.79136	0.312045	1.17975	2.40297	5.74071	9.67e-09	8.01438	3.70297	0.295375	0.189841	4	418034	++++	UK Biobak 450k, AoU 250k, TOPMed 72k, MGBB 53k	UTR3	CABP7	NM_182527:c.*1807G>A	.	.	rs2232904	.
	SF	ZMAT5	chr22:29732463:C:T	C	T	0.008079	1.76868	0.3119	1.15735	2.38	5.67065	1.46e-08	7.83603	3.72906	0.292246	0.195508	4	418037	++++	UK Biobak 450k, AoU 250k, TOPMed 72k, MGBB 53k	intronic	ZMAT5	.	.	.	rs60416116	.
	SF	ZMAT5	chr22:29741714:A:G	A	G	0.007697	1.81423	0.32879	1.1698	2.45866	5.5179	3.51e-08	7.45435	3.59045	0.309219	0.16445	4	417983	++++	UK Biobak 450k, AoU 250k, TOPMed 72k, MGBB 53k	intronic	ZMAT5	.	.	.	rs113509904	.
	SF	ZMAT5	chr22:29745772:C:T	C	T	0.007703	1.81162	0.328802	1.16717	2.45607	5.50976	3.68e-08	7.43429	3.59458	0.308701	0.16541	4	418040	++++	UK Biobak 450k, AoU 250k, TOPMed 72k, MGBB 53k	intronic	ZMAT5	.	.	.	rs113658834	.
	SF	ZMAT5	chr22:29763596:C:T	C	T	0.00779	1.82505	0.328786	1.18063	2.46947	5.55087	2.91e-08	7.5359	3.60141	0.307846	0.166992	4	414707	++++	UK Biobak 450k, AoU 250k, TOPMed 72k, MGBB 53k	intronic	ZMAT5	.	.	.	rs146732701	.
	DDR	LINC01793;MIR4432HG	chr2:60238421:C:T	C	T	0.005711	1.41444	0.242766	0.938619	1.89026	5.82634	5.82e-09	8.23519	15.8925	0.001193	0.811232	4	418741	+-++	UK Biobak 450k, AoU 250k, TOPMed 72k, MGBB 53k	intergenic	LINC01793;MIR4432HG	dist=959021;dist=120795	.	.	rs57158864	.
	DDR	LINC01793;MIR4432HG	chr2:60249410:A:T	A	T	0.005681	1.43405	0.243511	0.956773	1.91134	5.88908	3.99e-09	8.39891	16.0711	0.001097	0.81333	4	418839	+-++	UK Biobak 450k, AoU 250k, TOPMed 72k, MGBB 53k	intergenic	LINC01793;MIR4432HG	dist=970010;dist=109806	.	.	rs75752435	.
	DDR	LINC01793;MIR4432HG	chr2:60249924:A:T	A	T	0.005618	1.45143	0.243485	0.974198	1.92866	5.96105	2.58e-09	8.58883	16.1066	0.001078	0.813741	4	418835	+-++	UK Biobak 450k, AoU 250k, TOPMed 72k, MGBB 53k	intergenic	LINC01793;MIR4432HG	dist=970524;dist=109292	.	.	rs113395554	.
	DDR	MGAT5	chr2:134172378:CT:C	CT	C	0.007175	1.52995	0.256917	1.02639	2.03351	5.95504	2.67e-09	8.57288	6.03724	0.048869	0.668723	3	372482	++?+	UK Biobak 450k, AoU 250k, TOPMed 72k, MGBB 53k	intronic	MGAT5	.	.	.	rs542862558	.
	DDR	C3orf20	chr3:14717679:T:G	T	G	0.007454	1.3337	0.241942	0.859495	1.80791	5.51248	3.62e-08	7.441	4.53468	0.209218	0.338432	4	418832	++++	UK Biobak 450k, AoU 250k, TOPMed 72k, MGBB 53k	intronic	C3orf20	.	.	.	rs78050753	.
	DDR	LINC00265	chr7:39737423:A:G	A	G	0.005035	1.36126	0.23548	0.899714	1.8228	5.78076	7.63e-09	8.11726	2.66578	0.446074	0	4	418569	++++	UK Biobak 450k, AoU 250k, TOPMed 72k, MGBB 53k	ncRNA_intronic	LINC00265	.	.	.	rs116754520	.
	DDR	NRF1	chr7:129622524:A:T	A	T	0.008977	1.19881	0.211821	0.783641	1.61398	5.65954	1.56e-08	7.80793	2.28358	0.515674	0	4	418828	++++	UK Biobak 450k, AoU 250k, TOPMed 72k, MGBB 53k	intronic	NRF1	.	.	.	rs111470459	.
	DDR	NRF1	chr7:129636776:G:A	G	A	0.009293	1.16202	0.211928	0.74664	1.5774	5.48308	4.28e-08	7.36872	2.28458	0.515481	0	4	418838	++++	UK Biobak 450k, AoU 250k, TOPMed 72k, MGBB 53k	intronic	NRF1	.	.	.	rs74508636	.
	DDR	LOC101927845;LINC01591	chr8:135157423:A:T	A	T	0.009282	1.2512	0.218666	0.822613	1.67979	5.72196	1.08e-08	7.96643	2.85113	0.415152	0	4	418842	++++	UK Biobak 450k, AoU 250k, TOPMed 72k, MGBB 53k	intergenic	LOC101927845;LINC01591	dist=275524;dist=76708	.	.	rs76233979	.
	DDR	LINC01492;LOC101928523	chr9:103981852:T:C	T	C	0.006578	1.16742	0.212709	0.750516	1.58433	5.48837	4.15e-08	7.38172	8.4928	0.036853	0.646759	4	418804	++-+	UK Biobak 450k, AoU 250k, TOPMed 72k, MGBB 53k	intergenic	LINC01492;LOC101928523	dist=656819;dist=17857	.	.	rs73662238	.
	DDR	LOC101928523;SMC2-AS1	chr9:104012247:T:C	T	C	0.006671	1.18409	0.206747	0.778866	1.58931	5.72724	1.05e-08	7.97993	8.6381	0.03451	0.652702	4	418678	++-+	UK Biobak 450k, AoU 250k, TOPMed 72k, MGBB 53k	intergenic	LOC101928523;SMC2-AS1	dist=11765;dist=67777	.	.	rs184399980	.
	DDR	LOC101928523;SMC2-AS1	chr9:104012393:G:A	G	A	0.005794	1.34736	0.218545	0.91901	1.77571	6.16513	7.26e-10	9.13922	3.00559	0.222507	0.334573	3	377680	++?+	UK Biobak 450k, AoU 250k, TOPMed 72k, MGBB 53k	intergenic	LOC101928523;SMC2-AS1	dist=11911;dist=67631	.	.	rs544629116	.
	DDR	LOC101928523;SMC2-AS1	chr9:104053889:C:T	C	T	0.006534	1.18847	0.206546	0.783638	1.5933	5.75401	8.94e-09	8.04847	8.8218	0.031756	0.659933	4	418825	++-+	UK Biobak 450k, AoU 250k, TOPMed 72k, MGBB 53k	intergenic	LOC101928523;SMC2-AS1	dist=53407;dist=26135	.	.	rs149618529	.
	DDR	NMT2;FAM171A1	chr10:15190362:A:G	A	G	0.00891	1.16436	0.204003	0.764514	1.56421	5.70756	1.18e-08	7.92973	9.79183	0.020421	0.693622	4	418762	++-+	UK Biobak 450k, AoU 250k, TOPMed 72k, MGBB 53k	intergenic	NMT2;FAM171A1	dist=21669;dist=21283	.	.	rs79219871	.
	DDR	MALRD1	chr10:19602135:G:A	G	A	0.005368	1.66616	0.29975	1.07865	2.25367	5.55849	2.79e-08	7.55481	2.37201	0.305439	0.156832	3	287279	+?++	UK Biobak 450k, AoU 250k, TOPMed 72k, MGBB 53k	intronic	MALRD1	.	.	.	rs11819664	.
	DDR	CARD18;GRIA4	chr11:105452882:C:G	C	G	0.005055	1.61371	0.281056	1.06284	2.16458	5.74159	9.62e-09	8.01663	5.50312	0.138452	0.454855	4	418809	+++-	UK Biobak 450k, AoU 250k, TOPMed 72k, MGBB 53k	intergenic	CARD18;GRIA4	dist=313113;dist=157191	.	.	rs12275953	.
	DDR	TRARG1	chr17:1296290:G:A	G	A	0.006194	1.52009	0.244379	1.0411	1.99907	6.22021	5.12e-10	9.29079	2.51039	0.473417	0	4	418200	++++	UK Biobak 450k, AoU 250k, TOPMed 72k, MGBB 53k	intronic	TRARG1	.	.	.	rs141920276	.
	DDR	TADA2A	chr17:37385380:C:T	C	T	0.126337	0.303553	0.055193	0.195376	0.411731	5.49989	3.89e-08	7.40999	0.996721	0.802045	0	4	418817	++++	UK Biobak 450k, AoU 250k, TOPMed 72k, MGBB 53k	intronic	ACACA;C17orf78	.	.	.	rs1714625	.
	DDR	TADA2A	chr17:37386590:TCAA:T	TCAA	T	0.126364	0.302473	0.055125	0.194429	0.410518	5.48706	4.18e-08	7.3785	0.824897	0.843503	0	4	418820	++++	UK Biobak 450k, AoU 250k, TOPMed 72k, MGBB 53k	intronic	ACACA;C17orf78	.	.	.	.	.
	DDR	TADA2A	chr17:37393422:A:G	A	G	0.129525	0.308366	0.054198	0.202139	0.414593	5.68966	1.31e-08	7.88421	1.18581	0.756409	0	4	418832	++++	UK Biobak 450k, AoU 250k, TOPMed 72k, MGBB 53k	intronic	ACACA	.	.	.	rs11867736	.
	DDR	TADA2A	chr17:37393500:G:A	G	A	0.130415	0.304549	0.054217	0.198285	0.410814	5.61727	1.99e-08	7.70153	1.23387	0.744893	0	4	418817	++++	UK Biobak 450k, AoU 250k, TOPMed 72k, MGBB 53k	intronic	ACACA	.	.	.	rs7213581	.
	DDR	TADA2A	chr17:37394909:A:G	A	G	0.141628	0.296841	0.052522	0.193898	0.399785	5.65174	1.63e-08	7.78823	0.945829	0.814357	0	4	418770	++++	UK Biobak 450k, AoU 250k, TOPMed 72k, MGBB 53k	intronic	ACACA	.	.	.	rs8078306	.
	DDR	TADA2A	chr17:37400649:A:T	A	T	0.141573	0.296667	0.052528	0.193712	0.399623	5.64775	1.67e-08	7.77817	0.935018	0.81697	0	4	418842	++++	UK Biobak 450k, AoU 250k, TOPMed 72k, MGBB 53k	intronic	ACACA	.	.	.	rs829159	.
	DDR	TADA2A	chr17:37401412:C:T	C	T	0.140644	0.29934	0.052597	0.19625	0.40243	5.69123	1.29e-08	7.88819	0.905668	0.82406	0	4	418703	++++	UK Biobak 450k, AoU 250k, TOPMed 72k, MGBB 53k	intronic	ACACA	.	.	.	rs853333	.
	DDR	TADA2A	chr17:37402428:T:C	T	C	0.141563	0.29669	0.052529	0.193734	0.399647	5.64813	1.66e-08	7.77914	0.934117	0.817188	0	4	418837	++++	UK Biobak 450k, AoU 250k, TOPMed 72k, MGBB 53k	intronic	ACACA	.	.	.	rs712037	.
	DDR	TADA2A	chr17:37407516:C:T	C	T	0.140019	0.304156	0.052667	0.200928	0.407383	5.77506	7.9e-09	8.10258	0.756922	0.859741	0	4	418840	++++	UK Biobak 450k, AoU 250k, TOPMed 72k, MGBB 53k	intronic	TADA2A	.	.	.	rs829165	.
	DDR	TADA2A	chr17:37409124:C:T	C	T	0.140433	0.299735	0.052591	0.196658	0.402813	5.69941	1.23e-08	7.90899	0.719987	0.868493	0	4	418758	++++	UK Biobak 450k, AoU 250k, TOPMed 72k, MGBB 53k	intronic	TADA2A	.	.	.	rs11263748	.
	DDR	TADA2A	chr17:37410092:C:A	C	A	0.140516	0.299492	0.052593	0.196409	0.402575	5.69448	1.27e-08	7.89644	0.700557	0.873073	0	4	418805	++++	UK Biobak 450k, AoU 250k, TOPMed 72k, MGBB 53k	intronic	TADA2A	.	.	.	rs9916113	.
	DDR	TADA2A	chr17:37411381:T:C	T	C	0.140854	0.29786	0.052451	0.195056	0.400663	5.67882	1.39e-08	7.85672	0.657223	0.883216	0	4	418834	++++	UK Biobak 450k, AoU 250k, TOPMed 72k, MGBB 53k	exonic	TADA2A	.	nonsynonymous SNV	TADA2A:NM_001166105:exon2:c.T16C:p.S6P,TADA2A:NM_001291918:exon2:c.T16C:p.S6P,TADA2A:NM_001488:exon2:c.T16C:p.S6P,TADA2A:NM_133439:exon2:c.T16C:p.S6P	rs7211875	.
	DDR	TADA2A	chr17:37414064:C:T	C	T	0.140267	0.301166	0.052619	0.198033	0.404299	5.72352	1.07e-08	7.97042	0.666501	0.881054	0	4	418830	++++	UK Biobak 450k, AoU 250k, TOPMed 72k, MGBB 53k	intronic	TADA2A	.	.	.	rs4602077	.
	DDR	TADA2A	chr17:37415067:A:G	A	G	0.141687	0.298385	0.052541	0.195405	0.401365	5.67909	1.39e-08	7.85739	0.888291	0.828253	0	4	418567	++++	UK Biobak 450k, AoU 250k, TOPMed 72k, MGBB 53k	intronic	TADA2A	.	.	.	rs12602869	.
	DDR	TADA2A	chr17:37417055:A:C	A	C	0.135472	0.297566	0.053147	0.193397	0.401735	5.59888	2.21e-08	7.65547	0.563835	0.904659	0	4	418572	++++	UK Biobak 450k, AoU 250k, TOPMed 72k, MGBB 53k	intronic	TADA2A	.	.	.	rs77851871	.
	DDR	TADA2A	chr17:37418543:C:T	C	T	0.140305	0.30096	0.052617	0.19783	0.40409	5.71978	1.09e-08	7.96087	0.665733	0.881233	0	4	418836	++++	UK Biobak 450k, AoU 250k, TOPMed 72k, MGBB 53k	intronic	TADA2A	.	.	.	rs34772045	.
	DDR	TADA2A	chr17:37430623:G:A	G	A	0.140404	0.300149	0.052605	0.197043	0.403255	5.70571	1.19e-08	7.92501	0.722602	0.867875	0	4	418842	++++	UK Biobak 450k, AoU 250k, TOPMed 72k, MGBB 53k	intronic	TADA2A	.	.	.	rs73284464	.
	DDR	TADA2A	chr17:37431614:G:A	G	A	0.140222	0.303319	0.05264	0.200144	0.406494	5.76212	8.53e-09	8.06929	0.94969	0.813423	0	4	418444	++++	UK Biobak 450k, AoU 250k, TOPMed 72k, MGBB 53k	intronic	TADA2A	.	.	.	rs57561744	.
	DDR	TADA2A	chr17:37433705:C:T	C	T	0.141407	0.29672	0.05256	0.193702	0.399737	5.64534	1.69e-08	7.77209	0.746359	0.862249	0	4	418831	++++	UK Biobak 450k, AoU 250k, TOPMed 72k, MGBB 53k	intronic	TADA2A	.	.	.	rs117795232	.
	DDR	TADA2A	chr17:37433706:A:T	A	T	0.14141	0.296816	0.052559	0.1938	0.399832	5.64728	1.67e-08	7.77699	0.747277	0.862032	0	4	418812	++++	UK Biobak 450k, AoU 250k, TOPMed 72k, MGBB 53k	intronic	TADA2A	.	.	.	rs117937276	.
	DDR	TADA2A	chr17:37434207:GAT:G	GAT	G	0.140398	0.30007	0.052607	0.19696	0.40318	5.70398	1.2e-08	7.92061	0.723318	0.867706	0	4	418841	++++	UK Biobak 450k, AoU 250k, TOPMed 72k, MGBB 53k	intronic	TADA2A	.	.	.	rs141700568	.
	DDR	TADA2A	chr17:37440933:A:G	A	G	0.140386	0.299926	0.052629	0.196774	0.403079	5.69888	1.24e-08	7.90763	0.728505	0.86648	0	4	418829	++++	UK Biobak 450k, AoU 250k, TOPMed 72k, MGBB 53k	intronic	TADA2A	.	.	.	rs111497128	.
	DDR	TADA2A	chr17:37446889:G:A	G	A	0.141498	0.297495	0.052511	0.194574	0.400417	5.66541	1.5e-08	7.82277	0.698684	0.873513	0	4	418835	++++	UK Biobak 450k, AoU 250k, TOPMed 72k, MGBB 53k	intronic	TADA2A	.	.	.	rs17138738	.
	DDR	TADA2A	chr17:37454064:G:A	G	A	0.141818	0.298882	0.05256	0.195864	0.401899	5.68648	1.33e-08	7.87613	0.576895	0.901701	0	4	418672	++++	UK Biobak 450k, AoU 250k, TOPMed 72k, MGBB 53k	intronic	TADA2A	.	.	.	rs60633550	.
	DDR	TADA2A	chr17:37455604:A:G	A	G	0.140295	0.301763	0.052616	0.198636	0.404889	5.73522	9.99e-09	8.00031	0.697105	0.873885	0	4	418826	++++	UK Biobak 450k, AoU 250k, TOPMed 72k, MGBB 53k	intronic	TADA2A	.	.	.	rs113573640	.
	DDR	TADA2A	chr17:37460168:C:T	C	T	0.141507	0.296894	0.052557	0.193882	0.399905	5.64899	1.65e-08	7.7813	0.752727	0.860737	0	4	418623	++++	UK Biobak 450k, AoU 250k, TOPMed 72k, MGBB 53k	intronic	TADA2A	.	.	.	rs111303600	.
	DDR	TADA2A	chr17:37462403:C:T	C	T	0.140268	0.30199	0.05263	0.198834	0.405145	5.73794	9.83e-09	8.00727	0.695088	0.874359	0	4	418794	++++	UK Biobak 450k, AoU 250k, TOPMed 72k, MGBB 53k	intronic	TADA2A	.	.	.	rs12600669	.
	DDR	TADA2A	chr17:37467173:G:T	G	T	0.14795	0.291921	0.051371	0.191234	0.392608	5.68261	1.36e-08	7.86633	0.653007	0.884198	0	4	418798	++++	UK Biobak 450k, AoU 250k, TOPMed 72k, MGBB 53k	intronic	TADA2A	.	.	.	rs76098469	.
	DDR	TADA2A	chr17:37485246:T:C	T	C	0.141835	0.295586	0.052518	0.19265	0.398522	5.62826	1.87e-08	7.7291	0.690884	0.875346	0	4	418769	++++	UK Biobak 450k, AoU 250k, TOPMed 72k, MGBB 53k	intergenic	TADA2A;DUSP14	dist=5521;dist=4645	.	.	rs79470795	.
	DDR	TADA2A	chr17:37496718:A:G	A	G	0.113348	0.32087	0.056656	0.209823	0.431916	5.66343	1.52e-08	7.81775	3.02233	0.388195	0.007388	4	418802	++++	UK Biobak 450k, AoU 250k, TOPMed 72k, MGBB 53k	intronic	DUSP14	.	.	.	rs117494398	.
	DDR	TADA2A	chr17:37499539:T:G	T	G	0.109544	0.318006	0.056207	0.207841	0.428172	5.65778	1.57e-08	7.80348	2.16683	0.538511	0	4	418808	++++	UK Biobak 450k, AoU 250k, TOPMed 72k, MGBB 53k	intronic	DUSP14	.	.	.	rs141875197	.
	DDR	TADA2A	chr17:37499730:A:G	A	G	0.10923	0.317932	0.056292	0.207599	0.428264	5.64789	1.67e-08	7.77853	2.24714	0.522724	0	4	418730	++++	UK Biobak 450k, AoU 250k, TOPMed 72k, MGBB 53k	intronic	DUSP14	.	.	.	rs147535415	.
	DDR	TADA2A	chr17:37502811:G:A	G	A	0.112932	0.317912	0.056658	0.206862	0.428962	5.61105	2.06e-08	7.68593	3.50677	0.319885	0.144513	4	418842	++++	UK Biobak 450k, AoU 250k, TOPMed 72k, MGBB 53k	intronic	DUSP14	.	.	.	rs2102880	.
	DDR	TADA2A	chr17:37506157:C:T	C	T	0.11276	0.31218	0.055899	0.202617	0.421742	5.58468	2.4e-08	7.62	2.91686	0.404622	0	4	418817	++++	UK Biobak 450k, AoU 250k, TOPMed 72k, MGBB 53k	intronic	DUSP14	.	.	.	rs150699618	.
	DDR	TADA2A	chr17:37506879:T:C	T	C	0.114808	0.311284	0.05642	0.200701	0.421867	5.51728	3.53e-08	7.45282	3.49418	0.321517	0.141431	4	418812	++++	UK Biobak 450k, AoU 250k, TOPMed 72k, MGBB 53k	intronic	DUSP14	.	.	.	rs4794755	.
	DDR	TADA2A	chr17:37513222:T:C	T	C	0.113356	0.31537	0.056686	0.204265	0.426474	5.56346	2.71e-08	7.56716	2.93524	0.401718	0	4	418826	++++	UK Biobak 450k, AoU 250k, TOPMed 72k, MGBB 53k	UTR3	DUSP14	NM_007026:c.*353T>C	.	.	rs1051849	.
	DDR	TADA2A	chr17:37513939:T:A	T	A	0.112621	0.310205	0.056007	0.20043	0.419979	5.53865	3.12e-08	7.50562	2.50723	0.473985	0	4	418832	++++	UK Biobak 450k, AoU 250k, TOPMed 72k, MGBB 53k	downstream	DUSP14;SYNRG	dist=868	.	.	rs190350936	.
	DDR	KRT27	chr17:40776625:G:A	G	A	0.008928	0.869274	0.156825	0.561897	1.17665	5.54296	3.05e-08	7.51629	1.23424	0.744805	0	4	418839	++++	UK Biobak 450k, AoU 250k, TOPMed 72k, MGBB 53k	downstream	KRT27	dist=183	.	.	rs185055292	.
	DDR	PNPLA6	chr19:7536640:A:G	A	G	0.0051	1.12713	0.204233	0.726838	1.52743	5.51886	3.49e-08	7.45673	3.98764	0.262802	0.247675	4	418834	++++	UK Biobak 450k, AoU 250k, TOPMed 72k, MGBB 53k	intronic	PNPLA6	.	.	.	rs186455009	.
	DDR	ZNF626;ZNF66	chr19:20663407:AACCAG:A	AACCAG	A	0.006787	0.885629	0.155165	0.581505	1.18975	5.70765	1.18e-08	7.92994	3.48959	0.322115	0.1403	4	418750	++++	UK Biobak 450k, AoU 250k, TOPMed 72k, MGBB 53k	intergenic	ZNF626;ZNF66	dist=1812;dist=112892	.	.	rs140036331	.
	DDR	ZNF626;ZNF66	chr19:20726876:TACAC:T	TACAC	T	0.007113	0.923567	0.152867	0.623948	1.22318	6.04165	1.57e-09	8.8041	0.464693	0.926577	0	4	418840	++++	UK Biobak 450k, AoU 250k, TOPMed 72k, MGBB 53k	intergenic	ZNF626;ZNF66	dist=65281;dist=49424	.	.	rs149726214	.
	DDR	ZNF626;ZNF66	chr19:20736557:C:T	C	T	0.006966	0.880512	0.15355	0.579555	1.18147	5.73438	1e-08	7.99817	1.52668	0.676126	0	4	418733	++++	UK Biobak 450k, AoU 250k, TOPMed 72k, MGBB 53k	intergenic	ZNF626;ZNF66	dist=74961;dist=39747	.	.	rs189944365	.
	DDR	ZNF66;ZNF85	chr19:20848728:CA:C	CA	C	0.006026	0.930049	0.162582	0.611388	1.24871	5.72049	1.09e-08	7.96268	1.42873	0.698815	0	4	418835	++++	UK Biobak 450k, AoU 250k, TOPMed 72k, MGBB 53k	intergenic	ZNF66;ZNF85	dist=38734;dist=74522	.	.	rs564498524	.
	DDR	ZNF66;ZNF85	chr19:20893773:T:C	T	C	0.00603	0.930309	0.162683	0.611451	1.24917	5.71855	1.1e-08	7.95773	1.43508	0.697332	0	4	418842	++++	UK Biobak 450k, AoU 250k, TOPMed 72k, MGBB 53k	intergenic	ZNF66;ZNF85	dist=83778;dist=29478	.	.	rs186137601	.
	DDR	ZNF66;ZNF85	chr19:20903481:C:T	C	T	0.007112	0.871843	0.153436	0.571108	1.17258	5.68212	1.36e-08	7.86508	1.50797	0.680431	0	4	418812	++++	UK Biobak 450k, AoU 250k, TOPMed 72k, MGBB 53k	intergenic	ZNF66;ZNF85	dist=93486;dist=19770	.	.	rs77637712	.
	DDR	ZNF66;ZNF85	chr19:20903785:C:A	C	A	0.00601	0.939717	0.163098	0.620045	1.25939	5.76166	8.55e-09	8.06812	1.38748	0.708473	0	4	418432	++++	UK Biobak 450k, AoU 250k, TOPMed 72k, MGBB 53k	intergenic	ZNF66;ZNF85	dist=93790;dist=19466	.	.	rs139058430	.
	DDR	ZNF430;ZNF714	chr19:21076656:G:A	G	A	0.00616	0.93482	0.166727	0.608035	1.26161	5.60689	2.11e-08	7.67551	0.693468	0.874739	0	4	415676	++++	UK Biobak 450k, AoU 250k, TOPMed 72k, MGBB 53k	intergenic	ZNF430;ZNF714	dist=16609;dist=5547	.	.	rs182806834	.
	DDR	LINC01532;UQCRFS1	chr19:29107948:G:A	G	A	0.005005	1.39119	0.232901	0.934706	1.84768	5.97331	2.39e-09	8.6214	3.29911	0.347766	0.090664	4	418846	++++	UK Biobak 450k, AoU 250k, TOPMed 72k, MGBB 53k	intergenic	LINC01532;UQCRFS1	dist=93993;dist=97372	.	.	rs75360515	.
	DDR	LINC01532;UQCRFS1	chr19:29122669:G:T	G	T	0.005198	1.48597	0.257984	0.980325	1.99162	5.75995	8.64e-09	8.0637	3.75332	0.289362	0.200709	4	418845	++++	UK Biobak 450k, AoU 250k, TOPMed 72k, MGBB 53k	intergenic	LINC01532;UQCRFS1	dist=108714;dist=82651	.	.	rs8101979	.
	DDR	LINC01532;UQCRFS1	chr19:29138809:C:T	C	T	0.005336	1.50185	0.251676	1.00856	1.99513	5.96737	2.48e-09	8.60561	2.15906	0.540058	0	4	418801	++++	UK Biobak 450k, AoU 250k, TOPMed 72k, MGBB 53k	intergenic	LINC01532;UQCRFS1	dist=124854;dist=66511	.	.	rs75130823	.
	DDR	LINC01532;UQCRFS1	chr19:29141272:T:A	T	A	0.007444	1.49353	0.27005	0.964235	2.02283	5.53058	3.27e-08	7.48565	3.10032	0.376415	0.032358	4	418832	++++	UK Biobak 450k, AoU 250k, TOPMed 72k, MGBB 53k	intergenic	LINC01532;UQCRFS1	dist=127317;dist=64048	.	.	rs80301994	.
	DDR	LINC01532;UQCRFS1	chr19:29154065:G:T	G	T	0.007286	1.53128	0.27128	0.99957	2.06299	5.64465	1.7e-08	7.77035	3.00453	0.390928	0.001507	4	418844	++++	UK Biobak 450k, AoU 250k, TOPMed 72k, MGBB 53k	intergenic	LINC01532;UQCRFS1	dist=140110;dist=51255	.	.	rs80138277	.
	DDR	LINC01532;UQCRFS1	chr19:29154937:TCTC:T	TCTC	T	0.007288	1.53097	0.271277	0.999267	2.06267	5.64357	1.71e-08	7.76764	2.98085	0.394587	0	4	418836	++++	UK Biobak 450k, AoU 250k, TOPMed 72k, MGBB 53k	intergenic	LINC01532;UQCRFS1	dist=140983;dist=50380	.	.	rs145794289	.
	DDR	LINC01532;UQCRFS1	chr19:29162329:T:C	T	C	0.007528	1.47809	0.270775	0.947371	2.00881	5.45875	4.91e-08	7.30919	3.2755	0.351067	0.084109	4	418844	++++	UK Biobak 450k, AoU 250k, TOPMed 72k, MGBB 53k	intergenic	LINC01532;UQCRFS1	dist=148374;dist=42991	.	.	rs79197074	.
	DDR	LINC01532;UQCRFS1	chr19:29171389:C:G	C	G	0.007294	1.52464	0.272749	0.990048	2.05922	5.58989	2.33e-08	7.633	2.90647	0.406271	0	4	418845	++++	UK Biobak 450k, AoU 250k, TOPMed 72k, MGBB 53k	intergenic	LINC01532;UQCRFS1	dist=157434;dist=33931	.	.	rs79115846	.
	DDR	LINC01532;UQCRFS1	chr19:29174119:C:T	C	T	0.007348	1.50998	0.272125	0.976616	2.04335	5.54885	2.95e-08	7.53088	3.07816	0.379731	0.025391	4	418836	++++	UK Biobak 450k, AoU 250k, TOPMed 72k, MGBB 53k	intergenic	LINC01532;UQCRFS1	dist=160164;dist=31201	.	.	rs2160741	.

### Sheet: Meta-GWAS in Male
	Trait	SNPID	Locus	CHR	POS	REF	ALT	AAF	BETA	SE	BETA_95L	BETA_95U	Z	P	minusLOG10_P	Het_Q	Het_P	I2	N_Studies	N_Samples	Direction	Cohort	Func.refGene	Gene.refGene	GeneDetail.refGene	ExonicFunc.refGene	AAChange.refGene	avsnp150	cosmic96_coding
	Overall CHIP	chr1:226349687:C:T	PARP1	chr1	226349687	C	T	0.148207	-0.095484	0.015233	-0.12534	-0.065628	-6.26832	3.76e-10	9.42426	2.00436	0.571503	0	4	341284	----	UK Biobak 450k, AoU 250k, TOPMed 72k, MGBB 53k	intergenic	LIN9;PARP1	dist=39920;dist=11004	.	.	rs4653728	.
	Overall CHIP	chr1:226349834:C:T	PARP1	chr1	226349834	C	T	0.149176	-0.099339	0.015221	-0.129173	-0.069505	-6.52623	6.98e-11	10.1564	4.16673	0.244014	0.280011	4	341278	----	UK Biobak 450k, AoU 250k, TOPMed 72k, MGBB 53k	intergenic	LIN9;PARP1	dist=40067;dist=10857	.	.	rs4653729	.
	Overall CHIP	chr1:226350353:C:A	PARP1	chr1	226350353	C	A	0.147231	-0.099811	0.015298	-0.129795	-0.069826	-6.5243	7.07e-11	10.1508	2.49152	0.476826	0	4	341286	----	UK Biobak 450k, AoU 250k, TOPMed 72k, MGBB 53k	intergenic	LIN9;PARP1	dist=40586;dist=10338	.	.	rs9943081	.
	Overall CHIP	chr1:226351602:C:CA	PARP1	chr1	226351602	C	CA	0.157013	-0.098332	0.014987	-0.127707	-0.068958	-6.56114	5.52e-11	10.2577	3.39219	0.335017	0.115615	4	340884	----	UK Biobak 450k, AoU 250k, TOPMed 72k, MGBB 53k	intergenic	LIN9;PARP1	dist=41835;dist=9089	.	.	rs138994074	.
	Overall CHIP	chr1:226351652:T:C	PARP1	chr1	226351652	T	C	0.149943	-0.102391	0.01521	-0.132202	-0.07258	-6.73187	1.74e-11	10.7604	4.67527	0.19718	0.358325	4	341205	--+-	UK Biobak 450k, AoU 250k, TOPMed 72k, MGBB 53k	intergenic	LIN9;PARP1	dist=41885;dist=9039	.	.	rs76887998	.
	Overall CHIP	chr1:226357732:A:C	PARP1	chr1	226357732	A	C	0.154891	-0.102817	0.014945	-0.132109	-0.073524	-6.87964	6.23e-12	11.2056	5.80982	0.121239	0.483633	4	341284	--+-	UK Biobak 450k, AoU 250k, TOPMed 72k, MGBB 53k	intergenic	LIN9;PARP1	dist=47965;dist=2959	.	.	rs56033994	.
	Overall CHIP	chr1:226358084:G:C	PARP1	chr1	226358084	G	C	0.154763	-0.101941	0.014948	-0.131238	-0.072644	-6.81989	9.45e-12	11.0245	5.73751	0.125103	0.477125	4	341293	--+-	UK Biobak 450k, AoU 250k, TOPMed 72k, MGBB 53k	intergenic	LIN9;PARP1	dist=48317;dist=2607	.	.	rs12143101	.
	Overall CHIP	chr1:226362736:G:A	PARP1	chr1	226362736	G	A	0.826555	0.093264	0.014461	0.06492	0.121608	6.44924	1.16e-10	9.9349	3.90579	0.271819	0.231909	4	341293	++++	UK Biobak 450k, AoU 250k, TOPMed 72k, MGBB 53k	intronic	PARP1	.	.	.	rs1891108	ID=COSV64689683;OCCURENCE=1(liver)
	Overall CHIP	chr1:226362741:T:C	PARP1	chr1	226362741	T	C	0.82661	0.093107	0.014462	0.06476	0.121453	6.43785	1.25e-10	9.90234	3.87687	0.275071	0.226179	4	341293	++++	UK Biobak 450k, AoU 250k, TOPMed 72k, MGBB 53k	intronic	PARP1	.	.	.	rs1891107	.
	Overall CHIP	chr1:226363759:T:C	PARP1	chr1	226363759	T	C	0.829068	0.094437	0.014529	0.065961	0.122913	6.50006	8.3e-11	10.0808	3.73747	0.291244	0.197318	4	341290	++++	UK Biobak 450k, AoU 250k, TOPMed 72k, MGBB 53k	intronic	PARP1	.	.	.	rs752309	ID=COSV64689687;OCCURENCE=1(liver),1(lung)
	Overall CHIP	chr1:226363828:C:G	PARP1	chr1	226363828	C	G	0.834019	0.098753	0.014678	0.069983	0.127522	6.7278	1.79e-11	10.7483	4.5815	0.205135	0.345193	4	341290	++++	UK Biobak 450k, AoU 250k, TOPMed 72k, MGBB 53k	intronic	PARP1	.	.	.	rs752307	ID=COSV64689696;OCCURENCE=1(liver),3(lung)
	Overall CHIP	chr1:226366233:A:C	PARP1	chr1	226366233	A	C	0.831739	0.094898	0.014591	0.0663	0.123496	6.50394	8.09e-11	10.092	3.87907	0.274822	0.226618	4	341292	++++	UK Biobak 450k, AoU 250k, TOPMed 72k, MGBB 53k	intronic	PARP1	.	.	.	rs2271349	.
	Overall CHIP	chr1:226367601:A:G	PARP1	chr1	226367601	A	G	0.155192	-0.102573	0.014905	-0.131787	-0.073359	-6.8817	6.14e-12	11.2119	5.97474	0.112846	0.497886	4	341292	--+-	UK Biobak 450k, AoU 250k, TOPMed 72k, MGBB 53k	exonic	PARP1	.	nonsynonymous SNV	PARP1:NM_001618:exon17:c.T2285C:p.V762A	rs1136410	ID=COSV64689246;OCCURENCE=1(breast),1(liver),5(haematopoietic_and_lymphoid_tissue),1(skin),2(prostate),2(lung),1(thyroid)
	Overall CHIP	chr1:226373487:G:A	PARP1	chr1	226373487	G	A	0.826704	0.094032	0.014454	0.065702	0.122361	6.50568	8e-11	10.097	3.7239	0.292863	0.194392	4	341288	++++	UK Biobak 450k, AoU 250k, TOPMed 72k, MGBB 53k	intronic	PARP1	.	.	.	rs907193	.
	Overall CHIP	chr1:226373524:C:T	PARP1	chr1	226373524	C	T	0.82676	0.093894	0.014457	0.065559	0.122229	6.49493	8.59e-11	10.0661	3.93076	0.269039	0.236788	4	341293	++++	UK Biobak 450k, AoU 250k, TOPMed 72k, MGBB 53k	intronic	PARP1	.	.	.	rs907192	.
	Overall CHIP	chr1:226373847:A:G	PARP1	chr1	226373847	A	G	0.829331	0.094766	0.014521	0.066305	0.123227	6.52618	6.98e-11	10.1563	3.97463	0.264217	0.245212	4	341293	++++	UK Biobak 450k, AoU 250k, TOPMed 72k, MGBB 53k	intronic	PARP1	.	.	.	rs907191	ID=COSV64689718;OCCURENCE=1(liver)
	Overall CHIP	chr1:226374060:G:C	PARP1	chr1	226374060	G	C	0.826765	0.094013	0.014457	0.065678	0.122348	6.50304	8.14e-11	10.0894	3.8668	0.276211	0.224165	4	341293	++++	UK Biobak 450k, AoU 250k, TOPMed 72k, MGBB 53k	intronic	PARP1	.	.	.	rs2377312	ID=COSV64690890;OCCURENCE=1(lung)
	Overall CHIP	chr1:226374920:A:C	PARP1	chr1	226374920	A	C	0.832367	0.100167	0.014626	0.0715	0.128834	6.84852	7.74e-12	11.1111	4.81873	0.185562	0.377429	4	341289	++++	UK Biobak 450k, AoU 250k, TOPMed 72k, MGBB 53k	intronic	PARP1	.	.	.	rs3219104	ID=COSV64689720;OCCURENCE=1(liver)
	Overall CHIP	chr1:226376158:C:T	PARP1	chr1	226376158	C	T	0.831812	0.095488	0.014589	0.066895	0.124082	6.54538	6.14e-11	10.2119	3.90985	0.271364	0.232708	4	341294	++++	UK Biobak 450k, AoU 250k, TOPMed 72k, MGBB 53k	intronic	PARP1	.	.	.	rs2027440	ID=COSV64689722;OCCURENCE=1(liver)
	Overall CHIP	chr1:226378700:T:G	PARP1	chr1	226378700	T	G	0.154956	-0.103051	0.014928	-0.13231	-0.073792	-6.90321	5.28e-12	11.2775	5.72599	0.12573	0.476073	4	341273	--+-	UK Biobak 450k, AoU 250k, TOPMed 72k, MGBB 53k	intronic	PARP1	.	.	.	rs3219082	.
	Overall CHIP	chr1:226379025:A:C	PARP1	chr1	226379025	A	C	0.826882	0.093386	0.014458	0.065048	0.121724	6.45905	1.09e-10	9.96298	3.83304	0.280066	0.217331	4	341293	++++	UK Biobak 450k, AoU 250k, TOPMed 72k, MGBB 53k	intronic	PARP1	.	.	.	rs907190	ID=COSV64689201;OCCURENCE=1(liver),2(haematopoietic_and_lymphoid_tissue),4(lung)
	Overall CHIP	chr1:226382510:C:T	PARP1	chr1	226382510	C	T	0.83187	0.094992	0.014596	0.066384	0.123601	6.50804	7.87e-11	10.1038	3.97737	0.263918	0.245733	4	341282	++++	UK Biobak 450k, AoU 250k, TOPMed 72k, MGBB 53k	intronic	PARP1	.	.	.	rs3219065	ID=COSV64689746;OCCURENCE=1(liver)
	Overall CHIP	chr1:226383139:T:C	PARP1	chr1	226383139	T	C	0.836873	0.099846	0.014762	0.070911	0.12878	6.76348	1.4e-11	10.8549	5.35426	0.14762	0.439698	4	341294	++++	UK Biobak 450k, AoU 250k, TOPMed 72k, MGBB 53k	exonic	PARP1	.	synonymous SNV	PARP1:NM_001618:exon8:c.A1056G:p.K352K	rs1805415	ID=COSV64689254;OCCURENCE=1(liver),2(haematopoietic_and_lymphoid_tissue),2(prostate),5(lung),1(thyroid)
	Overall CHIP	chr1:226383918:G:A	PARP1	chr1	226383918	G	A	0.831808	0.094737	0.014593	0.066135	0.123339	6.49208	8.75e-11	10.0578	3.99546	0.261955	0.249148	4	341294	++++	UK Biobak 450k, AoU 250k, TOPMed 72k, MGBB 53k	intronic	PARP1	.	.	.	rs2117114	.
	Overall CHIP	chr1:226388569:A:G	PARP1	chr1	226388569	A	G	0.167793	-0.093959	0.014519	-0.122415	-0.065503	-6.47166	1e-10	9.99913	4.36177	0.224956	0.312206	4	341290	----	UK Biobak 450k, AoU 250k, TOPMed 72k, MGBB 53k	intronic	PARP1	.	.	.	rs2255403	ID=COSV64687805;OCCURENCE=1(breast),1(haematopoietic_and_lymphoid_tissue)
	Overall CHIP	chr1:226389605:C:T	PARP1	chr1	226389605	C	T	0.152522	-0.101836	0.015023	-0.131282	-0.072391	-6.7787	1.26e-11	10.9005	3.91024	0.271321	0.232784	4	341292	----	UK Biobak 450k, AoU 250k, TOPMed 72k, MGBB 53k	intronic	PARP1	.	.	.	rs932002	.
	Overall CHIP	chr1:226390346:G:T	PARP1	chr1	226390346	G	T	0.160254	-0.099235	0.014755	-0.128155	-0.070315	-6.72555	1.81e-11	10.7416	5.22319	0.156165	0.425638	4	341283	----	UK Biobak 450k, AoU 250k, TOPMed 72k, MGBB 53k	intronic	PARP1	.	.	.	rs1805411	ID=COSV64688261;OCCURENCE=1(haematopoietic_and_lymphoid_tissue)
	Overall CHIP	chr1:226395441:A:G	PARP1	chr1	226395441	A	G	0.165405	-0.095198	0.014585	-0.123785	-0.066611	-6.52701	6.94e-11	10.1587	3.85141	0.277963	0.221063	4	341287	----	UK Biobak 450k, AoU 250k, TOPMed 72k, MGBB 53k	intronic	PARP1	.	.	.	rs2048425	.
	Overall CHIP	chr1:226399219:C:T	PARP1	chr1	226399219	C	T	0.175599	-0.0913	0.014319	-0.119366	-0.063234	-6.37602	1.88e-10	9.72655	2.77566	0.427522	0	4	341255	----	UK Biobak 450k, AoU 250k, TOPMed 72k, MGBB 53k	intronic	PARP1	.	.	.	rs2793381	.
	Overall CHIP	chr1:226399741:A:G	PARP1	chr1	226399741	A	G	0.162965	-0.098172	0.014672	-0.126929	-0.069414	-6.69096	2.3e-11	10.6388	4.91983	0.177762	0.390223	4	341281	----	UK Biobak 450k, AoU 250k, TOPMed 72k, MGBB 53k	intronic	PARP1	.	.	.	rs2793658	.
	Overall CHIP	chr1:226402257:G:A	PARP1	chr1	226402257	G	A	0.162963	-0.098095	0.014673	-0.126854	-0.069336	-6.68539	2.39e-11	10.6223	4.71415	0.193966	0.363618	4	341293	----	UK Biobak 450k, AoU 250k, TOPMed 72k, MGBB 53k	exonic	PARP1	.	synonymous SNV	PARP1:NM_001618:exon2:c.C243T:p.D81D	rs1805404	ID=COSV64687027;OCCURENCE=1(biliary_tract),5(haematopoietic_and_lymphoid_tissue),1(lung)
	Overall CHIP	chr1:226405440:A:C	PARP1	chr1	226405440	A	C	0.160292	-0.100197	0.014763	-0.129132	-0.071263	-6.78723	1.19e-11	10.9262	5.30156	0.151001	0.434129	4	341284	----	UK Biobak 450k, AoU 250k, TOPMed 72k, MGBB 53k	intronic	PARP1	.	.	.	rs2695243	.
	Overall CHIP	chr1:226406174:GA:G	PARP1	chr1	226406174	GA	G	0.158848	-0.097213	0.014771	-0.126164	-0.068262	-6.5813	4.83e-11	10.3164	5.58689	0.133533	0.463029	4	341156	--+-	UK Biobak 450k, AoU 250k, TOPMed 72k, MGBB 53k	intronic	PARP1	.	.	.	rs398074697	.
	Overall CHIP	chr1:226406337:T:G	PARP1	chr1	226406337	T	G	0.163966	-0.095198	0.014599	-0.123812	-0.066585	-6.52096	7.23e-11	10.1412	5.03987	0.168901	0.404746	4	341285	--+-	UK Biobak 450k, AoU 250k, TOPMed 72k, MGBB 53k	intronic	PARP1	.	.	.	rs2695242	.
	Overall CHIP	chr1:226407676:C:G	PARP1	chr1	226407676	C	G	0.165014	-0.095407	0.014567	-0.123959	-0.066855	-6.54941	5.98e-11	10.2236	3.6612	0.300449	0.180596	4	341194	----	UK Biobak 450k, AoU 250k, TOPMed 72k, MGBB 53k	intronic	PARP1	.	.	.	rs892348	.
	Overall CHIP	chr1:226407946:C:G	PARP1	chr1	226407946	C	G	0.158374	-0.097105	0.014785	-0.126084	-0.068126	-6.56771	5.29e-11	10.2768	5.46399	0.140808	0.450951	4	341288	--+-	UK Biobak 450k, AoU 250k, TOPMed 72k, MGBB 53k	UTR5	PARP1	NM_001618:c.-17G>C	.	.	rs907187	ID=COSV64687065;OCCURENCE=1(breast),1(liver),1(central_nervous_system),2(haematopoietic_and_lymphoid_tissue),1(urinary_tract),1(lung)
	Overall CHIP	chr1:226408985:T:A	PARP1	chr1	226408985	T	A	0.163956	-0.095635	0.014597	-0.124246	-0.067024	-6.55154	5.89e-11	10.2298	4.77637	0.188924	0.371909	4	341244	----	UK Biobak 450k, AoU 250k, TOPMed 72k, MGBB 53k	upstream	PARP1	dist=892	.	.	rs2793379	.
	Overall CHIP	chr1:226410613:T:C	PARP1	chr1	226410613	T	C	0.184466	-0.086512	0.014086	-0.114121	-0.058903	-6.14168	8.41e-10	9.07507	3.13834	0.370784	0.04408	4	340749	----	UK Biobak 450k, AoU 250k, TOPMed 72k, MGBB 53k	intergenic	PARP1;STUM	dist=2520;dist=138151	.	.	rs1317170	.
	Overall CHIP	chr1:226412853:C:A	PARP1	chr1	226412853	C	A	0.179134	-0.087339	0.01418	-0.115132	-0.059545	-6.1592	7.53e-10	9.12298	3.12561	0.372661	0.040187	4	341291	----	UK Biobak 450k, AoU 250k, TOPMed 72k, MGBB 53k	intergenic	PARP1;STUM	dist=4760;dist=135911	.	.	rs2249731	.
	Overall CHIP	chr1:226414809:T:C	PARP1	chr1	226414809	T	C	0.184218	-0.085778	0.014081	-0.113376	-0.05818	-6.09191	1.15e-09	8.93972	3.30482	0.346973	0.092234	4	341285	----	UK Biobak 450k, AoU 250k, TOPMed 72k, MGBB 53k	intergenic	PARP1;STUM	dist=6716;dist=133955	.	.	rs2570367	.
	Overall CHIP	chr1:226421638:A:C	PARP1	chr1	226421638	A	C	0.174915	-0.084203	0.014214	-0.112062	-0.056343	-5.92389	3.23e-09	8.4905	5.1932	0.158184	0.422322	4	341272	--+-	UK Biobak 450k, AoU 250k, TOPMed 72k, MGBB 53k	intergenic	PARP1;STUM	dist=13545;dist=127126	.	.	rs1433574	.
	Overall CHIP	chr1:226422811:C:G	PARP1	chr1	226422811	C	G	0.167897	-0.094404	0.014332	-0.122495	-0.066314	-6.58708	4.64e-11	10.3333	4.54133	0.208633	0.3394	4	341239	----	UK Biobak 450k, AoU 250k, TOPMed 72k, MGBB 53k	intergenic	PARP1;STUM	dist=14718;dist=125953	.	.	rs2039925	.
	Overall CHIP	chr1:226423662:C:T	PARP1	chr1	226423662	C	T	0.172054	-0.090519	0.014151	-0.118256	-0.062783	-6.39666	1.64e-10	9.78506	6.09281	0.107181	0.507617	4	341287	----	UK Biobak 450k, AoU 250k, TOPMed 72k, MGBB 53k	intergenic	PARP1;STUM	dist=15569;dist=125102	.	.	rs1527365	.
	Overall CHIP	chr1:226423804:T:C	PARP1	chr1	226423804	T	C	0.178688	-0.088101	0.01403	-0.1156	-0.060601	-6.27937	3.51e-10	9.45503	6.17153	0.103557	0.513897	4	341266	----	UK Biobak 450k, AoU 250k, TOPMed 72k, MGBB 53k	intergenic	PARP1;STUM	dist=15711;dist=124960	.	.	rs1527363	.
	Overall CHIP	chr1:226425425:T:C	PARP1	chr1	226425425	T	C	0.787486	0.076624	0.01307	0.051008	0.10224	5.8628	4.68e-09	8.33013	2.17707	0.536478	0	4	341293	++++	UK Biobak 450k, AoU 250k, TOPMed 72k, MGBB 53k	intergenic	PARP1;STUM	dist=17332;dist=123339	.	.	rs7554919	.
	Overall CHIP	chr1:226425586:A:G	PARP1	chr1	226425586	A	G	0.783636	0.076595	0.012951	0.051211	0.101978	5.91436	3.42e-09	8.46538	2.39258	0.495018	0	4	341290	++++	UK Biobak 450k, AoU 250k, TOPMed 72k, MGBB 53k	intergenic	PARP1;STUM	dist=17493;dist=123178	.	.	rs4653448	.
	Overall CHIP	chr1:226425698:G:T	PARP1	chr1	226425698	G	T	0.784089	0.077269	0.012956	0.051874	0.102663	5.96376	2.53e-09	8.59602	2.08599	0.554752	0	4	341294	++++	UK Biobak 450k, AoU 250k, TOPMed 72k, MGBB 53k	intergenic	PARP1;STUM	dist=17605;dist=123066	.	.	rs4653737	.
	Overall CHIP	chr1:226426371:C:T	PARP1	chr1	226426371	C	T	0.786426	0.070937	0.012986	0.045484	0.09639	5.4625	4.8e-08	7.31837	3.74822	0.289967	0.19962	4	341288	++++	UK Biobak 450k, AoU 250k, TOPMed 72k, MGBB 53k	intergenic	PARP1;STUM	dist=18278;dist=122393	.	.	rs7550686	.
	Overall CHIP	chr3:160229313:G:T	SMC4	chr3	160229313	G	T	0.292745	0.07199	0.011285	0.049872	0.094108	6.3794	1.84e-10	9.73612	5.0047	0.171453	0.400564	4	340874	++++	UK Biobak 450k, AoU 250k, TOPMed 72k, MGBB 53k	ncRNA_intronic	TRIM59-IFT80	.	.	.	rs12632224	.
	Overall CHIP	chr3:160230164:C:T	SMC4	chr3	160230164	C	T	0.323073	0.062356	0.011043	0.040711	0.084	5.64665	1.68e-08	7.7754	2.81169	0.421578	0	4	341275	++++	UK Biobak 450k, AoU 250k, TOPMed 72k, MGBB 53k	ncRNA_intronic	TRIM59-IFT80	.	.	.	rs11711568	.
	Overall CHIP	chr3:160234491:A:G	SMC4	chr3	160234491	A	G	0.446928	0.063372	0.010437	0.042917	0.083828	6.07217	1.3e-09	8.88631	4.47204	0.214798	0.329166	4	341288	++++	UK Biobak 450k, AoU 250k, TOPMed 72k, MGBB 53k	ncRNA_intronic	TRIM59-IFT80	.	.	.	rs6441306	.
	Overall CHIP	chr3:160285889:T:C	SMC4	chr3	160285889	T	C	0.234479	0.070847	0.012028	0.047272	0.094423	5.88999	3.97e-09	8.40131	2.57653	0.461618	0	4	341279	++++	UK Biobak 450k, AoU 250k, TOPMed 72k, MGBB 53k	ncRNA_intronic	TRIM59-IFT80	.	.	.	rs2275151	ID=COSV58447866;OCCURENCE=1(breast),1(liver),1(haematopoietic_and_lymphoid_tissue)
	Overall CHIP	chr3:160286238:A:G	SMC4	chr3	160286238	A	G	0.526449	0.086815	0.010404	0.066423	0.107206	8.34458	7.53e-17	16.1233	2.24062	0.523992	0	4	341291	++++	UK Biobak 450k, AoU 250k, TOPMed 72k, MGBB 53k	ncRNA_intronic	TRIM59-IFT80	.	.	.	rs7624902	.
	Overall CHIP	chr3:160289746:T:C	SMC4	chr3	160289746	T	C	0.240124	0.071332	0.011921	0.047967	0.094696	5.98383	2.24e-09	8.64938	2.42054	0.489823	0	4	341285	++++	UK Biobak 450k, AoU 250k, TOPMed 72k, MGBB 53k	ncRNA_intronic	TRIM59-IFT80	.	.	.	rs11709336	.
	Overall CHIP	chr3:160298658:T:C	SMC4	chr3	160298658	T	C	0.51872	0.086468	0.010392	0.0661	0.106837	8.32057	9.22e-17	16.0353	1.86727	0.600406	0	4	341282	++++	UK Biobak 450k, AoU 250k, TOPMed 72k, MGBB 53k	ncRNA_intronic	TRIM59-IFT80	.	.	.	rs6791261	.
	Overall CHIP	chr3:160303893:G:A	SMC4	chr3	160303893	G	A	0.518704	0.086526	0.010392	0.066159	0.106894	8.32645	8.77e-17	16.0568	2.01264	0.569787	0	4	341271	++++	UK Biobak 450k, AoU 250k, TOPMed 72k, MGBB 53k	ncRNA_intronic	TRIM59-IFT80	.	.	.	rs4680576	ID=COSV58451342;OCCURENCE=1(haematopoietic_and_lymphoid_tissue)
	Overall CHIP	chr3:160305532:G:C	SMC4	chr3	160305532	G	C	0.213146	0.068262	0.012432	0.043895	0.092628	5.49078	4.1e-08	7.38761	3.25343	0.354177	0.077897	4	341239	++++	UK Biobak 450k, AoU 250k, TOPMed 72k, MGBB 53k	ncRNA_intronic	TRIM59-IFT80	.	.	.	rs74808447	.
	Overall CHIP	chr3:160307450:G:A	SMC4	chr3	160307450	G	A	0.442019	0.084498	0.010446	0.064024	0.104972	8.08901	6.32e-16	15.1993	1.00184	0.800806	0	4	341287	++++	UK Biobak 450k, AoU 250k, TOPMed 72k, MGBB 53k	ncRNA_intronic	TRIM59-IFT80	.	.	.	rs6791056	.
	Overall CHIP	chr3:160307499:C:T	SMC4	chr3	160307499	C	T	0.442042	0.084448	0.010446	0.063974	0.104922	8.08418	6.58e-16	15.1821	0.936603	0.816587	0	4	341289	++++	UK Biobak 450k, AoU 250k, TOPMed 72k, MGBB 53k	ncRNA_intronic	TRIM59-IFT80	.	.	.	rs6790951	.
	Overall CHIP	chr3:160308842:T:C	SMC4	chr3	160308842	T	C	0.240543	0.069948	0.011924	0.046577	0.09332	5.86599	4.59e-09	8.33846	3.02476	0.387823	0.008186	4	341288	++++	UK Biobak 450k, AoU 250k, TOPMed 72k, MGBB 53k	ncRNA_intronic	TRIM59-IFT80	.	.	.	rs78376817	.
	Overall CHIP	chr3:160309569:C:T	SMC4	chr3	160309569	C	T	0.240513	0.069974	0.011925	0.046601	0.093347	5.86783	4.54e-09	8.34327	3.0605	0.382391	0.019768	4	341288	++++	UK Biobak 450k, AoU 250k, TOPMed 72k, MGBB 53k	ncRNA_intronic	TRIM59-IFT80	.	.	.	rs77575620	.
	Overall CHIP	chr3:160310226:T:C	SMC4	chr3	160310226	T	C	0.518697	0.086588	0.010391	0.066221	0.106955	8.33269	8.32e-17	16.0797	1.90843	0.591628	0	4	341289	++++	UK Biobak 450k, AoU 250k, TOPMed 72k, MGBB 53k	ncRNA_intronic	TRIM59-IFT80	.	.	.	rs4679881	.
	Overall CHIP	chr3:160311344:A:G	SMC4	chr3	160311344	A	G	0.240559	0.069762	0.011924	0.046391	0.093133	5.8506	5.03e-09	8.2983	3.0677	0.381304	0.022069	4	341289	++++	UK Biobak 450k, AoU 250k, TOPMed 72k, MGBB 53k	ncRNA_intronic	TRIM59-IFT80	.	.	.	rs73875254	.
	Overall CHIP	chr3:160312176:G:C	SMC4	chr3	160312176	G	C	0.518669	0.086803	0.010392	0.066435	0.10717	8.35319	7e-17	16.1549	1.90675	0.591985	0	4	341281	++++	UK Biobak 450k, AoU 250k, TOPMed 72k, MGBB 53k	ncRNA_intronic	TRIM59-IFT80	.	.	.	rs55687857	.
	Overall CHIP	chr3:160316786:A:G	SMC4	chr3	160316786	A	G	0.440254	0.084888	0.010458	0.064391	0.105386	8.11718	5.02e-16	15.2997	1.13525	0.768572	0	4	341260	++++	UK Biobak 450k, AoU 250k, TOPMed 72k, MGBB 53k	ncRNA_intronic	TRIM59-IFT80	.	.	.	rs7627555	ID=COSV58452505;OCCURENCE=1(pancreas)
	Overall CHIP	chr3:160318161:T:G	SMC4	chr3	160318161	T	G	0.24056	0.069776	0.011924	0.046404	0.093148	5.85155	5e-09	8.30078	3.02001	0.38855	0.006626	4	341280	++++	UK Biobak 450k, AoU 250k, TOPMed 72k, MGBB 53k	ncRNA_intronic	TRIM59-IFT80	.	.	.	rs6441311	.
	Overall CHIP	chr3:160318288:T:C	SMC4	chr3	160318288	T	C	0.442123	0.084613	0.010444	0.064143	0.105083	8.10158	5.7e-16	15.2441	0.968189	0.808949	0	4	341276	++++	UK Biobak 450k, AoU 250k, TOPMed 72k, MGBB 53k	ncRNA_intronic	TRIM59-IFT80	.	.	.	rs7620828	.
	Overall CHIP	chr3:160318612:A:G	SMC4	chr3	160318612	A	G	0.5186	0.086591	0.01039	0.066227	0.106956	8.33414	8.22e-17	16.085	1.92401	0.588327	0	4	341284	++++	UK Biobak 450k, AoU 250k, TOPMed 72k, MGBB 53k	ncRNA_intronic	TRIM59-IFT80	.	.	.	rs6441313	.
	Overall CHIP	chr3:160318660:G:C	SMC4	chr3	160318660	G	C	0.518591	0.086595	0.010389	0.066231	0.106958	8.33485	8.17e-17	16.0876	1.91098	0.591088	0	4	341284	++++	UK Biobak 450k, AoU 250k, TOPMed 72k, MGBB 53k	ncRNA_intronic	TRIM59-IFT80	.	.	.	rs1953506	.
	Overall CHIP	chr3:160320116:G:A	SMC4	chr3	160320116	G	A	0.546151	0.08184	0.010459	0.061341	0.102339	7.82496	5.32e-15	14.2739	2.79505	0.424315	0	4	341266	++++	UK Biobak 450k, AoU 250k, TOPMed 72k, MGBB 53k	ncRNA_intronic	TRIM59-IFT80	.	.	.	rs2152425	.
	Overall CHIP	chr3:160320184:T:A	SMC4	chr3	160320184	T	A	0.243263	0.071891	0.01188	0.048605	0.095177	6.05117	1.48e-09	8.82971	3.28591	0.349609	0.08701	4	341246	++++	UK Biobak 450k, AoU 250k, TOPMed 72k, MGBB 53k	ncRNA_intronic	TRIM59-IFT80	.	.	.	rs17826137	.
	Overall CHIP	chr3:160322916:A:T	SMC4	chr3	160322916	A	T	0.240648	0.070669	0.011924	0.047298	0.09404	5.92667	3.18e-09	8.49783	2.67897	0.443813	0	4	341284	++++	UK Biobak 450k, AoU 250k, TOPMed 72k, MGBB 53k	ncRNA_intronic	TRIM59-IFT80	.	.	.	rs199637149	.
	Overall CHIP	chr3:160323028:C:G	SMC4	chr3	160323028	C	G	0.213224	0.068986	0.012431	0.044621	0.093351	5.5495	2.93e-08	7.5325	2.98521	0.393911	0	4	341286	++++	UK Biobak 450k, AoU 250k, TOPMed 72k, MGBB 53k	ncRNA_intronic	TRIM59-IFT80	.	.	.	rs79293315	.
	Overall CHIP	chr3:160324431:A:G	SMC4	chr3	160324431	A	G	0.442296	0.085175	0.010443	0.064706	0.105645	8.15584	3.65e-16	15.4382	0.773513	0.855791	0	4	341287	++++	UK Biobak 450k, AoU 250k, TOPMed 72k, MGBB 53k	ncRNA_intronic	TRIM59-IFT80	.	.	.	rs112037038	.
	Overall CHIP	chr3:160324671:G:T	SMC4	chr3	160324671	G	T	0.518778	0.087213	0.01039	0.066849	0.107577	8.3941	4.95e-17	16.3056	1.73762	0.628602	0	4	341280	++++	UK Biobak 450k, AoU 250k, TOPMed 72k, MGBB 53k	ncRNA_intronic	TRIM59-IFT80	.	.	.	rs4616688	.
	Overall CHIP	chr3:160325668:A:G	SMC4	chr3	160325668	A	G	0.518744	0.08715	0.01039	0.066786	0.107513	8.38803	5.21e-17	16.2832	1.75885	0.623931	0	4	341286	++++	UK Biobak 450k, AoU 250k, TOPMed 72k, MGBB 53k	ncRNA_intronic	TRIM59-IFT80	.	.	.	rs58665246	.
	Overall CHIP	chr3:160328389:A:G	SMC4	chr3	160328389	A	G	0.520195	0.087209	0.010395	0.066835	0.107583	8.38962	5.14e-17	16.2891	1.83388	0.607589	0	4	341170	++++	UK Biobak 450k, AoU 250k, TOPMed 72k, MGBB 53k	ncRNA_intronic	TRIM59-IFT80	.	.	.	rs62272186	.
	Overall CHIP	chr3:160329518:T:C	SMC4	chr3	160329518	T	C	0.440286	0.085694	0.010457	0.065199	0.10619	8.19509	2.63e-16	15.5794	0.915025	0.8218	0	4	341287	++++	UK Biobak 450k, AoU 250k, TOPMed 72k, MGBB 53k	ncRNA_intronic	TRIM59-IFT80	.	.	.	rs869467	.
	Overall CHIP	chr3:160329652:T:C	SMC4	chr3	160329652	T	C	0.518737	0.087047	0.01039	0.066682	0.107412	8.37774	5.69e-17	16.2452	1.72405	0.6316	0	4	341292	++++	UK Biobak 450k, AoU 250k, TOPMed 72k, MGBB 53k	ncRNA_intronic	TRIM59-IFT80	.	.	.	rs869468	.
	Overall CHIP	chr3:160329824:CT:C	SMC4	chr3	160329824	CT	C	0.235116	0.069847	0.012046	0.046237	0.093458	5.79826	6.88e-09	8.16243	2.30786	0.511018	0	4	341220	++++	UK Biobak 450k, AoU 250k, TOPMed 72k, MGBB 53k	ncRNA_intronic	TRIM59-IFT80	.	.	.	rs144967861	.
	Overall CHIP	chr3:160332012:TC:T	SMC4	chr3	160332012	TC	T	0.240594	0.070276	0.011926	0.0469	0.093652	5.89249	3.91e-09	8.40788	2.45647	0.48321	0	4	341288	++++	UK Biobak 450k, AoU 250k, TOPMed 72k, MGBB 53k	ncRNA_intronic	TRIM59-IFT80	.	.	.	rs398091936	.
	Overall CHIP	chr3:160333036:A:G	SMC4	chr3	160333036	A	G	0.240674	0.070452	0.011924	0.047082	0.093823	5.90855	3.55e-09	8.45009	2.47623	0.479602	0	4	341291	++++	UK Biobak 450k, AoU 250k, TOPMed 72k, MGBB 53k	ncRNA_intronic	TRIM59-IFT80	.	.	.	rs2095529	.
	Overall CHIP	chr3:160340272:T:C	SMC4	chr3	160340272	T	C	0.24074	0.070748	0.011921	0.047383	0.094112	5.93486	3.02e-09	8.51946	2.54544	0.467136	0	4	341290	++++	UK Biobak 450k, AoU 250k, TOPMed 72k, MGBB 53k	ncRNA_intronic	TRIM59-IFT80	.	.	.	rs11720689	.
	Overall CHIP	chr3:160340774:G:C	SMC4	chr3	160340774	G	C	0.518841	0.087289	0.010383	0.066939	0.107639	8.40727	4.42e-17	16.3542	1.67858	0.641706	0	4	341292	++++	UK Biobak 450k, AoU 250k, TOPMed 72k, MGBB 53k	ncRNA_intronic	TRIM59-IFT80	.	.	.	rs6803828	.
	Overall CHIP	chr3:160342960:C:T	SMC4	chr3	160342960	C	T	0.517745	0.087173	0.01038	0.066828	0.107519	8.39789	4.79e-17	16.3196	2.03866	0.564422	0	4	341292	++++	UK Biobak 450k, AoU 250k, TOPMed 72k, MGBB 53k	ncRNA_intronic	TRIM59-IFT80	.	.	.	rs6792612	.
	Overall CHIP	chr3:160343357:G:A	SMC4	chr3	160343357	G	A	0.520102	0.087263	0.010384	0.06691	0.107616	8.40354	4.57e-17	16.3404	1.79401	0.61624	0	4	341283	++++	UK Biobak 450k, AoU 250k, TOPMed 72k, MGBB 53k	ncRNA_intronic	TRIM59-IFT80	.	.	.	rs6441314	.
	Overall CHIP	chr3:160345568:A:C	SMC4	chr3	160345568	A	C	0.518868	0.086987	0.010382	0.066637	0.107336	8.37825	5.66e-17	16.2471	1.69769	0.637448	0	4	341267	++++	UK Biobak 450k, AoU 250k, TOPMed 72k, MGBB 53k	ncRNA_intronic	TRIM59-IFT80	.	.	.	rs60009222	.
	Overall CHIP	chr3:160347780:C:T	SMC4	chr3	160347780	C	T	0.590703	0.079543	0.010647	0.058675	0.100411	7.47099	8.31e-14	13.0803	1.55567	0.669482	0	4	341289	++++	UK Biobak 450k, AoU 250k, TOPMed 72k, MGBB 53k	ncRNA_intronic	TRIM59-IFT80	.	.	.	rs6809313	.
	Overall CHIP	chr3:160349108:A:AT	SMC4	chr3	160349108	A	AT	0.241911	0.072842	0.011933	0.049453	0.096231	6.10428	1.06e-09	8.97325	2.74398	0.432805	0	4	341282	++++	UK Biobak 450k, AoU 250k, TOPMed 72k, MGBB 53k	ncRNA_intronic	TRIM59-IFT80	.	.	.	rs139004294	.
	Overall CHIP	chr3:160350142:T:C	SMC4	chr3	160350142	T	C	0.52015	0.087425	0.010386	0.067069	0.10778	8.41793	4.04e-17	16.3937	1.8289	0.608666	0	4	341256	++++	UK Biobak 450k, AoU 250k, TOPMed 72k, MGBB 53k	ncRNA_intronic	TRIM59-IFT80	.	.	.	rs11918749	.
	Overall CHIP	chr3:160352276:G:A	SMC4	chr3	160352276	G	A	0.240716	0.070872	0.011919	0.047511	0.094233	5.94621	2.82e-09	8.54948	2.62218	0.453614	0	4	341287	++++	UK Biobak 450k, AoU 250k, TOPMed 72k, MGBB 53k	ncRNA_intronic	TRIM59-IFT80	.	.	.	rs12630770	ID=COSV58452875;OCCURENCE=1(liver)
	Overall CHIP	chr3:160353630:C:T	SMC4	chr3	160353630	C	T	0.440421	0.085997	0.010451	0.065514	0.10648	8.229	1.99e-16	15.702	0.87449	0.831579	0	4	341288	++++	UK Biobak 450k, AoU 250k, TOPMed 72k, MGBB 53k	ncRNA_intronic	TRIM59-IFT80	.	.	.	rs6809153	.
	Overall CHIP	chr3:160354590:C:T	SMC4	chr3	160354590	C	T	0.517914	0.087251	0.010381	0.066904	0.107598	8.40477	4.52e-17	16.345	2.15608	0.540651	0	4	341285	++++	UK Biobak 450k, AoU 250k, TOPMed 72k, MGBB 53k	ncRNA_intronic	TRIM59-IFT80	.	.	.	rs55731730	.
	Overall CHIP	chr3:160356979:A:G	SMC4	chr3	160356979	A	G	0.440002	0.08574	0.010454	0.06525	0.106229	8.20184	2.49e-16	15.6037	0.90017	0.825387	0	4	341290	++++	UK Biobak 450k, AoU 250k, TOPMed 72k, MGBB 53k	ncRNA_intronic	TRIM59-IFT80	.	.	.	rs6798183	.
	Overall CHIP	chr3:160359856:A:T	SMC4	chr3	160359856	A	T	0.240744	0.071106	0.011919	0.047745	0.094467	5.96592	2.5e-09	8.60174	2.60852	0.455999	0	4	341290	++++	UK Biobak 450k, AoU 250k, TOPMed 72k, MGBB 53k	ncRNA_intronic	TRIM59-IFT80	.	.	.	rs140746547	.
	Overall CHIP	chr3:160360058:A:G	SMC4	chr3	160360058	A	G	0.546248	0.082522	0.01045	0.062041	0.103004	7.8971	2.99e-15	14.5238	2.53614	0.468795	0	4	341293	++++	UK Biobak 450k, AoU 250k, TOPMed 72k, MGBB 53k	ncRNA_intronic	TRIM59-IFT80	.	.	.	rs7356111	.
	Overall CHIP	chr3:160360155:C:G	SMC4	chr3	160360155	C	G	0.440379	0.085645	0.010449	0.065166	0.106124	8.19678	2.6e-16	15.5855	0.973141	0.807751	0	4	341290	++++	UK Biobak 450k, AoU 250k, TOPMed 72k, MGBB 53k	ncRNA_intronic	TRIM59-IFT80	.	.	.	rs7355951	.
	Overall CHIP	chr3:160361086:T:C	SMC4	chr3	160361086	T	C	0.440706	0.085498	0.010447	0.065022	0.105974	8.18391	2.89e-16	15.5391	1.1614	0.762276	0	4	341291	++++	UK Biobak 450k, AoU 250k, TOPMed 72k, MGBB 53k	ncRNA_intronic	TRIM59-IFT80	.	.	.	rs2886774	.
	Overall CHIP	chr3:160364283:T:C	SMC4	chr3	160364283	T	C	0.519197	0.087228	0.01038	0.066883	0.107573	8.40354	4.57e-17	16.3405	1.85022	0.604068	0	4	341289	++++	UK Biobak 450k, AoU 250k, TOPMed 72k, MGBB 53k	ncRNA_intronic	TRIM59-IFT80	.	.	.	rs9799314	.
	Overall CHIP	chr3:160364366:A:G	SMC4	chr3	160364366	A	G	0.519224	0.087172	0.01038	0.066827	0.107517	8.39795	4.79e-17	16.3198	1.80784	0.61323	0	4	341281	++++	UK Biobak 450k, AoU 250k, TOPMed 72k, MGBB 53k	ncRNA_intronic	TRIM59-IFT80	.	.	.	rs9798898	.
	Overall CHIP	chr3:160364496:T:C	SMC4	chr3	160364496	T	C	0.44073	0.085754	0.010445	0.065282	0.106227	8.21011	2.32e-16	15.6336	1.10179	0.776641	0	4	341291	++++	UK Biobak 450k, AoU 250k, TOPMed 72k, MGBB 53k	ncRNA_intronic	TRIM59-IFT80	.	.	.	rs76247316	.
	Overall CHIP	chr3:160368267:G:T	SMC4	chr3	160368267	G	T	0.518569	0.088065	0.010384	0.067713	0.108417	8.48125	2.35e-17	16.6289	1.44999	0.693861	0	4	341011	++++	UK Biobak 450k, AoU 250k, TOPMed 72k, MGBB 53k	ncRNA_intronic	TRIM59-IFT80	.	.	.	rs10513551	.
	Overall CHIP	chr3:160368796:A:AAT	SMC4	chr3	160368796	A	AAT	0.518151	0.087454	0.01039	0.067091	0.107818	8.41751	4.05e-17	16.3921	1.62699	0.653285	0	4	341243	++++	UK Biobak 450k, AoU 250k, TOPMed 72k, MGBB 53k	ncRNA_intronic	TRIM59-IFT80	.	.	.	rs55651837	.
	Overall CHIP	chr3:160368930:T:TA	SMC4	chr3	160368930	T	TA	0.010132	0.39882	0.045243	0.310144	0.487497	8.81503	1.27e-18	17.8975	0.791218	0.851566	0	4	341253	++++	UK Biobak 450k, AoU 250k, TOPMed 72k, MGBB 53k	ncRNA_intronic	TRIM59-IFT80	.	.	.	rs201009932	.
	Overall CHIP	chr3:160375010:C:T	SMC4	chr3	160375010	C	T	0.24069	0.070668	0.011918	0.047309	0.094026	5.92961	3.12e-09	8.50559	2.90922	0.405834	0	4	341276	++++	UK Biobak 450k, AoU 250k, TOPMed 72k, MGBB 53k	ncRNA_intronic	TRIM59-IFT80	.	.	.	rs60395700	.
	Overall CHIP	chr3:160380749:C:T	SMC4	chr3	160380749	C	T	0.240743	0.071028	0.011915	0.047676	0.094381	5.96143	2.57e-09	8.58984	2.94997	0.399402	0	4	341281	++++	UK Biobak 450k, AoU 250k, TOPMed 72k, MGBB 53k	ncRNA_intronic	TRIM59-IFT80	.	.	.	rs1873076	.
	Overall CHIP	chr3:160388342:C:T	SMC4	chr3	160388342	C	T	0.240704	0.071259	0.011914	0.047907	0.09461	5.9811	2.28e-09	8.6421	2.81688	0.420729	0	4	341273	++++	UK Biobak 450k, AoU 250k, TOPMed 72k, MGBB 53k	ncRNA_intronic	TRIM59-IFT80	.	.	.	rs73875259	.
	Overall CHIP	chr3:160388993:C:T	SMC4	chr3	160388993	C	T	0.520179	0.087736	0.010379	0.067393	0.108079	8.45316	2.99e-17	16.5244	1.74331	0.627347	0	4	341289	++++	UK Biobak 450k, AoU 250k, TOPMed 72k, MGBB 53k	ncRNA_intronic	TRIM59-IFT80	.	.	.	rs7611130	.
	Overall CHIP	chr3:160391869:A:G	SMC4	chr3	160391869	A	G	0.518935	0.087653	0.010376	0.067315	0.107991	8.44736	3.14e-17	16.5028	1.51412	0.679015	0	4	341290	++++	UK Biobak 450k, AoU 250k, TOPMed 72k, MGBB 53k	ncRNA_intronic	TRIM59-IFT80	.	.	.	rs4680579	.
	Overall CHIP	chr3:160392467:G:A	SMC4	chr3	160392467	G	A	0.235408	0.07092	0.011998	0.047404	0.094435	5.91114	3.49e-09	8.45689	2.43405	0.487328	0	4	341289	++++	UK Biobak 450k, AoU 250k, TOPMed 72k, MGBB 53k	ncRNA_intronic	TRIM59-IFT80	.	.	.	rs11708118	.
	Overall CHIP	chr3:160395681:A:T	SMC4	chr3	160395681	A	T	0.518873	0.087512	0.010376	0.067174	0.107849	8.43388	3.53e-17	16.4528	1.52162	0.677289	0	4	341289	++++	UK Biobak 450k, AoU 250k, TOPMed 72k, MGBB 53k	ncRNA_intronic	TRIM59-IFT80	.	.	.	rs6793560	.
	Overall CHIP	chr3:160396346:CAT:C	SMC4	chr3	160396346	CAT	C	0.21326	0.069068	0.012424	0.044717	0.093418	5.55935	2.77e-08	7.55695	3.20921	0.360479	0.065192	4	341257	++++	UK Biobak 450k, AoU 250k, TOPMed 72k, MGBB 53k	ncRNA_intronic	TRIM59-IFT80	.	.	.	rs138220879	.
	Overall CHIP	chr3:160397216:C:T	SMC4	chr3	160397216	C	T	0.518703	0.087936	0.010377	0.067596	0.108276	8.47377	2.51e-17	16.6011	1.68616	0.640015	0	4	341270	++++	UK Biobak 450k, AoU 250k, TOPMed 72k, MGBB 53k	ncRNA_intronic	TRIM59-IFT80	.	.	.	rs4680580	.
	Overall CHIP	chr3:160399019:T:G	SMC4	chr3	160399019	T	G	0.240742	0.071024	0.011914	0.047672	0.094377	5.96122	2.57e-09	8.58927	2.86668	0.412641	0	4	341271	++++	UK Biobak 450k, AoU 250k, TOPMed 72k, MGBB 53k	ncRNA_intronic	TRIM59-IFT80	.	.	.	rs16831207	.
	Overall CHIP	chr3:160401737:G:A	SMC4	chr3	160401737	G	A	0.546613	0.082304	0.010445	0.061832	0.102777	7.8796	3.44e-15	14.463	2.58774	0.459643	0	4	341289	++++	UK Biobak 450k, AoU 250k, TOPMed 72k, MGBB 53k	ncRNA_intronic	TRIM59-IFT80	.	.	.	rs41272947	.
	Overall CHIP	chr3:160402237:T:A	SMC4	chr3	160402237	T	A	0.588448	0.0788	0.010642	0.057941	0.099659	7.40444	1.37e-13	12.8619	1.49833	0.682656	0	4	341222	++++	UK Biobak 450k, AoU 250k, TOPMed 72k, MGBB 53k	ncRNA_intronic	TRIM59-IFT80	.	.	.	rs6803238	.
	Overall CHIP	chr3:160404051:C:A	SMC4	chr3	160404051	C	A	0.24074	0.071393	0.011914	0.048042	0.094745	5.99233	2.13e-09	8.67204	3.07229	0.380614	0.023529	4	341264	++++	UK Biobak 450k, AoU 250k, TOPMed 72k, MGBB 53k	ncRNA_intronic	TRIM59-IFT80	.	.	.	rs10936201	.
	Overall CHIP	chr3:160405585:A:G	SMC4	chr3	160405585	A	G	0.440505	0.086006	0.010444	0.065535	0.106476	8.23477	1.89e-16	15.7228	1.08974	0.779551	0	4	341235	++++	UK Biobak 450k, AoU 250k, TOPMed 72k, MGBB 53k	ncRNA_intronic	TRIM59-IFT80	.	.	.	rs55992947	.
	Overall CHIP	chr3:160406907:C:A	SMC4	chr3	160406907	C	A	0.516454	0.087775	0.010372	0.067446	0.108104	8.46261	2.76e-17	16.5595	1.22923	0.746003	0	4	341285	++++	UK Biobak 450k, AoU 250k, TOPMed 72k, MGBB 53k	ncRNA_intronic	TRIM59-IFT80	.	.	.	rs7634108	.
	Overall CHIP	chr3:160408248:G:T	SMC4	chr3	160408248	G	T	0.516427	0.087695	0.010372	0.067366	0.108024	8.45496	2.94e-17	16.5311	1.20256	0.75239	0	4	341288	++++	UK Biobak 450k, AoU 250k, TOPMed 72k, MGBB 53k	ncRNA_intronic	TRIM59-IFT80	.	.	.	rs9968151	.
	Overall CHIP	chr3:160412322:G:A	SMC4	chr3	160412322	G	A	0.516444	0.087907	0.010372	0.067577	0.108236	8.47519	2.48e-17	16.6064	1.24293	0.742728	0	4	341284	++++	UK Biobak 450k, AoU 250k, TOPMed 72k, MGBB 53k	ncRNA_intronic	TRIM59-IFT80	.	.	.	rs2305407	ID=COSV104420023;OCCURENCE=1(large_intestine)
	Overall CHIP	chr3:160412726:T:C	SMC4	chr3	160412726	T	C	0.240708	0.070971	0.011917	0.047615	0.094328	5.95561	2.66e-09	8.5744	2.96407	0.397198	0	4	341284	++++	UK Biobak 450k, AoU 250k, TOPMed 72k, MGBB 53k	ncRNA_intronic	TRIM59-IFT80	.	.	.	rs17826173	.
	Overall CHIP	chr3:160412766:G:A	SMC4	chr3	160412766	G	A	0.240722	0.07133	0.011916	0.047974	0.094685	5.98601	2.21e-09	8.65519	2.87195	0.411792	0	4	341250	++++	UK Biobak 450k, AoU 250k, TOPMed 72k, MGBB 53k	ncRNA_intronic	TRIM59-IFT80	.	.	.	rs4680581	.
	Overall CHIP	chr3:160412804:T:TTATC	SMC4	chr3	160412804	T	TTATC	0.517862	0.088867	0.010403	0.068478	0.109256	8.54276	1.38e-17	16.8591	2.19552	0.532831	0	4	341282	++++	UK Biobak 450k, AoU 250k, TOPMed 72k, MGBB 53k	ncRNA_intronic	TRIM59-IFT80	.	.	.	rs10673842	.
	Overall CHIP	chr3:160413788:G:C	SMC4	chr3	160413788	G	C	0.516442	0.087939	0.010372	0.06761	0.108267	8.47887	2.4e-17	16.6201	1.2531	0.7403	0	4	341285	++++	UK Biobak 450k, AoU 250k, TOPMed 72k, MGBB 53k	ncRNA_intronic	TRIM59-IFT80	.	.	.	rs1451762	.
	Overall CHIP	chr3:160413879:T:G	SMC4	chr3	160413879	T	G	0.518923	0.08735	0.010374	0.067016	0.107684	8.41968	3.98e-17	16.4002	1.68249	0.640835	0	4	341291	++++	UK Biobak 450k, AoU 250k, TOPMed 72k, MGBB 53k	ncRNA_intronic	TRIM59-IFT80	.	.	.	rs1451761	.
	Overall CHIP	chr3:160415551:T:C	SMC4	chr3	160415551	T	C	0.440527	0.086022	0.010442	0.065555	0.106488	8.238	1.84e-16	15.7345	1.14156	0.767052	0	4	341293	++++	UK Biobak 450k, AoU 250k, TOPMed 72k, MGBB 53k	ncRNA_intronic	TRIM59-IFT80	.	.	.	rs12632030	.
	Overall CHIP	chr3:160417640:C:T	SMC4	chr3	160417640	C	T	0.442537	0.085155	0.010429	0.064713	0.105596	8.16485	3.38e-16	15.4705	0.859758	0.835127	0	4	341285	++++	UK Biobak 450k, AoU 250k, TOPMed 72k, MGBB 53k	ncRNA_intronic	TRIM59-IFT80	.	.	.	rs1451760	.
	Overall CHIP	chr3:160419960:A:T	SMC4	chr3	160419960	A	T	0.51167	0.090487	0.010373	0.070155	0.110819	8.72289	2.87e-18	17.5425	1.15817	0.763052	0	4	341038	++++	UK Biobak 450k, AoU 250k, TOPMed 72k, MGBB 53k	ncRNA_intronic	TRIM59-IFT80	.	.	.	rs73154592	.
	Overall CHIP	chr3:160420383:C:G	SMC4	chr3	160420383	C	G	0.240686	0.071235	0.011916	0.047879	0.094591	5.97798	2.32e-09	8.6338	2.88125	0.410299	0	4	341294	++++	UK Biobak 450k, AoU 250k, TOPMed 72k, MGBB 53k	ncRNA_intronic	TRIM59-IFT80	.	.	.	rs3773369	.
	Overall CHIP	chr3:160421908:G:A	SMC4	chr3	160421908	G	A	0.546613	0.082121	0.010445	0.061649	0.102592	7.86245	3.95e-15	14.4035	2.589	0.459422	0	4	341289	++++	UK Biobak 450k, AoU 250k, TOPMed 72k, MGBB 53k	ncRNA_intronic	TRIM59-IFT80	.	.	.	rs6441319	.
	Overall CHIP	chr3:160424830:A:C	SMC4	chr3	160424830	A	C	0.442483	0.085071	0.010429	0.064631	0.105511	8.15756	3.59e-16	15.4443	0.883257	0.829466	0	4	341292	++++	UK Biobak 450k, AoU 250k, TOPMed 72k, MGBB 53k	ncRNA_intronic	TRIM59-IFT80	.	.	.	rs11718121	ID=COSV61003765;OCCURENCE=1(haematopoietic_and_lymphoid_tissue)
	Overall CHIP	chr3:160430968:C:T	SMC4	chr3	160430968	C	T	0.515271	0.088325	0.01036	0.06802	0.10863	8.52599	1.6e-17	16.7962	1.32421	0.723392	0	4	341285	++++	UK Biobak 450k, AoU 250k, TOPMed 72k, MGBB 53k	ncRNA_intronic	TRIM59-IFT80	.	.	.	rs7631792	.
	Overall CHIP	chr3:160432073:G:A	SMC4	chr3	160432073	G	A	0.239026	0.072328	0.011944	0.048917	0.095738	6.0555	1.44e-09	8.84135	2.95346	0.398857	0	4	341291	++++	UK Biobak 450k, AoU 250k, TOPMed 72k, MGBB 53k	ncRNA_intronic	TRIM59-IFT80	.	.	.	rs56952700	.
	Overall CHIP	chr3:160434511:C:A	SMC4	chr3	160434511	C	A	0.517144	0.087809	0.010376	0.067472	0.108146	8.46275	2.75e-17	16.56	1.85716	0.602575	0	4	341291	++++	UK Biobak 450k, AoU 250k, TOPMed 72k, MGBB 53k	ncRNA_intronic	TRIM59-IFT80	.	.	.	rs13403	.
	Overall CHIP	chr3:160434908:A:G	SMC4	chr3	160434908	A	G	0.239039	0.071898	0.011946	0.048483	0.095313	6.01842	1.81e-09	8.74178	3.00591	0.390715	0.001967	4	341288	++++	UK Biobak 450k, AoU 250k, TOPMed 72k, MGBB 53k	ncRNA_intronic	TRIM59-IFT80	.	.	.	rs10923	.
	Overall CHIP	chr3:160434982:T:C	SMC4	chr3	160434982	T	C	0.233507	0.071224	0.012045	0.047615	0.094832	5.91312	3.45e-09	8.46211	2.70309	0.439703	0	4	341290	++++	UK Biobak 450k, AoU 250k, TOPMed 72k, MGBB 53k	ncRNA_intronic	TRIM59-IFT80	.	.	.	rs11719750	.
	Overall CHIP	chr3:160435517:A:G	SMC4	chr3	160435517	A	G	0.517482	0.086838	0.010378	0.066498	0.107178	8.36783	6.18e-17	16.2087	1.82985	0.608461	0	4	341288	++++	UK Biobak 450k, AoU 250k, TOPMed 72k, MGBB 53k	ncRNA_intronic	TRIM59-IFT80	.	.	.	rs7629	.
	Overall CHIP	chr3:160436201:C:T	SMC4	chr3	160436201	C	T	0.438516	0.086347	0.010451	0.065863	0.10683	8.26226	1.5e-16	15.8226	1.26966	0.73635	0	4	341290	++++	UK Biobak 450k, AoU 250k, TOPMed 72k, MGBB 53k	ncRNA_intronic	TRIM59-IFT80	.	.	.	rs6785881	.
	Overall CHIP	chr3:160436470:A:C	SMC4	chr3	160436470	A	C	0.438573	0.086233	0.010451	0.06575	0.106716	8.25142	1.65e-16	15.7832	1.22194	0.747748	0	4	341292	++++	UK Biobak 450k, AoU 250k, TOPMed 72k, MGBB 53k	ncRNA_intronic	TRIM59-IFT80	.	.	.	rs1047210	.
	Overall CHIP	chr3:160436959:A:G	SMC4	chr3	160436959	A	G	0.514467	0.088118	0.010375	0.067783	0.108452	8.49348	2.12e-17	16.6746	1.41173	0.702788	0	4	341284	++++	UK Biobak 450k, AoU 250k, TOPMed 72k, MGBB 53k	ncRNA_intronic	TRIM59-IFT80	.	.	.	rs4679885	.
	Overall CHIP	chr3:160437259:C:T	SMC4	chr3	160437259	C	T	0.238984	0.072181	0.011947	0.048766	0.095596	6.042	1.57e-09	8.80502	3.08072	0.379347	0.026201	4	341279	++++	UK Biobak 450k, AoU 250k, TOPMed 72k, MGBB 53k	ncRNA_intronic	TRIM59-IFT80	.	.	.	rs4679886	.
	Overall CHIP	chr3:160442133:T:C	SMC4	chr3	160442133	T	C	0.440943	0.08605	0.010433	0.0656	0.106499	8.24755	1.7e-16	15.7692	0.92517	0.81935	0	4	341287	++++	UK Biobak 450k, AoU 250k, TOPMed 72k, MGBB 53k	ncRNA_intronic	TRIM59-IFT80	.	.	.	rs11706810	.
	Overall CHIP	chr3:160442664:G:C	SMC4	chr3	160442664	G	C	0.440684	0.085304	0.010438	0.064846	0.105763	8.17249	3.18e-16	15.498	0.963109	0.810177	0	4	341293	++++	UK Biobak 450k, AoU 250k, TOPMed 72k, MGBB 53k	ncRNA_intronic	TRIM59-IFT80	.	.	.	rs17826221	.
	Overall CHIP	chr3:160447820:G:T	SMC4	chr3	160447820	G	T	0.438788	0.085168	0.010448	0.064689	0.105646	8.15136	3.78e-16	15.4221	1.06854	0.784673	0	4	341293	++++	UK Biobak 450k, AoU 250k, TOPMed 72k, MGBB 53k	ncRNA_intronic	TRIM59-IFT80	.	.	.	rs17236473	.
	Overall CHIP	chr3:160449406:A:G	SMC4	chr3	160449406	A	G	0.51621	0.086651	0.010376	0.066314	0.106987	8.35109	7.12e-17	16.1472	1.64979	0.648154	0	4	341287	++++	UK Biobak 450k, AoU 250k, TOPMed 72k, MGBB 53k	ncRNA_intronic	TRIM59-IFT80	.	.	.	rs4680585	.
	Overall CHIP	chr3:160450504:A:G	SMC4	chr3	160450504	A	G	0.513489	0.084211	0.010371	0.063883	0.104538	8.11976	4.91e-16	15.309	1.56402	0.667575	0	4	341290	++++	UK Biobak 450k, AoU 250k, TOPMed 72k, MGBB 53k	ncRNA_intronic	TRIM59-IFT80	.	.	.	rs2279457	.
	Overall CHIP	chr3:160450981:T:C	SMC4	chr3	160450981	T	C	0.519672	0.08214	0.01039	0.061776	0.102505	7.90561	2.8e-15	14.5534	1.81769	0.611093	0	4	341116	++++	UK Biobak 450k, AoU 250k, TOPMed 72k, MGBB 53k	ncRNA_intronic	TRIM59-IFT80	.	.	.	rs60460891	.
	Overall CHIP	chr3:160451409:T:C	SMC4	chr3	160451409	T	C	0.52127	0.084092	0.010385	0.063737	0.104447	8.0972	5.91e-16	15.2284	1.89032	0.595481	0	4	341269	++++	UK Biobak 450k, AoU 250k, TOPMed 72k, MGBB 53k	ncRNA_intronic	TRIM59-IFT80	.	.	.	rs7629202	.
	Overall CHIP	chr3:160452455:G:A	SMC4	chr3	160452455	G	A	0.243262	0.067818	0.011889	0.044515	0.09112	5.70423	1.2e-08	7.92125	3.66719	0.299716	0.181935	4	341290	++++	UK Biobak 450k, AoU 250k, TOPMed 72k, MGBB 53k	ncRNA_intronic	TRIM59-IFT80	.	.	.	rs12630564	.
	Overall CHIP	chr3:160453304:C:T	SMC4	chr3	160453304	C	T	0.483838	0.085792	0.010453	0.065303	0.10628	8.20707	2.38e-16	15.6226	2.13075	0.545716	0	4	341293	++++	UK Biobak 450k, AoU 250k, TOPMed 72k, MGBB 53k	ncRNA_intronic	TRIM59-IFT80	.	.	.	rs56394279	.
	Overall CHIP	chr3:160453665:C:T	SMC4	chr3	160453665	C	T	0.497665	0.086101	0.010386	0.065743	0.106458	8.28983	1.19e-16	15.923	1.7202	0.632452	0	4	341289	++++	UK Biobak 450k, AoU 250k, TOPMed 72k, MGBB 53k	ncRNA_intronic	TRIM59-IFT80	.	.	.	rs6808083	.
	Overall CHIP	chr3:160453688:G:T	SMC4	chr3	160453688	G	T	0.243264	0.068014	0.011888	0.044714	0.091315	5.72128	1.08e-08	7.96471	3.45834	0.326206	0.132531	4	341290	++++	UK Biobak 450k, AoU 250k, TOPMed 72k, MGBB 53k	ncRNA_intronic	TRIM59-IFT80	.	.	.	rs11709232	.
	Overall CHIP	chr3:160454486:C:A	SMC4	chr3	160454486	C	A	0.517045	0.083491	0.010379	0.063148	0.103833	8.04439	9.1e-16	15.0408	1.79032	0.617043	0	4	341271	++++	UK Biobak 450k, AoU 250k, TOPMed 72k, MGBB 53k	ncRNA_intronic	TRIM59-IFT80	.	.	.	rs6441320	.
	Overall CHIP	chr3:160455812:A:C	SMC4	chr3	160455812	A	C	0.237714	0.067686	0.011986	0.044193	0.09118	5.64693	1.67e-08	7.77609	3.12248	0.373124	0.039225	4	341289	++++	UK Biobak 450k, AoU 250k, TOPMed 72k, MGBB 53k	ncRNA_intronic	TRIM59-IFT80	.	.	.	rs17236494	.
	Overall CHIP	chr3:160458057:T:C	SMC4	chr3	160458057	T	C	0.593975	0.076101	0.010662	0.055204	0.096998	7.13775	9.87e-13	12.0055	1.11218	0.774135	0	4	341286	++++	UK Biobak 450k, AoU 250k, TOPMed 72k, MGBB 53k	ncRNA_intronic	TRIM59-IFT80	.	.	.	rs6789211	.
	Overall CHIP	chr3:160458109:A:C	SMC4	chr3	160458109	A	C	0.241874	0.069179	0.01191	0.045835	0.092522	5.80838	6.48e-09	8.18862	3.58895	0.309408	0.164101	4	341280	++++	UK Biobak 450k, AoU 250k, TOPMed 72k, MGBB 53k	ncRNA_intronic	TRIM59-IFT80	.	.	.	rs11716413	.
	Overall CHIP	chr3:160460767:C:T	SMC4	chr3	160460767	C	T	0.241128	0.069601	0.011922	0.046234	0.092969	5.83798	5.43e-09	8.26542	3.29701	0.348059	0.090085	4	341284	++++	UK Biobak 450k, AoU 250k, TOPMed 72k, MGBB 53k	ncRNA_intronic	TRIM59-IFT80	.	.	.	rs2099496	.
	Overall CHIP	chr3:160461715:G:A	SMC4	chr3	160461715	G	A	0.508633	0.086536	0.010377	0.066197	0.106876	8.33895	7.89e-17	16.1027	1.50207	0.681792	0	4	341291	++++	UK Biobak 450k, AoU 250k, TOPMed 72k, MGBB 53k	ncRNA_intronic	TRIM59-IFT80	.	.	.	rs7634826	.
	Overall CHIP	chr3:160462727:GT:G	SMC4	chr3	160462727	GT	G	0.500633	0.086625	0.010948	0.065167	0.108083	7.91245	2.65e-15	14.5772	1.9859	0.370483	0	3	310919	++?+	UK Biobak 450k, AoU 250k, TOPMed 72k, MGBB 53k	ncRNA_intronic	TRIM59-IFT80	.	.	.	rs113160986	.
	Overall CHIP	chr3:160470171:T:C	SMC4	chr3	160470171	T	C	0.508769	0.084786	0.01038	0.064442	0.105129	8.16854	3.28e-16	15.4838	1.12354	0.771395	0	4	341291	++++	UK Biobak 450k, AoU 250k, TOPMed 72k, MGBB 53k	ncRNA_intronic	TRIM59-IFT80	.	.	.	rs4091703	.
	Overall CHIP	chr3:160470454:T:C	SMC4	chr3	160470454	T	C	0.510697	0.083966	0.010381	0.06362	0.104312	8.08865	6.34e-16	15.198	1.04975	0.789216	0	4	341292	++++	UK Biobak 450k, AoU 250k, TOPMed 72k, MGBB 53k	ncRNA_intronic	TRIM59-IFT80	.	.	.	rs4680587	.
	Overall CHIP	chr3:160473448:C:A	SMC4	chr3	160473448	C	A	0.438724	0.080627	0.010497	0.060054	0.101201	7.68122	1.65e-14	13.7828	1.37446	0.711532	0	4	341288	++++	UK Biobak 450k, AoU 250k, TOPMed 72k, MGBB 53k	ncRNA_intronic	TRIM59-IFT80	.	.	.	rs3851365	.
	Overall CHIP	chr3:160473586:C:T	SMC4	chr3	160473586	C	T	0.484682	0.083885	0.010462	0.063379	0.10439	8.01788	1.13e-15	14.9471	2.36286	0.500585	0	4	341292	++++	UK Biobak 450k, AoU 250k, TOPMed 72k, MGBB 53k	ncRNA_intronic	TRIM59-IFT80	.	.	.	rs3851366	.
	Overall CHIP	chr3:160474730:T:G	SMC4	chr3	160474730	T	G	0.520971	0.082487	0.010391	0.062121	0.102853	7.93836	2.15e-15	14.6677	1.62472	0.653797	0	4	341292	++++	UK Biobak 450k, AoU 250k, TOPMed 72k, MGBB 53k	ncRNA_intronic	TRIM59-IFT80	.	.	.	rs4680588	.
	Overall CHIP	chr3:160480900:G:A	SMC4	chr3	160480900	G	A	0.427234	0.078001	0.010533	0.057357	0.098646	7.40559	1.36e-13	12.8656	1.74096	0.627866	0	4	341291	++++	UK Biobak 450k, AoU 250k, TOPMed 72k, MGBB 53k	ncRNA_intronic	TRIM59-IFT80	.	.	.	rs4680589	.
	Overall CHIP	chr3:160481648:C:T	SMC4	chr3	160481648	C	T	0.427218	0.07756	0.010533	0.056915	0.098205	7.36345	1.87e-13	12.7283	1.69598	0.637828	0	4	341284	++++	UK Biobak 450k, AoU 250k, TOPMed 72k, MGBB 53k	ncRNA_intronic	TRIM59-IFT80	.	.	.	rs1971128	.
	Overall CHIP	chr3:160482620:A:T	SMC4	chr3	160482620	A	T	0.493428	0.080364	0.010477	0.059828	0.1009	7.67022	1.8e-14	13.7455	2.33909	0.505073	0	4	341282	++++	UK Biobak 450k, AoU 250k, TOPMed 72k, MGBB 53k	ncRNA_intronic	TRIM59-IFT80	.	.	.	rs6798668	.
	Overall CHIP	chr3:160488011:AG:A	SMC4	chr3	160488011	AG	A	0.555829	0.074548	0.010477	0.054013	0.095084	7.11529	1.16e-12	11.9348	2.65132	0.448564	0	4	341291	++++	UK Biobak 450k, AoU 250k, TOPMed 72k, MGBB 53k	intergenic	TRIM59-IFT80;KPNA4	dist=2265;dist=6995	.	.	rs11337855	.
	Overall CHIP	chr3:160489290:A:G	SMC4	chr3	160489290	A	G	0.600368	0.071738	0.010694	0.050777	0.092698	6.70824	2.04e-11	10.6901	1.28626	0.732397	0	4	341261	++++	UK Biobak 450k, AoU 250k, TOPMed 72k, MGBB 53k	intergenic	TRIM59-IFT80;KPNA4	dist=3543;dist=5717	.	.	rs7632307	.
	Overall CHIP	chr3:160491238:A:T	SMC4	chr3	160491238	A	T	0.42744	0.077739	0.010532	0.057096	0.098383	7.38102	1.64e-13	12.7855	1.61843	0.655219	0	4	341291	++++	UK Biobak 450k, AoU 250k, TOPMed 72k, MGBB 53k	intergenic	TRIM59-IFT80;KPNA4	dist=5491;dist=3769	.	.	rs1369666	.
	Overall CHIP	chr3:160492686:A:G	SMC4	chr3	160492686	A	G	0.542645	0.07452	0.010439	0.05406	0.094981	7.13851	9.82e-13	12.0079	2.25044	0.522082	0	4	341281	++++	UK Biobak 450k, AoU 250k, TOPMed 72k, MGBB 53k	intergenic	TRIM59-IFT80;KPNA4	dist=6939;dist=2321	.	.	rs7627749	.
	Overall CHIP	chr3:160494083:A:G	SMC4	chr3	160494083	A	G	0.507047	0.080776	0.010412	0.060368	0.101184	7.75772	9.06e-15	14.0431	1.84833	0.604474	0	4	341291	++++	UK Biobak 450k, AoU 250k, TOPMed 72k, MGBB 53k	downstream	KPNA4	dist=924	.	.	rs4679888	.
	Overall CHIP	chr3:160494691:T:A	SMC4	chr3	160494691	T	A	0.54306	0.074464	0.01044	0.054002	0.094925	7.13286	1.02e-12	11.9901	2.12287	0.5473	0	4	341286	++++	UK Biobak 450k, AoU 250k, TOPMed 72k, MGBB 53k	downstream	KPNA4	dist=316	.	.	rs4679889	.
	Overall CHIP	chr3:160495314:G:A	SMC4	chr3	160495314	G	A	0.552251	0.072313	0.010462	0.051806	0.092819	6.91163	4.97e-12	11.3032	2.35872	0.501366	0	4	341290	++++	UK Biobak 450k, AoU 250k, TOPMed 72k, MGBB 53k	UTR3	KPNA4	NM_002268:c.*6790C>T	.	.	rs1056669	.
	Overall CHIP	chr3:160495523:G:GGAA	SMC4	chr3	160495523	G	GGAA	0.553981	0.073658	0.010502	0.053074	0.094241	7.01381	2.41e-12	11.6179	2.9066	0.406251	0	4	341289	++++	UK Biobak 450k, AoU 250k, TOPMed 72k, MGBB 53k	UTR3	KPNA4	NM_002268:c.*6580_*6581insTTC	.	.	rs139525747	.
	Overall CHIP	chr3:160496681:G:A	SMC4	chr3	160496681	G	A	0.42728	0.07764	0.010534	0.056994	0.098286	7.3707	1.77e-13	12.7519	1.63003	0.6526	0	4	341290	++++	UK Biobak 450k, AoU 250k, TOPMed 72k, MGBB 53k	UTR3	KPNA4	NM_002268:c.*5423C>T	.	.	rs3732706	.
	Overall CHIP	chr3:160497760:T:C	SMC4	chr3	160497760	T	C	0.544012	0.074931	0.010441	0.054467	0.095395	7.17673	7.43e-13	12.1288	1.93631	0.585731	0	4	341290	++++	UK Biobak 450k, AoU 250k, TOPMed 72k, MGBB 53k	UTR3	KPNA4	NM_002268:c.*4344A>G	.	.	rs58322641	.
	Overall CHIP	chr3:160499695:G:A	SMC4	chr3	160499695	G	A	0.555967	0.073776	0.01048	0.053235	0.094317	7.03965	2e-12	11.6982	2.61186	0.455415	0	4	341278	++++	UK Biobak 450k, AoU 250k, TOPMed 72k, MGBB 53k	UTR3	KPNA4	NM_002268:c.*2409C>T	.	.	rs7627756	.
	Overall CHIP	chr3:160503954:A:T	SMC4	chr3	160503954	A	T	0.556213	0.07424	0.01048	0.053699	0.094781	7.08377	1.46e-12	11.8359	2.41383	0.491065	0	4	341280	++++	UK Biobak 450k, AoU 250k, TOPMed 72k, MGBB 53k	intronic	KPNA4	.	.	.	rs7645832	.
	Overall CHIP	chr3:160505244:C:T	SMC4	chr3	160505244	C	T	0.580242	0.069995	0.010549	0.04932	0.090671	6.63543	3.35e-11	10.4749	0.92829	0.818596	0	4	341275	++++	UK Biobak 450k, AoU 250k, TOPMed 72k, MGBB 53k	intronic	KPNA4	.	.	.	rs721022	.
	Overall CHIP	chr3:160505384:G:A	SMC4	chr3	160505384	G	A	0.556523	0.073709	0.010482	0.053165	0.094254	7.03208	2.12e-12	11.6746	2.49561	0.476085	0	4	341285	++++	UK Biobak 450k, AoU 250k, TOPMed 72k, MGBB 53k	intronic	KPNA4	.	.	.	rs721023	.
	Overall CHIP	chr3:160506178:A:T	SMC4	chr3	160506178	A	T	0.496737	0.070852	0.010401	0.050467	0.091238	6.81218	9.97e-12	11.0012	3.09241	0.377595	0.029883	4	341202	++++	UK Biobak 450k, AoU 250k, TOPMed 72k, MGBB 53k	intronic	KPNA4	.	.	.	rs28718566	.
	Overall CHIP	chr3:160506326:A:G	SMC4	chr3	160506326	A	G	0.545096	0.074143	0.010444	0.053673	0.094614	7.09905	1.31e-12	11.8838	1.67743	0.641962	0	4	341287	++++	UK Biobak 450k, AoU 250k, TOPMed 72k, MGBB 53k	intronic	KPNA4	.	.	.	rs10212236	.
	Overall CHIP	chr3:160508787:T:C	SMC4	chr3	160508787	T	C	0.447235	0.077907	0.010503	0.057321	0.098493	7.41764	1.24e-13	12.9051	0.927819	0.81871	0	4	341278	++++	UK Biobak 450k, AoU 250k, TOPMed 72k, MGBB 53k	intronic	KPNA4	.	.	.	rs4680591	.
	Overall CHIP	chr3:160510352:CATA:C	SMC4	chr3	160510352	CATA	C	0.427171	0.077824	0.010537	0.057171	0.098476	7.38572	1.58e-13	12.8008	1.49779	0.68278	0	4	341183	++++	UK Biobak 450k, AoU 250k, TOPMed 72k, MGBB 53k	intronic	KPNA4	.	.	.	rs56362065	.
	Overall CHIP	chr3:160514644:C:T	SMC4	chr3	160514644	C	T	0.518419	0.080168	0.010407	0.059769	0.100566	7.70299	1.39e-14	13.8566	1.31604	0.725328	0	4	341292	++++	UK Biobak 450k, AoU 250k, TOPMed 72k, MGBB 53k	intronic	KPNA4	.	.	.	rs3773372	.
	Overall CHIP	chr3:160516960:T:G	SMC4	chr3	160516960	T	G	0.544171	0.073174	0.010435	0.052721	0.093626	7.01226	2.44e-12	11.6131	2.02421	0.567397	0	4	341279	++++	UK Biobak 450k, AoU 250k, TOPMed 72k, MGBB 53k	intronic	KPNA4	.	.	.	rs28705750	.
	Overall CHIP	chr3:160519560:T:C	SMC4	chr3	160519560	T	C	0.5297	0.079829	0.010417	0.059411	0.100247	7.66319	1.9e-14	13.7218	1.77784	0.619769	0	4	341175	++++	UK Biobak 450k, AoU 250k, TOPMed 72k, MGBB 53k	intronic	KPNA4	.	.	.	rs6775830	ID=COSV62077080;OCCURENCE=1(liver)
	Overall CHIP	chr3:160519663:T:C	SMC4	chr3	160519663	T	C	0.515836	0.080479	0.01041	0.060076	0.100882	7.73127	1.11e-14	13.9528	1.51899	0.677894	0	4	341266	++++	UK Biobak 450k, AoU 250k, TOPMed 72k, MGBB 53k	intronic	KPNA4	.	.	.	rs6775919	.
	Overall CHIP	chr3:160523869:A:G	SMC4	chr3	160523869	A	G	0.526811	0.077035	0.010412	0.056628	0.097442	7.39896	1.43e-13	12.844	1.38938	0.708025	0	4	341283	++++	UK Biobak 450k, AoU 250k, TOPMed 72k, MGBB 53k	intronic	KPNA4	.	.	.	rs62272791	.
	Overall CHIP	chr3:160523886:G:C	SMC4	chr3	160523886	G	C	0.507813	0.07999	0.010416	0.059575	0.100404	7.67969	1.67e-14	13.7776	1.58234	0.6634	0	4	341279	++++	UK Biobak 450k, AoU 250k, TOPMed 72k, MGBB 53k	intronic	KPNA4	.	.	.	rs62272792	.
	Overall CHIP	chr3:160525386:TTG:T	SMC4	chr3	160525386	TTG	T	0.492513	0.080617	0.010487	0.060063	0.101171	7.68754	1.57e-14	13.8042	2.31324	0.50999	0	4	341284	++++	UK Biobak 450k, AoU 250k, TOPMed 72k, MGBB 53k	intronic	KPNA4	.	.	.	rs55735627	.
	Overall CHIP	chr3:160528160:A:G	SMC4	chr3	160528160	A	G	0.529522	0.079329	0.010414	0.058917	0.099741	7.61741	2.71e-14	13.5676	1.72757	0.630822	0	4	341291	++++	UK Biobak 450k, AoU 250k, TOPMed 72k, MGBB 53k	intronic	KPNA4	.	.	.	rs1551190	.
	Overall CHIP	chr3:160528192:C:T	SMC4	chr3	160528192	C	T	0.502249	0.079815	0.010447	0.059338	0.100292	7.63973	2.28e-14	13.6426	1.5811	0.663682	0	4	341285	++++	UK Biobak 450k, AoU 250k, TOPMed 72k, MGBB 53k	intronic	KPNA4	.	.	.	rs4679890	.
	Overall CHIP	chr3:160528334:G:A	SMC4	chr3	160528334	G	A	0.525752	0.077433	0.010412	0.057024	0.097841	7.43662	1.08e-13	12.9673	1.47768	0.687432	0	4	341284	++++	UK Biobak 450k, AoU 250k, TOPMed 72k, MGBB 53k	intronic	KPNA4	.	.	.	rs4679891	.
	Overall CHIP	chr3:160533092:T:C	SMC4	chr3	160533092	T	C	0.506828	0.080183	0.010415	0.059769	0.100596	7.6988	1.44e-14	13.8424	1.78853	0.617434	0	4	341284	++++	UK Biobak 450k, AoU 250k, TOPMed 72k, MGBB 53k	intronic	KPNA4	.	.	.	rs62272794	.
	Overall CHIP	chr3:160533448:T:A	SMC4	chr3	160533448	T	A	0.430192	0.077552	0.0106	0.056777	0.098328	7.31634	2.66e-13	12.5756	1.45186	0.693426	0	4	338135	++++	UK Biobak 450k, AoU 250k, TOPMed 72k, MGBB 53k	intronic	KPNA4	.	.	.	rs12637448	.
	Overall CHIP	chr3:160537917:T:C	SMC4	chr3	160537917	T	C	0.525947	0.077088	0.010413	0.056679	0.097496	7.40334	1.39e-13	12.8583	1.60583	0.658068	0	4	341202	++++	UK Biobak 450k, AoU 250k, TOPMed 72k, MGBB 53k	intronic	KPNA4	.	.	.	rs7647873	.
	Overall CHIP	chr3:160539598:G:C	SMC4	chr3	160539598	G	C	0.506833	0.080409	0.010414	0.059998	0.10082	7.72145	1.2e-14	13.9194	1.82927	0.608585	0	4	341287	++++	UK Biobak 450k, AoU 250k, TOPMed 72k, MGBB 53k	intronic	KPNA4	.	.	.	rs7640072	.
	Overall CHIP	chr3:160540493:G:A	SMC4	chr3	160540493	G	A	0.518362	0.079729	0.010406	0.059333	0.100125	7.66185	1.92e-14	13.7173	1.27018	0.736227	0	4	341289	++++	UK Biobak 450k, AoU 250k, TOPMed 72k, MGBB 53k	intronic	KPNA4	.	.	.	rs56197102	.
	Overall CHIP	chr3:160541081:A:T	SMC4	chr3	160541081	A	T	0.470538	0.07702	0.01038	0.056676	0.097364	7.42025	1.22e-13	12.9136	0.529001	0.912475	0	4	341283	++++	UK Biobak 450k, AoU 250k, TOPMed 72k, MGBB 53k	intronic	KPNA4	.	.	.	rs56156703	.
	Overall CHIP	chr3:160543096:GA:G	SMC4	chr3	160543096	GA	G	0.492673	0.080345	0.010482	0.059801	0.10089	7.66503	1.87e-14	13.728	2.22811	0.526433	0	4	341280	++++	UK Biobak 450k, AoU 250k, TOPMed 72k, MGBB 53k	intronic	KPNA4	.	.	.	rs34537921	.
	Overall CHIP	chr3:160543956:C:G	SMC4	chr3	160543956	C	G	0.426697	0.077253	0.010538	0.056599	0.097907	7.33113	2.38e-13	12.6235	1.40787	0.703691	0	4	341293	++++	UK Biobak 450k, AoU 250k, TOPMed 72k, MGBB 53k	intronic	KPNA4	.	.	.	rs2123003	.
	Overall CHIP	chr3:160544206:CTG:C	SMC4	chr3	160544206	CTG	C	0.427043	0.077685	0.010536	0.057035	0.098335	7.37344	1.73e-13	12.7608	1.45313	0.693129	0	4	341282	++++	UK Biobak 450k, AoU 250k, TOPMed 72k, MGBB 53k	intronic	KPNA4	.	.	.	rs368255001	.
	Overall CHIP	chr3:160545596:T:A	SMC4	chr3	160545596	T	A	0.492135	0.080516	0.010487	0.059962	0.10107	7.67782	1.69e-14	13.7713	2.3051	0.511545	0	4	341290	++++	UK Biobak 450k, AoU 250k, TOPMed 72k, MGBB 53k	intronic	KPNA4	.	.	.	rs62272800	.
	Overall CHIP	chr3:160546751:A:AT	SMC4	chr3	160546751	A	AT	0.515457	0.080336	0.010415	0.059922	0.10075	7.71336	1.28e-14	13.8918	1.41759	0.701418	0	4	341284	++++	UK Biobak 450k, AoU 250k, TOPMed 72k, MGBB 53k	intronic	KPNA4	.	.	.	rs34632917	.
	Overall CHIP	chr3:160550070:C:T	SMC4	chr3	160550070	C	T	0.51799	0.079078	0.010406	0.058682	0.099474	7.59918	3.12e-14	13.5064	1.38293	0.709541	0	4	341289	++++	UK Biobak 450k, AoU 250k, TOPMed 72k, MGBB 53k	intronic	KPNA4	.	.	.	rs1584688	.
	Overall CHIP	chr3:160551071:A:ATTC	SMC4	chr3	160551071	A	ATTC	0.517429	0.078844	0.010415	0.058431	0.099258	7.5702	3.9e-14	13.4095	1.22204	0.747723	0	4	341284	++++	UK Biobak 450k, AoU 250k, TOPMed 72k, MGBB 53k	intronic	KPNA4	.	.	.	rs145445946	.
	Overall CHIP	chr3:160552333:T:C	SMC4	chr3	160552333	T	C	0.492532	0.079726	0.010481	0.059184	0.100267	7.60698	2.93e-14	13.5325	2.26176	0.519886	0	4	341290	++++	UK Biobak 450k, AoU 250k, TOPMed 72k, MGBB 53k	intronic	KPNA4	.	.	.	rs1451764	.
	Overall CHIP	chr3:160554600:A:T	SMC4	chr3	160554600	A	T	0.446785	0.077161	0.010505	0.05657	0.097752	7.34487	2.15e-13	12.668	0.950756	0.813165	0	4	341293	++++	UK Biobak 450k, AoU 250k, TOPMed 72k, MGBB 53k	intronic	KPNA4	.	.	.	rs4679654	.
	Overall CHIP	chr3:160555749:C:T	SMC4	chr3	160555749	C	T	0.556374	0.073086	0.010481	0.052545	0.093628	6.97355	3.21e-12	11.4934	2.54244	0.467671	0	4	341293	++++	UK Biobak 450k, AoU 250k, TOPMed 72k, MGBB 53k	intronic	KPNA4	.	.	.	rs2886825	.
	Overall CHIP	chr3:160555970:C:T	SMC4	chr3	160555970	C	T	0.529426	0.078977	0.010412	0.05857	0.099385	7.58525	3.47e-14	13.4598	1.84595	0.604988	0	4	341287	++++	UK Biobak 450k, AoU 250k, TOPMed 72k, MGBB 53k	intronic	KPNA4	.	.	.	rs2366969	.
	Overall CHIP	chr3:160557558:G:A	SMC4	chr3	160557558	G	A	0.518162	0.079297	0.010405	0.058904	0.09969	7.62136	2.63e-14	13.5808	1.30667	0.727549	0	4	341290	++++	UK Biobak 450k, AoU 250k, TOPMed 72k, MGBB 53k	intronic	KPNA4	.	.	.	rs7618974	.
	Overall CHIP	chr3:160558107:G:C	SMC4	chr3	160558107	G	C	0.52953	0.07915	0.010412	0.058741	0.099558	7.60143	3.06e-14	13.5139	1.79118	0.616857	0	4	341289	++++	UK Biobak 450k, AoU 250k, TOPMed 72k, MGBB 53k	intronic	KPNA4	.	.	.	rs7621724	.
	Overall CHIP	chr3:160558279:A:C	SMC4	chr3	160558279	A	C	0.516202	0.079981	0.010404	0.059589	0.100373	7.68758	1.57e-14	13.8043	1.39909	0.705748	0	4	341289	++++	UK Biobak 450k, AoU 250k, TOPMed 72k, MGBB 53k	intronic	KPNA4	.	.	.	rs7643779	.
	Overall CHIP	chr3:160558751:CT:C	SMC4	chr3	160558751	CT	C	0.012914	0.329903	0.042785	0.246044	0.413762	7.71067	1.31e-14	13.8827	4.32735	0.228217	0.306736	4	341129	++++	UK Biobak 450k, AoU 250k, TOPMed 72k, MGBB 53k	intronic	KPNA4	.	.	.	rs537126272	.
	Overall CHIP	chr3:160560372:G:A	SMC4	chr3	160560372	G	A	0.5162	0.080156	0.010405	0.059763	0.100549	7.70379	1.38e-14	13.8593	1.43451	0.697465	0	4	341259	++++	UK Biobak 450k, AoU 250k, TOPMed 72k, MGBB 53k	intronic	KPNA4	.	.	.	rs1882127	.
	Overall CHIP	chr3:160560690:C:T	SMC4	chr3	160560690	C	T	0.593444	0.071198	0.010637	0.050348	0.092047	6.69321	2.26e-11	10.6455	1.52449	0.676629	0	4	341247	++++	UK Biobak 450k, AoU 250k, TOPMed 72k, MGBB 53k	intronic	KPNA4	.	.	.	rs1317365	.
	Overall CHIP	chr3:160562091:T:A	SMC4	chr3	160562091	T	A	0.556176	0.073137	0.01048	0.052597	0.093677	6.97904	3.09e-12	11.5103	2.44967	0.484456	0	4	341267	++++	UK Biobak 450k, AoU 250k, TOPMed 72k, MGBB 53k	intronic	KPNA4	.	.	.	rs9862595	.
	Overall CHIP	chr3:160565338:A:C	SMC4	chr3	160565338	A	C	0.52929	0.079098	0.010415	0.058685	0.099511	7.5947	3.23e-14	13.4914	1.68677	0.639878	0	4	341193	++++	UK Biobak 450k, AoU 250k, TOPMed 72k, MGBB 53k	UTR5	KPNA4	NM_002268:c.-56T>G	.	.	rs4621370	ID=COSV62075461;OCCURENCE=1(haematopoietic_and_lymphoid_tissue),8(lung)
	Overall CHIP	chr3:160566406:G:A	SMC4	chr3	160566406	G	A	0.492225	0.080387	0.010487	0.059833	0.100941	7.66563	1.86e-14	13.73	2.13095	0.545677	0	4	341292	++++	UK Biobak 450k, AoU 250k, TOPMed 72k, MGBB 53k	upstream	KPNA4	dist=835	.	.	rs1882126	.
	Overall CHIP	chr3:160568110:C:T	SMC4	chr3	160568110	C	T	0.44439	0.076932	0.010524	0.056305	0.097559	7.31017	2.78e-13	12.5557	1.07765	0.782472	0	4	341292	++++	UK Biobak 450k, AoU 250k, TOPMed 72k, MGBB 53k	intergenic	KPNA4;ARL14	dist=2539;dist=109050	.	.	rs4679895	.
	Overall CHIP	chr3:160568858:C:T	SMC4	chr3	160568858	C	T	0.490458	0.078519	0.010505	0.057929	0.099109	7.47435	8.1e-14	13.0914	2.50338	0.474681	0	4	341277	++++	UK Biobak 450k, AoU 250k, TOPMed 72k, MGBB 53k	intergenic	KPNA4;ARL14	dist=3287;dist=108302	.	.	rs3732707	.
	Overall CHIP	chr3:160571769:T:C	SMC4	chr3	160571769	T	C	0.529129	0.079291	0.010418	0.058871	0.099711	7.61069	2.85e-14	13.545	1.72475	0.631446	0	4	341259	++++	UK Biobak 450k, AoU 250k, TOPMed 72k, MGBB 53k	intergenic	KPNA4;ARL14	dist=6198;dist=105391	.	.	rs6768975	.
	Overall CHIP	chr3:160572511:A:G	SMC4	chr3	160572511	A	G	0.508402	0.080322	0.010444	0.059853	0.100791	7.69105	1.53e-14	13.8161	1.82961	0.608513	0	4	339891	++++	UK Biobak 450k, AoU 250k, TOPMed 72k, MGBB 53k	intergenic	KPNA4;ARL14	dist=6940;dist=104649	.	.	rs62272810	.
	Overall CHIP	chr3:160573643:C:T	SMC4	chr3	160573643	C	T	0.50627	0.080161	0.010418	0.059741	0.100581	7.69412	1.49e-14	13.8265	1.79915	0.61512	0	4	341292	++++	UK Biobak 450k, AoU 250k, TOPMed 72k, MGBB 53k	intergenic	KPNA4;ARL14	dist=8072;dist=103517	.	.	rs4292273	.
	Overall CHIP	chr3:160573680:C:T	SMC4	chr3	160573680	C	T	0.505846	0.08041	0.010421	0.059984	0.100836	7.71581	1.26e-14	13.9002	1.68254	0.640822	0	4	341103	++++	UK Biobak 450k, AoU 250k, TOPMed 72k, MGBB 53k	intergenic	KPNA4;ARL14	dist=8109;dist=103480	.	.	rs4292274	.
	Overall CHIP	chr3:160574078:C:A	SMC4	chr3	160574078	C	A	0.49057	0.07839	0.010511	0.057787	0.098992	7.45756	9.2e-14	13.0361	2.46103	0.482374	0	4	341283	++++	UK Biobak 450k, AoU 250k, TOPMed 72k, MGBB 53k	intergenic	KPNA4;ARL14	dist=8507;dist=103082	.	.	rs4679896	.
	Overall CHIP	chr3:160574108:A:G	SMC4	chr3	160574108	A	G	0.566767	0.073828	0.010529	0.053191	0.094466	7.01159	2.45e-12	11.611	0.981032	0.805841	0	4	341287	++++	UK Biobak 450k, AoU 250k, TOPMed 72k, MGBB 53k	intergenic	KPNA4;ARL14	dist=8537;dist=103052	.	.	rs4679897	.
	Overall CHIP	chr3:160575112:G:A	SMC4	chr3	160575112	G	A	0.490646	0.078549	0.010513	0.057944	0.099155	7.47166	8.27e-14	13.0825	2.53523	0.468959	0	4	341155	++++	UK Biobak 450k, AoU 250k, TOPMed 72k, MGBB 53k	intergenic	KPNA4;ARL14	dist=9541;dist=102048	.	.	rs4679655	.
	Overall CHIP	chr3:160575931:A:T	SMC4	chr3	160575931	A	T	0.515867	0.080294	0.010416	0.059879	0.10071	7.70863	1.33e-14	13.8758	1.31155	0.726393	0	4	341289	++++	UK Biobak 450k, AoU 250k, TOPMed 72k, MGBB 53k	intergenic	KPNA4;ARL14	dist=10360;dist=101229	.	.	rs1920642	.
	Overall CHIP	chr3:160576397:G:A	SMC4	chr3	160576397	G	A	0.525233	0.077564	0.010421	0.057139	0.097989	7.44325	1.03e-13	12.989	1.49636	0.683111	0	4	341291	++++	UK Biobak 450k, AoU 250k, TOPMed 72k, MGBB 53k	intergenic	KPNA4;ARL14	dist=10826;dist=100763	.	.	rs6441324	.
	Overall CHIP	chr3:160576669:C:T	SMC4	chr3	160576669	C	T	0.51788	0.07965	0.010418	0.059231	0.10007	7.64552	2.18e-14	13.6622	1.22927	0.745993	0	4	341286	++++	UK Biobak 450k, AoU 250k, TOPMed 72k, MGBB 53k	intergenic	KPNA4;ARL14	dist=11098;dist=100491	.	.	rs6801300	.
	Overall CHIP	chr3:160576773:T:C	SMC4	chr3	160576773	T	C	0.506327	0.080073	0.010425	0.059641	0.100506	7.68103	1.65e-14	13.7821	1.78376	0.618475	0	4	341292	++++	UK Biobak 450k, AoU 250k, TOPMed 72k, MGBB 53k	intergenic	KPNA4;ARL14	dist=11202;dist=100387	.	.	rs17570467	.
	Overall CHIP	chr3:160578278:T:C	SMC4	chr3	160578278	T	C	0.515998	0.080081	0.010416	0.059665	0.100496	7.68824	1.56e-14	13.8066	1.29341	0.730698	0	4	341292	++++	UK Biobak 450k, AoU 250k, TOPMed 72k, MGBB 53k	intergenic	KPNA4;ARL14	dist=12707;dist=98882	.	.	rs17236544	.
	Overall CHIP	chr3:160583577:T:C	SMC4	chr3	160583577	T	C	0.529104	0.07732	0.01045	0.056837	0.097802	7.39878	1.43e-13	12.8434	1.33056	0.721889	0	4	341289	++++	UK Biobak 450k, AoU 250k, TOPMed 72k, MGBB 53k	intergenic	KPNA4;ARL14	dist=18006;dist=93583	.	.	rs4679899	.
	Overall CHIP	chr3:160583984:C:T	SMC4	chr3	160583984	C	T	0.517865	0.077499	0.010453	0.057011	0.097987	7.41407	1.28e-13	12.8934	1.76351	0.622907	0	4	341284	++++	UK Biobak 450k, AoU 250k, TOPMed 72k, MGBB 53k	intergenic	KPNA4;ARL14	dist=18413;dist=93176	.	.	rs4679900	.
	Overall CHIP	chr3:160585803:C:T	SMC4	chr3	160585803	C	T	0.520204	0.07856	0.010422	0.058134	0.098987	7.53827	4.98e-14	13.3031	2.0889	0.554162	0	4	341291	++++	UK Biobak 450k, AoU 250k, TOPMed 72k, MGBB 53k	intergenic	KPNA4;ARL14	dist=20232;dist=91357	.	.	rs1920662	.
	Overall CHIP	chr3:160586396:G:A	SMC4	chr3	160586396	G	A	0.47921	0.076299	0.010512	0.055694	0.096903	7.25799	4.09e-13	12.3879	3.36151	0.339173	0.107545	4	341282	++++	UK Biobak 450k, AoU 250k, TOPMed 72k, MGBB 53k	intergenic	KPNA4;ARL14	dist=20825;dist=90764	.	.	rs7644453	.
	Overall CHIP	chr3:160586826:C:T	SMC4	chr3	160586826	C	T	0.524299	0.075898	0.010426	0.055463	0.096333	7.27955	3.49e-13	12.4571	3.12914	0.37214	0.04127	4	341294	++++	UK Biobak 450k, AoU 250k, TOPMed 72k, MGBB 53k	intergenic	KPNA4;ARL14	dist=21255;dist=90334	.	.	rs1920664	.
	Overall CHIP	chr3:160587860:G:T	SMC4	chr3	160587860	G	T	0.509121	0.078304	0.010426	0.057869	0.098739	7.51041	6.16e-14	13.2106	2.50341	0.474676	0	4	341291	++++	UK Biobak 450k, AoU 250k, TOPMed 72k, MGBB 53k	intergenic	KPNA4;ARL14	dist=22289;dist=89300	.	.	rs6806505	.
	Overall CHIP	chr3:160588673:A:C	SMC4	chr3	160588673	A	C	0.520484	0.078728	0.010421	0.058302	0.099154	7.55457	4.39e-14	13.3573	2.04765	0.562575	0	4	341285	++++	UK Biobak 450k, AoU 250k, TOPMed 72k, MGBB 53k	intergenic	KPNA4;ARL14	dist=23102;dist=88487	.	.	rs10936204	.
	Overall CHIP	chr3:160591255:C:A	SMC4	chr3	160591255	C	A	0.51074	0.07663	0.010405	0.056236	0.097024	7.36454	1.85e-13	12.7318	2.63562	0.451278	0	4	341269	++++	UK Biobak 450k, AoU 250k, TOPMed 72k, MGBB 53k	intergenic	KPNA4;ARL14	dist=25684;dist=85905	.	.	rs56213443	.
	Overall CHIP	chr3:160591741:G:A	SMC4	chr3	160591741	G	A	0.512667	0.076306	0.010405	0.055913	0.096699	7.33381	2.33e-13	12.6321	2.23077	0.525914	0	4	341279	++++	UK Biobak 450k, AoU 250k, TOPMed 72k, MGBB 53k	intergenic	KPNA4;ARL14	dist=26170;dist=85419	.	.	rs1920635	.
	Overall CHIP	chr4:87079271:C:G	AFF1	chr4	87079271	C	G	0.399879	-0.058871	0.010651	-0.079747	-0.037996	-5.52742	3.33e-08	7.47786	2.53162	0.469604	0	4	341291	----	UK Biobak 450k, AoU 250k, TOPMed 72k, MGBB 53k	intronic	AFF1	.	.	.	rs236995	.
	Overall CHIP	chr4:87088627:C:T	AFF1	chr4	87088627	C	T	0.399685	-0.059101	0.01065	-0.079975	-0.038226	-5.54933	2.94e-08	7.53209	2.46901	0.480918	0	4	341288	----	UK Biobak 450k, AoU 250k, TOPMed 72k, MGBB 53k	intronic	AFF1	.	.	.	rs236987	.
	Overall CHIP	chr4:87102076:A:AT	AFF1	chr4	87102076	A	AT	0.593436	0.061286	0.011079	0.039571	0.083001	5.53167	3.25e-08	7.48836	1.30032	0.521962	0	3	312120	++?+	UK Biobak 450k, AoU 250k, TOPMed 72k, MGBB 53k	intronic	AFF1	.	.	.	rs3836600	.
	Overall CHIP	chr4:87109109:G:T	AFF1	chr4	87109109	G	T	0.587123	0.057703	0.010558	0.037009	0.078397	5.46531	4.73e-08	7.32523	4.87889	0.180884	0.385105	4	341291	++-+	UK Biobak 450k, AoU 250k, TOPMed 72k, MGBB 53k	intronic	AFF1	.	.	.	rs442177	.
	Overall CHIP	chr4:87140472:ATATAT:A	AFF1	chr4	87140472	ATATAT	A	0.604887	0.063381	0.011105	0.041615	0.085147	5.70729	1.18e-08	7.92902	1.64378	0.439601	0	3	312067	++?+	UK Biobak 450k, AoU 250k, TOPMed 72k, MGBB 53k	UTR3	AFF1	NM_001166693:c.*4772_*4776delTATAT;NM_001313959:c.*4772_*4776delTATAT;NM_001313960:c.*4772_*4776delTATAT;NM_005935:c.*4772_*4776delTATAT	.	.	rs149052922	ID=COSV57116215;OCCURENCE=1(oesophagus),1(central_nervous_system)
	Overall CHIP	chr4:104582548:C:T	TET2	chr4	104582548	C	T	0.024707	0.186589	0.030972	0.125884	0.247294	6.02444	1.75e-09	8.75788	1.07017	0.78428	0	4	341287	++++	UK Biobak 450k, AoU 250k, TOPMed 72k, MGBB 53k	ncRNA_intronic	CXXC4-AS1	.	.	.	rs181571937	.
	Overall CHIP	chr4:104595674:G:A	TET2	chr4	104595674	G	A	0.025301	0.180365	0.030713	0.120167	0.240563	5.87251	4.41e-09	8.35552	1.25055	0.740908	0	4	341284	++++	UK Biobak 450k, AoU 250k, TOPMed 72k, MGBB 53k	ncRNA_intronic	CXXC4-AS1	.	.	.	rs17212524	.
	Overall CHIP	chr4:104625822:C:G	TET2	chr4	104625822	C	G	0.024566	0.197698	0.030545	0.137829	0.257567	6.47226	9.98e-11	10.0009	0.577916	0.901469	0	4	341290	++++	UK Biobak 450k, AoU 250k, TOPMed 72k, MGBB 53k	ncRNA_intronic	CXXC4-AS1	.	.	.	rs17213043	.
	Overall CHIP	chr4:104633017:C:T	TET2	chr4	104633017	C	T	0.024567	0.197705	0.030546	0.137834	0.257575	6.47234	9.98e-11	10.0011	0.579317	0.901151	0	4	341258	++++	UK Biobak 450k, AoU 250k, TOPMed 72k, MGBB 53k	ncRNA_intronic	CXXC4-AS1	.	.	.	rs76290651	.
	Overall CHIP	chr4:104658314:T:C	TET2	chr4	104658314	T	C	0.027974	0.168701	0.029893	0.11011	0.227292	5.64345	1.71e-08	7.76733	1.02079	0.796222	0	4	341289	++++	UK Biobak 450k, AoU 250k, TOPMed 72k, MGBB 53k	ncRNA_intronic	CXXC4-AS1	.	.	.	rs17049930	.
	Overall CHIP	chr4:104663386:C:G	TET2	chr4	104663386	C	G	0.024879	0.196573	0.030717	0.136367	0.256779	6.39944	1.61e-10	9.79293	0.741123	0.863491	0	4	341247	++++	UK Biobak 450k, AoU 250k, TOPMed 72k, MGBB 53k	ncRNA_intronic	CXXC4-AS1	.	.	.	rs189123518	.
	Overall CHIP	chr4:104673854:C:T	TET2	chr4	104673854	C	T	0.024774	0.196402	0.030403	0.136811	0.255993	6.45986	1.08e-10	9.96529	0.685799	0.876539	0	4	341276	++++	UK Biobak 450k, AoU 250k, TOPMed 72k, MGBB 53k	ncRNA_intronic	CXXC4-AS1	.	.	.	rs79082397	.
	Overall CHIP	chr4:104679686:T:A	TET2	chr4	104679686	T	A	0.0248	0.199052	0.030722	0.138837	0.259268	6.47907	9.54e-11	10.0204	0.827143	0.842964	0	4	341245	++++	UK Biobak 450k, AoU 250k, TOPMed 72k, MGBB 53k	ncRNA_intronic	CXXC4-AS1	.	.	.	rs17280162	.
	Overall CHIP	chr4:104688366:C:T	TET2	chr4	104688366	C	T	0.026447	0.199116	0.034631	0.13124	0.266992	5.74971	9.17e-09	8.03743	0.758126	0.383916	0	2	222525	+??+	UK Biobak 450k, AoU 250k, TOPMed 72k, MGBB 53k	ncRNA_intronic	CXXC4-AS1	.	.	.	rs765839054	.
	Overall CHIP	chr4:104689056:G:A	TET2	chr4	104689056	G	A	0.02473	0.200364	0.030442	0.140699	0.26003	6.58192	4.81e-11	10.3182	0.727911	0.86662	0	4	341286	++++	UK Biobak 450k, AoU 250k, TOPMed 72k, MGBB 53k	ncRNA_intronic	CXXC4-AS1	.	.	.	rs187816530	.
	Overall CHIP	chr4:104783039:C:G	TET2	chr4	104783039	C	G	0.024812	0.204642	0.030451	0.144958	0.264327	6.72033	1.88e-11	10.7261	0.896218	0.82634	0	4	341286	++++	UK Biobak 450k, AoU 250k, TOPMed 72k, MGBB 53k	intergenic	CXXC4-AS1;TET2	dist=85447;dist=362836	.	.	rs17216465	.
	Overall CHIP	chr4:104783750:C:T	TET2	chr4	104783750	C	T	0.024705	0.204824	0.030501	0.145043	0.264606	6.71541	1.94e-11	10.7114	0.926821	0.818951	0	4	341281	++++	UK Biobak 450k, AoU 250k, TOPMed 72k, MGBB 53k	intergenic	CXXC4-AS1;TET2	dist=86158;dist=362125	.	.	rs114129826	.
	Overall CHIP	chr4:104801703:A:G	TET2	chr4	104801703	A	G	0.028976	0.19145	0.028445	0.135698	0.247202	6.73054	1.75e-11	10.7565	1.9508	0.58268	0	4	341267	++++	UK Biobak 450k, AoU 250k, TOPMed 72k, MGBB 53k	intergenic	CXXC4-AS1;TET2	dist=104111;dist=344172	.	.	rs116597408	.
	Overall CHIP	chr4:104828738:C:T	TET2	chr4	104828738	C	T	0.028527	0.189316	0.028813	0.132843	0.245788	6.5706	5.19e-11	10.2852	1.51351	0.679157	0	4	341182	++++	UK Biobak 450k, AoU 250k, TOPMed 72k, MGBB 53k	intergenic	CXXC4-AS1;TET2	dist=131146;dist=317137	.	.	rs1548483	.
	Overall CHIP	chr4:104836902:T:A	TET2	chr4	104836902	T	A	0.027839	0.187106	0.028835	0.130589	0.243623	6.4888	8.95e-11	10.0484	2.56263	0.464079	0	4	341240	++++	UK Biobak 450k, AoU 250k, TOPMed 72k, MGBB 53k	intergenic	CXXC4-AS1;TET2	dist=139310;dist=308973	.	.	rs62329718	.
	Overall CHIP	chr4:104884951:A:T	TET2	chr4	104884951	A	T	0.029174	0.188142	0.028541	0.132202	0.244082	6.59202	4.49e-11	10.3477	1.12035	0.772163	0	4	341292	++++	UK Biobak 450k, AoU 250k, TOPMed 72k, MGBB 53k	intergenic	CXXC4-AS1;TET2	dist=187359;dist=260924	.	.	rs144317085	.
	Overall CHIP	chr4:104943372:ACT:A	TET2	chr4	104943372	ACT	A	0.028022	0.193255	0.029029	0.136359	0.250152	6.65735	2.89e-11	10.5395	1.269	0.736506	0	4	341282	++++	UK Biobak 450k, AoU 250k, TOPMed 72k, MGBB 53k	intergenic	CXXC4-AS1;TET2	dist=245781;dist=202501	.	.	rs199741557	.
	Overall CHIP	chr5:1112757:G:C	TERT	chr5	1112757	G	C	0.526407	-0.063598	0.010711	-0.084591	-0.042604	-5.9376	2.97e-09	8.5267	1.36741	0.713192	0	4	341023	----	UK Biobak 450k, AoU 250k, TOPMed 72k, MGBB 53k	upstream	SLC12A7	dist=694	.	.	rs13181874	.
	Overall CHIP	chr5:1113129:G:T	TERT	chr5	1113129	G	T	0.535057	-0.060687	0.010556	-0.081377	-0.039996	-5.74885	9.22e-09	8.03522	1.93178	0.586686	0	4	341291	----	UK Biobak 450k, AoU 250k, TOPMed 72k, MGBB 53k	intergenic	SLC12A7;CTD-3080P12.3	dist=1066;dist=59967	.	.	rs4580814	.
	Overall CHIP	chr5:1113371:T:G	TERT	chr5	1113371	T	G	0.535879	-0.060544	0.010557	-0.081236	-0.039852	-5.73492	1e-08	7.99956	2.2076	0.530453	0	4	341290	----	UK Biobak 450k, AoU 250k, TOPMed 72k, MGBB 53k	intergenic	SLC12A7;CTD-3080P12.3	dist=1308;dist=59725	.	.	rs6880997	.
	Overall CHIP	chr5:1113385:G:A	TERT	chr5	1113385	G	A	0.533515	-0.06056	0.010576	-0.081288	-0.039832	-5.72643	1.05e-08	7.97785	2.00216	0.571959	0	4	341288	----	UK Biobak 450k, AoU 250k, TOPMed 72k, MGBB 53k	intergenic	SLC12A7;CTD-3080P12.3	dist=1322;dist=59711	.	.	rs6895108	.
	Overall CHIP	chr5:1114707:G:A	TERT	chr5	1114707	G	A	0.53489	-0.060575	0.010569	-0.08129	-0.03986	-5.7315	1.02e-08	7.99081	2.34412	0.504122	0	4	341149	----	UK Biobak 450k, AoU 250k, TOPMed 72k, MGBB 53k	intergenic	SLC12A7;CTD-3080P12.3	dist=2644;dist=58389	.	.	rs7701990	.
	Overall CHIP	chr5:1114829:G:A	TERT	chr5	1114829	G	A	0.534623	-0.060814	0.010568	-0.081527	-0.0401	-5.75436	8.93e-09	8.04936	2.33605	0.50565	0	4	341289	----	UK Biobak 450k, AoU 250k, TOPMed 72k, MGBB 53k	intergenic	SLC12A7;CTD-3080P12.3	dist=2766;dist=58267	.	.	rs7702189	.
	Overall CHIP	chr5:1115000:C:T	TERT	chr5	1115000	C	T	0.547911	-0.0577	0.0105	-0.078281	-0.037119	-5.49503	4e-08	7.39806	2.30129	0.512274	0	4	341291	----	UK Biobak 450k, AoU 250k, TOPMed 72k, MGBB 53k	intergenic	SLC12A7;CTD-3080P12.3	dist=2937;dist=58096	.	.	rs7703616	.
	Overall CHIP	chr5:1267766:C:G	TERT	chr5	1267766	C	G	0.020479	0.206693	0.035421	0.137268	0.276119	5.83529	5.52e-09	8.25844	3.56581	0.312327	0.158676	4	341292	++++	UK Biobak 450k, AoU 250k, TOPMed 72k, MGBB 53k	intronic	TERT	.	.	.	rs35812074	.
	Overall CHIP	chr5:1277462:G:A	TERT	chr5	1277462	G	A	0.479765	-0.136831	0.010591	-0.157589	-0.116073	-12.9196	3.83e-38	37.4174	1.47958	0.686992	0	4	341290	----	UK Biobak 450k, AoU 250k, TOPMed 72k, MGBB 53k	intronic	TERT	.	.	.	rs33961405	.
	Overall CHIP	chr5:1279675:C:T	TERT	chr5	1279675	C	T	0.290965	0.071	0.011516	0.048429	0.09357	6.16552	7.24e-10	9.14029	3.35048	0.340679	0.104605	4	341288	++++	UK Biobak 450k, AoU 250k, TOPMed 72k, MGBB 53k	intronic	TERT	.	.	.	rs10069690	.
	Overall CHIP	chr5:1279849:G:C	TERT	chr5	1279849	G	C	0.419906	0.121398	0.010522	0.100775	0.14202	11.5378	9.22e-31	30.0351	2.2687	0.518544	0	4	341288	++++	UK Biobak 450k, AoU 250k, TOPMed 72k, MGBB 53k	intronic	TERT	.	.	.	rs10054203	ID=COSV104394529;OCCURENCE=25(meninges)
	Overall CHIP	chr5:1280013:T:C	TERT	chr5	1280013	T	C	0.441712	0.143951	0.010488	0.123395	0.164508	13.7253	7.9e-43	42.1023	1.66755	0.644172	0	4	341292	++++	UK Biobak 450k, AoU 250k, TOPMed 72k, MGBB 53k	intronic	TERT	.	.	.	rs7734992	ID=COSV57212982;OCCURENCE=95(meninges),2(large_intestine),1(lung)
	Overall CHIP	chr5:1280362:G:A	TERT	chr5	1280362	G	A	0.119085	0.129164	0.015548	0.09869	0.159638	8.30751	1.03e-16	15.9875	7.32118	0.062336	0.59023	4	341291	++++	UK Biobak 450k, AoU 250k, TOPMed 72k, MGBB 53k	intronic	TERT	.	.	.	rs13167280	ID=COSV57198812;OCCURENCE=35(meninges),5(soft_tissue),1(lung)
	Overall CHIP	chr5:1280715:G:C	TERT	chr5	1280715	G	C	0.337781	0.126169	0.010828	0.104946	0.147393	11.6519	2.44e-31	30.6133	2.47423	0.479966	0	4	341275	++++	UK Biobak 450k, AoU 250k, TOPMed 72k, MGBB 53k	intronic	TERT	.	.	.	rs4975538	.
	Overall CHIP	chr5:1280823:A:G	TERT	chr5	1280823	A	G	0.417186	0.129156	0.010531	0.108515	0.149796	12.2647	1.53e-34	33.8159	2.70666	0.439097	0	4	341286	++++	UK Biobak 450k, AoU 250k, TOPMed 72k, MGBB 53k	intronic	TERT	.	.	.	rs6897196	.
	Overall CHIP	chr5:1280825:GAGCCCACC:G	TERT	chr5	1280825	GAGCCCACC	G	0.371479	0.133631	0.010585	0.112884	0.154377	12.6246	1.69e-36	35.7723	3.4278	0.330248	0.124803	4	341288	++++	UK Biobak 450k, AoU 250k, TOPMed 72k, MGBB 53k	intronic	TERT	.	.	.	rs11278847	.
	Overall CHIP	chr5:1282204:C:A	TERT	chr5	1282204	C	A	0.319116	0.167167	0.010766	0.146066	0.188268	15.5277	2.51e-54	53.5997	1.02839	0.794382	0	4	341292	++++	UK Biobak 450k, AoU 250k, TOPMed 72k, MGBB 53k	intronic	TERT	.	.	.	rs7726159	ID=COSV104394523;OCCURENCE=42(meninges)
	Overall CHIP	chr5:1282299:G:A	TERT	chr5	1282299	G	A	0.35358	0.157601	0.010605	0.136816	0.178387	14.8613	6.53e-50	49.1848	0.449772	0.929779	0	4	341284	++++	UK Biobak 450k, AoU 250k, TOPMed 72k, MGBB 53k	intronic	TERT	.	.	.	rs7725218	ID=COSV57204890;OCCURENCE=81(meninges),5(lung)
	Overall CHIP	chr5:1284861:C:T	TERT	chr5	1284861	C	T	0.375962	-0.06627	0.012	-0.089791	-0.042749	-5.52231	3.43e-08	7.46523	0.132649	0.935827	0	3	251679	-?--	UK Biobak 450k, AoU 250k, TOPMed 72k, MGBB 53k	intronic	TERT	.	.	.	rs35029535	.
	Overall CHIP	chr5:1285859:C:A	TERT	chr5	1285859	C	A	0.314277	0.194137	0.010831	0.172909	0.215365	17.9247	8.56e-72	71.0673	1.33962	0.719748	0	4	341281	++++	UK Biobak 450k, AoU 250k, TOPMed 72k, MGBB 53k	intronic	TERT	.	.	.	rs7705526	.
	Overall CHIP	chr5:1286401:C:A	TERT	chr5	1286401	C	A	0.50323	-0.172331	0.010288	-0.192495	-0.152166	-16.7505	6.31e-63	62.1997	1.22191	0.747754	0	4	341288	----	UK Biobak 450k, AoU 250k, TOPMed 72k, MGBB 53k	intronic	TERT	.	.	.	rs2736100	ID=COSV57244861;OCCURENCE=1(prostate)
	Overall CHIP	chr5:1287079:G:A	TERT	chr5	1287079	G	A	0.589258	-0.182183	0.010362	-0.202492	-0.161874	-17.5825	3.79e-69	68.4214	2.78747	0.425566	0	4	341292	----	UK Biobak 450k, AoU 250k, TOPMed 72k, MGBB 53k	intronic	TERT	.	.	.	rs2853677	.
	Overall CHIP	chr5:1287225:A:G	TERT	chr5	1287225	A	G	0.662088	-0.160316	0.010825	-0.181533	-0.139098	-14.8097	1.41e-49	48.8509	0.093933	0.992555	0	4	341285	----	UK Biobak 450k, AoU 250k, TOPMed 72k, MGBB 53k	intronic	TERT	.	.	.	rs2736099	.
	Overall CHIP	chr5:1287390:T:C	TERT	chr5	1287390	T	C	0.875297	-0.118054	0.015323	-0.148087	-0.08802	-7.70421	1.38e-14	13.8607	0.277727	0.964162	0	4	341292	----	UK Biobak 450k, AoU 250k, TOPMed 72k, MGBB 53k	intronic	TERT	.	.	.	rs7710703	.
	Overall CHIP	chr5:1288432:T:C	TERT	chr5	1288432	T	C	0.732562	-0.105653	0.011395	-0.127987	-0.083319	-9.27199	1.94e-20	19.7118	1.23439	0.744768	0	4	341291	----	UK Biobak 450k, AoU 250k, TOPMed 72k, MGBB 53k	intronic	TERT	.	.	.	rs2853676	.
	Overall CHIP	chr5:1289105:G:A	TERT	chr5	1289105	G	A	0.009277	0.274974	0.050231	0.17652	0.373427	5.47414	4.5e-08	7.34683	6.02202	0.110544	0.501829	4	340948	++++	UK Biobak 450k, AoU 250k, TOPMed 72k, MGBB 53k	intronic	TERT	.	.	.	rs72709460	.
	Overall CHIP	chr5:1292868:C:A	TERT	chr5	1292868	C	A	0.484754	-0.16734	0.010364	-0.187653	-0.147027	-16.1469	1.34e-58	57.8736	0.77284	0.855952	0	4	341294	----	UK Biobak 450k, AoU 250k, TOPMed 72k, MGBB 53k	intronic	TERT	.	.	.	rs2853672	.
	Overall CHIP	chr5:1293971:C:T	TERT	chr5	1293971	C	T	0.26127	0.132853	0.011485	0.110342	0.155364	11.5673	6.54e-31	30.1842	0.307422	0.958627	0	4	341289	++++	UK Biobak 450k, AoU 250k, TOPMed 72k, MGBB 53k	exonic	TERT	.	synonymous SNV	TERT:NM_001193376:exon2:c.G915A:p.A305A,TERT:NM_198253:exon2:c.G915A:p.A305A	rs2736098	ID=COSV57199189;OCCURENCE=1(breast),5(meninges),3(large_intestine),1(stomach),5(lung)
	Overall CHIP	chr5:1295234:A:G	TERT	chr5	1295234	A	G	0.297249	0.124433	0.011094	0.102688	0.146177	11.216	3.68e-29	28.4342	0.030146	0.99862	0	4	341199	++++	UK Biobak 450k, AoU 250k, TOPMed 72k, MGBB 53k	upstream	TERT	dist=166	.	.	rs2853669	.
	Overall CHIP	chr5:1295957:A:G	TERT	chr5	1295957	A	G	0.867525	-0.100987	0.014783	-0.129961	-0.072013	-6.83142	8.72e-12	11.0593	0.404837	0.939241	0	4	341289	----	UK Biobak 450k, AoU 250k, TOPMed 72k, MGBB 53k	upstream	TERT	dist=889	.	.	rs7712562	.
	Overall CHIP	chr5:1296140:A:AG	TERT	chr5	1296140	A	AG	0.296374	0.124102	0.011111	0.102325	0.145879	11.1696	6.21e-29	28.2071	0.008717	0.999784	0	4	341274	++++	UK Biobak 450k, AoU 250k, TOPMed 72k, MGBB 53k	intergenic	TERT;MIR4457	dist=1072;dist=13170	.	.	rs3215401	.
	Overall CHIP	chr5:1296371:A:G	TERT	chr5	1296371	A	G	0.486077	-0.165232	0.010352	-0.185522	-0.144942	-15.9613	2.66e-57	56.5748	0.544651	0.908978	0	4	341286	----	UK Biobak 450k, AoU 250k, TOPMed 72k, MGBB 53k	intergenic	TERT;MIR4457	dist=1303;dist=12939	.	.	rs2735940	.
	Overall CHIP	chr5:1296644:C:T	TERT	chr5	1296644	C	T	0.380375	0.064227	0.010672	0.04331	0.085144	6.01831	1.81e-09	8.74147	2.23475	0.525135	0	4	341292	++++	UK Biobak 450k, AoU 250k, TOPMed 72k, MGBB 53k	intergenic	TERT;MIR4457	dist=1576;dist=12666	.	.	rs2736109	.
	Overall CHIP	chr5:1296962:ACC:A	TERT	chr5	1296962	ACC	A	0.297494	0.123471	0.012264	0.099434	0.147508	10.0679	8.2e-24	23.0862	0.054378	0.973177	0	3	251698	+?++	UK Biobak 450k, AoU 250k, TOPMed 72k, MGBB 53k	intergenic	TERT;MIR4457	dist=1895;dist=12346	.	.	rs10548207	.
	Overall CHIP	chr5:1297143:T:C	TERT	chr5	1297143	T	C	0.883002	-0.130512	0.015457	-0.160808	-0.100217	-8.44364	3.24e-17	16.489	0.128682	0.988186	0	4	341291	----	UK Biobak 450k, AoU 250k, TOPMed 72k, MGBB 53k	intergenic	TERT;MIR4457	dist=2075;dist=12167	.	.	rs6554754	.
	Overall CHIP	chr5:1297373:C:T	TERT	chr5	1297373	C	T	0.287415	0.122304	0.011159	0.100432	0.144177	10.9597	6.44e-28	27.1908	0.200647	0.977485	0	4	341292	++++	UK Biobak 450k, AoU 250k, TOPMed 72k, MGBB 53k	intergenic	TERT;MIR4457	dist=2305;dist=11937	.	.	rs2736108	.
	Overall CHIP	chr5:1297739:C:T	TERT	chr5	1297739	C	T	0.273589	0.123369	0.011342	0.101139	0.1456	10.8771	1.6e-27	26.7964	0.506584	0.917442	0	4	341289	++++	UK Biobak 450k, AoU 250k, TOPMed 72k, MGBB 53k	intergenic	TERT;MIR4457	dist=2671;dist=11571	.	.	rs2736107	.
	Overall CHIP	chr5:1297803:T:C	TERT	chr5	1297803	T	C	0.866152	-0.10184	0.014735	-0.130719	-0.07296	-6.91165	4.97e-12	11.3033	0.300147	0.960001	0	4	341293	----	UK Biobak 450k, AoU 250k, TOPMed 72k, MGBB 53k	intergenic	TERT;MIR4457	dist=2735;dist=11507	.	.	rs7449190	.
	Overall CHIP	chr5:1298667:C:T	TERT	chr5	1298667	C	T	0.533213	-0.08053	0.010612	-0.10133	-0.059731	-7.58861	3.38e-14	13.471	0.590798	0.898536	0	4	341280	----	UK Biobak 450k, AoU 250k, TOPMed 72k, MGBB 53k	intergenic	TERT;MIR4457	dist=3599;dist=10643	.	.	rs2736106	.
	Overall CHIP	chr5:1298690:CT:C	TERT	chr5	1298690	CT	C	0.463555	-0.073009	0.01058	-0.093746	-0.052272	-6.90075	5.37e-12	11.27	1.47042	0.689114	0	4	341292	----	UK Biobak 450k, AoU 250k, TOPMed 72k, MGBB 53k	intergenic	TERT;MIR4457	dist=3623;dist=10619	.	.	rs34736137	.
	Overall CHIP	chr5:1298972:C:T	TERT	chr5	1298972	C	T	0.139521	-0.08824	0.015742	-0.119093	-0.057387	-5.60556	2.13e-08	7.67219	4.8765	0.181067	0.384805	4	341293	----	UK Biobak 450k, AoU 250k, TOPMed 72k, MGBB 53k	intergenic	TERT;MIR4457	dist=3904;dist=10338	.	.	rs62329683	.
	Overall CHIP	chr5:1299277:G:A	TERT	chr5	1299277	G	A	0.125697	-0.108264	0.015765	-0.139162	-0.077365	-6.86749	6.78e-12	11.1687	0.314302	0.957317	0	4	341293	----	UK Biobak 450k, AoU 250k, TOPMed 72k, MGBB 53k	intergenic	TERT;MIR4457	dist=4209;dist=10033	.	.	rs2735947	.
	Overall CHIP	chr5:1299744:G:C	TERT	chr5	1299744	G	C	0.253331	-0.074853	0.012105	-0.098579	-0.051127	-6.18362	6.46e-10	9.18997	1.02279	0.795739	0	4	341288	----	UK Biobak 450k, AoU 250k, TOPMed 72k, MGBB 53k	intergenic	TERT;MIR4457	dist=4676;dist=9566	.	.	rs13174814	.
	Overall CHIP	chr5:1299747:G:C	TERT	chr5	1299747	G	C	0.262622	-0.071101	0.011965	-0.094553	-0.047649	-5.9422	2.89e-09	8.53888	0.875734	0.83128	0	4	341292	----	UK Biobak 450k, AoU 250k, TOPMed 72k, MGBB 53k	intergenic	TERT;MIR4457	dist=4679;dist=9563	.	.	rs13174919	.
	Overall CHIP	chr5:1300195:G:T	TERT	chr5	1300195	G	T	0.247247	-0.084731	0.012442	-0.109117	-0.060346	-6.81034	1.01e-11	10.9957	3.72821	0.292348	0.195324	4	341282	----	UK Biobak 450k, AoU 250k, TOPMed 72k, MGBB 53k	intergenic	TERT;MIR4457	dist=5127;dist=9115	.	.	rs4975612	.
	Overall CHIP	chr5:1300286:T:C	TERT	chr5	1300286	T	C	0.397292	0.079802	0.01059	0.059046	0.100559	7.53564	5.08e-14	13.2943	4.18585	0.242082	0.2833	4	341274	++++	UK Biobak 450k, AoU 250k, TOPMed 72k, MGBB 53k	intergenic	TERT;MIR4457	dist=5218;dist=9024	.	.	rs2736103	.
	Overall CHIP	chr5:1300469:C:G	TERT	chr5	1300469	C	G	0.182656	0.091435	0.013177	0.065609	0.117261	6.93918	4.1e-12	11.3876	3.47297	0.324285	0.136186	4	341288	++++	UK Biobak 450k, AoU 250k, TOPMed 72k, MGBB 53k	intergenic	TERT;MIR4457	dist=5401;dist=8841	.	.	rs2735845	.
	Overall CHIP	chr5:1304317:C:T	TERT	chr5	1304317	C	T	0.103943	-0.13336	0.017261	-0.167191	-0.099529	-7.72623	1.16e-14	13.9356	1.05446	0.788076	0	4	341273	----	UK Biobak 450k, AoU 250k, TOPMed 72k, MGBB 53k	intergenic	TERT;MIR4457	dist=9249;dist=4993	.	.	rs2735944	.
	Overall CHIP	chr5:1306406:G:C	TERT	chr5	1306406	G	C	0.156487	-0.14076	0.014508	-0.169195	-0.112324	-9.70238	3.14e-22	21.5026	1.36389	0.714021	0	4	341283	----	UK Biobak 450k, AoU 250k, TOPMed 72k, MGBB 53k	intergenic	TERT;MIR4457	dist=11338;dist=2904	.	.	rs7446461	.
	Overall CHIP	chr5:1308437:G:A	TERT	chr5	1308437	G	A	0.204284	-0.131932	0.013237	-0.157877	-0.105987	-9.9667	2.28e-23	22.642	3.95369	0.266508	0.241215	4	341290	----	UK Biobak 450k, AoU 250k, TOPMed 72k, MGBB 53k	downstream	MIR4457	dist=873	.	.	rs4635969	.
	Overall CHIP	chr5:1309053:T:C	TERT	chr5	1309053	T	C	0.630092	0.059599	0.010783	0.038465	0.080734	5.52719	3.33e-08	7.47727	6.80553	0.078361	0.559182	4	341291	++++	UK Biobak 450k, AoU 250k, TOPMed 72k, MGBB 53k	downstream	MIR4457	dist=257	.	.	rs61574973	.
	Overall CHIP	chr5:1310990:GA:G	TERT	chr5	1310990	GA	G	0.556877	0.05989	0.010633	0.03905	0.08073	5.63265	1.82e-08	7.74016	6.22123	0.101329	0.51778	4	341053	++++	UK Biobak 450k, AoU 250k, TOPMed 72k, MGBB 53k	intergenic	MIR4457;CLPTM1L	dist=1614;dist=6761	.	.	rs398093131	.
	Overall CHIP	chr5:1311905:T:C	TERT	chr5	1311905	T	C	0.605672	0.064787	0.010638	0.043936	0.085637	6.09014	1.16e-09	8.93493	5.30511	0.150771	0.434507	4	341288	++++	UK Biobak 450k, AoU 250k, TOPMed 72k, MGBB 53k	intergenic	MIR4457;CLPTM1L	dist=2528;dist=5847	.	.	rs6866783	.
	Overall CHIP	chr5:1312214:C:T	TERT	chr5	1312214	C	T	0.180429	-0.138682	0.013693	-0.165521	-0.111844	-10.1279	4.45e-24	23.3515	1.47353	0.688394	0	4	341289	----	UK Biobak 450k, AoU 250k, TOPMed 72k, MGBB 53k	intergenic	MIR4457;CLPTM1L	dist=2837;dist=5538	.	.	rs35953391	.
	Overall CHIP	chr5:1313127:G:C	TERT	chr5	1313127	G	C	0.180201	-0.137741	0.013703	-0.164599	-0.110882	-10.0516	9.68e-24	23.0142	1.39738	0.706148	0	4	341281	----	UK Biobak 450k, AoU 250k, TOPMed 72k, MGBB 53k	intergenic	MIR4457;CLPTM1L	dist=3750;dist=4625	.	.	rs36115365	.
	Overall CHIP	chr5:1313586:A:G	TERT	chr5	1313586	A	G	0.605731	0.065272	0.010635	0.044428	0.086116	6.13764	8.63e-10	9.06404	5.2637	0.153475	0.430059	4	341291	++++	UK Biobak 450k, AoU 250k, TOPMed 72k, MGBB 53k	intergenic	MIR4457;CLPTM1L	dist=4209;dist=4166	.	.	rs28379291	.
	Overall CHIP	chr5:1313894:C:T	TERT	chr5	1313894	C	T	0.606023	0.063934	0.010638	0.043083	0.084784	6.01004	1.91e-09	8.71934	5.19286	0.158207	0.422284	4	341291	++++	UK Biobak 450k, AoU 250k, TOPMed 72k, MGBB 53k	intergenic	MIR4457;CLPTM1L	dist=4517;dist=3858	.	.	rs10078017	.
	Overall CHIP	chr5:1315228:G:A	TERT	chr5	1315228	G	A	0.605907	0.063874	0.010632	0.043035	0.084712	6.00761	1.94e-09	8.71285	5.60212	0.132657	0.464488	4	341293	++++	UK Biobak 450k, AoU 250k, TOPMed 72k, MGBB 53k	intergenic	MIR4457;CLPTM1L	dist=5851;dist=2524	.	.	rs4975615	.
	Overall CHIP	chr5:1317366:A:G	TERT	chr5	1317366	A	G	0.197699	-0.135729	0.013198	-0.161596	-0.109861	-10.2843	8.89e-25	24.0509	1.47976	0.686948	0	4	341291	----	UK Biobak 450k, AoU 250k, TOPMed 72k, MGBB 53k	downstream	CLPTM1L	dist=386	.	.	rs13170453	.
	Overall CHIP	chr5:1317705:A:G	TERT	chr5	1317705	A	G	0.58918	0.068742	0.010549	0.048066	0.089417	6.51645	7.45e-11	10.1281	3.65035	0.30178	0.17816	4	341293	++++	UK Biobak 450k, AoU 250k, TOPMed 72k, MGBB 53k	downstream	CLPTM1L	dist=47	.	.	rs3816659	.
	Overall CHIP	chr5:1319565:C:A	TERT	chr5	1319565	C	A	0.194596	-0.136639	0.013278	-0.162663	-0.110614	-10.2908	8.32e-25	24.08	1.75677	0.624387	0	4	341288	----	UK Biobak 450k, AoU 250k, TOPMed 72k, MGBB 53k	intronic	CLPTM1L	.	.	.	rs451360	ID=COSV57989826;OCCURENCE=1(liver)
	Overall CHIP	chr5:1320021:G:A	TERT	chr5	1320021	G	A	0.450166	-0.063788	0.01054	-0.084446	-0.04313	-6.05211	1.47e-09	8.83222	4.27056	0.233691	0.297517	4	341274	----	UK Biobak 450k, AoU 250k, TOPMed 72k, MGBB 53k	intronic	CLPTM1L	.	.	.	rs421629	.
	Overall CHIP	chr5:1320132:G:A	TERT	chr5	1320132	G	A	0.438026	-0.061467	0.010486	-0.08202	-0.040914	-5.86177	4.71e-09	8.32743	3.86332	0.276607	0.223465	4	341289	----	UK Biobak 450k, AoU 250k, TOPMed 72k, MGBB 53k	intronic	CLPTM1L	.	.	.	rs380286	.
	Overall CHIP	chr5:1321972:C:T	TERT	chr5	1321972	C	T	0.447304	-0.062153	0.010433	-0.082602	-0.041704	-5.95725	2.64e-09	8.57873	4.23477	0.237204	0.291578	4	341292	----	UK Biobak 450k, AoU 250k, TOPMed 72k, MGBB 53k	intronic	CLPTM1L	.	.	.	rs401681	ID=COSV57990702;OCCURENCE=1(lung)
	Overall CHIP	chr5:1322353:G:A	TERT	chr5	1322353	G	A	0.412405	-0.066051	0.01056	-0.086749	-0.045353	-6.25468	4.11e-10	9.38632	3.11032	0.374927	0.035468	4	341287	----	UK Biobak 450k, AoU 250k, TOPMed 72k, MGBB 53k	intronic	CLPTM1L	.	.	.	rs381949	.
	Overall CHIP	chr5:1322548:T:C	TERT	chr5	1322548	T	C	0.803592	-0.094037	0.012876	-0.119273	-0.0688	-7.30333	2.93e-13	12.5336	1.06784	0.784843	0	4	341290	----	UK Biobak 450k, AoU 250k, TOPMed 72k, MGBB 53k	intronic	CLPTM1L	.	.	.	rs428499	.
	Overall CHIP	chr5:1323081:T:C	TERT	chr5	1323081	T	C	0.835832	-0.112513	0.013634	-0.139236	-0.08579	-8.25225	1.64e-16	15.7863	0.982325	0.805529	0	4	341291	----	UK Biobak 450k, AoU 250k, TOPMed 72k, MGBB 53k	intronic	CLPTM1L	.	.	.	rs410805	.
	Overall CHIP	chr5:1323097:C:T	TERT	chr5	1323097	C	T	0.434211	-0.061181	0.010476	-0.081715	-0.040647	-5.83987	5.37e-09	8.27035	3.91294	0.27102	0.233313	4	341261	----	UK Biobak 450k, AoU 250k, TOPMed 72k, MGBB 53k	intronic	CLPTM1L	.	.	.	rs13178866	.
	Overall CHIP	chr5:1324006:G:A	TERT	chr5	1324006	G	A	0.404819	-0.067578	0.010564	-0.088283	-0.046874	-6.39732	1.63e-10	9.78691	3.36758	0.338347	0.109152	4	341290	----	UK Biobak 450k, AoU 250k, TOPMed 72k, MGBB 53k	intronic	CLPTM1L	.	.	.	rs414965	.
	Overall CHIP	chr5:1325475:T:C	TERT	chr5	1325475	T	C	0.443055	-0.060146	0.010473	-0.080673	-0.039618	-5.74275	9.56e-09	8.01961	3.36425	0.338799	0.108272	4	341289	----	UK Biobak 450k, AoU 250k, TOPMed 72k, MGBB 53k	intronic	CLPTM1L	.	.	.	rs421284	ID=COSV57991869;OCCURENCE=1(lung)
	Overall CHIP	chr5:1325652:A:G	TERT	chr5	1325652	A	G	0.438556	-0.061137	0.010481	-0.081679	-0.040596	-5.83344	5.58e-09	8.25361	4.20281	0.240381	0.286192	4	341294	----	UK Biobak 450k, AoU 250k, TOPMed 72k, MGBB 53k	intronic	CLPTM1L	.	.	.	rs466502	.
	Overall CHIP	chr5:1325688:A:G	TERT	chr5	1325688	A	G	0.437862	-0.062693	0.010475	-0.083224	-0.042161	-5.98471	2.23e-09	8.65174	4.01031	0.260353	0.251928	4	341292	----	UK Biobak 450k, AoU 250k, TOPMed 72k, MGBB 53k	intronic	CLPTM1L	.	.	.	rs465498	ID=COSV57990379;OCCURENCE=1(lung)
	Overall CHIP	chr5:1330138:T:C	TERT	chr5	1330138	T	C	0.43967	-0.060842	0.010478	-0.081379	-0.040305	-5.80659	6.55e-09	8.18398	3.95928	0.265895	0.242286	4	341288	----	UK Biobak 450k, AoU 250k, TOPMed 72k, MGBB 53k	intronic	CLPTM1L	.	.	.	rs452932	ID=COSV57991674;OCCURENCE=1(lung)
	Overall CHIP	chr5:1330725:T:C	TERT	chr5	1330725	T	C	0.439922	-0.059759	0.010478	-0.080295	-0.039223	-5.70345	1.2e-08	7.91926	3.86636	0.276261	0.224076	4	341293	----	UK Biobak 450k, AoU 250k, TOPMed 72k, MGBB 53k	intronic	CLPTM1L	.	.	.	rs452384	ID=COSV57990602;OCCURENCE=1(liver)
	Overall CHIP	chr5:1331104:A:G	TERT	chr5	1331104	A	G	0.437425	-0.058815	0.010475	-0.079346	-0.038284	-5.61485	2.02e-08	7.69545	4.11251	0.249568	0.270519	4	341289	----	UK Biobak 450k, AoU 250k, TOPMed 72k, MGBB 53k	intronic	CLPTM1L	.	.	.	rs370348	.
	Overall CHIP	chr5:1334392:GA:G	TERT	chr5	1334392	GA	G	0.5574	0.060152	0.010487	0.039598	0.080707	5.73599	9.95e-09	8.00229	4.1756	0.243116	0.28154	4	341252	++++	UK Biobak 450k, AoU 250k, TOPMed 72k, MGBB 53k	intronic	CLPTM1L	.	.	.	rs397768407	.
	Overall CHIP	chr5:1334614:C:T	TERT	chr5	1334614	C	T	0.095211	-0.112333	0.017806	-0.147232	-0.077433	-6.30872	2.9e-10	9.53708	0.481645	0.922905	0	4	341284	----	UK Biobak 450k, AoU 250k, TOPMed 72k, MGBB 53k	intronic	CLPTM1L	.	.	.	rs397640	.
	Overall CHIP	chr5:1335270:CTG:C	TERT	chr5	1335270	CTG	C	0.19834	-0.136798	0.013192	-0.162654	-0.110942	-10.3699	3.65e-25	24.438	1.24517	0.742192	0	4	341282	----	UK Biobak 450k, AoU 250k, TOPMed 72k, MGBB 53k	intronic	CLPTM1L	.	.	.	rs3030832	.
	Overall CHIP	chr5:1336063:A:T	TERT	chr5	1336063	A	T	0.407136	-0.06671	0.010554	-0.087395	-0.046025	-6.32106	2.68e-10	9.57166	3.69415	0.296441	0.187905	4	341291	----	UK Biobak 450k, AoU 250k, TOPMed 72k, MGBB 53k	intronic	CLPTM1L	.	.	.	rs457130	.
	Overall CHIP	chr5:1336106:T:C	TERT	chr5	1336106	T	C	0.453411	-0.063595	0.010533	-0.08424	-0.04295	-6.03751	1.61e-09	8.79297	5.52529	0.137134	0.457042	4	341282	----	UK Biobak 450k, AoU 250k, TOPMed 72k, MGBB 53k	intronic	CLPTM1L	.	.	.	rs467095	.
	Overall CHIP	chr5:1336128:A:G	TERT	chr5	1336128	A	G	0.44043	-0.06055	0.010478	-0.081087	-0.040012	-5.77863	7.73e-09	8.11177	4.27066	0.233682	0.297533	4	341288	----	UK Biobak 450k, AoU 250k, TOPMed 72k, MGBB 53k	intronic	CLPTM1L	.	.	.	rs455433	.
	Overall CHIP	chr5:1336344:T:C	TERT	chr5	1336344	T	C	0.440423	-0.060396	0.010478	-0.080933	-0.039858	-5.76376	8.44e-09	8.07351	4.17136	0.243545	0.280809	4	341293	----	UK Biobak 450k, AoU 250k, TOPMed 72k, MGBB 53k	intronic	CLPTM1L	.	.	.	rs460073	.
	Overall CHIP	chr5:1336511:T:A	TERT	chr5	1336511	T	A	0.414949	-0.064902	0.010552	-0.085583	-0.04422	-6.15086	7.94e-10	9.10015	3.47629	0.323851	0.137011	4	341293	----	UK Biobak 450k, AoU 250k, TOPMed 72k, MGBB 53k	intronic	CLPTM1L	.	.	.	rs462608	.
	Overall CHIP	chr5:1336955:T:C	TERT	chr5	1336955	T	C	0.453465	-0.063603	0.010534	-0.08425	-0.042956	-6.0378	1.61e-09	8.79374	5.46235	0.140908	0.450786	4	341265	----	UK Biobak 450k, AoU 250k, TOPMed 72k, MGBB 53k	intronic	CLPTM1L	.	.	.	rs456366	.
	Overall CHIP	chr5:1336991:T:A	TERT	chr5	1336991	T	A	0.440419	-0.060081	0.010479	-0.080619	-0.039542	-5.73357	1.01e-08	7.99611	4.11099	0.249726	0.270248	4	341276	----	UK Biobak 450k, AoU 250k, TOPMed 72k, MGBB 53k	intronic	CLPTM1L	.	.	.	rs459961	.
	Overall CHIP	chr5:1337791:A:T	TERT	chr5	1337791	A	T	0.454747	-0.063004	0.010546	-0.083674	-0.042335	-5.97448	2.37e-09	8.62449	4.742	0.191694	0.367355	4	341285	----	UK Biobak 450k, AoU 250k, TOPMed 72k, MGBB 53k	intronic	CLPTM1L	.	.	.	rs31484	ID=COSV57990385;OCCURENCE=1(lung)
	Overall CHIP	chr5:1338408:TG:T	TERT	chr5	1338408	TG	T	0.415547	-0.066333	0.010563	-0.087037	-0.04563	-6.27972	3.5e-10	9.45601	3.60344	0.307592	0.167462	4	341261	----	UK Biobak 450k, AoU 250k, TOPMed 72k, MGBB 53k	intronic	CLPTM1L	.	.	.	rs34620990	.
	Overall CHIP	chr5:1340986:G:C	TERT	chr5	1340986	G	C	0.436867	-0.059438	0.010476	-0.07997	-0.038905	-5.67393	1.43e-08	7.84433	4.03991	0.257187	0.257409	4	341293	----	UK Biobak 450k, AoU 250k, TOPMed 72k, MGBB 53k	intronic	CLPTM1L	.	.	.	rs31487	.
	Overall CHIP	chr5:1342042:A:G	TERT	chr5	1342042	A	G	0.43143	-0.061918	0.010568	-0.082631	-0.041205	-5.85897	4.78e-09	8.32012	3.55449	0.313764	0.155996	4	336816	----	UK Biobak 450k, AoU 250k, TOPMed 72k, MGBB 53k	intronic	CLPTM1L	.	.	.	rs31488	.
	Overall CHIP	chr5:1342599:C:A	TERT	chr5	1342599	C	A	0.402278	-0.066115	0.010556	-0.086805	-0.045425	-6.26314	3.89e-10	9.40984	4.1658	0.244109	0.27985	4	341282	----	UK Biobak 450k, AoU 250k, TOPMed 72k, MGBB 53k	intronic	CLPTM1L	.	.	.	rs31489	.
	Overall CHIP	chr5:1344343:G:A	TERT	chr5	1344343	G	A	0.423093	-0.058173	0.010492	-0.078737	-0.037608	-5.54449	3.02e-08	7.52008	4.68689	0.196214	0.359917	4	341292	----	UK Biobak 450k, AoU 250k, TOPMed 72k, MGBB 53k	intronic	CLPTM1L	.	.	.	rs31490	.
	Overall CHIP	chr5:1345966:T:C	TERT	chr5	1345966	T	C	0.265988	-0.106787	0.011972	-0.130253	-0.083321	-8.9195	4.96e-19	18.3044	1.64771	0.648622	0	4	341287	----	UK Biobak 450k, AoU 250k, TOPMed 72k, MGBB 53k	upstream	CLPTM1L	dist=867	.	.	rs27071	.
	Overall CHIP	chr5:1347124:C:T	TERT	chr5	1347124	C	T	0.263692	-0.107137	0.011989	-0.130635	-0.083638	-8.9363	4.26e-19	18.3702	1.28122	0.733597	0	4	341292	----	UK Biobak 450k, AoU 250k, TOPMed 72k, MGBB 53k	intergenic	CLPTM1L;LINC01511	dist=2025;dist=16458	.	.	rs27068	.
	Overall CHIP	chr5:1348237:G:A	TERT	chr5	1348237	G	A	0.091453	-0.111017	0.018157	-0.146605	-0.075428	-6.11415	1e-09	9.00007	0.783129	0.853498	0	4	341292	----	UK Biobak 450k, AoU 250k, TOPMed 72k, MGBB 53k	intergenic	CLPTM1L;LINC01511	dist=3138;dist=15345	.	.	rs40183	.
	Overall CHIP	chr5:1356569:C:T	TERT	chr5	1356569	C	T	0.205228	-0.128916	0.013002	-0.1544	-0.103433	-9.91525	3.82e-23	22.4178	1.58093	0.663721	0	4	341291	----	UK Biobak 450k, AoU 250k, TOPMed 72k, MGBB 53k	intergenic	CLPTM1L;LINC01511	dist=11470;dist=7013	.	.	rs37004	.
	Overall CHIP	chr5:1359018:T:C	TERT	chr5	1359018	T	C	0.8501	-0.081444	0.014566	-0.109994	-0.052894	-5.59126	2.31e-08	7.63641	1.81948	0.610705	0	4	341284	----	UK Biobak 450k, AoU 250k, TOPMed 72k, MGBB 53k	intergenic	CLPTM1L;LINC01511	dist=13919;dist=4564	.	.	rs27066	.
	Overall CHIP	chr5:1359823:T:C	TERT	chr5	1359823	T	C	0.854302	-0.08105	0.014609	-0.109684	-0.052416	-5.54789	2.96e-08	7.52851	2.67265	0.444895	0	4	341291	----	UK Biobak 450k, AoU 250k, TOPMed 72k, MGBB 53k	intergenic	CLPTM1L;LINC01511	dist=14724;dist=3759	.	.	rs27064	.
	Overall CHIP	chr5:1361773:T:C	TERT	chr5	1361773	T	C	0.873515	-0.097489	0.015767	-0.128393	-0.066585	-6.18297	6.48e-10	9.18818	2.40751	0.492238	0	4	341294	----	UK Biobak 450k, AoU 250k, TOPMed 72k, MGBB 53k	intergenic	CLPTM1L;LINC01511	dist=16674;dist=1809	.	.	rs27919	.
	Overall CHIP	chr5:1379711:G:A	TERT	chr5	1379711	G	A	0.214027	-0.069299	0.012639	-0.094071	-0.044526	-5.48285	4.28e-08	7.36817	1.26903	0.736501	0	4	341291	----	UK Biobak 450k, AoU 250k, TOPMed 72k, MGBB 53k	ncRNA_exonic	LINC01511	.	.	.	rs2113328	.
	Overall CHIP	chr6:109331033:G:A	CD164	chr6	109331033	G	A	0.27508	-0.0795	0.011658	-0.10235	-0.05665	-6.81921	9.5e-12	11.0224	1.00395	0.800296	0	4	341292	----	UK Biobak 450k, AoU 250k, TOPMed 72k, MGBB 53k	ncRNA_intronic	CCDC162P	.	.	.	rs13220304	.
	Overall CHIP	chr6:109331614:C:G	CD164	chr6	109331614	C	G	0.42678	-0.060111	0.010622	-0.08093	-0.039292	-5.65913	1.56e-08	7.80689	1.48235	0.68635	0	4	341289	----	UK Biobak 450k, AoU 250k, TOPMed 72k, MGBB 53k	ncRNA_intronic	CCDC162P	.	.	.	rs9480930	.
	Overall CHIP	chr6:109332622:C:T	CD164	chr6	109332622	C	T	0.392859	-0.067898	0.010869	-0.089201	-0.046595	-6.24693	4.32e-10	9.3648	0.484854	0.922206	0	4	341294	----	UK Biobak 450k, AoU 250k, TOPMed 72k, MGBB 53k	ncRNA_intronic	CCDC162P	.	.	.	rs11153171	.
	Overall CHIP	chr6:109332929:T:C	CD164	chr6	109332929	T	C	0.466697	-0.063541	0.010622	-0.08436	-0.042721	-5.98179	2.27e-09	8.64394	0.28104	0.963554	0	4	341291	----	UK Biobak 450k, AoU 250k, TOPMed 72k, MGBB 53k	ncRNA_intronic	CCDC162P	.	.	.	rs12529733	.
	Overall CHIP	chr6:109333018:A:G	CD164	chr6	109333018	A	G	0.300846	-0.079879	0.011392	-0.102207	-0.057551	-7.01197	2.44e-12	11.6122	2.3753	0.498249	0	4	341290	----	UK Biobak 450k, AoU 250k, TOPMed 72k, MGBB 53k	ncRNA_intronic	CCDC162P	.	.	.	rs12524502	.
	Overall CHIP	chr6:109333398:G:A	CD164	chr6	109333398	G	A	0.497534	-0.063829	0.010587	-0.084578	-0.043079	-6.02919	1.7e-09	8.77063	0.24285	0.970392	0	4	341286	----	UK Biobak 450k, AoU 250k, TOPMed 72k, MGBB 53k	ncRNA_intronic	CCDC162P	.	.	.	rs9386799	.
	Overall CHIP	chr6:109339681:C:A	CD164	chr6	109339681	C	A	0.280287	-0.081398	0.011591	-0.104115	-0.05868	-7.02277	2.26e-12	11.6457	1.39223	0.707357	0	4	341288	----	UK Biobak 450k, AoU 250k, TOPMed 72k, MGBB 53k	ncRNA_intronic	CCDC162P	.	.	.	rs12528712	.
	Overall CHIP	chr6:109340338:G:C	CD164	chr6	109340338	G	C	0.322385	-0.076327	0.011153	-0.098188	-0.054467	-6.84348	8.02e-12	11.0958	1.26646	0.737112	0	4	341292	----	UK Biobak 450k, AoU 250k, TOPMed 72k, MGBB 53k	ncRNA_intronic	CCDC162P	.	.	.	rs12528822	.
	Overall CHIP	chr6:109342833:CGT:C	CD164	chr6	109342833	CGT	C	0.36761	-0.064756	0.011446	-0.08719	-0.042322	-5.65752	1.57e-08	7.80284	0.884457	0.642603	0	3	311961	--?-	UK Biobak 450k, AoU 250k, TOPMed 72k, MGBB 53k	ncRNA_intronic	CCDC162P	.	.	.	rs398048754	.
	Overall CHIP	chr6:109343926:C:G	CD164	chr6	109343926	C	G	0.321131	-0.076135	0.011168	-0.098024	-0.054246	-6.81743	9.61e-12	11.0171	1.10509	0.775845	0	4	341283	----	UK Biobak 450k, AoU 250k, TOPMed 72k, MGBB 53k	ncRNA_intronic	CCDC162P	.	.	.	rs10457190	.
	Overall CHIP	chr6:109346560:G:A	CD164	chr6	109346560	G	A	0.399197	-0.072302	0.010659	-0.093194	-0.051411	-6.78318	1.22e-11	10.914	0.675972	0.878841	0	4	341290	----	UK Biobak 450k, AoU 250k, TOPMed 72k, MGBB 53k	ncRNA_intronic	CCDC162P	.	.	.	rs9487064	.
	Overall CHIP	chr6:109347085:C:T	CD164	chr6	109347085	C	T	0.321371	-0.077564	0.011156	-0.09943	-0.055698	-6.95249	3.73e-12	11.4285	1.55255	0.670195	0	4	341262	----	UK Biobak 450k, AoU 250k, TOPMed 72k, MGBB 53k	ncRNA_intronic	CCDC162P	.	.	.	rs2275650	.
	Overall CHIP	chr6:109347277:C:T	CD164	chr6	109347277	C	T	0.321384	-0.07756	0.011156	-0.099426	-0.055694	-6.95234	3.73e-12	11.4281	1.54948	0.670897	0	4	341285	----	UK Biobak 450k, AoU 250k, TOPMed 72k, MGBB 53k	ncRNA_intronic	CCDC162P	.	.	.	rs3818934	.
	Overall CHIP	chr6:109347707:G:A	CD164	chr6	109347707	G	A	0.399157	-0.071879	0.010658	-0.092769	-0.050988	-6.74385	1.6e-11	10.7962	0.678387	0.878275	0	4	341294	----	UK Biobak 450k, AoU 250k, TOPMed 72k, MGBB 53k	ncRNA_intronic	CCDC162P	.	.	.	rs9487066	.
	Overall CHIP	chr6:109350188:C:G	CD164	chr6	109350188	C	G	0.389393	-0.067519	0.010886	-0.088856	-0.046182	-6.20224	5.74e-10	9.24119	1.1001	0.777051	0	4	341286	----	UK Biobak 450k, AoU 250k, TOPMed 72k, MGBB 53k	ncRNA_intronic	CCDC162P	.	.	.	rs9480933	.
	Overall CHIP	chr6:109350642:G:C	CD164	chr6	109350642	G	C	0.349764	-0.075235	0.010976	-0.096747	-0.053722	-6.85461	7.42e-12	11.1296	2.59577	0.458232	0	4	341294	----	UK Biobak 450k, AoU 250k, TOPMed 72k, MGBB 53k	ncRNA_intronic	CCDC162P	.	.	.	rs9487068	.
	Overall CHIP	chr6:109351533:A:G	CD164	chr6	109351533	A	G	0.282838	-0.081161	0.01153	-0.10376	-0.058562	-7.03906	2.01e-12	11.6963	1.3696	0.712676	0	4	341284	----	UK Biobak 450k, AoU 250k, TOPMed 72k, MGBB 53k	ncRNA_intronic	CCDC162P	.	.	.	rs13203252	.
	Overall CHIP	chr6:109351795:C:A	CD164	chr6	109351795	C	A	0.453232	-0.065476	0.010593	-0.086238	-0.044715	-6.18133	6.55e-10	9.18368	0.495472	0.919885	0	4	341290	----	UK Biobak 450k, AoU 250k, TOPMed 72k, MGBB 53k	ncRNA_intronic	CCDC162P	.	.	.	rs1885690	.
	Overall CHIP	chr6:109352730:T:C	CD164	chr6	109352730	T	C	0.322804	-0.07618	0.01113	-0.097995	-0.054364	-6.84438	7.97e-12	11.0985	1.8903	0.595485	0	4	341285	----	UK Biobak 450k, AoU 250k, TOPMed 72k, MGBB 53k	ncRNA_intronic	CCDC162P	.	.	.	rs1040284	.
	Overall CHIP	chr6:109352852:C:T	CD164	chr6	109352852	C	T	0.322114	-0.076829	0.011122	-0.098627	-0.05503	-6.90807	5.1e-12	11.2923	1.60396	0.658492	0	4	341291	----	UK Biobak 450k, AoU 250k, TOPMed 72k, MGBB 53k	ncRNA_exonic	CCDC162P	.	.	.	rs11153174	.
	Overall CHIP	chr6:109353355:A:G	CD164	chr6	109353355	A	G	0.322826	-0.076273	0.011131	-0.09809	-0.054456	-6.8523	7.54e-12	11.1225	1.8409	0.606076	0	4	341291	----	UK Biobak 450k, AoU 250k, TOPMed 72k, MGBB 53k	ncRNA_intronic	CCDC162P	.	.	.	rs34202013	.
	Overall CHIP	chr6:109354040:T:C	CD164	chr6	109354040	T	C	0.322837	-0.076381	0.011131	-0.098197	-0.054565	-6.86219	7.04e-12	11.1526	1.85002	0.604111	0	4	341285	----	UK Biobak 450k, AoU 250k, TOPMed 72k, MGBB 53k	ncRNA_intronic	CCDC162P	.	.	.	rs11967108	.
	Overall CHIP	chr6:109354092:C:T	CD164	chr6	109354092	C	T	0.452937	-0.066114	0.01059	-0.086869	-0.045358	-6.24326	4.42e-10	9.35462	0.474541	0.924448	0	4	341290	----	UK Biobak 450k, AoU 250k, TOPMed 72k, MGBB 53k	ncRNA_intronic	CCDC162P	.	.	.	rs2884037	.
	Overall CHIP	chr6:109354286:A:G	CD164	chr6	109354286	A	G	0.453958	-0.065607	0.010594	-0.086372	-0.044843	-6.19286	6.09e-10	9.21537	0.626341	0.890377	0	4	341288	----	UK Biobak 450k, AoU 250k, TOPMed 72k, MGBB 53k	ncRNA_intronic	CCDC162P	.	.	.	rs1521907	.
	Overall CHIP	chr6:109355573:G:A	CD164	chr6	109355573	G	A	0.38933	-0.068857	0.010882	-0.090186	-0.047527	-6.32729	2.58e-10	9.58917	1.16385	0.761687	0	4	341290	----	UK Biobak 450k, AoU 250k, TOPMed 72k, MGBB 53k	downstream	CCDC162P	dist=625	.	.	rs10872032	.
	Overall CHIP	chr6:109357369:C:T	CD164	chr6	109357369	C	T	0.386365	-0.07146	0.010694	-0.092421	-0.050499	-6.68196	2.44e-11	10.6122	1.10211	0.776563	0	4	341285	----	UK Biobak 450k, AoU 250k, TOPMed 72k, MGBB 53k	intergenic	CCDC162P;CD164	dist=2421;dist=9145	.	.	rs4946967	.
	Overall CHIP	chr6:109357908:C:T	CD164	chr6	109357908	C	T	0.322145	-0.075851	0.011137	-0.097681	-0.054022	-6.81051	1.01e-11	10.9962	2.1541	0.541045	0	4	341287	----	UK Biobak 450k, AoU 250k, TOPMed 72k, MGBB 53k	intergenic	CCDC162P;CD164	dist=2960;dist=8606	.	.	rs12206928	.
	Overall CHIP	chr6:109358227:G:T	CD164	chr6	109358227	G	T	0.439186	-0.0656	0.010629	-0.086433	-0.044767	-6.17173	6.96e-10	9.1573	0.964647	0.809805	0	4	339114	----	UK Biobak 450k, AoU 250k, TOPMed 72k, MGBB 53k	intergenic	CCDC162P;CD164	dist=3279;dist=8287	.	.	rs9480936	.
	Overall CHIP	chr6:109358652:T:G	CD164	chr6	109358652	T	G	0.387645	-0.070756	0.010686	-0.091699	-0.049812	-6.62164	3.68e-11	10.4344	1.51389	0.679068	0	4	341289	----	UK Biobak 450k, AoU 250k, TOPMed 72k, MGBB 53k	intergenic	CCDC162P;CD164	dist=3704;dist=7862	.	.	rs9487069	.
	Overall CHIP	chr6:109359125:C:T	CD164	chr6	109359125	C	T	0.282125	-0.080699	0.011535	-0.103307	-0.058091	-6.99617	2.73e-12	11.5633	1.56502	0.667347	0	4	341292	----	UK Biobak 450k, AoU 250k, TOPMed 72k, MGBB 53k	intergenic	CCDC162P;CD164	dist=4177;dist=7389	.	.	rs67857472	.
	Overall CHIP	chr6:109359672:GA:G	CD164	chr6	109359672	GA	G	0.387503	-0.070566	0.01069	-0.091518	-0.049613	-6.60105	4.23e-11	10.3741	1.75693	0.624353	0	4	341205	----	UK Biobak 450k, AoU 250k, TOPMed 72k, MGBB 53k	intergenic	CCDC162P;CD164	dist=4725;dist=6841	.	.	rs34400344	.
	Overall CHIP	chr6:109359747:G:A	CD164	chr6	109359747	G	A	0.322167	-0.075906	0.011138	-0.097736	-0.054076	-6.81517	9.77e-12	11.0103	2.13697	0.544471	0	4	341288	----	UK Biobak 450k, AoU 250k, TOPMed 72k, MGBB 53k	intergenic	CCDC162P;CD164	dist=4799;dist=6767	.	.	rs1590306	.
	Overall CHIP	chr6:109360263:T:C	CD164	chr6	109360263	T	C	0.455042	-0.064779	0.010592	-0.085539	-0.044019	-6.11592	9.89e-10	9.00488	0.62126	0.891549	0	4	341292	----	UK Biobak 450k, AoU 250k, TOPMed 72k, MGBB 53k	intergenic	CCDC162P;CD164	dist=5315;dist=6251	.	.	rs1074766	.
	Overall CHIP	chr6:109360458:T:C	CD164	chr6	109360458	T	C	0.454369	-0.065263	0.010591	-0.086021	-0.044506	-6.16229	7.39e-10	9.13143	0.528511	0.912584	0	4	341292	----	UK Biobak 450k, AoU 250k, TOPMed 72k, MGBB 53k	intergenic	CCDC162P;CD164	dist=5510;dist=6056	.	.	rs1074765	.
	Overall CHIP	chr6:109360679:T:C	CD164	chr6	109360679	T	C	0.282128	-0.080711	0.011535	-0.103319	-0.058103	-6.99721	2.71e-12	11.5665	1.55113	0.670521	0	4	341287	----	UK Biobak 450k, AoU 250k, TOPMed 72k, MGBB 53k	intergenic	CCDC162P;CD164	dist=5731;dist=5835	.	.	rs11757877	.
	Overall CHIP	chr6:109361200:T:C	CD164	chr6	109361200	T	C	0.454361	-0.065243	0.010591	-0.086	-0.044485	-6.16031	7.48e-10	9.12602	0.547105	0.908427	0	4	341289	----	UK Biobak 450k, AoU 250k, TOPMed 72k, MGBB 53k	intergenic	CCDC162P;CD164	dist=6252;dist=5314	.	.	rs9487070	.
	Overall CHIP	chr6:109361318:T:C	CD164	chr6	109361318	T	C	0.322232	-0.075946	0.011137	-0.097775	-0.054117	-6.81913	9.5e-12	11.0222	2.12996	0.545874	0	4	341285	----	UK Biobak 450k, AoU 250k, TOPMed 72k, MGBB 53k	intergenic	CCDC162P;CD164	dist=6370;dist=5196	.	.	rs11153175	.
	Overall CHIP	chr6:109363084:T:C	CD164	chr6	109363084	T	C	0.454913	-0.064983	0.010591	-0.085742	-0.044224	-6.13548	8.75e-10	9.05817	0.580747	0.900825	0	4	341288	----	UK Biobak 450k, AoU 250k, TOPMed 72k, MGBB 53k	intergenic	CCDC162P;CD164	dist=8136;dist=3430	.	.	rs58644322	.
	Overall CHIP	chr6:109364245:CA:C	CD164	chr6	109364245	CA	C	0.321576	-0.076378	0.011144	-0.09822	-0.054535	-6.85368	7.47e-12	11.1268	2.31897	0.508897	0	4	341294	----	UK Biobak 450k, AoU 250k, TOPMed 72k, MGBB 53k	intergenic	CCDC162P;CD164	dist=9298;dist=2268	.	.	rs35256738	.
	Overall CHIP	chr6:109365409:C:T	CD164	chr6	109365409	C	T	0.282189	-0.080874	0.011535	-0.103483	-0.058264	-7.01099	2.46e-12	11.6092	1.51585	0.678617	0	4	341293	----	UK Biobak 450k, AoU 250k, TOPMed 72k, MGBB 53k	intergenic	CCDC162P;CD164	dist=10461;dist=1105	.	.	rs61233650	.
	Overall CHIP	chr6:109366911:A:G	CD164	chr6	109366911	A	G	0.322305	-0.075916	0.011137	-0.097745	-0.054087	-6.81643	9.68e-12	11.014	2.1219	0.547495	0	4	341289	----	UK Biobak 450k, AoU 250k, TOPMed 72k, MGBB 53k	UTR3	CD164	NM_001142404:c.*1368T>C;NM_001142401:c.*1940T>C;NM_001346500:c.*1940T>C;NM_001142403:c.*1368T>C;NM_001142402:c.*1940T>C;NM_006016:c.*1940T>C	.	.	rs7372	.
	Overall CHIP	chr6:109367335:A:C	CD164	chr6	109367335	A	C	0.454461	-0.065307	0.010586	-0.086056	-0.044559	-6.16929	7.07e-10	9.15061	0.511543	0.916348	0	4	341285	----	UK Biobak 450k, AoU 250k, TOPMed 72k, MGBB 53k	UTR3	CD164	NM_001142404:c.*944T>G;NM_001142401:c.*1516T>G;NM_001346500:c.*1516T>G;NM_001142403:c.*944T>G;NM_001142402:c.*1516T>G;NM_006016:c.*1516T>G	.	.	rs8465	.
	Overall CHIP	chr6:109367528:C:A	CD164	chr6	109367528	C	A	0.389135	-0.071568	0.011124	-0.093371	-0.049765	-6.43368	1.29e-10	9.89042	1.48883	0.475011	0	3	312114	--?-	UK Biobak 450k, AoU 250k, TOPMed 72k, MGBB 53k	UTR3	CD164	NM_001142404:c.*751G>T;NM_001142401:c.*1323G>T;NM_001346500:c.*1323G>T;NM_001142403:c.*751G>T;NM_001142402:c.*1323G>T;NM_006016:c.*1323G>T	.	.	rs699700	.
	Overall CHIP	chr6:109368228:A:G	CD164	chr6	109368228	A	G	0.454975	-0.064992	0.010587	-0.085743	-0.044241	-6.13873	8.57e-10	9.06702	0.525055	0.913354	0	4	341281	----	UK Biobak 450k, AoU 250k, TOPMed 72k, MGBB 53k	UTR3	CD164	NM_001142404:c.*51T>C;NM_001142401:c.*623T>C;NM_001346500:c.*623T>C;NM_001142403:c.*51T>C;NM_001142402:c.*623T>C;NM_006016:c.*623T>C	.	.	rs974034	ID=COSV51533671;OCCURENCE=2(lung)
	Overall CHIP	chr6:109368704:G:T	CD164	chr6	109368704	G	T	0.387869	-0.071145	0.010682	-0.092082	-0.050209	-6.6604	2.83e-11	10.5485	1.64358	0.64955	0	4	341292	----	UK Biobak 450k, AoU 250k, TOPMed 72k, MGBB 53k	UTR3	CD164	NM_001142401:c.*147C>A;NM_001346500:c.*147C>A;NM_001142402:c.*147C>A;NM_006016:c.*147C>A	.	.	rs11251	.
	Overall CHIP	chr6:109369545:AGTAAT:A	CD164	chr6	109369545	AGTAAT	A	0.321993	-0.076115	0.011133	-0.097937	-0.054294	-6.83661	8.41e-12	11.075	1.84047	0.606169	0	4	341286	----	UK Biobak 450k, AoU 250k, TOPMed 72k, MGBB 53k	intronic	CD164	.	.	.	rs67591932	.
	Overall CHIP	chr6:109370741:G:A	CD164	chr6	109370741	G	A	0.455133	-0.064612	0.010581	-0.085351	-0.043874	-6.10656	1.05e-09	8.97945	0.631012	0.889298	0	4	341288	----	UK Biobak 450k, AoU 250k, TOPMed 72k, MGBB 53k	intronic	CD164	.	.	.	rs3818933	.
	Overall CHIP	chr6:109370985:C:T	CD164	chr6	109370985	C	T	0.493336	-0.06499	0.010587	-0.085741	-0.044239	-6.13862	8.58e-10	9.06673	0.769703	0.856699	0	4	341292	----	UK Biobak 450k, AoU 250k, TOPMed 72k, MGBB 53k	intronic	CD164	.	.	.	rs9372213	.
	Overall CHIP	chr6:109371281:C:T	CD164	chr6	109371281	C	T	0.322555	-0.075444	0.011127	-0.097252	-0.053635	-6.78046	1.24e-11	10.9058	2.08797	0.55435	0	4	341282	----	UK Biobak 450k, AoU 250k, TOPMed 72k, MGBB 53k	intronic	CD164	.	.	.	rs11153176	.
	Overall CHIP	chr6:109371524:T:C	CD164	chr6	109371524	T	C	0.455021	-0.06507	0.01058	-0.085806	-0.044334	-6.15047	7.96e-10	9.09909	0.53178	0.911856	0	4	341290	----	UK Biobak 450k, AoU 250k, TOPMed 72k, MGBB 53k	intronic	CD164	.	.	.	rs9487076	ID=COSV51533465;OCCURENCE=1(lung)
	Overall CHIP	chr6:109371573:T:C	CD164	chr6	109371573	T	C	0.322435	-0.07566	0.011127	-0.09747	-0.05385	-6.79941	1.09e-11	10.9628	2.17898	0.5361	0	4	341290	----	UK Biobak 450k, AoU 250k, TOPMed 72k, MGBB 53k	intronic	CD164	.	.	.	rs12193493	ID=COSV51533483;OCCURENCE=2(lung)
	Overall CHIP	chr6:109372084:A:G	CD164	chr6	109372084	A	G	0.279578	-0.080942	0.011575	-0.103629	-0.058254	-6.99259	2.8e-12	11.5522	1.71944	0.632622	0	4	341286	----	UK Biobak 450k, AoU 250k, TOPMed 72k, MGBB 53k	intronic	CD164	.	.	.	rs3799835	.
	Overall CHIP	chr6:109373000:CCTA:C	CD164	chr6	109373000	CCTA	C	0.321888	-0.076104	0.011136	-0.097931	-0.054277	-6.83388	8.57e-12	11.0668	2.05335	0.561408	0	4	341282	----	UK Biobak 450k, AoU 250k, TOPMed 72k, MGBB 53k	intronic	CD164	.	.	.	rs3839563	.
	Overall CHIP	chr6:109373851:T:C	CD164	chr6	109373851	T	C	0.2823	-0.08091	0.011528	-0.103504	-0.058316	-7.01875	2.33e-12	11.6332	1.4027	0.704902	0	4	341291	----	UK Biobak 450k, AoU 250k, TOPMed 72k, MGBB 53k	intronic	CD164	.	.	.	rs11753645	.
	Overall CHIP	chr6:109374782:G:A	CD164	chr6	109374782	G	A	0.387901	-0.071038	0.010674	-0.091958	-0.050118	-6.65549	2.92e-11	10.534	1.60695	0.657815	0	4	341286	----	UK Biobak 450k, AoU 250k, TOPMed 72k, MGBB 53k	intronic	CD164	.	.	.	rs3778474	.
	Overall CHIP	chr6:109375003:A:G	CD164	chr6	109375003	A	G	0.322289	-0.075758	0.01113	-0.097573	-0.053943	-6.80655	1.04e-11	10.9843	2.18069	0.535761	0	4	341289	----	UK Biobak 450k, AoU 250k, TOPMed 72k, MGBB 53k	intronic	CD164	.	.	.	rs3778475	ID=COSV51534260;OCCURENCE=1(large_intestine)
	Overall CHIP	chr6:109375848:C:A	CD164	chr6	109375848	C	A	0.279461	-0.081175	0.011577	-0.103865	-0.058485	-7.01198	2.44e-12	11.6122	1.82254	0.610043	0	4	341290	----	UK Biobak 450k, AoU 250k, TOPMed 72k, MGBB 53k	intronic	CD164	.	.	.	rs34131679	.
	Overall CHIP	chr6:109378243:A:T	CD164	chr6	109378243	A	T	0.305057	-0.079465	0.011349	-0.10171	-0.057221	-7.00197	2.62e-12	11.5812	2.28467	0.515464	0	4	341292	----	UK Biobak 450k, AoU 250k, TOPMed 72k, MGBB 53k	intronic	CD164	.	.	.	rs35452836	.
	Overall CHIP	chr6:109380015:T:C	CD164	chr6	109380015	T	C	0.322229	-0.076091	0.011131	-0.097909	-0.054274	-6.8358	8.46e-12	11.0726	2.26178	0.519883	0	4	341286	----	UK Biobak 450k, AoU 250k, TOPMed 72k, MGBB 53k	intronic	CD164	.	.	.	rs1358998	.
	Overall CHIP	chr6:109380457:G:C	CD164	chr6	109380457	G	C	0.322263	-0.075984	0.011131	-0.097802	-0.054167	-6.82615	9.05e-12	11.0434	2.21628	0.528749	0	4	341292	----	UK Biobak 450k, AoU 250k, TOPMed 72k, MGBB 53k	intronic	CD164	.	.	.	rs1358997	.
	Overall CHIP	chr6:109380990:T:C	CD164	chr6	109380990	T	C	0.322252	-0.07572	0.011131	-0.097537	-0.053902	-6.80247	1.07e-11	10.972	2.21873	0.528269	0	4	341289	----	UK Biobak 450k, AoU 250k, TOPMed 72k, MGBB 53k	intronic	CD164	.	.	.	rs3799839	.
	Overall CHIP	chr6:109381443:A:T	CD164	chr6	109381443	A	T	0.279493	-0.080959	0.011563	-0.103622	-0.058295	-7.0015	2.63e-12	11.5797	1.62833	0.652984	0	4	341286	----	UK Biobak 450k, AoU 250k, TOPMed 72k, MGBB 53k	intronic	CD164	.	.	.	rs3799840	.
	Overall CHIP	chr6:109381925:CA:C	CD164	chr6	109381925	CA	C	0.323369	-0.075399	0.01112	-0.097194	-0.053604	-6.78056	1.24e-11	10.9061	2.31487	0.509678	0	4	341287	----	UK Biobak 450k, AoU 250k, TOPMed 72k, MGBB 53k	intronic	CD164	.	.	.	rs35157356	ID=COSV51534525;OCCURENCE=1(liver)
	Overall CHIP	chr6:109382188:C:T	CD164	chr6	109382188	C	T	0.454598	-0.064873	0.010578	-0.085606	-0.04414	-6.13284	8.89e-10	9.05095	0.70796	0.87133	0	4	341285	----	UK Biobak 450k, AoU 250k, TOPMed 72k, MGBB 53k	intronic	CD164	.	.	.	rs1885691	.
	Overall CHIP	chr6:109382480:G:C	CD164	chr6	109382480	G	C	0.278935	-0.082297	0.011585	-0.105003	-0.05959	-7.10381	1.26e-12	11.8987	1.61823	0.655264	0	4	341281	----	UK Biobak 450k, AoU 250k, TOPMed 72k, MGBB 53k	UTR5	CD164	NM_001142404:c.-102C>G;NM_001142401:c.-102C>G;NM_001142402:c.-102C>G	.	.	rs2275652	ID=COSV51535055;OCCURENCE=1(lung)
	Overall CHIP	chr6:109382524:C:A	CD164	chr6	109382524	C	A	0.322984	-0.076064	0.011129	-0.097877	-0.054252	-6.83504	8.51e-12	11.0703	2.41875	0.490154	0	4	341115	----	UK Biobak 450k, AoU 250k, TOPMed 72k, MGBB 53k	UTR5	CD164	NM_001142404:c.-146G>T;NM_001142401:c.-146G>T;NM_001142402:c.-146G>T	.	.	rs1322816	ID=COSV51533379;OCCURENCE=1(lung)
	Overall CHIP	chr6:109383239:T:C	CD164	chr6	109383239	T	C	0.454542	-0.065254	0.010575	-0.085981	-0.044528	-6.1707	7.01e-10	9.15451	0.632265	0.889008	0	4	341269	----	UK Biobak 450k, AoU 250k, TOPMed 72k, MGBB 53k	upstream	CD164	dist=427	.	.	rs3757230	.
	Overall CHIP	chr6:109383248:A:C	CD164	chr6	109383248	A	C	0.45451	-0.065046	0.010575	-0.085773	-0.044319	-6.15078	7.94e-10	9.09996	0.653583	0.884064	0	4	341280	----	UK Biobak 450k, AoU 250k, TOPMed 72k, MGBB 53k	upstream	CD164	dist=436	.	.	rs3757231	.
	Overall CHIP	chr6:109383848:G:A	CD164	chr6	109383848	G	A	0.454168	-0.065316	0.010574	-0.08604	-0.044592	-6.1773	6.72e-10	9.17261	0.650283	0.884831	0	4	341289	----	UK Biobak 450k, AoU 250k, TOPMed 72k, MGBB 53k	intergenic	CD164;PPIL6	dist=1036;dist=6367	.	.	rs2211288	.
	Overall CHIP	chr6:109384228:C:A	CD164	chr6	109384228	C	A	0.325456	-0.075759	0.011153	-0.097619	-0.053898	-6.7924	1.14e-11	10.9417	2.54653	0.46694	0	4	338280	----	UK Biobak 450k, AoU 250k, TOPMed 72k, MGBB 53k	intergenic	CD164;PPIL6	dist=1416;dist=5987	.	.	rs13212766	.
	Overall CHIP	chr6:109384807:C:A	CD164	chr6	109384807	C	A	0.454207	-0.065257	0.010574	-0.085983	-0.044532	-6.17146	6.97e-10	9.15659	0.657957	0.883045	0	4	341293	----	UK Biobak 450k, AoU 250k, TOPMed 72k, MGBB 53k	intergenic	CD164;PPIL6	dist=1995;dist=5408	.	.	rs4946970	.
	Overall CHIP	chr6:109385087:A:G	CD164	chr6	109385087	A	G	0.323094	-0.07556	0.01112	-0.097355	-0.053766	-6.79525	1.12e-11	10.9502	2.33611	0.505638	0	4	341286	----	UK Biobak 450k, AoU 250k, TOPMed 72k, MGBB 53k	intergenic	CD164;PPIL6	dist=2275;dist=5128	.	.	rs3757234	.
	Overall CHIP	chr6:109387685:T:G	CD164	chr6	109387685	T	G	0.323123	-0.076103	0.01112	-0.097898	-0.054309	-6.84401	7.99e-12	11.0974	2.26503	0.519254	0	4	341282	----	UK Biobak 450k, AoU 250k, TOPMed 72k, MGBB 53k	intergenic	CD164;PPIL6	dist=4873;dist=2530	.	.	rs1923725	.
	Overall CHIP	chr6:109387972:G:A	CD164	chr6	109387972	G	A	0.279259	-0.081608	0.011575	-0.104294	-0.058921	-7.05056	1.85e-12	11.7322	1.70781	0.6352	0	4	341291	----	UK Biobak 450k, AoU 250k, TOPMed 72k, MGBB 53k	intergenic	CD164;PPIL6	dist=5160;dist=2243	.	.	rs13199519	.
	Overall CHIP	chr6:109388256:A:G	CD164	chr6	109388256	A	G	0.323199	-0.075929	0.011119	-0.097723	-0.054136	-6.8288	8.88e-12	11.0514	2.29998	0.512524	0	4	341291	----	UK Biobak 450k, AoU 250k, TOPMed 72k, MGBB 53k	intergenic	CD164;PPIL6	dist=5444;dist=1959	.	.	rs12524639	.
	Overall CHIP	chr6:109390116:T:C	CD164	chr6	109390116	T	C	0.453718	-0.065125	0.010573	-0.085848	-0.044402	-6.15961	7.51e-10	9.12411	0.707028	0.87155	0	4	341291	----	UK Biobak 450k, AoU 250k, TOPMed 72k, MGBB 53k	downstream	PPIL6	dist=99	.	.	rs6939953	.
	Overall CHIP	chr6:109390638:C:A	CD164	chr6	109390638	C	A	0.45393	-0.065107	0.010574	-0.085833	-0.044382	-6.15712	7.63e-10	9.1173	0.653344	0.884119	0	4	341290	----	UK Biobak 450k, AoU 250k, TOPMed 72k, MGBB 53k	UTR3	PPIL6	NM_173672:c.*2188G>T;NM_001111298:c.*2188G>T;NM_001286360:c.*2188G>T;NM_001286361:c.*2292G>T	.	.	rs3757235	.
	Overall CHIP	chr6:109391084:C:T	CD164	chr6	109391084	C	T	0.387905	-0.070563	0.010665	-0.091467	-0.049658	-6.61597	3.82e-11	10.4178	2.37999	0.497371	0	4	341281	----	UK Biobak 450k, AoU 250k, TOPMed 72k, MGBB 53k	UTR3	PPIL6	NM_173672:c.*1742G>A;NM_001111298:c.*1742G>A;NM_001286360:c.*1742G>A;NM_001286361:c.*1846G>A	.	.	rs13219952	.
	Overall CHIP	chr6:109391534:G:C	CD164	chr6	109391534	G	C	0.454306	-0.065547	0.010572	-0.086268	-0.044826	-6.2	5.82e-10	9.23503	0.590513	0.898601	0	4	341272	----	UK Biobak 450k, AoU 250k, TOPMed 72k, MGBB 53k	UTR3	PPIL6	NM_173672:c.*1292C>G;NM_001111298:c.*1292C>G;NM_001286360:c.*1292C>G;NM_001286361:c.*1396C>G	.	.	rs746794	.
	Overall CHIP	chr6:109392096:A:C	CD164	chr6	109392096	A	C	0.454376	-0.06556	0.010569	-0.086276	-0.044844	-6.20284	5.72e-10	9.24286	0.622567	0.891247	0	4	341291	----	UK Biobak 450k, AoU 250k, TOPMed 72k, MGBB 53k	UTR3	PPIL6	NM_173672:c.*730T>G;NM_001111298:c.*730T>G;NM_001286360:c.*730T>G;NM_001286361:c.*834T>G	.	.	rs736830	.
	Overall CHIP	chr6:109393881:G:A	CD164	chr6	109393881	G	A	0.453813	-0.065326	0.010575	-0.086052	-0.044599	-6.17748	6.71e-10	9.17311	0.623807	0.890961	0	4	341285	----	UK Biobak 450k, AoU 250k, TOPMed 72k, MGBB 53k	intronic	PPIL6	.	.	.	rs730089	.
	Overall CHIP	chr6:109395761:T:C	CD164	chr6	109395761	T	C	0.321575	-0.076477	0.011137	-0.098305	-0.054649	-6.867	6.8e-12	11.1672	2.16683	0.538511	0	4	341212	----	UK Biobak 450k, AoU 250k, TOPMed 72k, MGBB 53k	intronic	PPIL6	.	.	.	rs12524273	.
	Overall CHIP	chr6:109395885:T:G	CD164	chr6	109395885	T	G	0.454101	-0.065304	0.010579	-0.086038	-0.04457	-6.17328	6.89e-10	9.16157	0.631134	0.889269	0	4	341094	----	UK Biobak 450k, AoU 250k, TOPMed 72k, MGBB 53k	intronic	PPIL6	.	.	.	rs9487084	.
	Overall CHIP	chr6:109395905:C:G	CD164	chr6	109395905	C	G	0.453815	-0.065402	0.010576	-0.086131	-0.044673	-6.18391	6.45e-10	9.19076	0.637417	0.887816	0	4	341257	----	UK Biobak 450k, AoU 250k, TOPMed 72k, MGBB 53k	intronic	PPIL6	.	.	.	rs9487085	.
	Overall CHIP	chr6:109397208:GGCAGAATA:G	CD164	chr6	109397208	GGCAGAATA	G	0.321402	-0.076411	0.011138	-0.098241	-0.054581	-6.86046	7.12e-12	11.1473	2.30578	0.511415	0	4	341283	----	UK Biobak 450k, AoU 250k, TOPMed 72k, MGBB 53k	intronic	PPIL6	.	.	.	rs140963864	.
	Overall CHIP	chr6:109397362:C:G	CD164	chr6	109397362	C	G	0.453629	-0.065153	0.010576	-0.085881	-0.044424	-6.16062	7.47e-10	9.12688	0.69147	0.875208	0	4	341292	----	UK Biobak 450k, AoU 250k, TOPMed 72k, MGBB 53k	intronic	PPIL6	.	.	.	rs9480947	.
	Overall CHIP	chr6:109399147:G:A	CD164	chr6	109399147	G	A	0.322891	-0.075437	0.011126	-0.097243	-0.053631	-6.78058	1.24e-11	10.9062	2.26957	0.518375	0	4	341274	----	UK Biobak 450k, AoU 250k, TOPMed 72k, MGBB 53k	intronic	PPIL6	.	.	.	rs6929023	.
	Overall CHIP	chr6:109399202:G:C	CD164	chr6	109399202	G	C	0.279056	-0.081353	0.011577	-0.104044	-0.058662	-7.02715	2.19e-12	11.6593	1.87499	0.598754	0	4	341255	----	UK Biobak 450k, AoU 250k, TOPMed 72k, MGBB 53k	intronic	PPIL6	.	.	.	rs6929208	.
	Overall CHIP	chr6:109401793:T:C	CD164	chr6	109401793	T	C	0.454543	-0.064917	0.010572	-0.085638	-0.044196	-6.14046	8.48e-10	9.07176	0.615654	0.89284	0	4	341218	----	UK Biobak 450k, AoU 250k, TOPMed 72k, MGBB 53k	intronic	PPIL6	.	.	.	rs6937096	.
	Overall CHIP	chr6:109401914:A:G	CD164	chr6	109401914	A	G	0.388757	-0.070255	0.010658	-0.091145	-0.049365	-6.59163	4.5e-11	10.3466	2.11067	0.549757	0	4	341259	----	UK Biobak 450k, AoU 250k, TOPMed 72k, MGBB 53k	intronic	PPIL6	.	.	.	rs6914216	.
	Overall CHIP	chr6:109402736:G:A	CD164	chr6	109402736	G	A	0.453734	-0.065268	0.01057	-0.085985	-0.04455	-6.17467	6.83e-10	9.16537	0.674391	0.87921	0	4	341289	----	UK Biobak 450k, AoU 250k, TOPMed 72k, MGBB 53k	intronic	PPIL6	.	.	.	rs6920372	.
	Overall CHIP	chr6:109403287:A:T	CD164	chr6	109403287	A	T	0.400928	-0.066078	0.010812	-0.08727	-0.044886	-6.1115	1.02e-09	8.99288	1.32705	0.722721	0	4	341286	----	UK Biobak 450k, AoU 250k, TOPMed 72k, MGBB 53k	intronic	PPIL6	.	.	.	rs6920962	ID=COSV101329668;OCCURENCE=1(oesophagus)
	Overall CHIP	chr6:109403734:G:A	CD164	chr6	109403734	G	A	0.453713	-0.064708	0.010573	-0.085432	-0.043985	-6.11998	9.64e-10	9.01593	0.706827	0.871597	0	4	341286	----	UK Biobak 450k, AoU 250k, TOPMed 72k, MGBB 53k	intronic	PPIL6	.	.	.	rs9320286	.
	Overall CHIP	chr6:109403951:G:A	CD164	chr6	109403951	G	A	0.278716	-0.080545	0.011569	-0.103221	-0.05787	-6.96204	3.48e-12	11.4579	1.51412	0.679015	0	4	341288	----	UK Biobak 450k, AoU 250k, TOPMed 72k, MGBB 53k	intronic	PPIL6	.	.	.	rs13192476	.
	Overall CHIP	chr6:109405536:T:C	CD164	chr6	109405536	T	C	0.388334	-0.070002	0.010661	-0.090897	-0.049108	-6.56648	5.33e-11	10.2732	2.31356	0.509927	0	4	341292	----	UK Biobak 450k, AoU 250k, TOPMed 72k, MGBB 53k	intronic	PPIL6	.	.	.	rs7754650	.
	Overall CHIP	chr6:109405874:A:C	CD164	chr6	109405874	A	C	0.323252	-0.075281	0.011117	-0.097071	-0.053491	-6.77162	1.32e-11	10.8793	2.10297	0.551311	0	4	341284	----	UK Biobak 450k, AoU 250k, TOPMed 72k, MGBB 53k	intronic	PPIL6	.	.	.	rs7773095	.
	Overall CHIP	chr6:109407148:A:G	CD164	chr6	109407148	A	G	0.327412	-0.073069	0.011077	-0.09478	-0.051358	-6.59636	4.36e-11	10.3604	2.58176	0.460696	0	4	341290	----	UK Biobak 450k, AoU 250k, TOPMed 72k, MGBB 53k	intronic	PPIL6	.	.	.	rs9480948	ID=COSV70021669;OCCURENCE=1(skin)
	Overall CHIP	chr6:109407238:T:C	CD164	chr6	109407238	T	C	0.39385	-0.069565	0.010647	-0.090433	-0.048697	-6.53385	6.63e-11	10.1785	2.51363	0.472833	0	4	339812	----	UK Biobak 450k, AoU 250k, TOPMed 72k, MGBB 53k	intronic	PPIL6	.	.	.	rs9480949	.
	Overall CHIP	chr6:109409679:T:C	CD164	chr6	109409679	T	C	0.453725	-0.065281	0.010574	-0.086006	-0.044557	-6.174	6.86e-10	9.16354	0.693814	0.874658	0	4	341294	----	UK Biobak 450k, AoU 250k, TOPMed 72k, MGBB 53k	intronic	PPIL6	.	.	.	rs4636056	.
	Overall CHIP	chr6:109413713:A:C	CD164	chr6	109413713	A	C	0.330343	-0.076012	0.011056	-0.097681	-0.054343	-6.87545	6.41e-12	11.1929	2.82515	0.419377	0	4	341287	----	UK Biobak 450k, AoU 250k, TOPMed 72k, MGBB 53k	intronic	PPIL6	.	.	.	rs36099706	.
	Overall CHIP	chr6:109414295:T:C	CD164	chr6	109414295	T	C	0.323448	-0.075534	0.011104	-0.097299	-0.053769	-6.80217	1.07e-11	10.9711	2.08712	0.554522	0	4	341285	----	UK Biobak 450k, AoU 250k, TOPMed 72k, MGBB 53k	intronic	PPIL6	.	.	.	rs12197114	.
	Overall CHIP	chr6:109415050:C:T	CD164	chr6	109415050	C	T	0.276579	-0.081382	0.011601	-0.10412	-0.058643	-7.01499	2.39e-12	11.6216	1.81949	0.610704	0	4	341289	----	UK Biobak 450k, AoU 250k, TOPMed 72k, MGBB 53k	intronic	PPIL6	.	.	.	rs13195517	.
	Overall CHIP	chr6:109415123:C:T	CD164	chr6	109415123	C	T	0.390159	-0.068486	0.010853	-0.089757	-0.047214	-6.31032	2.87e-10	9.54154	1.44092	0.695971	0	4	341290	----	UK Biobak 450k, AoU 250k, TOPMed 72k, MGBB 53k	intronic	PPIL6	.	.	.	rs35056702	.
	Overall CHIP	chr6:109415411:G:A	CD164	chr6	109415411	G	A	0.371133	-0.064567	0.010829	-0.085792	-0.043343	-5.96256	2.55e-09	8.59284	1.58759	0.662208	0	4	341283	----	UK Biobak 450k, AoU 250k, TOPMed 72k, MGBB 53k	intronic	PPIL6	.	.	.	rs36035949	.
	Overall CHIP	chr6:109416225:A:G	CD164	chr6	109416225	A	G	0.323799	-0.075391	0.01112	-0.097188	-0.053595	-6.77951	1.25e-11	10.9029	1.93552	0.585896	0	4	340395	----	UK Biobak 450k, AoU 250k, TOPMed 72k, MGBB 53k	intronic	PPIL6	.	.	.	rs11153177	.
	Overall CHIP	chr6:109416500:G:A	CD164	chr6	109416500	G	A	0.390062	-0.068621	0.010853	-0.089894	-0.047349	-6.32254	2.66e-10	9.57583	1.46852	0.689556	0	4	340991	----	UK Biobak 450k, AoU 250k, TOPMed 72k, MGBB 53k	intronic	PPIL6	.	.	.	rs9480951	.
	Overall CHIP	chr6:109416903:C:T	CD164	chr6	109416903	C	T	0.389895	-0.068593	0.010849	-0.089856	-0.04733	-6.32281	2.65e-10	9.57658	1.52386	0.676774	0	4	341284	----	UK Biobak 450k, AoU 250k, TOPMed 72k, MGBB 53k	intronic	PPIL6	.	.	.	rs10080429	.
	Overall CHIP	chr6:109416945:A:G	CD164	chr6	109416945	A	G	0.279293	-0.080733	0.011562	-0.103394	-0.058071	-6.98264	3.01e-12	11.5214	1.7549	0.624798	0	4	341283	----	UK Biobak 450k, AoU 250k, TOPMed 72k, MGBB 53k	intronic	PPIL6	.	.	.	rs12528566	.
	Overall CHIP	chr6:109417511:A:G	CD164	chr6	109417511	A	G	0.389806	-0.068179	0.010849	-0.089443	-0.046914	-6.28423	3.4e-10	9.4686	1.51367	0.679119	0	4	341288	----	UK Biobak 450k, AoU 250k, TOPMed 72k, MGBB 53k	intronic	PPIL6	.	.	.	rs17070580	.
	Overall CHIP	chr6:109417941:A:G	CD164	chr6	109417941	A	G	0.389833	-0.068455	0.010848	-0.089718	-0.047192	-6.3102	2.88e-10	9.54123	1.53613	0.673958	0	4	341285	----	UK Biobak 450k, AoU 250k, TOPMed 72k, MGBB 53k	intronic	PPIL6	.	.	.	rs9480953	.
	Overall CHIP	chr6:109420247:T:C	CD164	chr6	109420247	T	C	0.454932	-0.064418	0.010555	-0.085105	-0.043731	-6.10325	1.07e-09	8.97045	0.674192	0.879257	0	4	341096	----	UK Biobak 450k, AoU 250k, TOPMed 72k, MGBB 53k	intronic	PPIL6	.	.	.	rs59597139	.
	Overall CHIP	chr6:109420812:G:A	CD164	chr6	109420812	G	A	0.390175	-0.068531	0.010835	-0.089768	-0.047295	-6.32496	2.61e-10	9.58262	1.48727	0.685211	0	4	341294	----	UK Biobak 450k, AoU 250k, TOPMed 72k, MGBB 53k	intronic	PPIL6	.	.	.	rs9487094	.
	Overall CHIP	chr6:109421257:C:T	CD164	chr6	109421257	C	T	0.383854	-0.067882	0.01083	-0.089108	-0.046655	-6.26797	3.77e-10	9.42327	1.52612	0.676254	0	4	341292	----	UK Biobak 450k, AoU 250k, TOPMed 72k, MGBB 53k	intronic	PPIL6	.	.	.	rs9885646	.
	Overall CHIP	chr6:109421805:G:A	CD164	chr6	109421805	G	A	0.389718	-0.068342	0.010848	-0.089605	-0.047079	-6.29967	3.08e-10	9.51173	1.52249	0.67709	0	4	341281	----	UK Biobak 450k, AoU 250k, TOPMed 72k, MGBB 53k	intronic	PPIL6	.	.	.	rs9487095	.
	Overall CHIP	chr6:109421948:C:T	CD164	chr6	109421948	C	T	0.389688	-0.06827	0.010849	-0.089534	-0.047005	-6.29256	3.22e-10	9.49186	1.48615	0.68547	0	4	341279	----	UK Biobak 450k, AoU 250k, TOPMed 72k, MGBB 53k	intronic	PPIL6	.	.	.	rs9487097	.
	Overall CHIP	chr6:109422189:A:T	CD164	chr6	109422189	A	T	0.389902	-0.068425	0.010849	-0.089689	-0.047161	-6.30705	2.93e-10	9.53239	1.49855	0.682605	0	4	341275	----	UK Biobak 450k, AoU 250k, TOPMed 72k, MGBB 53k	intronic	PPIL6	.	.	.	rs9487098	.
	Overall CHIP	chr6:109423238:C:T	CD164	chr6	109423238	C	T	0.323464	-0.075443	0.011104	-0.097206	-0.053679	-6.79432	1.13e-11	10.9474	2.22683	0.526684	0	4	341254	----	UK Biobak 450k, AoU 250k, TOPMed 72k, MGBB 53k	intronic	PPIL6	.	.	.	rs11153180	.
	Overall CHIP	chr6:109423330:T:A	CD164	chr6	109423330	T	A	0.384463	-0.066271	0.011317	-0.088452	-0.044091	-5.85607	4.87e-09	8.31257	1.24587	0.536369	0	3	312113	--?-	UK Biobak 450k, AoU 250k, TOPMed 72k, MGBB 53k	intronic	PPIL6	.	.	.	rs9480955	.
	Overall CHIP	chr6:109423487:T:C	CD164	chr6	109423487	T	C	0.389773	-0.068171	0.010849	-0.089434	-0.046908	-6.28384	3.41e-10	9.46751	1.58289	0.663275	0	4	341290	----	UK Biobak 450k, AoU 250k, TOPMed 72k, MGBB 53k	intronic	PPIL6	.	.	.	rs9320287	.
	Overall CHIP	chr6:109424122:T:A	CD164	chr6	109424122	T	A	0.453848	-0.064072	0.010541	-0.084732	-0.043412	-6.07856	1.25e-09	8.90358	0.598309	0.896819	0	4	341284	----	UK Biobak 450k, AoU 250k, TOPMed 72k, MGBB 53k	intronic	PPIL6	.	.	.	rs7768973	.
	Overall CHIP	chr6:109424139:A:G	CD164	chr6	109424139	A	G	0.401443	-0.070669	0.010588	-0.091421	-0.049916	-6.67438	2.57e-11	10.5898	1.75788	0.624142	0	4	341286	----	UK Biobak 450k, AoU 250k, TOPMed 72k, MGBB 53k	intronic	PPIL6	.	.	.	rs7748669	.
	Overall CHIP	chr6:109424305:A:C	CD164	chr6	109424305	A	C	0.454733	-0.063814	0.010551	-0.084493	-0.043135	-6.04842	1.51e-09	8.8223	0.75645	0.859853	0	4	341286	----	UK Biobak 450k, AoU 250k, TOPMed 72k, MGBB 53k	intronic	PPIL6	.	.	.	rs9480956	.
	Overall CHIP	chr6:109424711:C:G	CD164	chr6	109424711	C	G	0.323637	-0.074804	0.011101	-0.096562	-0.053046	-6.73842	1.66e-11	10.78	2.24858	0.522444	0	4	341290	----	UK Biobak 450k, AoU 250k, TOPMed 72k, MGBB 53k	intronic	PPIL6	.	.	.	rs10782161	.
	Overall CHIP	chr6:109424756:G:C	CD164	chr6	109424756	G	C	0.45448	-0.064209	0.01055	-0.084886	-0.043531	-6.08628	1.19e-09	8.92447	0.695018	0.874375	0	4	341289	----	UK Biobak 450k, AoU 250k, TOPMed 72k, MGBB 53k	intronic	PPIL6	.	.	.	rs10872033	.
	Overall CHIP	chr6:109425054:A:G	CD164	chr6	109425054	A	G	0.454524	-0.064118	0.01055	-0.084796	-0.04344	-6.07757	1.26e-09	8.9009	0.77683	0.855001	0	4	341290	----	UK Biobak 450k, AoU 250k, TOPMed 72k, MGBB 53k	intronic	PPIL6	.	.	.	rs12214147	.
	Overall CHIP	chr6:109426518:G:A	CD164	chr6	109426518	G	A	0.454448	-0.064713	0.010548	-0.085386	-0.044039	-6.13518	8.76e-10	9.05733	0.67693	0.878616	0	4	341291	----	UK Biobak 450k, AoU 250k, TOPMed 72k, MGBB 53k	intronic	PPIL6	.	.	.	rs17070591	.
	Overall CHIP	chr6:109427303:T:C	CD164	chr6	109427303	T	C	0.277041	-0.081319	0.011586	-0.104028	-0.05861	-7.0187	2.33e-12	11.6331	1.99367	0.573722	0	4	341290	----	UK Biobak 450k, AoU 250k, TOPMed 72k, MGBB 53k	intronic	PPIL6	.	.	.	rs61318425	.
	Overall CHIP	chr6:109427644:T:C	CD164	chr6	109427644	T	C	0.454714	-0.06431	0.010548	-0.084985	-0.043635	-6.09668	1.12e-09	8.95263	0.698174	0.873633	0	4	341291	----	UK Biobak 450k, AoU 250k, TOPMed 72k, MGBB 53k	intronic	PPIL6	.	.	.	rs7751582	.
	Overall CHIP	chr6:109428824:A:T	CD164	chr6	109428824	A	T	0.3235	-0.075758	0.011103	-0.097521	-0.053996	-6.82319	9.24e-12	11.0345	2.25613	0.520977	0	4	341285	----	UK Biobak 450k, AoU 250k, TOPMed 72k, MGBB 53k	intronic	PPIL6	.	.	.	rs11153181	.
	Overall CHIP	chr6:109429207:C:T	CD164	chr6	109429207	C	T	0.329492	-0.0741	0.01104	-0.095739	-0.052461	-6.71181	1.99e-11	10.7007	2.70131	0.440005	0	4	341293	----	UK Biobak 450k, AoU 250k, TOPMed 72k, MGBB 53k	intronic	PPIL6	.	.	.	rs9487100	.
	Overall CHIP	chr6:109430292:A:C	CD164	chr6	109430292	A	C	0.454782	-0.064927	0.010549	-0.085602	-0.044251	-6.15494	7.74e-10	9.11133	0.666171	0.88113	0	4	341287	----	UK Biobak 450k, AoU 250k, TOPMed 72k, MGBB 53k	intronic	PPIL6	.	.	.	rs9487103	.
	Overall CHIP	chr6:109430398:G:A	CD164	chr6	109430398	G	A	0.329184	-0.074063	0.011052	-0.095725	-0.052402	-6.70148	2.14e-11	10.6701	2.70116	0.440031	0	4	341279	----	UK Biobak 450k, AoU 250k, TOPMed 72k, MGBB 53k	intronic	PPIL6	.	.	.	rs9480957	.
	Overall CHIP	chr6:109432968:G:A	CD164	chr6	109432968	G	A	0.450493	-0.063607	0.010555	-0.084295	-0.042919	-6.02613	1.73e-09	8.76243	0.791914	0.8514	0	4	341280	----	UK Biobak 450k, AoU 250k, TOPMed 72k, MGBB 53k	intronic	PPIL6	.	.	.	rs9480958	.
	Overall CHIP	chr6:109436690:C:G	CD164	chr6	109436690	C	G	0.32794	-0.07387	0.011063	-0.095553	-0.052186	-6.67719	2.52e-11	10.5981	2.7022	0.439853	0	4	341292	----	UK Biobak 450k, AoU 250k, TOPMed 72k, MGBB 53k	intronic	PPIL6	.	.	.	rs12213313	.
	Overall CHIP	chr6:109436760:A:G	CD164	chr6	109436760	A	G	0.276531	-0.081364	0.011604	-0.104109	-0.058619	-7.01148	2.45e-12	11.6106	2.02935	0.566338	0	4	341277	----	UK Biobak 450k, AoU 250k, TOPMed 72k, MGBB 53k	intronic	PPIL6	.	.	.	rs34320275	.
	Overall CHIP	chr6:109437632:G:A	CD164	chr6	109437632	G	A	0.279161	-0.081104	0.011621	-0.103881	-0.058327	-6.9791	3.09e-12	11.5105	2.24739	0.522674	0	4	338197	----	UK Biobak 450k, AoU 250k, TOPMed 72k, MGBB 53k	intronic	PPIL6	.	.	.	rs3757238	.
	Overall CHIP	chr6:109438349:G:A	CD164	chr6	109438349	G	A	0.323514	-0.075538	0.011105	-0.097303	-0.053773	-6.80233	1.07e-11	10.9716	2.2602	0.520188	0	4	341287	----	UK Biobak 450k, AoU 250k, TOPMed 72k, MGBB 53k	intronic	PPIL6	.	.	.	rs59906308	.
	Overall CHIP	chr6:109440234:A:G	CD164	chr6	109440234	A	G	0.451135	-0.062903	0.010555	-0.083591	-0.042214	-5.9593	2.61e-09	8.58418	0.839735	0.839941	0	4	341269	----	UK Biobak 450k, AoU 250k, TOPMed 72k, MGBB 53k	intronic	PPIL6	.	.	.	rs4945831	ID=COSV57806082;OCCURENCE=1(liver),1(lung)
	Overall CHIP	chr6:109441033:G:A	CD164	chr6	109441033	G	A	0.323912	-0.074769	0.0111	-0.096526	-0.053012	-6.73577	1.69e-11	10.7721	2.37344	0.498598	0	4	341242	----	UK Biobak 450k, AoU 250k, TOPMed 72k, MGBB 53k	UTR5	PPIL6;SMPD2	NM_173672:c.-443C>T;NM_001111298:c.-443C>T;NM_001286360:c.-443C>T;NM_001286361:c.-443C>T;NM_003080:c.-89G>A	.	.	rs1048203	ID=COSV57806071;OCCURENCE=1(liver),1(lung)
	Overall CHIP	chr6:109441837:G:C	CD164	chr6	109441837	G	C	0.279382	-0.080814	0.011562	-0.103475	-0.058153	-6.98983	2.86e-12	11.5437	2.08284	0.555392	0	4	341294	----	UK Biobak 450k, AoU 250k, TOPMed 72k, MGBB 53k	intronic	SMPD2	.	.	.	rs35969918	ID=COSV57805071;OCCURENCE=3(lung)
	Overall CHIP	chr6:109443332:G:T	CD164	chr6	109443332	G	T	0.451117	-0.062512	0.010544	-0.083178	-0.041847	-5.92892	3.13e-09	8.50378	0.953905	0.812403	0	4	341286	----	UK Biobak 450k, AoU 250k, TOPMed 72k, MGBB 53k	exonic	SMPD2	.	nonsynonymous SNV	SMPD2:NM_003080:exon9:c.G795T:p.R265S	rs1476387	ID=COSV57807479;OCCURENCE=1(stomach),1(pancreas),1(lung)
	Overall CHIP	chr6:109444615:C:G	CD164	chr6	109444615	C	G	0.323912	-0.075208	0.011099	-0.096963	-0.053453	-6.77581	1.28e-11	10.8919	2.54365	0.467455	0	4	341293	----	UK Biobak 450k, AoU 250k, TOPMed 72k, MGBB 53k	intronic	MICAL1	.	.	.	rs2236582	ID=COSV57807804;OCCURENCE=1(lung)
	Overall CHIP	chr6:109446727:G:T	CD164	chr6	109446727	G	T	0.465786	-0.06139	0.0105	-0.081971	-0.040809	-5.84644	5.16e-09	8.28745	0.800443	0.849361	0	4	341290	----	UK Biobak 450k, AoU 250k, TOPMed 72k, MGBB 53k	exonic	MICAL1	.	nonsynonymous SNV	MICAL1:NM_001159291:exon17:c.C2015A:p.A672E,MICAL1:NM_001286613:exon18:c.C2330A:p.A777E,MICAL1:NM_022765:exon18:c.C2273A:p.A758E	rs9320288	ID=COSV99237827;OCCURENCE=1(large_intestine),1(stomach)
	Overall CHIP	chr6:109446728:C:T	CD164	chr6	109446728	C	T	0.323973	-0.075018	0.011099	-0.096772	-0.053263	-6.75876	1.44e-11	10.8408	2.66649	0.445951	0	4	341290	----	UK Biobak 450k, AoU 250k, TOPMed 72k, MGBB 53k	exonic	MICAL1	.	nonsynonymous SNV	MICAL1:NM_001159291:exon17:c.G2014A:p.A672T,MICAL1:NM_001286613:exon18:c.G2329A:p.A777T,MICAL1:NM_022765:exon18:c.G2272A:p.A758T	rs59056467	ID=COSV57805451;OCCURENCE=2(large_intestine),1(stomach),1(lung)
	Overall CHIP	chr6:109447092:G:A	CD164	chr6	109447092	G	A	0.449448	-0.061564	0.010567	-0.082276	-0.040852	-5.82583	5.84e-09	8.23386	0.793528	0.851014	0	4	341292	----	UK Biobak 450k, AoU 250k, TOPMed 72k, MGBB 53k	exonic	MICAL1	.	synonymous SNV	MICAL1:NM_001159291:exon16:c.C1950T:p.Y650Y,MICAL1:NM_001286613:exon17:c.C2265T:p.Y755Y,MICAL1:NM_022765:exon17:c.C2208T:p.Y736Y	rs910730	ID=COSV57804643;OCCURENCE=2(large_intestine),1(stomach),2(lung)
	Overall CHIP	chr6:109449796:G:C	CD164	chr6	109449796	G	C	0.321493	-0.076291	0.011125	-0.098096	-0.054485	-6.8575	7.27e-12	11.1383	2.27232	0.517844	0	4	341276	----	UK Biobak 450k, AoU 250k, TOPMed 72k, MGBB 53k	intronic	MICAL1	.	.	.	rs752262	.
	Overall CHIP	chr6:109451315:A:G	CD164	chr6	109451315	A	G	0.446015	-0.063056	0.011003	-0.084622	-0.04149	-5.73085	1.03e-08	7.98913	0.677399	0.712696	0	3	312114	--?-	UK Biobak 450k, AoU 250k, TOPMed 72k, MGBB 53k	intronic	MICAL1	.	.	.	rs4946976	.
	Overall CHIP	chr6:109452743:T:C	CD164	chr6	109452743	T	C	0.325278	-0.07498	0.011085	-0.096706	-0.053255	-6.76441	1.39e-11	10.8577	2.53082	0.469747	0	4	341281	----	UK Biobak 450k, AoU 250k, TOPMed 72k, MGBB 53k	intronic	MICAL1	.	.	.	rs1546980	.
	Overall CHIP	chr6:109454233:T:C	CD164	chr6	109454233	T	C	0.452396	-0.062757	0.01055	-0.083436	-0.042079	-5.9485	2.78e-09	8.55554	0.721881	0.868046	0	4	341290	----	UK Biobak 450k, AoU 250k, TOPMed 72k, MGBB 53k	exonic	MICAL1	.	synonymous SNV	MICAL1:NM_001286613:exon2:c.A21G:p.S7S	rs2277113	ID=COSV62195173;OCCURENCE=1(stomach),1(thyroid)
	Overall CHIP	chr6:109454855:C:G	CD164	chr6	109454855	C	G	0.319685	-0.076005	0.011147	-0.097854	-0.054156	-6.81825	9.56e-12	11.0196	2.71259	0.438093	0	4	341294	----	UK Biobak 450k, AoU 250k, TOPMed 72k, MGBB 53k	intronic	MICAL1	.	.	.	rs3778477	.
	Overall CHIP	chr6:109458989:C:G	CD164	chr6	109458989	C	G	0.490504	-0.062097	0.010542	-0.082759	-0.041434	-5.89037	3.96e-09	8.4023	0.961359	0.810601	0	4	341290	----	UK Biobak 450k, AoU 250k, TOPMed 72k, MGBB 53k	intronic	MICAL1	.	.	.	rs9398202	.
	Overall CHIP	chr6:109460098:T:TCA	CD164	chr6	109460098	T	TCA	0.44566	-0.063062	0.011004	-0.08463	-0.041494	-5.73083	1.03e-08	7.98909	0.800352	0.670202	0	3	312111	--?-	UK Biobak 450k, AoU 250k, TOPMed 72k, MGBB 53k	intronic	MICAL1	.	.	.	rs3054664	.
	Overall CHIP	chr6:109462738:A:G	CD164	chr6	109462738	A	G	0.452645	-0.062705	0.010528	-0.083341	-0.04207	-5.9558	2.66e-09	8.5749	0.72152	0.868131	0	4	341292	----	UK Biobak 450k, AoU 250k, TOPMed 72k, MGBB 53k	UTR3	ZBTB24	NM_014797:c.*3113T>C	.	.	rs1046943	.
	Overall CHIP	chr6:109464011:C:T	CD164	chr6	109464011	C	T	0.452126	-0.063379	0.010539	-0.084036	-0.042722	-6.01365	1.87e-09	8.729	0.759919	0.859028	0	4	341276	----	UK Biobak 450k, AoU 250k, TOPMed 72k, MGBB 53k	UTR3	ZBTB24	NM_014797:c.*1840G>A	.	.	rs6939548	.
	Overall CHIP	chr6:109465229:C:T	CD164	chr6	109465229	C	T	0.316618	-0.077928	0.011188	-0.099857	-0.056	-6.96529	3.4e-12	11.4679	2.75785	0.430485	0	4	341284	----	UK Biobak 450k, AoU 250k, TOPMed 72k, MGBB 53k	UTR3	ZBTB24	NM_014797:c.*622G>A	.	.	rs12209691	.
	Overall CHIP	chr6:109465777:T:C	CD164	chr6	109465777	T	C	0.452079	-0.06289	0.010541	-0.083551	-0.04223	-5.96617	2.5e-09	8.6024	0.857638	0.835637	0	4	341288	----	UK Biobak 450k, AoU 250k, TOPMed 72k, MGBB 53k	UTR5;UTR3	MICAL1;ZBTB24	NM_001286613:c.-100A>G;NM_014797:c.*74A>G	.	.	rs3734652	ID=COSV57783840;OCCURENCE=1(liver),2(lung)
	Overall CHIP	chr6:109469907:T:C	CD164	chr6	109469907	T	C	0.321293	-0.076635	0.011133	-0.098456	-0.054814	-6.88353	6.06e-12	11.2175	2.78179	0.426507	0	4	341288	----	UK Biobak 450k, AoU 250k, TOPMed 72k, MGBB 53k	intronic	ZBTB24	.	.	.	rs3807005	.
	Overall CHIP	chr6:109470427:G:A	CD164	chr6	109470427	G	A	0.451899	-0.063015	0.010541	-0.083675	-0.042355	-5.9781	2.32e-09	8.63413	0.740914	0.863541	0	4	341285	----	UK Biobak 450k, AoU 250k, TOPMed 72k, MGBB 53k	intronic	ZBTB24	.	.	.	rs3778478	ID=COSV57784111;OCCURENCE=1(skin)
	Overall CHIP	chr6:109470900:A:G	CD164	chr6	109470900	A	G	0.45212	-0.062689	0.010541	-0.083349	-0.042028	-5.94715	2.81e-09	8.55197	0.778623	0.854573	0	4	341291	----	UK Biobak 450k, AoU 250k, TOPMed 72k, MGBB 53k	intronic	ZBTB24	.	.	.	rs9791241	.
	Overall CHIP	chr6:109476101:A:G	CD164	chr6	109476101	A	G	0.452416	-0.062391	0.010543	-0.083054	-0.041728	-5.91801	3.35e-09	8.47501	0.793082	0.851121	0	4	341293	----	UK Biobak 450k, AoU 250k, TOPMed 72k, MGBB 53k	intronic	ZBTB24	.	.	.	rs2236084	ID=COSV57782777;OCCURENCE=2(lung)
	Overall CHIP	chr6:109477209:G:C	CD164	chr6	109477209	G	C	0.452428	-0.06274	0.010542	-0.083403	-0.042077	-5.95127	2.74e-09	8.56288	0.692995	0.87485	0	4	341293	----	UK Biobak 450k, AoU 250k, TOPMed 72k, MGBB 53k	intronic	ZBTB24	.	.	.	rs35146243	.
	Overall CHIP	chr6:109478720:C:T	CD164	chr6	109478720	C	T	0.359102	-0.073741	0.010883	-0.095072	-0.05241	-6.77571	1.28e-11	10.8916	5.55982	0.135104	0.460414	4	341246	----	UK Biobak 450k, AoU 250k, TOPMed 72k, MGBB 53k	intronic	ZBTB24	.	.	.	rs6911838	.
	Overall CHIP	chr6:109479396:G:T	CD164	chr6	109479396	G	T	0.319101	-0.077079	0.011159	-0.09895	-0.055207	-6.90731	5.13e-12	11.29	2.5254	0.470719	0	4	341289	----	UK Biobak 450k, AoU 250k, TOPMed 72k, MGBB 53k	intronic	ZBTB24	.	.	.	rs12190920	.
	Overall CHIP	chr6:109479671:C:T	CD164	chr6	109479671	C	T	0.32098	-0.076948	0.01114	-0.098782	-0.055114	-6.90753	5.12e-12	11.2907	2.72985	0.435179	0	4	341293	----	UK Biobak 450k, AoU 250k, TOPMed 72k, MGBB 53k	intronic	ZBTB24	.	.	.	rs12190996	.
	Overall CHIP	chr6:109480428:G:A	CD164	chr6	109480428	G	A	0.316579	-0.077659	0.011192	-0.099596	-0.055722	-6.93858	4.11e-12	11.3858	2.87084	0.411971	0	4	341287	----	UK Biobak 450k, AoU 250k, TOPMed 72k, MGBB 53k	intronic	ZBTB24	.	.	.	rs12192847	.
	Overall CHIP	chr6:109482392:G:A	CD164	chr6	109482392	G	A	0.316049	-0.075399	0.011196	-0.097345	-0.053454	-6.7342	1.71e-11	10.7674	2.09807	0.552304	0	4	341278	----	UK Biobak 450k, AoU 250k, TOPMed 72k, MGBB 53k	intronic	ZBTB24	.	.	.	rs68042406	.
	Overall CHIP	chr6:109483478:G:T	CD164	chr6	109483478	G	T	0.331134	-0.069713	0.011602	-0.092453	-0.046973	-6.0087	1.92e-09	8.71576	2.81295	0.245005	0.289003	3	307632	--?-	UK Biobak 450k, AoU 250k, TOPMed 72k, MGBB 53k	upstream	ZBTB24	dist=241	.	.	rs71539090	.
	Overall CHIP	chr6:109483937:AC:A	CD164	chr6	109483937	AC	A	0.318461	-0.074706	0.011163	-0.096586	-0.052827	-6.69218	2.28e-11	10.6425	2.06723	0.558571	0	4	341283	----	UK Biobak 450k, AoU 250k, TOPMed 72k, MGBB 53k	upstream	ZBTB24	dist=701	.	.	rs398002583	.
	Overall CHIP	chr6:109485060:T:A	CD164	chr6	109485060	T	A	0.316018	-0.074939	0.011195	-0.096882	-0.052997	-6.69381	2.25e-11	10.6473	2.01816	0.568647	0	4	341287	----	UK Biobak 450k, AoU 250k, TOPMed 72k, MGBB 53k	intergenic	ZBTB24;AK9	dist=1823;dist=7796	.	.	rs10782162	.
	Overall CHIP	chr6:109486036:A:T	CD164	chr6	109486036	A	T	0.326317	-0.073544	0.011072	-0.095245	-0.051843	-6.64244	3.19e-11	10.4956	2.6364	0.451143	0	4	341292	----	UK Biobak 450k, AoU 250k, TOPMed 72k, MGBB 53k	intergenic	ZBTB24;AK9	dist=2799;dist=6820	.	.	rs10872034	.
	Overall CHIP	chr6:109490935:A:G	CD164	chr6	109490935	A	G	0.389596	-0.069759	0.010616	-0.090567	-0.048952	-6.57115	5.17e-11	10.2868	1.83817	0.606665	0	4	341286	----	UK Biobak 450k, AoU 250k, TOPMed 72k, MGBB 53k	intergenic	ZBTB24;AK9	dist=7698;dist=1921	.	.	rs1998811	.
	Overall CHIP	chr6:109494148:T:C	CD164	chr6	109494148	T	C	0.383377	-0.068068	0.010646	-0.088934	-0.047202	-6.39388	1.67e-10	9.77715	2.196	0.532737	0	4	341284	----	UK Biobak 450k, AoU 250k, TOPMed 72k, MGBB 53k	intronic	AK9	.	.	.	rs7755941	ID=COSV69850853;OCCURENCE=1(large_intestine),1(lung)
	Overall CHIP	chr6:109494237:A:G	CD164	chr6	109494237	A	G	0.372484	-0.068457	0.010727	-0.089483	-0.047431	-6.38148	1.81e-10	9.74202	1.0635	0.785893	0	4	341291	----	UK Biobak 450k, AoU 250k, TOPMed 72k, MGBB 53k	intronic	AK9	.	.	.	rs7773950	ID=COSV69850856;OCCURENCE=1(large_intestine),1(lung)
	Overall CHIP	chr6:109494760:A:T	CD164	chr6	109494760	A	T	0.382413	-0.069049	0.010654	-0.089931	-0.048166	-6.48078	9.43e-11	10.0253	2.55046	0.466241	0	4	341271	----	UK Biobak 450k, AoU 250k, TOPMed 72k, MGBB 53k	intronic	AK9	.	.	.	rs12195904	.
	Overall CHIP	chr6:109494822:TAA:T	CD164	chr6	109494822	TAA	T	0.372418	-0.06843	0.010728	-0.089457	-0.047403	-6.37853	1.85e-10	9.73365	1.07489	0.783138	0	4	341289	----	UK Biobak 450k, AoU 250k, TOPMed 72k, MGBB 53k	intronic	AK9	.	.	.	rs35011027	.
	Overall CHIP	chr6:109495102:G:A	CD164	chr6	109495102	G	A	0.383372	-0.067997	0.010646	-0.088863	-0.047131	-6.38717	1.75e-10	9.75813	2.16947	0.537987	0	4	341286	----	UK Biobak 450k, AoU 250k, TOPMed 72k, MGBB 53k	intronic	AK9	.	.	.	rs1406899	.
	Overall CHIP	chr6:109496073:T:G	CD164	chr6	109496073	T	G	0.372482	-0.068289	0.010727	-0.089314	-0.047264	-6.36607	2e-10	9.69842	1.01876	0.796711	0	4	341291	----	UK Biobak 450k, AoU 250k, TOPMed 72k, MGBB 53k	intronic	AK9	.	.	.	rs11153183	.
	Overall CHIP	chr6:109496680:A:G	CD164	chr6	109496680	A	G	0.383351	-0.067883	0.010646	-0.088749	-0.047017	-6.3764	1.87e-10	9.72762	2.13277	0.545312	0	4	341285	----	UK Biobak 450k, AoU 250k, TOPMed 72k, MGBB 53k	intronic	AK9	.	.	.	rs11754455	.
	Overall CHIP	chr6:109497088:A:G	CD164	chr6	109497088	A	G	0.383327	-0.067925	0.010646	-0.088791	-0.047059	-6.38041	1.82e-10	9.73898	2.24735	0.522682	0	4	341288	----	UK Biobak 450k, AoU 250k, TOPMed 72k, MGBB 53k	intronic	AK9	.	.	.	rs2024849	.
	Overall CHIP	chr6:109497253:A:G	CD164	chr6	109497253	A	G	0.383721	-0.068089	0.01065	-0.088963	-0.047215	-6.39331	1.68e-10	9.77555	2.30272	0.512	0	4	340962	----	UK Biobak 450k, AoU 250k, TOPMed 72k, MGBB 53k	intronic	AK9	.	.	.	rs2024850	.
	Overall CHIP	chr6:109498586:G:C	CD164	chr6	109498586	G	C	0.372475	-0.068341	0.010727	-0.089366	-0.047316	-6.37088	1.94e-10	9.71201	1.02877	0.794291	0	4	341292	----	UK Biobak 450k, AoU 250k, TOPMed 72k, MGBB 53k	intronic	AK9	.	.	.	rs2024852	.
	Overall CHIP	chr6:109498751:T:A	CD164	chr6	109498751	T	A	0.383422	-0.067868	0.010646	-0.088733	-0.047003	-6.37527	1.89e-10	9.72444	2.20888	0.530201	0	4	341273	----	UK Biobak 450k, AoU 250k, TOPMed 72k, MGBB 53k	intronic	AK9	.	.	.	rs2024853	.
	Overall CHIP	chr6:109499759:C:T	CD164	chr6	109499759	C	T	0.372458	-0.068317	0.010727	-0.089342	-0.047292	-6.36864	1.97e-10	9.70568	0.996359	0.802133	0	4	341288	----	UK Biobak 450k, AoU 250k, TOPMed 72k, MGBB 53k	intronic	AK9	.	.	.	rs13203587	.
	Overall CHIP	chr6:109500687:A:T	CD164	chr6	109500687	A	T	0.38332	-0.067995	0.010646	-0.08886	-0.04713	-6.38719	1.75e-10	9.7582	2.11703	0.548476	0	4	341283	----	UK Biobak 450k, AoU 250k, TOPMed 72k, MGBB 53k	intronic	AK9	.	.	.	rs12197180	.
	Overall CHIP	chr6:109500997:ACT:A	CD164	chr6	109500997	ACT	A	0.372405	-0.068134	0.010728	-0.089161	-0.047107	-6.3511	2.21e-10	9.65616	1.09287	0.778795	0	4	341285	----	UK Biobak 450k, AoU 250k, TOPMed 72k, MGBB 53k	intronic	AK9	.	.	.	rs35288645	.
	Overall CHIP	chr6:109501402:C:T	CD164	chr6	109501402	C	T	0.37235	-0.068336	0.010727	-0.089361	-0.047312	-6.37056	1.94e-10	9.71111	1.04031	0.7915	0	4	341289	----	UK Biobak 450k, AoU 250k, TOPMed 72k, MGBB 53k	intronic	AK9	.	.	.	rs12212476	.
	Overall CHIP	chr6:109501429:A:G	CD164	chr6	109501429	A	G	0.372372	-0.068511	0.010727	-0.089535	-0.047486	-6.38675	1.75e-10	9.75695	1.0019	0.800793	0	4	341280	----	UK Biobak 450k, AoU 250k, TOPMed 72k, MGBB 53k	intronic	AK9	.	.	.	rs12198938	.
	Overall CHIP	chr6:109501793:A:G	CD164	chr6	109501793	A	G	0.383299	-0.06802	0.010644	-0.088882	-0.047157	-6.3904	1.71e-10	9.76728	2.16279	0.539315	0	4	341286	----	UK Biobak 450k, AoU 250k, TOPMed 72k, MGBB 53k	intronic	AK9	.	.	.	rs12199154	.
	Overall CHIP	chr6:109503623:G:A	CD164	chr6	109503623	G	A	0.372439	-0.068404	0.010726	-0.089427	-0.04738	-6.37713	1.86e-10	9.72969	1.02638	0.79487	0	4	341290	----	UK Biobak 450k, AoU 250k, TOPMed 72k, MGBB 53k	intronic	AK9	.	.	.	rs13220915	.
	Overall CHIP	chr6:109506513:C:T	CD164	chr6	109506513	C	T	0.383588	-0.06793	0.010632	-0.08877	-0.047091	-6.38914	1.72e-10	9.76371	2.07268	0.55746	0	4	341289	----	UK Biobak 450k, AoU 250k, TOPMed 72k, MGBB 53k	exonic	AK9	.	nonsynonymous SNV	AK9:NM_001145128:exon35:c.G4663A:p.V1555I	rs2277114	ID=COSV69851470;OCCURENCE=1(haematopoietic_and_lymphoid_tissue),1(stomach),1(lung)
	Overall CHIP	chr6:109507271:G:A	CD164	chr6	109507271	G	A	0.372379	-0.068258	0.010726	-0.089281	-0.047234	-6.36351	2.04e-10	9.69119	0.980379	0.805999	0	4	341283	----	UK Biobak 450k, AoU 250k, TOPMed 72k, MGBB 53k	intronic	AK9	.	.	.	rs10457192	.
	Overall CHIP	chr6:109507364:C:T	CD164	chr6	109507364	C	T	0.383275	-0.067854	0.010641	-0.088711	-0.046998	-6.37667	1.87e-10	9.72841	2.05707	0.560646	0	4	341291	----	UK Biobak 450k, AoU 250k, TOPMed 72k, MGBB 53k	intronic	AK9	.	.	.	rs10457193	ID=COSV69852398;OCCURENCE=1(skin)
	Overall CHIP	chr6:109507366:T:A	CD164	chr6	109507366	T	A	0.383291	-0.067719	0.010641	-0.088576	-0.046863	-6.36394	2.03e-10	9.69241	2.02326	0.567593	0	4	341276	----	UK Biobak 450k, AoU 250k, TOPMed 72k, MGBB 53k	intronic	AK9	.	.	.	rs10457194	.
	Overall CHIP	chr6:109518783:A:G	CD164	chr6	109518783	A	G	0.372517	-0.068365	0.010725	-0.089387	-0.047344	-6.37412	1.9e-10	9.72118	0.983252	0.805304	0	4	341289	----	UK Biobak 450k, AoU 250k, TOPMed 72k, MGBB 53k	intronic	AK9	.	.	.	rs1476388	.
	Overall CHIP	chr6:109523243:AAG:A	CD164	chr6	109523243	AAG	A	0.372426	-0.068423	0.010727	-0.089448	-0.047399	-6.3787	1.84e-10	9.73415	1.03204	0.7935	0	4	341280	----	UK Biobak 450k, AoU 250k, TOPMed 72k, MGBB 53k	intronic	AK9	.	.	.	rs35068362	.
	Overall CHIP	chr6:109526846:A:G	CD164	chr6	109526846	A	G	0.372509	-0.068417	0.010726	-0.089439	-0.047395	-6.37882	1.84e-10	9.73447	0.982824	0.805408	0	4	341286	----	UK Biobak 450k, AoU 250k, TOPMed 72k, MGBB 53k	intronic	AK9	.	.	.	rs34928881	.
	Overall CHIP	chr6:109530435:A:G	CD164	chr6	109530435	A	G	0.318473	-0.074625	0.011152	-0.096482	-0.052768	-6.69193	2.28e-11	10.6417	1.75201	0.625434	0	4	341290	----	UK Biobak 450k, AoU 250k, TOPMed 72k, MGBB 53k	intronic	AK9	.	.	.	rs6916579	.
	Overall CHIP	chr6:109531713:G:A	CD164	chr6	109531713	G	A	0.37248	-0.068211	0.010726	-0.089233	-0.047189	-6.35963	2.09e-10	9.68022	1.04283	0.790891	0	4	341292	----	UK Biobak 450k, AoU 250k, TOPMed 72k, MGBB 53k	intronic	AK9	.	.	.	rs749517	.
	Overall CHIP	chr6:109533040:C:A	CD164	chr6	109533040	C	A	0.372537	-0.068142	0.010726	-0.089164	-0.047119	-6.35313	2.18e-10	9.66188	1.00211	0.800743	0	4	341288	----	UK Biobak 450k, AoU 250k, TOPMed 72k, MGBB 53k	intronic	AK9	.	.	.	rs10782163	.
	Overall CHIP	chr6:109534269:A:G	CD164	chr6	109534269	A	G	0.374016	-0.069522	0.010731	-0.090554	-0.04849	-6.47876	9.56e-11	10.0195	0.714624	0.869759	0	4	339850	----	UK Biobak 450k, AoU 250k, TOPMed 72k, MGBB 53k	intronic	AK9	.	.	.	rs10457195	.
	Overall CHIP	chr6:109540084:C:G	CD164	chr6	109540084	C	G	0.373664	-0.068626	0.010718	-0.089633	-0.047619	-6.40297	1.57e-10	9.80297	0.843715	0.838985	0	4	341266	----	UK Biobak 450k, AoU 250k, TOPMed 72k, MGBB 53k	intronic	AK9	.	.	.	rs13201947	.
	Overall CHIP	chr6:109540091:C:G	CD164	chr6	109540091	C	G	0.373679	-0.068702	0.010717	-0.089708	-0.047695	-6.41026	1.5e-10	9.8237	0.837477	0.840484	0	4	341273	----	UK Biobak 450k, AoU 250k, TOPMed 72k, MGBB 53k	intronic	AK9	.	.	.	rs13201951	.
	Overall CHIP	chr6:109546439:A:G	CD164	chr6	109546439	A	G	0.372468	-0.068467	0.010726	-0.089489	-0.047445	-6.38355	1.79e-10	9.74788	0.927165	0.818868	0	4	341290	----	UK Biobak 450k, AoU 250k, TOPMed 72k, MGBB 53k	intronic	AK9	.	.	.	rs12194061	.
	Overall CHIP	chr6:109551060:T:G	CD164	chr6	109551060	T	G	0.372528	-0.068553	0.010726	-0.089575	-0.04753	-6.39147	1.7e-10	9.77033	0.992487	0.80307	0	4	341283	----	UK Biobak 450k, AoU 250k, TOPMed 72k, MGBB 53k	intronic	AK9	.	.	.	rs2357124	.
	Overall CHIP	chr6:109558247:C:T	CD164	chr6	109558247	C	T	0.37252	-0.068377	0.010725	-0.089397	-0.047357	-6.37569	1.88e-10	9.72563	0.976618	0.806909	0	4	341280	----	UK Biobak 450k, AoU 250k, TOPMed 72k, MGBB 53k	intronic	AK9	.	.	.	rs11153188	.
	Overall CHIP	chr6:109564443:G:T	CD164	chr6	109564443	G	T	0.37249	-0.068435	0.010725	-0.089456	-0.047414	-6.38094	1.82e-10	9.74049	0.958183	0.811369	0	4	341284	----	UK Biobak 450k, AoU 250k, TOPMed 72k, MGBB 53k	intronic	AK9	.	.	.	rs11752791	.
	Overall CHIP	chr6:109564576:GTTA:G	CD164	chr6	109564576	GTTA	G	0.318363	-0.074602	0.011152	-0.096459	-0.052744	-6.68974	2.32e-11	10.6352	1.72601	0.631167	0	4	341287	----	UK Biobak 450k, AoU 250k, TOPMed 72k, MGBB 53k	intronic	AK9	.	.	.	rs143388371	.
	Overall CHIP	chr6:109568962:G:A	CD164	chr6	109568962	G	A	0.372535	-0.068318	0.010724	-0.089338	-0.047299	-6.37047	1.95e-10	9.71086	0.961351	0.810603	0	4	341288	----	UK Biobak 450k, AoU 250k, TOPMed 72k, MGBB 53k	intronic	AK9	.	.	.	rs4945833	.
	Overall CHIP	chr6:109569628:C:A	CD164	chr6	109569628	C	A	0.309475	-0.074459	0.01124	-0.09649	-0.052428	-6.62431	3.61e-11	10.4423	1.57605	0.664831	0	4	341288	----	UK Biobak 450k, AoU 250k, TOPMed 72k, MGBB 53k	intronic	AK9	.	.	.	rs12194326	.
	Overall CHIP	chr6:109570395:T:C	CD164	chr6	109570395	T	C	0.372552	-0.068302	0.010725	-0.089323	-0.047281	-6.36848	1.97e-10	9.70524	0.954817	0.812183	0	4	341286	----	UK Biobak 450k, AoU 250k, TOPMed 72k, MGBB 53k	intronic	AK9	.	.	.	rs13191066	.
	Overall CHIP	chr6:109571489:A:T	CD164	chr6	109571489	A	T	0.372533	-0.06837	0.010724	-0.089389	-0.04735	-6.37528	1.89e-10	9.72446	0.967828	0.809036	0	4	341290	----	UK Biobak 450k, AoU 250k, TOPMed 72k, MGBB 53k	intronic	AK9	.	.	.	rs4490694	.
	Overall CHIP	chr6:109573151:C:A	CD164	chr6	109573151	C	A	0.274796	-0.081358	0.011624	-0.104142	-0.058575	-6.99897	2.68e-12	11.5719	2.51621	0.472368	0	4	341287	----	UK Biobak 450k, AoU 250k, TOPMed 72k, MGBB 53k	intronic	AK9	.	.	.	rs13214717	.
	Overall CHIP	chr6:109581800:C:T	CD164	chr6	109581800	C	T	0.318411	-0.074646	0.01115	-0.0965	-0.052791	-6.69438	2.24e-11	10.649	1.7693	0.621637	0	4	341290	----	UK Biobak 450k, AoU 250k, TOPMed 72k, MGBB 53k	intronic	AK9	.	.	.	rs2208209	.
	Overall CHIP	chr6:109582583:C:T	CD164	chr6	109582583	C	T	0.315904	-0.075357	0.011191	-0.097292	-0.053422	-6.73346	1.72e-11	10.7652	1.92016	0.589141	0	4	341288	----	UK Biobak 450k, AoU 250k, TOPMed 72k, MGBB 53k	intronic	AK9	.	.	.	rs12208933	.
	Overall CHIP	chr6:109584789:A:C	CD164	chr6	109584789	A	C	0.372541	-0.068295	0.010725	-0.089315	-0.047275	-6.36807	1.98e-10	9.70407	0.964935	0.809736	0	4	341270	----	UK Biobak 450k, AoU 250k, TOPMed 72k, MGBB 53k	intronic	AK9	.	.	.	rs11754340	.
	Overall CHIP	chr6:109586733:A:T	CD164	chr6	109586733	A	T	0.37257	-0.068413	0.010724	-0.089433	-0.047393	-6.37923	1.84e-10	9.73563	0.950921	0.813125	0	4	341279	----	UK Biobak 450k, AoU 250k, TOPMed 72k, MGBB 53k	intronic	AK9	.	.	.	rs11755641	.
	Overall CHIP	chr6:109588639:A:G	CD164	chr6	109588639	A	G	0.372557	-0.068345	0.010724	-0.089365	-0.047326	-6.37305	1.91e-10	9.71814	0.959937	0.810945	0	4	341293	----	UK Biobak 450k, AoU 250k, TOPMed 72k, MGBB 53k	intronic	AK9	.	.	.	rs13199135	.
	Overall CHIP	chr6:109589051:C:G	CD164	chr6	109589051	C	G	0.372572	-0.068342	0.010724	-0.089362	-0.047323	-6.37269	1.92e-10	9.71714	0.957706	0.811484	0	4	341285	----	UK Biobak 450k, AoU 250k, TOPMed 72k, MGBB 53k	intronic	AK9	.	.	.	rs12193719	.
	Overall CHIP	chr6:109592105:G:A	CD164	chr6	109592105	G	A	0.373726	-0.06807	0.010738	-0.089116	-0.047023	-6.33915	2.39e-10	9.62251	1.02205	0.795916	0	4	340263	----	UK Biobak 450k, AoU 250k, TOPMed 72k, MGBB 53k	intronic	AK9	.	.	.	rs1960325	.
	Overall CHIP	chr6:109592608:G:A	CD164	chr6	109592608	G	A	0.318427	-0.074396	0.011151	-0.096252	-0.05254	-6.67168	2.62e-11	10.5818	1.79326	0.616402	0	4	341285	----	UK Biobak 450k, AoU 250k, TOPMed 72k, MGBB 53k	intronic	AK9	.	.	.	rs2148089	.
	Overall CHIP	chr6:109598331:T:A	CD164	chr6	109598331	T	A	0.373385	-0.068572	0.010729	-0.0896	-0.047544	-6.39152	1.7e-10	9.77047	0.811373	0.846745	0	4	340667	----	UK Biobak 450k, AoU 250k, TOPMed 72k, MGBB 53k	intronic	AK9	.	.	.	rs12208018	.
	Overall CHIP	chr6:109598966:G:C	CD164	chr6	109598966	G	C	0.318474	-0.07449	0.011151	-0.096346	-0.052634	-6.68006	2.47e-11	10.6066	1.78912	0.617305	0	4	341286	----	UK Biobak 450k, AoU 250k, TOPMed 72k, MGBB 53k	intronic	AK9	.	.	.	rs199556160	.
	Overall CHIP	chr6:109599289:G:A	CD164	chr6	109599289	G	A	0.319731	-0.073858	0.011138	-0.095689	-0.052028	-6.63117	3.45e-11	10.4624	1.70766	0.635233	0	4	341267	----	UK Biobak 450k, AoU 250k, TOPMed 72k, MGBB 53k	intronic	AK9	.	.	.	rs80175967	.
	Overall CHIP	chr6:109602155:T:C	CD164	chr6	109602155	T	C	0.372682	-0.068313	0.010724	-0.089331	-0.047294	-6.3703	1.95e-10	9.71038	0.938247	0.816189	0	4	341288	----	UK Biobak 450k, AoU 250k, TOPMed 72k, MGBB 53k	intronic	AK9	.	.	.	rs12205485	.
	Overall CHIP	chr6:109608105:G:A	CD164	chr6	109608105	G	A	0.37273	-0.068148	0.010726	-0.089171	-0.047125	-6.35358	2.17e-10	9.66317	1.01782	0.796939	0	4	341266	----	UK Biobak 450k, AoU 250k, TOPMed 72k, MGBB 53k	intronic	AK9	.	.	.	rs12528781	.
	Overall CHIP	chr6:109613205:G:A	CD164	chr6	109613205	G	A	0.318651	-0.074303	0.011151	-0.096158	-0.052447	-6.66357	2.77e-11	10.5578	1.79143	0.616801	0	4	341042	----	UK Biobak 450k, AoU 250k, TOPMed 72k, MGBB 53k	intronic	AK9	.	.	.	rs6914498	.
	Overall CHIP	chr6:109617741:C:A	CD164	chr6	109617741	C	A	0.318517	-0.074646	0.01115	-0.0965	-0.052792	-6.69462	2.24e-11	10.6497	1.80842	0.613104	0	4	341289	----	UK Biobak 450k, AoU 250k, TOPMed 72k, MGBB 53k	intronic	AK9	.	.	.	rs13204102	.
	Overall CHIP	chr6:109617849:GAC:G	CD164	chr6	109617849	GAC	G	0.318371	-0.07475	0.011153	-0.09661	-0.052889	-6.70195	2.13e-11	10.6714	1.78041	0.619207	0	4	341290	----	UK Biobak 450k, AoU 250k, TOPMed 72k, MGBB 53k	intronic	AK9	.	.	.	rs55653762	.
	Overall CHIP	chr6:109618620:C:T	CD164	chr6	109618620	C	T	0.372669	-0.068059	0.010725	-0.089079	-0.047039	-6.34615	2.28e-10	9.64221	0.969135	0.80872	0	4	341277	----	UK Biobak 450k, AoU 250k, TOPMed 72k, MGBB 53k	intronic	AK9	.	.	.	rs1980591	.
	Overall CHIP	chr6:109619295:A:G	CD164	chr6	109619295	A	G	0.318525	-0.074599	0.01115	-0.096453	-0.052745	-6.69054	2.3e-11	10.6376	1.77795	0.619745	0	4	341284	----	UK Biobak 450k, AoU 250k, TOPMed 72k, MGBB 53k	intronic	AK9	.	.	.	rs10499053	ID=COSV58141609;OCCURENCE=1(lung)
	Overall CHIP	chr6:109620772:A:G	CD164	chr6	109620772	A	G	0.372686	-0.068128	0.010724	-0.089148	-0.047108	-6.35252	2.19e-10	9.66018	1.02501	0.795201	0	4	341239	----	UK Biobak 450k, AoU 250k, TOPMed 72k, MGBB 53k	intronic	AK9	.	.	.	rs12191353	.
	Overall CHIP	chr6:109629653:G:A	CD164	chr6	109629653	G	A	0.372857	-0.068372	0.010726	-0.089396	-0.047349	-6.37438	1.9e-10	9.72192	0.890386	0.827747	0	4	341090	----	UK Biobak 450k, AoU 250k, TOPMed 72k, MGBB 53k	intronic	AK9	.	.	.	rs11758651	.
	Overall CHIP	chr6:109634150:C:T	CD164	chr6	109634150	C	T	0.372686	-0.068053	0.010724	-0.089072	-0.047035	-6.34619	2.28e-10	9.64232	0.903516	0.824579	0	4	341289	----	UK Biobak 450k, AoU 250k, TOPMed 72k, MGBB 53k	intronic	AK9	.	.	.	rs12192776	.
	Overall CHIP	chr6:109634847:C:T	CD164	chr6	109634847	C	T	0.388192	-0.068915	0.010648	-0.089785	-0.048045	-6.47222	9.98e-11	10.0007	1.13484	0.768671	0	4	341292	----	UK Biobak 450k, AoU 250k, TOPMed 72k, MGBB 53k	intronic	AK9	.	.	.	rs13201430	.
	Overall CHIP	chr6:109636120:C:T	CD164	chr6	109636120	C	T	0.372657	-0.068276	0.010724	-0.089296	-0.047256	-6.36642	2e-10	9.69941	0.951946	0.812877	0	4	341289	----	UK Biobak 450k, AoU 250k, TOPMed 72k, MGBB 53k	intronic	AK9	.	.	.	rs729888	.
	Overall CHIP	chr6:109640141:G:A	CD164	chr6	109640141	G	A	0.372651	-0.06833	0.010726	-0.089353	-0.047308	-6.37071	1.94e-10	9.71154	0.952728	0.812688	0	4	341294	----	UK Biobak 450k, AoU 250k, TOPMed 72k, MGBB 53k	intronic	AK9	.	.	.	rs12194157	.
	Overall CHIP	chr6:109640682:G:A	CD164	chr6	109640682	G	A	0.319461	-0.075575	0.01115	-0.097429	-0.053721	-6.77809	1.26e-11	10.8987	1.78388	0.61845	0	4	341257	----	UK Biobak 450k, AoU 250k, TOPMed 72k, MGBB 53k	intronic	AK9	.	.	.	rs13204500	.
	Overall CHIP	chr6:109642186:G:A	CD164	chr6	109642186	G	A	0.372618	-0.06836	0.010727	-0.089385	-0.047336	-6.37293	1.92e-10	9.71781	0.939746	0.815827	0	4	341291	----	UK Biobak 450k, AoU 250k, TOPMed 72k, MGBB 53k	intronic	AK9	.	.	.	rs12197950	.
	Overall CHIP	chr6:109645617:C:T	CD164	chr6	109645617	C	T	0.372618	-0.068232	0.010726	-0.089255	-0.04721	-6.36153	2.06e-10	9.68561	0.947883	0.81386	0	4	341293	----	UK Biobak 450k, AoU 250k, TOPMed 72k, MGBB 53k	intronic	AK9	.	.	.	rs12205140	.
	Overall CHIP	chr6:109646187:C:G	CD164	chr6	109646187	C	G	0.372609	-0.068094	0.010726	-0.089117	-0.047071	-6.34852	2.24e-10	9.64889	0.936096	0.816709	0	4	341287	----	UK Biobak 450k, AoU 250k, TOPMed 72k, MGBB 53k	intronic	AK9	.	.	.	rs7767525	.
	Overall CHIP	chr6:109647350:C:T	CD164	chr6	109647350	C	T	0.372692	-0.068169	0.010726	-0.089192	-0.047146	-6.35542	2.15e-10	9.66836	0.873084	0.831918	0	4	341288	----	UK Biobak 450k, AoU 250k, TOPMed 72k, MGBB 53k	intronic	AK9	.	.	.	rs36131450	.
	Overall CHIP	chr6:109652302:A:G	CD164	chr6	109652302	A	G	0.372636	-0.067988	0.010726	-0.089011	-0.046965	-6.33865	2.39e-10	9.6211	0.942576	0.815143	0	4	341287	----	UK Biobak 450k, AoU 250k, TOPMed 72k, MGBB 53k	intronic	AK9	.	.	.	rs13199109	.
	Overall CHIP	chr6:109652694:C:G	CD164	chr6	109652694	C	G	0.372653	-0.068109	0.010725	-0.089131	-0.047088	-6.35029	2.22e-10	9.65388	0.964506	0.80984	0	4	341285	----	UK Biobak 450k, AoU 250k, TOPMed 72k, MGBB 53k	intronic	AK9	.	.	.	rs71541003	ID=COSV53424961;OCCURENCE=1(lung)
	Overall CHIP	chr6:109655182:G:C	CD164	chr6	109655182	G	C	0.316052	-0.075266	0.011191	-0.097201	-0.05333	-6.72529	1.82e-11	10.7408	1.90136	0.593129	0	4	341292	----	UK Biobak 450k, AoU 250k, TOPMed 72k, MGBB 53k	intronic	AK9	.	.	.	rs1321328	.
	Overall CHIP	chr6:109655791:T:C	CD164	chr6	109655791	T	C	0.372656	-0.068191	0.010726	-0.089213	-0.047169	-6.35785	2.11e-10	9.67522	0.926288	0.81908	0	4	341288	----	UK Biobak 450k, AoU 250k, TOPMed 72k, MGBB 53k	intronic	AK9	.	.	.	rs3899233	.
	Overall CHIP	chr6:109656105:C:T	CD164	chr6	109656105	C	T	0.318561	-0.074401	0.011147	-0.09625	-0.052552	-6.67436	2.57e-11	10.5897	1.77743	0.619858	0	4	341287	----	UK Biobak 450k, AoU 250k, TOPMed 72k, MGBB 53k	intronic	AK9	.	.	.	rs971434	.
	Overall CHIP	chr6:109665466:CTTG:C	CD164	chr6	109665466	CTTG	C	0.372472	-0.067966	0.010734	-0.089004	-0.046928	-6.3319	2.5e-10	9.60211	0.879669	0.830331	0	4	341291	----	UK Biobak 450k, AoU 250k, TOPMed 72k, MGBB 53k	intronic	AK9	.	.	.	rs140052620	.
	Overall CHIP	chr6:109671737:TG:T	CD164	chr6	109671737	TG	T	0.37253	-0.068325	0.010734	-0.089365	-0.047286	-6.36512	2.01e-10	9.69575	0.902153	0.824908	0	4	341288	----	UK Biobak 450k, AoU 250k, TOPMed 72k, MGBB 53k	intronic	AK9	.	.	.	rs34393084	.
	Overall CHIP	chr6:109672088:G:A	CD164	chr6	109672088	G	A	0.372546	-0.068253	0.010734	-0.089293	-0.047214	-6.35836	2.11e-10	9.67664	0.908729	0.823321	0	4	341290	----	UK Biobak 450k, AoU 250k, TOPMed 72k, MGBB 53k	intronic	AK9	.	.	.	rs12197838	ID=COSV53424977;OCCURENCE=1(lung)
	Overall CHIP	chr6:109676091:T:C	CD164	chr6	109676091	T	C	0.372561	-0.068327	0.010735	-0.089368	-0.047286	-6.36471	2.02e-10	9.69457	0.93949	0.815889	0	4	341237	----	UK Biobak 450k, AoU 250k, TOPMed 72k, MGBB 53k	intronic	AK9	.	.	.	rs6911700	ID=COSV53421631;OCCURENCE=1(large_intestine)
	Overall CHIP	chr6:109679436:A:G	CD164	chr6	109679436	A	G	0.372558	-0.068246	0.010734	-0.089285	-0.047207	-6.3579	2.11e-10	9.67536	0.912889	0.822316	0	4	341285	----	UK Biobak 450k, AoU 250k, TOPMed 72k, MGBB 53k	intronic	AK9	.	.	.	rs6568592	.
	Overall CHIP	chr6:109679479:A:G	CD164	chr6	109679479	A	G	0.372555	-0.068223	0.010735	-0.089263	-0.047183	-6.35528	2.15e-10	9.66797	0.90812	0.823468	0	4	341273	----	UK Biobak 450k, AoU 250k, TOPMed 72k, MGBB 53k	intronic	AK9	.	.	.	rs7341297	.
	Overall CHIP	chr6:109683097:T:C	CD164	chr6	109683097	T	C	0.372523	-0.067911	0.010734	-0.08895	-0.046872	-6.32652	2.59e-10	9.587	0.913842	0.822086	0	4	341289	----	UK Biobak 450k, AoU 250k, TOPMed 72k, MGBB 53k	intronic	AK9	.	.	.	rs10457203	.
	Overall CHIP	chr6:109684271:G:A	CD164	chr6	109684271	G	A	0.372541	-0.068239	0.010735	-0.089278	-0.047199	-6.35688	2.13e-10	9.67246	0.901273	0.825121	0	4	341290	----	UK Biobak 450k, AoU 250k, TOPMed 72k, MGBB 53k	intronic	AK9	.	.	.	rs12210706	.
	Overall CHIP	chr6:109690255:T:C	CD164	chr6	109690255	T	C	0.371573	-0.068103	0.010746	-0.089164	-0.047041	-6.33769	2.41e-10	9.61841	0.565927	0.904186	0	4	341287	----	UK Biobak 450k, AoU 250k, TOPMed 72k, MGBB 53k	intronic	AK9	.	.	.	rs12192268	.
	Overall CHIP	chr6:109693890:A:G	CD164	chr6	109693890	A	G	0.37205	-0.067003	0.011839	-0.090208	-0.043799	-5.65961	1.56e-08	7.8081	0.310858	0.856048	0	3	251698	-?--	UK Biobak 450k, AoU 250k, TOPMed 72k, MGBB 53k	intronic	FIG4	.	.	.	rs11153213	ID=COSV53421829;OCCURENCE=1(prostate)
	Overall CHIP	chr6:109694120:A:G	CD164	chr6	109694120	A	G	0.311812	-0.071667	0.011231	-0.09368	-0.049654	-6.38106	1.82e-10	9.74081	1.96227	0.580275	0	4	341285	----	UK Biobak 450k, AoU 250k, TOPMed 72k, MGBB 53k	intronic	FIG4	.	.	.	rs11153214	.
	Overall CHIP	chr6:109694672:T:C	CD164	chr6	109694672	T	C	0.364757	-0.06555	0.010784	-0.086686	-0.044415	-6.07876	1.25e-09	8.90414	0.388047	0.942701	0	4	341289	----	UK Biobak 450k, AoU 250k, TOPMed 72k, MGBB 53k	intronic	FIG4	.	.	.	rs12201356	.
	Overall CHIP	chr6:109706514:G:A	CD164	chr6	109706514	G	A	0.36471	-0.065671	0.010786	-0.086812	-0.04453	-6.08839	1.17e-09	8.93019	0.396884	0.940885	0	4	341292	----	UK Biobak 450k, AoU 250k, TOPMed 72k, MGBB 53k	intronic	FIG4	.	.	.	rs3799845	.
	Overall CHIP	chr6:109706740:G:T	CD164	chr6	109706740	G	T	0.364735	-0.065694	0.010785	-0.086833	-0.044554	-6.09097	1.16e-09	8.93718	0.40863	0.938454	0	4	341292	----	UK Biobak 450k, AoU 250k, TOPMed 72k, MGBB 53k	intronic	FIG4	.	.	.	rs2025148	.
	Overall CHIP	chr6:109708527:C:T	CD164	chr6	109708527	C	T	0.270777	-0.077457	0.011681	-0.100353	-0.054562	-6.63083	3.46e-11	10.4614	2.75919	0.430262	0	4	341292	----	UK Biobak 450k, AoU 250k, TOPMed 72k, MGBB 53k	intronic	FIG4	.	.	.	rs13207864	.
	Overall CHIP	chr6:109712525:G:C	CD164	chr6	109712525	G	C	0.268299	-0.078314	0.011723	-0.101291	-0.055338	-6.68052	2.47e-11	10.6079	3.20299	0.361375	0.063375	4	341287	----	UK Biobak 450k, AoU 250k, TOPMed 72k, MGBB 53k	intronic	FIG4	.	.	.	rs13211604	.
	Overall CHIP	chr6:109713188:G:A	CD164	chr6	109713188	G	A	0.270923	-0.077284	0.011681	-0.100179	-0.054389	-6.61613	3.82e-11	10.4183	2.85591	0.414379	0	4	341291	----	UK Biobak 450k, AoU 250k, TOPMed 72k, MGBB 53k	intronic	FIG4	.	.	.	rs13212535	.
	Overall CHIP	chr6:109715504:C:T	CD164	chr6	109715504	C	T	0.365083	-0.063928	0.010784	-0.085065	-0.04279	-5.92777	3.16e-09	8.50074	0.372148	0.945934	0	4	341286	----	UK Biobak 450k, AoU 250k, TOPMed 72k, MGBB 53k	intronic	FIG4	.	.	.	rs12204548	.
	Overall CHIP	chr6:109715560:C:A	CD164	chr6	109715560	C	A	0.36508	-0.064084	0.010785	-0.085223	-0.042945	-5.94189	2.9e-09	8.53806	0.369592	0.94645	0	4	341279	----	UK Biobak 450k, AoU 250k, TOPMed 72k, MGBB 53k	intronic	FIG4	.	.	.	rs3799849	.
	Overall CHIP	chr6:109722735:AG:A	CD164	chr6	109722735	AG	A	0.363811	-0.060794	0.010802	-0.081967	-0.039622	-5.62782	1.87e-08	7.72802	0.40841	0.9385	0	4	341290	----	UK Biobak 450k, AoU 250k, TOPMed 72k, MGBB 53k	intronic	FIG4	.	.	.	rs34607555	.
	Overall CHIP	chr6:109726125:TG:T	CD164	chr6	109726125	TG	T	0.363843	-0.060557	0.010802	-0.081729	-0.039385	-5.60609	2.12e-08	7.67352	0.393867	0.941507	0	4	341292	----	UK Biobak 450k, AoU 250k, TOPMed 72k, MGBB 53k	intronic	FIG4	.	.	.	rs148862144	.
	Overall CHIP	chr6:109726127:G:C	CD164	chr6	109726127	G	C	0.363868	-0.060637	0.010802	-0.081809	-0.039466	-5.61359	2.03e-08	7.69229	0.395762	0.941117	0	4	341291	----	UK Biobak 450k, AoU 250k, TOPMed 72k, MGBB 53k	intronic	FIG4	.	.	.	rs2357225	.
	Overall CHIP	chr6:109731677:G:T	CD164	chr6	109731677	G	T	0.364282	-0.061019	0.010795	-0.082177	-0.039861	-5.65253	1.62e-08	7.79023	0.379954	0.944352	0	4	341290	----	UK Biobak 450k, AoU 250k, TOPMed 72k, MGBB 53k	intronic	FIG4	.	.	.	rs12215077	.
	Overall CHIP	chr6:109732047:T:A	CD164	chr6	109732047	T	A	0.268885	-0.074003	0.01174	-0.097013	-0.050994	-6.3037	3e-10	9.52302	2.9826	0.394316	0	4	341292	----	UK Biobak 450k, AoU 250k, TOPMed 72k, MGBB 53k	intronic	FIG4	.	.	.	rs12661287	.
	Overall CHIP	chr6:109732518:T:G	CD164	chr6	109732518	T	G	0.364102	-0.06108	0.0108	-0.082247	-0.039912	-5.65566	1.59e-08	7.79812	0.358843	0.948607	0	4	341287	----	UK Biobak 450k, AoU 250k, TOPMed 72k, MGBB 53k	intronic	FIG4	.	.	.	rs11153215	.
	Overall CHIP	chr6:109737797:G:A	CD164	chr6	109737797	G	A	0.268822	-0.073931	0.011728	-0.096919	-0.050944	-6.30367	3e-10	9.52292	3.14129	0.37035	0.044978	4	341284	----	UK Biobak 450k, AoU 250k, TOPMed 72k, MGBB 53k	intronic	FIG4	.	.	.	rs11964533	.
	Overall CHIP	chr6:109738307:C:A	CD164	chr6	109738307	C	A	0.364008	-0.060773	0.010801	-0.081942	-0.039603	-5.62672	1.88e-08	7.72524	0.373572	0.945646	0	4	341285	----	UK Biobak 450k, AoU 250k, TOPMed 72k, MGBB 53k	intronic	FIG4	.	.	.	rs2273752	ID=COSV57790518;OCCURENCE=1(liver),1(haematopoietic_and_lymphoid_tissue)
	Overall CHIP	chr6:109738751:G:A	CD164	chr6	109738751	G	A	0.36416	-0.060615	0.010799	-0.081782	-0.039449	-5.61298	2.04e-08	7.69076	0.35873	0.94863	0	4	341288	----	UK Biobak 450k, AoU 250k, TOPMed 72k, MGBB 53k	intronic	FIG4	.	.	.	rs12201444	.
	Overall CHIP	chr6:109739615:C:T	CD164	chr6	109739615	C	T	0.364501	-0.06087	0.0108	-0.082037	-0.039702	-5.63621	1.78e-08	7.74912	0.383127	0.943706	0	4	341285	----	UK Biobak 450k, AoU 250k, TOPMed 72k, MGBB 53k	intronic	FIG4	.	.	.	rs4141930	.
	Overall CHIP	chr6:109740895:A:T	CD164	chr6	109740895	A	T	0.365042	-0.060659	0.010793	-0.081813	-0.039505	-5.62022	1.95e-08	7.70892	0.451098	0.929496	0	4	341282	----	UK Biobak 450k, AoU 250k, TOPMed 72k, MGBB 53k	intronic	FIG4	.	.	.	rs4947016	.
	Overall CHIP	chr6:109741670:T:G	CD164	chr6	109741670	T	G	0.365151	-0.060628	0.010793	-0.081782	-0.039474	-5.61737	1.99e-08	7.70178	0.37986	0.944371	0	4	341278	----	UK Biobak 450k, AoU 250k, TOPMed 72k, MGBB 53k	intronic	FIG4	.	.	.	rs1322124	ID=COSV57790534;OCCURENCE=1(haematopoietic_and_lymphoid_tissue)
	Overall CHIP	chr6:109745732:G:A	CD164	chr6	109745732	G	A	0.256493	-0.072385	0.0119	-0.095708	-0.049062	-6.08302	1.21e-09	8.91565	1.92087	0.588993	0	4	341287	----	UK Biobak 450k, AoU 250k, TOPMed 72k, MGBB 53k	intronic	FIG4	.	.	.	rs13194387	.
	Overall CHIP	chr6:109747119:C:T	CD164	chr6	109747119	C	T	0.34924	-0.059615	0.010906	-0.080991	-0.038238	-5.46608	4.71e-08	7.32712	0.331767	0.953947	0	4	341281	----	UK Biobak 450k, AoU 250k, TOPMed 72k, MGBB 53k	intronic	FIG4	.	.	.	rs13198852	.
	Overall CHIP	chr6:109751529:G:A	CD164	chr6	109751529	G	A	0.256224	-0.072506	0.011905	-0.095841	-0.049172	-6.09019	1.16e-09	8.93506	1.92568	0.587976	0	4	341291	----	UK Biobak 450k, AoU 250k, TOPMed 72k, MGBB 53k	intronic	FIG4	.	.	.	rs13197056	.
	Overall CHIP	chr6:109754165:C:G	CD164	chr6	109754165	C	G	0.25827	-0.069467	0.012403	-0.093776	-0.045157	-5.6008	2.19e-08	7.66027	0.759704	0.683963	0	3	312108	--?-	UK Biobak 450k, AoU 250k, TOPMed 72k, MGBB 53k	intronic	FIG4	.	.	.	rs139859003	.
	Overall CHIP	chr6:109762861:A:G	CD164	chr6	109762861	A	G	0.254047	-0.073962	0.012006	-0.097494	-0.050429	-6.16017	7.49e-10	9.12562	2.1985	0.532243	0	4	341289	----	UK Biobak 450k, AoU 250k, TOPMed 72k, MGBB 53k	intronic	FIG4	.	.	.	rs13191444	.
	Overall CHIP	chr6:109764163:G:T	CD164	chr6	109764163	G	T	0.25372	-0.073585	0.011983	-0.097072	-0.050098	-6.14073	8.46e-10	9.07249	2.10734	0.550429	0	4	341289	----	UK Biobak 450k, AoU 250k, TOPMed 72k, MGBB 53k	intronic	FIG4	.	.	.	rs13196280	.
	Overall CHIP	chr6:109769861:G:C	CD164	chr6	109769861	G	C	0.280825	-0.070977	0.01163	-0.093772	-0.048182	-6.10298	1.07e-09	8.96974	2.73809	0.433792	0	4	341289	----	UK Biobak 450k, AoU 250k, TOPMed 72k, MGBB 53k	intronic	FIG4	.	.	.	rs13198879	.
	Overall CHIP	chr6:109773423:C:T	CD164	chr6	109773423	C	T	0.280812	-0.070536	0.011632	-0.093335	-0.047737	-6.06382	1.37e-09	8.86379	2.4258	0.48885	0	4	341285	----	UK Biobak 450k, AoU 250k, TOPMed 72k, MGBB 53k	intronic	FIG4	.	.	.	rs11964864	.
	Overall CHIP	chr6:109775693:T:C	CD164	chr6	109775693	T	C	0.253848	-0.072677	0.01199	-0.096178	-0.049176	-6.0613	1.39e-09	8.857	2.81322	0.421328	0	4	341137	----	UK Biobak 450k, AoU 250k, TOPMed 72k, MGBB 53k	intronic	FIG4	.	.	.	rs11968978	.
	Overall CHIP	chr7:44770567:G:A	PURB	chr7	44770567	G	A	0.414625	0.057934	0.010557	0.037242	0.078627	5.48757	4.17e-08	7.37974	3.32101	0.344729	0.096661	4	341290	++++	UK Biobak 450k, AoU 250k, TOPMed 72k, MGBB 53k	downstream	ZMIZ2	dist=687	.	.	rs12534879	.
	Overall CHIP	chr7:44771624:C:T	PURB	chr7	44771624	C	T	0.413861	0.057869	0.010563	0.037165	0.078572	5.47838	4.39e-08	7.35722	3.75167	0.289558	0.200356	4	341291	++++	UK Biobak 450k, AoU 250k, TOPMed 72k, MGBB 53k	intergenic	ZMIZ2;PPIA	dist=1744;dist=25057	.	.	rs10252662	.
	Overall CHIP	chr7:44774629:CT:C	PURB	chr7	44774629	CT	C	0.402725	0.05787	0.010577	0.037139	0.078601	5.47126	4.57e-08	7.33979	3.3816	0.336446	0.112846	4	341286	++++	UK Biobak 450k, AoU 250k, TOPMed 72k, MGBB 53k	intergenic	ZMIZ2;PPIA	dist=4750;dist=22051	.	.	rs35307410	.
	Overall CHIP	chr7:44779895:G:C	PURB	chr7	44779895	G	C	0.4096	0.060942	0.011006	0.03937	0.082513	5.53718	3.15e-08	7.50198	2.0956	0.350709	0.045618	3	312118	++?+	UK Biobak 450k, AoU 250k, TOPMed 72k, MGBB 53k	intergenic	ZMIZ2;PPIA	dist=10015;dist=16786	.	.	rs10264405	.
	Overall CHIP	chr7:44793466:C:T	PURB	chr7	44793466	C	T	0.391067	0.06235	0.01061	0.041554	0.083145	5.8766	4.3e-09	8.36622	2.02898	0.566413	0	4	341289	++++	UK Biobak 450k, AoU 250k, TOPMed 72k, MGBB 53k	intergenic	ZMIZ2;PPIA	dist=23586;dist=3215	.	.	rs13236827	.
	Overall CHIP	chr7:44809141:T:C	PURB	chr7	44809141	T	C	0.393086	0.062378	0.010598	0.041607	0.083149	5.88607	4.06e-09	8.39103	0.788831	0.852137	0	4	341213	++++	UK Biobak 450k, AoU 250k, TOPMed 72k, MGBB 53k	intergenic	PPIA;H2AFV	dist=6024;dist=17748	.	.	rs10275962	.
	Overall CHIP	chr7:44821164:C:A	PURB	chr7	44821164	C	A	0.385267	0.064774	0.010632	0.043935	0.085614	6.09218	1.15e-09	8.94045	1.09089	0.779275	0	4	341238	++++	UK Biobak 450k, AoU 250k, TOPMed 72k, MGBB 53k	intergenic	PPIA;H2AFV	dist=18047;dist=5725	.	.	rs12702091	.
	Overall CHIP	chr7:44825465:A:G	PURB	chr7	44825465	A	G	0.403057	0.065007	0.010565	0.0443	0.085715	6.15317	7.83e-10	9.10648	0.742695	0.863119	0	4	341284	++++	UK Biobak 450k, AoU 250k, TOPMed 72k, MGBB 53k	intergenic	PPIA;H2AFV	dist=22348;dist=1424	.	.	rs10278679	.
	Overall CHIP	chr7:44826120:C:T	PURB	chr7	44826120	C	T	0.398045	0.065581	0.010569	0.044866	0.086296	6.20519	5.63e-10	9.24932	0.61862	0.892157	0	4	341291	++++	UK Biobak 450k, AoU 250k, TOPMed 72k, MGBB 53k	downstream	H2AFV	dist=769	.	.	rs13245012	.
	Overall CHIP	chr7:44827034:A:G	PURB	chr7	44827034	A	G	0.398075	0.065442	0.01057	0.044725	0.086159	6.19146	6.14e-10	9.21152	0.668856	0.880504	0	4	341287	++++	UK Biobak 450k, AoU 250k, TOPMed 72k, MGBB 53k	UTR3	H2AFV	NM_138635:c.*3110T>C	.	.	rs2898	.
	Overall CHIP	chr7:44831334:T:C	PURB	chr7	44831334	T	C	0.399102	0.065347	0.010542	0.044684	0.086009	6.19871	5.87e-10	9.23147	0.657466	0.88316	0	4	341288	++++	UK Biobak 450k, AoU 250k, TOPMed 72k, MGBB 53k	intronic	H2AFV	.	.	.	rs10267576	.
	Overall CHIP	chr7:44833378:G:A	PURB	chr7	44833378	G	A	0.418045	0.063166	0.010443	0.042698	0.083635	6.04864	1.5e-09	8.82288	0.643833	0.886328	0	4	341287	++++	UK Biobak 450k, AoU 250k, TOPMed 72k, MGBB 53k	intronic	H2AFV	.	.	.	rs12155038	.
	Overall CHIP	chr7:44833526:C:A	PURB	chr7	44833526	C	A	0.397485	0.065726	0.010587	0.044975	0.086477	6.208	5.53e-10	9.25708	0.627077	0.890207	0	4	341290	++++	UK Biobak 450k, AoU 250k, TOPMed 72k, MGBB 53k	intronic	H2AFV	.	.	.	rs12155039	.
	Overall CHIP	chr7:44838675:C:T	PURB	chr7	44838675	C	T	0.397984	0.065236	0.010575	0.044509	0.085963	6.16897	7.08e-10	9.14975	0.723977	0.86755	0	4	341277	++++	UK Biobak 450k, AoU 250k, TOPMed 72k, MGBB 53k	intronic	H2AFV	.	.	.	rs12536807	.
	Overall CHIP	chr7:44847477:A:G	PURB	chr7	44847477	A	G	0.397893	0.065011	0.010579	0.044277	0.085746	6.14547	8.21e-10	9.08543	0.69073	0.875382	0	4	341286	++++	UK Biobak 450k, AoU 250k, TOPMed 72k, MGBB 53k	intronic	H2AFV	.	.	.	rs714543	.
	Overall CHIP	chr7:44848430:G:A	PURB	chr7	44848430	G	A	0.397837	0.065095	0.010579	0.04436	0.085829	6.15333	7.82e-10	9.10692	0.663744	0.881697	0	4	341293	++++	UK Biobak 450k, AoU 250k, TOPMed 72k, MGBB 53k	upstream	H2AFV	dist=304	.	.	rs757693	.
	Overall CHIP	chr7:44849909:G:A	PURB	chr7	44849909	G	A	0.397393	0.065826	0.010582	0.045086	0.086567	6.22064	5.11e-10	9.29199	0.488454	0.921421	0	4	341285	++++	UK Biobak 450k, AoU 250k, TOPMed 72k, MGBB 53k	intergenic	H2AFV;PURB	dist=1783;dist=26390	.	.	rs3757569	.
	Overall CHIP	chr7:44852220:T:C	PURB	chr7	44852220	T	C	0.35877	0.059377	0.010781	0.038247	0.080507	5.50782	3.72e-08	7.42951	2.17863	0.536169	0	4	341282	++++	UK Biobak 450k, AoU 250k, TOPMed 72k, MGBB 53k	intergenic	H2AFV;PURB	dist=4094;dist=24079	.	.	rs35585318	.
	Overall CHIP	chr7:44854074:G:A	PURB	chr7	44854074	G	A	0.39731	0.065869	0.010584	0.045125	0.086614	6.22348	5.01e-10	9.29984	0.445874	0.930611	0	4	341290	++++	UK Biobak 450k, AoU 250k, TOPMed 72k, MGBB 53k	intergenic	H2AFV;PURB	dist=5948;dist=22225	.	.	rs7783386	.
	Overall CHIP	chr7:44858152:G:A	PURB	chr7	44858152	G	A	0.397385	0.065427	0.01059	0.04467	0.086184	6.17808	6.69e-10	9.17474	0.453306	0.929023	0	4	341292	++++	UK Biobak 450k, AoU 250k, TOPMed 72k, MGBB 53k	intergenic	H2AFV;PURB	dist=10026;dist=18147	.	.	rs10951776	.
	Overall CHIP	chr7:44864065:A:G	PURB	chr7	44864065	A	G	0.397856	0.065377	0.010591	0.044619	0.086135	6.17298	6.91e-10	9.16075	0.422272	0.935604	0	4	341252	++++	UK Biobak 450k, AoU 250k, TOPMed 72k, MGBB 53k	intergenic	H2AFV;PURB	dist=15939;dist=12234	.	.	rs11762008	.
	Overall CHIP	chr7:44877441:A:G	PURB	chr7	44877441	A	G	0.397752	0.065955	0.0106	0.04518	0.086731	6.22234	5.05e-10	9.29668	0.385984	0.943122	0	4	341290	++++	UK Biobak 450k, AoU 250k, TOPMed 72k, MGBB 53k	UTR3	PURB	NM_033224:c.*6969T>C	.	.	rs8840	.
	Overall CHIP	chr7:44886297:G:A	PURB	chr7	44886297	G	A	0.397732	0.065298	0.010618	0.044487	0.086108	6.14995	7.99e-10	9.09768	0.418149	0.936468	0	4	341291	++++	UK Biobak 450k, AoU 250k, TOPMed 72k, MGBB 53k	upstream	PURB	dist=767	.	.	rs1990053	.
	Overall CHIP	chr7:44887228:G:A	PURB	chr7	44887228	G	A	0.39922	0.064786	0.010632	0.043947	0.085625	6.09354	1.14e-09	8.94412	0.407777	0.938631	0	4	340013	++++	UK Biobak 450k, AoU 250k, TOPMed 72k, MGBB 53k	intergenic	PURB;MYO1G	dist=1698;dist=75434	.	.	rs2331174	.
	Overall CHIP	chr11:108174268:A:G	ATM	chr11	108174268	A	G	0.398692	0.0612	0.010571	0.040481	0.081919	5.78946	7.25e-09	8.13969	7.11937	0.068189	0.578614	4	341202	+++-	UK Biobak 450k, AoU 250k, TOPMed 72k, MGBB 53k	intronic	NPAT	.	.	.	rs7129527	.
	Overall CHIP	chr11:108217120:G:T	ATM	chr11	108217120	G	T	0.397321	0.06021	0.010591	0.039452	0.080968	5.685	1.34e-08	7.87238	7.94398	0.047184	0.622356	4	341290	+++-	UK Biobak 450k, AoU 250k, TOPMed 72k, MGBB 53k	intronic	NPAT	.	.	.	rs228606	.
	Overall CHIP	chr11:108227732:TAA:T	ATM	chr11	108227732	TAA	T	0.396825	0.060253	0.010588	0.0395	0.081005	5.69071	1.3e-08	7.88687	7.50427	0.057449	0.600227	4	341281	+++-	UK Biobak 450k, AoU 250k, TOPMed 72k, MGBB 53k	intronic	ATM	.	.	.	rs2066734	ID=COSV53723852;OCCURENCE=13(meninges),25(ovary)
	Overall CHIP	chr11:108234866:G:A	ATM	chr11	108234866	G	A	0.398346	0.0599	0.010581	0.039162	0.080638	5.66122	1.54e-08	7.81218	7.90921	0.047926	0.620695	4	341104	+++-	UK Biobak 450k, AoU 250k, TOPMed 72k, MGBB 53k	intronic	ATM	.	.	.	rs228595	.
	Overall CHIP	chr11:108261718:G:T	ATM	chr11	108261718	G	T	0.541971	0.057621	0.010451	0.037137	0.078105	5.51345	3.6e-08	7.44339	12.2805	0.006482	0.75571	4	341284	+++-	UK Biobak 450k, AoU 250k, TOPMed 72k, MGBB 53k	intronic	ATM	.	.	.	rs228601	.
	Overall CHIP	chr11:108270974:G:T	ATM	chr11	108270974	G	T	0.396854	0.060158	0.010581	0.039419	0.080898	5.68531	1.34e-08	7.87317	7.4515	0.058818	0.597397	4	341282	+++-	UK Biobak 450k, AoU 250k, TOPMed 72k, MGBB 53k	intronic	ATM	.	.	.	rs651030	.
	Overall CHIP	chr11:108272729:C:G	ATM	chr11	108272729	C	G	0.022973	0.186383	0.031908	0.123844	0.248922	5.84134	5.32e-09	8.27417	0.77706	0.854946	0	4	341289	++++	UK Biobak 450k, AoU 250k, TOPMed 72k, MGBB 53k	exonic	ATM	.	nonsynonymous SNV	ATM:NM_000051:exon22:c.C3161G:p.P1054R,ATM:NM_001351834:exon23:c.C3161G:p.P1054R	rs1800057	ID=COSV53728348;OCCURENCE=1(meninges),1(haematopoietic_and_lymphoid_tissue),1(skin),18(prostate),1(upper_aerodigestive_tract)
	Overall CHIP	chr11:108278480:T:G	ATM	chr11	108278480	T	G	0.022963	0.185174	0.03192	0.12261	0.247737	5.80114	6.76e-09	8.16988	0.821375	0.844348	0	4	341292	++++	UK Biobak 450k, AoU 250k, TOPMed 72k, MGBB 53k	intronic	ATM	.	.	.	rs141379009	.
	Overall CHIP	chr11:108290475:T:A	ATM	chr11	108290475	T	A	0.546978	0.057676	0.010442	0.037209	0.078143	5.52321	3.41e-08	7.46745	13.8627	0.003098	0.783593	4	341191	+++-	UK Biobak 450k, AoU 250k, TOPMed 72k, MGBB 53k	intronic	ATM	.	.	.	rs582157	ID=COSV53736463;OCCURENCE=1(large_intestine)
	Overall CHIP	chr11:108306370:T:A	ATM	chr11	108306370	T	A	0.39769	0.059934	0.010582	0.039194	0.080675	5.66392	1.52e-08	7.81898	8.1436	0.043135	0.631612	4	341260	+++-	UK Biobak 450k, AoU 250k, TOPMed 72k, MGBB 53k	intronic	ATM	.	.	.	rs611646	.
	Overall CHIP	chr11:108339531:T:C	ATM	chr11	108339531	T	C	0.402599	0.059427	0.010548	0.038753	0.080102	5.63386	1.81e-08	7.7432	8.17446	0.04254	0.633003	4	341286	+++-	UK Biobak 450k, AoU 250k, TOPMed 72k, MGBB 53k	intronic	ATM;C11orf65	.	.	.	rs227069	.
	Overall CHIP	chr11:108377775:C:T	ATM	chr11	108377775	C	T	0.551767	0.063829	0.011513	0.041264	0.086395	5.54404	3.03e-08	7.51897	10.3217	0.005737	0.806234	3	251698	+?+-	UK Biobak 450k, AoU 250k, TOPMed 72k, MGBB 53k	intronic	C11orf65	.	.	.	rs11212597	.
	Overall CHIP	chr11:108418081:G:T	ATM	chr11	108418081	G	T	0.424912	0.057642	0.010426	0.037207	0.078077	5.52874	3.3e-08	7.48111	9.60058	0.022285	0.687519	4	341275	+++-	UK Biobak 450k, AoU 250k, TOPMed 72k, MGBB 53k	intronic	C11orf65	.	.	.	rs10431061	.
	Overall CHIP	chr11:108420232:A:G	ATM	chr11	108420232	A	G	0.424347	0.05711	0.010427	0.036672	0.077548	5.47693	4.43e-08	7.35367	8.77887	0.03238	0.65827	4	341289	+++-	UK Biobak 450k, AoU 250k, TOPMed 72k, MGBB 53k	intronic	C11orf65	.	.	.	rs11212620	ID=COSV67598504;OCCURENCE=1(oesophagus)
	Overall CHIP	chr11:108423380:A:G	ATM	chr11	108423380	A	G	0.423884	0.057445	0.010428	0.037006	0.077883	5.50877	3.7e-08	7.43186	9.57554	0.022541	0.686702	4	341283	+++-	UK Biobak 450k, AoU 250k, TOPMed 72k, MGBB 53k	intronic	C11orf65	.	.	.	rs1960006	.
	Overall CHIP	chr11:108424588:C:T	ATM	chr11	108424588	C	T	0.409246	0.057626	0.010489	0.037068	0.078184	5.49402	4.02e-08	7.39557	9.51348	0.023188	0.684658	4	341288	+++-	UK Biobak 450k, AoU 250k, TOPMed 72k, MGBB 53k	intronic	C11orf65	.	.	.	rs4250067	.
	Overall CHIP	chr11:108425953:C:T	ATM	chr11	108425953	C	T	0.423578	0.057849	0.010428	0.03741	0.078288	5.54743	2.97e-08	7.52736	9.42377	0.024156	0.681656	4	341290	+++-	UK Biobak 450k, AoU 250k, TOPMed 72k, MGBB 53k	intronic	C11orf65	.	.	.	rs7952492	.
	Overall CHIP	chr11:108426681:T:C	ATM	chr11	108426681	T	C	0.423808	0.057846	0.010427	0.037409	0.078283	5.54767	2.97e-08	7.52796	9.5442	0.022866	0.685673	4	341271	+++-	UK Biobak 450k, AoU 250k, TOPMed 72k, MGBB 53k	intronic	C11orf65	.	.	.	rs7121112	.
	Overall CHIP	chr11:108427292:C:G	ATM	chr11	108427292	C	G	0.42397	0.057583	0.010429	0.037141	0.078025	5.52124	3.45e-08	7.4626	9.81827	0.020176	0.694447	4	341208	+++-	UK Biobak 450k, AoU 250k, TOPMed 72k, MGBB 53k	intronic	C11orf65	.	.	.	rs11212624	.
	Overall CHIP	chr11:108427486:G:T	ATM	chr11	108427486	G	T	0.423698	0.05714	0.010432	0.036694	0.077586	5.47752	4.41e-08	7.3551	9.41981	0.0242	0.681522	4	341237	+++-	UK Biobak 450k, AoU 250k, TOPMed 72k, MGBB 53k	intronic	C11orf65	.	.	.	rs11212625	.
	Overall CHIP	chr11:108427536:G:A	ATM	chr11	108427536	G	A	0.397885	0.059999	0.010583	0.039256	0.080741	5.66942	1.47e-08	7.83291	8.00939	0.045818	0.62544	4	341179	+++-	UK Biobak 450k, AoU 250k, TOPMed 72k, MGBB 53k	intronic	C11orf65	.	.	.	rs11212626	.
	Overall CHIP	chr11:108427596:T:C	ATM	chr11	108427596	T	C	0.423935	0.057118	0.010441	0.036654	0.077582	5.47056	4.59e-08	7.33807	9.3265	0.025251	0.678336	4	340732	+++-	UK Biobak 450k, AoU 250k, TOPMed 72k, MGBB 53k	intronic	C11orf65	.	.	.	rs28861227	.
	Overall CHIP	chr11:108427647:G:A	ATM	chr11	108427647	G	A	0.411828	0.060794	0.010963	0.039306	0.082282	5.54521	3.01e-08	7.52186	8.96983	0.011278	0.77703	3	309838	++?-	UK Biobak 450k, AoU 250k, TOPMed 72k, MGBB 53k	intronic	C11orf65	.	.	.	rs28810151	.
	Overall CHIP	chr11:108427717:G:A	ATM	chr11	108427717	G	A	0.41618	0.066501	0.012154	0.042679	0.090323	5.47156	4.57e-08	7.34052	8.2902	0.003986	0.879376	2	222525	+??-	UK Biobak 450k, AoU 250k, TOPMed 72k, MGBB 53k	intronic	C11orf65	.	.	.	rs185032025	.
	Overall CHIP	chr11:108428125:A:G	ATM	chr11	108428125	A	G	0.4238	0.057261	0.010429	0.03682	0.077701	5.49066	4.1e-08	7.38732	9.56146	0.022686	0.68624	4	341279	+++-	UK Biobak 450k, AoU 250k, TOPMed 72k, MGBB 53k	intronic	C11orf65	.	.	.	rs61913875	.
	Overall CHIP	chr11:108435509:C:A	ATM	chr11	108435509	C	A	0.419112	0.059093	0.010425	0.03866	0.079527	5.66829	1.48e-08	7.83005	9.2246	0.026449	0.674783	4	341281	+++-	UK Biobak 450k, AoU 250k, TOPMed 72k, MGBB 53k	intronic	C11orf65	.	.	.	rs10890839	.
	Overall CHIP	chr11:108437448:G:A	ATM	chr11	108437448	G	A	0.409097	0.058261	0.010492	0.037696	0.078825	5.55288	2.88e-08	7.54088	9.59265	0.022366	0.68726	4	341253	+++-	UK Biobak 450k, AoU 250k, TOPMed 72k, MGBB 53k	intronic	C11orf65	.	.	.	rs10789662	.
	Overall CHIP	chr11:108437783:G:A	ATM	chr11	108437783	G	A	0.405042	0.065346	0.011596	0.042619	0.088074	5.63546	1.79e-08	7.74722	6.88979	0.031908	0.709716	3	251695	+?+-	UK Biobak 450k, AoU 250k, TOPMed 72k, MGBB 53k	intronic	C11orf65	.	.	.	rs7129816	.
	Overall CHIP	chr11:108440879:G:C	ATM	chr11	108440879	G	C	0.414059	0.05747	0.010464	0.036962	0.077979	5.49243	4.06e-08	7.39167	9.44227	0.023954	0.68228	4	341290	+++-	UK Biobak 450k, AoU 250k, TOPMed 72k, MGBB 53k	intronic	C11orf65	.	.	.	rs4753842	.
	Overall CHIP	chr11:108440928:T:C	ATM	chr11	108440928	T	C	0.423036	0.058836	0.010431	0.038392	0.079281	5.64052	1.74e-08	7.75995	9.44562	0.023917	0.682393	4	341289	+++-	UK Biobak 450k, AoU 250k, TOPMed 72k, MGBB 53k	intronic	C11orf65	.	.	.	rs4754322	.
	Overall CHIP	chr11:108441238:G:A	ATM	chr11	108441238	G	A	0.409195	0.05779	0.010489	0.037232	0.078348	5.50968	3.68e-08	7.4341	9.30852	0.025458	0.677715	4	341293	+++-	UK Biobak 450k, AoU 250k, TOPMed 72k, MGBB 53k	intronic	C11orf65	.	.	.	rs11212636	.
	Overall CHIP	chr11:108441262:G:A	ATM	chr11	108441262	G	A	0.405411	0.059085	0.010514	0.038477	0.079693	5.61959	1.96e-08	7.70733	9.1815	0.026973	0.673256	4	341292	+++-	UK Biobak 450k, AoU 250k, TOPMed 72k, MGBB 53k	intronic	C11orf65	.	.	.	rs11212637	.
	Overall CHIP	chr11:108442872:T:C	ATM	chr11	108442872	T	C	0.418192	0.05869	0.010448	0.038212	0.079167	5.61749	1.99e-08	7.70208	9.24621	0.02619	0.675543	4	341280	+++-	UK Biobak 450k, AoU 250k, TOPMed 72k, MGBB 53k	intronic	C11orf65	.	.	.	rs12222950	.
	Overall CHIP	chr11:108443401:C:G	ATM	chr11	108443401	C	G	0.423125	0.058141	0.010439	0.037681	0.0786	5.56984	2.61e-08	7.58304	8.93574	0.030158	0.66427	4	341282	+++-	UK Biobak 450k, AoU 250k, TOPMed 72k, MGBB 53k	intronic	C11orf65	.	.	.	rs6589018	.
	Overall CHIP	chr11:108443967:T:A	ATM	chr11	108443967	T	A	0.423234	0.058113	0.010439	0.037653	0.078574	5.56704	2.65e-08	7.57606	9.04137	0.028746	0.668192	4	341284	+++-	UK Biobak 450k, AoU 250k, TOPMed 72k, MGBB 53k	intronic	C11orf65	.	.	.	rs7111091	.
	Overall CHIP	chr11:108444159:A:G	ATM	chr11	108444159	A	G	0.41802	0.0593	0.010457	0.038805	0.079796	5.67094	1.46e-08	7.83675	8.94851	0.029983	0.664749	4	341288	+++-	UK Biobak 450k, AoU 250k, TOPMed 72k, MGBB 53k	intronic	C11orf65	.	.	.	rs60639858	.
	Overall CHIP	chr11:108444736:C:G	ATM	chr11	108444736	C	G	0.42311	0.058279	0.010438	0.037821	0.078738	5.58344	2.42e-08	7.6169	9.04006	0.028763	0.668144	4	341288	+++-	UK Biobak 450k, AoU 250k, TOPMed 72k, MGBB 53k	intronic	C11orf65	.	.	.	rs2118308	.
	Overall CHIP	chr11:108444879:C:T	ATM	chr11	108444879	C	T	0.022306	0.191858	0.032299	0.128552	0.255164	5.94007	2.93e-09	8.53325	1.66558	0.644613	0	4	341290	++++	UK Biobak 450k, AoU 250k, TOPMed 72k, MGBB 53k	intronic	C11orf65	.	.	.	rs149934734	.
	Overall CHIP	chr11:108446446:C:G	ATM	chr11	108446446	C	G	0.422558	0.058132	0.010451	0.037648	0.078617	5.56223	2.73e-08	7.56411	9.45152	0.023853	0.682591	4	341276	+++-	UK Biobak 450k, AoU 250k, TOPMed 72k, MGBB 53k	intronic	C11orf65	.	.	.	rs12577556	.
	Overall CHIP	chr11:108463247:AAGAC:A	ATM	chr11	108463247	AAGAC	A	0.397037	0.060357	0.010604	0.039574	0.08114	5.69217	1.29e-08	7.89059	7.55036	0.056278	0.602668	4	341292	+++-	UK Biobak 450k, AoU 250k, TOPMed 72k, MGBB 53k	intronic	C11orf65	.	.	.	rs72179083	.
	Overall CHIP	chr11:108470827:C:A	ATM	chr11	108470827	C	A	0.405716	0.058223	0.010532	0.037579	0.078866	5.52797	3.32e-08	7.47921	10.1535	0.017306	0.704535	4	341274	+++-	UK Biobak 450k, AoU 250k, TOPMed 72k, MGBB 53k	intergenic	C11orf65;POGLUT3	dist=3298;dist=1289	.	.	rs10749917	.
	Overall CHIP	chr11:108473354:G:A	ATM	chr11	108473354	G	A	0.425103	0.057139	0.010445	0.036666	0.077611	5.47041	4.6e-08	7.3377	10.0496	0.018149	0.701481	4	341292	+++-	UK Biobak 450k, AoU 250k, TOPMed 72k, MGBB 53k	UTR3	POGLUT3	NM_153705:c.*1473C>T;NM_001363503:c.*1473C>T;NM_001363502:c.*1473C>T	.	.	rs7943203	.
	Overall CHIP	chr11:108479724:A:T	ATM	chr11	108479724	A	T	0.399862	0.059579	0.010574	0.038854	0.080303	5.63457	1.8e-08	7.74498	8.3788	0.038799	0.641953	4	341289	+++-	UK Biobak 450k, AoU 250k, TOPMed 72k, MGBB 53k	intronic	POGLUT3	.	.	.	rs11212666	.
	Overall CHIP	chr11:108483375:C:T	ATM	chr11	108483375	C	T	0.422195	0.057654	0.010473	0.037127	0.07818	5.50512	3.78e-08	7.42287	9.19544	0.026802	0.673752	4	341291	+++-	UK Biobak 450k, AoU 250k, TOPMed 72k, MGBB 53k	intronic	POGLUT3	.	.	.	rs12223381	.
	Overall CHIP	chr11:108484147:C:G	ATM	chr11	108484147	C	G	0.414671	0.059069	0.010506	0.038478	0.07966	5.62254	1.93e-08	7.71475	8.56173	0.035723	0.649603	4	341290	+++-	UK Biobak 450k, AoU 250k, TOPMed 72k, MGBB 53k	intronic	POGLUT3	.	.	.	rs10749918	.
	Overall CHIP	chr11:108486410:G:A	ATM	chr11	108486410	G	A	0.022056	0.202199	0.032332	0.138828	0.265571	6.25375	4.13e-10	9.38374	1.36484	0.713796	0	4	341289	++++	UK Biobak 450k, AoU 250k, TOPMed 72k, MGBB 53k	exonic	POGLUT3	.	nonsynonymous SNV	POGLUT3:NM_001363502:exon3:c.C431T:p.P144L,POGLUT3:NM_001363503:exon3:c.C431T:p.P144L,POGLUT3:NM_153705:exon3:c.C431T:p.P144L	rs74911261	.
	Overall CHIP	chr11:108490551:A:G	ATM	chr11	108490551	A	G	0.400522	0.062392	0.010587	0.041642	0.083142	5.89343	3.89e-09	8.41035	7.37816	0.060773	0.593394	4	341284	+++-	UK Biobak 450k, AoU 250k, TOPMed 72k, MGBB 53k	intronic	POGLUT3	.	.	.	rs10890848	.
	Overall CHIP	chr11:108490851:G:A	ATM	chr11	108490851	G	A	0.400283	0.062585	0.010588	0.041832	0.083337	5.91089	3.5e-09	8.45623	7.38811	0.060504	0.593942	4	341286	+++-	UK Biobak 450k, AoU 250k, TOPMed 72k, MGBB 53k	intronic	POGLUT3	.	.	.	rs11212676	.
	Overall CHIP	chr11:108494455:C:T	ATM	chr11	108494455	C	T	0.399778	0.062104	0.010605	0.041318	0.08289	5.85592	4.87e-09	8.31217	6.75848	0.080008	0.556113	4	341290	+++-	UK Biobak 450k, AoU 250k, TOPMed 72k, MGBB 53k	intronic	POGLUT3	.	.	.	rs893279	.
	Overall CHIP	chr11:108536216:G:A	ATM	chr11	108536216	G	A	0.020698	0.191055	0.033836	0.124736	0.257373	5.64647	1.68e-08	7.77494	0.536294	0.910848	0	4	341287	++++	UK Biobak 450k, AoU 250k, TOPMed 72k, MGBB 53k	intronic	EXPH5	.	.	.	rs117706999	.
	Overall CHIP	chr12:26401185:C:T	ITPR2	chr12	26401185	C	T	0.097628	0.106529	0.017052	0.073106	0.139951	6.2472	4.31e-10	9.36555	5.52481	0.137162	0.456995	4	341274	++++	UK Biobak 450k, AoU 250k, TOPMed 72k, MGBB 53k	intronic	ITPR2	.	.	.	rs61914382	.
	Overall CHIP	chr12:26402625:C:T	ITPR2	chr12	26402625	C	T	0.07718	0.114475	0.018325	0.078557	0.150393	6.24677	4.32e-10	9.36436	5.79603	0.121966	0.482405	4	341292	++-+	UK Biobak 450k, AoU 250k, TOPMed 72k, MGBB 53k	intronic	ITPR2	.	.	.	rs3782291	.
	Overall CHIP	chr12:26403242:T:C	ITPR2	chr12	26403242	T	C	0.077415	0.114205	0.018278	0.07838	0.150029	6.24824	4.28e-10	9.36844	5.83712	0.119809	0.486048	4	341281	++-+	UK Biobak 450k, AoU 250k, TOPMed 72k, MGBB 53k	intronic	ITPR2	.	.	.	rs61914383	.
	Overall CHIP	chr12:26407236:G:T	ITPR2	chr12	26407236	G	T	0.096638	0.107032	0.017116	0.073485	0.14058	6.25331	4.14e-10	9.38252	6.19352	0.102565	0.515623	4	341283	++++	UK Biobak 450k, AoU 250k, TOPMed 72k, MGBB 53k	intronic	ITPR2	.	.	.	rs61914385	.
	Overall CHIP	chr12:26413499:A:C	ITPR2	chr12	26413499	A	C	0.059518	0.141178	0.020719	0.100569	0.181787	6.81399	9.85e-12	11.0067	2.83725	0.417404	0	4	341289	++++	UK Biobak 450k, AoU 250k, TOPMed 72k, MGBB 53k	intronic	ITPR2	.	.	.	rs1021797	.
	Overall CHIP	chr12:26417892:A:C	ITPR2	chr12	26417892	A	C	0.06745	0.133158	0.019874	0.094205	0.172111	6.70007	2.16e-11	10.6659	2.40918	0.491929	0	4	341288	++++	UK Biobak 450k, AoU 250k, TOPMed 72k, MGBB 53k	intronic	ITPR2	.	.	.	rs2880783	.
	Overall CHIP	chr12:26417900:T:A	ITPR2	chr12	26417900	T	A	0.067458	0.133078	0.019874	0.094126	0.172031	6.69618	2.22e-11	10.6543	2.41486	0.490875	0	4	341279	++++	UK Biobak 450k, AoU 250k, TOPMed 72k, MGBB 53k	intronic	ITPR2	.	.	.	rs2344157	.
	Overall CHIP	chr12:26419690:A:C	ITPR2	chr12	26419690	A	C	0.064781	0.138759	0.020082	0.099399	0.17812	6.90976	5.04e-12	11.2975	1.67097	0.643407	0	4	341283	++++	UK Biobak 450k, AoU 250k, TOPMed 72k, MGBB 53k	intronic	ITPR2	.	.	.	rs78324748	.
	Overall CHIP	chr12:26420706:G:A	ITPR2	chr12	26420706	G	A	0.083326	0.116828	0.018845	0.079892	0.153763	6.19948	5.84e-10	9.23359	5.11064	0.163872	0.41299	4	341211	++++	UK Biobak 450k, AoU 250k, TOPMed 72k, MGBB 53k	intronic	ITPR2	.	.	.	rs12303360	.
	Overall CHIP	chr12:26422298:GAAT:G	ITPR2	chr12	26422298	GAAT	G	0.07129	0.133363	0.019546	0.095052	0.171674	6.82295	9.25e-12	11.0337	2.53711	0.468621	0	4	340947	++++	UK Biobak 450k, AoU 250k, TOPMed 72k, MGBB 53k	intronic	ITPR2	.	.	.	rs143848555	.
	Overall CHIP	chr12:26424681:C:A	ITPR2	chr12	26424681	C	A	0.083613	0.115813	0.018835	0.078896	0.152729	6.14881	8.04e-10	9.09456	5.50069	0.138598	0.454614	4	340643	++++	UK Biobak 450k, AoU 250k, TOPMed 72k, MGBB 53k	intronic	ITPR2	.	.	.	rs7307559	.
	Overall CHIP	chr12:26430721:T:G	ITPR2	chr12	26430721	T	G	0.08538	0.116285	0.018707	0.079619	0.15295	6.21615	5.25e-10	9.27959	5.75868	0.12396	0.479047	4	341291	++++	UK Biobak 450k, AoU 250k, TOPMed 72k, MGBB 53k	intronic	ITPR2	.	.	.	rs11048516	.
	Overall CHIP	chr12:26433896:A:G	ITPR2	chr12	26433896	A	G	0.065795	0.145362	0.020656	0.104876	0.185848	7.03724	2.04e-12	11.6907	1.22464	0.542092	0	3	312118	++?+	UK Biobak 450k, AoU 250k, TOPMed 72k, MGBB 53k	intronic	ITPR2	.	.	.	rs61914392	.
	Overall CHIP	chr12:26435050:ATTC:A	ITPR2	chr12	26435050	ATTC	A	0.067747	0.137431	0.019781	0.09866	0.176203	6.94753	3.86e-12	11.4133	2.89269	0.408469	0	4	341290	++++	UK Biobak 450k, AoU 250k, TOPMed 72k, MGBB 53k	intronic	ITPR2	.	.	.	rs149752564	.
	Overall CHIP	chr12:26436793:A:G	ITPR2	chr12	26436793	A	G	0.067958	0.137382	0.019758	0.098656	0.176108	6.95313	3.71e-12	11.4305	2.64611	0.449464	0	4	341291	++++	UK Biobak 450k, AoU 250k, TOPMed 72k, MGBB 53k	intronic	ITPR2	.	.	.	rs16930704	.
	Overall CHIP	chr12:26436837:G:A	ITPR2	chr12	26436837	G	A	0.065203	0.142559	0.019996	0.103366	0.181751	7.12929	1.05e-12	11.9789	1.49132	0.684276	0	4	341292	++++	UK Biobak 450k, AoU 250k, TOPMed 72k, MGBB 53k	intronic	ITPR2	.	.	.	rs16930705	.
	Overall CHIP	chr12:26437841:G:A	ITPR2	chr12	26437841	G	A	0.065173	0.143141	0.020004	0.103932	0.182349	7.15548	8.68e-13	12.0615	1.40433	0.70452	0	4	341283	++++	UK Biobak 450k, AoU 250k, TOPMed 72k, MGBB 53k	intronic	ITPR2	.	.	.	rs61914393	.
	Overall CHIP	chr12:26457162:C:G	ITPR2	chr12	26457162	C	G	0.048643	0.133478	0.022787	0.088815	0.17814	5.85763	4.82e-09	8.31664	3.07347	0.380435	0.023905	4	341282	++-+	UK Biobak 450k, AoU 250k, TOPMed 72k, MGBB 53k	intronic	ITPR2	.	.	.	rs61914406	.
	Overall CHIP	chr14:89123670:G:C	TTC8;FOXN3	chr14	89123670	G	C	0.005528	0.369769	0.065022	0.242325	0.497213	5.6868	1.33e-08	7.87693	2.43148	0.487801	0	4	341291	++++	UK Biobak 450k, AoU 250k, TOPMed 72k, MGBB 53k	intergenic	TTC8;FOXN3	dist=242591;dist=32510	.	.	rs147996992	.
	Overall CHIP	chr15:50235004:AG:A	ATP8B4	chr15	50235004	AG	A	0.168281	0.080585	0.013581	0.053966	0.107205	5.93351	3.05e-09	8.51589	1.4086	0.703519	0	4	341280	++++	UK Biobak 450k, AoU 250k, TOPMed 72k, MGBB 53k	intronic	SLC27A2	.	.	.	rs35119987	.
	Overall CHIP	chr15:50272161:G:C	ATP8B4	chr15	50272161	G	C	0.160991	0.077413	0.013966	0.050039	0.104787	5.54277	3.05e-08	7.51583	2.88741	0.409311	0	4	341238	++++	UK Biobak 450k, AoU 250k, TOPMed 72k, MGBB 53k	intergenic	HDC;GABPB1	dist=6435;dist=3229	.	.	rs8034597	.
	Overall CHIP	chr15:50273049:G:A	ATP8B4	chr15	50273049	G	A	0.160847	0.077084	0.01397	0.049704	0.104465	5.51803	3.51e-08	7.45467	2.91663	0.404658	0	4	341289	++++	UK Biobak 450k, AoU 250k, TOPMed 72k, MGBB 53k	intergenic	HDC;GABPB1	dist=7323;dist=2341	.	.	rs34405772	.
	Overall CHIP	chr15:50274276:T:C	ATP8B4	chr15	50274276	T	C	0.161026	0.076507	0.013968	0.049129	0.103885	5.47713	4.42e-08	7.35414	2.91979	0.404157	0	4	341285	++++	UK Biobak 450k, AoU 250k, TOPMed 72k, MGBB 53k	intergenic	HDC;GABPB1	dist=8550;dist=1114	.	.	rs28451583	.
	Overall CHIP	chr15:50280201:C:T	ATP8B4	chr15	50280201	C	T	0.161051	0.07666	0.013928	0.04936	0.10396	5.50388	3.8e-08	7.41981	2.99686	0.39211	0	4	341288	++++	UK Biobak 450k, AoU 250k, TOPMed 72k, MGBB 53k	intronic	GABPB1	.	.	.	rs12906304	.
	Overall CHIP	chr15:50280280:G:A	ATP8B4	chr15	50280280	G	A	0.161575	0.076086	0.013882	0.048877	0.103295	5.48089	4.33e-08	7.36336	2.90728	0.406143	0	4	341282	++++	UK Biobak 450k, AoU 250k, TOPMed 72k, MGBB 53k	intronic	GABPB1	.	.	.	rs35033384	.
	Overall CHIP	chr15:50280404:A:G	ATP8B4	chr15	50280404	A	G	0.145094	0.07921	0.014361	0.051064	0.107357	5.51579	3.56e-08	7.44915	2.5105	0.473396	0	4	341281	++++	UK Biobak 450k, AoU 250k, TOPMed 72k, MGBB 53k	intronic	GABPB1	.	.	.	rs12910368	.
	Overall CHIP	chr15:50281491:G:A	ATP8B4	chr15	50281491	G	A	0.376901	0.065366	0.011291	0.043236	0.087496	5.78933	7.25e-09	8.13936	4.74957	0.19108	0.368364	4	341286	++++	UK Biobak 450k, AoU 250k, TOPMed 72k, MGBB 53k	intronic	GABPB1	.	.	.	rs7180278	.
	Overall CHIP	chr15:50287000:A:G	ATP8B4	chr15	50287000	A	G	0.180883	0.076129	0.013308	0.050045	0.102212	5.7205	1.09e-08	7.96271	5.527	0.137033	0.45721	4	341291	++++	UK Biobak 450k, AoU 250k, TOPMed 72k, MGBB 53k	intronic	GABPB1	.	.	.	rs28453939	.
	Overall CHIP	chr15:50291569:G:A	ATP8B4	chr15	50291569	G	A	0.179468	0.079425	0.01392	0.052142	0.106707	5.70588	1.19e-08	7.92545	5.27819	0.071426	0.621082	3	311699	++?+	UK Biobak 450k, AoU 250k, TOPMed 72k, MGBB 53k	intronic	GABPB1	.	.	.	rs34143694	.
	Overall CHIP	chr15:50291606:G:A	ATP8B4	chr15	50291606	G	A	0.18017	0.076963	0.013322	0.050852	0.103073	5.77729	7.79e-09	8.10831	5.68369	0.128055	0.472174	4	341079	++++	UK Biobak 450k, AoU 250k, TOPMed 72k, MGBB 53k	intronic	GABPB1	.	.	.	rs35354250	.
	Overall CHIP	chr15:50292171:G:A	ATP8B4	chr15	50292171	G	A	0.17997	0.076583	0.013323	0.05047	0.102697	5.74815	9.26e-09	8.03343	5.70375	0.126947	0.474031	4	341245	++++	UK Biobak 450k, AoU 250k, TOPMed 72k, MGBB 53k	intronic	GABPB1	.	.	.	rs12904469	.
	Overall CHIP	chr15:50292506:C:T	ATP8B4	chr15	50292506	C	T	0.177748	0.076097	0.01337	0.049892	0.102302	5.69164	1.29e-08	7.88923	5.94564	0.114285	0.495428	4	341279	++++	UK Biobak 450k, AoU 250k, TOPMed 72k, MGBB 53k	intronic	GABPB1	.	.	.	rs12908591	.
	Overall CHIP	chr15:50293190:G:T	ATP8B4	chr15	50293190	G	T	0.177769	0.07631	0.013369	0.050107	0.102513	5.70809	1.17e-08	7.93107	6.1078	0.106482	0.508825	4	341286	++++	UK Biobak 450k, AoU 250k, TOPMed 72k, MGBB 53k	intronic	GABPB1	.	.	.	rs4774559	.
	Overall CHIP	chr15:50294385:G:A	ATP8B4	chr15	50294385	G	A	0.177788	0.076082	0.01337	0.049877	0.102287	5.69053	1.3e-08	7.8864	5.89894	0.116632	0.491434	4	341286	++++	UK Biobak 450k, AoU 250k, TOPMed 72k, MGBB 53k	intronic	GABPB1	.	.	.	rs8043475	.
	Overall CHIP	chr15:50295139:G:A	ATP8B4	chr15	50295139	G	A	0.181723	0.076269	0.013293	0.050216	0.102322	5.73773	9.85e-09	8.00675	5.93227	0.114952	0.494291	4	341291	++++	UK Biobak 450k, AoU 250k, TOPMed 72k, MGBB 53k	intronic	GABPB1	.	.	.	rs8024514	.
	Overall CHIP	chr15:50295984:T:C	ATP8B4	chr15	50295984	T	C	0.182528	0.075553	0.013278	0.049527	0.101579	5.68989	1.3e-08	7.88481	6.04345	0.109515	0.503595	4	341292	++++	UK Biobak 450k, AoU 250k, TOPMed 72k, MGBB 53k	intronic	GABPB1	.	.	.	rs8030952	.
	Overall CHIP	chr15:50299754:A:G	ATP8B4	chr15	50299754	A	G	0.181794	0.076142	0.013288	0.050097	0.102187	5.73003	1.03e-08	7.98704	5.92771	0.115181	0.493902	4	341289	++++	UK Biobak 450k, AoU 250k, TOPMed 72k, MGBB 53k	intronic	GABPB1	.	.	.	rs8042053	.
	Overall CHIP	chr15:50301781:C:A	ATP8B4	chr15	50301781	C	A	0.1807	0.076492	0.013311	0.050403	0.10258	5.74665	9.34e-09	8.0296	5.86282	0.118478	0.488301	4	341272	++++	UK Biobak 450k, AoU 250k, TOPMed 72k, MGBB 53k	intronic	GABPB1	.	.	.	rs12102093	.
	Overall CHIP	chr15:50303613:T:C	ATP8B4	chr15	50303613	T	C	0.182102	0.07577	0.013299	0.049704	0.101836	5.69746	1.25e-08	7.90402	5.8049	0.121498	0.483195	4	340775	++++	UK Biobak 450k, AoU 250k, TOPMed 72k, MGBB 53k	intronic	GABPB1	.	.	.	rs7164375	.
	Overall CHIP	chr15:50303619:T:C	ATP8B4	chr15	50303619	T	C	0.181838	0.07593	0.013294	0.049874	0.101986	5.71166	1.15e-08	7.94015	5.88902	0.117136	0.490578	4	341248	++++	UK Biobak 450k, AoU 250k, TOPMed 72k, MGBB 53k	intronic	GABPB1	.	.	.	rs7164377	.
	Overall CHIP	chr15:50303873:T:C	ATP8B4	chr15	50303873	T	C	0.17773	0.07568	0.01337	0.049475	0.101885	5.66052	1.55e-08	7.81039	5.85528	0.118867	0.487642	4	341288	++++	UK Biobak 450k, AoU 250k, TOPMed 72k, MGBB 53k	intronic	GABPB1	.	.	.	rs7164798	.
	Overall CHIP	chr15:50306277:T:C	ATP8B4	chr15	50306277	T	C	0.180965	0.075651	0.013304	0.049575	0.101728	5.68621	1.33e-08	7.87545	5.76065	0.123854	0.479225	4	341281	++++	UK Biobak 450k, AoU 250k, TOPMed 72k, MGBB 53k	intronic	GABPB1	.	.	.	rs28690939	.
	Overall CHIP	chr15:50309870:T:C	ATP8B4	chr15	50309870	T	C	0.181029	0.075609	0.013302	0.049537	0.101682	5.68398	1.35e-08	7.86979	5.64668	0.130124	0.468715	4	341283	++++	UK Biobak 450k, AoU 250k, TOPMed 72k, MGBB 53k	intronic	GABPB1	.	.	.	rs35446819	.
	Overall CHIP	chr15:50310640:T:C	ATP8B4	chr15	50310640	T	C	0.177912	0.075654	0.013365	0.049459	0.101848	5.66078	1.55e-08	7.81107	5.89415	0.116875	0.491021	4	341293	++++	UK Biobak 450k, AoU 250k, TOPMed 72k, MGBB 53k	intronic	GABPB1	.	.	.	rs11637975	.
	Overall CHIP	chr15:50311142:G:A	ATP8B4	chr15	50311142	G	A	0.17262	0.077154	0.013473	0.050748	0.103561	5.72672	1.05e-08	7.97859	5.52282	0.13728	0.456799	4	341289	++++	UK Biobak 450k, AoU 250k, TOPMed 72k, MGBB 53k	intronic	GABPB1	.	.	.	rs7175150	.
	Overall CHIP	chr15:50312362:T:C	ATP8B4	chr15	50312362	T	C	0.177747	0.075393	0.013367	0.049195	0.101592	5.64044	1.74e-08	7.75977	5.9851	0.112337	0.498755	4	341285	++++	UK Biobak 450k, AoU 250k, TOPMed 72k, MGBB 53k	intronic	GABPB1	.	.	.	rs4775873	.
	Overall CHIP	chr15:50316658:C:G	ATP8B4	chr15	50316658	C	G	0.18033	0.075692	0.013305	0.049615	0.101769	5.68921	1.31e-08	7.88306	6.1023	0.106738	0.508382	4	341237	++++	UK Biobak 450k, AoU 250k, TOPMed 72k, MGBB 53k	intronic	GABPB1	.	.	.	rs11631197	.
	Overall CHIP	chr15:50317394:A:G	ATP8B4	chr15	50317394	A	G	0.181538	0.074876	0.013332	0.048746	0.101006	5.61637	2e-08	7.69925	6.2895	0.098344	0.523015	4	338657	++++	UK Biobak 450k, AoU 250k, TOPMed 72k, MGBB 53k	intronic	GABPB1	.	.	.	rs34312018	.
	Overall CHIP	chr15:50318894:G:C	ATP8B4	chr15	50318894	G	C	0.172528	0.076661	0.013465	0.05027	0.103053	5.69337	1.28e-08	7.89362	5.74324	0.124792	0.477647	4	341280	++++	UK Biobak 450k, AoU 250k, TOPMed 72k, MGBB 53k	intronic	GABPB1	.	.	.	rs73399285	.
	Overall CHIP	chr15:50325905:T:A	ATP8B4	chr15	50325905	T	A	0.175031	0.082913	0.01475	0.054003	0.111823	5.62116	1.94e-08	7.71128	4.88128	0.087105	0.590271	3	251694	+?++	UK Biobak 450k, AoU 250k, TOPMed 72k, MGBB 53k	intronic	GABPB1	.	.	.	rs7183422	.
	Overall CHIP	chr15:50332655:T:A	ATP8B4	chr15	50332655	T	A	0.159072	0.077561	0.013843	0.050429	0.104693	5.60296	2.16e-08	7.66567	5.03404	0.169321	0.404057	4	341086	++++	UK Biobak 450k, AoU 250k, TOPMed 72k, MGBB 53k	intronic	GABPB1	.	.	.	rs35453213	.
	Overall CHIP	chr15:50333107:T:C	ATP8B4	chr15	50333107	T	C	0.182102	0.076171	0.013271	0.05016	0.102182	5.73966	9.73e-09	8.01167	6.37347	0.094788	0.529299	4	341283	++++	UK Biobak 450k, AoU 250k, TOPMed 72k, MGBB 53k	intronic	GABPB1	.	.	.	rs12909337	.
	Overall CHIP	chr15:50336518:A:T	ATP8B4	chr15	50336518	A	T	0.178935	0.075369	0.013341	0.04922	0.101518	5.64926	1.65e-08	7.78197	6.14462	0.104782	0.511768	4	340410	++++	UK Biobak 450k, AoU 250k, TOPMed 72k, MGBB 53k	intronic	GABPB1	.	.	.	rs35013067	.
	Overall CHIP	chr15:50338011:C:G	ATP8B4	chr15	50338011	C	G	0.180748	0.076153	0.013292	0.050102	0.102205	5.72941	1.03e-08	7.98547	5.91596	0.115772	0.492897	4	341281	++++	UK Biobak 450k, AoU 250k, TOPMed 72k, MGBB 53k	intronic	GABPB1	.	.	.	rs28719982	.
	Overall CHIP	chr15:50343821:G:C	ATP8B4	chr15	50343821	G	C	0.175661	0.076852	0.013387	0.050613	0.10309	5.74078	9.67e-09	8.01454	5.21423	0.156766	0.424651	4	341284	++++	UK Biobak 450k, AoU 250k, TOPMed 72k, MGBB 53k	intronic	GABPB1	.	.	.	rs11630063	.
	Overall CHIP	chr15:50349188:T:C	ATP8B4	chr15	50349188	T	C	0.181289	0.075878	0.013248	0.049911	0.101845	5.72728	1.05e-08	7.98002	6.14992	0.10454	0.512189	4	341238	++++	UK Biobak 450k, AoU 250k, TOPMed 72k, MGBB 53k	ncRNA_exonic	GABPB1-IT1	.	.	.	rs28534445	.
	Overall CHIP	chr15:50353420:G:A	ATP8B4	chr15	50353420	G	A	0.178339	0.076932	0.013336	0.050794	0.10307	5.7688	8.19e-09	8.08646	5.44166	0.14217	0.448698	4	341282	++++	UK Biobak 450k, AoU 250k, TOPMed 72k, MGBB 53k	ncRNA_exonic	GABPB1-IT1	.	.	.	rs526952	.
	Overall CHIP	chr15:50401258:A:G	ATP8B4	chr15	50401258	A	G	0.279192	0.064304	0.01153	0.041706	0.086902	5.57729	2.5e-08	7.60157	3.20879	0.36054	0.065069	4	341253	++++	UK Biobak 450k, AoU 250k, TOPMed 72k, MGBB 53k	intergenic	MIR4712;USP8	dist=40848;dist=23147	.	.	rs12907250	.
	Overall CHIP	chr18:44541023:C:G	SETBP1	chr18	44541023	C	G	0.152526	0.081319	0.014054	0.053773	0.108865	5.7862	7.39e-09	8.13127	3.40956	0.332683	0.120121	4	341271	++++	UK Biobak 450k, AoU 250k, TOPMed 72k, MGBB 53k	ncRNA_intronic	LINC01601	.	.	.	rs58050591	.
	Overall CHIP	chr18:44546856:CA:C	SETBP1	chr18	44546856	CA	C	0.153493	0.080881	0.014024	0.053395	0.108368	5.76745	8.26e-09	8.08297	3.84028	0.279235	0.218808	4	341202	++++	UK Biobak 450k, AoU 250k, TOPMed 72k, MGBB 53k	ncRNA_intronic	LINC01601	.	.	.	rs149488535	.
	Overall CHIP	chr18:44547025:G:T	SETBP1	chr18	44547025	G	T	0.153365	0.080153	0.01403	0.052655	0.107651	5.71312	1.14e-08	7.9439	3.44325	0.328197	0.12873	4	341274	++++	UK Biobak 450k, AoU 250k, TOPMed 72k, MGBB 53k	ncRNA_intronic	LINC01601	.	.	.	rs12454100	.
	Overall CHIP	chr18:44555289:C:T	SETBP1	chr18	44555289	C	T	0.149933	0.083067	0.014143	0.055346	0.110787	5.87332	4.39e-09	8.35764	2.89481	0.40813	0	4	341286	++++	UK Biobak 450k, AoU 250k, TOPMed 72k, MGBB 53k	intergenic	LINC01601;SETBP1	dist=1386;dist=124784	.	.	rs16978089	.
	Overall CHIP	chr18:44558619:A:G	SETBP1	chr18	44558619	A	G	0.145627	0.081671	0.014308	0.053627	0.109716	5.70793	1.17e-08	7.93067	2.59931	0.45761	0	4	341282	++++	UK Biobak 450k, AoU 250k, TOPMed 72k, MGBB 53k	intergenic	LINC01601;SETBP1	dist=4716;dist=121454	.	.	rs17707466	.
	Overall CHIP	chr18:44563002:A:T	SETBP1	chr18	44563002	A	T	0.153323	0.081064	0.01401	0.053604	0.108523	5.78621	7.39e-09	8.13131	4.44824	0.216954	0.325575	4	341282	++++	UK Biobak 450k, AoU 250k, TOPMed 72k, MGBB 53k	intergenic	LINC01601;SETBP1	dist=9099;dist=117071	.	.	rs60506413	.
	Overall CHIP	chr18:44566494:C:T	SETBP1	chr18	44566494	C	T	0.151239	0.082256	0.014085	0.05465	0.109862	5.84007	5.36e-09	8.27088	3.69064	0.296866	0.187132	4	341287	++++	UK Biobak 450k, AoU 250k, TOPMed 72k, MGBB 53k	intergenic	LINC01601;SETBP1	dist=12591;dist=113579	.	.	rs16978097	.
	Overall CHIP	chr18:44569779:G:A	SETBP1	chr18	44569779	G	A	0.800399	-0.093754	0.012912	-0.119061	-0.068446	-7.26104	4e-13	12.3976	2.90747	0.406113	0	4	341292	----	UK Biobak 450k, AoU 250k, TOPMed 72k, MGBB 53k	intergenic	LINC01601;SETBP1	dist=15876;dist=110294	.	.	rs7232918	.
	Overall CHIP	chr18:44571296:C:T	SETBP1	chr18	44571296	C	T	0.747387	-0.084742	0.011866	-0.108	-0.061484	-7.14132	9.62e-13	12.0168	4.83906	0.183968	0.380045	4	341292	----	UK Biobak 450k, AoU 250k, TOPMed 72k, MGBB 53k	intergenic	LINC01601;SETBP1	dist=17393;dist=108777	.	.	rs8088824	.
	Overall CHIP	chr18:44571861:G:A	SETBP1	chr18	44571861	G	A	0.152388	0.081005	0.014048	0.053472	0.108538	5.76651	8.31e-09	8.08058	4.39862	0.221514	0.317968	4	341281	++++	UK Biobak 450k, AoU 250k, TOPMed 72k, MGBB 53k	intergenic	LINC01601;SETBP1	dist=17958;dist=108212	.	.	rs12605020	.
	Overall CHIP	chr18:44575002:G:A	SETBP1	chr18	44575002	G	A	0.150539	0.083931	0.014101	0.056294	0.111568	5.95228	2.72e-09	8.56555	3.48811	0.322308	0.139934	4	341289	++++	UK Biobak 450k, AoU 250k, TOPMed 72k, MGBB 53k	intergenic	LINC01601;SETBP1	dist=21099;dist=105071	.	.	rs59365982	.
	Overall CHIP	chr18:44575797:T:G	SETBP1	chr18	44575797	T	G	0.150546	0.08364	0.0141	0.056004	0.111275	5.93206	3.08e-09	8.51206	3.60347	0.307588	0.16747	4	341292	++++	UK Biobak 450k, AoU 250k, TOPMed 72k, MGBB 53k	intergenic	LINC01601;SETBP1	dist=21894;dist=104276	.	.	rs76095731	.
	Overall CHIP	chr18:44578217:A:AT	SETBP1	chr18	44578217	A	AT	0.149398	0.084116	0.014168	0.056347	0.111885	5.93715	2.98e-09	8.52552	3.80202	0.283652	0.210945	4	341216	++++	UK Biobak 450k, AoU 250k, TOPMed 72k, MGBB 53k	intergenic	LINC01601;SETBP1	dist=24314;dist=101856	.	.	rs147359317	.
	Overall CHIP	chr18:44579878:A:T	SETBP1	chr18	44579878	A	T	0.15063	0.083801	0.014092	0.05618	0.111422	5.94652	2.82e-09	8.55032	3.39878	0.334129	0.117331	4	341286	++++	UK Biobak 450k, AoU 250k, TOPMed 72k, MGBB 53k	intergenic	LINC01601;SETBP1	dist=25975;dist=100195	.	.	rs16978098	.
	Overall CHIP	chr18:44579937:G:A	SETBP1	chr18	44579937	G	A	0.150612	0.083621	0.014094	0.055997	0.111245	5.9331	3.06e-09	8.51481	3.43447	0.329361	0.126503	4	341293	++++	UK Biobak 450k, AoU 250k, TOPMed 72k, MGBB 53k	intergenic	LINC01601;SETBP1	dist=26034;dist=100136	.	.	rs16978099	.
	Overall CHIP	chr18:44580102:T:C	SETBP1	chr18	44580102	T	C	0.150669	0.083621	0.014091	0.056003	0.111239	5.93447	3.03e-09	8.51844	3.47059	0.324597	0.135593	4	341287	++++	UK Biobak 450k, AoU 250k, TOPMed 72k, MGBB 53k	intergenic	LINC01601;SETBP1	dist=26199;dist=99971	.	.	rs76208432	.
	Overall CHIP	chr18:44581678:G:T	SETBP1	chr18	44581678	G	T	0.752137	-0.087219	0.011904	-0.110551	-0.063888	-7.3269	2.46e-13	12.6098	4.95981	0.174764	0.395138	4	341291	----	UK Biobak 450k, AoU 250k, TOPMed 72k, MGBB 53k	intergenic	LINC01601;SETBP1	dist=27775;dist=98395	.	.	rs1849209	.
	Overall CHIP	chr18:44582573:G:A	SETBP1	chr18	44582573	G	A	0.150707	0.083101	0.014083	0.055497	0.110704	5.90066	3.72e-09	8.42934	3.51953	0.318238	0.147614	4	341291	++++	UK Biobak 450k, AoU 250k, TOPMed 72k, MGBB 53k	intergenic	LINC01601;SETBP1	dist=28670;dist=97500	.	.	rs16978100	.
	Overall CHIP	chr18:44583616:C:A	SETBP1	chr18	44583616	C	A	0.150609	0.083029	0.014094	0.055404	0.110655	5.89092	3.95e-09	8.40377	3.5695	0.311859	0.159547	4	341293	++++	UK Biobak 450k, AoU 250k, TOPMed 72k, MGBB 53k	intergenic	LINC01601;SETBP1	dist=29713;dist=96457	.	.	rs79665967	.
	Overall CHIP	chr18:44583720:A:C	SETBP1	chr18	44583720	A	C	0.151215	0.083383	0.014656	0.054657	0.11211	5.68919	1.31e-08	7.883	3.47053	0.176353	0.42372	3	312119	++?+	UK Biobak 450k, AoU 250k, TOPMed 72k, MGBB 53k	intergenic	LINC01601;SETBP1	dist=29817;dist=96353	.	.	rs16978101	.
	Overall CHIP	chr18:44586099:T:C	SETBP1	chr18	44586099	T	C	0.151633	0.082117	0.014067	0.054546	0.109687	5.83772	5.44e-09	8.26476	3.56144	0.31288	0.157645	4	341288	++++	UK Biobak 450k, AoU 250k, TOPMed 72k, MGBB 53k	intergenic	LINC01601;SETBP1	dist=32196;dist=93974	.	.	rs12454343	.
	Overall CHIP	chr18:44587751:A:C	SETBP1	chr18	44587751	A	C	0.151643	0.081953	0.014066	0.054384	0.109523	5.82637	5.82e-09	8.23525	3.54022	0.315583	0.152594	4	341285	++++	UK Biobak 450k, AoU 250k, TOPMed 72k, MGBB 53k	intergenic	LINC01601;SETBP1	dist=33848;dist=92322	.	.	rs76833173	.
	Overall CHIP	chr18:44587771:G:A	SETBP1	chr18	44587771	G	A	0.151637	0.082344	0.014066	0.054774	0.109914	5.85395	4.93e-09	8.30704	3.39413	0.334755	0.11612	4	341282	++++	UK Biobak 450k, AoU 250k, TOPMed 72k, MGBB 53k	intergenic	LINC01601;SETBP1	dist=33868;dist=92302	.	.	rs77718853	.
	Overall CHIP	chr18:44588235:G:A	SETBP1	chr18	44588235	G	A	0.151627	0.082057	0.014067	0.054486	0.109627	5.83341	5.58e-09	8.25354	3.55667	0.313487	0.156514	4	341289	++++	UK Biobak 450k, AoU 250k, TOPMed 72k, MGBB 53k	intergenic	LINC01601;SETBP1	dist=34332;dist=91838	.	.	rs16978105	.
	Overall CHIP	chr18:44589673:G:C	SETBP1	chr18	44589673	G	C	0.15162	0.081984	0.014067	0.054413	0.109554	5.82827	5.75e-09	8.24018	3.50435	0.320199	0.143921	4	341287	++++	UK Biobak 450k, AoU 250k, TOPMed 72k, MGBB 53k	intergenic	LINC01601;SETBP1	dist=35770;dist=90400	.	.	rs74698399	.
	Overall CHIP	chr18:44590262:G:A	SETBP1	chr18	44590262	G	A	0.150713	0.082611	0.014094	0.054987	0.110236	5.86132	4.72e-09	8.32628	3.6545	0.30127	0.179094	4	341292	++++	UK Biobak 450k, AoU 250k, TOPMed 72k, MGBB 53k	intergenic	LINC01601;SETBP1	dist=36359;dist=89811	.	.	rs76640459	.
	Overall CHIP	chr18:44592272:GTA:G	SETBP1	chr18	44592272	GTA	G	0.149975	0.083396	0.014112	0.055736	0.111056	5.90939	3.53e-09	8.45228	2.66832	0.445638	0	4	341283	++++	UK Biobak 450k, AoU 250k, TOPMed 72k, MGBB 53k	intergenic	LINC01601;SETBP1	dist=38370;dist=87799	.	.	rs35273342	.
	Overall CHIP	chr18:44594610:C:G	SETBP1	chr18	44594610	C	G	0.149851	0.083585	0.014138	0.055875	0.111296	5.91207	3.47e-09	8.45936	2.50385	0.474596	0	4	341286	++++	UK Biobak 450k, AoU 250k, TOPMed 72k, MGBB 53k	intergenic	LINC01601;SETBP1	dist=40707;dist=85463	.	.	rs12458707	.
	Overall CHIP	chr18:44595369:G:T	SETBP1	chr18	44595369	G	T	0.149802	0.083607	0.014138	0.055897	0.111317	5.9137	3.44e-09	8.46365	2.49871	0.475524	0	4	341290	++++	UK Biobak 450k, AoU 250k, TOPMed 72k, MGBB 53k	intergenic	LINC01601;SETBP1	dist=41466;dist=84704	.	.	rs74502964	.
	Overall CHIP	chr18:44596190:T:G	SETBP1	chr18	44596190	T	G	0.149878	0.083291	0.014137	0.055583	0.110999	5.89189	3.92e-09	8.40629	2.58465	0.460188	0	4	341287	++++	UK Biobak 450k, AoU 250k, TOPMed 72k, MGBB 53k	intergenic	LINC01601;SETBP1	dist=42287;dist=83883	.	.	rs12607316	.
	Overall CHIP	chr18:44596860:T:G	SETBP1	chr18	44596860	T	G	0.149889	0.083434	0.014137	0.055726	0.111142	5.90187	3.69e-09	8.4325	2.57214	0.462394	0	4	341246	++++	UK Biobak 450k, AoU 250k, TOPMed 72k, MGBB 53k	intergenic	LINC01601;SETBP1	dist=42957;dist=83213	.	.	rs78449438	.
	Overall CHIP	chr18:44598240:C:T	SETBP1	chr18	44598240	C	T	0.149802	0.083525	0.014139	0.055813	0.111236	5.90755	3.57e-09	8.44744	2.53325	0.469312	0	4	341292	++++	UK Biobak 450k, AoU 250k, TOPMed 72k, MGBB 53k	intergenic	LINC01601;SETBP1	dist=44337;dist=81833	.	.	rs17781002	.
	Overall CHIP	chr18:44598781:G:A	SETBP1	chr18	44598781	G	A	0.14988	0.083492	0.014137	0.055784	0.111201	5.90602	3.6e-09	8.44342	2.52212	0.471306	0	4	341286	++++	UK Biobak 450k, AoU 250k, TOPMed 72k, MGBB 53k	intergenic	LINC01601;SETBP1	dist=44878;dist=81292	.	.	rs17781026	.
	Overall CHIP	chr18:44598861:T:TTAA	SETBP1	chr18	44598861	T	TTAA	0.149386	0.083344	0.014178	0.055555	0.111132	5.87852	4.25e-09	8.37124	2.58554	0.46003	0	4	341286	++++	UK Biobak 450k, AoU 250k, TOPMed 72k, MGBB 53k	intergenic	LINC01601;SETBP1	dist=44958;dist=81212	.	.	rs144558460	.
	Overall CHIP	chr18:44599876:T:C	SETBP1	chr18	44599876	T	C	0.149851	0.083281	0.014139	0.055568	0.110994	5.89002	3.97e-09	8.4014	2.52963	0.469959	0	4	341292	++++	UK Biobak 450k, AoU 250k, TOPMed 72k, MGBB 53k	intergenic	LINC01601;SETBP1	dist=45973;dist=80197	.	.	rs12604944	.
	Overall CHIP	chr18:44600589:T:A	SETBP1	chr18	44600589	T	A	0.149844	0.083262	0.014138	0.055551	0.110973	5.88904	3.99e-09	8.39881	2.6344	0.45149	0	4	341291	++++	UK Biobak 450k, AoU 250k, TOPMed 72k, MGBB 53k	intergenic	LINC01601;SETBP1	dist=46686;dist=79484	.	.	rs12605522	.
	Overall CHIP	chr18:44603871:T:A	SETBP1	chr18	44603871	T	A	0.149872	0.083267	0.014137	0.055558	0.110975	5.88996	3.97e-09	8.40123	2.60805	0.456079	0	4	341290	++++	UK Biobak 450k, AoU 250k, TOPMed 72k, MGBB 53k	intergenic	LINC01601;SETBP1	dist=49968;dist=76202	.	.	rs76372173	.
	Overall CHIP	chr18:44603961:G:T	SETBP1	chr18	44603961	G	T	0.149938	0.08345	0.014136	0.055744	0.111156	5.9035	3.66e-09	8.43679	2.56103	0.464362	0	4	341292	++++	UK Biobak 450k, AoU 250k, TOPMed 72k, MGBB 53k	intergenic	LINC01601;SETBP1	dist=50058;dist=76112	.	.	rs17708470	.
	Overall CHIP	chr18:44604185:T:C	SETBP1	chr18	44604185	T	C	0.14988	0.083426	0.014137	0.055716	0.111135	5.90108	3.71e-09	8.43045	2.54919	0.466468	0	4	341273	++++	UK Biobak 450k, AoU 250k, TOPMed 72k, MGBB 53k	intergenic	LINC01601;SETBP1	dist=50282;dist=75888	.	.	rs77824309	.
	Overall CHIP	chr18:44604599:G:A	SETBP1	chr18	44604599	G	A	0.149856	0.083517	0.014137	0.055807	0.111226	5.90749	3.57e-09	8.4473	2.57872	0.461232	0	4	341288	++++	UK Biobak 450k, AoU 250k, TOPMed 72k, MGBB 53k	intergenic	LINC01601;SETBP1	dist=50696;dist=75474	.	.	rs12457069	.
	Overall CHIP	chr18:44604675:G:T	SETBP1	chr18	44604675	G	T	0.149867	0.083493	0.014137	0.055784	0.111203	5.90585	3.61e-09	8.44299	2.52633	0.470552	0	4	341293	++++	UK Biobak 450k, AoU 250k, TOPMed 72k, MGBB 53k	intergenic	LINC01601;SETBP1	dist=50772;dist=75398	.	.	rs12957580	.
	Overall CHIP	chr18:44605232:G:A	SETBP1	chr18	44605232	G	A	0.149804	0.083578	0.014139	0.055865	0.11129	5.91108	3.49e-09	8.45675	2.50052	0.475196	0	4	341288	++++	UK Biobak 450k, AoU 250k, TOPMed 72k, MGBB 53k	intergenic	LINC01601;SETBP1	dist=51329;dist=74841	.	.	rs12457688	.
	Overall CHIP	chr18:44605484:T:C	SETBP1	chr18	44605484	T	C	0.149846	0.083564	0.014139	0.055852	0.111277	5.91012	3.51e-09	8.45422	2.56127	0.46432	0	4	341292	++++	UK Biobak 450k, AoU 250k, TOPMed 72k, MGBB 53k	intergenic	LINC01601;SETBP1	dist=51581;dist=74589	.	.	rs12455333	.
	Overall CHIP	chr18:44606350:G:C	SETBP1	chr18	44606350	G	C	0.149802	0.083529	0.014139	0.055815	0.111242	5.90752	3.57e-09	8.44736	2.49467	0.476254	0	4	341290	++++	UK Biobak 450k, AoU 250k, TOPMed 72k, MGBB 53k	intergenic	LINC01601;SETBP1	dist=52447;dist=73723	.	.	rs1511759	.
	Overall CHIP	chr18:44606857:C:G	SETBP1	chr18	44606857	C	G	0.149782	0.083855	0.01414	0.056142	0.111569	5.93057	3.1e-09	8.50812	2.53977	0.468147	0	4	341291	++++	UK Biobak 450k, AoU 250k, TOPMed 72k, MGBB 53k	intergenic	LINC01601;SETBP1	dist=52954;dist=73216	.	.	rs1511756	.
	Overall CHIP	chr18:44608246:G:C	SETBP1	chr18	44608246	G	C	0.149853	0.082718	0.014138	0.055008	0.110429	5.85074	5.03e-09	8.29866	2.79217	0.42479	0	4	341290	++++	UK Biobak 450k, AoU 250k, TOPMed 72k, MGBB 53k	intergenic	LINC01601;SETBP1	dist=54343;dist=71827	.	.	rs61442711	.
	Overall CHIP	chr18:44608975:T:A	SETBP1	chr18	44608975	T	A	0.150517	0.081225	0.014117	0.053556	0.108895	5.75373	8.96e-09	8.04775	2.72332	0.436278	0	4	341288	++++	UK Biobak 450k, AoU 250k, TOPMed 72k, MGBB 53k	intergenic	LINC01601;SETBP1	dist=55072;dist=71098	.	.	rs17781344	.
	Overall CHIP	chr18:44613628:T:C	SETBP1	chr18	44613628	T	C	0.145024	0.080645	0.014345	0.05253	0.108761	5.62196	1.94e-08	7.71329	1.98594	0.57533	0	4	341290	++++	UK Biobak 450k, AoU 250k, TOPMed 72k, MGBB 53k	intergenic	LINC01601;SETBP1	dist=59725;dist=66445	.	.	rs74649110	.
	Overall CHIP	chr18:44615647:C:T	SETBP1	chr18	44615647	C	T	0.144902	0.081011	0.01435	0.052884	0.109138	5.64522	1.69e-08	7.77179	1.89249	0.595018	0	4	341289	++++	UK Biobak 450k, AoU 250k, TOPMed 72k, MGBB 53k	intergenic	LINC01601;SETBP1	dist=61744;dist=64426	.	.	rs12456078	.
	Overall CHIP	chr18:44617568:AAAC:A	SETBP1	chr18	44617568	AAAC	A	0.150331	0.081905	0.014138	0.054194	0.109616	5.79312	7.09e-09	8.14915	2.66525	0.446166	0	4	341264	++++	UK Biobak 450k, AoU 250k, TOPMed 72k, MGBB 53k	intergenic	LINC01601;SETBP1	dist=63666;dist=62502	.	.	rs138006424	.
	Overall CHIP	chr18:44622961:C:T	SETBP1	chr18	44622961	C	T	0.147405	0.08113	0.014275	0.05315	0.10911	5.68321	1.36e-08	7.86783	1.64523	0.649178	0	4	341277	++++	UK Biobak 450k, AoU 250k, TOPMed 72k, MGBB 53k	intergenic	LINC01601;SETBP1	dist=69058;dist=57112	.	.	rs12607463	.
	Overall CHIP	chr18:44628425:C:G	SETBP1	chr18	44628425	C	G	0.150309	0.081608	0.014137	0.053899	0.109317	5.77257	8.01e-09	8.09616	2.19261	0.533406	0	4	341290	++++	UK Biobak 450k, AoU 250k, TOPMed 72k, MGBB 53k	intergenic	LINC01601;SETBP1	dist=74522;dist=51648	.	.	rs12606258	.
	Overall CHIP	chr18:44633285:T:C	SETBP1	chr18	44633285	T	C	0.150301	0.081185	0.014138	0.053475	0.108895	5.74235	9.58e-09	8.01858	2.31453	0.509744	0	4	341282	++++	UK Biobak 450k, AoU 250k, TOPMed 72k, MGBB 53k	intergenic	LINC01601;SETBP1	dist=79382;dist=46788	.	.	rs77837861	.
	Overall CHIP	chr18:44635103:C:T	SETBP1	chr18	44635103	C	T	0.149863	0.080558	0.014154	0.052816	0.108301	5.69147	1.29e-08	7.88881	2.73487	0.434334	0	4	341290	++++	UK Biobak 450k, AoU 250k, TOPMed 72k, MGBB 53k	intergenic	LINC01601;SETBP1	dist=81200;dist=44970	.	.	rs57163416	.
	Overall CHIP	chr18:44635663:C:T	SETBP1	chr18	44635663	C	T	0.149537	0.080619	0.014169	0.052847	0.108391	5.68971	1.31e-08	7.88432	2.41415	0.491005	0	4	341289	++++	UK Biobak 450k, AoU 250k, TOPMed 72k, MGBB 53k	intergenic	LINC01601;SETBP1	dist=81760;dist=44410	.	.	rs80313526	.
	Overall CHIP	chr18:44636741:C:G	SETBP1	chr18	44636741	C	G	0.14477	0.079658	0.014365	0.051503	0.107814	5.54529	3.01e-08	7.52206	2.54657	0.466933	0	4	341283	++++	UK Biobak 450k, AoU 250k, TOPMed 72k, MGBB 53k	intergenic	LINC01601;SETBP1	dist=82838;dist=43332	.	.	rs79005071	.
	Overall CHIP	chr18:44637325:G:A	SETBP1	chr18	44637325	G	A	0.149205	0.08099	0.014178	0.0532	0.108779	5.71219	1.14e-08	7.94153	3.18721	0.363652	0.058738	4	341292	++++	UK Biobak 450k, AoU 250k, TOPMed 72k, MGBB 53k	intergenic	LINC01601;SETBP1	dist=83422;dist=42748	.	.	rs12455581	.
	CHIP (VAF>=10%)	chr3:160222519:C:T	SMC4	chr3	160222519	C	T	0.239853	0.086972	0.015938	0.055734	0.118209	5.457	4.96e-08	7.30494	2.65054	0.448699	0	4	338734	++++	UK Biobak 450k, AoU 250k, TOPMed 72k, MGBB 53k	intergenic	IL12A-AS1;C3orf80	dist=15427;dist=3117	.	.	rs11708735	.
	CHIP (VAF>=10%)	chr3:160229313:G:T	SMC4	chr3	160229313	G	T	0.292753	0.099024	0.014797	0.070022	0.128026	6.69221	2.28e-11	10.6426	3.89146	0.273425	0.229082	4	338324	++++	UK Biobak 450k, AoU 250k, TOPMed 72k, MGBB 53k	ncRNA_intronic	TRIM59-IFT80	.	.	.	rs12632224	.
	CHIP (VAF>=10%)	chr3:160230164:C:T	SMC4	chr3	160230164	C	T	0.323012	0.08558	0.014434	0.057289	0.113871	5.92896	3.13e-09	8.50388	3.41522	0.331925	0.12158	4	338722	++++	UK Biobak 450k, AoU 250k, TOPMed 72k, MGBB 53k	ncRNA_intronic	TRIM59-IFT80	.	.	.	rs11711568	.
	CHIP (VAF>=10%)	chr3:160234491:A:G	SMC4	chr3	160234491	A	G	0.44674	0.085497	0.013709	0.058627	0.112368	6.23642	4.62e-10	9.33564	0.543414	0.909255	0	4	338736	++++	UK Biobak 450k, AoU 250k, TOPMed 72k, MGBB 53k	ncRNA_intronic	TRIM59-IFT80	.	.	.	rs6441306	.
	CHIP (VAF>=10%)	chr3:160286238:A:G	SMC4	chr3	160286238	A	G	0.526414	0.113793	0.013673	0.086994	0.140591	8.32256	9.07e-17	16.0426	0.303488	0.959371	0	4	338738	++++	UK Biobak 450k, AoU 250k, TOPMed 72k, MGBB 53k	ncRNA_intronic	TRIM59-IFT80	.	.	.	rs7624902	.
	CHIP (VAF>=10%)	chr3:160289746:T:C	SMC4	chr3	160289746	T	C	0.240246	0.086521	0.015802	0.055549	0.117493	5.47537	4.47e-08	7.34985	0.98366	0.805206	0	4	338732	++++	UK Biobak 450k, AoU 250k, TOPMed 72k, MGBB 53k	ncRNA_intronic	TRIM59-IFT80	.	.	.	rs11709336	.
	CHIP (VAF>=10%)	chr3:160298658:T:C	SMC4	chr3	160298658	T	C	0.518683	0.108265	0.013654	0.081504	0.135026	7.92947	2.31e-15	14.6366	0.428668	0.934259	0	4	338729	++++	UK Biobak 450k, AoU 250k, TOPMed 72k, MGBB 53k	ncRNA_intronic	TRIM59-IFT80	.	.	.	rs6791261	.
	CHIP (VAF>=10%)	chr3:160303893:G:A	SMC4	chr3	160303893	G	A	0.518667	0.108199	0.013654	0.081437	0.13496	7.92442	2.4e-15	14.619	0.456121	0.92842	0	4	338718	++++	UK Biobak 450k, AoU 250k, TOPMed 72k, MGBB 53k	ncRNA_intronic	TRIM59-IFT80	.	.	.	rs4680576	ID=COSV58451342;OCCURENCE=1(haematopoietic_and_lymphoid_tissue)
	CHIP (VAF>=10%)	chr3:160307450:G:A	SMC4	chr3	160307450	G	A	0.442104	0.108858	0.013732	0.081943	0.135773	7.92724	2.35e-15	14.6288	0.164986	0.983033	0	4	338734	++++	UK Biobak 450k, AoU 250k, TOPMed 72k, MGBB 53k	ncRNA_intronic	TRIM59-IFT80	.	.	.	rs6791056	.
	CHIP (VAF>=10%)	chr3:160307499:C:T	SMC4	chr3	160307499	C	T	0.442127	0.108962	0.013732	0.082047	0.135877	7.93473	2.21e-15	14.655	0.142999	0.98622	0	4	338736	++++	UK Biobak 450k, AoU 250k, TOPMed 72k, MGBB 53k	ncRNA_intronic	TRIM59-IFT80	.	.	.	rs6790951	.
	CHIP (VAF>=10%)	chr3:160310226:T:C	SMC4	chr3	160310226	T	C	0.51866	0.108086	0.013653	0.081327	0.134845	7.91686	2.56e-15	14.5926	0.426728	0.934668	0	4	338736	++++	UK Biobak 450k, AoU 250k, TOPMed 72k, MGBB 53k	ncRNA_intronic	TRIM59-IFT80	.	.	.	rs4679881	.
	CHIP (VAF>=10%)	chr3:160312176:G:C	SMC4	chr3	160312176	G	C	0.518632	0.10854	0.013653	0.081779	0.1353	7.94981	1.96e-15	14.7077	0.416246	0.936866	0	4	338728	++++	UK Biobak 450k, AoU 250k, TOPMed 72k, MGBB 53k	ncRNA_intronic	TRIM59-IFT80	.	.	.	rs55687857	.
	CHIP (VAF>=10%)	chr3:160316786:A:G	SMC4	chr3	160316786	A	G	0.440333	0.108699	0.013753	0.081743	0.135656	7.90349	2.84e-15	14.546	0.433989	0.933135	0	4	338709	++++	UK Biobak 450k, AoU 250k, TOPMed 72k, MGBB 53k	ncRNA_intronic	TRIM59-IFT80	.	.	.	rs7627555	ID=COSV58452505;OCCURENCE=1(pancreas)
	CHIP (VAF>=10%)	chr3:160318288:T:C	SMC4	chr3	160318288	T	C	0.442207	0.108965	0.013729	0.082056	0.135875	7.93666	2.18e-15	14.6617	0.234152	0.971896	0	4	338723	++++	UK Biobak 450k, AoU 250k, TOPMed 72k, MGBB 53k	ncRNA_intronic	TRIM59-IFT80	.	.	.	rs7620828	.
	CHIP (VAF>=10%)	chr3:160318612:A:G	SMC4	chr3	160318612	A	G	0.51856	0.107771	0.013651	0.081015	0.134527	7.8947	3.05e-15	14.5154	0.41689	0.936732	0	4	338731	++++	UK Biobak 450k, AoU 250k, TOPMed 72k, MGBB 53k	ncRNA_intronic	TRIM59-IFT80	.	.	.	rs6441313	.
	CHIP (VAF>=10%)	chr3:160318660:G:C	SMC4	chr3	160318660	G	C	0.51855	0.107775	0.013651	0.081019	0.134531	7.89491	3.05e-15	14.5162	0.417198	0.936667	0	4	338732	++++	UK Biobak 450k, AoU 250k, TOPMed 72k, MGBB 53k	ncRNA_intronic	TRIM59-IFT80	.	.	.	rs1953506	.
	CHIP (VAF>=10%)	chr3:160320116:G:A	SMC4	chr3	160320116	G	A	0.54604	0.102565	0.013768	0.075581	0.12955	7.44973	9.76e-14	13.0103	1.56984	0.666247	0	4	338715	++++	UK Biobak 450k, AoU 250k, TOPMed 72k, MGBB 53k	ncRNA_intronic	TRIM59-IFT80	.	.	.	rs2152425	.
	CHIP (VAF>=10%)	chr3:160324431:A:G	SMC4	chr3	160324431	A	G	0.442377	0.109665	0.013728	0.082757	0.136572	7.9882	1.44e-15	14.8425	0.241848	0.970566	0	4	338734	++++	UK Biobak 450k, AoU 250k, TOPMed 72k, MGBB 53k	ncRNA_intronic	TRIM59-IFT80	.	.	.	rs112037038	.
	CHIP (VAF>=10%)	chr3:160324671:G:T	SMC4	chr3	160324671	G	T	0.518735	0.10861	0.013651	0.081854	0.135366	7.9561	1.86e-15	14.7298	0.292595	0.961415	0	4	338727	++++	UK Biobak 450k, AoU 250k, TOPMed 72k, MGBB 53k	ncRNA_intronic	TRIM59-IFT80	.	.	.	rs4616688	.
	CHIP (VAF>=10%)	chr3:160325668:A:G	SMC4	chr3	160325668	A	G	0.5187	0.108384	0.013651	0.081629	0.13514	7.93977	2.13e-15	14.6726	0.314117	0.957352	0	4	338733	++++	UK Biobak 450k, AoU 250k, TOPMed 72k, MGBB 53k	ncRNA_intronic	TRIM59-IFT80	.	.	.	rs58665246	.
	CHIP (VAF>=10%)	chr3:160328389:A:G	SMC4	chr3	160328389	A	G	0.520156	0.109817	0.01366	0.083043	0.136592	8.03909	9.5e-16	15.0221	0.267017	0.966108	0	4	338617	++++	UK Biobak 450k, AoU 250k, TOPMed 72k, MGBB 53k	ncRNA_intronic	TRIM59-IFT80	.	.	.	rs62272186	.
	CHIP (VAF>=10%)	chr3:160329518:T:C	SMC4	chr3	160329518	T	C	0.440362	0.109648	0.013752	0.082695	0.136601	7.97351	1.62e-15	14.7908	0.357919	0.948791	0	4	338734	++++	UK Biobak 450k, AoU 250k, TOPMed 72k, MGBB 53k	ncRNA_intronic	TRIM59-IFT80	.	.	.	rs869467	.
	CHIP (VAF>=10%)	chr3:160329652:T:C	SMC4	chr3	160329652	T	C	0.518693	0.108267	0.013651	0.081511	0.135023	7.93104	2.28e-15	14.6421	0.290315	0.96184	0	4	338739	++++	UK Biobak 450k, AoU 250k, TOPMed 72k, MGBB 53k	ncRNA_intronic	TRIM59-IFT80	.	.	.	rs869468	.
	CHIP (VAF>=10%)	chr3:160340774:G:C	SMC4	chr3	160340774	G	C	0.518795	0.108138	0.013642	0.0814	0.134876	7.92695	2.36e-15	14.6278	0.338703	0.952593	0	4	338739	++++	UK Biobak 450k, AoU 250k, TOPMed 72k, MGBB 53k	ncRNA_intronic	TRIM59-IFT80	.	.	.	rs6803828	.
	CHIP (VAF>=10%)	chr3:160342960:C:T	SMC4	chr3	160342960	C	T	0.517698	0.107342	0.013638	0.080612	0.134072	7.87089	3.69e-15	14.4328	0.550969	0.907559	0	4	338739	++++	UK Biobak 450k, AoU 250k, TOPMed 72k, MGBB 53k	ncRNA_intronic	TRIM59-IFT80	.	.	.	rs6792612	.
	CHIP (VAF>=10%)	chr3:160343357:G:A	SMC4	chr3	160343357	G	A	0.52006	0.109368	0.013646	0.082621	0.136115	8.01445	1.16e-15	14.935	0.3441	0.951532	0	4	338730	++++	UK Biobak 450k, AoU 250k, TOPMed 72k, MGBB 53k	ncRNA_intronic	TRIM59-IFT80	.	.	.	rs6441314	.
	CHIP (VAF>=10%)	chr3:160345568:A:C	SMC4	chr3	160345568	A	C	0.518821	0.108154	0.013642	0.081415	0.134892	7.92791	2.34e-15	14.6312	0.333223	0.953664	0	4	338714	++++	UK Biobak 450k, AoU 250k, TOPMed 72k, MGBB 53k	ncRNA_intronic	TRIM59-IFT80	.	.	.	rs60009222	.
	CHIP (VAF>=10%)	chr3:160347780:C:T	SMC4	chr3	160347780	C	T	0.590515	0.099958	0.014066	0.072388	0.127527	7.1063	1.24e-12	11.9065	0.733045	0.865405	0	4	338736	++++	UK Biobak 450k, AoU 250k, TOPMed 72k, MGBB 53k	ncRNA_intronic	TRIM59-IFT80	.	.	.	rs6809313	.
	CHIP (VAF>=10%)	chr3:160349108:A:AT	SMC4	chr3	160349108	A	AT	0.242005	0.086166	0.015738	0.055319	0.117012	5.47504	4.48e-08	7.34905	1.27647	0.734727	0	4	338729	++++	UK Biobak 450k, AoU 250k, TOPMed 72k, MGBB 53k	ncRNA_intronic	TRIM59-IFT80	.	.	.	rs139004294	.
	CHIP (VAF>=10%)	chr3:160350142:T:C	SMC4	chr3	160350142	T	C	0.520108	0.109564	0.013648	0.082813	0.136315	8.02756	1.04e-15	14.9813	0.371972	0.94597	0	4	338703	++++	UK Biobak 450k, AoU 250k, TOPMed 72k, MGBB 53k	ncRNA_intronic	TRIM59-IFT80	.	.	.	rs11918749	.
	CHIP (VAF>=10%)	chr3:160353630:C:T	SMC4	chr3	160353630	C	T	0.440495	0.109715	0.013743	0.082778	0.136652	7.98305	1.5e-15	14.8244	0.418502	0.936394	0	4	338736	++++	UK Biobak 450k, AoU 250k, TOPMed 72k, MGBB 53k	ncRNA_intronic	TRIM59-IFT80	.	.	.	rs6809153	.
	CHIP (VAF>=10%)	chr3:160354590:C:T	SMC4	chr3	160354590	C	T	0.517866	0.107663	0.01364	0.080929	0.134396	7.89337	3.08e-15	14.5108	0.574321	0.902285	0	4	338732	++++	UK Biobak 450k, AoU 250k, TOPMed 72k, MGBB 53k	ncRNA_intronic	TRIM59-IFT80	.	.	.	rs55731730	.
	CHIP (VAF>=10%)	chr3:160356979:A:G	SMC4	chr3	160356979	A	G	0.440077	0.109266	0.01375	0.082316	0.136217	7.9464	2.01e-15	14.6958	0.35573	0.949228	0	4	338737	++++	UK Biobak 450k, AoU 250k, TOPMed 72k, MGBB 53k	ncRNA_intronic	TRIM59-IFT80	.	.	.	rs6798183	.
	CHIP (VAF>=10%)	chr3:160360058:A:G	SMC4	chr3	160360058	A	G	0.546134	0.10352	0.013755	0.07656	0.130481	7.52574	5.48e-14	13.2615	1.36792	0.713071	0	4	338740	++++	UK Biobak 450k, AoU 250k, TOPMed 72k, MGBB 53k	ncRNA_intronic	TRIM59-IFT80	.	.	.	rs7356111	.
	CHIP (VAF>=10%)	chr3:160360155:C:G	SMC4	chr3	160360155	C	G	0.440453	0.109322	0.013742	0.082388	0.136256	7.95547	1.87e-15	14.7275	0.408262	0.938531	0	4	338737	++++	UK Biobak 450k, AoU 250k, TOPMed 72k, MGBB 53k	ncRNA_intronic	TRIM59-IFT80	.	.	.	rs7355951	.
	CHIP (VAF>=10%)	chr3:160361086:T:C	SMC4	chr3	160361086	T	C	0.440782	0.109389	0.013738	0.082463	0.136316	7.96253	1.77e-15	14.7523	0.497497	0.919441	0	4	338738	++++	UK Biobak 450k, AoU 250k, TOPMed 72k, MGBB 53k	ncRNA_intronic	TRIM59-IFT80	.	.	.	rs2886774	.
	CHIP (VAF>=10%)	chr3:160364283:T:C	SMC4	chr3	160364283	T	C	0.519149	0.108295	0.013639	0.081562	0.135028	7.94001	2.12e-15	14.6734	0.445806	0.930626	0	4	338736	++++	UK Biobak 450k, AoU 250k, TOPMed 72k, MGBB 53k	ncRNA_intronic	TRIM59-IFT80	.	.	.	rs9799314	.
	CHIP (VAF>=10%)	chr3:160364366:A:G	SMC4	chr3	160364366	A	G	0.519177	0.108385	0.01364	0.081652	0.135119	7.94636	2.02e-15	14.6957	0.447514	0.930261	0	4	338728	++++	UK Biobak 450k, AoU 250k, TOPMed 72k, MGBB 53k	ncRNA_intronic	TRIM59-IFT80	.	.	.	rs9798898	.
	CHIP (VAF>=10%)	chr3:160364496:T:C	SMC4	chr3	160364496	T	C	0.440805	0.109566	0.013735	0.082645	0.136488	7.97696	1.57e-15	14.803	0.49618	0.91973	0	4	338738	++++	UK Biobak 450k, AoU 250k, TOPMed 72k, MGBB 53k	ncRNA_intronic	TRIM59-IFT80	.	.	.	rs76247316	.
	CHIP (VAF>=10%)	chr3:160368267:G:T	SMC4	chr3	160368267	G	T	0.518522	0.109498	0.013646	0.082753	0.136243	8.02444	1.07e-15	14.9702	0.396647	0.940934	0	4	338462	++++	UK Biobak 450k, AoU 250k, TOPMed 72k, MGBB 53k	ncRNA_intronic	TRIM59-IFT80	.	.	.	rs10513551	.
	CHIP (VAF>=10%)	chr3:160368796:A:AAT	SMC4	chr3	160368796	A	AAT	0.518103	0.108202	0.013651	0.081447	0.134957	7.92652	2.36e-15	14.6263	0.26617	0.96626	0	4	338690	++++	UK Biobak 450k, AoU 250k, TOPMed 72k, MGBB 53k	ncRNA_intronic	TRIM59-IFT80	.	.	.	rs55651837	.
	CHIP (VAF>=10%)	chr3:160368930:T:TA	SMC4	chr3	160368930	T	TA	0.010118	0.49797	0.056093	0.388029	0.607911	8.87766	7.23e-19	18.1409	2.63608	0.451199	0	4	338700	++++	UK Biobak 450k, AoU 250k, TOPMed 72k, MGBB 53k	ncRNA_intronic	TRIM59-IFT80	.	.	.	rs201009932	.
	CHIP (VAF>=10%)	chr3:160388993:C:T	SMC4	chr3	160388993	C	T	0.520137	0.110209	0.01364	0.083475	0.136942	8.07994	6.81e-16	15.167	0.402831	0.939657	0	4	338736	++++	UK Biobak 450k, AoU 250k, TOPMed 72k, MGBB 53k	ncRNA_intronic	TRIM59-IFT80	.	.	.	rs7611130	.
	CHIP (VAF>=10%)	chr3:160391869:A:G	SMC4	chr3	160391869	A	G	0.518889	0.108775	0.013635	0.082051	0.135499	7.97782	1.56e-15	14.806	0.33614	0.953094	0	4	338737	++++	UK Biobak 450k, AoU 250k, TOPMed 72k, MGBB 53k	ncRNA_intronic	TRIM59-IFT80	.	.	.	rs4680579	.
	CHIP (VAF>=10%)	chr3:160395681:A:T	SMC4	chr3	160395681	A	T	0.518827	0.108453	0.013635	0.081729	0.135177	7.95417	1.89e-15	14.723	0.365928	0.947187	0	4	338736	++++	UK Biobak 450k, AoU 250k, TOPMed 72k, MGBB 53k	ncRNA_intronic	TRIM59-IFT80	.	.	.	rs6793560	.
	CHIP (VAF>=10%)	chr3:160397216:C:T	SMC4	chr3	160397216	C	T	0.518656	0.109407	0.013636	0.08268	0.136133	8.02336	1.08e-15	14.9664	0.422383	0.935581	0	4	338718	++++	UK Biobak 450k, AoU 250k, TOPMed 72k, MGBB 53k	ncRNA_intronic	TRIM59-IFT80	.	.	.	rs4680580	.
	CHIP (VAF>=10%)	chr3:160401737:G:A	SMC4	chr3	160401737	G	A	0.5465	0.103247	0.013751	0.076294	0.130199	7.50826	6.26e-14	13.2035	1.50611	0.680861	0	4	338736	++++	UK Biobak 450k, AoU 250k, TOPMed 72k, MGBB 53k	ncRNA_intronic	TRIM59-IFT80	.	.	.	rs41272947	.
	CHIP (VAF>=10%)	chr3:160402237:T:A	SMC4	chr3	160402237	T	A	0.588275	0.099347	0.01406	0.07179	0.126904	7.06609	1.66e-12	11.7806	0.849941	0.837488	0	4	338670	++++	UK Biobak 450k, AoU 250k, TOPMed 72k, MGBB 53k	ncRNA_intronic	TRIM59-IFT80	.	.	.	rs6803238	.
	CHIP (VAF>=10%)	chr3:160405585:A:G	SMC4	chr3	160405585	A	G	0.44058	0.110092	0.013736	0.083169	0.137015	8.01469	1.16e-15	14.9358	0.581999	0.900541	0	4	338683	++++	UK Biobak 450k, AoU 250k, TOPMed 72k, MGBB 53k	ncRNA_intronic	TRIM59-IFT80	.	.	.	rs55992947	.
	CHIP (VAF>=10%)	chr3:160406907:C:A	SMC4	chr3	160406907	C	A	0.516404	0.107974	0.013627	0.081265	0.134683	7.92341	2.42e-15	14.6154	0.13363	0.987517	0	4	338732	++++	UK Biobak 450k, AoU 250k, TOPMed 72k, MGBB 53k	ncRNA_intronic	TRIM59-IFT80	.	.	.	rs7634108	.
	CHIP (VAF>=10%)	chr3:160408248:G:T	SMC4	chr3	160408248	G	T	0.516378	0.108067	0.013628	0.081357	0.134777	7.93003	2.3e-15	14.6386	0.128409	0.988223	0	4	338735	++++	UK Biobak 450k, AoU 250k, TOPMed 72k, MGBB 53k	ncRNA_intronic	TRIM59-IFT80	.	.	.	rs9968151	.
	CHIP (VAF>=10%)	chr3:160412322:G:A	SMC4	chr3	160412322	G	A	0.516394	0.108219	0.013627	0.08151	0.134928	7.94143	2.1e-15	14.6784	0.144163	0.986056	0	4	338731	++++	UK Biobak 450k, AoU 250k, TOPMed 72k, MGBB 53k	ncRNA_intronic	TRIM59-IFT80	.	.	.	rs2305407	ID=COSV104420023;OCCURENCE=1(large_intestine)
	CHIP (VAF>=10%)	chr3:160412804:T:TTATC	SMC4	chr3	160412804	T	TTATC	0.517814	0.110434	0.013669	0.083642	0.137227	8.07891	6.87e-16	15.1633	0.694357	0.87453	0	4	338730	++++	UK Biobak 450k, AoU 250k, TOPMed 72k, MGBB 53k	ncRNA_intronic	TRIM59-IFT80	.	.	.	rs10673842	.
	CHIP (VAF>=10%)	chr3:160413788:G:C	SMC4	chr3	160413788	G	C	0.516392	0.108207	0.013627	0.081499	0.134915	7.94093	2.11e-15	14.6767	0.153313	0.984749	0	4	338732	++++	UK Biobak 450k, AoU 250k, TOPMed 72k, MGBB 53k	ncRNA_intronic	TRIM59-IFT80	.	.	.	rs1451762	.
	CHIP (VAF>=10%)	chr3:160413879:T:G	SMC4	chr3	160413879	T	G	0.518876	0.108536	0.013633	0.081815	0.135257	7.96113	1.79e-15	14.7474	0.445715	0.930645	0	4	338738	++++	UK Biobak 450k, AoU 250k, TOPMed 72k, MGBB 53k	ncRNA_intronic	TRIM59-IFT80	.	.	.	rs1451761	.
	CHIP (VAF>=10%)	chr3:160415551:T:C	SMC4	chr3	160415551	T	C	0.4406	0.110001	0.013734	0.083083	0.136919	8.00953	1.21e-15	14.9176	0.572747	0.902642	0	4	338740	++++	UK Biobak 450k, AoU 250k, TOPMed 72k, MGBB 53k	ncRNA_intronic	TRIM59-IFT80	.	.	.	rs12632030	.
	CHIP (VAF>=10%)	chr3:160417640:C:T	SMC4	chr3	160417640	C	T	0.442614	0.109422	0.013712	0.082545	0.136298	7.9798	1.54e-15	14.8129	0.305494	0.958992	0	4	338732	++++	UK Biobak 450k, AoU 250k, TOPMed 72k, MGBB 53k	ncRNA_intronic	TRIM59-IFT80	.	.	.	rs1451760	.
	CHIP (VAF>=10%)	chr3:160419960:A:T	SMC4	chr3	160419960	A	T	0.511629	0.112591	0.013628	0.085879	0.139302	8.26152	1.51e-16	15.8199	0.233811	0.971955	0	4	338488	++++	UK Biobak 450k, AoU 250k, TOPMed 72k, MGBB 53k	ncRNA_intronic	TRIM59-IFT80	.	.	.	rs73154592	.
	CHIP (VAF>=10%)	chr3:160421908:G:A	SMC4	chr3	160421908	G	A	0.546498	0.102917	0.01375	0.075966	0.129868	7.4846	7.5e-14	13.1252	1.44481	0.695065	0	4	338736	++++	UK Biobak 450k, AoU 250k, TOPMed 72k, MGBB 53k	ncRNA_intronic	TRIM59-IFT80	.	.	.	rs6441319	.
	CHIP (VAF>=10%)	chr3:160424830:A:C	SMC4	chr3	160424830	A	C	0.442562	0.109389	0.013711	0.082516	0.136261	7.97843	1.56e-15	14.8081	0.303163	0.959433	0	4	338739	++++	UK Biobak 450k, AoU 250k, TOPMed 72k, MGBB 53k	ncRNA_intronic	TRIM59-IFT80	.	.	.	rs11718121	ID=COSV61003765;OCCURENCE=1(haematopoietic_and_lymphoid_tissue)
	CHIP (VAF>=10%)	chr3:160430968:C:T	SMC4	chr3	160430968	C	T	0.515223	0.107638	0.013615	0.080953	0.134323	7.90597	2.79e-15	14.5547	0.198634	0.977809	0	4	338732	++++	UK Biobak 450k, AoU 250k, TOPMed 72k, MGBB 53k	ncRNA_intronic	TRIM59-IFT80	.	.	.	rs7631792	.
	CHIP (VAF>=10%)	chr3:160434511:C:A	SMC4	chr3	160434511	C	A	0.517095	0.108124	0.013635	0.081399	0.134849	7.92971	2.3e-15	14.6374	0.543643	0.909204	0	4	338738	++++	UK Biobak 450k, AoU 250k, TOPMed 72k, MGBB 53k	ncRNA_intronic	TRIM59-IFT80	.	.	.	rs13403	.
	CHIP (VAF>=10%)	chr3:160435517:A:G	SMC4	chr3	160435517	A	G	0.517436	0.10669	0.013637	0.079961	0.133418	7.82352	5.38e-15	14.269	0.516322	0.915291	0	4	338735	++++	UK Biobak 450k, AoU 250k, TOPMed 72k, MGBB 53k	ncRNA_intronic	TRIM59-IFT80	.	.	.	rs7629	.
	CHIP (VAF>=10%)	chr3:160436201:C:T	SMC4	chr3	160436201	C	T	0.438587	0.109242	0.013747	0.082298	0.136187	7.94658	2.01e-15	14.6964	0.591786	0.89831	0	4	338737	++++	UK Biobak 450k, AoU 250k, TOPMed 72k, MGBB 53k	ncRNA_intronic	TRIM59-IFT80	.	.	.	rs6785881	.
	CHIP (VAF>=10%)	chr3:160436470:A:C	SMC4	chr3	160436470	A	C	0.438644	0.109205	0.013747	0.082261	0.136149	7.94385	2.06e-15	14.6869	0.543414	0.909255	0	4	338739	++++	UK Biobak 450k, AoU 250k, TOPMed 72k, MGBB 53k	ncRNA_intronic	TRIM59-IFT80	.	.	.	rs1047210	.
	CHIP (VAF>=10%)	chr3:160436959:A:G	SMC4	chr3	160436959	A	G	0.514415	0.10766	0.013632	0.080943	0.134378	7.89787	2.98e-15	14.5265	0.258149	0.967697	0	4	338731	++++	UK Biobak 450k, AoU 250k, TOPMed 72k, MGBB 53k	ncRNA_intronic	TRIM59-IFT80	.	.	.	rs4679885	.
	CHIP (VAF>=10%)	chr3:160442133:T:C	SMC4	chr3	160442133	T	C	0.441022	0.109241	0.013719	0.082351	0.136131	7.96246	1.77e-15	14.7521	0.296956	0.9606	0	4	338734	++++	UK Biobak 450k, AoU 250k, TOPMed 72k, MGBB 53k	ncRNA_intronic	TRIM59-IFT80	.	.	.	rs11706810	.
	CHIP (VAF>=10%)	chr3:160442664:G:C	SMC4	chr3	160442664	G	C	0.440764	0.108396	0.013727	0.081491	0.135301	7.89657	3.01e-15	14.5219	0.241296	0.970662	0	4	338740	++++	UK Biobak 450k, AoU 250k, TOPMed 72k, MGBB 53k	ncRNA_intronic	TRIM59-IFT80	.	.	.	rs17826221	.
	CHIP (VAF>=10%)	chr3:160447820:G:T	SMC4	chr3	160447820	G	T	0.438869	0.109173	0.013728	0.082267	0.136079	7.95287	1.91e-15	14.7185	0.236662	0.971465	0	4	338740	++++	UK Biobak 450k, AoU 250k, TOPMed 72k, MGBB 53k	ncRNA_intronic	TRIM59-IFT80	.	.	.	rs17236473	.
	CHIP (VAF>=10%)	chr3:160449406:A:G	SMC4	chr3	160449406	A	G	0.516167	0.107694	0.013635	0.080969	0.134419	7.89832	2.96e-15	14.528	0.481529	0.92293	0	4	338734	++++	UK Biobak 450k, AoU 250k, TOPMed 72k, MGBB 53k	ncRNA_intronic	TRIM59-IFT80	.	.	.	rs4680585	.
	CHIP (VAF>=10%)	chr3:160450504:A:G	SMC4	chr3	160450504	A	G	0.513465	0.105807	0.013626	0.079099	0.132514	7.76486	8.56e-15	14.0675	0.424186	0.935202	0	4	338737	++++	UK Biobak 450k, AoU 250k, TOPMed 72k, MGBB 53k	ncRNA_intronic	TRIM59-IFT80	.	.	.	rs2279457	.
	CHIP (VAF>=10%)	chr3:160450981:T:C	SMC4	chr3	160450981	T	C	0.519656	0.101314	0.013653	0.074555	0.128074	7.42074	1.22e-13	12.9152	0.417372	0.936631	0	4	338563	++++	UK Biobak 450k, AoU 250k, TOPMed 72k, MGBB 53k	ncRNA_intronic	TRIM59-IFT80	.	.	.	rs60460891	.
	CHIP (VAF>=10%)	chr3:160451409:T:C	SMC4	chr3	160451409	T	C	0.521246	0.103612	0.013651	0.076855	0.130368	7.58995	3.35e-14	13.4755	0.654323	0.883891	0	4	338716	++++	UK Biobak 450k, AoU 250k, TOPMed 72k, MGBB 53k	ncRNA_intronic	TRIM59-IFT80	.	.	.	rs7629202	.
	CHIP (VAF>=10%)	chr3:160453304:C:T	SMC4	chr3	160453304	C	T	0.483894	0.105462	0.013757	0.078498	0.132426	7.66589	1.86e-14	13.7309	0.646095	0.885804	0	4	338740	++++	UK Biobak 450k, AoU 250k, TOPMed 72k, MGBB 53k	ncRNA_intronic	TRIM59-IFT80	.	.	.	rs56394279	.
	CHIP (VAF>=10%)	chr3:160453665:C:T	SMC4	chr3	160453665	C	T	0.497688	0.103806	0.013649	0.077054	0.130558	7.60536	2.97e-14	13.5271	0.660516	0.882449	0	4	338736	++++	UK Biobak 450k, AoU 250k, TOPMed 72k, MGBB 53k	ncRNA_intronic	TRIM59-IFT80	.	.	.	rs6808083	.
	CHIP (VAF>=10%)	chr3:160454486:C:A	SMC4	chr3	160454486	C	A	0.517028	0.101868	0.013638	0.075138	0.128598	7.46951	8.41e-14	13.0754	0.551636	0.907409	0	4	338719	++++	UK Biobak 450k, AoU 250k, TOPMed 72k, MGBB 53k	ncRNA_intronic	TRIM59-IFT80	.	.	.	rs6441320	.
	CHIP (VAF>=10%)	chr3:160458057:T:C	SMC4	chr3	160458057	T	C	0.593812	0.093837	0.014079	0.066241	0.121432	6.66483	2.74e-11	10.5616	0.407207	0.93875	0	4	338733	++++	UK Biobak 450k, AoU 250k, TOPMed 72k, MGBB 53k	ncRNA_intronic	TRIM59-IFT80	.	.	.	rs6789211	.
	CHIP (VAF>=10%)	chr3:160461715:G:A	SMC4	chr3	160461715	G	A	0.508622	0.107145	0.013633	0.080425	0.133865	7.85938	4.05e-15	14.3929	0.566804	0.903988	0	4	338738	++++	UK Biobak 450k, AoU 250k, TOPMed 72k, MGBB 53k	ncRNA_intronic	TRIM59-IFT80	.	.	.	rs7634826	.
	CHIP (VAF>=10%)	chr3:160462727:GT:G	SMC4	chr3	160462727	GT	G	0.50058	0.108786	0.014769	0.07984	0.137733	7.36602	1.83e-13	12.7367	0.752557	0.686411	0	3	308598	++?+	UK Biobak 450k, AoU 250k, TOPMed 72k, MGBB 53k	ncRNA_intronic	TRIM59-IFT80	.	.	.	rs113160986	.
	CHIP (VAF>=10%)	chr3:160470171:T:C	SMC4	chr3	160470171	T	C	0.50876	0.104448	0.013636	0.077721	0.131174	7.65962	1.95e-14	13.7097	0.67931	0.878059	0	4	338738	++++	UK Biobak 450k, AoU 250k, TOPMed 72k, MGBB 53k	ncRNA_intronic	TRIM59-IFT80	.	.	.	rs4091703	.
	CHIP (VAF>=10%)	chr3:160470454:T:C	SMC4	chr3	160470454	T	C	0.510692	0.104171	0.013634	0.077447	0.130894	7.64024	2.27e-14	13.6444	0.431655	0.933628	0	4	338739	++++	UK Biobak 450k, AoU 250k, TOPMed 72k, MGBB 53k	ncRNA_intronic	TRIM59-IFT80	.	.	.	rs4680587	.
	CHIP (VAF>=10%)	chr3:160473448:C:A	SMC4	chr3	160473448	C	A	0.438829	0.101734	0.013795	0.074697	0.128772	7.37492	1.72e-13	12.7656	0.373441	0.945673	0	4	338735	++++	UK Biobak 450k, AoU 250k, TOPMed 72k, MGBB 53k	ncRNA_intronic	TRIM59-IFT80	.	.	.	rs3851365	.
	CHIP (VAF>=10%)	chr3:160473586:C:T	SMC4	chr3	160473586	C	T	0.484723	0.103029	0.01376	0.07606	0.129999	7.48767	7.32e-14	13.1354	1.09377	0.778577	0	4	338739	++++	UK Biobak 450k, AoU 250k, TOPMed 72k, MGBB 53k	ncRNA_intronic	TRIM59-IFT80	.	.	.	rs3851366	.
	CHIP (VAF>=10%)	chr3:160474730:T:G	SMC4	chr3	160474730	T	G	0.52095	0.101907	0.013656	0.075142	0.128673	7.46253	8.86e-14	13.0525	0.603641	0.895598	0	4	338739	++++	UK Biobak 450k, AoU 250k, TOPMed 72k, MGBB 53k	ncRNA_intronic	TRIM59-IFT80	.	.	.	rs4680588	.
	CHIP (VAF>=10%)	chr3:160480900:G:A	SMC4	chr3	160480900	G	A	0.427357	0.099095	0.013864	0.071922	0.126268	7.14783	9.18e-13	12.0373	2.55283	0.465818	0	4	338738	++++	UK Biobak 450k, AoU 250k, TOPMed 72k, MGBB 53k	ncRNA_intronic	TRIM59-IFT80	.	.	.	rs4680589	.
	CHIP (VAF>=10%)	chr3:160481648:C:T	SMC4	chr3	160481648	C	T	0.427341	0.09915	0.013864	0.071977	0.126324	7.15162	8.93e-13	12.0493	2.55624	0.465212	0	4	338731	++++	UK Biobak 450k, AoU 250k, TOPMed 72k, MGBB 53k	ncRNA_intronic	TRIM59-IFT80	.	.	.	rs1971128	.
	CHIP (VAF>=10%)	chr3:160482620:A:T	SMC4	chr3	160482620	A	T	0.493493	0.098626	0.013787	0.071605	0.125648	7.15382	8.78e-13	12.0563	1.48475	0.685795	0	4	338729	++++	UK Biobak 450k, AoU 250k, TOPMed 72k, MGBB 53k	ncRNA_intronic	TRIM59-IFT80	.	.	.	rs6798668	.
	CHIP (VAF>=10%)	chr3:160488011:AG:A	SMC4	chr3	160488011	AG	A	0.555751	0.090192	0.013777	0.06319	0.117194	6.54679	6.08e-11	10.216	1.7188	0.632763	0	4	338738	++++	UK Biobak 450k, AoU 250k, TOPMed 72k, MGBB 53k	intergenic	TRIM59-IFT80;KPNA4	dist=2265;dist=6995	.	.	rs11337855	.
	CHIP (VAF>=10%)	chr3:160489290:A:G	SMC4	chr3	160489290	A	G	0.600222	0.086425	0.014121	0.058749	0.114101	6.12047	9.61e-10	9.01728	0.576577	0.901773	0	4	338708	++++	UK Biobak 450k, AoU 250k, TOPMed 72k, MGBB 53k	intergenic	TRIM59-IFT80;KPNA4	dist=3543;dist=5717	.	.	rs7632307	.
	CHIP (VAF>=10%)	chr3:160491238:A:T	SMC4	chr3	160491238	A	T	0.427567	0.099247	0.013863	0.072076	0.126418	7.15926	8.44e-13	12.0735	2.74469	0.432686	0	4	338738	++++	UK Biobak 450k, AoU 250k, TOPMed 72k, MGBB 53k	intergenic	TRIM59-IFT80;KPNA4	dist=5491;dist=3769	.	.	rs1369666	.
	CHIP (VAF>=10%)	chr3:160492686:A:G	SMC4	chr3	160492686	A	G	0.542595	0.091354	0.013711	0.064481	0.118228	6.66286	2.78e-11	10.5557	1.88986	0.595578	0	4	338728	++++	UK Biobak 450k, AoU 250k, TOPMed 72k, MGBB 53k	intergenic	TRIM59-IFT80;KPNA4	dist=6939;dist=2321	.	.	rs7627749	.
	CHIP (VAF>=10%)	chr3:160494083:A:G	SMC4	chr3	160494083	A	G	0.507082	0.096981	0.013682	0.070164	0.123798	7.08812	1.41e-12	11.8495	1.53739	0.673668	0	4	338738	++++	UK Biobak 450k, AoU 250k, TOPMed 72k, MGBB 53k	downstream	KPNA4	dist=924	.	.	rs4679888	.
	CHIP (VAF>=10%)	chr3:160494691:T:A	SMC4	chr3	160494691	T	A	0.543007	0.090792	0.013712	0.063917	0.117666	6.62155	3.68e-11	10.4342	1.71945	0.632619	0	4	338733	++++	UK Biobak 450k, AoU 250k, TOPMed 72k, MGBB 53k	downstream	KPNA4	dist=316	.	.	rs4679889	.
	CHIP (VAF>=10%)	chr3:160495314:G:A	SMC4	chr3	160495314	G	A	0.552184	0.087258	0.013749	0.060311	0.114206	6.34667	2.27e-10	9.64369	1.28989	0.731535	0	4	338737	++++	UK Biobak 450k, AoU 250k, TOPMed 72k, MGBB 53k	UTR3	KPNA4	NM_002268:c.*6790C>T	.	.	rs1056669	.
	CHIP (VAF>=10%)	chr3:160495523:G:GGAA	SMC4	chr3	160495523	G	GGAA	0.55391	0.091427	0.013809	0.064362	0.118492	6.62096	3.69e-11	10.4324	2.02226	0.5678	0	4	338736	++++	UK Biobak 450k, AoU 250k, TOPMed 72k, MGBB 53k	UTR3	KPNA4	NM_002268:c.*6580_*6581insTTC	.	.	rs139525747	.
	CHIP (VAF>=10%)	chr3:160496681:G:A	SMC4	chr3	160496681	G	A	0.427407	0.098905	0.013864	0.071731	0.12608	7.13372	1.02e-12	11.9928	2.58579	0.459987	0	4	338737	++++	UK Biobak 450k, AoU 250k, TOPMed 72k, MGBB 53k	UTR3	KPNA4	NM_002268:c.*5423C>T	.	.	rs3732706	.
	CHIP (VAF>=10%)	chr3:160497760:T:C	SMC4	chr3	160497760	T	C	0.543953	0.090753	0.013714	0.063873	0.117633	6.61735	3.79e-11	10.4218	1.66173	0.645474	0	4	338737	++++	UK Biobak 450k, AoU 250k, TOPMed 72k, MGBB 53k	UTR3	KPNA4	NM_002268:c.*4344A>G	.	.	rs58322641	.
	CHIP (VAF>=10%)	chr3:160499695:G:A	SMC4	chr3	160499695	G	A	0.555895	0.089779	0.013781	0.062767	0.11679	6.51455	7.54e-11	10.1227	1.60915	0.657317	0	4	338726	++++	UK Biobak 450k, AoU 250k, TOPMed 72k, MGBB 53k	UTR3	KPNA4	NM_002268:c.*2409C>T	.	.	rs7627756	.
	CHIP (VAF>=10%)	chr3:160503954:A:T	SMC4	chr3	160503954	A	T	0.556139	0.090133	0.013782	0.063121	0.117145	6.54016	6.36e-11	10.1968	1.45185	0.693426	0	4	338727	++++	UK Biobak 450k, AoU 250k, TOPMed 72k, MGBB 53k	intronic	KPNA4	.	.	.	rs7645832	.
	CHIP (VAF>=10%)	chr3:160505244:C:T	SMC4	chr3	160505244	C	T	0.580144	0.084031	0.013893	0.056801	0.111261	6.04852	1.5e-09	8.82256	0.477785	0.923744	0	4	338723	++++	UK Biobak 450k, AoU 250k, TOPMed 72k, MGBB 53k	intronic	KPNA4	.	.	.	rs721022	.
	CHIP (VAF>=10%)	chr3:160505384:G:A	SMC4	chr3	160505384	G	A	0.556446	0.089324	0.013785	0.062305	0.116342	6.47988	9.49e-11	10.0227	1.51932	0.677819	0	4	338732	++++	UK Biobak 450k, AoU 250k, TOPMed 72k, MGBB 53k	intronic	KPNA4	.	.	.	rs721023	.
	CHIP (VAF>=10%)	chr3:160506178:A:T	SMC4	chr3	160506178	A	T	0.49673	0.089699	0.013657	0.062931	0.116467	6.56797	5.28e-11	10.2776	1.99156	0.574161	0	4	338649	++++	UK Biobak 450k, AoU 250k, TOPMed 72k, MGBB 53k	intronic	KPNA4	.	.	.	rs28718566	.
	CHIP (VAF>=10%)	chr3:160506326:A:G	SMC4	chr3	160506326	A	G	0.54505	0.091353	0.013721	0.06446	0.118245	6.65796	2.88e-11	10.5413	1.18772	0.755951	0	4	338734	++++	UK Biobak 450k, AoU 250k, TOPMed 72k, MGBB 53k	intronic	KPNA4	.	.	.	rs10212236	.
	CHIP (VAF>=10%)	chr3:160508787:T:C	SMC4	chr3	160508787	T	C	0.447362	0.099083	0.013806	0.072024	0.126142	7.177	7.42e-13	12.1297	0.990406	0.803573	0	4	338725	++++	UK Biobak 450k, AoU 250k, TOPMed 72k, MGBB 53k	intronic	KPNA4	.	.	.	rs4680591	.
	CHIP (VAF>=10%)	chr3:160510352:CATA:C	SMC4	chr3	160510352	CATA	C	0.427298	0.099485	0.013868	0.072304	0.126667	7.1736	7.61e-13	12.1189	2.48294	0.478381	0	4	338632	++++	UK Biobak 450k, AoU 250k, TOPMed 72k, MGBB 53k	intronic	KPNA4	.	.	.	rs56362065	.
	CHIP (VAF>=10%)	chr3:160514644:C:T	SMC4	chr3	160514644	C	T	0.518444	0.099015	0.013665	0.072232	0.125798	7.24603	4.47e-13	12.3496	1.02873	0.794301	0	4	338739	++++	UK Biobak 450k, AoU 250k, TOPMed 72k, MGBB 53k	intronic	KPNA4	.	.	.	rs3773372	.
	CHIP (VAF>=10%)	chr3:160516960:T:G	SMC4	chr3	160516960	T	G	0.544118	0.08903	0.013703	0.062172	0.115888	6.49712	8.47e-11	10.0724	1.45008	0.69384	0	4	338726	++++	UK Biobak 450k, AoU 250k, TOPMed 72k, MGBB 53k	intronic	KPNA4	.	.	.	rs28705750	.
	CHIP (VAF>=10%)	chr3:160519560:T:C	SMC4	chr3	160519560	T	C	0.529696	0.097421	0.01369	0.070588	0.124254	7.116	1.16e-12	11.937	1.16538	0.761318	0	4	338624	++++	UK Biobak 450k, AoU 250k, TOPMed 72k, MGBB 53k	intronic	KPNA4	.	.	.	rs6775830	ID=COSV62077080;OCCURENCE=1(liver)
	CHIP (VAF>=10%)	chr3:160519663:T:C	SMC4	chr3	160519663	T	C	0.515853	0.099492	0.013672	0.072696	0.126289	7.27717	3.55e-13	12.4494	1.40779	0.70371	0	4	338713	++++	UK Biobak 450k, AoU 250k, TOPMed 72k, MGBB 53k	intronic	KPNA4	.	.	.	rs6775919	.
	CHIP (VAF>=10%)	chr3:160523869:A:G	SMC4	chr3	160523869	A	G	0.52682	0.09458	0.013673	0.067781	0.12138	6.91718	4.78e-12	11.3202	0.649815	0.88494	0	4	338730	++++	UK Biobak 450k, AoU 250k, TOPMed 72k, MGBB 53k	intronic	KPNA4	.	.	.	rs62272791	.
	CHIP (VAF>=10%)	chr3:160523886:G:C	SMC4	chr3	160523886	G	C	0.507846	0.096717	0.013685	0.069894	0.12354	7.06735	1.64e-12	11.7845	1.28296	0.733185	0	4	338726	++++	UK Biobak 450k, AoU 250k, TOPMed 72k, MGBB 53k	intronic	KPNA4	.	.	.	rs62272792	.
	CHIP (VAF>=10%)	chr3:160525386:TTG:T	SMC4	chr3	160525386	TTG	T	0.492581	0.099346	0.013798	0.072303	0.12639	7.20019	6.26e-13	12.2033	1.95927	0.580904	0	4	338731	++++	UK Biobak 450k, AoU 250k, TOPMed 72k, MGBB 53k	intronic	KPNA4	.	.	.	rs55735627	.
	CHIP (VAF>=10%)	chr3:160528160:A:G	SMC4	chr3	160528160	A	G	0.529521	0.096875	0.013684	0.070054	0.123697	7.07921	1.51e-12	11.8216	1.02967	0.794073	0	4	338738	++++	UK Biobak 450k, AoU 250k, TOPMed 72k, MGBB 53k	intronic	KPNA4	.	.	.	rs1551190	.
	CHIP (VAF>=10%)	chr3:160528192:C:T	SMC4	chr3	160528192	C	T	0.502302	0.100487	0.013732	0.073572	0.127403	7.31754	2.63e-13	12.5795	1.47698	0.687594	0	4	338732	++++	UK Biobak 450k, AoU 250k, TOPMed 72k, MGBB 53k	intronic	KPNA4	.	.	.	rs4679890	.
	CHIP (VAF>=10%)	chr3:160528334:G:A	SMC4	chr3	160528334	G	A	0.525762	0.09434	0.013672	0.067543	0.121138	6.90015	5.39e-12	11.2681	0.703519	0.872376	0	4	338731	++++	UK Biobak 450k, AoU 250k, TOPMed 72k, MGBB 53k	intronic	KPNA4	.	.	.	rs4679891	.
	CHIP (VAF>=10%)	chr3:160533092:T:C	SMC4	chr3	160533092	T	C	0.506862	0.095926	0.013685	0.069104	0.122747	7.00979	2.48e-12	11.6054	1.49701	0.68296	0	4	338731	++++	UK Biobak 450k, AoU 250k, TOPMed 72k, MGBB 53k	intronic	KPNA4	.	.	.	rs62272794	.
	CHIP (VAF>=10%)	chr3:160533448:T:A	SMC4	chr3	160533448	T	A	0.430315	0.099233	0.013951	0.07189	0.126577	7.11313	1.18e-12	11.928	2.37468	0.498365	0	4	335607	++++	UK Biobak 450k, AoU 250k, TOPMed 72k, MGBB 53k	intronic	KPNA4	.	.	.	rs12637448	.
	CHIP (VAF>=10%)	chr3:160537917:T:C	SMC4	chr3	160537917	T	C	0.525958	0.093831	0.013674	0.067029	0.120633	6.86184	7.06e-12	11.1515	0.806191	0.847986	0	4	338649	++++	UK Biobak 450k, AoU 250k, TOPMed 72k, MGBB 53k	intronic	KPNA4	.	.	.	rs7647873	.
	CHIP (VAF>=10%)	chr3:160539598:G:C	SMC4	chr3	160539598	G	C	0.50687	0.096863	0.013683	0.070044	0.123682	7.07902	1.51e-12	11.821	1.58409	0.663002	0	4	338734	++++	UK Biobak 450k, AoU 250k, TOPMed 72k, MGBB 53k	intronic	KPNA4	.	.	.	rs7640072	.
	CHIP (VAF>=10%)	chr3:160540493:G:A	SMC4	chr3	160540493	G	A	0.518389	0.098616	0.013663	0.071835	0.125396	7.21749	5.52e-13	12.2584	1.0875	0.780092	0	4	338736	++++	UK Biobak 450k, AoU 250k, TOPMed 72k, MGBB 53k	intronic	KPNA4	.	.	.	rs56197102	.
	CHIP (VAF>=10%)	chr3:160541081:A:T	SMC4	chr3	160541081	A	T	0.470614	0.097267	0.013613	0.070586	0.123948	7.14529	9.35e-13	12.0293	0.485746	0.922012	0	4	338731	++++	UK Biobak 450k, AoU 250k, TOPMed 72k, MGBB 53k	intronic	KPNA4	.	.	.	rs56156703	.
	CHIP (VAF>=10%)	chr3:160543096:GA:G	SMC4	chr3	160543096	GA	G	0.492743	0.099168	0.013792	0.072135	0.1262	7.19018	6.74e-13	12.1715	1.81916	0.610774	0	4	338727	++++	UK Biobak 450k, AoU 250k, TOPMed 72k, MGBB 53k	intronic	KPNA4	.	.	.	rs34537921	.
	CHIP (VAF>=10%)	chr3:160543956:C:G	SMC4	chr3	160543956	C	G	0.426826	0.098533	0.01387	0.071348	0.125718	7.10417	1.26e-12	11.8999	2.51698	0.472231	0	4	338740	++++	UK Biobak 450k, AoU 250k, TOPMed 72k, MGBB 53k	intronic	KPNA4	.	.	.	rs2123003	.
	CHIP (VAF>=10%)	chr3:160544206:CTG:C	SMC4	chr3	160544206	CTG	C	0.42717	0.098732	0.013867	0.071552	0.125911	7.11987	1.12e-12	11.9492	2.53231	0.46948	0	4	338730	++++	UK Biobak 450k, AoU 250k, TOPMed 72k, MGBB 53k	intronic	KPNA4	.	.	.	rs368255001	.
	CHIP (VAF>=10%)	chr3:160545596:T:A	SMC4	chr3	160545596	T	A	0.492209	0.098876	0.013797	0.071833	0.125919	7.16632	8.02e-13	12.0958	1.78412	0.618397	0	4	338737	++++	UK Biobak 450k, AoU 250k, TOPMed 72k, MGBB 53k	intronic	KPNA4	.	.	.	rs62272800	.
	CHIP (VAF>=10%)	chr3:160546751:A:AT	SMC4	chr3	160546751	A	AT	0.515476	0.098169	0.01368	0.071357	0.124981	7.1763	7.46e-13	12.1274	1.3172	0.725053	0	4	338731	++++	UK Biobak 450k, AoU 250k, TOPMed 72k, MGBB 53k	intronic	KPNA4	.	.	.	rs34632917	.
	CHIP (VAF>=10%)	chr3:160550070:C:T	SMC4	chr3	160550070	C	T	0.518017	0.097845	0.013664	0.071062	0.124627	7.1605	8.37e-13	12.0774	1.11261	0.774031	0	4	338736	++++	UK Biobak 450k, AoU 250k, TOPMed 72k, MGBB 53k	intronic	KPNA4	.	.	.	rs1584688	.
	CHIP (VAF>=10%)	chr3:160551071:A:ATTC	SMC4	chr3	160551071	A	ATTC	0.517455	0.096976	0.013676	0.070171	0.123781	7.09089	1.39e-12	11.8582	0.909073	0.823238	0	4	338731	++++	UK Biobak 450k, AoU 250k, TOPMed 72k, MGBB 53k	intronic	KPNA4	.	.	.	rs145445946	.
	CHIP (VAF>=10%)	chr3:160552333:T:C	SMC4	chr3	160552333	T	C	0.492602	0.098388	0.013791	0.071357	0.125419	7.134	1.01e-12	11.9937	1.9107	0.591147	0	4	338737	++++	UK Biobak 450k, AoU 250k, TOPMed 72k, MGBB 53k	intronic	KPNA4	.	.	.	rs1451764	.
	CHIP (VAF>=10%)	chr3:160554600:A:T	SMC4	chr3	160554600	A	T	0.446911	0.098029	0.013808	0.070964	0.125093	7.09915	1.31e-12	11.8841	1.07641	0.782772	0	4	338740	++++	UK Biobak 450k, AoU 250k, TOPMed 72k, MGBB 53k	intronic	KPNA4	.	.	.	rs4679654	.
	CHIP (VAF>=10%)	chr3:160555749:C:T	SMC4	chr3	160555749	C	T	0.556298	0.088338	0.013783	0.061323	0.115353	6.40911	1.51e-10	9.82042	1.58661	0.662429	0	4	338740	++++	UK Biobak 450k, AoU 250k, TOPMed 72k, MGBB 53k	intronic	KPNA4	.	.	.	rs2886825	.
	CHIP (VAF>=10%)	chr3:160555970:C:T	SMC4	chr3	160555970	C	T	0.529427	0.09646	0.013683	0.069641	0.123278	7.04963	1.87e-12	11.7293	1.16065	0.762456	0	4	338734	++++	UK Biobak 450k, AoU 250k, TOPMed 72k, MGBB 53k	intronic	KPNA4	.	.	.	rs2366969	.
	CHIP (VAF>=10%)	chr3:160557558:G:A	SMC4	chr3	160557558	G	A	0.518189	0.097797	0.013662	0.071019	0.124575	7.1582	8.51e-13	12.0701	1.10173	0.776658	0	4	338737	++++	UK Biobak 450k, AoU 250k, TOPMed 72k, MGBB 53k	intronic	KPNA4	.	.	.	rs7618974	.
	CHIP (VAF>=10%)	chr3:160558107:G:C	SMC4	chr3	160558107	G	C	0.529531	0.096659	0.013683	0.06984	0.123478	7.06414	1.68e-12	11.7745	1.19992	0.753023	0	4	338736	++++	UK Biobak 450k, AoU 250k, TOPMed 72k, MGBB 53k	intronic	KPNA4	.	.	.	rs7621724	.
	CHIP (VAF>=10%)	chr3:160558279:A:C	SMC4	chr3	160558279	A	C	0.516222	0.098113	0.013666	0.071328	0.124899	7.17932	7.29e-13	12.137	1.34408	0.718693	0	4	338736	++++	UK Biobak 450k, AoU 250k, TOPMed 72k, MGBB 53k	intronic	KPNA4	.	.	.	rs7643779	.
	CHIP (VAF>=10%)	chr3:160558751:CT:C	SMC4	chr3	160558751	CT	C	0.01291	0.433052	0.054511	0.326211	0.539893	7.94434	2.05e-15	14.6886	3.08565	0.378607	0.027758	4	338579	++++	UK Biobak 450k, AoU 250k, TOPMed 72k, MGBB 53k	intronic	KPNA4	.	.	.	rs537126272	.
	CHIP (VAF>=10%)	chr3:160560372:G:A	SMC4	chr3	160560372	G	A	0.51622	0.098148	0.013668	0.07136	0.124937	7.18112	7.2e-13	12.1427	1.43223	0.697999	0	4	338706	++++	UK Biobak 450k, AoU 250k, TOPMed 72k, MGBB 53k	intronic	KPNA4	.	.	.	rs1882127	.
	CHIP (VAF>=10%)	chr3:160560690:C:T	SMC4	chr3	160560690	C	T	0.593313	0.083304	0.014044	0.055777	0.110831	5.93146	3.09e-09	8.51048	0.939145	0.815972	0	4	338694	++++	UK Biobak 450k, AoU 250k, TOPMed 72k, MGBB 53k	intronic	KPNA4	.	.	.	rs1317365	.
	CHIP (VAF>=10%)	chr3:160562091:T:A	SMC4	chr3	160562091	T	A	0.5561	0.08846	0.013782	0.061447	0.115473	6.41848	1.42e-10	9.84708	1.50797	0.680433	0	4	338714	++++	UK Biobak 450k, AoU 250k, TOPMed 72k, MGBB 53k	intronic	KPNA4	.	.	.	rs9862595	.
	CHIP (VAF>=10%)	chr3:160565338:A:C	SMC4	chr3	160565338	A	C	0.529291	0.096283	0.013687	0.069456	0.12311	7.03448	2.08e-12	11.6821	1.06795	0.784815	0	4	338640	++++	UK Biobak 450k, AoU 250k, TOPMed 72k, MGBB 53k	UTR5	KPNA4	NM_002268:c.-56T>G	.	.	rs4621370	ID=COSV62075461;OCCURENCE=1(haematopoietic_and_lymphoid_tissue),8(lung)
	CHIP (VAF>=10%)	chr3:160566406:G:A	SMC4	chr3	160566406	G	A	0.492295	0.099284	0.013797	0.072242	0.126327	7.196	6.46e-13	12.19	1.69366	0.638344	0	4	338739	++++	UK Biobak 450k, AoU 250k, TOPMed 72k, MGBB 53k	upstream	KPNA4	dist=835	.	.	rs1882126	.
	CHIP (VAF>=10%)	chr3:160568110:C:T	SMC4	chr3	160568110	C	T	0.444525	0.097845	0.013832	0.070734	0.124956	7.07377	1.57e-12	11.8046	0.927673	0.818745	0	4	338740	++++	UK Biobak 450k, AoU 250k, TOPMed 72k, MGBB 53k	intergenic	KPNA4;ARL14	dist=2539;dist=109050	.	.	rs4679895	.
	CHIP (VAF>=10%)	chr3:160568858:C:T	SMC4	chr3	160568858	C	T	0.490537	0.097631	0.013819	0.070547	0.124716	7.06522	1.67e-12	11.7779	2.06727	0.558562	0	4	338724	++++	UK Biobak 450k, AoU 250k, TOPMed 72k, MGBB 53k	intergenic	KPNA4;ARL14	dist=3287;dist=108302	.	.	rs3732707	.
	CHIP (VAF>=10%)	chr3:160571769:T:C	SMC4	chr3	160571769	T	C	0.529129	0.09705	0.01369	0.070217	0.123883	7.08901	1.41e-12	11.8523	1.1785	0.758165	0	4	338707	++++	UK Biobak 450k, AoU 250k, TOPMed 72k, MGBB 53k	intergenic	KPNA4;ARL14	dist=6198;dist=105391	.	.	rs6768975	.
	CHIP (VAF>=10%)	chr3:160572511:A:G	SMC4	chr3	160572511	A	G	0.508433	0.096985	0.013734	0.070067	0.123903	7.06179	1.71e-12	11.7672	1.56706	0.666883	0	4	337352	++++	UK Biobak 450k, AoU 250k, TOPMed 72k, MGBB 53k	intergenic	KPNA4;ARL14	dist=6940;dist=104649	.	.	rs62272810	.
	CHIP (VAF>=10%)	chr3:160573643:C:T	SMC4	chr3	160573643	C	T	0.506305	0.096781	0.013688	0.069952	0.123611	7.07026	1.61e-12	11.7936	1.54556	0.671796	0	4	338739	++++	UK Biobak 450k, AoU 250k, TOPMed 72k, MGBB 53k	intergenic	KPNA4;ARL14	dist=8072;dist=103517	.	.	rs4292273	.
	CHIP (VAF>=10%)	chr3:160573680:C:T	SMC4	chr3	160573680	C	T	0.505884	0.097388	0.013692	0.070551	0.124224	7.11267	1.18e-12	11.9266	1.46381	0.690647	0	4	338552	++++	UK Biobak 450k, AoU 250k, TOPMed 72k, MGBB 53k	intergenic	KPNA4;ARL14	dist=8109;dist=103480	.	.	rs4292274	.
	CHIP (VAF>=10%)	chr3:160574078:C:A	SMC4	chr3	160574078	C	A	0.490648	0.097497	0.013826	0.070399	0.124596	7.05192	1.83e-12	11.7364	2.16045	0.539781	0	4	338730	++++	UK Biobak 450k, AoU 250k, TOPMed 72k, MGBB 53k	intergenic	KPNA4;ARL14	dist=8507;dist=103082	.	.	rs4679896	.
	CHIP (VAF>=10%)	chr3:160574108:A:G	SMC4	chr3	160574108	A	G	0.566723	0.088651	0.01386	0.061486	0.115817	6.39625	1.64e-10	9.78389	0.748976	0.861628	0	4	338734	++++	UK Biobak 450k, AoU 250k, TOPMed 72k, MGBB 53k	intergenic	KPNA4;ARL14	dist=8537;dist=103052	.	.	rs4679897	.
	CHIP (VAF>=10%)	chr3:160575112:G:A	SMC4	chr3	160575112	G	A	0.490724	0.097682	0.013829	0.070576	0.124787	7.06339	1.69e-12	11.7722	2.14392	0.543078	0	4	338603	++++	UK Biobak 450k, AoU 250k, TOPMed 72k, MGBB 53k	intergenic	KPNA4;ARL14	dist=9541;dist=102048	.	.	rs4679655	.
	CHIP (VAF>=10%)	chr3:160575931:A:T	SMC4	chr3	160575931	A	T	0.515886	0.098986	0.013679	0.072176	0.125796	7.23659	4.79e-13	12.3194	1.20307	0.752269	0	4	338736	++++	UK Biobak 450k, AoU 250k, TOPMed 72k, MGBB 53k	intergenic	KPNA4;ARL14	dist=10360;dist=101229	.	.	rs1920642	.
	CHIP (VAF>=10%)	chr3:160576397:G:A	SMC4	chr3	160576397	G	A	0.525241	0.09466	0.013683	0.067841	0.121479	6.91802	4.76e-12	11.3228	0.733496	0.865299	0	4	338738	++++	UK Biobak 450k, AoU 250k, TOPMed 72k, MGBB 53k	intergenic	KPNA4;ARL14	dist=10826;dist=100763	.	.	rs6441324	.
	CHIP (VAF>=10%)	chr3:160576669:C:T	SMC4	chr3	160576669	C	T	0.517906	0.098883	0.013677	0.072077	0.12569	7.22999	5.03e-13	12.2983	0.973043	0.807774	0	4	338734	++++	UK Biobak 450k, AoU 250k, TOPMed 72k, MGBB 53k	intergenic	KPNA4;ARL14	dist=11098;dist=100491	.	.	rs6801300	.
	CHIP (VAF>=10%)	chr3:160576773:T:C	SMC4	chr3	160576773	T	C	0.506363	0.097142	0.013696	0.070298	0.123986	7.09267	1.37e-12	11.8638	1.47718	0.687547	0	4	338739	++++	UK Biobak 450k, AoU 250k, TOPMed 72k, MGBB 53k	intergenic	KPNA4;ARL14	dist=11202;dist=100387	.	.	rs17570467	.
	CHIP (VAF>=10%)	chr3:160578278:T:C	SMC4	chr3	160578278	T	C	0.516018	0.099155	0.013679	0.072345	0.125966	7.24886	4.38e-13	12.3586	1.23256	0.745206	0	4	338739	++++	UK Biobak 450k, AoU 250k, TOPMed 72k, MGBB 53k	intergenic	KPNA4;ARL14	dist=12707;dist=98882	.	.	rs17236544	.
	CHIP (VAF>=10%)	chr3:160583577:T:C	SMC4	chr3	160583577	T	C	0.5291	0.092811	0.01372	0.06592	0.119702	6.7648	1.38e-11	10.8589	0.851913	0.837014	0	4	338736	++++	UK Biobak 450k, AoU 250k, TOPMed 72k, MGBB 53k	intergenic	KPNA4;ARL14	dist=18006;dist=93583	.	.	rs4679899	.
	CHIP (VAF>=10%)	chr3:160583984:C:T	SMC4	chr3	160583984	C	T	0.517876	0.090368	0.013722	0.063474	0.117263	6.58578	4.68e-11	10.3295	0.959339	0.811089	0	4	338731	++++	UK Biobak 450k, AoU 250k, TOPMed 72k, MGBB 53k	intergenic	KPNA4;ARL14	dist=18413;dist=93176	.	.	rs4679900	.
	CHIP (VAF>=10%)	chr3:160585803:C:T	SMC4	chr3	160585803	C	T	0.520217	0.095652	0.01368	0.068839	0.122464	6.99206	2.81e-12	11.5505	1.31081	0.726567	0	4	338738	++++	UK Biobak 450k, AoU 250k, TOPMed 72k, MGBB 53k	intergenic	KPNA4;ARL14	dist=20232;dist=91357	.	.	rs1920662	.
	CHIP (VAF>=10%)	chr3:160586396:G:A	SMC4	chr3	160586396	G	A	0.479311	0.092735	0.013828	0.065632	0.119838	6.70638	2.07e-11	10.6846	3.44182	0.328387	0.128367	4	338729	++++	UK Biobak 450k, AoU 250k, TOPMed 72k, MGBB 53k	intergenic	KPNA4;ARL14	dist=20825;dist=90764	.	.	rs7644453	.
	CHIP (VAF>=10%)	chr3:160586826:C:T	SMC4	chr3	160586826	C	T	0.524317	0.090469	0.013703	0.06361	0.117327	6.60202	4.2e-11	10.3769	2.44588	0.485151	0	4	338741	++++	UK Biobak 450k, AoU 250k, TOPMed 72k, MGBB 53k	intergenic	KPNA4;ARL14	dist=21255;dist=90334	.	.	rs1920664	.
	CHIP (VAF>=10%)	chr3:160587860:G:T	SMC4	chr3	160587860	G	T	0.509149	0.092524	0.013684	0.065703	0.119346	6.76127	1.42e-11	10.8483	1.26609	0.737201	0	4	338738	++++	UK Biobak 450k, AoU 250k, TOPMed 72k, MGBB 53k	intergenic	KPNA4;ARL14	dist=22289;dist=89300	.	.	rs6806505	.
	CHIP (VAF>=10%)	chr3:160588673:A:C	SMC4	chr3	160588673	A	C	0.520491	0.095681	0.01368	0.068868	0.122494	6.99416	2.77e-12	11.557	1.18032	0.757729	0	4	338732	++++	UK Biobak 450k, AoU 250k, TOPMed 72k, MGBB 53k	intergenic	KPNA4;ARL14	dist=23102;dist=88487	.	.	rs10936204	.
	CHIP (VAF>=10%)	chr3:160591255:C:A	SMC4	chr3	160591255	C	A	0.510779	0.092411	0.013659	0.065639	0.119182	6.76554	1.38e-11	10.8611	2.76378	0.429496	0	4	338716	++++	UK Biobak 450k, AoU 250k, TOPMed 72k, MGBB 53k	intergenic	KPNA4;ARL14	dist=25684;dist=85905	.	.	rs56213443	.
	CHIP (VAF>=10%)	chr3:160591741:G:A	SMC4	chr3	160591741	G	A	0.512712	0.092644	0.013659	0.065872	0.119415	6.78269	1.22e-11	10.9125	2.2755	0.51723	0	4	338726	++++	UK Biobak 450k, AoU 250k, TOPMed 72k, MGBB 53k	intergenic	KPNA4;ARL14	dist=26170;dist=85419	.	.	rs1920635	.
	CHIP (VAF>=10%)	chr4:104582548:C:T	TET2	chr4	104582548	C	T	0.024697	0.229156	0.040397	0.149977	0.308335	5.67253	1.44e-08	7.84077	6.09092	0.10727	0.507463	4	338734	++++	UK Biobak 450k, AoU 250k, TOPMed 72k, MGBB 53k	ncRNA_intronic	CXXC4-AS1	.	.	.	rs181571937	.
	CHIP (VAF>=10%)	chr4:104595674:G:A	TET2	chr4	104595674	G	A	0.025294	0.226369	0.039987	0.147994	0.304744	5.66105	1.54e-08	7.81173	6.58697	0.086295	0.544556	4	338731	++++	UK Biobak 450k, AoU 250k, TOPMed 72k, MGBB 53k	ncRNA_intronic	CXXC4-AS1	.	.	.	rs17212524	.
	CHIP (VAF>=10%)	chr4:104625822:C:G	TET2	chr4	104625822	C	G	0.024554	0.237767	0.040307	0.158765	0.316768	5.89892	3.76e-09	8.42476	5.81228	0.121109	0.483852	4	338737	++++	UK Biobak 450k, AoU 250k, TOPMed 72k, MGBB 53k	ncRNA_intronic	CXXC4-AS1	.	.	.	rs17213043	.
	CHIP (VAF>=10%)	chr4:104633017:C:T	TET2	chr4	104633017	C	T	0.024555	0.237775	0.040308	0.158772	0.316779	5.89895	3.76e-09	8.42484	5.82367	0.120512	0.484861	4	338706	++++	UK Biobak 450k, AoU 250k, TOPMed 72k, MGBB 53k	ncRNA_intronic	CXXC4-AS1	.	.	.	rs76290651	.
	CHIP (VAF>=10%)	chr4:104663386:C:G	TET2	chr4	104663386	C	G	0.024867	0.225905	0.040166	0.147181	0.30463	5.62434	1.91e-08	7.71927	7.08476	0.069245	0.576556	4	338694	++++	UK Biobak 450k, AoU 250k, TOPMed 72k, MGBB 53k	ncRNA_intronic	CXXC4-AS1	.	.	.	rs189123518	.
	CHIP (VAF>=10%)	chr4:104673854:C:T	TET2	chr4	104673854	C	T	0.024762	0.230088	0.040191	0.151312	0.308863	5.72479	1.06e-08	7.97365	6.63054	0.084654	0.547548	4	338723	++++	UK Biobak 450k, AoU 250k, TOPMed 72k, MGBB 53k	ncRNA_intronic	CXXC4-AS1	.	.	.	rs79082397	.
	CHIP (VAF>=10%)	chr4:104679686:T:A	TET2	chr4	104679686	T	A	0.024786	0.228006	0.040195	0.149224	0.306789	5.67246	1.44e-08	7.8406	6.34663	0.095911	0.527308	4	338695	++++	UK Biobak 450k, AoU 250k, TOPMed 72k, MGBB 53k	ncRNA_intronic	CXXC4-AS1	.	.	.	rs17280162	.
	CHIP (VAF>=10%)	chr4:104689056:G:A	TET2	chr4	104689056	G	A	0.024716	0.230078	0.040296	0.151097	0.309058	5.70967	1.16e-08	7.93508	5.55287	0.13551	0.459739	4	338733	++++	UK Biobak 450k, AoU 250k, TOPMed 72k, MGBB 53k	ncRNA_intronic	CXXC4-AS1	.	.	.	rs187816530	.
	CHIP (VAF>=10%)	chr4:104783039:C:G	TET2	chr4	104783039	C	G	0.024799	0.227806	0.040433	0.148558	0.307054	5.6342	1.8e-08	7.74404	5.95036	0.11405	0.495829	4	338733	++++	UK Biobak 450k, AoU 250k, TOPMed 72k, MGBB 53k	intergenic	CXXC4-AS1;TET2	dist=85447;dist=362836	.	.	rs17216465	.
	CHIP (VAF>=10%)	chr4:104783750:C:T	TET2	chr4	104783750	C	T	0.024693	0.229037	0.04049	0.149678	0.308397	5.6567	1.58e-08	7.80076	6.12639	0.10562	0.510315	4	338728	++++	UK Biobak 450k, AoU 250k, TOPMed 72k, MGBB 53k	intergenic	CXXC4-AS1;TET2	dist=86158;dist=362125	.	.	rs114129826	.
	CHIP (VAF>=10%)	chr4:104801703:A:G	TET2	chr4	104801703	A	G	0.028954	0.227401	0.037174	0.15454	0.300262	6.11724	9.81e-10	9.00847	9.32108	0.025313	0.678149	4	338714	++++	UK Biobak 450k, AoU 250k, TOPMed 72k, MGBB 53k	intergenic	CXXC4-AS1;TET2	dist=104111;dist=344172	.	.	rs116597408	.
	CHIP (VAF>=10%)	chr4:104828738:C:T	TET2	chr4	104828738	C	T	0.028496	0.227729	0.03761	0.154013	0.301445	6.05495	1.45e-09	8.83988	8.3956	0.038506	0.64267	4	338632	++++	UK Biobak 450k, AoU 250k, TOPMed 72k, MGBB 53k	intergenic	CXXC4-AS1;TET2	dist=131146;dist=317137	.	.	rs1548483	.
	CHIP (VAF>=10%)	chr4:104836902:T:A	TET2	chr4	104836902	T	A	0.027803	0.22187	0.037418	0.148531	0.29521	5.92948	3.12e-09	8.50526	9.10844	0.027883	0.670635	4	338690	++-+	UK Biobak 450k, AoU 250k, TOPMed 72k, MGBB 53k	intergenic	CXXC4-AS1;TET2	dist=139310;dist=308973	.	.	rs62329718	.
	CHIP (VAF>=10%)	chr4:104884951:A:T	TET2	chr4	104884951	A	T	0.029148	0.236411	0.037094	0.163707	0.309115	6.37335	1.91e-10	9.71899	7.67462	0.053237	0.609101	4	338739	++++	UK Biobak 450k, AoU 250k, TOPMed 72k, MGBB 53k	intergenic	CXXC4-AS1;TET2	dist=187359;dist=260924	.	.	rs144317085	.
	CHIP (VAF>=10%)	chr4:104943372:ACT:A	TET2	chr4	104943372	ACT	A	0.027982	0.234647	0.037724	0.160708	0.308587	6.22007	5.12e-10	9.29042	6.27208	0.099098	0.52169	4	338729	++++	UK Biobak 450k, AoU 250k, TOPMed 72k, MGBB 53k	intergenic	CXXC4-AS1;TET2	dist=245781;dist=202501	.	.	rs199741557	.
	CHIP (VAF>=10%)	chr5:1102019:A:C	TERT	chr5	1102019	A	C	0.736585	-0.086426	0.015235	-0.116288	-0.056565	-5.67272	1.44e-08	7.84125	0.885968	0.828813	0	4	338737	----	UK Biobak 450k, AoU 250k, TOPMed 72k, MGBB 53k	intronic	SLC12A7	.	.	.	rs6879835	.
	CHIP (VAF>=10%)	chr5:1102237:G:C	TERT	chr5	1102237	G	C	0.72833	-0.087995	0.015115	-0.11762	-0.05837	-5.82174	5.98e-09	8.22323	1.04228	0.791023	0	4	338735	----	UK Biobak 450k, AoU 250k, TOPMed 72k, MGBB 53k	intronic	SLC12A7	.	.	.	rs6862111	.
	CHIP (VAF>=10%)	chr5:1102591:C:T	TERT	chr5	1102591	C	T	0.627051	-0.077885	0.013996	-0.105318	-0.050453	-5.56476	2.69e-08	7.57039	7.05721	0.070097	0.574903	4	338738	----	UK Biobak 450k, AoU 250k, TOPMed 72k, MGBB 53k	intronic	SLC12A7	.	.	.	rs10067280	ID=COSV53762945;OCCURENCE=2(liver)
	CHIP (VAF>=10%)	chr5:1102879:A:G	TERT	chr5	1102879	A	G	0.654161	-0.083218	0.01418	-0.11101	-0.055425	-5.86879	4.51e-09	8.34578	4.55025	0.207852	0.340695	4	338730	----	UK Biobak 450k, AoU 250k, TOPMed 72k, MGBB 53k	intronic	SLC12A7	.	.	.	rs4314449	.
	CHIP (VAF>=10%)	chr5:1103035:C:T	TERT	chr5	1103035	C	T	0.648516	-0.083336	0.014104	-0.110979	-0.055692	-5.9087	3.54e-09	8.45049	4.04911	0.256209	0.259097	4	338738	----	UK Biobak 450k, AoU 250k, TOPMed 72k, MGBB 53k	intronic	SLC12A7	.	.	.	rs4502870	.
	CHIP (VAF>=10%)	chr5:1103380:T:C	TERT	chr5	1103380	T	C	0.660603	-0.081386	0.01423	-0.109277	-0.053495	-5.71931	1.1e-08	7.95968	6.13157	0.105381	0.510729	4	338739	----	UK Biobak 450k, AoU 250k, TOPMed 72k, MGBB 53k	intronic	SLC12A7	.	.	.	rs6894574	.
	CHIP (VAF>=10%)	chr5:1104823:C:T	TERT	chr5	1104823	C	T	0.53637	-0.080075	0.013755	-0.107034	-0.053116	-5.82165	5.98e-09	8.22301	1.78172	0.618921	0	4	338735	----	UK Biobak 450k, AoU 250k, TOPMed 72k, MGBB 53k	intronic	SLC12A7	.	.	.	rs35188965	.
	CHIP (VAF>=10%)	chr5:1106552:C:A	TERT	chr5	1106552	C	A	0.610965	-0.077402	0.013983	-0.104809	-0.049995	-5.53539	3.18e-08	7.49756	4.14305	0.246426	0.275896	4	338732	----	UK Biobak 450k, AoU 250k, TOPMed 72k, MGBB 53k	intronic	SLC12A7	.	.	.	rs10044441	.
	CHIP (VAF>=10%)	chr5:1277462:G:A	TERT	chr5	1277462	G	A	0.479974	-0.150287	0.013906	-0.177542	-0.123031	-10.8075	3.42e-27	26.466	1.5867	0.66241	0	4	338737	----	UK Biobak 450k, AoU 250k, TOPMed 72k, MGBB 53k	intronic	TERT	.	.	.	rs33961405	.
	CHIP (VAF>=10%)	chr5:1279849:G:C	TERT	chr5	1279849	G	C	0.419711	0.116974	0.013822	0.089883	0.144064	8.46303	2.75e-17	16.5611	1.70253	0.636371	0	4	338735	++++	UK Biobak 450k, AoU 250k, TOPMed 72k, MGBB 53k	intronic	TERT	.	.	.	rs10054203	ID=COSV104394529;OCCURENCE=25(meninges)
	CHIP (VAF>=10%)	chr5:1280013:T:C	TERT	chr5	1280013	T	C	0.441501	0.142903	0.013783	0.115887	0.169918	10.3677	3.73e-25	24.428	2.70945	0.438624	0	4	338739	++++	UK Biobak 450k, AoU 250k, TOPMed 72k, MGBB 53k	intronic	TERT	.	.	.	rs7734992	ID=COSV57212982;OCCURENCE=95(meninges),2(large_intestine),1(lung)
	CHIP (VAF>=10%)	chr5:1280362:G:A	TERT	chr5	1280362	G	A	0.11908	0.139563	0.020344	0.099689	0.179436	6.86021	7.14e-12	11.1466	9.02843	0.028915	0.667716	4	338738	++++	UK Biobak 450k, AoU 250k, TOPMed 72k, MGBB 53k	intronic	TERT	.	.	.	rs13167280	ID=COSV57198812;OCCURENCE=35(meninges),5(soft_tissue),1(lung)
	CHIP (VAF>=10%)	chr5:1280715:G:C	TERT	chr5	1280715	G	C	0.337642	0.125372	0.014251	0.09744	0.153304	8.79736	1.48e-18	17.8291	3.05548	0.38315	0.018157	4	338722	++++	UK Biobak 450k, AoU 250k, TOPMed 72k, MGBB 53k	intronic	TERT	.	.	.	rs4975538	.
	CHIP (VAF>=10%)	chr5:1280823:A:G	TERT	chr5	1280823	A	G	0.416975	0.125326	0.013838	0.098204	0.152448	9.05684	1.42e-19	18.8464	2.57951	0.461093	0	4	338733	++++	UK Biobak 450k, AoU 250k, TOPMed 72k, MGBB 53k	intronic	TERT	.	.	.	rs6897196	.
	CHIP (VAF>=10%)	chr5:1280825:GAGCCCACC:G	TERT	chr5	1280825	GAGCCCACC	G	0.371334	0.135662	0.013888	0.108442	0.162883	9.76825	1.65e-22	21.7837	4.07592	0.253382	0.26397	4	338735	++++	UK Biobak 450k, AoU 250k, TOPMed 72k, MGBB 53k	intronic	TERT	.	.	.	rs11278847	.
	CHIP (VAF>=10%)	chr5:1282204:C:A	TERT	chr5	1282204	C	A	0.318895	0.185941	0.014119	0.158268	0.213614	13.1698	1.44e-39	38.8421	1.9449	0.583921	0	4	338739	++++	UK Biobak 450k, AoU 250k, TOPMed 72k, MGBB 53k	intronic	TERT	.	.	.	rs7726159	ID=COSV104394523;OCCURENCE=42(meninges)
	CHIP (VAF>=10%)	chr5:1282299:G:A	TERT	chr5	1282299	G	A	0.353288	0.169495	0.013864	0.142322	0.196669	12.2257	2.47e-34	33.6073	2.0256	0.56711	0	4	338731	++++	UK Biobak 450k, AoU 250k, TOPMed 72k, MGBB 53k	intronic	TERT	.	.	.	rs7725218	ID=COSV57204890;OCCURENCE=81(meninges),5(lung)
	CHIP (VAF>=10%)	chr5:1285859:C:A	TERT	chr5	1285859	C	A	0.314009	0.220076	0.01416	0.192321	0.24783	15.5417	2.02e-54	53.6945	3.47079	0.324571	0.135643	4	338728	++++	UK Biobak 450k, AoU 250k, TOPMed 72k, MGBB 53k	intronic	TERT	.	.	.	rs7705526	.
	CHIP (VAF>=10%)	chr5:1286401:C:A	TERT	chr5	1286401	C	A	0.503473	-0.19345	0.013484	-0.219878	-0.167022	-14.3471	1.23e-46	45.9102	5.55817	0.1352	0.460254	4	338735	----	UK Biobak 450k, AoU 250k, TOPMed 72k, MGBB 53k	intronic	TERT	.	.	.	rs2736100	ID=COSV57244861;OCCURENCE=1(prostate)
	CHIP (VAF>=10%)	chr5:1287079:G:A	TERT	chr5	1287079	G	A	0.589521	-0.217809	0.013559	-0.244385	-0.191233	-16.0633	5.17e-58	57.2868	2.93305	0.402064	0	4	338739	----	UK Biobak 450k, AoU 250k, TOPMed 72k, MGBB 53k	intronic	TERT	.	.	.	rs2853677	.
	CHIP (VAF>=10%)	chr5:1287225:A:G	TERT	chr5	1287225	A	G	0.662187	-0.195106	0.014159	-0.222857	-0.167355	-13.7799	3.72e-43	42.43	3.97581	0.264088	0.245437	4	338732	----	UK Biobak 450k, AoU 250k, TOPMed 72k, MGBB 53k	intronic	TERT	.	.	.	rs2736099	.
	CHIP (VAF>=10%)	chr5:1287390:T:C	TERT	chr5	1287390	T	C	0.875384	-0.119474	0.020413	-0.159484	-0.079464	-5.85281	4.97e-09	8.30407	0.90846	0.823386	0	4	338739	----	UK Biobak 450k, AoU 250k, TOPMed 72k, MGBB 53k	intronic	TERT	.	.	.	rs7710703	.
	CHIP (VAF>=10%)	chr5:1288432:T:C	TERT	chr5	1288432	T	C	0.732807	-0.107266	0.014999	-0.136664	-0.077868	-7.15155	8.93e-13	12.0491	1.47809	0.687337	0	4	338738	----	UK Biobak 450k, AoU 250k, TOPMed 72k, MGBB 53k	intronic	TERT	.	.	.	rs2853676	.
	CHIP (VAF>=10%)	chr5:1292868:C:A	TERT	chr5	1292868	C	A	0.485041	-0.192871	0.013587	-0.219501	-0.166242	-14.1957	1.08e-45	44.9677	3.18424	0.364082	0.057859	4	338741	----	UK Biobak 450k, AoU 250k, TOPMed 72k, MGBB 53k	intronic	TERT	.	.	.	rs2853672	.
	CHIP (VAF>=10%)	chr5:1293971:C:T	TERT	chr5	1293971	C	T	0.261282	0.167449	0.015044	0.137963	0.196936	11.1306	9.62e-29	28.0166	3.88854	0.273754	0.228502	4	338736	++++	UK Biobak 450k, AoU 250k, TOPMed 72k, MGBB 53k	exonic	TERT	.	synonymous SNV	TERT:NM_001193376:exon2:c.G915A:p.A305A,TERT:NM_198253:exon2:c.G915A:p.A305A	rs2736098	ID=COSV57199189;OCCURENCE=1(breast),5(meninges),3(large_intestine),1(stomach),5(lung)
	CHIP (VAF>=10%)	chr5:1295234:A:G	TERT	chr5	1295234	A	G	0.297197	0.157544	0.014552	0.129021	0.186066	10.826	2.8e-27	26.5536	2.81746	0.420634	0	4	338647	++++	UK Biobak 450k, AoU 250k, TOPMed 72k, MGBB 53k	upstream	TERT	dist=166	.	.	rs2853669	.
	CHIP (VAF>=10%)	chr5:1296140:A:AG	TERT	chr5	1296140	A	AG	0.296334	0.157341	0.014573	0.128778	0.185903	10.797	3.83e-27	26.4164	2.90173	0.407026	0	4	338721	++++	UK Biobak 450k, AoU 250k, TOPMed 72k, MGBB 53k	intergenic	TERT;MIR4457	dist=1072;dist=13170	.	.	rs3215401	.
	CHIP (VAF>=10%)	chr5:1296371:A:G	TERT	chr5	1296371	A	G	0.486364	-0.190299	0.013574	-0.216904	-0.163694	-14.0194	1.31e-44	43.8823	3.14481	0.369833	0.046047	4	338733	----	UK Biobak 450k, AoU 250k, TOPMed 72k, MGBB 53k	intergenic	TERT;MIR4457	dist=1303;dist=12939	.	.	rs2735940	.
	CHIP (VAF>=10%)	chr5:1296644:C:T	TERT	chr5	1296644	C	T	0.380412	0.083173	0.014069	0.055598	0.110748	5.91185	3.48e-09	8.45877	1.44838	0.694235	0	4	338739	++++	UK Biobak 450k, AoU 250k, TOPMed 72k, MGBB 53k	intergenic	TERT;MIR4457	dist=1576;dist=12666	.	.	rs2736109	.
	CHIP (VAF>=10%)	chr5:1296962:ACC:A	TERT	chr5	1296962	ACC	A	0.297473	0.167976	0.016652	0.135339	0.200614	10.0875	6.72e-24	23.1728	0.396699	0.820083	0	3	250006	+?++	UK Biobak 450k, AoU 250k, TOPMed 72k, MGBB 53k	intergenic	TERT;MIR4457	dist=1895;dist=12346	.	.	rs10548207	.
	CHIP (VAF>=10%)	chr5:1297143:T:C	TERT	chr5	1297143	T	C	0.883151	-0.140686	0.020347	-0.180567	-0.100805	-6.91421	4.89e-12	11.3111	0.136838	0.987077	0	4	338738	----	UK Biobak 450k, AoU 250k, TOPMed 72k, MGBB 53k	intergenic	TERT;MIR4457	dist=2075;dist=12167	.	.	rs6554754	.
	CHIP (VAF>=10%)	chr5:1297373:C:T	TERT	chr5	1297373	C	T	0.287367	0.155045	0.014642	0.126347	0.183742	10.5893	3.59e-26	25.4445	3.13347	0.371501	0.042595	4	338739	++++	UK Biobak 450k, AoU 250k, TOPMed 72k, MGBB 53k	intergenic	TERT;MIR4457	dist=2305;dist=11937	.	.	rs2736108	.
	CHIP (VAF>=10%)	chr5:1297739:C:T	TERT	chr5	1297739	C	T	0.273538	0.155579	0.014871	0.126431	0.184727	10.4616	1.39e-25	24.8561	3.07031	0.380911	0.022901	4	338736	++++	UK Biobak 450k, AoU 250k, TOPMed 72k, MGBB 53k	intergenic	TERT;MIR4457	dist=2671;dist=11571	.	.	rs2736107	.
	CHIP (VAF>=10%)	chr5:1298667:C:T	TERT	chr5	1298667	C	T	0.533221	-0.097618	0.013959	-0.124979	-0.070257	-6.99295	2.8e-12	11.5533	1.25088	0.740828	0	4	338728	----	UK Biobak 450k, AoU 250k, TOPMed 72k, MGBB 53k	intergenic	TERT;MIR4457	dist=3599;dist=10643	.	.	rs2736106	.
	CHIP (VAF>=10%)	chr5:1298690:CT:C	TERT	chr5	1298690	CT	C	0.463603	-0.086262	0.013891	-0.113489	-0.059036	-6.20988	5.47e-10	9.26228	2.02717	0.566787	0	4	338739	----	UK Biobak 450k, AoU 250k, TOPMed 72k, MGBB 53k	intergenic	TERT;MIR4457	dist=3623;dist=10619	.	.	rs34736137	.
	CHIP (VAF>=10%)	chr5:1298972:C:T	TERT	chr5	1298972	C	T	0.139608	-0.117769	0.020886	-0.158706	-0.076832	-5.6386	1.76e-08	7.75513	9.79329	0.020408	0.693668	4	338740	----	UK Biobak 450k, AoU 250k, TOPMed 72k, MGBB 53k	intergenic	TERT;MIR4457	dist=3904;dist=10338	.	.	rs62329683	.
	CHIP (VAF>=10%)	chr5:1299744:G:C	TERT	chr5	1299744	G	C	0.253453	-0.0935	0.015936	-0.124735	-0.062265	-5.86712	4.56e-09	8.34143	3.88249	0.274436	0.2273	4	338735	----	UK Biobak 450k, AoU 250k, TOPMed 72k, MGBB 53k	intergenic	TERT;MIR4457	dist=4676;dist=9566	.	.	rs13174814	.
	CHIP (VAF>=10%)	chr5:1299747:G:C	TERT	chr5	1299747	G	C	0.262736	-0.086282	0.015731	-0.117114	-0.055449	-5.48487	4.24e-08	7.37311	3.7738	0.286948	0.205046	4	338739	----	UK Biobak 450k, AoU 250k, TOPMed 72k, MGBB 53k	intergenic	TERT;MIR4457	dist=4679;dist=9563	.	.	rs13174919	.
	CHIP (VAF>=10%)	chr5:1300195:G:T	TERT	chr5	1300195	G	T	0.247353	-0.107389	0.016312	-0.139361	-0.075418	-6.58344	4.76e-11	10.3227	6.07215	0.108152	0.505941	4	338729	----	UK Biobak 450k, AoU 250k, TOPMed 72k, MGBB 53k	intergenic	TERT;MIR4457	dist=5127;dist=9115	.	.	rs4975612	.
	CHIP (VAF>=10%)	chr5:1300286:T:C	TERT	chr5	1300286	T	C	0.39722	0.101529	0.013908	0.07427	0.128789	7.3001	3e-13	12.5232	2.35224	0.502587	0	4	338722	++++	UK Biobak 450k, AoU 250k, TOPMed 72k, MGBB 53k	intergenic	TERT;MIR4457	dist=5218;dist=9024	.	.	rs2736103	.
	CHIP (VAF>=10%)	chr5:1300469:C:G	TERT	chr5	1300469	C	G	0.182626	0.120102	0.017172	0.086446	0.153759	6.99418	2.77e-12	11.5571	1.66545	0.644642	0	4	338735	++++	UK Biobak 450k, AoU 250k, TOPMed 72k, MGBB 53k	intergenic	TERT;MIR4457	dist=5401;dist=8841	.	.	rs2735845	.
	CHIP (VAF>=10%)	chr5:1304317:C:T	TERT	chr5	1304317	C	T	0.103965	-0.139747	0.022873	-0.184578	-0.094916	-6.10972	1.03e-09	8.98804	2.87814	0.410798	0	4	338722	----	UK Biobak 450k, AoU 250k, TOPMed 72k, MGBB 53k	intergenic	TERT;MIR4457	dist=9249;dist=4993	.	.	rs2735944	.
	CHIP (VAF>=10%)	chr5:1306406:G:C	TERT	chr5	1306406	G	C	0.156553	-0.15783	0.019363	-0.195782	-0.119878	-8.15096	3.8e-16	15.4207	2.90116	0.407116	0	4	338730	----	UK Biobak 450k, AoU 250k, TOPMed 72k, MGBB 53k	intergenic	TERT;MIR4457	dist=11338;dist=2904	.	.	rs7446461	.
	CHIP (VAF>=10%)	chr5:1308437:G:A	TERT	chr5	1308437	G	A	0.204347	-0.140655	0.017385	-0.17473	-0.106581	-8.09063	6.24e-16	15.205	5.62767	0.131199	0.46692	4	338737	----	UK Biobak 450k, AoU 250k, TOPMed 72k, MGBB 53k	downstream	MIR4457	dist=873	.	.	rs4635969	.
	CHIP (VAF>=10%)	chr5:1312214:C:T	TERT	chr5	1312214	C	T	0.180538	-0.153036	0.018271	-0.188847	-0.117225	-8.37587	5.78e-17	16.2384	2.71401	0.437852	0	4	338736	----	UK Biobak 450k, AoU 250k, TOPMed 72k, MGBB 53k	intergenic	MIR4457;CLPTM1L	dist=2837;dist=5538	.	.	rs35953391	.
	CHIP (VAF>=10%)	chr5:1313127:G:C	TERT	chr5	1313127	G	C	0.180309	-0.152908	0.018291	-0.188759	-0.117057	-8.35962	6.63e-17	16.1786	2.62828	0.452553	0	4	338728	----	UK Biobak 450k, AoU 250k, TOPMed 72k, MGBB 53k	intergenic	MIR4457;CLPTM1L	dist=3750;dist=4625	.	.	rs36115365	.
	CHIP (VAF>=10%)	chr5:1317366:A:G	TERT	chr5	1317366	A	G	0.197804	-0.145598	0.017564	-0.180023	-0.111172	-8.28962	1.2e-16	15.9222	2.27999	0.516366	0	4	338738	----	UK Biobak 450k, AoU 250k, TOPMed 72k, MGBB 53k	downstream	CLPTM1L	dist=386	.	.	rs13170453	.
	CHIP (VAF>=10%)	chr5:1317705:A:G	TERT	chr5	1317705	A	G	0.589159	0.079927	0.013871	0.052739	0.107115	5.762	8.53e-09	8.06898	4.48048	0.214038	0.330428	4	338740	++++	UK Biobak 450k, AoU 250k, TOPMed 72k, MGBB 53k	downstream	CLPTM1L	dist=47	.	.	rs3816659	.
	CHIP (VAF>=10%)	chr5:1319565:C:A	TERT	chr5	1319565	C	A	0.19469	-0.147171	0.017672	-0.181807	-0.112534	-8.32804	8.66e-17	16.0627	2.27008	0.518276	0	4	338735	----	UK Biobak 450k, AoU 250k, TOPMed 72k, MGBB 53k	intronic	CLPTM1L	.	.	.	rs451360	ID=COSV57989826;OCCURENCE=1(liver)
	CHIP (VAF>=10%)	chr5:1322548:T:C	TERT	chr5	1322548	T	C	0.803609	-0.122096	0.016744	-0.154913	-0.089279	-7.29213	3.18e-13	12.4976	1.72432	0.63154	0	4	338737	----	UK Biobak 450k, AoU 250k, TOPMed 72k, MGBB 53k	intronic	CLPTM1L	.	.	.	rs428499	.
	CHIP (VAF>=10%)	chr5:1323081:T:C	TERT	chr5	1323081	T	C	0.835842	-0.144652	0.017826	-0.17959	-0.109713	-8.1147	5.12e-16	15.2909	0.564302	0.904554	0	4	338738	----	UK Biobak 450k, AoU 250k, TOPMed 72k, MGBB 53k	intronic	CLPTM1L	.	.	.	rs410805	.
	CHIP (VAF>=10%)	chr5:1335270:CTG:C	TERT	chr5	1335270	CTG	C	0.198454	-0.146805	0.017559	-0.18122	-0.11239	-8.36081	6.56e-17	16.1829	1.8157	0.611524	0	4	338729	----	UK Biobak 450k, AoU 250k, TOPMed 72k, MGBB 53k	intronic	CLPTM1L	.	.	.	rs3030832	.
	CHIP (VAF>=10%)	chr5:1345966:T:C	TERT	chr5	1345966	T	C	0.266096	-0.101773	0.015708	-0.13256	-0.070985	-6.47906	9.54e-11	10.0204	4.81083	0.186185	0.376407	4	338734	----	UK Biobak 450k, AoU 250k, TOPMed 72k, MGBB 53k	upstream	CLPTM1L	dist=867	.	.	rs27071	.
	CHIP (VAF>=10%)	chr5:1347124:C:T	TERT	chr5	1347124	C	T	0.2638	-0.101493	0.015737	-0.132337	-0.070649	-6.44937	1.16e-10	9.93526	4.02633	0.258635	0.254905	4	338739	----	UK Biobak 450k, AoU 250k, TOPMed 72k, MGBB 53k	intergenic	CLPTM1L;LINC01511	dist=2025;dist=16458	.	.	rs27068	.
	CHIP (VAF>=10%)	chr5:1356569:C:T	TERT	chr5	1356569	C	T	0.205351	-0.138588	0.017317	-0.172529	-0.104647	-8.00312	1.27e-15	14.895	1.32136	0.724068	0	4	338738	----	UK Biobak 450k, AoU 250k, TOPMed 72k, MGBB 53k	intergenic	CLPTM1L;LINC01511	dist=11470;dist=7013	.	.	rs37004	.
	CHIP (VAF>=10%)	chr5:1359018:T:C	TERT	chr5	1359018	T	C	0.850192	-0.10387	0.018913	-0.140939	-0.066802	-5.49215	4.06e-08	7.39098	6.13528	0.105211	0.511025	4	338731	----	UK Biobak 450k, AoU 250k, TOPMed 72k, MGBB 53k	intergenic	CLPTM1L;LINC01511	dist=13919;dist=4564	.	.	rs27066	.
	CHIP (VAF>=10%)	chr5:1359823:T:C	TERT	chr5	1359823	T	C	0.854407	-0.103882	0.018866	-0.140859	-0.066906	-5.50643	3.75e-08	7.42609	6.19917	0.102312	0.516064	4	338738	----	UK Biobak 450k, AoU 250k, TOPMed 72k, MGBB 53k	intergenic	CLPTM1L;LINC01511	dist=14724;dist=3759	.	.	rs27064	.
	CHIP (VAF>=10%)	chr5:1361773:T:C	TERT	chr5	1361773	T	C	0.873618	-0.115833	0.02024	-0.155503	-0.076162	-5.72293	1.07e-08	7.96891	5.78087	0.122772	0.481047	4	338741	----	UK Biobak 450k, AoU 250k, TOPMed 72k, MGBB 53k	intergenic	CLPTM1L;LINC01511	dist=16674;dist=1809	.	.	rs27919	.
	DNMT3A	chr1:226349687:C:T	PARP1	chr1	226349687	C	T	0.148299	-0.181937	0.021882	-0.224825	-0.139048	-8.31441	9.71e-17	16.0128	0.976728	0.806883	0	4	330134	----	UK Biobak 450k, AoU 250k, TOPMed 72k, MGBB 53k	intergenic	LIN9;PARP1	dist=39920;dist=11004	.	.	rs4653728	.
	DNMT3A	chr1:226349834:C:T	PARP1	chr1	226349834	C	T	0.149314	-0.184961	0.021862	-0.227811	-0.142111	-8.46031	2.81e-17	16.5509	3.69299	0.296581	0.187649	4	330128	----	UK Biobak 450k, AoU 250k, TOPMed 72k, MGBB 53k	intergenic	LIN9;PARP1	dist=40067;dist=10857	.	.	rs4653729	.
	DNMT3A	chr1:226350353:C:A	PARP1	chr1	226350353	C	A	0.14733	-0.189629	0.021995	-0.232739	-0.146519	-8.62155	6.98e-18	17.1563	1.10121	0.776781	0	4	330135	----	UK Biobak 450k, AoU 250k, TOPMed 72k, MGBB 53k	intergenic	LIN9;PARP1	dist=40586;dist=10338	.	.	rs9943081	.
	DNMT3A	chr1:226351602:C:CA	PARP1	chr1	226351602	C	CA	0.157268	-0.183437	0.02144	-0.22546	-0.141414	-8.55571	1.24e-17	16.9078	3.77267	0.287081	0.204807	4	329738	----	UK Biobak 450k, AoU 250k, TOPMed 72k, MGBB 53k	intergenic	LIN9;PARP1	dist=41835;dist=9089	.	.	rs138994074	.
	DNMT3A	chr1:226351652:T:C	PARP1	chr1	226351652	T	C	0.150101	-0.186586	0.021836	-0.229383	-0.143788	-8.54502	1.36e-17	16.8676	4.25744	0.234974	0.295351	4	330055	----	UK Biobak 450k, AoU 250k, TOPMed 72k, MGBB 53k	intergenic	LIN9;PARP1	dist=41885;dist=9039	.	.	rs76887998	.
	DNMT3A	chr1:226352626:A:C	PARP1	chr1	226352626	A	C	0.744843	0.09366	0.017161	0.060023	0.127296	5.45759	4.94e-08	7.30637	3.4138	0.332115	0.121214	4	330141	++-+	UK Biobak 450k, AoU 250k, TOPMed 72k, MGBB 53k	intergenic	LIN9;PARP1	dist=42859;dist=8065	.	.	rs7517174	.
	DNMT3A	chr1:226357732:A:C	PARP1	chr1	226357732	A	C	0.155048	-0.184253	0.021429	-0.226254	-0.142251	-8.59816	8.55e-18	17.0678	4.1444	0.246288	0.276131	4	330135	----	UK Biobak 450k, AoU 250k, TOPMed 72k, MGBB 53k	intergenic	LIN9;PARP1	dist=47965;dist=2959	.	.	rs56033994	.
	DNMT3A	chr1:226358084:G:C	PARP1	chr1	226358084	G	C	0.154917	-0.183014	0.02143	-0.225017	-0.14101	-8.53996	1.42e-17	16.8486	4.00073	0.261386	0.250136	4	330142	----	UK Biobak 450k, AoU 250k, TOPMed 72k, MGBB 53k	intergenic	LIN9;PARP1	dist=48317;dist=2607	.	.	rs12143101	.
	DNMT3A	chr1:226358165:C:A	PARP1	chr1	226358165	C	A	0.740968	0.097049	0.017077	0.063578	0.130521	5.68303	1.36e-08	7.86738	3.30702	0.346667	0.092839	4	330141	++-+	UK Biobak 450k, AoU 250k, TOPMed 72k, MGBB 53k	intergenic	LIN9;PARP1	dist=48398;dist=2526	.	.	rs6668851	.
	DNMT3A	chr1:226359473:C:T	PARP1	chr1	226359473	C	T	0.743831	0.09359	0.017125	0.060026	0.127155	5.46518	4.73e-08	7.32491	4.32541	0.228402	0.306424	4	329995	++-+	UK Biobak 450k, AoU 250k, TOPMed 72k, MGBB 53k	intergenic	LIN9;PARP1	dist=49706;dist=1218	.	.	rs6702917	.
	DNMT3A	chr1:226362736:G:A	PARP1	chr1	226362736	G	A	0.826216	0.172105	0.020606	0.131716	0.212493	8.35201	7.07e-17	16.1506	3.18583	0.363852	0.05833	4	330142	++++	UK Biobak 450k, AoU 250k, TOPMed 72k, MGBB 53k	intronic	PARP1	.	.	.	rs1891108	ID=COSV64689683;OCCURENCE=1(liver)
	DNMT3A	chr1:226362741:T:C	PARP1	chr1	226362741	T	C	0.826272	0.171793	0.020607	0.131403	0.212183	8.33662	8.05e-17	16.0941	3.17828	0.364946	0.056093	4	330142	++++	UK Biobak 450k, AoU 250k, TOPMed 72k, MGBB 53k	intronic	PARP1	.	.	.	rs1891107	.
	DNMT3A	chr1:226363759:T:C	PARP1	chr1	226363759	T	C	0.828771	0.175938	0.020729	0.135309	0.216567	8.48758	2.23e-17	16.6525	2.75475	0.431004	0	4	330139	++++	UK Biobak 450k, AoU 250k, TOPMed 72k, MGBB 53k	intronic	PARP1	.	.	.	rs752309	ID=COSV64689687;OCCURENCE=1(liver),1(lung)
	DNMT3A	chr1:226363828:C:G	PARP1	chr1	226363828	C	G	0.833757	0.177158	0.020971	0.136055	0.218262	8.44777	3.13e-17	16.5043	4.15891	0.244808	0.278658	4	330139	++++	UK Biobak 450k, AoU 250k, TOPMed 72k, MGBB 53k	intronic	PARP1	.	.	.	rs752307	ID=COSV64689696;OCCURENCE=1(liver),3(lung)
	DNMT3A	chr1:226366233:A:C	PARP1	chr1	226366233	A	C	0.831486	0.176199	0.020857	0.135319	0.217079	8.44792	3.13e-17	16.5049	3.37099	0.337884	0.110052	4	330141	++++	UK Biobak 450k, AoU 250k, TOPMed 72k, MGBB 53k	intronic	PARP1	.	.	.	rs2271349	.
	DNMT3A	chr1:226367601:A:G	PARP1	chr1	226367601	A	G	0.155352	-0.183036	0.021367	-0.224915	-0.141158	-8.56648	1.13e-17	16.9483	4.05145	0.255961	0.259525	4	330141	----	UK Biobak 450k, AoU 250k, TOPMed 72k, MGBB 53k	exonic	PARP1	.	nonsynonymous SNV	PARP1:NM_001618:exon17:c.T2285C:p.V762A	rs1136410	ID=COSV64689246;OCCURENCE=1(breast),1(liver),5(haematopoietic_and_lymphoid_tissue),1(skin),2(prostate),2(lung),1(thyroid)
	DNMT3A	chr1:226373487:G:A	PARP1	chr1	226373487	G	A	0.826362	0.172332	0.020591	0.131973	0.212691	8.36916	6.11e-17	16.2137	2.95234	0.399031	0	4	330137	++++	UK Biobak 450k, AoU 250k, TOPMed 72k, MGBB 53k	intronic	PARP1	.	.	.	rs907193	.
	DNMT3A	chr1:226373524:C:T	PARP1	chr1	226373524	C	T	0.826419	0.172536	0.020599	0.132162	0.212911	8.37593	5.77e-17	16.2386	3.26323	0.352794	0.080665	4	330142	++++	UK Biobak 450k, AoU 250k, TOPMed 72k, MGBB 53k	intronic	PARP1	.	.	.	rs907192	.
	DNMT3A	chr1:226373847:A:G	PARP1	chr1	226373847	A	G	0.829029	0.171917	0.020721	0.131305	0.212529	8.29692	1.12e-16	15.9489	3.72446	0.292795	0.194515	4	330143	++++	UK Biobak 450k, AoU 250k, TOPMed 72k, MGBB 53k	intronic	PARP1	.	.	.	rs907191	ID=COSV64689718;OCCURENCE=1(liver)
	DNMT3A	chr1:226374060:G:C	PARP1	chr1	226374060	G	C	0.826423	0.172369	0.020597	0.131999	0.21274	8.36857	6.14e-17	16.2115	3.17187	0.365877	0.054187	4	330142	++++	UK Biobak 450k, AoU 250k, TOPMed 72k, MGBB 53k	intronic	PARP1	.	.	.	rs2377312	ID=COSV64690890;OCCURENCE=1(lung)
	DNMT3A	chr1:226374920:A:C	PARP1	chr1	226374920	A	C	0.832094	0.178895	0.020899	0.137933	0.219857	8.56004	1.19e-17	16.9241	4.25353	0.235357	0.294703	4	330138	++++	UK Biobak 450k, AoU 250k, TOPMed 72k, MGBB 53k	intronic	PARP1	.	.	.	rs3219104	ID=COSV64689720;OCCURENCE=1(liver)
	DNMT3A	chr1:226376158:C:T	PARP1	chr1	226376158	C	T	0.831556	0.176589	0.020857	0.13571	0.217468	8.46677	2.66e-17	16.575	3.5075	0.319791	0.14469	4	330143	++++	UK Biobak 450k, AoU 250k, TOPMed 72k, MGBB 53k	intronic	PARP1	.	.	.	rs2027440	ID=COSV64689722;OCCURENCE=1(liver)
	DNMT3A	chr1:226378700:T:G	PARP1	chr1	226378700	T	G	0.155116	-0.184162	0.021402	-0.22611	-0.142215	-8.60502	8.06e-18	17.0937	3.81168	0.282531	0.212944	4	330122	----	UK Biobak 450k, AoU 250k, TOPMed 72k, MGBB 53k	intronic	PARP1	.	.	.	rs3219082	.
	DNMT3A	chr1:226379025:A:C	PARP1	chr1	226379025	A	C	0.826541	0.171578	0.020599	0.131204	0.211952	8.32952	8.55e-17	16.0681	3.16759	0.366501	0.052908	4	330142	++++	UK Biobak 450k, AoU 250k, TOPMed 72k, MGBB 53k	intronic	PARP1	.	.	.	rs907190	ID=COSV64689201;OCCURENCE=1(liver),2(haematopoietic_and_lymphoid_tissue),4(lung)
	DNMT3A	chr1:226382510:C:T	PARP1	chr1	226382510	C	T	0.831615	0.175999	0.020868	0.135098	0.216901	8.43391	3.52e-17	16.4529	3.54943	0.314408	0.154793	4	330131	++++	UK Biobak 450k, AoU 250k, TOPMed 72k, MGBB 53k	intronic	PARP1	.	.	.	rs3219065	ID=COSV64689746;OCCURENCE=1(liver)
	DNMT3A	chr1:226383139:T:C	PARP1	chr1	226383139	T	C	0.836653	0.18058	0.021125	0.139174	0.221986	8.54798	1.32e-17	16.8787	4.95369	0.17522	0.39439	4	330143	++++	UK Biobak 450k, AoU 250k, TOPMed 72k, MGBB 53k	exonic	PARP1	.	synonymous SNV	PARP1:NM_001618:exon8:c.A1056G:p.K352K	rs1805415	ID=COSV64689254;OCCURENCE=1(liver),2(haematopoietic_and_lymphoid_tissue),2(prostate),5(lung),1(thyroid)
	DNMT3A	chr1:226383918:G:A	PARP1	chr1	226383918	G	A	0.831557	0.176119	0.020866	0.135223	0.217016	8.44066	3.33e-17	16.4779	3.52045	0.31812	0.147835	4	330143	++++	UK Biobak 450k, AoU 250k, TOPMed 72k, MGBB 53k	intronic	PARP1	.	.	.	rs2117114	.
	DNMT3A	chr1:226388569:A:G	PARP1	chr1	226388569	A	G	0.168098	-0.17177	0.020725	-0.212391	-0.13115	-8.28813	1.21e-16	15.9168	3.97668	0.263993	0.245603	4	330139	----	UK Biobak 450k, AoU 250k, TOPMed 72k, MGBB 53k	intronic	PARP1	.	.	.	rs2255403	ID=COSV64687805;OCCURENCE=1(breast),1(haematopoietic_and_lymphoid_tissue)
	DNMT3A	chr1:226389605:C:T	PARP1	chr1	226389605	C	T	0.15264	-0.184969	0.021558	-0.227223	-0.142715	-8.58003	1e-17	16.9994	1.55847	0.668843	0	4	330141	----	UK Biobak 450k, AoU 250k, TOPMed 72k, MGBB 53k	intronic	PARP1	.	.	.	rs932002	.
	DNMT3A	chr1:226390346:G:T	PARP1	chr1	226390346	G	T	0.160477	-0.180629	0.02112	-0.222023	-0.139234	-8.55269	1.27e-17	16.8964	4.81399	0.185936	0.376816	4	330132	----	UK Biobak 450k, AoU 250k, TOPMed 72k, MGBB 53k	intronic	PARP1	.	.	.	rs1805411	ID=COSV64688261;OCCURENCE=1(haematopoietic_and_lymphoid_tissue)
	DNMT3A	chr1:226395441:A:G	PARP1	chr1	226395441	A	G	0.165666	-0.176488	0.020854	-0.217363	-0.135614	-8.46295	2.75e-17	16.5608	3.41591	0.331833	0.121757	4	330136	----	UK Biobak 450k, AoU 250k, TOPMed 72k, MGBB 53k	intronic	PARP1	.	.	.	rs2048425	.
	DNMT3A	chr1:226399219:C:T	PARP1	chr1	226399219	C	T	0.176003	-0.17024	0.020384	-0.210193	-0.130287	-8.35153	7.1e-17	16.1488	3.19671	0.362279	0.061535	4	330106	----	UK Biobak 450k, AoU 250k, TOPMed 72k, MGBB 53k	intronic	PARP1	.	.	.	rs2793381	.
	DNMT3A	chr1:226399741:A:G	PARP1	chr1	226399741	A	G	0.163234	-0.17633	0.020965	-0.217422	-0.135238	-8.41052	4.3e-17	16.3663	4.56663	0.206423	0.343061	4	330130	----	UK Biobak 450k, AoU 250k, TOPMed 72k, MGBB 53k	intronic	PARP1	.	.	.	rs2793658	.
	DNMT3A	chr1:226402257:G:A	PARP1	chr1	226402257	G	A	0.163231	-0.175971	0.020963	-0.217059	-0.134883	-8.39425	4.94e-17	16.3061	4.24998	0.235705	0.294114	4	330142	----	UK Biobak 450k, AoU 250k, TOPMed 72k, MGBB 53k	exonic	PARP1	.	synonymous SNV	PARP1:NM_001618:exon2:c.C243T:p.D81D	rs1805404	ID=COSV64687027;OCCURENCE=1(biliary_tract),5(haematopoietic_and_lymphoid_tissue),1(lung)
	DNMT3A	chr1:226405440:A:C	PARP1	chr1	226405440	A	C	0.160518	-0.181699	0.021129	-0.223112	-0.140287	-8.59956	8.45e-18	17.0731	4.65584	0.198804	0.355648	4	330133	----	UK Biobak 450k, AoU 250k, TOPMed 72k, MGBB 53k	intronic	PARP1	.	.	.	rs2695243	.
	DNMT3A	chr1:226406174:GA:G	PARP1	chr1	226406174	GA	G	0.159003	-0.174395	0.021136	-0.215822	-0.132968	-8.251	1.65e-16	15.7817	2.92235	0.403753	0	4	330008	----	UK Biobak 450k, AoU 250k, TOPMed 72k, MGBB 53k	intronic	PARP1	.	.	.	rs398074697	.
	DNMT3A	chr1:226406337:T:G	PARP1	chr1	226406337	T	G	0.164186	-0.172983	0.020859	-0.213866	-0.1321	-8.29312	1.16e-16	15.935	3.59767	0.308314	0.166126	4	330134	----	UK Biobak 450k, AoU 250k, TOPMed 72k, MGBB 53k	intronic	PARP1	.	.	.	rs2695242	.
	DNMT3A	chr1:226407676:C:G	PARP1	chr1	226407676	C	G	0.165258	-0.1713	0.02079	-0.212048	-0.130553	-8.23972	1.82e-16	15.7408	2.72258	0.436404	0	4	330049	----	UK Biobak 450k, AoU 250k, TOPMed 72k, MGBB 53k	intronic	PARP1	.	.	.	rs892348	.
	DNMT3A	chr1:226407946:C:G	PARP1	chr1	226407946	C	G	0.158528	-0.172968	0.021156	-0.214434	-0.131502	-8.17584	3.09e-16	15.5101	2.82798	0.418914	0	4	330137	----	UK Biobak 450k, AoU 250k, TOPMed 72k, MGBB 53k	UTR5	PARP1	NM_001618:c.-17G>C	.	.	rs907187	ID=COSV64687065;OCCURENCE=1(breast),1(liver),1(central_nervous_system),2(haematopoietic_and_lymphoid_tissue),1(urinary_tract),1(lung)
	DNMT3A	chr1:226408985:T:A	PARP1	chr1	226408985	T	A	0.164185	-0.171486	0.02085	-0.212353	-0.13062	-8.22459	2.06e-16	15.686	3.67304	0.299004	0.183237	4	330093	----	UK Biobak 450k, AoU 250k, TOPMed 72k, MGBB 53k	upstream	PARP1	dist=892	.	.	rs2793379	.
	DNMT3A	chr1:226410613:T:C	PARP1	chr1	226410613	T	C	0.184965	-0.159578	0.019968	-0.198716	-0.12044	-7.99156	1.4e-15	14.8543	2.75553	0.430873	0	4	329610	----	UK Biobak 450k, AoU 250k, TOPMed 72k, MGBB 53k	intergenic	PARP1;STUM	dist=2520;dist=138151	.	.	rs1317170	.
	DNMT3A	chr1:226412853:C:A	PARP1	chr1	226412853	C	A	0.179541	-0.162565	0.020151	-0.20206	-0.12307	-8.06747	7.54e-16	15.1227	2.61684	0.454545	0	4	330140	----	UK Biobak 450k, AoU 250k, TOPMed 72k, MGBB 53k	intergenic	PARP1;STUM	dist=4760;dist=135911	.	.	rs2249731	.
	DNMT3A	chr1:226414809:T:C	PARP1	chr1	226414809	T	C	0.184711	-0.158581	0.019959	-0.197701	-0.119462	-7.94537	2.03e-15	14.6922	2.81998	0.420221	0	4	330134	----	UK Biobak 450k, AoU 250k, TOPMed 72k, MGBB 53k	intergenic	PARP1;STUM	dist=6716;dist=133955	.	.	rs2570367	.
	DNMT3A	chr1:226421638:A:C	PARP1	chr1	226421638	A	C	0.175231	-0.152436	0.020201	-0.19203	-0.112843	-7.54602	4.69e-14	13.3288	3.1727	0.365757	0.054433	4	330122	----	UK Biobak 450k, AoU 250k, TOPMed 72k, MGBB 53k	intergenic	PARP1;STUM	dist=13545;dist=127126	.	.	rs1433574	.
	DNMT3A	chr1:226422811:C:G	PARP1	chr1	226422811	C	G	0.168071	-0.15879	0.020443	-0.198858	-0.118721	-7.76743	8.39e-15	14.0763	2.0044	0.571495	0	4	330089	----	UK Biobak 450k, AoU 250k, TOPMed 72k, MGBB 53k	intergenic	PARP1;STUM	dist=14718;dist=125953	.	.	rs2039925	.
	DNMT3A	chr1:226423662:C:T	PARP1	chr1	226423662	C	T	0.172305	-0.148606	0.020191	-0.18818	-0.109032	-7.36011	1.92e-13	12.7175	3.51965	0.318223	0.147642	4	330136	----	UK Biobak 450k, AoU 250k, TOPMed 72k, MGBB 53k	intergenic	PARP1;STUM	dist=15569;dist=125102	.	.	rs1527365	.
	DNMT3A	chr1:226423804:T:C	PARP1	chr1	226423804	T	C	0.179042	-0.142067	0.019895	-0.181062	-0.103073	-7.14079	9.66e-13	12.0151	4.07696	0.253273	0.264158	4	330115	----	UK Biobak 450k, AoU 250k, TOPMed 72k, MGBB 53k	intergenic	PARP1;STUM	dist=15711;dist=124960	.	.	rs1527363	.
	DNMT3A	chr1:226425248:A:G	PARP1	chr1	226425248	A	G	0.700361	0.096905	0.016737	0.0641	0.12971	5.78978	7.24e-09	8.14052	2.10268	0.55137	0	4	330140	++++	UK Biobak 450k, AoU 250k, TOPMed 72k, MGBB 53k	intergenic	PARP1;STUM	dist=17155;dist=123516	.	.	rs907186	.
	DNMT3A	chr1:226425425:T:C	PARP1	chr1	226425425	T	C	0.787244	0.130674	0.018503	0.094408	0.166939	7.06229	1.7e-12	11.7687	0.819011	0.844915	0	4	330142	++++	UK Biobak 450k, AoU 250k, TOPMed 72k, MGBB 53k	intergenic	PARP1;STUM	dist=17332;dist=123339	.	.	rs7554919	.
	DNMT3A	chr1:226425586:A:G	PARP1	chr1	226425586	A	G	0.783376	0.118928	0.01822	0.083217	0.154638	6.52738	6.92e-11	10.1597	0.816517	0.845512	0	4	330139	++++	UK Biobak 450k, AoU 250k, TOPMed 72k, MGBB 53k	intergenic	PARP1;STUM	dist=17493;dist=123178	.	.	rs4653448	.
	DNMT3A	chr1:226425618:C:G	PARP1	chr1	226425618	C	G	0.813382	0.111755	0.019423	0.073686	0.149824	5.75374	8.96e-09	8.04776	2.22147	0.527732	0	4	330142	++++	UK Biobak 450k, AoU 250k, TOPMed 72k, MGBB 53k	intergenic	PARP1;STUM	dist=17525;dist=123146	.	.	rs4653449	.
	DNMT3A	chr1:226425698:G:T	PARP1	chr1	226425698	G	T	0.783829	0.122211	0.018226	0.086488	0.157934	6.70532	2.08e-11	10.6814	0.614856	0.893023	0	4	330143	++++	UK Biobak 450k, AoU 250k, TOPMed 72k, MGBB 53k	intergenic	PARP1;STUM	dist=17605;dist=123066	.	.	rs4653737	.
	DNMT3A	chr1:226426250:A:G	PARP1	chr1	226426250	A	G	0.747764	0.103366	0.017161	0.069732	0.137001	6.02347	1.76e-09	8.75528	0.947007	0.814072	0	4	330141	++++	UK Biobak 450k, AoU 250k, TOPMed 72k, MGBB 53k	intergenic	PARP1;STUM	dist=18157;dist=122514	.	.	rs10753424	.
	DNMT3A	chr1:226426371:C:T	PARP1	chr1	226426371	C	T	0.786228	0.11877	0.018323	0.082856	0.154683	6.48186	9.37e-11	10.0284	1.38389	0.709315	0	4	330137	++++	UK Biobak 450k, AoU 250k, TOPMed 72k, MGBB 53k	intergenic	PARP1;STUM	dist=18278;dist=122393	.	.	rs7550686	.
	DNMT3A	chr1:226427216:A:T	PARP1	chr1	226427216	A	T	0.786805	0.113989	0.01831	0.078101	0.149878	6.22543	4.95e-10	9.30522	1.40283	0.704871	0	4	330125	++++	UK Biobak 450k, AoU 250k, TOPMed 72k, MGBB 53k	intergenic	PARP1;STUM	dist=19123;dist=121548	.	.	rs1946626	.
	DNMT3A	chr1:226429768:T:C	PARP1	chr1	226429768	T	C	0.777024	0.110001	0.017909	0.074901	0.145102	6.14238	8.38e-10	9.07698	1.38944	0.708011	0	4	330137	++++	UK Biobak 450k, AoU 250k, TOPMed 72k, MGBB 53k	intergenic	PARP1;STUM	dist=21675;dist=118996	.	.	rs6698490	.
	DNMT3A	chr1:226431456:CA:C	PARP1	chr1	226431456	CA	C	0.774151	0.109035	0.01869	0.072403	0.145667	5.83391	5.56e-09	8.25485	1.36284	0.505899	0	3	301942	++?+	UK Biobak 450k, AoU 250k, TOPMed 72k, MGBB 53k	intergenic	PARP1;STUM	dist=23364;dist=117307	.	.	rs34716734	.
	DNMT3A	chr1:226431526:A:T	PARP1	chr1	226431526	A	T	0.774658	0.108408	0.017939	0.073248	0.143568	6.04318	1.56e-09	8.8082	1.75668	0.624406	0	4	330139	++++	UK Biobak 450k, AoU 250k, TOPMed 72k, MGBB 53k	intergenic	PARP1;STUM	dist=23433;dist=117238	.	.	rs10915994	.
	DNMT3A	chr1:226432166:G:A	PARP1	chr1	226432166	G	A	0.731229	0.100306	0.016994	0.066999	0.133613	5.90257	3.68e-09	8.43437	1.03369	0.793101	0	4	330142	++++	UK Biobak 450k, AoU 250k, TOPMed 72k, MGBB 53k	intergenic	PARP1;STUM	dist=24073;dist=116598	.	.	rs10799350	.
	DNMT3A	chr1:226481591:T:C	PARP1	chr1	226481591	T	C	0.774183	0.099774	0.017901	0.064689	0.13486	5.57374	2.55e-08	7.59275	2.89889	0.407479	0	4	330140	++++	UK Biobak 450k, AoU 250k, TOPMed 72k, MGBB 53k	intergenic	PARP1;STUM	dist=73498;dist=67173	.	.	rs10753426	.
	DNMT3A	chr2:159819916:C:A	LY75	chr2	159819916	C	A	0.836909	0.111495	0.019901	0.072489	0.1505	5.60255	2.16e-08	7.66463	8.42958	0.03792	0.64411	4	330142	++-+	UK Biobak 450k, AoU 250k, TOPMed 72k, MGBB 53k	exonic	LY75;LY75-CD302	.	nonsynonymous SNV	LY75-CD302:NM_001198759:exon29:c.G3963T:p.K1321N,LY75-CD302:NM_001198760:exon29:c.G3963T:p.K1321N,LY75:NM_002349:exon29:c.G3963T:p.K1321N	rs12692566	ID=COSV55102106;OCCURENCE=1(bone)
	DNMT3A	chr2:159820864:C:G	LY75	chr2	159820864	C	G	0.714042	0.090445	0.016186	0.05872	0.122171	5.5877	2.36e-08	7.62755	10.3731	0.015647	0.71079	4	330143	++-+	UK Biobak 450k, AoU 250k, TOPMed 72k, MGBB 53k	intronic	LY75;LY75-CD302	.	.	.	rs12052715	.
	DNMT3A	chr2:159824856:C:CT	LY75	chr2	159824856	C	CT	0.845474	0.118305	0.020525	0.078077	0.158533	5.76406	8.43e-09	8.07426	5.75478	0.12417	0.478694	4	330142	++-+	UK Biobak 450k, AoU 250k, TOPMed 72k, MGBB 53k	intronic	LY75;LY75-CD302	.	.	.	rs145316090	.
	DNMT3A	chr2:159829649:A:ATATTT	LY75	chr2	159829649	A	ATATTT	0.844993	0.118605	0.020518	0.07839	0.15882	5.78055	7.64e-09	8.11671	5.67269	0.128667	0.471151	4	330140	++-+	UK Biobak 450k, AoU 250k, TOPMed 72k, MGBB 53k	intronic	LY75;LY75-CD302	.	.	.	rs10674031	.
	DNMT3A	chr3:160234491:A:G	SMC4	chr3	160234491	A	G	0.44682	0.085393	0.01453	0.056914	0.113871	5.87702	4.29e-09	8.36733	1.75613	0.624527	0	4	330137	++++	UK Biobak 450k, AoU 250k, TOPMed 72k, MGBB 53k	ncRNA_intronic	TRIM59-IFT80	.	.	.	rs6441306	.
	DNMT3A	chr3:160286238:A:G	SMC4	chr3	160286238	A	G	0.525904	0.103215	0.014477	0.074839	0.13159	7.12944	1.05e-12	11.9793	2.54907	0.466488	0	4	330140	++++	UK Biobak 450k, AoU 250k, TOPMed 72k, MGBB 53k	ncRNA_intronic	TRIM59-IFT80	.	.	.	rs7624902	.
	DNMT3A	chr3:160298658:T:C	SMC4	chr3	160298658	T	C	0.518156	0.101659	0.014456	0.073325	0.129993	7.03216	2.11e-12	11.6749	2.3767	0.497986	0	4	330131	++++	UK Biobak 450k, AoU 250k, TOPMed 72k, MGBB 53k	ncRNA_intronic	TRIM59-IFT80	.	.	.	rs6791261	.
	DNMT3A	chr3:160303893:G:A	SMC4	chr3	160303893	G	A	0.51814	0.10177	0.014456	0.073438	0.130103	7.04022	2e-12	11.6999	2.45002	0.484392	0	4	330120	++++	UK Biobak 450k, AoU 250k, TOPMed 72k, MGBB 53k	ncRNA_intronic	TRIM59-IFT80	.	.	.	rs4680576	ID=COSV58451342;OCCURENCE=1(haematopoietic_and_lymphoid_tissue)
	DNMT3A	chr3:160307450:G:A	SMC4	chr3	160307450	G	A	0.441019	0.093163	0.014584	0.064578	0.121747	6.38797	1.74e-10	9.76041	2.33318	0.506195	0	4	330136	++++	UK Biobak 450k, AoU 250k, TOPMed 72k, MGBB 53k	ncRNA_intronic	TRIM59-IFT80	.	.	.	rs6791056	.
	DNMT3A	chr3:160307499:C:T	SMC4	chr3	160307499	C	T	0.441043	0.093202	0.014583	0.064619	0.121784	6.39105	1.7e-10	9.76912	2.39945	0.493738	0	4	330138	++++	UK Biobak 450k, AoU 250k, TOPMed 72k, MGBB 53k	ncRNA_intronic	TRIM59-IFT80	.	.	.	rs6790951	.
	DNMT3A	chr3:160310226:T:C	SMC4	chr3	160310226	T	C	0.518132	0.101651	0.014455	0.07332	0.129982	7.03238	2.11e-12	11.6756	2.3826	0.496882	0	4	330138	++++	UK Biobak 450k, AoU 250k, TOPMed 72k, MGBB 53k	ncRNA_intronic	TRIM59-IFT80	.	.	.	rs4679881	.
	DNMT3A	chr3:160312176:G:C	SMC4	chr3	160312176	G	C	0.518105	0.102034	0.014455	0.073703	0.130365	7.05888	1.75e-12	11.7581	2.39419	0.494717	0	4	330130	++++	UK Biobak 450k, AoU 250k, TOPMed 72k, MGBB 53k	ncRNA_intronic	TRIM59-IFT80	.	.	.	rs55687857	.
	DNMT3A	chr3:160316786:A:G	SMC4	chr3	160316786	A	G	0.439226	0.094089	0.014605	0.065463	0.122715	6.4422	1.22e-10	9.91477	1.79649	0.615699	0	4	330111	++++	UK Biobak 450k, AoU 250k, TOPMed 72k, MGBB 53k	ncRNA_intronic	TRIM59-IFT80	.	.	.	rs7627555	ID=COSV58452505;OCCURENCE=1(pancreas)
	DNMT3A	chr3:160318288:T:C	SMC4	chr3	160318288	T	C	0.441122	0.093424	0.014581	0.064846	0.122003	6.40731	1.53e-10	9.81532	2.18433	0.535041	0	4	330125	++++	UK Biobak 450k, AoU 250k, TOPMed 72k, MGBB 53k	ncRNA_intronic	TRIM59-IFT80	.	.	.	rs7620828	.
	DNMT3A	chr3:160318612:A:G	SMC4	chr3	160318612	A	G	0.518033	0.101728	0.014453	0.0734	0.130055	7.0386	2.02e-12	11.6949	2.51707	0.472214	0	4	330133	++++	UK Biobak 450k, AoU 250k, TOPMed 72k, MGBB 53k	ncRNA_intronic	TRIM59-IFT80	.	.	.	rs6441313	.
	DNMT3A	chr3:160318660:G:C	SMC4	chr3	160318660	G	C	0.518024	0.101727	0.014453	0.0734	0.130055	7.03859	2.02e-12	11.6949	2.5343	0.469124	0	4	330134	++++	UK Biobak 450k, AoU 250k, TOPMed 72k, MGBB 53k	ncRNA_intronic	TRIM59-IFT80	.	.	.	rs1953506	.
	DNMT3A	chr3:160320116:G:A	SMC4	chr3	160320116	G	A	0.545752	0.098021	0.014566	0.069471	0.126571	6.72922	1.77e-11	10.7526	1.83026	0.608371	0	4	330118	++++	UK Biobak 450k, AoU 250k, TOPMed 72k, MGBB 53k	ncRNA_intronic	TRIM59-IFT80	.	.	.	rs2152425	.
	DNMT3A	chr3:160324431:A:G	SMC4	chr3	160324431	A	G	0.441291	0.093846	0.014581	0.065268	0.122424	6.43634	1.26e-10	9.89802	2.26126	0.519984	0	4	330137	++++	UK Biobak 450k, AoU 250k, TOPMed 72k, MGBB 53k	ncRNA_intronic	TRIM59-IFT80	.	.	.	rs112037038	.
	DNMT3A	chr3:160324671:G:T	SMC4	chr3	160324671	G	T	0.518209	0.102496	0.014452	0.074169	0.130823	7.09196	1.38e-12	11.8616	2.6233	0.453419	0	4	330129	++++	UK Biobak 450k, AoU 250k, TOPMed 72k, MGBB 53k	ncRNA_intronic	TRIM59-IFT80	.	.	.	rs4616688	.
	DNMT3A	chr3:160325668:A:G	SMC4	chr3	160325668	A	G	0.518174	0.102301	0.014452	0.073975	0.130627	7.0787	1.51e-12	11.82	2.61651	0.454602	0	4	330135	++++	UK Biobak 450k, AoU 250k, TOPMed 72k, MGBB 53k	ncRNA_intronic	TRIM59-IFT80	.	.	.	rs58665246	.
	DNMT3A	chr3:160328389:A:G	SMC4	chr3	160328389	A	G	0.51965	0.102102	0.01446	0.07376	0.130444	7.0608	1.72e-12	11.7641	2.71036	0.438469	0	4	330021	++++	UK Biobak 450k, AoU 250k, TOPMed 72k, MGBB 53k	ncRNA_intronic	TRIM59-IFT80	.	.	.	rs62272186	.
	DNMT3A	chr3:160329518:T:C	SMC4	chr3	160329518	T	C	0.439253	0.094698	0.014604	0.066074	0.123323	6.48429	9.22e-11	10.0354	1.88337	0.596962	0	4	330137	++++	UK Biobak 450k, AoU 250k, TOPMed 72k, MGBB 53k	ncRNA_intronic	TRIM59-IFT80	.	.	.	rs869467	.
	DNMT3A	chr3:160329652:T:C	SMC4	chr3	160329652	T	C	0.518169	0.102316	0.014453	0.073988	0.130644	7.07917	1.51e-12	11.8215	2.62309	0.453456	0	4	330141	++++	UK Biobak 450k, AoU 250k, TOPMed 72k, MGBB 53k	ncRNA_intronic	TRIM59-IFT80	.	.	.	rs869468	.
	DNMT3A	chr3:160340774:G:C	SMC4	chr3	160340774	G	C	0.518269	0.102754	0.014442	0.074447	0.13106	7.11477	1.17e-12	11.9332	2.58914	0.459397	0	4	330141	++++	UK Biobak 450k, AoU 250k, TOPMed 72k, MGBB 53k	ncRNA_intronic	TRIM59-IFT80	.	.	.	rs6803828	.
	DNMT3A	chr3:160342960:C:T	SMC4	chr3	160342960	C	T	0.517155	0.101828	0.014439	0.073527	0.130129	7.05218	1.83e-12	11.7372	2.52805	0.470243	0	4	330141	++++	UK Biobak 450k, AoU 250k, TOPMed 72k, MGBB 53k	ncRNA_intronic	TRIM59-IFT80	.	.	.	rs6792612	.
	DNMT3A	chr3:160343357:G:A	SMC4	chr3	160343357	G	A	0.519552	0.10254	0.014445	0.074227	0.130853	7.09841	1.31e-12	11.8818	2.54038	0.468038	0	4	330132	++++	UK Biobak 450k, AoU 250k, TOPMed 72k, MGBB 53k	ncRNA_intronic	TRIM59-IFT80	.	.	.	rs6441314	.
	DNMT3A	chr3:160345568:A:C	SMC4	chr3	160345568	A	C	0.518296	0.102112	0.014442	0.073807	0.130418	7.07073	1.6e-12	11.7951	2.6204	0.453924	0	4	330116	++++	UK Biobak 450k, AoU 250k, TOPMed 72k, MGBB 53k	ncRNA_intronic	TRIM59-IFT80	.	.	.	rs60009222	.
	DNMT3A	chr3:160347780:C:T	SMC4	chr3	160347780	C	T	0.590574	0.103451	0.014853	0.07434	0.132562	6.96517	3.41e-12	11.4675	0.198111	0.977894	0	4	330138	++++	UK Biobak 450k, AoU 250k, TOPMed 72k, MGBB 53k	ncRNA_intronic	TRIM59-IFT80	.	.	.	rs6809313	.
	DNMT3A	chr3:160350142:T:C	SMC4	chr3	160350142	T	C	0.519597	0.102531	0.014447	0.074215	0.130847	7.09704	1.33e-12	11.8775	2.5575	0.464988	0	4	330106	++++	UK Biobak 450k, AoU 250k, TOPMed 72k, MGBB 53k	ncRNA_intronic	TRIM59-IFT80	.	.	.	rs11918749	.
	DNMT3A	chr3:160353630:C:T	SMC4	chr3	160353630	C	T	0.439384	0.095181	0.014595	0.066575	0.123787	6.52149	7.2e-11	10.1427	1.85699	0.602612	0	4	330138	++++	UK Biobak 450k, AoU 250k, TOPMed 72k, MGBB 53k	ncRNA_intronic	TRIM59-IFT80	.	.	.	rs6809153	.
	DNMT3A	chr3:160354590:C:T	SMC4	chr3	160354590	C	T	0.517328	0.10231	0.014441	0.074006	0.130613	7.08488	1.45e-12	11.8394	2.53694	0.468651	0	4	330134	++++	UK Biobak 450k, AoU 250k, TOPMed 72k, MGBB 53k	ncRNA_intronic	TRIM59-IFT80	.	.	.	rs55731730	.
	DNMT3A	chr3:160356979:A:G	SMC4	chr3	160356979	A	G	0.438956	0.094191	0.0146	0.065574	0.122807	6.45133	1.15e-10	9.94087	2.1133	0.549227	0	4	330139	++++	UK Biobak 450k, AoU 250k, TOPMed 72k, MGBB 53k	ncRNA_intronic	TRIM59-IFT80	.	.	.	rs6798183	.
	DNMT3A	chr3:160360058:A:G	SMC4	chr3	160360058	A	G	0.545834	0.098399	0.014554	0.069873	0.126925	6.76093	1.42e-11	10.8473	1.92409	0.58831	0	4	330142	++++	UK Biobak 450k, AoU 250k, TOPMed 72k, MGBB 53k	ncRNA_intronic	TRIM59-IFT80	.	.	.	rs7356111	.
	DNMT3A	chr3:160360155:C:G	SMC4	chr3	160360155	C	G	0.439344	0.094907	0.014593	0.066305	0.123509	6.50363	8.11e-11	10.0911	1.86184	0.601571	0	4	330139	++++	UK Biobak 450k, AoU 250k, TOPMed 72k, MGBB 53k	ncRNA_intronic	TRIM59-IFT80	.	.	.	rs7355951	.
	DNMT3A	chr3:160361086:T:C	SMC4	chr3	160361086	T	C	0.439675	0.094442	0.01459	0.065846	0.123039	6.47309	9.93e-11	10.0032	1.72682	0.630988	0	4	330141	++++	UK Biobak 450k, AoU 250k, TOPMed 72k, MGBB 53k	ncRNA_intronic	TRIM59-IFT80	.	.	.	rs2886774	.
	DNMT3A	chr3:160364283:T:C	SMC4	chr3	160364283	T	C	0.518626	0.102158	0.014439	0.073858	0.130458	7.07522	1.55e-12	11.8091	2.52092	0.471522	0	4	330138	++++	UK Biobak 450k, AoU 250k, TOPMed 72k, MGBB 53k	ncRNA_intronic	TRIM59-IFT80	.	.	.	rs9799314	.
	DNMT3A	chr3:160364366:A:G	SMC4	chr3	160364366	A	G	0.518654	0.102128	0.014439	0.073827	0.130429	7.07294	1.58e-12	11.802	2.44136	0.485982	0	4	330130	++++	UK Biobak 450k, AoU 250k, TOPMed 72k, MGBB 53k	ncRNA_intronic	TRIM59-IFT80	.	.	.	rs9798898	.
	DNMT3A	chr3:160364496:T:C	SMC4	chr3	160364496	T	C	0.439696	0.094436	0.014587	0.065845	0.123026	6.47399	9.87e-11	10.0058	1.70411	0.636021	0	4	330140	++++	UK Biobak 450k, AoU 250k, TOPMed 72k, MGBB 53k	ncRNA_intronic	TRIM59-IFT80	.	.	.	rs76247316	.
	DNMT3A	chr3:160368267:G:T	SMC4	chr3	160368267	G	T	0.517977	0.102516	0.014445	0.074204	0.130827	7.09702	1.33e-12	11.8774	2.35679	0.50173	0	4	329871	++++	UK Biobak 450k, AoU 250k, TOPMed 72k, MGBB 53k	ncRNA_intronic	TRIM59-IFT80	.	.	.	rs10513551	.
	DNMT3A	chr3:160368796:A:AAT	SMC4	chr3	160368796	A	AAT	0.517578	0.102042	0.01445	0.073719	0.130365	7.06154	1.71e-12	11.7664	2.72018	0.436809	0	4	330093	++++	UK Biobak 450k, AoU 250k, TOPMed 72k, MGBB 53k	ncRNA_intronic	TRIM59-IFT80	.	.	.	rs55651837	.
	DNMT3A	chr3:160368930:T:TA	SMC4	chr3	160368930	T	TA	0.009975	0.400488	0.064205	0.274645	0.52633	6.23761	4.58e-10	9.33895	0.259355	0.967482	0	4	330103	++++	UK Biobak 450k, AoU 250k, TOPMed 72k, MGBB 53k	ncRNA_intronic	TRIM59-IFT80	.	.	.	rs201009932	.
	DNMT3A	chr3:160388993:C:T	SMC4	chr3	160388993	C	T	0.519619	0.102474	0.014439	0.074174	0.130774	7.09714	1.32e-12	11.8778	2.57746	0.461455	0	4	330138	++++	UK Biobak 450k, AoU 250k, TOPMed 72k, MGBB 53k	ncRNA_intronic	TRIM59-IFT80	.	.	.	rs7611130	.
	DNMT3A	chr3:160391869:A:G	SMC4	chr3	160391869	A	G	0.518356	0.102713	0.014434	0.074423	0.131003	7.11624	1.15e-12	11.9378	2.63519	0.451354	0	4	330139	++++	UK Biobak 450k, AoU 250k, TOPMed 72k, MGBB 53k	ncRNA_intronic	TRIM59-IFT80	.	.	.	rs4680579	.
	DNMT3A	chr3:160395681:A:T	SMC4	chr3	160395681	A	T	0.518297	0.102763	0.014433	0.074473	0.131052	7.11973	1.13e-12	11.9488	2.64299	0.450003	0	4	330138	++++	UK Biobak 450k, AoU 250k, TOPMed 72k, MGBB 53k	ncRNA_intronic	TRIM59-IFT80	.	.	.	rs6793560	.
	DNMT3A	chr3:160397216:C:T	SMC4	chr3	160397216	C	T	0.518122	0.102818	0.014435	0.074526	0.131111	7.1229	1.1e-12	11.9587	2.80686	0.422371	0	4	330120	++++	UK Biobak 450k, AoU 250k, TOPMed 72k, MGBB 53k	ncRNA_intronic	TRIM59-IFT80	.	.	.	rs4680580	.
	DNMT3A	chr3:160401737:G:A	SMC4	chr3	160401737	G	A	0.546203	0.09793	0.014548	0.069417	0.126444	6.7317	1.74e-11	10.7599	1.98374	0.575788	0	4	330138	++++	UK Biobak 450k, AoU 250k, TOPMed 72k, MGBB 53k	ncRNA_intronic	TRIM59-IFT80	.	.	.	rs41272947	.
	DNMT3A	chr3:160402237:T:A	SMC4	chr3	160402237	T	A	0.588313	0.101622	0.014833	0.07255	0.130694	6.85124	7.6e-12	11.1193	0.258523	0.967631	0	4	330072	++++	UK Biobak 450k, AoU 250k, TOPMed 72k, MGBB 53k	ncRNA_intronic	TRIM59-IFT80	.	.	.	rs6803238	.
	DNMT3A	chr3:160405585:A:G	SMC4	chr3	160405585	A	G	0.439464	0.094624	0.014587	0.066034	0.123215	6.48692	9.06e-11	10.043	1.73061	0.63015	0	4	330086	++++	UK Biobak 450k, AoU 250k, TOPMed 72k, MGBB 53k	ncRNA_intronic	TRIM59-IFT80	.	.	.	rs55992947	.
	DNMT3A	chr3:160406907:C:A	SMC4	chr3	160406907	C	A	0.515829	0.101919	0.014427	0.073641	0.130196	7.06436	1.68e-12	11.7752	2.74942	0.431894	0	4	330134	++++	UK Biobak 450k, AoU 250k, TOPMed 72k, MGBB 53k	ncRNA_intronic	TRIM59-IFT80	.	.	.	rs7634108	.
	DNMT3A	chr3:160408248:G:T	SMC4	chr3	160408248	G	T	0.515804	0.101986	0.014428	0.073708	0.130264	7.06877	1.63e-12	11.789	2.74472	0.432681	0	4	330137	++++	UK Biobak 450k, AoU 250k, TOPMed 72k, MGBB 53k	ncRNA_intronic	TRIM59-IFT80	.	.	.	rs9968151	.
	DNMT3A	chr3:160412322:G:A	SMC4	chr3	160412322	G	A	0.51582	0.102196	0.014427	0.073919	0.130473	7.08366	1.46e-12	11.8355	2.63365	0.45162	0	4	330133	++++	UK Biobak 450k, AoU 250k, TOPMed 72k, MGBB 53k	ncRNA_intronic	TRIM59-IFT80	.	.	.	rs2305407	ID=COSV104420023;OCCURENCE=1(large_intestine)
	DNMT3A	chr3:160412804:T:TTATC	SMC4	chr3	160412804	T	TTATC	0.517314	0.104674	0.014473	0.076307	0.133042	7.23225	4.95e-13	12.3055	2.48069	0.47879	0	4	330132	++++	UK Biobak 450k, AoU 250k, TOPMed 72k, MGBB 53k	ncRNA_intronic	TRIM59-IFT80	.	.	.	rs10673842	.
	DNMT3A	chr3:160413788:G:C	SMC4	chr3	160413788	G	C	0.515818	0.102193	0.014427	0.073916	0.13047	7.08351	1.46e-12	11.8351	2.61763	0.454408	0	4	330134	++++	UK Biobak 450k, AoU 250k, TOPMed 72k, MGBB 53k	ncRNA_intronic	TRIM59-IFT80	.	.	.	rs1451762	.
	DNMT3A	chr3:160413879:T:G	SMC4	chr3	160413879	T	G	0.518347	0.1025	0.014432	0.074215	0.130786	7.1025	1.27e-12	11.8946	2.52878	0.470112	0	4	330140	++++	UK Biobak 450k, AoU 250k, TOPMed 72k, MGBB 53k	ncRNA_intronic	TRIM59-IFT80	.	.	.	rs1451761	.
	DNMT3A	chr3:160415551:T:C	SMC4	chr3	160415551	T	C	0.439487	0.094842	0.014583	0.066259	0.123425	6.50355	8.11e-11	10.0909	1.74038	0.627993	0	4	330142	++++	UK Biobak 450k, AoU 250k, TOPMed 72k, MGBB 53k	ncRNA_intronic	TRIM59-IFT80	.	.	.	rs12632030	.
	DNMT3A	chr3:160417640:C:T	SMC4	chr3	160417640	C	T	0.441531	0.094013	0.01456	0.065475	0.122552	6.4568	1.11e-10	9.95653	2.16546	0.538784	0	4	330134	++++	UK Biobak 450k, AoU 250k, TOPMed 72k, MGBB 53k	ncRNA_intronic	TRIM59-IFT80	.	.	.	rs1451760	.
	DNMT3A	chr3:160419960:A:T	SMC4	chr3	160419960	A	T	0.510958	0.10438	0.014429	0.076098	0.132661	7.23388	4.89e-13	12.3107	2.43145	0.487807	0	4	329891	++++	UK Biobak 450k, AoU 250k, TOPMed 72k, MGBB 53k	ncRNA_intronic	TRIM59-IFT80	.	.	.	rs73154592	.
	DNMT3A	chr3:160421908:G:A	SMC4	chr3	160421908	G	A	0.546206	0.098101	0.014546	0.06959	0.126612	6.74403	1.6e-11	10.7967	2.06739	0.558538	0	4	330138	++++	UK Biobak 450k, AoU 250k, TOPMed 72k, MGBB 53k	ncRNA_intronic	TRIM59-IFT80	.	.	.	rs6441319	.
	DNMT3A	chr3:160424830:A:C	SMC4	chr3	160424830	A	C	0.441475	0.093618	0.01456	0.065081	0.122155	6.42992	1.32e-10	9.87969	2.16953	0.537975	0	4	330141	++++	UK Biobak 450k, AoU 250k, TOPMed 72k, MGBB 53k	ncRNA_intronic	TRIM59-IFT80	.	.	.	rs11718121	ID=COSV61003765;OCCURENCE=1(haematopoietic_and_lymphoid_tissue)
	DNMT3A	chr3:160430968:C:T	SMC4	chr3	160430968	C	T	0.51465	0.102779	0.014409	0.074538	0.13102	7.13318	1.02e-12	11.9911	2.7389	0.433656	0	4	330134	++++	UK Biobak 450k, AoU 250k, TOPMed 72k, MGBB 53k	ncRNA_intronic	TRIM59-IFT80	.	.	.	rs7631792	.
	DNMT3A	chr3:160434511:C:A	SMC4	chr3	160434511	C	A	0.516572	0.102889	0.014433	0.074601	0.131177	7.12884	1.05e-12	11.9774	2.63746	0.450961	0	4	330140	++++	UK Biobak 450k, AoU 250k, TOPMed 72k, MGBB 53k	ncRNA_intronic	TRIM59-IFT80	.	.	.	rs13403	.
	DNMT3A	chr3:160435517:A:G	SMC4	chr3	160435517	A	G	0.516919	0.102287	0.014435	0.073994	0.13058	7.08588	1.44e-12	11.8425	2.63587	0.451235	0	4	330137	++++	UK Biobak 450k, AoU 250k, TOPMed 72k, MGBB 53k	ncRNA_intronic	TRIM59-IFT80	.	.	.	rs7629	.
	DNMT3A	chr3:160436201:C:T	SMC4	chr3	160436201	C	T	0.437486	0.095568	0.014596	0.066961	0.124175	6.54776	6.04e-11	10.2188	1.86322	0.601274	0	4	330139	++++	UK Biobak 450k, AoU 250k, TOPMed 72k, MGBB 53k	ncRNA_intronic	TRIM59-IFT80	.	.	.	rs6785881	.
	DNMT3A	chr3:160436470:A:C	SMC4	chr3	160436470	A	C	0.437543	0.09536	0.014595	0.066754	0.123967	6.53366	6.64e-11	10.1779	1.85528	0.602981	0	4	330141	++++	UK Biobak 450k, AoU 250k, TOPMed 72k, MGBB 53k	ncRNA_intronic	TRIM59-IFT80	.	.	.	rs1047210	.
	DNMT3A	chr3:160436959:A:G	SMC4	chr3	160436959	A	G	0.513851	0.102698	0.014431	0.074412	0.130983	7.11633	1.15e-12	11.9381	2.74525	0.432592	0	4	330133	++++	UK Biobak 450k, AoU 250k, TOPMed 72k, MGBB 53k	ncRNA_intronic	TRIM59-IFT80	.	.	.	rs4679885	.
	DNMT3A	chr3:160442133:T:C	SMC4	chr3	160442133	T	C	0.439937	0.094892	0.014566	0.066343	0.123442	6.5146	7.54e-11	10.1228	2.29881	0.512749	0	4	330136	++++	UK Biobak 450k, AoU 250k, TOPMed 72k, MGBB 53k	ncRNA_intronic	TRIM59-IFT80	.	.	.	rs11706810	.
	DNMT3A	chr3:160442664:G:C	SMC4	chr3	160442664	G	C	0.439669	0.09312	0.014573	0.064557	0.121682	6.38995	1.71e-10	9.76602	2.61934	0.454109	0	4	330142	++++	UK Biobak 450k, AoU 250k, TOPMed 72k, MGBB 53k	ncRNA_intronic	TRIM59-IFT80	.	.	.	rs17826221	.
	DNMT3A	chr3:160447820:G:T	SMC4	chr3	160447820	G	T	0.437788	0.094483	0.014571	0.065923	0.123043	6.48415	9.23e-11	10.035	2.76297	0.429632	0	4	330142	++++	UK Biobak 450k, AoU 250k, TOPMed 72k, MGBB 53k	ncRNA_intronic	TRIM59-IFT80	.	.	.	rs17236473	.
	DNMT3A	chr3:160449406:A:G	SMC4	chr3	160449406	A	G	0.515653	0.102283	0.014437	0.073986	0.13058	7.08473	1.45e-12	11.8389	3.01326	0.389585	0.004402	4	330137	++++	UK Biobak 450k, AoU 250k, TOPMed 72k, MGBB 53k	ncRNA_intronic	TRIM59-IFT80	.	.	.	rs4680585	.
	DNMT3A	chr3:160450504:A:G	SMC4	chr3	160450504	A	G	0.512913	0.100116	0.014429	0.071834	0.128397	6.93827	4.12e-12	11.3848	3.58265	0.3102	0.162631	4	330139	++++	UK Biobak 450k, AoU 250k, TOPMed 72k, MGBB 53k	ncRNA_intronic	TRIM59-IFT80	.	.	.	rs2279457	.
	DNMT3A	chr3:160450981:T:C	SMC4	chr3	160450981	T	C	0.51913	0.098003	0.014451	0.06968	0.126326	6.78194	1.23e-11	10.9102	3.97203	0.2645	0.244718	4	329966	++++	UK Biobak 450k, AoU 250k, TOPMed 72k, MGBB 53k	ncRNA_intronic	TRIM59-IFT80	.	.	.	rs60460891	.
	DNMT3A	chr3:160451409:T:C	SMC4	chr3	160451409	T	C	0.52074	0.099554	0.014453	0.071226	0.127882	6.88815	5.87e-12	11.2315	2.7684	0.428729	0	4	330118	++++	UK Biobak 450k, AoU 250k, TOPMed 72k, MGBB 53k	ncRNA_intronic	TRIM59-IFT80	.	.	.	rs7629202	.
	DNMT3A	chr3:160453304:C:T	SMC4	chr3	160453304	C	T	0.482756	0.097264	0.014588	0.068672	0.125856	6.6675	2.7e-11	10.5694	2.97107	0.396108	0	4	330142	++++	UK Biobak 450k, AoU 250k, TOPMed 72k, MGBB 53k	ncRNA_intronic	TRIM59-IFT80	.	.	.	rs56394279	.
	DNMT3A	chr3:160453665:C:T	SMC4	chr3	160453665	C	T	0.496794	0.099919	0.01447	0.071557	0.12828	6.90523	5.2e-12	11.2837	2.72707	0.435646	0	4	330138	++++	UK Biobak 450k, AoU 250k, TOPMed 72k, MGBB 53k	ncRNA_intronic	TRIM59-IFT80	.	.	.	rs6808083	.
	DNMT3A	chr3:160454486:C:A	SMC4	chr3	160454486	C	A	0.516456	0.09911	0.01444	0.070808	0.127412	6.8637	6.96e-12	11.1571	3.44884	0.327458	0.130143	4	330120	++++	UK Biobak 450k, AoU 250k, TOPMed 72k, MGBB 53k	ncRNA_intronic	TRIM59-IFT80	.	.	.	rs6441320	.
	DNMT3A	chr3:160458057:T:C	SMC4	chr3	160458057	T	C	0.593857	0.10039	0.014864	0.071256	0.129525	6.75369	1.49e-11	10.8256	0.311224	0.957904	0	4	330135	++++	UK Biobak 450k, AoU 250k, TOPMed 72k, MGBB 53k	ncRNA_intronic	TRIM59-IFT80	.	.	.	rs6789211	.
	DNMT3A	chr3:160461715:G:A	SMC4	chr3	160461715	G	A	0.507932	0.103312	0.01444	0.075009	0.131615	7.1544	8.75e-13	12.0581	2.8836	0.409923	0	4	330140	++++	UK Biobak 450k, AoU 250k, TOPMed 72k, MGBB 53k	ncRNA_intronic	TRIM59-IFT80	.	.	.	rs7634826	.
	DNMT3A	chr3:160462727:GT:G	SMC4	chr3	160462727	GT	G	0.499933	0.107868	0.015203	0.078071	0.137666	7.09529	1.34e-12	11.872	3.69545	0.157595	0.458794	3	300773	++?+	UK Biobak 450k, AoU 250k, TOPMed 72k, MGBB 53k	ncRNA_intronic	TRIM59-IFT80	.	.	.	rs113160986	.
	DNMT3A	chr3:160470171:T:C	SMC4	chr3	160470171	T	C	0.508059	0.101422	0.014446	0.073107	0.129737	7.02056	2.3e-12	11.6388	1.8445	0.605299	0	4	330140	++++	UK Biobak 450k, AoU 250k, TOPMed 72k, MGBB 53k	ncRNA_intronic	TRIM59-IFT80	.	.	.	rs4091703	.
	DNMT3A	chr3:160470454:T:C	SMC4	chr3	160470454	T	C	0.510019	0.100441	0.014446	0.072127	0.128756	6.9528	3.72e-12	11.4295	2.23118	0.525833	0	4	330141	++++	UK Biobak 450k, AoU 250k, TOPMed 72k, MGBB 53k	ncRNA_intronic	TRIM59-IFT80	.	.	.	rs4680587	.
	DNMT3A	chr3:160473448:C:A	SMC4	chr3	160473448	C	A	0.437698	0.090555	0.014641	0.061859	0.119251	6.18507	6.4e-10	9.19396	3.24709	0.355075	0.076096	4	330137	++++	UK Biobak 450k, AoU 250k, TOPMed 72k, MGBB 53k	ncRNA_intronic	TRIM59-IFT80	.	.	.	rs3851365	.
	DNMT3A	chr3:160473586:C:T	SMC4	chr3	160473586	C	T	0.48364	0.096115	0.014587	0.067524	0.124707	6.5889	4.59e-11	10.3386	2.08433	0.55509	0	4	330141	++++	UK Biobak 450k, AoU 250k, TOPMed 72k, MGBB 53k	ncRNA_intronic	TRIM59-IFT80	.	.	.	rs3851366	.
	DNMT3A	chr3:160474730:T:G	SMC4	chr3	160474730	T	G	0.520458	0.098316	0.014461	0.069972	0.12666	6.79857	1.1e-11	10.9602	2.72431	0.436113	0	4	330141	++++	UK Biobak 450k, AoU 250k, TOPMed 72k, MGBB 53k	ncRNA_intronic	TRIM59-IFT80	.	.	.	rs4680588	.
	DNMT3A	chr3:160480900:G:A	SMC4	chr3	160480900	G	A	0.426187	0.089696	0.014714	0.060856	0.118536	6.09578	1.12e-09	8.9502	2.29445	0.513585	0	4	330140	++++	UK Biobak 450k, AoU 250k, TOPMed 72k, MGBB 53k	ncRNA_intronic	TRIM59-IFT80	.	.	.	rs4680589	.
	DNMT3A	chr3:160481648:C:T	SMC4	chr3	160481648	C	T	0.426177	0.08974	0.014716	0.060896	0.118584	6.09801	1.11e-09	8.95624	2.29559	0.513367	0	4	330133	++++	UK Biobak 450k, AoU 250k, TOPMed 72k, MGBB 53k	ncRNA_intronic	TRIM59-IFT80	.	.	.	rs1971128	.
	DNMT3A	chr3:160482620:A:T	SMC4	chr3	160482620	A	T	0.4924	0.095704	0.014626	0.067037	0.124371	6.54342	6.22e-11	10.2062	1.49287	0.683916	0	4	330131	++++	UK Biobak 450k, AoU 250k, TOPMed 72k, MGBB 53k	ncRNA_intronic	TRIM59-IFT80	.	.	.	rs6798668	.
	DNMT3A	chr3:160488011:AG:A	SMC4	chr3	160488011	AG	A	0.555446	0.09407	0.014597	0.06546	0.12268	6.44453	1.2e-10	9.92142	1.18403	0.756837	0	4	330140	++++	UK Biobak 450k, AoU 250k, TOPMed 72k, MGBB 53k	intergenic	TRIM59-IFT80;KPNA4	dist=2265;dist=6995	.	.	rs11337855	.
	DNMT3A	chr3:160489290:A:G	SMC4	chr3	160489290	A	G	0.600284	0.098934	0.014934	0.069663	0.128205	6.62463	3.6e-11	10.4432	0.059099	0.996246	0	4	330110	++++	UK Biobak 450k, AoU 250k, TOPMed 72k, MGBB 53k	intergenic	TRIM59-IFT80;KPNA4	dist=3543;dist=5717	.	.	rs7632307	.
	DNMT3A	chr3:160491238:A:T	SMC4	chr3	160491238	A	T	0.426402	0.090426	0.014716	0.061583	0.119269	6.14489	8.24e-10	9.08385	2.19499	0.532935	0	4	330140	++++	UK Biobak 450k, AoU 250k, TOPMed 72k, MGBB 53k	intergenic	TRIM59-IFT80;KPNA4	dist=5491;dist=3769	.	.	rs1369666	.
	DNMT3A	chr3:160492686:A:G	SMC4	chr3	160492686	A	G	0.542055	0.094052	0.01453	0.065572	0.122531	6.47281	9.94e-11	10.0024	1.38734	0.708505	0	4	330131	++++	UK Biobak 450k, AoU 250k, TOPMed 72k, MGBB 53k	intergenic	TRIM59-IFT80;KPNA4	dist=6939;dist=2321	.	.	rs7627749	.
	DNMT3A	chr3:160494083:A:G	SMC4	chr3	160494083	A	G	0.506233	0.098881	0.014495	0.07047	0.127291	6.82164	9.34e-12	11.0298	1.28514	0.732664	0	4	330140	++++	UK Biobak 450k, AoU 250k, TOPMed 72k, MGBB 53k	downstream	KPNA4	dist=924	.	.	rs4679888	.
	DNMT3A	chr3:160494691:T:A	SMC4	chr3	160494691	T	A	0.542477	0.094312	0.014531	0.065831	0.122794	6.49029	8.86e-11	10.0527	1.23346	0.744991	0	4	330135	++++	UK Biobak 450k, AoU 250k, TOPMed 72k, MGBB 53k	downstream	KPNA4	dist=316	.	.	rs4679889	.
	DNMT3A	chr3:160495314:G:A	SMC4	chr3	160495314	G	A	0.551819	0.091195	0.014572	0.062633	0.119757	6.2581	4.02e-10	9.39581	1.73131	0.629996	0	4	330139	++++	UK Biobak 450k, AoU 250k, TOPMed 72k, MGBB 53k	UTR3	KPNA4	NM_002268:c.*6790C>T	.	.	rs1056669	.
	DNMT3A	chr3:160495523:G:GGAA	SMC4	chr3	160495523	G	GGAA	0.553615	0.092121	0.014632	0.063442	0.120799	6.29592	3.15e-10	9.50124	1.33825	0.720072	0	4	330138	++++	UK Biobak 450k, AoU 250k, TOPMed 72k, MGBB 53k	UTR3	KPNA4	NM_002268:c.*6580_*6581insTTC	.	.	rs139525747	.
	DNMT3A	chr3:160496681:G:A	SMC4	chr3	160496681	G	A	0.42624	0.08986	0.014716	0.061016	0.118704	6.10613	1.05e-09	8.97829	2.247	0.522751	0	4	330139	++++	UK Biobak 450k, AoU 250k, TOPMed 72k, MGBB 53k	UTR3	KPNA4	NM_002268:c.*5423C>T	.	.	rs3732706	.
	DNMT3A	chr3:160497760:T:C	SMC4	chr3	160497760	T	C	0.543443	0.095563	0.014533	0.067078	0.124048	6.57545	5.02e-11	10.2994	1.20488	0.751835	0	4	330139	++++	UK Biobak 450k, AoU 250k, TOPMed 72k, MGBB 53k	UTR3	KPNA4	NM_002268:c.*4344A>G	.	.	rs58322641	.
	DNMT3A	chr3:160499695:G:A	SMC4	chr3	160499695	G	A	0.555589	0.092173	0.014601	0.063555	0.120791	6.31278	2.83e-10	9.54844	1.36018	0.714893	0	4	330128	++++	UK Biobak 450k, AoU 250k, TOPMed 72k, MGBB 53k	UTR3	KPNA4	NM_002268:c.*2409C>T	.	.	rs7627756	.
	DNMT3A	chr3:160503954:A:T	SMC4	chr3	160503954	A	T	0.555837	0.093177	0.014602	0.064557	0.121796	6.38117	1.81e-10	9.74115	1.18764	0.75597	0	4	330129	++++	UK Biobak 450k, AoU 250k, TOPMed 72k, MGBB 53k	intronic	KPNA4	.	.	.	rs7645832	.
	DNMT3A	chr3:160505244:C:T	SMC4	chr3	160505244	C	T	0.579978	0.09138	0.014704	0.062561	0.120199	6.21485	5.3e-10	9.27598	0.305095	0.959067	0	4	330124	++++	UK Biobak 450k, AoU 250k, TOPMed 72k, MGBB 53k	intronic	KPNA4	.	.	.	rs721022	.
	DNMT3A	chr3:160505384:G:A	SMC4	chr3	160505384	G	A	0.556159	0.093186	0.014604	0.064561	0.12181	6.38073	1.82e-10	9.73989	1.18307	0.757068	0	4	330135	++++	UK Biobak 450k, AoU 250k, TOPMed 72k, MGBB 53k	intronic	KPNA4	.	.	.	rs721023	.
	DNMT3A	chr3:160506178:A:T	SMC4	chr3	160506178	A	T	0.496399	0.084319	0.014488	0.055923	0.112715	5.81998	6.04e-09	8.21866	1.03415	0.792989	0	4	330051	++++	UK Biobak 450k, AoU 250k, TOPMed 72k, MGBB 53k	intronic	KPNA4	.	.	.	rs28718566	.
	DNMT3A	chr3:160506326:A:G	SMC4	chr3	160506326	A	G	0.544545	0.093703	0.014538	0.065209	0.122198	6.44536	1.19e-10	9.92379	1.37732	0.710861	0	4	330136	++++	UK Biobak 450k, AoU 250k, TOPMed 72k, MGBB 53k	intronic	KPNA4	.	.	.	rs10212236	.
	DNMT3A	chr3:160508787:T:C	SMC4	chr3	160508787	T	C	0.446218	0.091811	0.014657	0.063082	0.120539	6.26374	3.88e-10	9.4115	2.04195	0.563747	0	4	330128	++++	UK Biobak 450k, AoU 250k, TOPMed 72k, MGBB 53k	intronic	KPNA4	.	.	.	rs4680591	.
	DNMT3A	chr3:160510352:CATA:C	SMC4	chr3	160510352	CATA	C	0.42613	0.089915	0.014722	0.061059	0.118771	6.10735	1.04e-09	8.98159	2.31961	0.508775	0	4	330037	++++	UK Biobak 450k, AoU 250k, TOPMed 72k, MGBB 53k	intronic	KPNA4	.	.	.	rs56362065	.
	DNMT3A	chr3:160514644:C:T	SMC4	chr3	160514644	C	T	0.517746	0.099671	0.014475	0.071299	0.128042	6.88559	5.97e-12	11.2237	1.99277	0.573909	0	4	330141	++++	UK Biobak 450k, AoU 250k, TOPMed 72k, MGBB 53k	intronic	KPNA4	.	.	.	rs3773372	.
	DNMT3A	chr3:160516960:T:G	SMC4	chr3	160516960	T	G	0.543614	0.092783	0.014524	0.064317	0.12125	6.38844	1.73e-10	9.76174	1.471	0.68898	0	4	330128	++++	UK Biobak 450k, AoU 250k, TOPMed 72k, MGBB 53k	intronic	KPNA4	.	.	.	rs28705750	.
	DNMT3A	chr3:160519560:T:C	SMC4	chr3	160519560	T	C	0.529198	0.098281	0.014501	0.06986	0.126702	6.77772	1.27e-11	10.8976	2.08054	0.55586	0	4	330029	++++	UK Biobak 450k, AoU 250k, TOPMed 72k, MGBB 53k	intronic	KPNA4	.	.	.	rs6775830	ID=COSV62077080;OCCURENCE=1(liver)
	DNMT3A	chr3:160519663:T:C	SMC4	chr3	160519663	T	C	0.515129	0.099719	0.014483	0.071331	0.128106	6.88504	6e-12	11.2221	1.72789	0.630752	0	4	330118	++++	UK Biobak 450k, AoU 250k, TOPMed 72k, MGBB 53k	intronic	KPNA4	.	.	.	rs6775919	.
	DNMT3A	chr3:160523869:A:G	SMC4	chr3	160523869	A	G	0.526268	0.096064	0.014486	0.067672	0.124456	6.63164	3.44e-11	10.4638	2.59808	0.457826	0	4	330132	++++	UK Biobak 450k, AoU 250k, TOPMed 72k, MGBB 53k	intronic	KPNA4	.	.	.	rs62272791	.
	DNMT3A	chr3:160523886:G:C	SMC4	chr3	160523886	G	C	0.507006	0.098603	0.014499	0.070185	0.12702	6.80076	1.08e-11	10.9668	1.24836	0.741431	0	4	330128	++++	UK Biobak 450k, AoU 250k, TOPMed 72k, MGBB 53k	intronic	KPNA4	.	.	.	rs62272792	.
	DNMT3A	chr3:160525386:TTG:T	SMC4	chr3	160525386	TTG	T	0.491488	0.096927	0.01462	0.068271	0.125582	6.6296	3.49e-11	10.4578	1.22223	0.747677	0	4	330133	++++	UK Biobak 450k, AoU 250k, TOPMed 72k, MGBB 53k	intronic	KPNA4	.	.	.	rs55735627	.
	DNMT3A	chr3:160528160:A:G	SMC4	chr3	160528160	A	G	0.529025	0.097818	0.014496	0.069406	0.126229	6.74798	1.55e-11	10.8085	1.94648	0.583588	0	4	330140	++++	UK Biobak 450k, AoU 250k, TOPMed 72k, MGBB 53k	intronic	KPNA4	.	.	.	rs1551190	.
	DNMT3A	chr3:160528192:C:T	SMC4	chr3	160528192	C	T	0.501332	0.097695	0.014552	0.069173	0.126217	6.7134	1.97e-11	10.7055	1.70297	0.636273	0	4	330134	++++	UK Biobak 450k, AoU 250k, TOPMed 72k, MGBB 53k	intronic	KPNA4	.	.	.	rs4679890	.
	DNMT3A	chr3:160528334:G:A	SMC4	chr3	160528334	G	A	0.525208	0.095934	0.014485	0.067542	0.124325	6.62283	3.65e-11	10.4379	2.44426	0.485449	0	4	330133	++++	UK Biobak 450k, AoU 250k, TOPMed 72k, MGBB 53k	intronic	KPNA4	.	.	.	rs4679891	.
	DNMT3A	chr3:160533092:T:C	SMC4	chr3	160533092	T	C	0.506023	0.098519	0.014499	0.070101	0.126937	6.79497	1.12e-11	10.9494	1.18569	0.756439	0	4	330133	++++	UK Biobak 450k, AoU 250k, TOPMed 72k, MGBB 53k	intronic	KPNA4	.	.	.	rs62272794	.
	DNMT3A	chr3:160533448:T:A	SMC4	chr3	160533448	T	A	0.429196	0.088517	0.01479	0.059528	0.117505	5.98488	2.23e-09	8.65217	2.16136	0.539599	0	4	327047	++++	UK Biobak 450k, AoU 250k, TOPMed 72k, MGBB 53k	intronic	KPNA4	.	.	.	rs12637448	.
	DNMT3A	chr3:160537917:T:C	SMC4	chr3	160537917	T	C	0.525408	0.095815	0.014485	0.067424	0.124206	6.61467	3.86e-11	10.414	2.55366	0.465671	0	4	330052	++++	UK Biobak 450k, AoU 250k, TOPMed 72k, MGBB 53k	intronic	KPNA4	.	.	.	rs7647873	.
	DNMT3A	chr3:160539598:G:C	SMC4	chr3	160539598	G	C	0.506023	0.098565	0.014497	0.07015	0.126979	6.79887	1.09e-11	10.9612	1.21888	0.748479	0	4	330136	++++	UK Biobak 450k, AoU 250k, TOPMed 72k, MGBB 53k	intronic	KPNA4	.	.	.	rs7640072	.
	DNMT3A	chr3:160540493:G:A	SMC4	chr3	160540493	G	A	0.517691	0.099291	0.014474	0.070923	0.127659	6.86012	7.14e-12	11.1463	1.90952	0.591397	0	4	330138	++++	UK Biobak 450k, AoU 250k, TOPMed 72k, MGBB 53k	intronic	KPNA4	.	.	.	rs56197102	.
	DNMT3A	chr3:160541081:A:T	SMC4	chr3	160541081	A	T	0.469845	0.094098	0.014442	0.065792	0.122403	6.51574	7.48e-11	10.1261	2.518	0.472047	0	4	330132	++++	UK Biobak 450k, AoU 250k, TOPMed 72k, MGBB 53k	intronic	KPNA4	.	.	.	rs56156703	.
	DNMT3A	chr3:160543096:GA:G	SMC4	chr3	160543096	GA	G	0.491649	0.096723	0.014614	0.06808	0.125366	6.6186	3.75e-11	10.4255	1.3127	0.726119	0	4	330129	++++	UK Biobak 450k, AoU 250k, TOPMed 72k, MGBB 53k	intronic	KPNA4	.	.	.	rs34537921	.
	DNMT3A	chr3:160543956:C:G	SMC4	chr3	160543956	C	G	0.425662	0.089418	0.014723	0.060562	0.118275	6.07349	1.29e-09	8.88988	2.16013	0.539844	0	4	330142	++++	UK Biobak 450k, AoU 250k, TOPMed 72k, MGBB 53k	intronic	KPNA4	.	.	.	rs2123003	.
	DNMT3A	chr3:160544206:CTG:C	SMC4	chr3	160544206	CTG	C	0.426004	0.089802	0.01472	0.06095	0.118654	6.10054	1.09e-09	8.9631	2.07323	0.557347	0	4	330132	++++	UK Biobak 450k, AoU 250k, TOPMed 72k, MGBB 53k	intronic	KPNA4	.	.	.	rs368255001	.
	DNMT3A	chr3:160545596:T:A	SMC4	chr3	160545596	T	A	0.491123	0.097148	0.014619	0.068494	0.125801	6.64521	3.14e-11	10.5037	1.55965	0.668573	0	4	330139	++++	UK Biobak 450k, AoU 250k, TOPMed 72k, MGBB 53k	intronic	KPNA4	.	.	.	rs62272800	.
	DNMT3A	chr3:160546751:A:AT	SMC4	chr3	160546751	A	AT	0.514764	0.100296	0.014491	0.071894	0.128699	6.92136	4.65e-12	11.333	1.61719	0.655497	0	4	330133	++++	UK Biobak 450k, AoU 250k, TOPMed 72k, MGBB 53k	intronic	KPNA4	.	.	.	rs34632917	.
	DNMT3A	chr3:160550070:C:T	SMC4	chr3	160550070	C	T	0.517322	0.098216	0.014474	0.069848	0.126584	6.78587	1.2e-11	10.9221	1.93219	0.5866	0	4	330138	++++	UK Biobak 450k, AoU 250k, TOPMed 72k, MGBB 53k	intronic	KPNA4	.	.	.	rs1584688	.
	DNMT3A	chr3:160551071:A:ATTC	SMC4	chr3	160551071	A	ATTC	0.51677	0.098926	0.014485	0.070536	0.127317	6.82961	8.83e-12	11.0539	2.06628	0.558765	0	4	330133	++++	UK Biobak 450k, AoU 250k, TOPMed 72k, MGBB 53k	intronic	KPNA4	.	.	.	rs145445946	.
	DNMT3A	chr3:160552333:T:C	SMC4	chr3	160552333	T	C	0.491509	0.095788	0.014611	0.067151	0.124425	6.55599	5.72e-11	10.2427	1.31883	0.724667	0	4	330139	++++	UK Biobak 450k, AoU 250k, TOPMed 72k, MGBB 53k	intronic	KPNA4	.	.	.	rs1451764	.
	DNMT3A	chr3:160554600:A:T	SMC4	chr3	160554600	A	T	0.445773	0.091178	0.01466	0.062444	0.119912	6.21937	5.15e-10	9.28849	1.93083	0.586887	0	4	330142	++++	UK Biobak 450k, AoU 250k, TOPMed 72k, MGBB 53k	intronic	KPNA4	.	.	.	rs4679654	.
	DNMT3A	chr3:160555749:C:T	SMC4	chr3	160555749	C	T	0.556015	0.092316	0.014603	0.063694	0.120937	6.32176	2.67e-10	9.57363	1.06366	0.785854	0	4	330142	++++	UK Biobak 450k, AoU 250k, TOPMed 72k, MGBB 53k	intronic	KPNA4	.	.	.	rs2886825	.
	DNMT3A	chr3:160555970:C:T	SMC4	chr3	160555970	C	T	0.528929	0.097266	0.014494	0.068858	0.125673	6.71089	2e-11	10.698	1.99483	0.573481	0	4	330136	++++	UK Biobak 450k, AoU 250k, TOPMed 72k, MGBB 53k	intronic	KPNA4	.	.	.	rs2366969	.
	DNMT3A	chr3:160557558:G:A	SMC4	chr3	160557558	G	A	0.517495	0.098837	0.014472	0.070472	0.127203	6.82949	8.84e-12	11.0535	1.88816	0.59594	0	4	330139	++++	UK Biobak 450k, AoU 250k, TOPMed 72k, MGBB 53k	intronic	KPNA4	.	.	.	rs7618974	.
	DNMT3A	chr3:160558107:G:C	SMC4	chr3	160558107	G	C	0.529034	0.097804	0.014494	0.069396	0.126211	6.74804	1.55e-11	10.8087	1.99724	0.572981	0	4	330138	++++	UK Biobak 450k, AoU 250k, TOPMed 72k, MGBB 53k	intronic	KPNA4	.	.	.	rs7621724	.
	DNMT3A	chr3:160558279:A:C	SMC4	chr3	160558279	A	C	0.515501	0.099571	0.014476	0.071197	0.127944	6.87823	6.29e-12	11.2013	1.61296	0.656454	0	4	330138	++++	UK Biobak 450k, AoU 250k, TOPMed 72k, MGBB 53k	intronic	KPNA4	.	.	.	rs7643779	.
	DNMT3A	chr3:160560372:G:A	SMC4	chr3	160560372	G	A	0.515498	0.099626	0.014478	0.07125	0.128002	6.88141	6.15e-12	11.211	1.60261	0.658798	0	4	330108	++++	UK Biobak 450k, AoU 250k, TOPMed 72k, MGBB 53k	intronic	KPNA4	.	.	.	rs1882127	.
	DNMT3A	chr3:160560690:C:T	SMC4	chr3	160560690	C	T	0.593366	0.09536	0.014848	0.066258	0.124463	6.42227	1.39e-10	9.85789	0.077745	0.994367	0	4	330096	++++	UK Biobak 450k, AoU 250k, TOPMed 72k, MGBB 53k	intronic	KPNA4	.	.	.	rs1317365	.
	DNMT3A	chr3:160562091:T:A	SMC4	chr3	160562091	T	A	0.555812	0.092386	0.014601	0.063768	0.121004	6.32737	2.57e-10	9.58937	1.11964	0.772335	0	4	330116	++++	UK Biobak 450k, AoU 250k, TOPMed 72k, MGBB 53k	intronic	KPNA4	.	.	.	rs9862595	.
	DNMT3A	chr3:160565338:A:C	SMC4	chr3	160565338	A	C	0.528794	0.0971	0.014498	0.068685	0.125515	6.69766	2.19e-11	10.6587	2.08943	0.554053	0	4	330042	++++	UK Biobak 450k, AoU 250k, TOPMed 72k, MGBB 53k	UTR5	KPNA4	NM_002268:c.-56T>G	.	.	rs4621370	ID=COSV62075461;OCCURENCE=1(haematopoietic_and_lymphoid_tissue),8(lung)
	DNMT3A	chr3:160566406:G:A	SMC4	chr3	160566406	G	A	0.491193	0.095512	0.014621	0.066855	0.124169	6.53257	6.69e-11	10.1748	1.27764	0.73445	0	4	330141	++++	UK Biobak 450k, AoU 250k, TOPMed 72k, MGBB 53k	upstream	KPNA4	dist=835	.	.	rs1882126	.
	DNMT3A	chr3:160568110:C:T	SMC4	chr3	160568110	C	T	0.443346	0.089403	0.014692	0.060607	0.118198	6.08529	1.2e-09	8.92178	1.88206	0.597242	0	4	330142	++++	UK Biobak 450k, AoU 250k, TOPMed 72k, MGBB 53k	intergenic	KPNA4;ARL14	dist=2539;dist=109050	.	.	rs4679895	.
	DNMT3A	chr3:160568858:C:T	SMC4	chr3	160568858	C	T	0.489414	0.093341	0.01466	0.064608	0.122074	6.36714	1.99e-10	9.70145	1.21599	0.749171	0	4	330126	++++	UK Biobak 450k, AoU 250k, TOPMed 72k, MGBB 53k	intergenic	KPNA4;ARL14	dist=3287;dist=108302	.	.	rs3732707	.
	DNMT3A	chr3:160571769:T:C	SMC4	chr3	160571769	T	C	0.528624	0.096888	0.014502	0.068464	0.125311	6.68103	2.46e-11	10.6094	1.94453	0.584	0	4	330111	++++	UK Biobak 450k, AoU 250k, TOPMed 72k, MGBB 53k	intergenic	KPNA4;ARL14	dist=6198;dist=105391	.	.	rs6768975	.
	DNMT3A	chr3:160572511:A:G	SMC4	chr3	160572511	A	G	0.507608	0.09691	0.01454	0.068411	0.125409	6.66498	2.74e-11	10.562	1.16366	0.761731	0	4	328769	++++	UK Biobak 450k, AoU 250k, TOPMed 72k, MGBB 53k	intergenic	KPNA4;ARL14	dist=6940;dist=104649	.	.	rs62272810	.
	DNMT3A	chr3:160573643:C:T	SMC4	chr3	160573643	C	T	0.505454	0.097127	0.014505	0.068698	0.125557	6.6962	2.22e-11	10.6544	1.09524	0.778223	0	4	330141	++++	UK Biobak 450k, AoU 250k, TOPMed 72k, MGBB 53k	intergenic	KPNA4;ARL14	dist=8072;dist=103517	.	.	rs4292273	.
	DNMT3A	chr3:160573680:C:T	SMC4	chr3	160573680	C	T	0.505025	0.097329	0.014509	0.068892	0.125767	6.70827	2.04e-11	10.6902	1.07223	0.783782	0	4	329956	++++	UK Biobak 450k, AoU 250k, TOPMed 72k, MGBB 53k	intergenic	KPNA4;ARL14	dist=8109;dist=103480	.	.	rs4292274	.
	DNMT3A	chr3:160574078:C:A	SMC4	chr3	160574078	C	A	0.489524	0.092979	0.014668	0.06423	0.121728	6.33891	2.39e-10	9.62184	1.0741	0.78333	0	4	330132	++++	UK Biobak 450k, AoU 250k, TOPMed 72k, MGBB 53k	intergenic	KPNA4;ARL14	dist=8507;dist=103082	.	.	rs4679896	.
	DNMT3A	chr3:160574108:A:G	SMC4	chr3	160574108	A	G	0.566503	0.089813	0.014672	0.061057	0.11857	6.12158	9.54e-10	9.02028	0.436435	0.932617	0	4	330136	++++	UK Biobak 450k, AoU 250k, TOPMed 72k, MGBB 53k	intergenic	KPNA4;ARL14	dist=8537;dist=103052	.	.	rs4679897	.
	DNMT3A	chr3:160575112:G:A	SMC4	chr3	160575112	G	A	0.489601	0.093162	0.01467	0.064409	0.121914	6.35058	2.21e-10	9.65471	0.973074	0.807767	0	4	330006	++++	UK Biobak 450k, AoU 250k, TOPMed 72k, MGBB 53k	intergenic	KPNA4;ARL14	dist=9541;dist=102048	.	.	rs4679655	.
	DNMT3A	chr3:160575931:A:T	SMC4	chr3	160575931	A	T	0.515155	0.098595	0.014492	0.070191	0.127	6.80346	1.06e-11	10.975	1.38115	0.70996	0	4	330138	++++	UK Biobak 450k, AoU 250k, TOPMed 72k, MGBB 53k	intergenic	KPNA4;ARL14	dist=10360;dist=101229	.	.	rs1920642	.
	DNMT3A	chr3:160576397:G:A	SMC4	chr3	160576397	G	A	0.524676	0.094878	0.014498	0.066463	0.123293	6.54443	6.18e-11	10.2091	2.24967	0.522231	0	4	330140	++++	UK Biobak 450k, AoU 250k, TOPMed 72k, MGBB 53k	intergenic	KPNA4;ARL14	dist=10826;dist=100763	.	.	rs6441324	.
	DNMT3A	chr3:160576669:C:T	SMC4	chr3	160576669	C	T	0.517202	0.09783	0.014489	0.069431	0.126228	6.75187	1.51e-11	10.8202	1.63216	0.65212	0	4	330135	++++	UK Biobak 450k, AoU 250k, TOPMed 72k, MGBB 53k	intergenic	KPNA4;ARL14	dist=11098;dist=100491	.	.	rs6801300	.
	DNMT3A	chr3:160576773:T:C	SMC4	chr3	160576773	T	C	0.505513	0.096964	0.014513	0.068519	0.125409	6.68122	2.45e-11	10.61	1.07192	0.783857	0	4	330141	++++	UK Biobak 450k, AoU 250k, TOPMed 72k, MGBB 53k	intergenic	KPNA4;ARL14	dist=11202;dist=100387	.	.	rs17570467	.
	DNMT3A	chr3:160578278:T:C	SMC4	chr3	160578278	T	C	0.515285	0.098286	0.014492	0.069883	0.12669	6.78235	1.23e-11	10.9115	1.41086	0.702992	0	4	330141	++++	UK Biobak 450k, AoU 250k, TOPMed 72k, MGBB 53k	intergenic	KPNA4;ARL14	dist=12707;dist=98882	.	.	rs17236544	.
	DNMT3A	chr3:160583577:T:C	SMC4	chr3	160583577	T	C	0.528428	0.091538	0.014547	0.063026	0.12005	6.29256	3.22e-10	9.49186	1.25348	0.740208	0	4	330138	++++	UK Biobak 450k, AoU 250k, TOPMed 72k, MGBB 53k	intergenic	KPNA4;ARL14	dist=18006;dist=93583	.	.	rs4679899	.
	DNMT3A	chr3:160583984:C:T	SMC4	chr3	160583984	C	T	0.517062	0.090669	0.014559	0.062134	0.119204	6.22783	4.88e-10	9.31188	1.27351	0.735433	0	4	330133	++++	UK Biobak 450k, AoU 250k, TOPMed 72k, MGBB 53k	intergenic	KPNA4;ARL14	dist=18413;dist=93176	.	.	rs4679900	.
	DNMT3A	chr3:160585803:C:T	SMC4	chr3	160585803	C	T	0.519566	0.094475	0.014507	0.06604	0.122909	6.51222	7.66e-11	10.1159	1.35784	0.715447	0	4	330140	++++	UK Biobak 450k, AoU 250k, TOPMed 72k, MGBB 53k	intergenic	KPNA4;ARL14	dist=20232;dist=91357	.	.	rs1920662	.
	DNMT3A	chr3:160586396:G:A	SMC4	chr3	160586396	G	A	0.478172	0.090396	0.014682	0.06162	0.119172	6.15707	7.64e-10	9.11714	0.4586	0.927888	0	4	330131	++++	UK Biobak 450k, AoU 250k, TOPMed 72k, MGBB 53k	intergenic	KPNA4;ARL14	dist=20825;dist=90764	.	.	rs7644453	.
	DNMT3A	chr3:160586826:C:T	SMC4	chr3	160586826	C	T	0.523889	0.089101	0.014526	0.060629	0.117572	6.13384	8.84e-10	9.05368	1.11579	0.773265	0	4	330143	++++	UK Biobak 450k, AoU 250k, TOPMed 72k, MGBB 53k	intergenic	KPNA4;ARL14	dist=21255;dist=90334	.	.	rs1920664	.
	DNMT3A	chr3:160587860:G:T	SMC4	chr3	160587860	G	T	0.508357	0.093046	0.014522	0.064583	0.121509	6.40733	1.53e-10	9.81535	1.31614	0.725304	0	4	330140	++++	UK Biobak 450k, AoU 250k, TOPMed 72k, MGBB 53k	intergenic	KPNA4;ARL14	dist=22289;dist=89300	.	.	rs6806505	.
	DNMT3A	chr3:160588673:A:C	SMC4	chr3	160588673	A	C	0.519848	0.094972	0.014506	0.066539	0.123405	6.54688	6.08e-11	10.2162	1.4138	0.702303	0	4	330134	++++	UK Biobak 450k, AoU 250k, TOPMed 72k, MGBB 53k	intergenic	KPNA4;ARL14	dist=23102;dist=88487	.	.	rs10936204	.
	DNMT3A	chr3:160591255:C:A	SMC4	chr3	160591255	C	A	0.510123	0.091219	0.014491	0.062817	0.119621	6.29504	3.17e-10	9.4988	0.84461	0.83877	0	4	330118	++++	UK Biobak 450k, AoU 250k, TOPMed 72k, MGBB 53k	intergenic	KPNA4;ARL14	dist=25684;dist=85905	.	.	rs56213443	.
	DNMT3A	chr3:160591741:G:A	SMC4	chr3	160591741	G	A	0.51208	0.090291	0.014488	0.061894	0.118688	6.23201	4.75e-10	9.32343	1.13098	0.7696	0	4	330128	++++	UK Biobak 450k, AoU 250k, TOPMed 72k, MGBB 53k	intergenic	KPNA4;ARL14	dist=26170;dist=85419	.	.	rs1920635	.
	DNMT3A	chr4:104801703:A:G	TET2	chr4	104801703	A	G	0.028765	0.218527	0.03924	0.141617	0.295437	5.56903	2.62e-08	7.58101	1.81845	0.610927	0	4	330117	++++	UK Biobak 450k, AoU 250k, TOPMed 72k, MGBB 53k	intergenic	CXXC4-AS1;TET2	dist=104111;dist=344172	.	.	rs116597408	.
	DNMT3A	chr4:104828738:C:T	TET2	chr4	104828738	C	T	0.028319	0.220217	0.039711	0.142383	0.29805	5.54549	3e-08	7.52255	1.85088	0.603927	0	4	330036	++++	UK Biobak 450k, AoU 250k, TOPMed 72k, MGBB 53k	intergenic	CXXC4-AS1;TET2	dist=131146;dist=317137	.	.	rs1548483	.
	DNMT3A	chr4:104884951:A:T	TET2	chr4	104884951	A	T	0.028967	0.218356	0.039158	0.141606	0.295107	5.57623	2.52e-08	7.59893	1.15945	0.762745	0	4	330141	++++	UK Biobak 450k, AoU 250k, TOPMed 72k, MGBB 53k	intergenic	CXXC4-AS1;TET2	dist=187359;dist=260924	.	.	rs144317085	.
	DNMT3A	chr4:104943372:ACT:A	TET2	chr4	104943372	ACT	A	0.027808	0.223238	0.039884	0.145066	0.30141	5.59722	2.23e-08	7.65132	1.29428	0.730492	0	4	330131	++++	UK Biobak 450k, AoU 250k, TOPMed 72k, MGBB 53k	intergenic	CXXC4-AS1;TET2	dist=245781;dist=202501	.	.	rs199741557	.
	DNMT3A	chr5:1267766:C:G	TERT	chr5	1267766	C	G	0.020368	0.266553	0.048136	0.172206	0.360899	5.53748	3.14e-08	7.50274	5.91124	0.116009	0.492492	4	330141	++++	UK Biobak 450k, AoU 250k, TOPMed 72k, MGBB 53k	intronic	TERT	.	.	.	rs35812074	.
	DNMT3A	chr5:1277462:G:A	TERT	chr5	1277462	G	A	0.479878	-0.189869	0.014763	-0.218805	-0.160933	-12.8607	8.2e-38	37.086	0.680523	0.877775	0	4	330139	----	UK Biobak 450k, AoU 250k, TOPMed 72k, MGBB 53k	intronic	TERT	.	.	.	rs33961405	.
	DNMT3A	chr5:1278469:C:T	TERT	chr5	1278469	C	T	0.122904	-0.135265	0.02413	-0.182559	-0.08797	-5.60567	2.13e-08	7.67246	2.31504	0.509645	0	4	330134	----	UK Biobak 450k, AoU 250k, TOPMed 72k, MGBB 53k	intronic	TERT	.	.	.	rs2075785	ID=COSV57212062;OCCURENCE=25(meninges),1(lung)
	DNMT3A	chr5:1279675:C:T	TERT	chr5	1279675	C	T	0.291142	0.098647	0.015971	0.067343	0.12995	6.17657	6.75e-10	9.1706	0.701735	0.872796	0	4	330137	++++	UK Biobak 450k, AoU 250k, TOPMed 72k, MGBB 53k	intronic	TERT	.	.	.	rs10069690	.
	DNMT3A	chr5:1279849:G:C	TERT	chr5	1279849	G	C	0.41968	0.165199	0.014573	0.136636	0.193763	11.3358	9.44e-30	29.0249	0.317402	0.956723	0	4	330137	++++	UK Biobak 450k, AoU 250k, TOPMed 72k, MGBB 53k	intronic	TERT	.	.	.	rs10054203	ID=COSV104394529;OCCURENCE=25(meninges)
	DNMT3A	chr5:1280013:T:C	TERT	chr5	1280013	T	C	0.441486	0.203108	0.014521	0.174647	0.231568	13.9876	2.05e-44	43.6879	0.14491	0.98595	0	4	330141	++++	UK Biobak 450k, AoU 250k, TOPMed 72k, MGBB 53k	intronic	TERT	.	.	.	rs7734992	ID=COSV57212982;OCCURENCE=95(meninges),2(large_intestine),1(lung)
	DNMT3A	chr5:1280362:G:A	TERT	chr5	1280362	G	A	0.11875	0.171346	0.02142	0.129363	0.213329	7.99933	1.31e-15	14.8817	0.497924	0.919347	0	4	330140	++++	UK Biobak 450k, AoU 250k, TOPMed 72k, MGBB 53k	intronic	TERT	.	.	.	rs13167280	ID=COSV57198812;OCCURENCE=35(meninges),5(soft_tissue),1(lung)
	DNMT3A	chr5:1280715:G:C	TERT	chr5	1280715	G	C	0.337016	0.177358	0.014966	0.148025	0.206692	11.8508	2.32e-32	31.6349	1.35907	0.715157	0	4	330124	++++	UK Biobak 450k, AoU 250k, TOPMed 72k, MGBB 53k	intronic	TERT	.	.	.	rs4975538	.
	DNMT3A	chr5:1280823:A:G	TERT	chr5	1280823	A	G	0.416988	0.175773	0.014586	0.147185	0.204362	12.0508	2.09e-33	32.6797	0.287052	0.962445	0	4	330135	++++	UK Biobak 450k, AoU 250k, TOPMed 72k, MGBB 53k	intronic	TERT	.	.	.	rs6897196	.
	DNMT3A	chr5:1280825:GAGCCCACC:G	TERT	chr5	1280825	GAGCCCACC	G	0.370852	0.184368	0.01461	0.155732	0.213005	12.619	1.82e-36	35.7411	1.42026	0.700794	0	4	330137	++++	UK Biobak 450k, AoU 250k, TOPMed 72k, MGBB 53k	intronic	TERT	.	.	.	rs11278847	.
	DNMT3A	chr5:1282204:C:A	TERT	chr5	1282204	C	A	0.318163	0.217707	0.014809	0.188682	0.246733	14.7011	7.04e-49	48.1526	0.718837	0.868765	0	4	330141	++++	UK Biobak 450k, AoU 250k, TOPMed 72k, MGBB 53k	intronic	TERT	.	.	.	rs7726159	ID=COSV104394523;OCCURENCE=42(meninges)
	DNMT3A	chr5:1282299:G:A	TERT	chr5	1282299	G	A	0.352958	0.199147	0.014621	0.17049	0.227804	13.6206	3.33e-42	41.478	0.594418	0.897709	0	4	330133	++++	UK Biobak 450k, AoU 250k, TOPMed 72k, MGBB 53k	intronic	TERT	.	.	.	rs7725218	ID=COSV57204890;OCCURENCE=81(meninges),5(lung)
	DNMT3A	chr5:1285859:C:A	TERT	chr5	1285859	C	A	0.313199	0.253745	0.014858	0.224624	0.282866	17.0785	2.42e-65	64.6165	0.979003	0.806332	0	4	330130	++++	UK Biobak 450k, AoU 250k, TOPMed 72k, MGBB 53k	intronic	TERT	.	.	.	rs7705526	.
	DNMT3A	chr5:1286401:C:A	TERT	chr5	1286401	C	A	0.504232	-0.229835	0.014268	-0.257801	-0.201869	-16.1083	2.5e-58	57.6022	0.391542	0.941984	0	4	330138	----	UK Biobak 450k, AoU 250k, TOPMed 72k, MGBB 53k	intronic	TERT	.	.	.	rs2736100	ID=COSV57244861;OCCURENCE=1(prostate)
	DNMT3A	chr5:1287079:G:A	TERT	chr5	1287079	G	A	0.590476	-0.23751	0.014315	-0.265568	-0.209453	-16.5918	8.98e-62	61.0467	2.2732	0.517675	0	4	330141	----	UK Biobak 450k, AoU 250k, TOPMed 72k, MGBB 53k	intronic	TERT	.	.	.	rs2853677	.
	DNMT3A	chr5:1287225:A:G	TERT	chr5	1287225	A	G	0.663167	-0.20793	0.014962	-0.237257	-0.178604	-13.8969	7.3e-44	43.1367	0.073687	0.994796	0	4	330134	----	UK Biobak 450k, AoU 250k, TOPMed 72k, MGBB 53k	intronic	TERT	.	.	.	rs2736099	.
	DNMT3A	chr5:1287390:T:C	TERT	chr5	1287390	T	C	0.875739	-0.164726	0.021223	-0.206323	-0.123129	-7.76167	8.78e-15	14.0566	0.557456	0.906099	0	4	330141	----	UK Biobak 450k, AoU 250k, TOPMed 72k, MGBB 53k	intronic	TERT	.	.	.	rs7710703	.
	DNMT3A	chr5:1288432:T:C	TERT	chr5	1288432	T	C	0.733113	-0.141141	0.01572	-0.171954	-0.110329	-8.97817	2.92e-19	18.5349	0.181872	0.980461	0	4	330141	----	UK Biobak 450k, AoU 250k, TOPMed 72k, MGBB 53k	intronic	TERT	.	.	.	rs2853676	.
	DNMT3A	chr5:1292868:C:A	TERT	chr5	1292868	C	A	0.485695	-0.211984	0.014407	-0.240223	-0.183746	-14.7136	5.86e-49	48.2324	2.20511	0.530944	0	4	330143	----	UK Biobak 450k, AoU 250k, TOPMed 72k, MGBB 53k	intronic	TERT	.	.	.	rs2853672	.
	DNMT3A	chr5:1293971:C:T	TERT	chr5	1293971	C	T	0.2605	0.16813	0.015905	0.136958	0.199303	10.5712	4.36e-26	25.3607	3.19884	0.361972	0.062161	4	330138	++++	UK Biobak 450k, AoU 250k, TOPMed 72k, MGBB 53k	exonic	TERT	.	synonymous SNV	TERT:NM_001193376:exon2:c.G915A:p.A305A,TERT:NM_198253:exon2:c.G915A:p.A305A	rs2736098	ID=COSV57199189;OCCURENCE=1(breast),5(meninges),3(large_intestine),1(stomach),5(lung)
	DNMT3A	chr5:1295234:A:G	TERT	chr5	1295234	A	G	0.29642	0.157008	0.015393	0.126838	0.187177	10.2002	2.12e-24	23.6736	1.27126	0.735969	0	4	330049	++++	UK Biobak 450k, AoU 250k, TOPMed 72k, MGBB 53k	upstream	TERT	dist=166	.	.	rs2853669	.
	DNMT3A	chr5:1295957:A:G	TERT	chr5	1295957	A	G	0.868016	-0.135647	0.020603	-0.176028	-0.095265	-6.58387	4.74e-11	10.3239	0.100472	0.991781	0	4	330138	----	UK Biobak 450k, AoU 250k, TOPMed 72k, MGBB 53k	upstream	TERT	dist=889	.	.	rs7712562	.
	DNMT3A	chr5:1296140:A:AG	TERT	chr5	1296140	A	AG	0.295559	0.15685	0.015414	0.126639	0.187061	10.1759	2.72e-24	23.5649	1.38186	0.709792	0	4	330124	++++	UK Biobak 450k, AoU 250k, TOPMed 72k, MGBB 53k	intergenic	TERT;MIR4457	dist=1072;dist=13170	.	.	rs3215401	.
	DNMT3A	chr5:1296371:A:G	TERT	chr5	1296371	A	G	0.486993	-0.210579	0.014389	-0.238783	-0.182376	-14.6343	1.88e-48	47.7248	1.97563	0.577479	0	4	330135	----	UK Biobak 450k, AoU 250k, TOPMed 72k, MGBB 53k	intergenic	TERT;MIR4457	dist=1303;dist=12939	.	.	rs2735940	.
	DNMT3A	chr5:1296644:C:T	TERT	chr5	1296644	C	T	0.379657	0.082674	0.014894	0.053482	0.111866	5.55081	2.91e-08	7.53574	4.0206	0.259249	0.253842	4	330141	++++	UK Biobak 450k, AoU 250k, TOPMed 72k, MGBB 53k	intergenic	TERT;MIR4457	dist=1576;dist=12666	.	.	rs2736109	.
	DNMT3A	chr5:1296962:ACC:A	TERT	chr5	1296962	ACC	A	0.296851	0.155831	0.016955	0.1226	0.189062	9.19102	4.13e-20	19.3837	0.443754	0.801014	0	3	242523	+?++	UK Biobak 450k, AoU 250k, TOPMed 72k, MGBB 53k	intergenic	TERT;MIR4457	dist=1895;dist=12346	.	.	rs10548207	.
	DNMT3A	chr5:1297143:T:C	TERT	chr5	1297143	T	C	0.883575	-0.156635	0.021454	-0.198685	-0.114586	-7.30106	2.98e-13	12.5263	0.967174	0.809194	0	4	330140	----	UK Biobak 450k, AoU 250k, TOPMed 72k, MGBB 53k	intergenic	TERT;MIR4457	dist=2075;dist=12167	.	.	rs6554754	.
	DNMT3A	chr5:1297373:C:T	TERT	chr5	1297373	C	T	0.286621	0.158969	0.015473	0.128642	0.189296	10.274	9.9e-25	24.0045	0.853751	0.836572	0	4	330141	++++	UK Biobak 450k, AoU 250k, TOPMed 72k, MGBB 53k	intergenic	TERT;MIR4457	dist=2305;dist=11937	.	.	rs2736108	.
	DNMT3A	chr5:1297739:C:T	TERT	chr5	1297739	C	T	0.27281	0.152861	0.015741	0.122008	0.183714	9.71078	2.89e-22	21.5384	0.694809	0.874424	0	4	330138	++++	UK Biobak 450k, AoU 250k, TOPMed 72k, MGBB 53k	intergenic	TERT;MIR4457	dist=2671;dist=11571	.	.	rs2736107	.
	DNMT3A	chr5:1297803:T:C	TERT	chr5	1297803	T	C	0.866662	-0.130257	0.020402	-0.170244	-0.09027	-6.38462	1.77e-10	9.75091	0.47655	0.924012	0	4	330142	----	UK Biobak 450k, AoU 250k, TOPMed 72k, MGBB 53k	intergenic	TERT;MIR4457	dist=2735;dist=11507	.	.	rs7449190	.
	DNMT3A	chr5:1297902:G:A	TERT	chr5	1297902	G	A	0.07531	0.144092	0.026046	0.093042	0.195142	5.53225	3.24e-08	7.48978	0.259913	0.967383	0	4	330140	++++	UK Biobak 450k, AoU 250k, TOPMed 72k, MGBB 53k	intergenic	TERT;MIR4457	dist=2834;dist=11408	.	.	rs148297846	.
	DNMT3A	chr5:1298667:C:T	TERT	chr5	1298667	C	T	0.534146	-0.106044	0.014795	-0.135043	-0.077045	-7.16735	7.96e-13	12.0991	4.33973	0.227039	0.308713	4	330130	----	UK Biobak 450k, AoU 250k, TOPMed 72k, MGBB 53k	intergenic	TERT;MIR4457	dist=3599;dist=10643	.	.	rs2736106	.
	DNMT3A	chr5:1298690:CT:C	TERT	chr5	1298690	CT	C	0.463718	-0.090878	0.01473	-0.11975	-0.062007	-6.16941	7.06e-10	9.15095	1.54707	0.671451	0	4	330141	----	UK Biobak 450k, AoU 250k, TOPMed 72k, MGBB 53k	intergenic	TERT;MIR4457	dist=3623;dist=10619	.	.	rs34736137	.
	DNMT3A	chr5:1299277:G:A	TERT	chr5	1299277	G	A	0.125681	-0.136956	0.022182	-0.180432	-0.09348	-6.17432	6.85e-10	9.16441	1.89849	0.593741	0	4	330142	----	UK Biobak 450k, AoU 250k, TOPMed 72k, MGBB 53k	intergenic	TERT;MIR4457	dist=4209;dist=10033	.	.	rs2735947	.
	DNMT3A	chr5:1299744:G:C	TERT	chr5	1299744	G	C	0.253726	-0.093187	0.017021	-0.126547	-0.059826	-5.47494	4.48e-08	7.34879	2.39094	0.495324	0	4	330137	----	UK Biobak 450k, AoU 250k, TOPMed 72k, MGBB 53k	intergenic	TERT;MIR4457	dist=4676;dist=9566	.	.	rs13174814	.
	DNMT3A	chr5:1300195:G:T	TERT	chr5	1300195	G	T	0.248003	-0.104488	0.017446	-0.138683	-0.070294	-5.98922	2.17e-09	8.66373	3.1372	0.370952	0.043733	4	330131	----	UK Biobak 450k, AoU 250k, TOPMed 72k, MGBB 53k	intergenic	TERT;MIR4457	dist=5127;dist=9115	.	.	rs4975612	.
	DNMT3A	chr5:1300469:C:G	TERT	chr5	1300469	C	G	0.182227	0.118497	0.01826	0.082707	0.154287	6.48938	8.91e-11	10.0501	1.30119	0.72885	0	4	330137	++++	UK Biobak 450k, AoU 250k, TOPMed 72k, MGBB 53k	intergenic	TERT;MIR4457	dist=5401;dist=8841	.	.	rs2735845	.
	DNMT3A	chr5:1304317:C:T	TERT	chr5	1304317	C	T	0.103987	-0.160973	0.024275	-0.208553	-0.113394	-6.63114	3.45e-11	10.4623	0.981421	0.805748	0	4	330123	----	UK Biobak 450k, AoU 250k, TOPMed 72k, MGBB 53k	intergenic	TERT;MIR4457	dist=9249;dist=4993	.	.	rs2735944	.
	DNMT3A	chr5:1306406:G:C	TERT	chr5	1306406	G	C	0.156651	-0.153814	0.020369	-0.193738	-0.11389	-7.55121	4.51e-14	13.3461	1.24781	0.741561	0	4	330133	----	UK Biobak 450k, AoU 250k, TOPMed 72k, MGBB 53k	intergenic	TERT;MIR4457	dist=11338;dist=2904	.	.	rs7446461	.
	DNMT3A	chr5:1308437:G:A	TERT	chr5	1308437	G	A	0.204932	-0.143828	0.018438	-0.179967	-0.107689	-7.80053	6.46e-15	14.1898	4.88321	0.180552	0.38565	4	330139	----	UK Biobak 450k, AoU 250k, TOPMed 72k, MGBB 53k	downstream	MIR4457	dist=873	.	.	rs4635969	.
	DNMT3A	chr5:1312214:C:T	TERT	chr5	1312214	C	T	0.180612	-0.148597	0.019227	-0.186283	-0.110912	-7.72846	1.14e-14	13.9432	0.330047	0.954282	0	4	330138	----	UK Biobak 450k, AoU 250k, TOPMed 72k, MGBB 53k	intergenic	MIR4457;CLPTM1L	dist=2837;dist=5538	.	.	rs35953391	.
	DNMT3A	chr5:1313127:G:C	TERT	chr5	1313127	G	C	0.180382	-0.147854	0.019243	-0.18557	-0.110138	-7.68354	1.62e-14	13.7906	0.279325	0.963869	0	4	330131	----	UK Biobak 450k, AoU 250k, TOPMed 72k, MGBB 53k	intergenic	MIR4457;CLPTM1L	dist=3750;dist=4625	.	.	rs36115365	.
	DNMT3A	chr5:1317366:A:G	TERT	chr5	1317366	A	G	0.197794	-0.159234	0.018626	-0.195741	-0.122726	-8.54886	1.31e-17	16.882	0.231988	0.972267	0	4	330140	----	UK Biobak 450k, AoU 250k, TOPMed 72k, MGBB 53k	downstream	CLPTM1L	dist=386	.	.	rs13170453	.
	DNMT3A	chr5:1319565:C:A	TERT	chr5	1319565	C	A	0.194687	-0.160409	0.018741	-0.197142	-0.123676	-8.55914	1.2e-17	16.9207	0.184367	0.980073	0	4	330137	----	UK Biobak 450k, AoU 250k, TOPMed 72k, MGBB 53k	intronic	CLPTM1L	.	.	.	rs451360	ID=COSV57989826;OCCURENCE=1(liver)
	DNMT3A	chr5:1322548:T:C	TERT	chr5	1322548	T	C	0.803787	-0.121881	0.017787	-0.156743	-0.087019	-6.85239	7.54e-12	11.1228	0.918419	0.820981	0	4	330139	----	UK Biobak 450k, AoU 250k, TOPMed 72k, MGBB 53k	intronic	CLPTM1L	.	.	.	rs428499	.
	DNMT3A	chr5:1323081:T:C	TERT	chr5	1323081	T	C	0.836298	-0.151892	0.018894	-0.188925	-0.11486	-8.0391	9.5e-16	15.0221	1.19329	0.754613	0	4	330140	----	UK Biobak 450k, AoU 250k, TOPMed 72k, MGBB 53k	intronic	CLPTM1L	.	.	.	rs410805	.
	DNMT3A	chr5:1335270:CTG:C	TERT	chr5	1335270	CTG	C	0.198437	-0.163013	0.018622	-0.199513	-0.126514	-8.75375	2.18e-18	17.661	0.198077	0.977899	0	4	330132	----	UK Biobak 450k, AoU 250k, TOPMed 72k, MGBB 53k	intronic	CLPTM1L	.	.	.	rs3030832	.
	DNMT3A	chr5:1345966:T:C	TERT	chr5	1345966	T	C	0.266477	-0.125879	0.016709	-0.158628	-0.09313	-7.53375	5.15e-14	13.2881	1.27825	0.734304	0	4	330136	----	UK Biobak 450k, AoU 250k, TOPMed 72k, MGBB 53k	upstream	CLPTM1L	dist=867	.	.	rs27071	.
	DNMT3A	chr5:1347124:C:T	TERT	chr5	1347124	C	T	0.264163	-0.125891	0.016733	-0.158687	-0.093095	-7.52358	5.57e-14	13.2543	0.890781	0.827652	0	4	330141	----	UK Biobak 450k, AoU 250k, TOPMed 72k, MGBB 53k	intergenic	CLPTM1L;LINC01511	dist=2025;dist=16458	.	.	rs27068	.
	DNMT3A	chr5:1356569:C:T	TERT	chr5	1356569	C	T	0.205283	-0.152184	0.018338	-0.188126	-0.116242	-8.299	1.11e-16	15.9565	0.2793	0.963873	0	4	330140	----	UK Biobak 450k, AoU 250k, TOPMed 72k, MGBB 53k	intergenic	CLPTM1L;LINC01511	dist=11470;dist=7013	.	.	rs37004	.
	DNMT3A	chr5:1359018:T:C	TERT	chr5	1359018	T	C	0.850082	-0.117421	0.020057	-0.156732	-0.07811	-5.85445	4.92e-09	8.30833	1.72854	0.630608	0	4	330133	----	UK Biobak 450k, AoU 250k, TOPMed 72k, MGBB 53k	intergenic	CLPTM1L;LINC01511	dist=13919;dist=4564	.	.	rs27066	.
	DNMT3A	chr5:1359823:T:C	TERT	chr5	1359823	T	C	0.854321	-0.114772	0.020027	-0.154025	-0.075519	-5.73088	1.03e-08	7.98921	2.1396	0.543943	0	4	330140	----	UK Biobak 450k, AoU 250k, TOPMed 72k, MGBB 53k	intergenic	CLPTM1L;LINC01511	dist=14724;dist=3759	.	.	rs27064	.
	DNMT3A	chr5:1361773:T:C	TERT	chr5	1361773	T	C	0.873538	-0.131335	0.021667	-0.173803	-0.088868	-6.06151	1.39e-09	8.85755	2.61207	0.455378	0	4	330143	----	UK Biobak 450k, AoU 250k, TOPMed 72k, MGBB 53k	intergenic	CLPTM1L;LINC01511	dist=16674;dist=1809	.	.	rs27919	.
	DNMT3A	chr6:109186330:C:T	CD164	chr6	109186330	C	T	0.527714	0.083865	0.01484	0.054778	0.112952	5.65115	1.63e-08	7.78675	1.87902	0.597892	0	4	330140	++++	UK Biobak 450k, AoU 250k, TOPMed 72k, MGBB 53k	ncRNA_intronic	CCDC162P	.	.	.	rs1341272	.
	DNMT3A	chr6:109190465:T:C	CD164	chr6	109190465	T	C	0.529514	0.082617	0.014809	0.053592	0.111642	5.57897	2.48e-08	7.60578	1.96995	0.578667	0	4	330105	++++	UK Biobak 450k, AoU 250k, TOPMed 72k, MGBB 53k	ncRNA_intronic	CCDC162P	.	.	.	rs351729	.
	DNMT3A	chr6:109194463:T:C	CD164	chr6	109194463	T	C	0.462413	-0.086007	0.01477	-0.114957	-0.057058	-5.82306	5.93e-09	8.22666	2.21866	0.528282	0	4	329999	----	UK Biobak 450k, AoU 250k, TOPMed 72k, MGBB 53k	ncRNA_intronic	CCDC162P	.	.	.	rs9487003	.
	DNMT3A	chr6:109196326:A:G	CD164	chr6	109196326	A	G	0.461448	-0.085788	0.014765	-0.114728	-0.056848	-5.81016	6.41e-09	8.19323	1.64025	0.650297	0	4	330043	----	UK Biobak 450k, AoU 250k, TOPMed 72k, MGBB 53k	ncRNA_intronic	CCDC162P	.	.	.	rs34527629	.
	DNMT3A	chr6:109196503:G:A	CD164	chr6	109196503	G	A	0.463344	-0.084387	0.014658	-0.113116	-0.055657	-5.75707	8.78e-09	8.05632	2.18637	0.534639	0	4	330137	----	UK Biobak 450k, AoU 250k, TOPMed 72k, MGBB 53k	ncRNA_exonic	CCDC162P	.	.	.	rs1146245	.
	DNMT3A	chr6:109198248:T:C	CD164	chr6	109198248	T	C	0.461743	-0.085137	0.01476	-0.114066	-0.056208	-5.76821	8.22e-09	8.08495	1.75439	0.624909	0	4	330132	----	UK Biobak 450k, AoU 250k, TOPMed 72k, MGBB 53k	ncRNA_intronic	CCDC162P	.	.	.	rs368467	.
	DNMT3A	chr6:109198408:G:A	CD164	chr6	109198408	G	A	0.460818	-0.084811	0.014761	-0.113743	-0.05588	-5.74558	9.4e-09	8.02684	2.00031	0.572342	0	4	330136	----	UK Biobak 450k, AoU 250k, TOPMed 72k, MGBB 53k	ncRNA_exonic	CCDC162P	.	.	.	rs396000	.
	DNMT3A	chr6:109198420:C:T	CD164	chr6	109198420	C	T	0.461697	-0.085202	0.01476	-0.114132	-0.056272	-5.77243	8.02e-09	8.0958	1.66999	0.643627	0	4	330141	----	UK Biobak 450k, AoU 250k, TOPMed 72k, MGBB 53k	ncRNA_exonic	CCDC162P	.	.	.	rs380774	.
	DNMT3A	chr6:109198538:C:T	CD164	chr6	109198538	C	T	0.461584	-0.084729	0.014762	-0.113662	-0.055796	-5.73972	9.73e-09	8.01183	1.53612	0.673959	0	4	330138	----	UK Biobak 450k, AoU 250k, TOPMed 72k, MGBB 53k	ncRNA_intronic	CCDC162P	.	.	.	rs1146246	.
	DNMT3A	chr6:109198594:T:A	CD164	chr6	109198594	T	A	0.461762	-0.084843	0.01476	-0.113772	-0.055914	-5.74826	9.25e-09	8.0337	1.68191	0.640962	0	4	330137	----	UK Biobak 450k, AoU 250k, TOPMed 72k, MGBB 53k	ncRNA_intronic	CCDC162P	.	.	.	rs1741930	.
	DNMT3A	chr6:109198644:T:C	CD164	chr6	109198644	T	C	0.461728	-0.084889	0.01476	-0.113818	-0.05596	-5.75143	9.08e-09	8.04184	1.6826	0.640809	0	4	330140	----	UK Biobak 450k, AoU 250k, TOPMed 72k, MGBB 53k	ncRNA_intronic	CCDC162P	.	.	.	rs1260596	.
	DNMT3A	chr6:109198670:T:G	CD164	chr6	109198670	T	G	0.461681	-0.084753	0.014761	-0.113684	-0.055823	-5.74187	9.61e-09	8.01733	1.6596	0.645952	0	4	330141	----	UK Biobak 450k, AoU 250k, TOPMed 72k, MGBB 53k	ncRNA_intronic	CCDC162P	.	.	.	rs1260595	.
	DNMT3A	chr6:109198688:A:C	CD164	chr6	109198688	A	C	0.461725	-0.084917	0.014759	-0.113845	-0.055988	-5.75337	8.98e-09	8.04682	1.69345	0.63839	0	4	330140	----	UK Biobak 450k, AoU 250k, TOPMed 72k, MGBB 53k	ncRNA_intronic	CCDC162P	.	.	.	rs1260594	.
	DNMT3A	chr6:109198864:G:C	CD164	chr6	109198864	G	C	0.461613	-0.085088	0.014759	-0.114015	-0.05616	-5.7652	8.37e-09	8.07721	1.79129	0.616832	0	4	330138	----	UK Biobak 450k, AoU 250k, TOPMed 72k, MGBB 53k	ncRNA_intronic	CCDC162P	.	.	.	rs419106	.
	DNMT3A	chr6:109200603:C:T	CD164	chr6	109200603	C	T	0.529538	0.083073	0.014801	0.054063	0.112083	5.61268	2.04e-08	7.69001	2.08733	0.554481	0	4	330108	++++	UK Biobak 450k, AoU 250k, TOPMed 72k, MGBB 53k	ncRNA_intronic	CCDC162P	.	.	.	rs352837	.
	DNMT3A	chr6:109201614:G:A	CD164	chr6	109201614	G	A	0.529994	0.083356	0.014794	0.05436	0.112353	5.63436	1.8e-08	7.74444	1.6684	0.643983	0	4	330138	++++	UK Biobak 450k, AoU 250k, TOPMed 72k, MGBB 53k	ncRNA_intronic	CCDC162P	.	.	.	rs10447414	.
	DNMT3A	chr6:109207966:C:T	CD164	chr6	109207966	C	T	0.534171	0.083013	0.014731	0.054141	0.111886	5.63529	1.79e-08	7.74678	2.06571	0.55888	0	4	330137	++++	UK Biobak 450k, AoU 250k, TOPMed 72k, MGBB 53k	ncRNA_intronic	CCDC162P	.	.	.	rs351745	.
	DNMT3A	chr6:109211093:C:T	CD164	chr6	109211093	C	T	0.533986	0.082384	0.014729	0.053515	0.111253	5.59325	2.28e-08	7.6414	2.02776	0.566664	0	4	330135	++++	UK Biobak 450k, AoU 250k, TOPMed 72k, MGBB 53k	ncRNA_intronic	CCDC162P	.	.	.	rs351748	.
	DNMT3A	chr6:109216350:A:G	CD164	chr6	109216350	A	G	0.534039	0.082553	0.014729	0.053685	0.111421	5.60498	2.13e-08	7.67073	2.09255	0.55342	0	4	330132	++++	UK Biobak 450k, AoU 250k, TOPMed 72k, MGBB 53k	ncRNA_intronic	CCDC162P	.	.	.	rs351754	.
	DNMT3A	chr6:109216870:G:A	CD164	chr6	109216870	G	A	0.540222	0.080719	0.01466	0.051985	0.109453	5.50598	3.76e-08	7.42498	1.38511	0.709029	0	4	330140	++++	UK Biobak 450k, AoU 250k, TOPMed 72k, MGBB 53k	ncRNA_intronic	CCDC162P	.	.	.	rs351755	.
	DNMT3A	chr6:109217570:A:G	CD164	chr6	109217570	A	G	0.540134	0.080877	0.014659	0.052145	0.109609	5.51721	3.53e-08	7.45265	1.38716	0.708547	0	4	330140	++++	UK Biobak 450k, AoU 250k, TOPMed 72k, MGBB 53k	ncRNA_intronic	CCDC162P	.	.	.	rs351756	.
	DNMT3A	chr6:109227896:T:C	CD164	chr6	109227896	T	C	0.390139	-0.080784	0.014792	-0.109776	-0.051791	-5.46133	4.84e-08	7.3155	2.50264	0.474815	0	4	330138	----	UK Biobak 450k, AoU 250k, TOPMed 72k, MGBB 53k	ncRNA_intronic	CCDC162P	.	.	.	rs351728	.
	DNMT3A	chr6:109228814:T:G	CD164	chr6	109228814	T	G	0.427725	-0.085964	0.015462	-0.11627	-0.055659	-5.5597	2.77e-08	7.55782	0.30671	0.857825	0	3	301916	--?-	UK Biobak 450k, AoU 250k, TOPMed 72k, MGBB 53k	ncRNA_intronic	CCDC162P	.	.	.	rs830553	.
	DNMT3A	chr6:109231866:C:T	CD164	chr6	109231866	C	T	0.388537	-0.083853	0.01481	-0.11288	-0.054826	-5.66199	1.53e-08	7.81412	2.61085	0.45559	0	4	330139	----	UK Biobak 450k, AoU 250k, TOPMed 72k, MGBB 53k	ncRNA_intronic	CCDC162P	.	.	.	rs436880	.
	DNMT3A	chr6:109237268:G:A	CD164	chr6	109237268	G	A	0.424126	-0.084357	0.014746	-0.11326	-0.055455	-5.72059	1.09e-08	7.96294	3.61427	0.306241	0.169957	4	330140	--+-	UK Biobak 450k, AoU 250k, TOPMed 72k, MGBB 53k	ncRNA_intronic	CCDC162P	.	.	.	rs6919423	.
	DNMT3A	chr6:109240715:T:C	CD164	chr6	109240715	T	C	0.380454	-0.087216	0.01492	-0.11646	-0.057973	-5.84553	5.19e-09	8.28508	3.5664	0.312252	0.158816	4	330138	----	UK Biobak 450k, AoU 250k, TOPMed 72k, MGBB 53k	ncRNA_intronic	CCDC162P	.	.	.	rs13196590	.
	DNMT3A	chr6:109241386:T:C	CD164	chr6	109241386	T	C	0.411503	-0.081	0.014669	-0.109751	-0.05225	-5.52206	3.43e-08	7.46462	2.47316	0.480162	0	4	330133	----	UK Biobak 450k, AoU 250k, TOPMed 72k, MGBB 53k	ncRNA_intronic	CCDC162P	.	.	.	rs9320278	.
	DNMT3A	chr6:109263207:A:G	CD164	chr6	109263207	A	G	0.543278	-0.083974	0.014791	-0.112965	-0.054983	-5.6772	1.4e-08	7.85262	1.11213	0.774147	0	4	330136	----	UK Biobak 450k, AoU 250k, TOPMed 72k, MGBB 53k	ncRNA_intronic	CCDC162P	.	.	.	rs9386780	.
	DNMT3A	chr6:109263632:T:TG	CD164	chr6	109263632	T	TG	0.544423	-0.094232	0.014682	-0.123009	-0.065456	-6.41824	1.42e-10	9.84641	0.745669	0.862413	0	4	330142	----	UK Biobak 450k, AoU 250k, TOPMed 72k, MGBB 53k	ncRNA_intronic	CCDC162P	.	.	.	rs34921854	.
	DNMT3A	chr6:109265453:T:C	CD164	chr6	109265453	T	C	0.480923	-0.087169	0.014443	-0.115477	-0.058861	-6.03545	1.63e-09	8.78744	3.15008	0.369059	0.047643	4	330136	----	UK Biobak 450k, AoU 250k, TOPMed 72k, MGBB 53k	ncRNA_intronic	CCDC162P	.	.	.	rs932223	.
	DNMT3A	chr6:109268801:A:G	CD164	chr6	109268801	A	G	0.415965	-0.09065	0.014659	-0.119382	-0.061918	-6.18378	6.45e-10	9.19041	7.57711	0.05561	0.604071	4	330135	--+-	UK Biobak 450k, AoU 250k, TOPMed 72k, MGBB 53k	ncRNA_intronic	CCDC162P	.	.	.	rs9487023	.
	DNMT3A	chr6:109271126:A:T	CD164	chr6	109271126	A	T	0.482358	-0.087621	0.014448	-0.115939	-0.059303	-6.06452	1.36e-09	8.86568	3.64508	0.302427	0.176974	4	330139	----	UK Biobak 450k, AoU 250k, TOPMed 72k, MGBB 53k	ncRNA_intronic	CCDC162P	.	.	.	rs6910696	.
	DNMT3A	chr6:109271178:C:T	CD164	chr6	109271178	C	T	0.480708	-0.086885	0.014443	-0.115193	-0.058577	-6.01578	1.84e-09	8.7347	3.34621	0.341262	0.103464	4	330139	----	UK Biobak 450k, AoU 250k, TOPMed 72k, MGBB 53k	ncRNA_intronic	CCDC162P	.	.	.	rs7748641	.
	DNMT3A	chr6:109271498:A:T	CD164	chr6	109271498	A	T	0.478591	-0.086606	0.014434	-0.114896	-0.058315	-6.00017	2.03e-09	8.69296	3.04194	0.385204	0.013788	4	330138	----	UK Biobak 450k, AoU 250k, TOPMed 72k, MGBB 53k	ncRNA_intronic	CCDC162P	.	.	.	rs6568558	.
	DNMT3A	chr6:109271548:C:T	CD164	chr6	109271548	C	T	0.544425	-0.09392	0.014681	-0.122694	-0.065145	-6.39744	1.63e-10	9.78727	0.740134	0.863726	0	4	330137	----	UK Biobak 450k, AoU 250k, TOPMed 72k, MGBB 53k	ncRNA_intronic	CCDC162P	.	.	.	rs6568559	.
	DNMT3A	chr6:109271648:G:A	CD164	chr6	109271648	G	A	0.544439	-0.09381	0.014681	-0.122584	-0.065036	-6.39007	1.71e-10	9.76635	0.726872	0.866866	0	4	330140	----	UK Biobak 450k, AoU 250k, TOPMed 72k, MGBB 53k	ncRNA_intronic	CCDC162P	.	.	.	rs6568560	.
	DNMT3A	chr6:109271706:A:G	CD164	chr6	109271706	A	G	0.480667	-0.086717	0.014443	-0.115025	-0.058408	-6.00396	1.98e-09	8.70308	3.32172	0.344631	0.096854	4	330137	----	UK Biobak 450k, AoU 250k, TOPMed 72k, MGBB 53k	ncRNA_intronic	CCDC162P	.	.	.	rs6568561	.
	DNMT3A	chr6:109271931:G:T	CD164	chr6	109271931	G	T	0.542327	-0.093602	0.014642	-0.122302	-0.064903	-6.39255	1.69e-10	9.7734	0.524074	0.913572	0	4	330138	----	UK Biobak 450k, AoU 250k, TOPMed 72k, MGBB 53k	ncRNA_intronic	CCDC162P	.	.	.	rs9398193	.
	DNMT3A	chr6:109272089:A:G	CD164	chr6	109272089	A	G	0.542384	-0.093644	0.014643	-0.122344	-0.064943	-6.39508	1.66e-10	9.78057	0.527058	0.912908	0	4	330133	----	UK Biobak 450k, AoU 250k, TOPMed 72k, MGBB 53k	ncRNA_intronic	CCDC162P	.	.	.	rs7753697	.
	DNMT3A	chr6:109272099:A:C	CD164	chr6	109272099	A	C	0.54241	-0.093405	0.014642	-0.122104	-0.064706	-6.37906	1.84e-10	9.73516	0.512749	0.916082	0	4	330135	----	UK Biobak 450k, AoU 250k, TOPMed 72k, MGBB 53k	ncRNA_intronic	CCDC162P	.	.	.	rs7753705	.
	DNMT3A	chr6:109272275:CA:C	CD164	chr6	109272275	CA	C	0.543072	-0.092457	0.01466	-0.121191	-0.063723	-6.30671	2.94e-10	9.53144	0.73541	0.864845	0	4	329949	----	UK Biobak 450k, AoU 250k, TOPMed 72k, MGBB 53k	ncRNA_intronic	CCDC162P	.	.	.	rs35106444	.
	DNMT3A	chr6:109272657:G:T	CD164	chr6	109272657	G	T	0.54235	-0.093513	0.014643	-0.122214	-0.064813	-6.38614	1.76e-10	9.75522	0.515185	0.915543	0	4	330139	----	UK Biobak 450k, AoU 250k, TOPMed 72k, MGBB 53k	ncRNA_intronic	CCDC162P	.	.	.	rs1829694	.
	DNMT3A	chr6:109272873:T:C	CD164	chr6	109272873	T	C	0.544436	-0.093882	0.014681	-0.122657	-0.065108	-6.39491	1.66e-10	9.78007	0.735818	0.864749	0	4	330138	----	UK Biobak 450k, AoU 250k, TOPMed 72k, MGBB 53k	ncRNA_intronic	CCDC162P	.	.	.	rs1608044	.
	DNMT3A	chr6:109273272:G:A	CD164	chr6	109273272	G	A	0.542535	-0.093352	0.014647	-0.12206	-0.064645	-6.37354	1.91e-10	9.71955	0.527873	0.912726	0	4	330142	----	UK Biobak 450k, AoU 250k, TOPMed 72k, MGBB 53k	ncRNA_intronic	CCDC162P	.	.	.	rs4383852	.
	DNMT3A	chr6:109273312:T:C	CD164	chr6	109273312	T	C	0.544429	-0.093784	0.014681	-0.122559	-0.065009	-6.38801	1.74e-10	9.76051	0.723763	0.867601	0	4	330137	----	UK Biobak 450k, AoU 250k, TOPMed 72k, MGBB 53k	ncRNA_intronic	CCDC162P	.	.	.	rs1521905	.
	DNMT3A	chr6:109273383:T:C	CD164	chr6	109273383	T	C	0.542337	-0.093369	0.014644	-0.122071	-0.064667	-6.37601	1.88e-10	9.72651	0.507343	0.917275	0	4	330137	----	UK Biobak 450k, AoU 250k, TOPMed 72k, MGBB 53k	ncRNA_intronic	CCDC162P	.	.	.	rs6568564	.
	DNMT3A	chr6:109273909:C:T	CD164	chr6	109273909	C	T	0.542942	-0.09261	0.014646	-0.121317	-0.063903	-6.32306	2.65e-10	9.57729	0.558935	0.905765	0	4	330138	----	UK Biobak 450k, AoU 250k, TOPMed 72k, MGBB 53k	ncRNA_intronic	CCDC162P	.	.	.	rs6928622	.
	DNMT3A	chr6:109274303:C:T	CD164	chr6	109274303	C	T	0.542342	-0.093609	0.014643	-0.12231	-0.064908	-6.39261	1.68e-10	9.77355	0.488772	0.921351	0	4	330141	----	UK Biobak 450k, AoU 250k, TOPMed 72k, MGBB 53k	ncRNA_intronic	CCDC162P	.	.	.	rs6929438	.
	DNMT3A	chr6:109274428:G:A	CD164	chr6	109274428	G	A	0.542344	-0.093505	0.014643	-0.122206	-0.064805	-6.38563	1.76e-10	9.75376	0.516198	0.915319	0	4	330139	----	UK Biobak 450k, AoU 250k, TOPMed 72k, MGBB 53k	ncRNA_intronic	CCDC162P	.	.	.	rs1608042	.
	DNMT3A	chr6:109274700:G:A	CD164	chr6	109274700	G	A	0.542363	-0.093576	0.014643	-0.122276	-0.064875	-6.39046	1.71e-10	9.76745	0.512496	0.916138	0	4	330140	----	UK Biobak 450k, AoU 250k, TOPMed 72k, MGBB 53k	ncRNA_intronic	CCDC162P	.	.	.	rs1608041	.
	DNMT3A	chr6:109274965:A:G	CD164	chr6	109274965	A	G	0.542346	-0.093507	0.014643	-0.122208	-0.064807	-6.38571	1.76e-10	9.75399	0.520964	0.914262	0	4	330130	----	UK Biobak 450k, AoU 250k, TOPMed 72k, MGBB 53k	ncRNA_intronic	CCDC162P	.	.	.	rs9372208	.
	DNMT3A	chr6:109274990:T:A	CD164	chr6	109274990	T	A	0.542339	-0.093521	0.014644	-0.122223	-0.064819	-6.38634	1.75e-10	9.75577	0.510064	0.916675	0	4	330138	----	UK Biobak 450k, AoU 250k, TOPMed 72k, MGBB 53k	ncRNA_intronic	CCDC162P	.	.	.	rs9400266	.
	DNMT3A	chr6:109275589:G:A	CD164	chr6	109275589	G	A	0.542391	-0.093108	0.014645	-0.121811	-0.064404	-6.35774	2.11e-10	9.67489	0.4935	0.920317	0	4	330132	----	UK Biobak 450k, AoU 250k, TOPMed 72k, MGBB 53k	ncRNA_intronic	CCDC162P	.	.	.	rs6568566	.
	DNMT3A	chr6:109275790:A:G	CD164	chr6	109275790	A	G	0.542312	-0.093648	0.014644	-0.12235	-0.064946	-6.39507	1.66e-10	9.78053	0.519699	0.914543	0	4	330138	----	UK Biobak 450k, AoU 250k, TOPMed 72k, MGBB 53k	ncRNA_intronic	CCDC162P	.	.	.	rs6568567	.
	DNMT3A	chr6:109275845:C:T	CD164	chr6	109275845	C	T	0.542361	-0.093814	0.014643	-0.122514	-0.065114	-6.40677	1.54e-10	9.81378	0.517244	0.915087	0	4	330138	----	UK Biobak 450k, AoU 250k, TOPMed 72k, MGBB 53k	ncRNA_intronic	CCDC162P	.	.	.	rs6568568	.
	DNMT3A	chr6:109276019:A:G	CD164	chr6	109276019	A	G	0.544415	-0.09429	0.014681	-0.123064	-0.065515	-6.42263	1.38e-10	9.85893	0.714058	0.869893	0	4	330138	----	UK Biobak 450k, AoU 250k, TOPMed 72k, MGBB 53k	ncRNA_intronic	CCDC162P	.	.	.	rs7775206	.
	DNMT3A	chr6:109276280:C:T	CD164	chr6	109276280	C	T	0.479539	-0.086894	0.014457	-0.115229	-0.058559	-6.01069	1.9e-09	8.72108	2.90588	0.406366	0	4	329460	----	UK Biobak 450k, AoU 250k, TOPMed 72k, MGBB 53k	ncRNA_intronic	CCDC162P	.	.	.	rs1915835	.
	DNMT3A	chr6:109276421:C:A	CD164	chr6	109276421	C	A	0.478573	-0.086651	0.014435	-0.114943	-0.058358	-6.00286	1.99e-09	8.70013	2.93431	0.401864	0	4	330140	----	UK Biobak 450k, AoU 250k, TOPMed 72k, MGBB 53k	ncRNA_intronic	CCDC162P	.	.	.	rs1915834	.
	DNMT3A	chr6:109276438:T:C	CD164	chr6	109276438	T	C	0.542393	-0.093848	0.014645	-0.122551	-0.065144	-6.40836	1.52e-10	9.8183	0.525273	0.913305	0	4	330135	----	UK Biobak 450k, AoU 250k, TOPMed 72k, MGBB 53k	ncRNA_intronic	CCDC162P	.	.	.	rs6925716	.
	DNMT3A	chr6:109276508:A:G	CD164	chr6	109276508	A	G	0.542213	-0.093875	0.01464	-0.122569	-0.06518	-6.41211	1.48e-10	9.82895	0.571927	0.902828	0	4	330136	----	UK Biobak 450k, AoU 250k, TOPMed 72k, MGBB 53k	ncRNA_intronic	CCDC162P	.	.	.	rs6903107	.
	DNMT3A	chr6:109277010:G:A	CD164	chr6	109277010	G	A	0.542347	-0.093778	0.014643	-0.122479	-0.065077	-6.40414	1.56e-10	9.8063	0.527821	0.912738	0	4	330136	----	UK Biobak 450k, AoU 250k, TOPMed 72k, MGBB 53k	ncRNA_intronic	CCDC162P	.	.	.	rs4406271	.
	DNMT3A	chr6:109277018:C:T	CD164	chr6	109277018	C	T	0.542341	-0.093739	0.014643	-0.122439	-0.065039	-6.4017	1.59e-10	9.79937	0.521991	0.914034	0	4	330139	----	UK Biobak 450k, AoU 250k, TOPMed 72k, MGBB 53k	ncRNA_intronic	CCDC162P	.	.	.	rs2884012	.
	DNMT3A	chr6:109277421:T:C	CD164	chr6	109277421	T	C	0.554601	-0.086306	0.014766	-0.115246	-0.057365	-5.84508	5.2e-09	8.2839	1.19429	0.754375	0	4	330141	----	UK Biobak 450k, AoU 250k, TOPMed 72k, MGBB 53k	ncRNA_intronic	CCDC162P	.	.	.	rs13195816	.
	DNMT3A	chr6:109277534:G:A	CD164	chr6	109277534	G	A	0.542325	-0.093708	0.014643	-0.122409	-0.065007	-6.39931	1.61e-10	9.79258	0.521426	0.91416	0	4	330136	----	UK Biobak 450k, AoU 250k, TOPMed 72k, MGBB 53k	ncRNA_intronic	CCDC162P	.	.	.	rs13210424	.
	DNMT3A	chr6:109277761:G:A	CD164	chr6	109277761	G	A	0.543384	-0.093469	0.01461	-0.122104	-0.064834	-6.3977	1.63e-10	9.78801	0.519007	0.914696	0	4	330140	----	UK Biobak 450k, AoU 250k, TOPMed 72k, MGBB 53k	ncRNA_intronic	CCDC162P	.	.	.	rs13210693	.
	DNMT3A	chr6:109278060:A:G	CD164	chr6	109278060	A	G	0.542349	-0.093646	0.014643	-0.122347	-0.064945	-6.39517	1.66e-10	9.78082	0.518304	0.914852	0	4	330137	----	UK Biobak 450k, AoU 250k, TOPMed 72k, MGBB 53k	ncRNA_intronic	CCDC162P	.	.	.	rs6910119	.
	DNMT3A	chr6:109278749:C:T	CD164	chr6	109278749	C	T	0.542338	-0.09371	0.014643	-0.122409	-0.06501	-6.39976	1.61e-10	9.79385	0.521368	0.914172	0	4	330138	----	UK Biobak 450k, AoU 250k, TOPMed 72k, MGBB 53k	ncRNA_intronic	CCDC162P	.	.	.	rs2884013	.
	DNMT3A	chr6:109278961:T:C	CD164	chr6	109278961	T	C	0.54238	-0.093562	0.014643	-0.122263	-0.064861	-6.38933	1.72e-10	9.76426	0.506845	0.917385	0	4	330128	----	UK Biobak 450k, AoU 250k, TOPMed 72k, MGBB 53k	ncRNA_intronic	CCDC162P	.	.	.	rs9400267	.
	DNMT3A	chr6:109278991:C:T	CD164	chr6	109278991	C	T	0.542416	-0.093636	0.014643	-0.122337	-0.064935	-6.39446	1.66e-10	9.77881	0.513767	0.915857	0	4	330136	----	UK Biobak 450k, AoU 250k, TOPMed 72k, MGBB 53k	ncRNA_intronic	CCDC162P	.	.	.	rs9374077	.
	DNMT3A	chr6:109279090:A:G	CD164	chr6	109279090	A	G	0.551848	-0.089506	0.014694	-0.118306	-0.060706	-6.09138	1.15e-09	8.93827	0.732066	0.865637	0	4	330136	----	UK Biobak 450k, AoU 250k, TOPMed 72k, MGBB 53k	ncRNA_intronic	CCDC162P	.	.	.	rs9386787	.
	DNMT3A	chr6:109279136:T:C	CD164	chr6	109279136	T	C	0.542364	-0.09389	0.014644	-0.122592	-0.065189	-6.4117	1.49e-10	9.8278	0.516481	0.915256	0	4	330140	----	UK Biobak 450k, AoU 250k, TOPMed 72k, MGBB 53k	ncRNA_intronic	CCDC162P	.	.	.	rs7773775	.
	DNMT3A	chr6:109279320:A:G	CD164	chr6	109279320	A	G	0.542349	-0.093749	0.014643	-0.122449	-0.065049	-6.4024	1.58e-10	9.80136	0.521547	0.914133	0	4	330139	----	UK Biobak 450k, AoU 250k, TOPMed 72k, MGBB 53k	ncRNA_intronic	CCDC162P	.	.	.	rs9386788	.
	DNMT3A	chr6:109279347:C:T	CD164	chr6	109279347	C	T	0.542345	-0.093725	0.014643	-0.122425	-0.065025	-6.40074	1.6e-10	9.79663	0.521518	0.914139	0	4	330139	----	UK Biobak 450k, AoU 250k, TOPMed 72k, MGBB 53k	ncRNA_intronic	CCDC162P	.	.	.	rs9400268	.
	DNMT3A	chr6:109280130:C:T	CD164	chr6	109280130	C	T	0.542262	-0.093713	0.014644	-0.122416	-0.06501	-6.39934	1.61e-10	9.79265	0.458316	0.927949	0	4	330141	----	UK Biobak 450k, AoU 250k, TOPMed 72k, MGBB 53k	ncRNA_intronic	CCDC162P	.	.	.	rs6933326	.
	DNMT3A	chr6:109280351:A:G	CD164	chr6	109280351	A	G	0.544265	-0.0939	0.014679	-0.12267	-0.065129	-6.39691	1.64e-10	9.78576	0.703995	0.872264	0	4	330141	----	UK Biobak 450k, AoU 250k, TOPMed 72k, MGBB 53k	ncRNA_intronic	CCDC162P	.	.	.	rs9398196	.
	DNMT3A	chr6:109280469:CA:C	CD164	chr6	109280469	CA	C	0.541989	-0.093561	0.014644	-0.122264	-0.064858	-6.38889	1.73e-10	9.76301	0.404695	0.939271	0	4	330136	----	UK Biobak 450k, AoU 250k, TOPMed 72k, MGBB 53k	ncRNA_intronic	CCDC162P	.	.	.	rs35047171	.
	DNMT3A	chr6:109280481:T:C	CD164	chr6	109280481	T	C	0.544293	-0.0937	0.01468	-0.122472	-0.064927	-6.38279	1.8e-10	9.74573	0.688773	0.875841	0	4	330137	----	UK Biobak 450k, AoU 250k, TOPMed 72k, MGBB 53k	ncRNA_intronic	CCDC162P	.	.	.	rs9372209	.
	DNMT3A	chr6:109280500:G:C	CD164	chr6	109280500	G	C	0.544264	-0.093968	0.01468	-0.12274	-0.065196	-6.40129	1.59e-10	9.79821	0.693378	0.87476	0	4	330137	----	UK Biobak 450k, AoU 250k, TOPMed 72k, MGBB 53k	ncRNA_intronic	CCDC162P	.	.	.	rs9372210	.
	DNMT3A	chr6:109280682:C:T	CD164	chr6	109280682	C	T	0.544283	-0.094009	0.01468	-0.122781	-0.065237	-6.40407	1.56e-10	9.8061	0.680732	0.877726	0	4	330139	----	UK Biobak 450k, AoU 250k, TOPMed 72k, MGBB 53k	ncRNA_intronic	CCDC162P	.	.	.	rs7773213	.
	DNMT3A	chr6:109280841:AG:A	CD164	chr6	109280841	AG	A	0.542197	-0.093514	0.014642	-0.122213	-0.064815	-6.38665	1.75e-10	9.75665	0.503348	0.918155	0	4	330141	----	UK Biobak 450k, AoU 250k, TOPMed 72k, MGBB 53k	ncRNA_intronic	CCDC162P	.	.	.	rs5879017	.
	DNMT3A	chr6:109281100:T:C	CD164	chr6	109281100	T	C	0.544381	-0.093496	0.014684	-0.122276	-0.064715	-6.36726	1.99e-10	9.7018	0.628645	0.889845	0	4	330141	----	UK Biobak 450k, AoU 250k, TOPMed 72k, MGBB 53k	ncRNA_intronic	CCDC162P	.	.	.	rs2222392	.
	DNMT3A	chr6:109281140:A:C	CD164	chr6	109281140	A	C	0.551741	-0.089293	0.014695	-0.118094	-0.060492	-6.07662	1.26e-09	8.89835	0.67714	0.878567	0	4	330139	----	UK Biobak 450k, AoU 250k, TOPMed 72k, MGBB 53k	ncRNA_intronic	CCDC162P	.	.	.	rs7773815	.
	DNMT3A	chr6:109281156:T:C	CD164	chr6	109281156	T	C	0.550164	-0.087763	0.014685	-0.116545	-0.058981	-5.97648	2.35e-09	8.62982	0.654665	0.883812	0	4	330131	----	UK Biobak 450k, AoU 250k, TOPMed 72k, MGBB 53k	ncRNA_intronic	CCDC162P	.	.	.	rs7755970	.
	DNMT3A	chr6:109281240:G:A	CD164	chr6	109281240	G	A	0.551742	-0.089284	0.014694	-0.118085	-0.060483	-6.07603	1.27e-09	8.89676	0.670994	0.880004	0	4	330141	----	UK Biobak 450k, AoU 250k, TOPMed 72k, MGBB 53k	ncRNA_intronic	CCDC162P	.	.	.	rs7774377	.
	DNMT3A	chr6:109281258:G:C	CD164	chr6	109281258	G	C	0.55175	-0.089114	0.014695	-0.117915	-0.060312	-6.06436	1.36e-09	8.86525	0.644487	0.886177	0	4	330139	----	UK Biobak 450k, AoU 250k, TOPMed 72k, MGBB 53k	ncRNA_intronic	CCDC162P	.	.	.	rs7774390	.
	DNMT3A	chr6:109282015:A:G	CD164	chr6	109282015	A	G	0.484753	-0.083817	0.014422	-0.112085	-0.05555	-5.81165	6.35e-09	8.19707	2.04933	0.562232	0	4	330134	----	UK Biobak 450k, AoU 250k, TOPMed 72k, MGBB 53k	ncRNA_intronic	CCDC162P	.	.	.	rs9386789	.
	DNMT3A	chr6:109284119:C:A	CD164	chr6	109284119	C	A	0.483923	-0.081887	0.014439	-0.110188	-0.053587	-5.67126	1.45e-08	7.83755	3.33987	0.342132	0.101761	4	330140	----	UK Biobak 450k, AoU 250k, TOPMed 72k, MGBB 53k	ncRNA_intronic	CCDC162P	.	.	.	rs9480920	.
	DNMT3A	chr6:109284120:G:T	CD164	chr6	109284120	G	T	0.48391	-0.081842	0.014439	-0.110143	-0.053541	-5.66808	1.48e-08	7.82953	3.33311	0.343061	0.099939	4	330142	----	UK Biobak 450k, AoU 250k, TOPMed 72k, MGBB 53k	ncRNA_intronic	CCDC162P	.	.	.	rs9487032	.
	DNMT3A	chr6:109284185:G:C	CD164	chr6	109284185	G	C	0.485419	-0.080504	0.014443	-0.108813	-0.052195	-5.57374	2.55e-08	7.59272	4.05741	0.255332	0.260611	4	330130	----	UK Biobak 450k, AoU 250k, TOPMed 72k, MGBB 53k	ncRNA_intronic	CCDC162P	.	.	.	rs9487033	.
	DNMT3A	chr6:109284465:G:A	CD164	chr6	109284465	G	A	0.483968	-0.081517	0.014439	-0.109817	-0.053217	-5.64564	1.69e-08	7.77286	3.37248	0.337681	0.110448	4	330140	----	UK Biobak 450k, AoU 250k, TOPMed 72k, MGBB 53k	ncRNA_intronic	CCDC162P	.	.	.	rs9480921	.
	DNMT3A	chr6:109284696:T:C	CD164	chr6	109284696	T	C	0.483907	-0.081627	0.014439	-0.109928	-0.053327	-5.65324	1.61e-08	7.79202	3.37844	0.336874	0.112016	4	330140	----	UK Biobak 450k, AoU 250k, TOPMed 72k, MGBB 53k	ncRNA_intronic	CCDC162P	.	.	.	rs9487034	.
	DNMT3A	chr6:109284862:C:G	CD164	chr6	109284862	C	G	0.483916	-0.081429	0.014439	-0.109729	-0.053128	-5.63948	1.75e-08	7.75732	3.42286	0.330905	0.123541	4	330137	----	UK Biobak 450k, AoU 250k, TOPMed 72k, MGBB 53k	ncRNA_intronic	CCDC162P	.	.	.	rs9400269	.
	DNMT3A	chr6:109285065:CT:C	CD164	chr6	109285065	CT	C	0.483882	-0.081433	0.01444	-0.109735	-0.053131	-5.63941	1.75e-08	7.75717	3.4221	0.331007	0.123345	4	330139	----	UK Biobak 450k, AoU 250k, TOPMed 72k, MGBB 53k	ncRNA_intronic	CCDC162P	.	.	.	rs5879018	.
	DNMT3A	chr6:109286008:G:A	CD164	chr6	109286008	G	A	0.485464	-0.080084	0.014443	-0.108393	-0.051775	-5.54471	3.02e-08	7.52063	4.18383	0.242286	0.282954	4	330137	----	UK Biobak 450k, AoU 250k, TOPMed 72k, MGBB 53k	ncRNA_exonic	CCDC162P	.	.	.	rs9480922	.
	DNMT3A	chr6:109286166:G:C	CD164	chr6	109286166	G	C	0.485489	-0.079845	0.014444	-0.108155	-0.051535	-5.52799	3.32e-08	7.47927	4.0644	0.254594	0.261883	4	330140	----	UK Biobak 450k, AoU 250k, TOPMed 72k, MGBB 53k	ncRNA_intronic	CCDC162P	.	.	.	rs9480923	.
	DNMT3A	chr6:109286246:C:T	CD164	chr6	109286246	C	T	0.485427	-0.080221	0.014444	-0.108531	-0.051912	-5.55407	2.86e-08	7.54384	4.19064	0.241601	0.284119	4	330135	----	UK Biobak 450k, AoU 250k, TOPMed 72k, MGBB 53k	ncRNA_intronic	CCDC162P	.	.	.	rs9487036	.
	DNMT3A	chr6:109286285:G:A	CD164	chr6	109286285	G	A	0.48539	-0.080163	0.014443	-0.108471	-0.051855	-5.55035	2.92e-08	7.53462	4.2094	0.239722	0.28731	4	330139	----	UK Biobak 450k, AoU 250k, TOPMed 72k, MGBB 53k	ncRNA_intronic	CCDC162P	.	.	.	rs9400270	.
	DNMT3A	chr6:109286353:G:A	CD164	chr6	109286353	G	A	0.483925	-0.08149	0.014439	-0.10979	-0.053189	-5.64377	1.71e-08	7.76813	3.367	0.338425	0.109	4	330138	----	UK Biobak 450k, AoU 250k, TOPMed 72k, MGBB 53k	ncRNA_exonic	CCDC162P	.	.	.	rs9400271	.
	DNMT3A	chr6:109286755:G:A	CD164	chr6	109286755	G	A	0.488411	-0.081247	0.014536	-0.109739	-0.052756	-5.5892	2.34e-08	7.63129	3.48761	0.322373	0.139812	4	327085	----	UK Biobak 450k, AoU 250k, TOPMed 72k, MGBB 53k	ncRNA_intronic	CCDC162P	.	.	.	rs6932503	.
	DNMT3A	chr6:109287257:A:C	CD164	chr6	109287257	A	C	0.483903	-0.081797	0.01444	-0.110098	-0.053495	-5.66477	1.51e-08	7.82113	3.24179	0.355827	0.074585	4	330134	----	UK Biobak 450k, AoU 250k, TOPMed 72k, MGBB 53k	ncRNA_intronic	CCDC162P	.	.	.	rs9386790	.
	DNMT3A	chr6:109287294:C:T	CD164	chr6	109287294	C	T	0.48402	-0.081766	0.014434	-0.110057	-0.053474	-5.66463	1.51e-08	7.8208	3.23984	0.356104	0.074028	4	330131	----	UK Biobak 450k, AoU 250k, TOPMed 72k, MGBB 53k	ncRNA_intronic	CCDC162P	.	.	.	rs9386791	.
	DNMT3A	chr6:109287458:G:C	CD164	chr6	109287458	G	C	0.48544	-0.080642	0.014444	-0.108951	-0.052332	-5.58315	2.42e-08	7.61619	4.14446	0.246281	0.276143	4	330133	----	UK Biobak 450k, AoU 250k, TOPMed 72k, MGBB 53k	ncRNA_intronic	CCDC162P	.	.	.	rs7772602	.
	DNMT3A	chr6:109288005:C:T	CD164	chr6	109288005	C	T	0.485455	-0.080165	0.014444	-0.108475	-0.051856	-5.55024	2.92e-08	7.53435	4.13607	0.247141	0.274674	4	330142	----	UK Biobak 450k, AoU 250k, TOPMed 72k, MGBB 53k	ncRNA_intronic	CCDC162P	.	.	.	rs7773331	.
	DNMT3A	chr6:109288416:A:G	CD164	chr6	109288416	A	G	0.485459	-0.080186	0.014444	-0.108496	-0.051877	-5.55166	2.9e-08	7.53785	4.1255	0.248227	0.272816	4	330138	----	UK Biobak 450k, AoU 250k, TOPMed 72k, MGBB 53k	ncRNA_intronic	CCDC162P	.	.	.	rs9374079	.
	DNMT3A	chr6:109288445:C:T	CD164	chr6	109288445	C	T	0.483923	-0.081834	0.014439	-0.110135	-0.053533	-5.66743	1.49e-08	7.82787	3.21727	0.359324	0.067533	4	330139	----	UK Biobak 450k, AoU 250k, TOPMed 72k, MGBB 53k	ncRNA_intronic	CCDC162P	.	.	.	rs9372211	.
	DNMT3A	chr6:109288772:G:A	CD164	chr6	109288772	G	A	0.483933	-0.08164	0.01444	-0.109943	-0.053338	-5.65377	1.61e-08	7.79336	3.3502	0.340717	0.10453	4	330141	----	UK Biobak 450k, AoU 250k, TOPMed 72k, MGBB 53k	ncRNA_intronic	CCDC162P	.	.	.	rs9386792	.
	DNMT3A	chr6:109288785:C:A	CD164	chr6	109288785	C	A	0.48391	-0.082123	0.01444	-0.110425	-0.05382	-5.68717	1.32e-08	7.87789	3.41524	0.331922	0.121586	4	330139	----	UK Biobak 450k, AoU 250k, TOPMed 72k, MGBB 53k	ncRNA_intronic	CCDC162P	.	.	.	rs9398197	.
	DNMT3A	chr6:109288799:C:A	CD164	chr6	109288799	C	A	0.485454	-0.080384	0.014444	-0.108694	-0.052075	-5.56539	2.68e-08	7.57195	4.0001	0.261454	0.250018	4	330141	----	UK Biobak 450k, AoU 250k, TOPMed 72k, MGBB 53k	ncRNA_intronic	CCDC162P	.	.	.	rs9386793	.
	DNMT3A	chr6:109288949:T:C	CD164	chr6	109288949	T	C	0.483844	-0.081983	0.01444	-0.110285	-0.053681	-5.6776	1.4e-08	7.85362	3.36838	0.338238	0.109364	4	330121	----	UK Biobak 450k, AoU 250k, TOPMed 72k, MGBB 53k	ncRNA_intronic	CCDC162P	.	.	.	rs9487038	.
	DNMT3A	chr6:109288960:A:T	CD164	chr6	109288960	A	T	0.485471	-0.080162	0.014444	-0.108472	-0.051852	-5.54986	2.93e-08	7.53339	4.1398	0.246759	0.275326	4	330125	----	UK Biobak 450k, AoU 250k, TOPMed 72k, MGBB 53k	ncRNA_intronic	CCDC162P	.	.	.	rs9487039	.
	DNMT3A	chr6:109289240:T:G	CD164	chr6	109289240	T	G	0.488273	-0.081948	0.014495	-0.110359	-0.053538	-5.65348	1.61e-08	7.79264	3.74185	0.290723	0.198258	4	328242	----	UK Biobak 450k, AoU 250k, TOPMed 72k, MGBB 53k	ncRNA_intronic	CCDC162P	.	.	.	rs9487042	.
	DNMT3A	chr6:109289271:C:T	CD164	chr6	109289271	C	T	0.506998	-0.08562	0.014625	-0.114284	-0.056955	-5.85442	4.92e-09	8.30826	3.09993	0.376474	0.032235	4	330126	----	UK Biobak 450k, AoU 250k, TOPMed 72k, MGBB 53k	ncRNA_intronic	CCDC162P	.	.	.	rs9487043	.
	DNMT3A	chr6:109289643:G:T	CD164	chr6	109289643	G	T	0.483877	-0.081497	0.01444	-0.1098	-0.053194	-5.64372	1.71e-08	7.76802	3.42504	0.330615	0.124097	4	330132	----	UK Biobak 450k, AoU 250k, TOPMed 72k, MGBB 53k	ncRNA_intronic	CCDC162P	.	.	.	rs1111866	.
	DNMT3A	chr6:109289660:C:T	CD164	chr6	109289660	C	T	0.483874	-0.081602	0.014441	-0.109906	-0.053298	-5.65082	1.64e-08	7.78591	3.36786	0.338309	0.109227	4	330132	----	UK Biobak 450k, AoU 250k, TOPMed 72k, MGBB 53k	ncRNA_intronic	CCDC162P	.	.	.	rs1111865	.
	DNMT3A	chr6:109289935:A:G	CD164	chr6	109289935	A	G	0.483887	-0.081723	0.01444	-0.110025	-0.05342	-5.6595	1.56e-08	7.80783	3.37286	0.337629	0.110548	4	330138	----	UK Biobak 450k, AoU 250k, TOPMed 72k, MGBB 53k	ncRNA_intronic	CCDC162P	.	.	.	rs1111864	.
	DNMT3A	chr6:109290003:A:G	CD164	chr6	109290003	A	G	0.485432	-0.080114	0.014444	-0.108424	-0.051804	-5.54654	2.98e-08	7.52516	4.13902	0.246839	0.27519	4	330139	----	UK Biobak 450k, AoU 250k, TOPMed 72k, MGBB 53k	ncRNA_intronic	CCDC162P	.	.	.	rs1111863	.
	DNMT3A	chr6:109290043:G:A	CD164	chr6	109290043	G	A	0.483937	-0.08152	0.014441	-0.109824	-0.053216	-5.64509	1.69e-08	7.77148	3.34748	0.341089	0.103803	4	330141	----	UK Biobak 450k, AoU 250k, TOPMed 72k, MGBB 53k	ncRNA_intronic	CCDC162P	.	.	.	rs4601178	.
	DNMT3A	chr6:109290318:A:C	CD164	chr6	109290318	A	C	0.48544	-0.080125	0.014444	-0.108435	-0.051815	-5.54731	2.97e-08	7.52708	4.12343	0.248441	0.27245	4	330139	----	UK Biobak 450k, AoU 250k, TOPMed 72k, MGBB 53k	ncRNA_intronic	CCDC162P	.	.	.	rs9386794	.
	DNMT3A	chr6:109290380:A:T	CD164	chr6	109290380	A	T	0.483899	-0.081265	0.01444	-0.109568	-0.052962	-5.62768	1.87e-08	7.72766	3.39131	0.335135	0.115386	4	330137	----	UK Biobak 450k, AoU 250k, TOPMed 72k, MGBB 53k	ncRNA_intronic	CCDC162P	.	.	.	rs4403290	.
	DNMT3A	chr6:109290517:C:T	CD164	chr6	109290517	C	T	0.483841	-0.08148	0.014441	-0.109785	-0.053175	-5.64208	1.72e-08	7.76388	3.40648	0.333095	0.119326	4	330141	----	UK Biobak 450k, AoU 250k, TOPMed 72k, MGBB 53k	ncRNA_intronic	CCDC162P	.	.	.	rs882074	.
	DNMT3A	chr6:109290603:A:G	CD164	chr6	109290603	A	G	0.487462	-0.082249	0.014448	-0.110567	-0.05393	-5.69266	1.28e-08	7.89184	3.25137	0.354468	0.077312	4	330134	----	UK Biobak 450k, AoU 250k, TOPMed 72k, MGBB 53k	ncRNA_intronic	CCDC162P	.	.	.	rs882072	.
	DNMT3A	chr6:109290787:C:A	CD164	chr6	109290787	C	A	0.485991	-0.083657	0.014441	-0.111961	-0.055352	-5.79299	7.1e-09	8.14881	2.66264	0.446613	0	4	330141	----	UK Biobak 450k, AoU 250k, TOPMed 72k, MGBB 53k	ncRNA_intronic	CCDC162P	.	.	.	rs1320612	.
	DNMT3A	chr6:109291073:A:G	CD164	chr6	109291073	A	G	0.485419	-0.080094	0.014444	-0.108404	-0.051784	-5.54517	3.01e-08	7.52176	4.13429	0.247324	0.274361	4	330143	----	UK Biobak 450k, AoU 250k, TOPMed 72k, MGBB 53k	ncRNA_intronic	CCDC162P	.	.	.	rs6924776	.
	DNMT3A	chr6:109291141:A:G	CD164	chr6	109291141	A	G	0.483888	-0.081587	0.01444	-0.109888	-0.053285	-5.65022	1.64e-08	7.78441	3.34382	0.341589	0.102824	4	330141	----	UK Biobak 450k, AoU 250k, TOPMed 72k, MGBB 53k	ncRNA_intronic	CCDC162P	.	.	.	rs6924815	.
	DNMT3A	chr6:109291993:C:A	CD164	chr6	109291993	C	A	0.422319	-0.085694	0.01463	-0.114368	-0.057019	-5.85739	4.83e-09	8.31601	6.41824	0.092943	0.532582	4	330140	--+-	UK Biobak 450k, AoU 250k, TOPMed 72k, MGBB 53k	ncRNA_intronic	CCDC162P	.	.	.	rs6568569	.
	DNMT3A	chr6:109292038:T:G	CD164	chr6	109292038	T	G	0.422255	-0.085474	0.01463	-0.11415	-0.056799	-5.84234	5.29e-09	8.27679	6.50718	0.08938	0.538971	4	330136	--+-	UK Biobak 450k, AoU 250k, TOPMed 72k, MGBB 53k	ncRNA_intronic	CCDC162P	.	.	.	rs6568570	.
	DNMT3A	chr6:109292049:A:T	CD164	chr6	109292049	A	T	0.416762	-0.093277	0.015285	-0.123236	-0.063317	-6.10233	1.08e-09	8.96798	3.23172	0.19872	0.381134	3	301940	--?-	UK Biobak 450k, AoU 250k, TOPMed 72k, MGBB 53k	ncRNA_intronic	CCDC162P	.	.	.	rs6568571	.
	DNMT3A	chr6:109292361:T:C	CD164	chr6	109292361	T	C	0.423819	-0.083912	0.014619	-0.112564	-0.055259	-5.74	9.72e-09	8.01255	7.47189	0.058285	0.598495	4	330139	--+-	UK Biobak 450k, AoU 250k, TOPMed 72k, MGBB 53k	ncRNA_intronic	CCDC162P	.	.	.	rs7748918	.
	DNMT3A	chr6:109292783:T:C	CD164	chr6	109292783	T	C	0.487282	-0.082138	0.014445	-0.110451	-0.053826	-5.68629	1.33e-08	7.87566	3.11047	0.374905	0.035515	4	330140	----	UK Biobak 450k, AoU 250k, TOPMed 72k, MGBB 53k	ncRNA_intronic	CCDC162P	.	.	.	rs1521908	.
	DNMT3A	chr6:109293510:G:A	CD164	chr6	109293510	G	A	0.422257	-0.085447	0.01463	-0.114121	-0.056773	-5.84073	5.34e-09	8.27258	6.47892	0.090498	0.53696	4	330140	--+-	UK Biobak 450k, AoU 250k, TOPMed 72k, MGBB 53k	ncRNA_intronic	CCDC162P	.	.	.	rs11757567	.
	DNMT3A	chr6:109293641:C:T	CD164	chr6	109293641	C	T	0.425968	-0.085393	0.014596	-0.114001	-0.056786	-5.85058	5.03e-09	8.29825	6.42647	0.092608	0.533181	4	330135	--+-	UK Biobak 450k, AoU 250k, TOPMed 72k, MGBB 53k	ncRNA_intronic	CCDC162P	.	.	.	rs13203155	.
	DNMT3A	chr6:109293702:T:C	CD164	chr6	109293702	T	C	0.425973	-0.085247	0.014596	-0.113855	-0.056639	-5.84041	5.35e-09	8.27175	6.43644	0.092203	0.533904	4	330133	--+-	UK Biobak 450k, AoU 250k, TOPMed 72k, MGBB 53k	ncRNA_intronic	CCDC162P	.	.	.	rs13219432	.
	DNMT3A	chr6:109293835:T:G	CD164	chr6	109293835	T	G	0.422274	-0.085419	0.01463	-0.114094	-0.056744	-5.83867	5.4e-09	8.26722	6.48478	0.090265	0.537379	4	330138	--+-	UK Biobak 450k, AoU 250k, TOPMed 72k, MGBB 53k	ncRNA_intronic	CCDC162P	.	.	.	rs13219561	.
	DNMT3A	chr6:109294400:G:T	CD164	chr6	109294400	G	T	0.425962	-0.085392	0.014596	-0.114001	-0.056783	-5.85023	5.04e-09	8.29734	6.42541	0.092651	0.533104	4	330142	--+-	UK Biobak 450k, AoU 250k, TOPMed 72k, MGBB 53k	ncRNA_exonic	CCDC162P	.	.	.	rs9487048	.
	DNMT3A	chr6:109295015:C:T	CD164	chr6	109295015	C	T	0.549232	-0.088629	0.014719	-0.117478	-0.05978	-6.02142	1.78e-09	8.7498	1.00341	0.800428	0	4	330139	----	UK Biobak 450k, AoU 250k, TOPMed 72k, MGBB 53k	ncRNA_intronic	CCDC162P	.	.	.	rs7744284	.
	DNMT3A	chr6:109295217:T:C	CD164	chr6	109295217	T	C	0.423348	-0.085164	0.014589	-0.113758	-0.05657	-5.83758	5.44e-09	8.26438	6.43069	0.092436	0.533487	4	330140	--+-	UK Biobak 450k, AoU 250k, TOPMed 72k, MGBB 53k	ncRNA_intronic	CCDC162P	.	.	.	rs9374080	.
	DNMT3A	chr6:109295325:G:A	CD164	chr6	109295325	G	A	0.422254	-0.085415	0.01463	-0.11409	-0.05674	-5.83831	5.42e-09	8.26629	6.46537	0.091038	0.535989	4	330142	--+-	UK Biobak 450k, AoU 250k, TOPMed 72k, MGBB 53k	ncRNA_intronic	CCDC162P	.	.	.	rs9386795	.
	DNMT3A	chr6:109295559:A:G	CD164	chr6	109295559	A	G	0.425982	-0.085665	0.014596	-0.114274	-0.057056	-5.86896	4.51e-09	8.34624	6.22924	0.100974	0.518401	4	330135	--+-	UK Biobak 450k, AoU 250k, TOPMed 72k, MGBB 53k	ncRNA_exonic	CCDC162P	.	.	.	rs9400272	.
	DNMT3A	chr6:109295867:T:C	CD164	chr6	109295867	T	C	0.424353	-0.087061	0.014609	-0.115694	-0.058427	-5.95937	2.6e-09	8.58435	5.48016	0.13983	0.45257	4	330122	--+-	UK Biobak 450k, AoU 250k, TOPMed 72k, MGBB 53k	ncRNA_intronic	CCDC162P	.	.	.	rs9480924	.
	DNMT3A	chr6:109295876:A:G	CD164	chr6	109295876	A	G	0.425948	-0.085426	0.014597	-0.114038	-0.056815	-5.85214	4.99e-09	8.30232	6.35622	0.095509	0.528021	4	330127	--+-	UK Biobak 450k, AoU 250k, TOPMed 72k, MGBB 53k	ncRNA_intronic	CCDC162P	.	.	.	rs9487051	.
	DNMT3A	chr6:109295883:C:T	CD164	chr6	109295883	C	T	0.422243	-0.085801	0.014632	-0.114479	-0.057123	-5.86407	4.64e-09	8.33345	6.44998	0.091656	0.534882	4	330127	--+-	UK Biobak 450k, AoU 250k, TOPMed 72k, MGBB 53k	ncRNA_intronic	CCDC162P	.	.	.	rs9487052	.
	DNMT3A	chr6:109296339:T:A	CD164	chr6	109296339	T	A	0.422268	-0.08542	0.014629	-0.114094	-0.056747	-5.839	5.39e-09	8.26809	6.46712	0.090968	0.536115	4	330137	--+-	UK Biobak 450k, AoU 250k, TOPMed 72k, MGBB 53k	ncRNA_intronic	CCDC162P	.	.	.	rs1341271	.
	DNMT3A	chr6:109296454:A:AAAG	CD164	chr6	109296454	A	AAAG	0.543716	-0.089755	0.015319	-0.119781	-0.059729	-5.859	4.78e-09	8.32021	0.231752	0.890585	0	3	301943	--?-	UK Biobak 450k, AoU 250k, TOPMed 72k, MGBB 53k	ncRNA_intronic	CCDC162P	.	.	.	rs112273618	.
	DNMT3A	chr6:109296470:C:G	CD164	chr6	109296470	C	G	0.42597	-0.085605	0.014596	-0.114213	-0.056998	-5.86508	4.61e-09	8.33608	6.2143	0.101637	0.517242	4	330139	--+-	UK Biobak 450k, AoU 250k, TOPMed 72k, MGBB 53k	ncRNA_intronic	CCDC162P	.	.	.	rs5005289	.
	DNMT3A	chr6:109297501:C:T	CD164	chr6	109297501	C	T	0.422241	-0.085814	0.01463	-0.114489	-0.057139	-5.86556	4.6e-09	8.33735	6.26585	0.099368	0.521214	4	330139	--+-	UK Biobak 450k, AoU 250k, TOPMed 72k, MGBB 53k	ncRNA_intronic	CCDC162P	.	.	.	rs9386796	.
	DNMT3A	chr6:109298174:A:G	CD164	chr6	109298174	A	G	0.551673	-0.08513	0.014774	-0.114087	-0.056173	-5.76223	8.52e-09	8.06957	1.40746	0.703788	0	4	330138	----	UK Biobak 450k, AoU 250k, TOPMed 72k, MGBB 53k	ncRNA_intronic	CCDC162P	.	.	.	rs9320282	.
	DNMT3A	chr6:109298494:T:C	CD164	chr6	109298494	T	C	0.548739	-0.087631	0.014717	-0.116477	-0.058786	-5.95439	2.68e-09	8.57114	0.88857	0.828185	0	4	330141	----	UK Biobak 450k, AoU 250k, TOPMed 72k, MGBB 53k	ncRNA_intronic	CCDC162P	.	.	.	rs9487053	.
	DNMT3A	chr6:109300291:T:C	CD164	chr6	109300291	T	C	0.549932	-0.087634	0.014683	-0.116414	-0.058855	-5.96824	2.47e-09	8.60791	0.872322	0.832101	0	4	330139	----	UK Biobak 450k, AoU 250k, TOPMed 72k, MGBB 53k	ncRNA_exonic	CCDC162P	.	.	.	rs6927569	.
	DNMT3A	chr6:109303568:G:A	CD164	chr6	109303568	G	A	0.425609	-0.086201	0.0146	-0.114818	-0.057585	-5.90414	3.64e-09	8.43847	6.66417	0.083408	0.549831	4	330131	--+-	UK Biobak 450k, AoU 250k, TOPMed 72k, MGBB 53k	ncRNA_intronic	CCDC162P	.	.	.	rs11961369	.
	DNMT3A	chr6:109303760:T:A	CD164	chr6	109303760	T	A	0.52395	-0.083231	0.014435	-0.111523	-0.054939	-5.7661	8.33e-09	8.07951	1.52774	0.675883	0	4	330127	----	UK Biobak 450k, AoU 250k, TOPMed 72k, MGBB 53k	ncRNA_intronic	CCDC162P	.	.	.	rs13209277	.
	DNMT3A	chr6:109304594:A:G	CD164	chr6	109304594	A	G	0.548168	-0.087907	0.014719	-0.116757	-0.059057	-5.97222	2.41e-09	8.61848	1.16606	0.761155	0	4	330137	----	UK Biobak 450k, AoU 250k, TOPMed 72k, MGBB 53k	ncRNA_intronic	CCDC162P	.	.	.	rs1546722	.
	DNMT3A	chr6:109304676:G:A	CD164	chr6	109304676	G	A	0.416626	-0.092245	0.014671	-0.121	-0.063491	-6.28775	3.32e-10	9.47842	5.96804	0.113176	0.497322	4	330140	--+-	UK Biobak 450k, AoU 250k, TOPMed 72k, MGBB 53k	ncRNA_intronic	CCDC162P	.	.	.	rs1546723	.
	DNMT3A	chr6:109305762:G:A	CD164	chr6	109305762	G	A	0.423037	-0.089884	0.014652	-0.118602	-0.061167	-6.13466	8.79e-10	9.05591	5.75608	0.124099	0.478812	4	330014	--+-	UK Biobak 450k, AoU 250k, TOPMed 72k, MGBB 53k	ncRNA_intronic	CCDC162P	.	.	.	rs1008084	.
	DNMT3A	chr6:109306398:C:A	CD164	chr6	109306398	C	A	0.54736	-0.090301	0.0147	-0.119113	-0.06149	-6.143	8.34e-10	9.07869	1.36286	0.714263	0	4	330142	----	UK Biobak 450k, AoU 250k, TOPMed 72k, MGBB 53k	ncRNA_intronic	CCDC162P	.	.	.	rs6902892	.
	DNMT3A	chr6:109308893:T:G	CD164	chr6	109308893	T	G	0.548426	-0.090324	0.014726	-0.119188	-0.061461	-6.13365	8.85e-10	9.05317	0.913006	0.822288	0	4	330141	----	UK Biobak 450k, AoU 250k, TOPMed 72k, MGBB 53k	ncRNA_intronic	CCDC162P	.	.	.	rs5012479	.
	DNMT3A	chr6:109309857:A:C	CD164	chr6	109309857	A	C	0.54753	-0.090255	0.014708	-0.119083	-0.061428	-6.13647	8.69e-10	9.06085	1.15165	0.764623	0	4	330140	----	UK Biobak 450k, AoU 250k, TOPMed 72k, MGBB 53k	ncRNA_intronic	CCDC162P	.	.	.	rs9487058	.
	DNMT3A	chr6:109310219:G:C	CD164	chr6	109310219	G	C	0.548434	-0.090248	0.014727	-0.119112	-0.061384	-6.12825	9.15e-10	9.03845	0.915971	0.821572	0	4	330137	----	UK Biobak 450k, AoU 250k, TOPMed 72k, MGBB 53k	ncRNA_intronic	CCDC162P	.	.	.	rs6903695	.
	DNMT3A	chr6:109310384:T:C	CD164	chr6	109310384	T	C	0.54744	-0.090218	0.014707	-0.119044	-0.061392	-6.13438	8.81e-10	9.05516	1.16522	0.761357	0	4	330140	----	UK Biobak 450k, AoU 250k, TOPMed 72k, MGBB 53k	ncRNA_intronic	CCDC162P	.	.	.	rs6930733	.
	DNMT3A	chr6:109311317:C:A	CD164	chr6	109311317	C	A	0.547342	-0.090008	0.014713	-0.118847	-0.06117	-6.11744	9.79e-10	9.00902	1.17821	0.758235	0	4	330140	----	UK Biobak 450k, AoU 250k, TOPMed 72k, MGBB 53k	ncRNA_intronic	CCDC162P	.	.	.	rs9386797	.
	DNMT3A	chr6:109311596:A:G	CD164	chr6	109311596	A	G	0.424772	-0.088523	0.014638	-0.117214	-0.059833	-6.04754	1.51e-09	8.81992	5.35217	0.147753	0.43948	4	330138	--+-	UK Biobak 450k, AoU 250k, TOPMed 72k, MGBB 53k	ncRNA_intronic	CCDC162P	.	.	.	rs9400273	.
	DNMT3A	chr6:109312612:G:A	CD164	chr6	109312612	G	A	0.548613	-0.090456	0.014735	-0.119337	-0.061575	-6.13872	8.57e-10	9.06699	0.99037	0.803582	0	4	330141	----	UK Biobak 450k, AoU 250k, TOPMed 72k, MGBB 53k	ncRNA_intronic	CCDC162P	.	.	.	rs7757347	.
	DNMT3A	chr6:109313396:C:T	CD164	chr6	109313396	C	T	0.424757	-0.088673	0.014638	-0.117364	-0.059982	-6.05753	1.42e-09	8.84684	5.34769	0.148037	0.439011	4	330138	--+-	UK Biobak 450k, AoU 250k, TOPMed 72k, MGBB 53k	ncRNA_intronic	CCDC162P	.	.	.	rs13191948	.
	DNMT3A	chr6:109314355:G:GC	CD164	chr6	109314355	G	GC	0.549334	-0.089834	0.014788	-0.118819	-0.060849	-6.07464	1.28e-09	8.89298	1.26823	0.73669	0	4	330142	----	UK Biobak 450k, AoU 250k, TOPMed 72k, MGBB 53k	ncRNA_intronic	CCDC162P	.	.	.	rs397693546	.
	DNMT3A	chr6:109315002:T:C	CD164	chr6	109315002	T	C	0.54889	-0.08996	0.014755	-0.11888	-0.06104	-6.09688	1.11e-09	8.95318	1.82252	0.610047	0	4	330139	----	UK Biobak 450k, AoU 250k, TOPMed 72k, MGBB 53k	ncRNA_intronic	CCDC162P	.	.	.	rs6913093	.
	DNMT3A	chr6:109321472:G:A	CD164	chr6	109321472	G	A	0.494408	-0.085022	0.014654	-0.113745	-0.0563	-5.80183	6.73e-09	8.17167	3.43869	0.328802	0.127574	4	330143	----	UK Biobak 450k, AoU 250k, TOPMed 72k, MGBB 53k	ncRNA_intronic	CCDC162P	.	.	.	rs2356817	.
	DNMT3A	chr6:109326927:T:G	CD164	chr6	109326927	T	G	0.5505	-0.083155	0.014872	-0.112304	-0.054006	-5.59143	2.31e-08	7.63686	2.37354	0.498579	0	4	330133	----	UK Biobak 450k, AoU 250k, TOPMed 72k, MGBB 53k	ncRNA_intronic	CCDC162P	.	.	.	rs1832777	.
	DNMT3A	chr6:109331033:G:A	CD164	chr6	109331033	G	A	0.274804	-0.124379	0.016401	-0.156524	-0.092234	-7.58374	3.51e-14	13.4547	4.37537	0.22368	0.314344	4	330141	----	UK Biobak 450k, AoU 250k, TOPMed 72k, MGBB 53k	ncRNA_intronic	CCDC162P	.	.	.	rs13220304	.
	DNMT3A	chr6:109331614:C:G	CD164	chr6	109331614	C	G	0.427182	-0.090823	0.014827	-0.119884	-0.061761	-6.12534	9.32e-10	9.03053	6.92845	0.074214	0.567003	4	330138	----	UK Biobak 450k, AoU 250k, TOPMed 72k, MGBB 53k	ncRNA_intronic	CCDC162P	.	.	.	rs9480930	.
	DNMT3A	chr6:109332622:C:T	CD164	chr6	109332622	C	T	0.393393	-0.110318	0.015221	-0.140151	-0.080486	-7.24788	4.41e-13	12.3555	3.92826	0.269316	0.236303	4	330143	----	UK Biobak 450k, AoU 250k, TOPMed 72k, MGBB 53k	ncRNA_intronic	CCDC162P	.	.	.	rs11153171	.
	DNMT3A	chr6:109332929:T:C	CD164	chr6	109332929	T	C	0.467402	-0.095931	0.014842	-0.125022	-0.06684	-6.46333	1.06e-10	9.97524	4.46898	0.215074	0.328705	4	330140	----	UK Biobak 450k, AoU 250k, TOPMed 72k, MGBB 53k	ncRNA_intronic	CCDC162P	.	.	.	rs12529733	.
	DNMT3A	chr6:109333018:A:G	CD164	chr6	109333018	A	G	0.300835	-0.128759	0.015978	-0.160075	-0.097444	-8.05878	8.09e-16	15.0918	5.31115	0.150381	0.43515	4	330139	----	UK Biobak 450k, AoU 250k, TOPMed 72k, MGBB 53k	ncRNA_intronic	CCDC162P	.	.	.	rs12524502	.
	DNMT3A	chr6:109333398:G:A	CD164	chr6	109333398	G	A	0.498253	-0.093323	0.014785	-0.122303	-0.064344	-6.31184	2.85e-10	9.54581	3.86432	0.276493	0.223667	4	330135	----	UK Biobak 450k, AoU 250k, TOPMed 72k, MGBB 53k	ncRNA_intronic	CCDC162P	.	.	.	rs9386799	.
	DNMT3A	chr6:109339681:C:A	CD164	chr6	109339681	C	A	0.279981	-0.130971	0.016319	-0.162957	-0.098986	-8.02565	1.06e-15	14.9745	5.50436	0.138378	0.454978	4	330137	----	UK Biobak 450k, AoU 250k, TOPMed 72k, MGBB 53k	ncRNA_intronic	CCDC162P	.	.	.	rs12528712	.
	DNMT3A	chr6:109340338:G:C	CD164	chr6	109340338	G	C	0.322207	-0.127298	0.015659	-0.157989	-0.096607	-8.12964	4.53e-16	15.3443	6.66864	0.083244	0.550133	4	330141	----	UK Biobak 450k, AoU 250k, TOPMed 72k, MGBB 53k	ncRNA_intronic	CCDC162P	.	.	.	rs12528822	.
	DNMT3A	chr6:109342833:CGT:C	CD164	chr6	109342833	CGT	C	0.367924	-0.113684	0.016009	-0.145061	-0.082307	-7.10139	1.28e-12	11.8911	3.50806	0.173075	0.429885	3	301787	--?-	UK Biobak 450k, AoU 250k, TOPMed 72k, MGBB 53k	ncRNA_intronic	CCDC162P	.	.	.	rs398048754	.
	DNMT3A	chr6:109343926:C:G	CD164	chr6	109343926	C	G	0.320917	-0.13071	0.015683	-0.161449	-0.099971	-8.33444	8.2e-17	16.0861	5.49031	0.13922	0.453582	4	330133	----	UK Biobak 450k, AoU 250k, TOPMed 72k, MGBB 53k	ncRNA_intronic	CCDC162P	.	.	.	rs10457190	.
	DNMT3A	chr6:109346560:G:A	CD164	chr6	109346560	G	A	0.399124	-0.113642	0.014885	-0.142816	-0.084468	-7.63483	2.37e-14	13.6261	4.3556	0.225538	0.311231	4	330139	----	UK Biobak 450k, AoU 250k, TOPMed 72k, MGBB 53k	ncRNA_intronic	CCDC162P	.	.	.	rs9487064	.
	DNMT3A	chr6:109347085:C:T	CD164	chr6	109347085	C	T	0.321183	-0.130494	0.015663	-0.161193	-0.099794	-8.33129	8.42e-17	16.0746	5.87041	0.118088	0.488962	4	330111	----	UK Biobak 450k, AoU 250k, TOPMed 72k, MGBB 53k	ncRNA_intronic	CCDC162P	.	.	.	rs2275650	.
	DNMT3A	chr6:109347277:C:T	CD164	chr6	109347277	C	T	0.321195	-0.130612	0.015663	-0.161311	-0.099913	-8.33908	7.89e-17	16.1031	5.83573	0.119882	0.485925	4	330134	----	UK Biobak 450k, AoU 250k, TOPMed 72k, MGBB 53k	ncRNA_intronic	CCDC162P	.	.	.	rs3818934	.
	DNMT3A	chr6:109347707:G:A	CD164	chr6	109347707	G	A	0.399084	-0.112796	0.014883	-0.141966	-0.083626	-7.57899	3.64e-14	13.4388	4.47335	0.214679	0.329362	4	330143	----	UK Biobak 450k, AoU 250k, TOPMed 72k, MGBB 53k	ncRNA_intronic	CCDC162P	.	.	.	rs9487066	.
	DNMT3A	chr6:109350188:C:G	CD164	chr6	109350188	C	G	0.389978	-0.110144	0.015247	-0.140028	-0.080259	-7.22392	5.26e-13	12.2789	4.17197	0.243483	0.280915	4	330135	----	UK Biobak 450k, AoU 250k, TOPMed 72k, MGBB 53k	ncRNA_intronic	CCDC162P	.	.	.	rs9480933	.
	DNMT3A	chr6:109350642:G:C	CD164	chr6	109350642	G	C	0.349974	-0.123341	0.015373	-0.153471	-0.093211	-8.02344	1.08e-15	14.9667	5.80364	0.121564	0.483083	4	330143	----	UK Biobak 450k, AoU 250k, TOPMed 72k, MGBB 53k	ncRNA_intronic	CCDC162P	.	.	.	rs9487068	.
	DNMT3A	chr6:109351533:A:G	CD164	chr6	109351533	A	G	0.282573	-0.134216	0.016232	-0.16603	-0.102402	-8.2688	1.42e-16	15.8464	4.50238	0.212078	0.333686	4	330133	----	UK Biobak 450k, AoU 250k, TOPMed 72k, MGBB 53k	ncRNA_intronic	CCDC162P	.	.	.	rs13203252	.
	DNMT3A	chr6:109351795:C:A	CD164	chr6	109351795	C	A	0.453901	-0.100255	0.014797	-0.129257	-0.071252	-6.77522	1.29e-11	10.8901	5.32185	0.149691	0.436286	4	330139	----	UK Biobak 450k, AoU 250k, TOPMed 72k, MGBB 53k	ncRNA_intronic	CCDC162P	.	.	.	rs1885690	.
	DNMT3A	chr6:109352277:C:T	CD164	chr6	109352277	C	T	0.240322	-0.120345	0.017141	-0.153941	-0.086748	-7.02079	2.29e-12	11.6395	4.10936	0.249895	0.269959	4	330135	----	UK Biobak 450k, AoU 250k, TOPMed 72k, MGBB 53k	ncRNA_intronic	CCDC162P	.	.	.	rs34292461	.
	DNMT3A	chr6:109352730:T:C	CD164	chr6	109352730	T	C	0.32262	-0.12973	0.015623	-0.160352	-0.099109	-8.30364	1.06e-16	15.9734	6.2651	0.099401	0.521157	4	330134	----	UK Biobak 450k, AoU 250k, TOPMed 72k, MGBB 53k	ncRNA_intronic	CCDC162P	.	.	.	rs1040284	.
	DNMT3A	chr6:109352852:C:T	CD164	chr6	109352852	C	T	0.321918	-0.130676	0.015615	-0.16128	-0.100071	-8.36879	6.13e-17	16.2123	5.74098	0.124915	0.477441	4	330140	----	UK Biobak 450k, AoU 250k, TOPMed 72k, MGBB 53k	ncRNA_exonic	CCDC162P	.	.	.	rs11153174	.
	DNMT3A	chr6:109353355:A:G	CD164	chr6	109353355	A	G	0.322642	-0.129813	0.015624	-0.160435	-0.09919	-8.30864	1.02e-16	15.9917	6.2753	0.098958	0.521935	4	330140	----	UK Biobak 450k, AoU 250k, TOPMed 72k, MGBB 53k	ncRNA_intronic	CCDC162P	.	.	.	rs34202013	.
	DNMT3A	chr6:109354040:T:C	CD164	chr6	109354040	T	C	0.322656	-0.129809	0.015623	-0.160429	-0.099188	-8.3089	1.02e-16	15.9926	6.21325	0.101684	0.517161	4	330134	----	UK Biobak 450k, AoU 250k, TOPMed 72k, MGBB 53k	ncRNA_intronic	CCDC162P	.	.	.	rs11967108	.
	DNMT3A	chr6:109354092:C:T	CD164	chr6	109354092	C	T	0.453601	-0.101678	0.01479	-0.130667	-0.07269	-6.87473	6.45e-12	11.1907	4.6457	0.199657	0.354241	4	330139	----	UK Biobak 450k, AoU 250k, TOPMed 72k, MGBB 53k	ncRNA_intronic	CCDC162P	.	.	.	rs2884037	.
	DNMT3A	chr6:109354286:A:G	CD164	chr6	109354286	A	G	0.454634	-0.101218	0.014798	-0.130222	-0.072214	-6.8399	8.22e-12	11.085	5.00306	0.171573	0.400367	4	330137	----	UK Biobak 450k, AoU 250k, TOPMed 72k, MGBB 53k	ncRNA_intronic	CCDC162P	.	.	.	rs1521907	.
	DNMT3A	chr6:109355573:G:A	CD164	chr6	109355573	G	A	0.389908	-0.112905	0.015241	-0.142777	-0.083033	-7.40814	1.34e-13	12.874	3.20624	0.360907	0.064324	4	330139	----	UK Biobak 450k, AoU 250k, TOPMed 72k, MGBB 53k	downstream	CCDC162P	dist=625	.	.	rs10872032	.
	DNMT3A	chr6:109357369:C:T	CD164	chr6	109357369	C	T	0.386244	-0.116507	0.014948	-0.145806	-0.087208	-7.79393	6.8e-15	14.1672	6.67296	0.083085	0.550425	4	330134	----	UK Biobak 450k, AoU 250k, TOPMed 72k, MGBB 53k	intergenic	CCDC162P;CD164	dist=2421;dist=9145	.	.	rs4946967	.
	DNMT3A	chr6:109357908:C:T	CD164	chr6	109357908	C	T	0.321949	-0.130022	0.015634	-0.160663	-0.09938	-8.31686	9.51e-17	16.0217	6.72828	0.081082	0.554121	4	330136	----	UK Biobak 450k, AoU 250k, TOPMed 72k, MGBB 53k	intergenic	CCDC162P;CD164	dist=2960;dist=8606	.	.	rs12206928	.
	DNMT3A	chr6:109358227:G:T	CD164	chr6	109358227	G	T	0.439741	-0.104925	0.014846	-0.134023	-0.075828	-7.06772	1.64e-12	11.7857	4.19412	0.241251	0.284713	4	328004	----	UK Biobak 450k, AoU 250k, TOPMed 72k, MGBB 53k	intergenic	CCDC162P;CD164	dist=3279;dist=8287	.	.	rs9480936	.
	DNMT3A	chr6:109358652:T:G	CD164	chr6	109358652	T	G	0.387541	-0.115096	0.014933	-0.144365	-0.085828	-7.70751	1.34e-14	13.8719	7.37625	0.060825	0.593289	4	330138	----	UK Biobak 450k, AoU 250k, TOPMed 72k, MGBB 53k	intergenic	CCDC162P;CD164	dist=3704;dist=7862	.	.	rs9487069	.
	DNMT3A	chr6:109359125:C:T	CD164	chr6	109359125	C	T	0.281844	-0.134922	0.016239	-0.166751	-0.103093	-8.30828	1.02e-16	15.9903	4.87829	0.180929	0.385031	4	330141	----	UK Biobak 450k, AoU 250k, TOPMed 72k, MGBB 53k	intergenic	CCDC162P;CD164	dist=4177;dist=7389	.	.	rs67857472	.
	DNMT3A	chr6:109359672:GA:G	CD164	chr6	109359672	GA	G	0.387393	-0.115947	0.01494	-0.14523	-0.086664	-7.76072	8.84e-15	14.0533	7.89564	0.048218	0.620044	4	330057	----	UK Biobak 450k, AoU 250k, TOPMed 72k, MGBB 53k	intergenic	CCDC162P;CD164	dist=4725;dist=6841	.	.	rs34400344	.
	DNMT3A	chr6:109359747:G:A	CD164	chr6	109359747	G	A	0.32197	-0.130175	0.015634	-0.160817	-0.099533	-8.32653	8.77e-17	16.0571	6.76873	0.079646	0.556785	4	330137	----	UK Biobak 450k, AoU 250k, TOPMed 72k, MGBB 53k	intergenic	CCDC162P;CD164	dist=4799;dist=6767	.	.	rs1590306	.
	DNMT3A	chr6:109360263:T:C	CD164	chr6	109360263	T	C	0.455723	-0.100191	0.014799	-0.129196	-0.071186	-6.77036	1.33e-11	10.8755	5.34257	0.148364	0.438473	4	330141	----	UK Biobak 450k, AoU 250k, TOPMed 72k, MGBB 53k	intergenic	CCDC162P;CD164	dist=5315;dist=6251	.	.	rs1074766	.
	DNMT3A	chr6:109360458:T:C	CD164	chr6	109360458	T	C	0.455041	-0.101353	0.014792	-0.130345	-0.07236	-6.85183	7.57e-12	11.1211	4.59726	0.203777	0.347438	4	330141	----	UK Biobak 450k, AoU 250k, TOPMed 72k, MGBB 53k	intergenic	CCDC162P;CD164	dist=5510;dist=6056	.	.	rs1074765	.
	DNMT3A	chr6:109360679:T:C	CD164	chr6	109360679	T	C	0.28185	-0.134693	0.016239	-0.166522	-0.102863	-8.29419	1.15e-16	15.9389	4.9441	0.175937	0.393216	4	330136	----	UK Biobak 450k, AoU 250k, TOPMed 72k, MGBB 53k	intergenic	CCDC162P;CD164	dist=5731;dist=5835	.	.	rs11757877	.
	DNMT3A	chr6:109361200:T:C	CD164	chr6	109361200	T	C	0.455035	-0.10117	0.014792	-0.130163	-0.072177	-6.83941	8.25e-12	11.0835	4.66965	0.197648	0.357554	4	330138	----	UK Biobak 450k, AoU 250k, TOPMed 72k, MGBB 53k	intergenic	CCDC162P;CD164	dist=6252;dist=5314	.	.	rs9487070	.
	DNMT3A	chr6:109361318:T:C	CD164	chr6	109361318	T	C	0.322036	-0.130238	0.015633	-0.160878	-0.099598	-8.33107	8.44e-17	16.0738	6.66224	0.083479	0.549701	4	330135	----	UK Biobak 450k, AoU 250k, TOPMed 72k, MGBB 53k	intergenic	CCDC162P;CD164	dist=6370;dist=5196	.	.	rs11153175	.
	DNMT3A	chr6:109363084:T:C	CD164	chr6	109363084	T	C	0.455593	-0.100447	0.014796	-0.129448	-0.071446	-6.7886	1.17e-11	10.9303	4.91913	0.177816	0.390135	4	330138	----	UK Biobak 450k, AoU 250k, TOPMed 72k, MGBB 53k	intergenic	CCDC162P;CD164	dist=8136;dist=3430	.	.	rs58644322	.
	DNMT3A	chr6:109364245:CA:C	CD164	chr6	109364245	CA	C	0.321393	-0.129732	0.015644	-0.160394	-0.09907	-8.29282	1.16e-16	15.9339	6.65078	0.083902	0.548925	4	330143	----	UK Biobak 450k, AoU 250k, TOPMed 72k, MGBB 53k	intergenic	CCDC162P;CD164	dist=9298;dist=2268	.	.	rs35256738	.
	DNMT3A	chr6:109365409:C:T	CD164	chr6	109365409	C	T	0.281911	-0.134774	0.01624	-0.166604	-0.102944	-8.29899	1.11e-16	15.9564	4.9005	0.17923	0.387817	4	330142	----	UK Biobak 450k, AoU 250k, TOPMed 72k, MGBB 53k	intergenic	CCDC162P;CD164	dist=10461;dist=1105	.	.	rs61233650	.
	DNMT3A	chr6:109366911:A:G	CD164	chr6	109366911	A	G	0.32211	-0.130147	0.015633	-0.160787	-0.099506	-8.32523	8.86e-17	16.0524	6.74219	0.080585	0.555041	4	330138	----	UK Biobak 450k, AoU 250k, TOPMed 72k, MGBB 53k	UTR3	CD164	NM_001142404:c.*1368T>C;NM_001142401:c.*1940T>C;NM_001346500:c.*1940T>C;NM_001142403:c.*1368T>C;NM_001142402:c.*1940T>C;NM_006016:c.*1940T>C	.	.	rs7372	.
	DNMT3A	chr6:109367335:A:C	CD164	chr6	109367335	A	C	0.455137	-0.10071	0.014786	-0.129691	-0.071728	-6.81096	1.01e-11	10.9976	4.70508	0.194711	0.362392	4	330135	----	UK Biobak 450k, AoU 250k, TOPMed 72k, MGBB 53k	UTR3	CD164	NM_001142404:c.*944T>G;NM_001142401:c.*1516T>G;NM_001346500:c.*1516T>G;NM_001142403:c.*944T>G;NM_001142402:c.*1516T>G;NM_006016:c.*1516T>G	.	.	rs8465	.
	DNMT3A	chr6:109367528:C:A	CD164	chr6	109367528	C	A	0.389018	-0.120988	0.015525	-0.151417	-0.090558	-7.79301	6.85e-15	14.164	5.50564	0.063748	0.636736	3	301939	--?-	UK Biobak 450k, AoU 250k, TOPMed 72k, MGBB 53k	UTR3	CD164	NM_001142404:c.*751G>T;NM_001142401:c.*1323G>T;NM_001346500:c.*1323G>T;NM_001142403:c.*751G>T;NM_001142402:c.*1323G>T;NM_006016:c.*1323G>T	.	.	rs699700	.
	DNMT3A	chr6:109368228:A:G	CD164	chr6	109368228	A	G	0.455654	-0.100245	0.014791	-0.129236	-0.071255	-6.77738	1.27e-11	10.8966	4.99059	0.172488	0.398869	4	330130	----	UK Biobak 450k, AoU 250k, TOPMed 72k, MGBB 53k	UTR3	CD164	NM_001142404:c.*51T>C;NM_001142401:c.*623T>C;NM_001346500:c.*623T>C;NM_001142403:c.*51T>C;NM_001142402:c.*623T>C;NM_006016:c.*623T>C	.	.	rs974034	ID=COSV51533671;OCCURENCE=2(lung)
	DNMT3A	chr6:109368704:G:T	CD164	chr6	109368704	G	T	0.387773	-0.115329	0.014927	-0.144585	-0.086073	-7.72637	1.16e-14	13.9361	7.49909	0.057582	0.599952	4	330141	----	UK Biobak 450k, AoU 250k, TOPMed 72k, MGBB 53k	UTR3	CD164	NM_001142401:c.*147C>A;NM_001346500:c.*147C>A;NM_001142402:c.*147C>A;NM_006016:c.*147C>A	.	.	rs11251	.
	DNMT3A	chr6:109369545:AGTAAT:A	CD164	chr6	109369545	AGTAAT	A	0.321798	-0.130504	0.015629	-0.161136	-0.099872	-8.35033	7.17e-17	16.1444	6.70972	0.081749	0.552888	4	330135	----	UK Biobak 450k, AoU 250k, TOPMed 72k, MGBB 53k	intronic	CD164	.	.	.	rs67591932	.
	DNMT3A	chr6:109369898:A:G	CD164	chr6	109369898	A	G	0.240563	-0.121417	0.017122	-0.154975	-0.087858	-7.09145	1.38e-12	11.86	3.96108	0.265698	0.24263	4	330136	----	UK Biobak 450k, AoU 250k, TOPMed 72k, MGBB 53k	intronic	CD164	.	.	.	rs1322818	.
	DNMT3A	chr6:109370741:G:A	CD164	chr6	109370741	G	A	0.455811	-0.099789	0.014782	-0.128761	-0.070816	-6.75073	1.52e-11	10.8167	5.52356	0.137236	0.456872	4	330138	----	UK Biobak 450k, AoU 250k, TOPMed 72k, MGBB 53k	intronic	CD164	.	.	.	rs3818933	.
	DNMT3A	chr6:109370985:C:T	CD164	chr6	109370985	C	T	0.494162	-0.093412	0.014786	-0.122393	-0.064431	-6.31747	2.74e-10	9.56161	6.44915	0.09169	0.534823	4	330141	----	UK Biobak 450k, AoU 250k, TOPMed 72k, MGBB 53k	intronic	CD164	.	.	.	rs9372213	.
	DNMT3A	chr6:109371281:C:T	CD164	chr6	109371281	C	T	0.322355	-0.13046	0.015617	-0.161069	-0.099851	-8.35376	6.97e-17	16.157	6.79877	0.078596	0.558744	4	330132	----	UK Biobak 450k, AoU 250k, TOPMed 72k, MGBB 53k	intronic	CD164	.	.	.	rs11153176	.
	DNMT3A	chr6:109371524:T:C	CD164	chr6	109371524	T	C	0.455698	-0.100662	0.01478	-0.12963	-0.071694	-6.81091	1.01e-11	10.9974	4.98698	0.172753	0.398433	4	330139	----	UK Biobak 450k, AoU 250k, TOPMed 72k, MGBB 53k	intronic	CD164	.	.	.	rs9487076	ID=COSV51533465;OCCURENCE=1(lung)
	DNMT3A	chr6:109371573:T:C	CD164	chr6	109371573	T	C	0.322236	-0.130258	0.015619	-0.160871	-0.099646	-8.33998	7.83e-17	16.1064	6.71054	0.081719	0.552942	4	330139	----	UK Biobak 450k, AoU 250k, TOPMed 72k, MGBB 53k	intronic	CD164	.	.	.	rs12193493	ID=COSV51533483;OCCURENCE=2(lung)
	DNMT3A	chr6:109372084:A:G	CD164	chr6	109372084	A	G	0.279267	-0.133588	0.016295	-0.165526	-0.101651	-8.19834	2.56e-16	15.5911	4.72693	0.19292	0.365339	4	330135	----	UK Biobak 450k, AoU 250k, TOPMed 72k, MGBB 53k	intronic	CD164	.	.	.	rs3799835	.
	DNMT3A	chr6:109373000:CCTA:C	CD164	chr6	109373000	CCTA	C	0.321694	-0.130193	0.015631	-0.160831	-0.099556	-8.32902	8.59e-17	16.0663	6.67972	0.082838	0.55088	4	330132	----	UK Biobak 450k, AoU 250k, TOPMed 72k, MGBB 53k	intronic	CD164	.	.	.	rs3839563	.
	DNMT3A	chr6:109373851:T:C	CD164	chr6	109373851	T	C	0.28202	-0.135238	0.01623	-0.167049	-0.103428	-8.33272	8.32e-17	16.0798	4.85135	0.183012	0.381615	4	330140	----	UK Biobak 450k, AoU 250k, TOPMed 72k, MGBB 53k	intronic	CD164	.	.	.	rs11753645	.
	DNMT3A	chr6:109374782:G:A	CD164	chr6	109374782	G	A	0.387803	-0.115408	0.014915	-0.144641	-0.086174	-7.73754	1.06e-14	13.9742	7.78116	0.050758	0.614453	4	330135	----	UK Biobak 450k, AoU 250k, TOPMed 72k, MGBB 53k	intronic	CD164	.	.	.	rs3778474	.
	DNMT3A	chr6:109375003:A:G	CD164	chr6	109375003	A	G	0.322089	-0.130334	0.015622	-0.160954	-0.099714	-8.34275	7.65e-17	16.1166	7.02647	0.071059	0.573043	4	330138	----	UK Biobak 450k, AoU 250k, TOPMed 72k, MGBB 53k	intronic	CD164	.	.	.	rs3778475	ID=COSV51534260;OCCURENCE=1(large_intestine)
	DNMT3A	chr6:109375848:C:A	CD164	chr6	109375848	C	A	0.279152	-0.133876	0.016297	-0.165818	-0.101934	-8.21491	2.23e-16	15.651	4.78003	0.188632	0.372389	4	330139	----	UK Biobak 450k, AoU 250k, TOPMed 72k, MGBB 53k	intronic	CD164	.	.	.	rs34131679	.
	DNMT3A	chr6:109378243:A:T	CD164	chr6	109378243	A	T	0.305164	-0.120899	0.015922	-0.152106	-0.089691	-7.59316	3.26e-14	13.4862	3.52221	0.317893	0.148262	4	330141	----	UK Biobak 450k, AoU 250k, TOPMed 72k, MGBB 53k	intronic	CD164	.	.	.	rs35452836	.
	DNMT3A	chr6:109380015:T:C	CD164	chr6	109380015	T	C	0.322036	-0.130412	0.015624	-0.161036	-0.099789	-8.34688	7.38e-17	16.1318	7.05177	0.070266	0.574575	4	330135	----	UK Biobak 450k, AoU 250k, TOPMed 72k, MGBB 53k	intronic	CD164	.	.	.	rs1358998	.
	DNMT3A	chr6:109380457:G:C	CD164	chr6	109380457	G	C	0.322069	-0.130605	0.015624	-0.161227	-0.099982	-8.35939	6.64e-17	16.1777	7.06802	0.069761	0.575553	4	330141	----	UK Biobak 450k, AoU 250k, TOPMed 72k, MGBB 53k	intronic	CD164	.	.	.	rs1358997	.
	DNMT3A	chr6:109380990:T:C	CD164	chr6	109380990	T	C	0.322058	-0.130087	0.015624	-0.160709	-0.099464	-8.32621	8.79e-17	16.056	7.3103	0.062638	0.58962	4	330138	----	UK Biobak 450k, AoU 250k, TOPMed 72k, MGBB 53k	intronic	CD164	.	.	.	rs3799839	.
	DNMT3A	chr6:109381443:A:T	CD164	chr6	109381443	A	T	0.279208	-0.134107	0.016283	-0.166022	-0.102192	-8.236	1.87e-16	15.7273	6.10755	0.106493	0.508805	4	330135	----	UK Biobak 450k, AoU 250k, TOPMed 72k, MGBB 53k	intronic	CD164	.	.	.	rs3799840	.
	DNMT3A	chr6:109381925:CA:C	CD164	chr6	109381925	CA	C	0.323192	-0.129691	0.015607	-0.16028	-0.099102	-8.30997	1.01e-16	15.9965	7.95957	0.046855	0.623095	4	330136	----	UK Biobak 450k, AoU 250k, TOPMed 72k, MGBB 53k	intronic	CD164	.	.	.	rs35157356	ID=COSV51534525;OCCURENCE=1(liver)
	DNMT3A	chr6:109382188:C:T	CD164	chr6	109382188	C	T	0.45527	-0.101471	0.014778	-0.130435	-0.072507	-6.86658	6.82e-12	11.1659	5.37688	0.146191	0.442055	4	330135	----	UK Biobak 450k, AoU 250k, TOPMed 72k, MGBB 53k	intronic	CD164	.	.	.	rs1885691	.
	DNMT3A	chr6:109382480:G:C	CD164	chr6	109382480	G	C	0.278658	-0.135493	0.016294	-0.167428	-0.103557	-8.31566	9.61e-17	16.0173	5.80522	0.121481	0.483224	4	330130	----	UK Biobak 450k, AoU 250k, TOPMed 72k, MGBB 53k	UTR5	CD164	NM_001142404:c.-102C>G;NM_001142401:c.-102C>G;NM_001142402:c.-102C>G	.	.	rs2275652	ID=COSV51535055;OCCURENCE=1(lung)
	DNMT3A	chr6:109382524:C:A	CD164	chr6	109382524	C	A	0.322813	-0.130544	0.015616	-0.161151	-0.099937	-8.3597	6.62e-17	16.1789	7.84827	0.049254	0.61775	4	329971	----	UK Biobak 450k, AoU 250k, TOPMed 72k, MGBB 53k	UTR5	CD164	NM_001142404:c.-146G>T;NM_001142401:c.-146G>T;NM_001142402:c.-146G>T	.	.	rs1322816	ID=COSV51533379;OCCURENCE=1(lung)
	DNMT3A	chr6:109383239:T:C	CD164	chr6	109383239	T	C	0.45521	-0.102219	0.014772	-0.131173	-0.073266	-6.91969	4.7e-12	11.3279	4.84588	0.183436	0.380918	4	330118	----	UK Biobak 450k, AoU 250k, TOPMed 72k, MGBB 53k	upstream	CD164	dist=427	.	.	rs3757230	.
	DNMT3A	chr6:109383248:A:C	CD164	chr6	109383248	A	C	0.455175	-0.102089	0.014773	-0.131043	-0.073134	-6.91063	5.01e-12	11.3002	4.86491	0.18196	0.383339	4	330129	----	UK Biobak 450k, AoU 250k, TOPMed 72k, MGBB 53k	upstream	CD164	dist=436	.	.	rs3757231	.
	DNMT3A	chr6:109383848:G:A	CD164	chr6	109383848	G	A	0.454835	-0.102084	0.014773	-0.131039	-0.073129	-6.91011	5.03e-12	11.2986	5.0725	0.166564	0.408576	4	330138	----	UK Biobak 450k, AoU 250k, TOPMed 72k, MGBB 53k	intergenic	CD164;PPIL6	dist=1036;dist=6367	.	.	rs2211288	.
	DNMT3A	chr6:109384228:C:A	CD164	chr6	109384228	C	A	0.325314	-0.129881	0.015651	-0.160557	-0.099205	-8.29853	1.11e-16	15.9548	8.81686	0.031828	0.659743	4	327191	----	UK Biobak 450k, AoU 250k, TOPMed 72k, MGBB 53k	intergenic	CD164;PPIL6	dist=1416;dist=5987	.	.	rs13212766	.
	DNMT3A	chr6:109384807:C:A	CD164	chr6	109384807	C	A	0.454872	-0.102158	0.014772	-0.131111	-0.073205	-6.91571	4.83e-12	11.3157	5.09195	0.165187	0.410835	4	330142	----	UK Biobak 450k, AoU 250k, TOPMed 72k, MGBB 53k	intergenic	CD164;PPIL6	dist=1995;dist=5408	.	.	rs4946970	.
	DNMT3A	chr6:109385087:A:G	CD164	chr6	109385087	A	G	0.32291	-0.130455	0.015609	-0.161048	-0.099862	-8.35789	6.73e-17	16.1722	7.96577	0.046724	0.623389	4	330135	----	UK Biobak 450k, AoU 250k, TOPMed 72k, MGBB 53k	intergenic	CD164;PPIL6	dist=2275;dist=5128	.	.	rs3757234	.
	DNMT3A	chr6:109387685:T:G	CD164	chr6	109387685	T	G	0.322944	-0.130969	0.015609	-0.161563	-0.100375	-8.39044	5.1e-17	16.2921	7.93227	0.047432	0.621798	4	330131	----	UK Biobak 450k, AoU 250k, TOPMed 72k, MGBB 53k	intergenic	CD164;PPIL6	dist=4873;dist=2530	.	.	rs1923725	.
	DNMT3A	chr6:109387972:G:A	CD164	chr6	109387972	G	A	0.278973	-0.135294	0.016285	-0.167212	-0.103377	-8.30816	1.02e-16	15.9899	5.86645	0.118292	0.488618	4	330140	----	UK Biobak 450k, AoU 250k, TOPMed 72k, MGBB 53k	intergenic	CD164;PPIL6	dist=5160;dist=2243	.	.	rs13199519	.
	DNMT3A	chr6:109388256:A:G	CD164	chr6	109388256	A	G	0.323019	-0.13082	0.015607	-0.16141	-0.10023	-8.38201	5.48e-17	16.261	7.91758	0.047746	0.621096	4	330140	----	UK Biobak 450k, AoU 250k, TOPMed 72k, MGBB 53k	intergenic	CD164;PPIL6	dist=5444;dist=1959	.	.	rs12524639	.
	DNMT3A	chr6:109390116:T:C	CD164	chr6	109390116	T	C	0.454381	-0.102197	0.01477	-0.131146	-0.073248	-6.91934	4.71e-12	11.3268	5.31668	0.150024	0.435738	4	330140	----	UK Biobak 450k, AoU 250k, TOPMed 72k, MGBB 53k	downstream	PPIL6	dist=99	.	.	rs6939953	.
	DNMT3A	chr6:109390638:C:A	CD164	chr6	109390638	C	A	0.454592	-0.10221	0.014773	-0.131166	-0.073254	-6.91848	4.74e-12	11.3242	5.24097	0.154979	0.427587	4	330139	----	UK Biobak 450k, AoU 250k, TOPMed 72k, MGBB 53k	UTR3	PPIL6	NM_173672:c.*2188G>T;NM_001111298:c.*2188G>T;NM_001286360:c.*2188G>T;NM_001286361:c.*2292G>T	.	.	rs3757235	.
	DNMT3A	chr6:109391084:C:T	CD164	chr6	109391084	C	T	0.387808	-0.116487	0.014904	-0.145699	-0.087276	-7.81591	5.72e-15	14.2427	9.23011	0.026383	0.674977	4	330130	----	UK Biobak 450k, AoU 250k, TOPMed 72k, MGBB 53k	UTR3	PPIL6	NM_173672:c.*1742G>A;NM_001111298:c.*1742G>A;NM_001286360:c.*1742G>A;NM_001286361:c.*1846G>A	.	.	rs13219952	.
	DNMT3A	chr6:109391534:G:C	CD164	chr6	109391534	G	C	0.45497	-0.102854	0.01477	-0.131805	-0.073904	-6.9635	3.45e-12	11.4624	4.89466	0.179675	0.387087	4	330122	----	UK Biobak 450k, AoU 250k, TOPMed 72k, MGBB 53k	UTR3	PPIL6	NM_173672:c.*1292C>G;NM_001111298:c.*1292C>G;NM_001286360:c.*1292C>G;NM_001286361:c.*1396C>G	.	.	rs746794	.
	DNMT3A	chr6:109392096:A:C	CD164	chr6	109392096	A	C	0.45504	-0.102798	0.014766	-0.13174	-0.073856	-6.96164	3.49e-12	11.4567	5.02485	0.169986	0.402968	4	330140	----	UK Biobak 450k, AoU 250k, TOPMed 72k, MGBB 53k	UTR3	PPIL6	NM_173672:c.*730T>G;NM_001111298:c.*730T>G;NM_001286360:c.*730T>G;NM_001286361:c.*834T>G	.	.	rs736830	.
	DNMT3A	chr6:109393881:G:A	CD164	chr6	109393881	G	A	0.454476	-0.102396	0.014774	-0.131354	-0.073439	-6.93065	4.35e-12	11.3614	5.13514	0.162165	0.41579	4	330134	----	UK Biobak 450k, AoU 250k, TOPMed 72k, MGBB 53k	intronic	PPIL6	.	.	.	rs730089	.
	DNMT3A	chr6:109395761:T:C	CD164	chr6	109395761	T	C	0.321381	-0.131408	0.015635	-0.162053	-0.100763	-8.40461	4.52e-17	16.3444	6.99452	0.072073	0.571093	4	330062	----	UK Biobak 450k, AoU 250k, TOPMed 72k, MGBB 53k	intronic	PPIL6	.	.	.	rs12524273	.
	DNMT3A	chr6:109395885:T:G	CD164	chr6	109395885	T	G	0.454769	-0.102458	0.014779	-0.131425	-0.073492	-6.93276	4.29e-12	11.3679	5.19773	0.157878	0.422825	4	329949	----	UK Biobak 450k, AoU 250k, TOPMed 72k, MGBB 53k	intronic	PPIL6	.	.	.	rs9487084	.
	DNMT3A	chr6:109395905:C:G	CD164	chr6	109395905	C	G	0.454482	-0.102223	0.014777	-0.131185	-0.073261	-6.91785	4.76e-12	11.3222	5.31156	0.150354	0.435194	4	330107	----	UK Biobak 450k, AoU 250k, TOPMed 72k, MGBB 53k	intronic	PPIL6	.	.	.	rs9487085	.
	DNMT3A	chr6:109397208:GGCAGAATA:G	CD164	chr6	109397208	GGCAGAATA	G	0.321204	-0.131871	0.015637	-0.16252	-0.101222	-8.43315	3.55e-17	16.4501	6.99004	0.072216	0.570818	4	330132	----	UK Biobak 450k, AoU 250k, TOPMed 72k, MGBB 53k	intronic	PPIL6	.	.	.	rs140963864	.
	DNMT3A	chr6:109397362:C:G	CD164	chr6	109397362	C	G	0.45429	-0.102435	0.014775	-0.131395	-0.073475	-6.93281	4.28e-12	11.3681	5.36435	0.146981	0.440752	4	330141	----	UK Biobak 450k, AoU 250k, TOPMed 72k, MGBB 53k	intronic	PPIL6	.	.	.	rs9480947	.
	DNMT3A	chr6:109399147:G:A	CD164	chr6	109399147	G	A	0.322708	-0.131174	0.015617	-0.161782	-0.100565	-8.3996	4.72e-17	16.3259	7.5274	0.056859	0.601456	4	330124	----	UK Biobak 450k, AoU 250k, TOPMed 72k, MGBB 53k	intronic	PPIL6	.	.	.	rs6929023	.
	DNMT3A	chr6:109399202:G:C	CD164	chr6	109399202	G	C	0.278764	-0.135947	0.016288	-0.167872	-0.104021	-8.34625	7.42e-17	16.1295	5.66082	0.12933	0.470041	4	330104	----	UK Biobak 450k, AoU 250k, TOPMed 72k, MGBB 53k	intronic	PPIL6	.	.	.	rs6929208	.
	DNMT3A	chr6:109401793:T:C	CD164	chr6	109401793	T	C	0.455207	-0.102883	0.01477	-0.131833	-0.073934	-6.96561	3.4e-12	11.4689	4.77835	0.188766	0.372168	4	330069	----	UK Biobak 450k, AoU 250k, TOPMed 72k, MGBB 53k	intronic	PPIL6	.	.	.	rs6937096	.
	DNMT3A	chr6:109401914:A:G	CD164	chr6	109401914	A	G	0.388666	-0.116865	0.014896	-0.146061	-0.087668	-7.84535	4.53e-15	14.3443	8.83935	0.031505	0.660609	4	330108	----	UK Biobak 450k, AoU 250k, TOPMed 72k, MGBB 53k	intronic	PPIL6	.	.	.	rs6914216	.
	DNMT3A	chr6:109402736:G:A	CD164	chr6	109402736	G	A	0.454393	-0.10299	0.014768	-0.131934	-0.074045	-6.97399	3.2e-12	11.4947	4.93284	0.176782	0.391831	4	330138	----	UK Biobak 450k, AoU 250k, TOPMed 72k, MGBB 53k	intronic	PPIL6	.	.	.	rs6920372	.
	DNMT3A	chr6:109403287:A:T	CD164	chr6	109403287	A	T	0.401508	-0.11138	0.015144	-0.141062	-0.081698	-7.35484	1.99e-13	12.7003	4.16329	0.244362	0.279417	4	330135	----	UK Biobak 450k, AoU 250k, TOPMed 72k, MGBB 53k	intronic	PPIL6	.	.	.	rs6920962	ID=COSV101329668;OCCURENCE=1(oesophagus)
	DNMT3A	chr6:109403734:G:A	CD164	chr6	109403734	G	A	0.454374	-0.102052	0.014773	-0.131007	-0.073098	-6.90816	5.1e-12	11.2926	5.41393	0.143878	0.445874	4	330135	----	UK Biobak 450k, AoU 250k, TOPMed 72k, MGBB 53k	intronic	PPIL6	.	.	.	rs9320286	.
	DNMT3A	chr6:109403951:G:A	CD164	chr6	109403951	G	A	0.278425	-0.134482	0.016295	-0.166421	-0.102543	-8.25272	1.63e-16	15.788	6.7112	0.081695	0.552986	4	330137	----	UK Biobak 450k, AoU 250k, TOPMed 72k, MGBB 53k	intronic	PPIL6	.	.	.	rs13192476	.
	DNMT3A	chr6:109405536:T:C	CD164	chr6	109405536	T	C	0.388238	-0.116472	0.014897	-0.14567	-0.087273	-7.81844	5.6e-15	14.2515	9.30889	0.025454	0.677727	4	330141	----	UK Biobak 450k, AoU 250k, TOPMed 72k, MGBB 53k	intronic	PPIL6	.	.	.	rs7754650	.
	DNMT3A	chr6:109405874:A:C	CD164	chr6	109405874	A	C	0.32307	-0.131036	0.015606	-0.161624	-0.100448	-8.39652	4.85e-17	16.3145	7.77731	0.050845	0.614263	4	330133	----	UK Biobak 450k, AoU 250k, TOPMed 72k, MGBB 53k	intronic	PPIL6	.	.	.	rs7773095	.
	DNMT3A	chr6:109407148:A:G	CD164	chr6	109407148	A	G	0.327289	-0.127699	0.015537	-0.158151	-0.097247	-8.21909	2.16e-16	15.6661	9.2444	0.026212	0.675479	4	330140	----	UK Biobak 450k, AoU 250k, TOPMed 72k, MGBB 53k	intronic	PPIL6	.	.	.	rs9480948	ID=COSV70021669;OCCURENCE=1(skin)
	DNMT3A	chr6:109407238:T:C	CD164	chr6	109407238	T	C	0.393853	-0.115584	0.014875	-0.144738	-0.086429	-7.77034	8.2e-15	14.0863	10.0605	0.018059	0.701803	4	328676	----	UK Biobak 450k, AoU 250k, TOPMed 72k, MGBB 53k	intronic	PPIL6	.	.	.	rs9480949	.
	DNMT3A	chr6:109409645:C:T	CD164	chr6	109409645	C	T	0.236662	-0.121404	0.017248	-0.15521	-0.087597	-7.03862	2.02e-12	11.695	5.1059	0.164205	0.412444	4	330137	----	UK Biobak 450k, AoU 250k, TOPMed 72k, MGBB 53k	intronic	PPIL6	.	.	.	rs4428538	.
	DNMT3A	chr6:109409679:T:C	CD164	chr6	109409679	T	C	0.454388	-0.102811	0.014772	-0.131765	-0.073858	-6.95974	3.54e-12	11.4508	5.07114	0.166661	0.408417	4	330143	----	UK Biobak 450k, AoU 250k, TOPMed 72k, MGBB 53k	intronic	PPIL6	.	.	.	rs4636056	.
	DNMT3A	chr6:109413713:A:C	CD164	chr6	109413713	A	C	0.330266	-0.129954	0.015498	-0.16033	-0.099578	-8.38517	5.34e-17	16.2726	6.36708	0.095054	0.528827	4	330136	----	UK Biobak 450k, AoU 250k, TOPMed 72k, MGBB 53k	intronic	PPIL6	.	.	.	rs36099706	.
	DNMT3A	chr6:109414295:T:C	CD164	chr6	109414295	T	C	0.323267	-0.131051	0.015588	-0.161603	-0.1005	-8.40742	4.42e-17	16.3548	7.22838	0.064964	0.584969	4	330134	----	UK Biobak 450k, AoU 250k, TOPMed 72k, MGBB 53k	intronic	PPIL6	.	.	.	rs12197114	.
	DNMT3A	chr6:109415050:C:T	CD164	chr6	109415050	C	T	0.276265	-0.133136	0.016335	-0.165152	-0.10112	-8.1505	3.81e-16	15.419	5.85625	0.118817	0.487727	4	330138	----	UK Biobak 450k, AoU 250k, TOPMed 72k, MGBB 53k	intronic	PPIL6	.	.	.	rs13195517	.
	DNMT3A	chr6:109415123:C:T	CD164	chr6	109415123	C	T	0.390753	-0.111261	0.015203	-0.141059	-0.081462	-7.31818	2.62e-13	12.5816	4.35154	0.225921	0.310589	4	330139	----	UK Biobak 450k, AoU 250k, TOPMed 72k, MGBB 53k	intronic	PPIL6	.	.	.	rs35056702	.
	DNMT3A	chr6:109415411:G:A	CD164	chr6	109415411	G	A	0.371432	-0.112119	0.015154	-0.14182	-0.082417	-7.39866	1.44e-13	12.843	6.56579	0.087104	0.543086	4	330132	----	UK Biobak 450k, AoU 250k, TOPMed 72k, MGBB 53k	intronic	PPIL6	.	.	.	rs36035949	.
	DNMT3A	chr6:109416225:A:G	CD164	chr6	109416225	A	G	0.323629	-0.130956	0.01561	-0.161551	-0.100362	-8.3895	5.14e-17	16.2886	7.62284	0.054485	0.606446	4	329261	----	UK Biobak 450k, AoU 250k, TOPMed 72k, MGBB 53k	intronic	PPIL6	.	.	.	rs11153177	.
	DNMT3A	chr6:109416500:G:A	CD164	chr6	109416500	G	A	0.390654	-0.11204	0.015206	-0.141843	-0.082237	-7.36837	1.8e-13	12.7443	3.94954	0.266965	0.240417	4	329844	----	UK Biobak 450k, AoU 250k, TOPMed 72k, MGBB 53k	intronic	PPIL6	.	.	.	rs9480951	.
	DNMT3A	chr6:109416903:C:T	CD164	chr6	109416903	C	T	0.390483	-0.111693	0.015198	-0.141481	-0.081905	-7.34925	2.08e-13	12.6822	3.98567	0.263016	0.247304	4	330133	----	UK Biobak 450k, AoU 250k, TOPMed 72k, MGBB 53k	intronic	PPIL6	.	.	.	rs10080429	.
	DNMT3A	chr6:109416945:A:G	CD164	chr6	109416945	A	G	0.279003	-0.134652	0.016266	-0.166533	-0.10277	-8.2781	1.32e-16	15.8802	5.84406	0.119448	0.486658	4	330132	----	UK Biobak 450k, AoU 250k, TOPMed 72k, MGBB 53k	intronic	PPIL6	.	.	.	rs12528566	.
	DNMT3A	chr6:109417511:A:G	CD164	chr6	109417511	A	G	0.390388	-0.111929	0.015199	-0.14172	-0.082139	-7.36426	1.86e-13	12.7309	3.91337	0.270972	0.233397	4	330138	----	UK Biobak 450k, AoU 250k, TOPMed 72k, MGBB 53k	intronic	PPIL6	.	.	.	rs17070580	.
	DNMT3A	chr6:109417941:A:G	CD164	chr6	109417941	A	G	0.390416	-0.112126	0.015198	-0.141915	-0.082337	-7.37752	1.68e-13	12.7741	3.92451	0.269732	0.235573	4	330134	----	UK Biobak 450k, AoU 250k, TOPMed 72k, MGBB 53k	intronic	PPIL6	.	.	.	rs9480953	.
	DNMT3A	chr6:109418898:C:T	CD164	chr6	109418898	C	T	0.174036	-0.112585	0.019333	-0.150477	-0.074693	-5.82359	5.92e-09	8.22804	4.17042	0.243641	0.280647	4	330134	----	UK Biobak 450k, AoU 250k, TOPMed 72k, MGBB 53k	intronic	PPIL6	.	.	.	rs17534632	.
	DNMT3A	chr6:109420247:T:C	CD164	chr6	109420247	T	C	0.455599	-0.101087	0.014745	-0.129987	-0.072186	-6.85567	7.37e-12	11.1328	5.2721	0.152923	0.430966	4	329950	----	UK Biobak 450k, AoU 250k, TOPMed 72k, MGBB 53k	intronic	PPIL6	.	.	.	rs59597139	.
	DNMT3A	chr6:109420812:G:A	CD164	chr6	109420812	G	A	0.390757	-0.112276	0.015179	-0.142027	-0.082524	-7.39661	1.46e-13	12.8363	3.83613	0.279712	0.217961	4	330143	----	UK Biobak 450k, AoU 250k, TOPMed 72k, MGBB 53k	intronic	PPIL6	.	.	.	rs9487094	.
	DNMT3A	chr6:109421257:C:T	CD164	chr6	109421257	C	T	0.384351	-0.112354	0.015155	-0.142058	-0.08265	-7.41359	1.28e-13	12.8918	4.93696	0.176472	0.392338	4	330141	----	UK Biobak 450k, AoU 250k, TOPMed 72k, MGBB 53k	intronic	PPIL6	.	.	.	rs9885646	.
	DNMT3A	chr6:109421805:G:A	CD164	chr6	109421805	G	A	0.390303	-0.111782	0.015198	-0.14157	-0.081994	-7.35503	1.99e-13	12.701	3.97112	0.264599	0.244546	4	330130	----	UK Biobak 450k, AoU 250k, TOPMed 72k, MGBB 53k	intronic	PPIL6	.	.	.	rs9487095	.
	DNMT3A	chr6:109421948:C:T	CD164	chr6	109421948	C	T	0.390271	-0.111922	0.015199	-0.141713	-0.082132	-7.36364	1.87e-13	12.7289	3.82979	0.28044	0.216667	4	330129	----	UK Biobak 450k, AoU 250k, TOPMed 72k, MGBB 53k	intronic	PPIL6	.	.	.	rs9487097	.
	DNMT3A	chr6:109422189:A:T	CD164	chr6	109422189	A	T	0.390488	-0.111796	0.015199	-0.141586	-0.082007	-7.35562	1.98e-13	12.7028	3.95991	0.265826	0.242407	4	330124	----	UK Biobak 450k, AoU 250k, TOPMed 72k, MGBB 53k	intronic	PPIL6	.	.	.	rs9487098	.
	DNMT3A	chr6:109423238:C:T	CD164	chr6	109423238	C	T	0.32328	-0.131231	0.015588	-0.161782	-0.100679	-8.41894	4e-17	16.3974	7.32045	0.062356	0.590189	4	330103	----	UK Biobak 450k, AoU 250k, TOPMed 72k, MGBB 53k	intronic	PPIL6	.	.	.	rs11153180	.
	DNMT3A	chr6:109423330:T:A	CD164	chr6	109423330	T	A	0.384975	-0.114336	0.015831	-0.145366	-0.083307	-7.22225	5.33e-13	12.2736	3.6355	0.16239	0.44987	3	301938	--?-	UK Biobak 450k, AoU 250k, TOPMed 72k, MGBB 53k	intronic	PPIL6	.	.	.	rs9480955	.
	DNMT3A	chr6:109423487:T:C	CD164	chr6	109423487	T	C	0.390356	-0.111522	0.015198	-0.141311	-0.081734	-7.3379	2.26e-13	12.6454	4.01616	0.259724	0.253019	4	330139	----	UK Biobak 450k, AoU 250k, TOPMed 72k, MGBB 53k	intronic	PPIL6	.	.	.	rs9320287	.
	DNMT3A	chr6:109424122:T:A	CD164	chr6	109424122	T	A	0.454482	-0.101457	0.014721	-0.13031	-0.072604	-6.89208	5.71e-12	11.2435	5.79159	0.122202	0.482008	4	330133	----	UK Biobak 450k, AoU 250k, TOPMed 72k, MGBB 53k	intronic	PPIL6	.	.	.	rs7768973	.
	DNMT3A	chr6:109424139:A:G	CD164	chr6	109424139	A	G	0.401552	-0.113275	0.014784	-0.142251	-0.084299	-7.66219	1.91e-14	13.7184	8.33071	0.039649	0.639887	4	330135	----	UK Biobak 450k, AoU 250k, TOPMed 72k, MGBB 53k	intronic	PPIL6	.	.	.	rs7748669	.
	DNMT3A	chr6:109424305:A:C	CD164	chr6	109424305	A	C	0.455387	-0.1013	0.01474	-0.13019	-0.07241	-6.87258	6.54e-12	11.1841	5.19692	0.157933	0.422735	4	330135	----	UK Biobak 450k, AoU 250k, TOPMed 72k, MGBB 53k	intronic	PPIL6	.	.	.	rs9480956	.
	DNMT3A	chr6:109424711:C:G	CD164	chr6	109424711	C	G	0.323452	-0.130372	0.015584	-0.160917	-0.099827	-8.3657	6.3e-17	16.2009	7.77376	0.050926	0.614086	4	330139	----	UK Biobak 450k, AoU 250k, TOPMed 72k, MGBB 53k	intronic	PPIL6	.	.	.	rs10782161	.
	DNMT3A	chr6:109424756:G:C	CD164	chr6	109424756	G	C	0.455137	-0.101469	0.014739	-0.130358	-0.07258	-6.88427	6.03e-12	11.2197	5.13933	0.161875	0.416266	4	330138	----	UK Biobak 450k, AoU 250k, TOPMed 72k, MGBB 53k	intronic	PPIL6	.	.	.	rs10872033	.
	DNMT3A	chr6:109425054:A:G	CD164	chr6	109425054	A	G	0.455185	-0.10106	0.01474	-0.12995	-0.072171	-6.85641	7.33e-12	11.135	5.24337	0.154819	0.427849	4	330139	----	UK Biobak 450k, AoU 250k, TOPMed 72k, MGBB 53k	intronic	PPIL6	.	.	.	rs12214147	.
	DNMT3A	chr6:109426518:G:A	CD164	chr6	109426518	G	A	0.455108	-0.101654	0.014736	-0.130537	-0.072772	-6.89837	5.46e-12	11.2627	5.2247	0.156064	0.425805	4	330140	----	UK Biobak 450k, AoU 250k, TOPMed 72k, MGBB 53k	intronic	PPIL6	.	.	.	rs17070591	.
	DNMT3A	chr6:109427303:T:C	CD164	chr6	109427303	T	C	0.276726	-0.133167	0.016314	-0.165142	-0.101192	-8.16288	3.44e-16	15.4635	5.76691	0.123518	0.479791	4	330139	----	UK Biobak 450k, AoU 250k, TOPMed 72k, MGBB 53k	intronic	PPIL6	.	.	.	rs61318425	.
	DNMT3A	chr6:109427644:T:C	CD164	chr6	109427644	T	C	0.455373	-0.101367	0.014738	-0.130253	-0.07248	-6.87793	6.3e-12	11.2004	5.21732	0.156558	0.424992	4	330140	----	UK Biobak 450k, AoU 250k, TOPMed 72k, MGBB 53k	intronic	PPIL6	.	.	.	rs7751582	.
	DNMT3A	chr6:109428824:A:T	CD164	chr6	109428824	A	T	0.323316	-0.131731	0.015587	-0.162282	-0.101181	-8.45133	3.04e-17	16.5176	7.25089	0.064317	0.586257	4	330134	----	UK Biobak 450k, AoU 250k, TOPMed 72k, MGBB 53k	intronic	PPIL6	.	.	.	rs11153181	.
	DNMT3A	chr6:109429207:C:T	CD164	chr6	109429207	C	T	0.329387	-0.12959	0.015484	-0.159939	-0.099242	-8.36926	6.11e-17	16.214	8.03666	0.04526	0.626711	4	330142	----	UK Biobak 450k, AoU 250k, TOPMed 72k, MGBB 53k	intronic	PPIL6	.	.	.	rs9487100	.
	DNMT3A	chr6:109430292:A:C	CD164	chr6	109430292	A	C	0.455443	-0.102284	0.014738	-0.13117	-0.073398	-6.9403	4.06e-12	11.3911	5.06636	0.167002	0.407859	4	330136	----	UK Biobak 450k, AoU 250k, TOPMed 72k, MGBB 53k	intronic	PPIL6	.	.	.	rs9487103	.
	DNMT3A	chr6:109430398:G:A	CD164	chr6	109430398	G	A	0.329078	-0.129571	0.015501	-0.159953	-0.099189	-8.35887	6.67e-17	16.1758	8.0416	0.04516	0.62694	4	330128	----	UK Biobak 450k, AoU 250k, TOPMed 72k, MGBB 53k	intronic	PPIL6	.	.	.	rs9480957	.
	DNMT3A	chr6:109432968:G:A	CD164	chr6	109432968	G	A	0.451107	-0.101269	0.014746	-0.130172	-0.072367	-6.86756	6.78e-12	11.1689	5.75997	0.12389	0.479164	4	330129	----	UK Biobak 450k, AoU 250k, TOPMed 72k, MGBB 53k	intronic	PPIL6	.	.	.	rs9480958	.
	DNMT3A	chr6:109436690:C:G	CD164	chr6	109436690	C	G	0.327816	-0.129361	0.015518	-0.159777	-0.098945	-8.33594	8.1e-17	16.0916	7.32995	0.062092	0.590721	4	330141	----	UK Biobak 450k, AoU 250k, TOPMed 72k, MGBB 53k	intronic	PPIL6	.	.	.	rs12213313	.
	DNMT3A	chr6:109436760:A:G	CD164	chr6	109436760	A	G	0.276217	-0.133256	0.016339	-0.16528	-0.101232	-8.15587	3.64e-16	15.4383	5.62009	0.13163	0.466201	4	330126	----	UK Biobak 450k, AoU 250k, TOPMed 72k, MGBB 53k	intronic	PPIL6	.	.	.	rs34320275	.
	DNMT3A	chr6:109437632:G:A	CD164	chr6	109437632	G	A	0.278881	-0.132321	0.01636	-0.164386	-0.100255	-8.08796	6.37e-16	15.1955	6.46574	0.091024	0.536016	4	327105	----	UK Biobak 450k, AoU 250k, TOPMed 72k, MGBB 53k	intronic	PPIL6	.	.	.	rs3757238	.
	DNMT3A	chr6:109438349:G:A	CD164	chr6	109438349	G	A	0.323326	-0.131662	0.01559	-0.162219	-0.101106	-8.4454	3.19e-17	16.4955	7.32835	0.062137	0.590631	4	330136	----	UK Biobak 450k, AoU 250k, TOPMed 72k, MGBB 53k	intronic	PPIL6	.	.	.	rs59906308	.
	DNMT3A	chr6:109440234:A:G	CD164	chr6	109440234	A	G	0.45174	-0.100628	0.014747	-0.129531	-0.071725	-6.82384	9.2e-12	11.0364	5.73954	0.124993	0.47731	4	330118	----	UK Biobak 450k, AoU 250k, TOPMed 72k, MGBB 53k	intronic	PPIL6	.	.	.	rs4945831	ID=COSV57806082;OCCURENCE=1(liver),1(lung)
	DNMT3A	chr6:109441033:G:A	CD164	chr6	109441033	G	A	0.323724	-0.130589	0.015582	-0.16113	-0.100049	-8.3809	5.53e-17	16.2569	7.53543	0.056655	0.601881	4	330091	----	UK Biobak 450k, AoU 250k, TOPMed 72k, MGBB 53k	UTR5	PPIL6;SMPD2	NM_173672:c.-443C>T;NM_001111298:c.-443C>T;NM_001286360:c.-443C>T;NM_001286361:c.-443C>T;NM_003080:c.-89G>A	.	.	rs1048203	ID=COSV57806071;OCCURENCE=1(liver),1(lung)
	DNMT3A	chr6:109441837:G:C	CD164	chr6	109441837	G	C	0.279089	-0.134865	0.016265	-0.166745	-0.102986	-8.29172	1.18e-16	15.9299	6.06181	0.108641	0.505099	4	330143	----	UK Biobak 450k, AoU 250k, TOPMed 72k, MGBB 53k	intronic	SMPD2	.	.	.	rs35969918	ID=COSV57805071;OCCURENCE=3(lung)
	DNMT3A	chr6:109443332:G:T	CD164	chr6	109443332	G	T	0.451718	-0.100299	0.014729	-0.129168	-0.07143	-6.80968	1.01e-11	10.9937	6.09398	0.107127	0.507711	4	330135	----	UK Biobak 450k, AoU 250k, TOPMed 72k, MGBB 53k	exonic	SMPD2	.	nonsynonymous SNV	SMPD2:NM_003080:exon9:c.G795T:p.R265S	rs1476387	ID=COSV57807479;OCCURENCE=1(stomach),1(pancreas),1(lung)
	DNMT3A	chr6:109444615:C:G	CD164	chr6	109444615	C	G	0.323724	-0.131046	0.015581	-0.161584	-0.100508	-8.41077	4.29e-17	16.3672	7.3295	0.062105	0.590695	4	330142	----	UK Biobak 450k, AoU 250k, TOPMed 72k, MGBB 53k	intronic	MICAL1	.	.	.	rs2236582	ID=COSV57807804;OCCURENCE=1(lung)
	DNMT3A	chr6:109446727:G:T	CD164	chr6	109446727	G	T	0.466357	-0.099565	0.014658	-0.128294	-0.070835	-6.79262	1.14e-11	10.9423	4.84176	0.183758	0.380391	4	330139	----	UK Biobak 450k, AoU 250k, TOPMed 72k, MGBB 53k	exonic	MICAL1	.	nonsynonymous SNV	MICAL1:NM_001159291:exon17:c.C2015A:p.A672E,MICAL1:NM_001286613:exon18:c.C2330A:p.A777E,MICAL1:NM_022765:exon18:c.C2273A:p.A758E	rs9320288	ID=COSV99237827;OCCURENCE=1(large_intestine),1(stomach)
	DNMT3A	chr6:109446728:C:T	CD164	chr6	109446728	C	T	0.323787	-0.130081	0.01558	-0.160618	-0.099545	-8.34926	7.24e-17	16.1405	7.64173	0.054026	0.607419	4	330139	----	UK Biobak 450k, AoU 250k, TOPMed 72k, MGBB 53k	exonic	MICAL1	.	nonsynonymous SNV	MICAL1:NM_001159291:exon17:c.G2014A:p.A672T,MICAL1:NM_001286613:exon18:c.G2329A:p.A777T,MICAL1:NM_022765:exon18:c.G2272A:p.A758T	rs59056467	ID=COSV57805451;OCCURENCE=2(large_intestine),1(stomach),1(lung)
	DNMT3A	chr6:109447092:G:A	CD164	chr6	109447092	G	A	0.45005	-0.099307	0.014763	-0.128242	-0.070372	-6.72691	1.8e-11	10.7457	5.77167	0.123263	0.480219	4	330141	----	UK Biobak 450k, AoU 250k, TOPMed 72k, MGBB 53k	exonic	MICAL1	.	synonymous SNV	MICAL1:NM_001159291:exon16:c.C1950T:p.Y650Y,MICAL1:NM_001286613:exon17:c.C2265T:p.Y755Y,MICAL1:NM_022765:exon17:c.C2208T:p.Y736Y	rs910730	ID=COSV57804643;OCCURENCE=2(large_intestine),1(stomach),2(lung)
	DNMT3A	chr6:109449796:G:C	CD164	chr6	109449796	G	C	0.321246	-0.133103	0.01563	-0.163738	-0.102468	-8.5159	1.74e-17	16.7584	5.99734	0.11174	0.499778	4	330125	----	UK Biobak 450k, AoU 250k, TOPMed 72k, MGBB 53k	intronic	MICAL1	.	.	.	rs752262	.
	DNMT3A	chr6:109451315:A:G	CD164	chr6	109451315	A	G	0.446557	-0.106551	0.01535	-0.136638	-0.076465	-6.94137	4.03e-12	11.3944	3.21828	0.200059	0.378551	3	301939	--?-	UK Biobak 450k, AoU 250k, TOPMed 72k, MGBB 53k	intronic	MICAL1	.	.	.	rs4946976	.
	DNMT3A	chr6:109452743:T:C	CD164	chr6	109452743	T	C	0.325083	-0.131028	0.015561	-0.161527	-0.100529	-8.42037	3.96e-17	16.4027	6.84527	0.076997	0.561741	4	330131	----	UK Biobak 450k, AoU 250k, TOPMed 72k, MGBB 53k	intronic	MICAL1	.	.	.	rs1546980	.
	DNMT3A	chr6:109454233:T:C	CD164	chr6	109454233	T	C	0.452996	-0.100982	0.014739	-0.12987	-0.072095	-6.85151	7.58e-12	11.1202	5.61016	0.132196	0.465256	4	330139	----	UK Biobak 450k, AoU 250k, TOPMed 72k, MGBB 53k	exonic	MICAL1	.	synonymous SNV	MICAL1:NM_001286613:exon2:c.A21G:p.S7S	rs2277113	ID=COSV62195173;OCCURENCE=1(stomach),1(thyroid)
	DNMT3A	chr6:109454855:C:G	CD164	chr6	109454855	C	G	0.319419	-0.130156	0.015665	-0.160859	-0.099453	-8.30878	1.02e-16	15.9922	6.77655	0.079371	0.557297	4	330143	----	UK Biobak 450k, AoU 250k, TOPMed 72k, MGBB 53k	intronic	MICAL1	.	.	.	rs3778477	.
	DNMT3A	chr6:109455700:G:T	CD164	chr6	109455700	G	T	0.238751	-0.119039	0.01719	-0.152731	-0.085347	-6.92504	4.53e-12	11.3443	5.83945	0.119688	0.486253	4	329910	----	UK Biobak 450k, AoU 250k, TOPMed 72k, MGBB 53k	intronic	MICAL1	.	.	.	rs71558370	.
	DNMT3A	chr6:109458989:C:G	CD164	chr6	109458989	C	G	0.491247	-0.092919	0.014722	-0.121775	-0.064064	-6.31153	2.85e-10	9.54494	6.26327	0.099481	0.521017	4	330139	----	UK Biobak 450k, AoU 250k, TOPMed 72k, MGBB 53k	intronic	MICAL1	.	.	.	rs9398202	.
	DNMT3A	chr6:109460098:T:TCA	CD164	chr6	109460098	T	TCA	0.446213	-0.103917	0.015349	-0.134002	-0.073833	-6.77015	1.33e-11	10.8749	4.6577	0.097408	0.570603	3	301936	--?-	UK Biobak 450k, AoU 250k, TOPMed 72k, MGBB 53k	intronic	MICAL1	.	.	.	rs3054664	.
	DNMT3A	chr6:109462738:A:G	CD164	chr6	109462738	A	G	0.453248	-0.099375	0.014708	-0.128202	-0.070549	-6.75673	1.46e-11	10.8347	6.20481	0.10206	0.516504	4	330141	----	UK Biobak 450k, AoU 250k, TOPMed 72k, MGBB 53k	UTR3	ZBTB24	NM_014797:c.*3113T>C	.	.	rs1046943	.
	DNMT3A	chr6:109464011:C:T	CD164	chr6	109464011	C	T	0.452732	-0.100225	0.014721	-0.129078	-0.071372	-6.8084	1.02e-11	10.9899	5.79429	0.122059	0.482249	4	330127	----	UK Biobak 450k, AoU 250k, TOPMed 72k, MGBB 53k	UTR3	ZBTB24	NM_014797:c.*1840G>A	.	.	rs6939548	.
	DNMT3A	chr6:109465229:C:T	CD164	chr6	109465229	C	T	0.316322	-0.131438	0.015731	-0.162271	-0.100605	-8.35516	6.88e-17	16.1621	6.25984	0.099631	0.520754	4	330133	----	UK Biobak 450k, AoU 250k, TOPMed 72k, MGBB 53k	UTR3	ZBTB24	NM_014797:c.*622G>A	.	.	rs12209691	.
	DNMT3A	chr6:109465777:T:C	CD164	chr6	109465777	T	C	0.452688	-0.099064	0.014726	-0.127926	-0.070202	-6.72728	1.79e-11	10.7468	6.55739	0.087426	0.542501	4	330137	----	UK Biobak 450k, AoU 250k, TOPMed 72k, MGBB 53k	UTR5;UTR3	MICAL1;ZBTB24	NM_001286613:c.-100A>G;NM_014797:c.*74A>G	.	.	rs3734652	ID=COSV57783840;OCCURENCE=1(liver),2(lung)
	DNMT3A	chr6:109469907:T:C	CD164	chr6	109469907	T	C	0.321052	-0.131049	0.015635	-0.161692	-0.100405	-8.38201	5.48e-17	16.261	7.11909	0.068197	0.578598	4	330137	----	UK Biobak 450k, AoU 250k, TOPMed 72k, MGBB 53k	intronic	ZBTB24	.	.	.	rs3807005	.
	DNMT3A	chr6:109470427:G:A	CD164	chr6	109470427	G	A	0.452503	-0.099483	0.014723	-0.128341	-0.070625	-6.7568	1.46e-11	10.8349	5.74376	0.124764	0.477694	4	330135	----	UK Biobak 450k, AoU 250k, TOPMed 72k, MGBB 53k	intronic	ZBTB24	.	.	.	rs3778478	ID=COSV57784111;OCCURENCE=1(skin)
	DNMT3A	chr6:109470900:A:G	CD164	chr6	109470900	A	G	0.452726	-0.098827	0.014726	-0.127689	-0.069965	-6.71126	2e-11	10.6991	6.40001	0.093691	0.53125	4	330140	----	UK Biobak 450k, AoU 250k, TOPMed 72k, MGBB 53k	intronic	ZBTB24	.	.	.	rs9791241	.
	DNMT3A	chr6:109471826:T:C	CD164	chr6	109471826	T	C	0.475249	-0.094889	0.014661	-0.123625	-0.066153	-6.47207	9.99e-11	10.0003	5.74748	0.124563	0.478032	4	330140	----	UK Biobak 450k, AoU 250k, TOPMed 72k, MGBB 53k	intronic	ZBTB24	.	.	.	rs3799842	.
	DNMT3A	chr6:109476101:A:G	CD164	chr6	109476101	A	G	0.453024	-0.097821	0.014726	-0.126685	-0.068958	-6.6427	3.19e-11	10.4963	6.305	0.097678	0.524187	4	330142	----	UK Biobak 450k, AoU 250k, TOPMed 72k, MGBB 53k	intronic	ZBTB24	.	.	.	rs2236084	ID=COSV57782777;OCCURENCE=2(lung)
	DNMT3A	chr6:109477209:G:C	CD164	chr6	109477209	G	C	0.453039	-0.098115	0.014727	-0.126979	-0.06925	-6.66233	2.79e-11	10.5542	6.07966	0.107798	0.506551	4	330142	----	UK Biobak 450k, AoU 250k, TOPMed 72k, MGBB 53k	intronic	ZBTB24	.	.	.	rs35146243	.
	DNMT3A	chr6:109478720:C:T	CD164	chr6	109478720	C	T	0.359299	-0.120473	0.015236	-0.150336	-0.090611	-7.90715	2.76e-15	14.5587	8.00984	0.045809	0.625461	4	330095	----	UK Biobak 450k, AoU 250k, TOPMed 72k, MGBB 53k	intronic	ZBTB24	.	.	.	rs6911838	.
	DNMT3A	chr6:109479396:G:T	CD164	chr6	109479396	G	T	0.318823	-0.132908	0.015678	-0.163638	-0.102179	-8.47723	2.43e-17	16.6139	6.03162	0.110082	0.502621	4	330139	----	UK Biobak 450k, AoU 250k, TOPMed 72k, MGBB 53k	intronic	ZBTB24	.	.	.	rs12190920	.
	DNMT3A	chr6:109479488:T:A	CD164	chr6	109479488	T	A	0.2386	-0.117537	0.017189	-0.151228	-0.083847	-6.83793	8.34e-12	11.079	5.77234	0.123227	0.48028	4	330139	----	UK Biobak 450k, AoU 250k, TOPMed 72k, MGBB 53k	intronic	ZBTB24	.	.	.	rs34533653	.
	DNMT3A	chr6:109479671:C:T	CD164	chr6	109479671	C	T	0.320739	-0.131215	0.015644	-0.161878	-0.100552	-8.38731	5.24e-17	16.2805	6.95199	0.073444	0.568469	4	330142	----	UK Biobak 450k, AoU 250k, TOPMed 72k, MGBB 53k	intronic	ZBTB24	.	.	.	rs12190996	.
	DNMT3A	chr6:109480428:G:A	CD164	chr6	109480428	G	A	0.316282	-0.131058	0.015737	-0.161903	-0.100212	-8.32778	8.68e-17	16.0617	6.35295	0.095646	0.527779	4	330137	----	UK Biobak 450k, AoU 250k, TOPMed 72k, MGBB 53k	intronic	ZBTB24	.	.	.	rs12192847	.
	DNMT3A	chr6:109482392:G:A	CD164	chr6	109482392	G	A	0.315754	-0.126914	0.015742	-0.157768	-0.09606	-8.06216	7.87e-16	15.1038	6.70565	0.081896	0.552616	4	330127	----	UK Biobak 450k, AoU 250k, TOPMed 72k, MGBB 53k	intronic	ZBTB24	.	.	.	rs68042406	.
	DNMT3A	chr6:109483478:G:T	CD164	chr6	109483478	G	T	0.330968	-0.129653	0.016265	-0.161534	-0.097773	-7.9711	1.65e-15	14.7824	7.62473	0.022096	0.737696	3	297562	--?-	UK Biobak 450k, AoU 250k, TOPMed 72k, MGBB 53k	upstream	ZBTB24	dist=241	.	.	rs71539090	.
	DNMT3A	chr6:109483937:AC:A	CD164	chr6	109483937	AC	A	0.318191	-0.128013	0.015681	-0.158747	-0.097278	-8.16362	3.42e-16	15.4661	6.35839	0.095417	0.528183	4	330133	----	UK Biobak 450k, AoU 250k, TOPMed 72k, MGBB 53k	upstream	ZBTB24	dist=701	.	.	rs398002583	.
	DNMT3A	chr6:109485060:T:A	CD164	chr6	109485060	T	A	0.315725	-0.126347	0.01574	-0.157197	-0.095497	-8.02726	1.05e-15	14.9802	6.62082	0.085018	0.546884	4	330136	----	UK Biobak 450k, AoU 250k, TOPMed 72k, MGBB 53k	intergenic	ZBTB24;AK9	dist=1823;dist=7796	.	.	rs10782162	.
	DNMT3A	chr6:109486036:A:T	CD164	chr6	109486036	A	T	0.32617	-0.124788	0.015542	-0.15525	-0.094325	-8.0291	1.03e-15	14.9867	8.26761	0.040793	0.637138	4	330141	----	UK Biobak 450k, AoU 250k, TOPMed 72k, MGBB 53k	intergenic	ZBTB24;AK9	dist=2799;dist=6820	.	.	rs10872034	.
	DNMT3A	chr6:109490935:A:G	CD164	chr6	109490935	A	G	0.389615	-0.111756	0.014837	-0.140835	-0.082676	-7.53247	5.2e-14	13.2838	5.55246	0.135534	0.459699	4	330135	----	UK Biobak 450k, AoU 250k, TOPMed 72k, MGBB 53k	intergenic	ZBTB24;AK9	dist=7698;dist=1921	.	.	rs1998811	.
	DNMT3A	chr6:109494148:T:C	CD164	chr6	109494148	T	C	0.383295	-0.112525	0.014881	-0.141691	-0.083359	-7.56179	4.16e-14	13.3814	6.53968	0.088111	0.541262	4	330133	----	UK Biobak 450k, AoU 250k, TOPMed 72k, MGBB 53k	intronic	AK9	.	.	.	rs7755941	ID=COSV69850853;OCCURENCE=1(large_intestine),1(lung)
	DNMT3A	chr6:109494237:A:G	CD164	chr6	109494237	A	G	0.372234	-0.114523	0.015021	-0.143964	-0.085082	-7.62417	2.57e-14	13.5903	6.55859	0.08738	0.542585	4	330140	----	UK Biobak 450k, AoU 250k, TOPMed 72k, MGBB 53k	intronic	AK9	.	.	.	rs7773950	ID=COSV69850856;OCCURENCE=1(large_intestine),1(lung)
	DNMT3A	chr6:109494760:A:T	CD164	chr6	109494760	A	T	0.382354	-0.113512	0.014893	-0.142702	-0.084322	-7.6219	2.61e-14	13.5826	6.15196	0.104447	0.512351	4	330121	----	UK Biobak 450k, AoU 250k, TOPMed 72k, MGBB 53k	intronic	AK9	.	.	.	rs12195904	.
	DNMT3A	chr6:109494822:TAA:T	CD164	chr6	109494822	TAA	T	0.372168	-0.114542	0.015022	-0.143984	-0.085099	-7.62505	2.55e-14	13.5932	6.62561	0.084838	0.547211	4	330139	----	UK Biobak 450k, AoU 250k, TOPMed 72k, MGBB 53k	intronic	AK9	.	.	.	rs35011027	.
	DNMT3A	chr6:109495102:G:A	CD164	chr6	109495102	G	A	0.38329	-0.112369	0.014881	-0.141537	-0.083202	-7.55096	4.52e-14	13.3453	6.52059	0.088854	0.539919	4	330135	----	UK Biobak 450k, AoU 250k, TOPMed 72k, MGBB 53k	intronic	AK9	.	.	.	rs1406899	.
	DNMT3A	chr6:109496073:T:G	CD164	chr6	109496073	T	G	0.372232	-0.114417	0.015021	-0.143857	-0.084976	-7.61728	2.71e-14	13.5671	6.51692	0.088998	0.53966	4	330140	----	UK Biobak 450k, AoU 250k, TOPMed 72k, MGBB 53k	intronic	AK9	.	.	.	rs11153183	.
	DNMT3A	chr6:109496680:A:G	CD164	chr6	109496680	A	G	0.383268	-0.112342	0.014881	-0.141509	-0.083176	-7.54938	4.57e-14	13.34	6.58354	0.086426	0.544318	4	330134	----	UK Biobak 450k, AoU 250k, TOPMed 72k, MGBB 53k	intronic	AK9	.	.	.	rs11754455	.
	DNMT3A	chr6:109497088:A:G	CD164	chr6	109497088	A	G	0.383243	-0.112694	0.014882	-0.141863	-0.083526	-7.57263	3.82e-14	13.4176	6.52382	0.088728	0.540147	4	330138	----	UK Biobak 450k, AoU 250k, TOPMed 72k, MGBB 53k	intronic	AK9	.	.	.	rs2024849	.
	DNMT3A	chr6:109497253:A:G	CD164	chr6	109497253	A	G	0.383646	-0.11253	0.014887	-0.141708	-0.083352	-7.55908	4.24e-14	13.3724	6.58006	0.086558	0.544077	4	329816	----	UK Biobak 450k, AoU 250k, TOPMed 72k, MGBB 53k	intronic	AK9	.	.	.	rs2024850	.
	DNMT3A	chr6:109498586:G:C	CD164	chr6	109498586	G	C	0.372225	-0.114419	0.015021	-0.14386	-0.084979	-7.61747	2.71e-14	13.5678	6.52013	0.088872	0.539886	4	330141	----	UK Biobak 450k, AoU 250k, TOPMed 72k, MGBB 53k	intronic	AK9	.	.	.	rs2024852	.
	DNMT3A	chr6:109498751:T:A	CD164	chr6	109498751	T	A	0.383342	-0.112338	0.01488	-0.141503	-0.083172	-7.5494	4.57e-14	13.3401	6.49547	0.089841	0.53814	4	330122	----	UK Biobak 450k, AoU 250k, TOPMed 72k, MGBB 53k	intronic	AK9	.	.	.	rs2024853	.
	DNMT3A	chr6:109499759:C:T	CD164	chr6	109499759	C	T	0.372208	-0.114403	0.015021	-0.143843	-0.084962	-7.61627	2.73e-14	13.5637	6.59441	0.086012	0.54507	4	330137	----	UK Biobak 450k, AoU 250k, TOPMed 72k, MGBB 53k	intronic	AK9	.	.	.	rs13203587	.
	DNMT3A	chr6:109500687:A:T	CD164	chr6	109500687	A	T	0.383239	-0.112271	0.01488	-0.141436	-0.083106	-7.54502	4.73e-14	13.3255	6.54468	0.087917	0.541612	4	330132	----	UK Biobak 450k, AoU 250k, TOPMed 72k, MGBB 53k	intronic	AK9	.	.	.	rs12197180	.
	DNMT3A	chr6:109500997:ACT:A	CD164	chr6	109500997	ACT	A	0.372152	-0.11438	0.015021	-0.143822	-0.084938	-7.61454	2.77e-14	13.5579	6.59098	0.086143	0.544832	4	330134	----	UK Biobak 450k, AoU 250k, TOPMed 72k, MGBB 53k	intronic	AK9	.	.	.	rs35288645	.
	DNMT3A	chr6:109501402:C:T	CD164	chr6	109501402	C	T	0.372101	-0.114447	0.01502	-0.143886	-0.085008	-7.61968	2.66e-14	13.5752	6.69532	0.08227	0.551926	4	330139	----	UK Biobak 450k, AoU 250k, TOPMed 72k, MGBB 53k	intronic	AK9	.	.	.	rs12212476	.
	DNMT3A	chr6:109501429:A:G	CD164	chr6	109501429	A	G	0.372124	-0.114466	0.015019	-0.143904	-0.085028	-7.6212	2.63e-14	13.5803	6.64299	0.084191	0.548396	4	330129	----	UK Biobak 450k, AoU 250k, TOPMed 72k, MGBB 53k	intronic	AK9	.	.	.	rs12198938	.
	DNMT3A	chr6:109501793:A:G	CD164	chr6	109501793	A	G	0.383219	-0.112185	0.014878	-0.141347	-0.083023	-7.54012	4.91e-14	13.3092	6.49141	0.090002	0.537851	4	330135	----	UK Biobak 450k, AoU 250k, TOPMed 72k, MGBB 53k	intronic	AK9	.	.	.	rs12199154	.
	DNMT3A	chr6:109503623:G:A	CD164	chr6	109503623	G	A	0.37219	-0.114399	0.015019	-0.143836	-0.084962	-7.61694	2.72e-14	13.566	6.53198	0.08841	0.540721	4	330139	----	UK Biobak 450k, AoU 250k, TOPMed 72k, MGBB 53k	intronic	AK9	.	.	.	rs13220915	.
	DNMT3A	chr6:109506513:C:T	CD164	chr6	109506513	C	T	0.383507	-0.112185	0.014866	-0.141322	-0.083047	-7.54639	4.68e-14	13.3301	6.64474	0.084126	0.548515	4	330138	----	UK Biobak 450k, AoU 250k, TOPMed 72k, MGBB 53k	exonic	AK9	.	nonsynonymous SNV	AK9:NM_001145128:exon35:c.G4663A:p.V1555I	rs2277114	ID=COSV69851470;OCCURENCE=1(haematopoietic_and_lymphoid_tissue),1(stomach),1(lung)
	DNMT3A	chr6:109507271:G:A	CD164	chr6	109507271	G	A	0.37213	-0.114162	0.015019	-0.1436	-0.084725	-7.60111	3.07e-14	13.5129	6.64336	0.084177	0.548421	4	330132	----	UK Biobak 450k, AoU 250k, TOPMed 72k, MGBB 53k	intronic	AK9	.	.	.	rs10457192	.
	DNMT3A	chr6:109507364:C:T	CD164	chr6	109507364	C	T	0.383194	-0.111998	0.014878	-0.14116	-0.082837	-7.52759	5.4e-14	13.2676	6.60293	0.08569	0.545656	4	330140	----	UK Biobak 450k, AoU 250k, TOPMed 72k, MGBB 53k	intronic	AK9	.	.	.	rs10457193	ID=COSV69852398;OCCURENCE=1(skin)
	DNMT3A	chr6:109507366:T:A	CD164	chr6	109507366	T	A	0.383208	-0.112032	0.014879	-0.141194	-0.08287	-7.52971	5.31e-14	13.2746	6.57362	0.086804	0.543631	4	330126	----	UK Biobak 450k, AoU 250k, TOPMed 72k, MGBB 53k	intronic	AK9	.	.	.	rs10457194	.
	DNMT3A	chr6:109518783:A:G	CD164	chr6	109518783	A	G	0.372269	-0.114331	0.015018	-0.143767	-0.084896	-7.6129	2.8e-14	13.5524	6.62993	0.084677	0.547507	4	330138	----	UK Biobak 450k, AoU 250k, TOPMed 72k, MGBB 53k	intronic	AK9	.	.	.	rs1476388	.
	DNMT3A	chr6:109523243:AAG:A	CD164	chr6	109523243	AAG	A	0.372182	-0.113754	0.015019	-0.143191	-0.084317	-7.57413	3.78e-14	13.4226	6.71581	0.081529	0.553293	4	330129	----	UK Biobak 450k, AoU 250k, TOPMed 72k, MGBB 53k	intronic	AK9	.	.	.	rs35068362	.
	DNMT3A	chr6:109526846:A:G	CD164	chr6	109526846	A	G	0.372261	-0.114249	0.015018	-0.143685	-0.084814	-7.60743	2.92e-14	13.5341	6.61109	0.085383	0.546217	4	330135	----	UK Biobak 450k, AoU 250k, TOPMed 72k, MGBB 53k	intronic	AK9	.	.	.	rs34928881	.
	DNMT3A	chr6:109530435:A:G	CD164	chr6	109530435	A	G	0.318207	-0.12698	0.015674	-0.157701	-0.096258	-8.10104	5.73e-16	15.2421	7.03546	0.070776	0.573589	4	330139	----	UK Biobak 450k, AoU 250k, TOPMed 72k, MGBB 53k	intronic	AK9	.	.	.	rs6916579	.
	DNMT3A	chr6:109531713:G:A	CD164	chr6	109531713	G	A	0.372231	-0.114115	0.015018	-0.143549	-0.08468	-7.59872	3.13e-14	13.5049	6.68769	0.082547	0.551415	4	330142	----	UK Biobak 450k, AoU 250k, TOPMed 72k, MGBB 53k	intronic	AK9	.	.	.	rs749517	.
	DNMT3A	chr6:109533040:C:A	CD164	chr6	109533040	C	A	0.372285	-0.114175	0.015018	-0.143609	-0.08474	-7.60273	3.03e-14	13.5183	6.68556	0.082625	0.551272	4	330137	----	UK Biobak 450k, AoU 250k, TOPMed 72k, MGBB 53k	intronic	AK9	.	.	.	rs10782163	.
	DNMT3A	chr6:109534269:A:G	CD164	chr6	109534269	A	G	0.373802	-0.115985	0.015026	-0.145436	-0.086535	-7.71903	1.23e-14	13.9111	6.07055	0.108228	0.505811	4	328713	----	UK Biobak 450k, AoU 250k, TOPMed 72k, MGBB 53k	intronic	AK9	.	.	.	rs10457195	.
	DNMT3A	chr6:109540084:C:G	CD164	chr6	109540084	C	G	0.373444	-0.113639	0.015006	-0.14305	-0.084228	-7.57315	3.81e-14	13.4193	6.75327	0.080192	0.555771	4	330115	----	UK Biobak 450k, AoU 250k, TOPMed 72k, MGBB 53k	intronic	AK9	.	.	.	rs13201947	.
	DNMT3A	chr6:109540091:C:G	CD164	chr6	109540091	C	G	0.373458	-0.113754	0.015005	-0.143164	-0.084344	-7.58111	3.58e-14	13.4459	6.80744	0.078295	0.559306	4	330122	----	UK Biobak 450k, AoU 250k, TOPMed 72k, MGBB 53k	intronic	AK9	.	.	.	rs13201951	.
	DNMT3A	chr6:109546439:A:G	CD164	chr6	109546439	A	G	0.372219	-0.114445	0.015018	-0.143879	-0.08501	-7.62074	2.64e-14	13.5788	6.46297	0.091135	0.535817	4	330139	----	UK Biobak 450k, AoU 250k, TOPMed 72k, MGBB 53k	intronic	AK9	.	.	.	rs12194061	.
	DNMT3A	chr6:109548647:C:T	CD164	chr6	109548647	C	T	0.239162	-0.113483	0.017157	-0.14711	-0.079855	-6.61439	3.86e-11	10.4132	5.8676	0.118232	0.488718	4	330139	----	UK Biobak 450k, AoU 250k, TOPMed 72k, MGBB 53k	intronic	AK9	.	.	.	rs11968891	.
	DNMT3A	chr6:109551060:T:G	CD164	chr6	109551060	T	G	0.372282	-0.114271	0.015017	-0.143705	-0.084837	-7.60933	2.88e-14	13.5404	6.6555	0.083728	0.549245	4	330132	----	UK Biobak 450k, AoU 250k, TOPMed 72k, MGBB 53k	intronic	AK9	.	.	.	rs2357124	.
	DNMT3A	chr6:109558247:C:T	CD164	chr6	109558247	C	T	0.372273	-0.114028	0.015016	-0.14346	-0.084596	-7.5936	3.25e-14	13.4877	6.6327	0.084574	0.547695	4	330129	----	UK Biobak 450k, AoU 250k, TOPMed 72k, MGBB 53k	intronic	AK9	.	.	.	rs11153188	.
	DNMT3A	chr6:109564272:G:A	CD164	chr6	109564272	G	A	0.252899	-0.114772	0.016828	-0.147755	-0.081789	-6.82028	9.43e-12	11.0257	6.13923	0.105029	0.511339	4	330139	----	UK Biobak 450k, AoU 250k, TOPMed 72k, MGBB 53k	exonic	AK9	.	nonsynonymous SNV	AK9:NM_001145128:exon23:c.C2443T:p.P815S	rs10499052	ID=COSV58147122;OCCURENCE=1(stomach),1(thyroid)
	DNMT3A	chr6:109564443:G:T	CD164	chr6	109564443	G	T	0.372245	-0.114115	0.015017	-0.143548	-0.084682	-7.59913	3.12e-14	13.5062	6.65024	0.083922	0.548888	4	330133	----	UK Biobak 450k, AoU 250k, TOPMed 72k, MGBB 53k	intronic	AK9	.	.	.	rs11752791	.
	DNMT3A	chr6:109564576:GTTA:G	CD164	chr6	109564576	GTTA	G	0.318096	-0.12702	0.015676	-0.157745	-0.096296	-8.10308	5.63e-16	15.2494	7.11566	0.068301	0.578395	4	330136	----	UK Biobak 450k, AoU 250k, TOPMed 72k, MGBB 53k	intronic	AK9	.	.	.	rs143388371	.
	DNMT3A	chr6:109568962:G:A	CD164	chr6	109568962	G	A	0.372289	-0.113998	0.015016	-0.143429	-0.084567	-7.59185	3.3e-14	13.4818	6.60101	0.085763	0.545524	4	330137	----	UK Biobak 450k, AoU 250k, TOPMed 72k, MGBB 53k	intronic	AK9	.	.	.	rs4945833	.
	DNMT3A	chr6:109569628:C:A	CD164	chr6	109569628	C	A	0.309196	-0.131214	0.015815	-0.162211	-0.100217	-8.29697	1.12e-16	15.949	5.97239	0.112961	0.497689	4	330137	----	UK Biobak 450k, AoU 250k, TOPMed 72k, MGBB 53k	intronic	AK9	.	.	.	rs12194326	.
	DNMT3A	chr6:109570395:T:C	CD164	chr6	109570395	T	C	0.372306	-0.11393	0.015017	-0.143363	-0.084497	-7.58683	3.43e-14	13.4651	6.55251	0.087615	0.54216	4	330135	----	UK Biobak 450k, AoU 250k, TOPMed 72k, MGBB 53k	intronic	AK9	.	.	.	rs13191066	.
	DNMT3A	chr6:109571489:A:T	CD164	chr6	109571489	A	T	0.372286	-0.114076	0.015016	-0.143507	-0.084645	-7.59704	3.17e-14	13.4992	6.53728	0.088204	0.541093	4	330139	----	UK Biobak 450k, AoU 250k, TOPMed 72k, MGBB 53k	intronic	AK9	.	.	.	rs4490694	.
	DNMT3A	chr6:109573151:C:A	CD164	chr6	109573151	C	A	0.274448	-0.131597	0.016375	-0.163692	-0.099503	-8.03661	9.7e-16	15.0132	6.07895	0.107832	0.506494	4	330136	----	UK Biobak 450k, AoU 250k, TOPMed 72k, MGBB 53k	intronic	AK9	.	.	.	rs13214717	.
	DNMT3A	chr6:109581800:C:T	CD164	chr6	109581800	C	T	0.318143	-0.127206	0.015673	-0.157926	-0.096486	-8.11604	5.06e-16	15.2957	7.05375	0.070204	0.574694	4	330139	----	UK Biobak 450k, AoU 250k, TOPMed 72k, MGBB 53k	intronic	AK9	.	.	.	rs2208209	.
	DNMT3A	chr6:109582583:C:T	CD164	chr6	109582583	C	T	0.315618	-0.125827	0.015733	-0.156664	-0.09499	-7.99754	1.33e-15	14.8753	7.11961	0.068182	0.578629	4	330138	----	UK Biobak 450k, AoU 250k, TOPMed 72k, MGBB 53k	intronic	AK9	.	.	.	rs12208933	.
	DNMT3A	chr6:109584789:A:C	CD164	chr6	109584789	A	C	0.372293	-0.114034	0.015016	-0.143466	-0.084602	-7.59404	3.24e-14	13.4892	6.57328	0.086817	0.543607	4	330119	----	UK Biobak 450k, AoU 250k, TOPMed 72k, MGBB 53k	intronic	AK9	.	.	.	rs11754340	.
	DNMT3A	chr6:109586733:A:T	CD164	chr6	109586733	A	T	0.372323	-0.114146	0.015016	-0.143577	-0.084715	-7.60164	3.06e-14	13.5147	6.58013	0.086556	0.544082	4	330128	----	UK Biobak 450k, AoU 250k, TOPMed 72k, MGBB 53k	intronic	AK9	.	.	.	rs11755641	.
	DNMT3A	chr6:109588639:A:G	CD164	chr6	109588639	A	G	0.37231	-0.114044	0.015015	-0.143474	-0.084615	-7.59534	3.21e-14	13.4935	6.55909	0.087361	0.54262	4	330142	----	UK Biobak 450k, AoU 250k, TOPMed 72k, MGBB 53k	intronic	AK9	.	.	.	rs13199135	.
	DNMT3A	chr6:109589051:C:G	CD164	chr6	109589051	C	G	0.372325	-0.11406	0.015015	-0.14349	-0.084631	-7.59641	3.18e-14	13.4971	6.54352	0.087962	0.541532	4	330134	----	UK Biobak 450k, AoU 250k, TOPMed 72k, MGBB 53k	intronic	AK9	.	.	.	rs12193719	.
	DNMT3A	chr6:109592105:G:A	CD164	chr6	109592105	G	A	0.373495	-0.112885	0.015034	-0.142351	-0.083418	-7.50856	6.24e-14	13.2045	7.19585	0.06591	0.583093	4	329131	----	UK Biobak 450k, AoU 250k, TOPMed 72k, MGBB 53k	intronic	AK9	.	.	.	rs1960325	.
	DNMT3A	chr6:109592608:G:A	CD164	chr6	109592608	G	A	0.318161	-0.126822	0.015674	-0.157543	-0.096101	-8.09122	6.21e-16	15.2071	7.17403	0.066553	0.581825	4	330134	----	UK Biobak 450k, AoU 250k, TOPMed 72k, MGBB 53k	intronic	AK9	.	.	.	rs2148089	.
	DNMT3A	chr6:109598247:C:T	CD164	chr6	109598247	C	T	0.274243	-0.131142	0.019058	-0.168496	-0.093789	-6.88132	6.16e-12	11.2107	2.52116	0.112328	0.603357	2	214326	-??-	UK Biobak 450k, AoU 250k, TOPMed 72k, MGBB 53k	intronic	AK9	.	.	.	rs13215994	.
	DNMT3A	chr6:109598331:T:A	CD164	chr6	109598331	T	A	0.373155	-0.113631	0.015019	-0.143068	-0.084194	-7.56595	4.02e-14	13.3953	6.70361	0.081969	0.55248	4	329523	----	UK Biobak 450k, AoU 250k, TOPMed 72k, MGBB 53k	intronic	AK9	.	.	.	rs12208018	.
	DNMT3A	chr6:109598966:G:C	CD164	chr6	109598966	G	C	0.318209	-0.126683	0.015674	-0.157403	-0.095962	-8.08249	6.67e-16	15.1761	6.95503	0.073345	0.568658	4	330135	----	UK Biobak 450k, AoU 250k, TOPMed 72k, MGBB 53k	intronic	AK9	.	.	.	rs199556160	.
	DNMT3A	chr6:109599289:G:A	CD164	chr6	109599289	G	A	0.319474	-0.125762	0.015652	-0.156441	-0.095084	-8.03476	9.85e-16	15.0067	6.43598	0.092222	0.533871	4	330117	----	UK Biobak 450k, AoU 250k, TOPMed 72k, MGBB 53k	intronic	AK9	.	.	.	rs80175967	.
	DNMT3A	chr6:109602155:T:C	CD164	chr6	109602155	T	C	0.372439	-0.11399	0.015013	-0.143416	-0.084563	-7.59256	3.28e-14	13.4842	6.51831	0.088943	0.539758	4	330137	----	UK Biobak 450k, AoU 250k, TOPMed 72k, MGBB 53k	intronic	AK9	.	.	.	rs12205485	.
	DNMT3A	chr6:109602505:C:A	CD164	chr6	109602505	C	A	0.253674	-0.112001	0.016826	-0.144979	-0.079023	-6.65659	2.9e-11	10.5372	5.87852	0.117672	0.489668	4	330138	----	UK Biobak 450k, AoU 250k, TOPMed 72k, MGBB 53k	intronic	AK9	.	.	.	rs28823411	.
	DNMT3A	chr6:109608105:G:A	CD164	chr6	109608105	G	A	0.372488	-0.113836	0.015016	-0.143267	-0.084405	-7.58102	3.58e-14	13.4456	6.4452	0.091849	0.534537	4	330116	----	UK Biobak 450k, AoU 250k, TOPMed 72k, MGBB 53k	intronic	AK9	.	.	.	rs12528781	.
	DNMT3A	chr6:109613205:G:A	CD164	chr6	109613205	G	A	0.318385	-0.126679	0.015673	-0.157398	-0.095959	-8.0824	6.67e-16	15.1757	7.08615	0.069202	0.576639	4	329899	----	UK Biobak 450k, AoU 250k, TOPMed 72k, MGBB 53k	intronic	AK9	.	.	.	rs6914498	.
	DNMT3A	chr6:109617741:C:A	CD164	chr6	109617741	C	A	0.318252	-0.12696	0.015673	-0.157679	-0.096242	-8.10068	5.74e-16	15.2409	6.9615	0.073135	0.569058	4	330138	----	UK Biobak 450k, AoU 250k, TOPMed 72k, MGBB 53k	intronic	AK9	.	.	.	rs13204102	.
	DNMT3A	chr6:109617849:GAC:G	CD164	chr6	109617849	GAC	G	0.318109	-0.126786	0.015677	-0.157513	-0.096059	-8.08733	6.41e-16	15.1933	6.94875	0.073549	0.568268	4	330139	----	UK Biobak 450k, AoU 250k, TOPMed 72k, MGBB 53k	intronic	AK9	.	.	.	rs55653762	.
	DNMT3A	chr6:109618283:A:G	CD164	chr6	109618283	A	G	0.252769	-0.11493	0.016843	-0.147941	-0.081918	-6.82374	9.2e-12	11.0361	6.12684	0.1056	0.510351	4	330130	----	UK Biobak 450k, AoU 250k, TOPMed 72k, MGBB 53k	intronic	AK9	.	.	.	rs13204787	.
	DNMT3A	chr6:109618620:C:T	CD164	chr6	109618620	C	T	0.372423	-0.113977	0.015015	-0.143407	-0.084547	-7.59081	3.32e-14	13.4784	6.53087	0.088453	0.540643	4	330127	----	UK Biobak 450k, AoU 250k, TOPMed 72k, MGBB 53k	intronic	AK9	.	.	.	rs1980591	.
	DNMT3A	chr6:109619295:A:G	CD164	chr6	109619295	A	G	0.31826	-0.126919	0.015673	-0.157638	-0.096201	-8.09806	5.87e-16	15.2315	6.94375	0.073713	0.567957	4	330133	----	UK Biobak 450k, AoU 250k, TOPMed 72k, MGBB 53k	intronic	AK9	.	.	.	rs10499053	ID=COSV58141609;OCCURENCE=1(lung)
	DNMT3A	chr6:109620772:A:G	CD164	chr6	109620772	A	G	0.372442	-0.113963	0.015015	-0.143393	-0.084534	-7.59001	3.34e-14	13.4757	6.60202	0.085725	0.545594	4	330090	----	UK Biobak 450k, AoU 250k, TOPMed 72k, MGBB 53k	intronic	AK9	.	.	.	rs12191353	.
	DNMT3A	chr6:109625358:G:A	CD164	chr6	109625358	G	A	0.239371	-0.113399	0.017138	-0.146991	-0.079808	-6.61667	3.8e-11	10.4199	5.93611	0.11476	0.494619	4	330142	----	UK Biobak 450k, AoU 250k, TOPMed 72k, MGBB 53k	intronic	AK9	.	.	.	rs12529505	.
	DNMT3A	chr6:109629653:G:A	CD164	chr6	109629653	G	A	0.372617	-0.114058	0.015017	-0.143491	-0.084625	-7.59526	3.21e-14	13.4933	6.46843	0.090916	0.536209	4	329942	----	UK Biobak 450k, AoU 250k, TOPMed 72k, MGBB 53k	intronic	AK9	.	.	.	rs11758651	.
	DNMT3A	chr6:109634150:C:T	CD164	chr6	109634150	C	T	0.372442	-0.113757	0.015014	-0.143184	-0.084331	-7.57701	3.7e-14	13.4322	6.35156	0.095704	0.527675	4	330138	----	UK Biobak 450k, AoU 250k, TOPMed 72k, MGBB 53k	intronic	AK9	.	.	.	rs12192776	.
	DNMT3A	chr6:109634847:C:T	CD164	chr6	109634847	C	T	0.388057	-0.112623	0.014891	-0.141808	-0.083438	-7.56341	4.1e-14	13.3868	7.64496	0.053949	0.607584	4	330141	----	UK Biobak 450k, AoU 250k, TOPMed 72k, MGBB 53k	intronic	AK9	.	.	.	rs13201430	.
	DNMT3A	chr6:109636120:C:T	CD164	chr6	109636120	C	T	0.372414	-0.113972	0.015014	-0.1434	-0.084544	-7.59088	3.32e-14	13.4786	6.51322	0.089143	0.539398	4	330138	----	UK Biobak 450k, AoU 250k, TOPMed 72k, MGBB 53k	intronic	AK9	.	.	.	rs729888	.
	DNMT3A	chr6:109640141:G:A	CD164	chr6	109640141	G	A	0.372408	-0.113921	0.015016	-0.143353	-0.084489	-7.58645	3.44e-14	13.4638	6.53472	0.088303	0.540914	4	330143	----	UK Biobak 450k, AoU 250k, TOPMed 72k, MGBB 53k	intronic	AK9	.	.	.	rs12194157	.
	DNMT3A	chr6:109640682:G:A	CD164	chr6	109640682	G	A	0.319215	-0.127969	0.015657	-0.158657	-0.097282	-8.17344	3.15e-16	15.5014	6.5206	0.088854	0.53992	4	330107	----	UK Biobak 450k, AoU 250k, TOPMed 72k, MGBB 53k	intronic	AK9	.	.	.	rs13204500	.
	DNMT3A	chr6:109642186:G:A	CD164	chr6	109642186	G	A	0.372375	-0.11399	0.015018	-0.143426	-0.084555	-7.59016	3.34e-14	13.4762	6.57772	0.086647	0.543915	4	330140	----	UK Biobak 450k, AoU 250k, TOPMed 72k, MGBB 53k	intronic	AK9	.	.	.	rs12197950	.
	DNMT3A	chr6:109645257:C:A	CD164	chr6	109645257	C	A	0.239032	-0.112749	0.017161	-0.146385	-0.079114	-6.57004	5.2e-11	10.2836	5.83073	0.120142	0.485485	4	330139	----	UK Biobak 450k, AoU 250k, TOPMed 72k, MGBB 53k	intronic	AK9	.	.	.	rs13191995	.
	DNMT3A	chr6:109645617:C:T	CD164	chr6	109645617	C	T	0.372375	-0.113828	0.015017	-0.143261	-0.084395	-7.57996	3.61e-14	13.4421	6.54783	0.087795	0.541833	4	330142	----	UK Biobak 450k, AoU 250k, TOPMed 72k, MGBB 53k	intronic	AK9	.	.	.	rs12205140	.
	DNMT3A	chr6:109645690:C:G	CD164	chr6	109645690	C	G	0.252622	-0.114049	0.016847	-0.147069	-0.081028	-6.76966	1.34e-11	10.8734	6.03002	0.110159	0.502489	4	330139	----	UK Biobak 450k, AoU 250k, TOPMed 72k, MGBB 53k	intronic	AK9	.	.	.	rs13195462	.
	DNMT3A	chr6:109646187:C:G	CD164	chr6	109646187	C	G	0.372364	-0.113708	0.015017	-0.143141	-0.084275	-7.572	3.84e-14	13.4155	6.49098	0.090019	0.53782	4	330137	----	UK Biobak 450k, AoU 250k, TOPMed 72k, MGBB 53k	intronic	AK9	.	.	.	rs7767525	.
	DNMT3A	chr6:109647350:C:T	CD164	chr6	109647350	C	T	0.372451	-0.113662	0.015018	-0.143096	-0.084228	-7.56864	3.94e-14	13.4043	6.52259	0.088776	0.54006	4	330137	----	UK Biobak 450k, AoU 250k, TOPMed 72k, MGBB 53k	intronic	AK9	.	.	.	rs36131450	.
	DNMT3A	chr6:109652205:C:T	CD164	chr6	109652205	C	T	0.239036	-0.112446	0.017159	-0.146079	-0.078814	-6.55301	5.83e-11	10.2341	5.94722	0.114207	0.495563	4	330138	----	UK Biobak 450k, AoU 250k, TOPMed 72k, MGBB 53k	intronic	AK9	.	.	.	rs13199088	.
	DNMT3A	chr6:109652302:A:G	CD164	chr6	109652302	A	G	0.372391	-0.113524	0.015017	-0.142957	-0.08409	-7.55966	4.22e-14	13.3743	6.58265	0.086459	0.544256	4	330136	----	UK Biobak 450k, AoU 250k, TOPMed 72k, MGBB 53k	intronic	AK9	.	.	.	rs13199109	.
	DNMT3A	chr6:109652694:C:G	CD164	chr6	109652694	C	G	0.372408	-0.113703	0.015016	-0.143135	-0.084271	-7.57195	3.84e-14	13.4153	6.43379	0.09231	0.533712	4	330134	----	UK Biobak 450k, AoU 250k, TOPMed 72k, MGBB 53k	intronic	AK9	.	.	.	rs71541003	ID=COSV53424961;OCCURENCE=1(lung)
	DNMT3A	chr6:109655182:G:C	CD164	chr6	109655182	G	C	0.315765	-0.125792	0.015733	-0.156629	-0.094956	-7.99549	1.35e-15	14.8681	6.98707	0.072311	0.570636	4	330141	----	UK Biobak 450k, AoU 250k, TOPMed 72k, MGBB 53k	intronic	AK9	.	.	.	rs1321328	.
	DNMT3A	chr6:109655791:T:C	CD164	chr6	109655791	T	C	0.372412	-0.1138	0.015017	-0.143232	-0.084367	-7.57828	3.66e-14	13.4365	6.50075	0.089633	0.538515	4	330137	----	UK Biobak 450k, AoU 250k, TOPMed 72k, MGBB 53k	intronic	AK9	.	.	.	rs3899233	.
	DNMT3A	chr6:109656105:C:T	CD164	chr6	109656105	C	T	0.318289	-0.126918	0.01567	-0.157631	-0.096206	-8.09967	5.79e-16	15.2373	6.83308	0.077413	0.560959	4	330137	----	UK Biobak 450k, AoU 250k, TOPMed 72k, MGBB 53k	intronic	AK9	.	.	.	rs971434	.
	DNMT3A	chr6:109665466:CTTG:C	CD164	chr6	109665466	CTTG	C	0.372229	-0.113357	0.015028	-0.142811	-0.083902	-7.54312	4.79e-14	13.3192	6.34002	0.09619	0.526815	4	330140	----	UK Biobak 450k, AoU 250k, TOPMed 72k, MGBB 53k	intronic	AK9	.	.	.	rs140052620	.
	DNMT3A	chr6:109671737:TG:T	CD164	chr6	109671737	TG	T	0.372286	-0.114153	0.015029	-0.14361	-0.084695	-7.59533	3.21e-14	13.4935	6.40468	0.093499	0.531592	4	330137	----	UK Biobak 450k, AoU 250k, TOPMed 72k, MGBB 53k	intronic	AK9	.	.	.	rs34393084	.
	DNMT3A	chr6:109672088:G:A	CD164	chr6	109672088	G	A	0.372303	-0.113978	0.015029	-0.143435	-0.084522	-7.58392	3.51e-14	13.4553	6.37833	0.094586	0.529658	4	330139	----	UK Biobak 450k, AoU 250k, TOPMed 72k, MGBB 53k	intronic	AK9	.	.	.	rs12197838	ID=COSV53424977;OCCURENCE=1(lung)
	DNMT3A	chr6:109676091:T:C	CD164	chr6	109676091	T	C	0.372317	-0.114096	0.01503	-0.143555	-0.084636	-7.59101	3.32e-14	13.4791	6.37647	0.094664	0.52952	4	330090	----	UK Biobak 450k, AoU 250k, TOPMed 72k, MGBB 53k	intronic	AK9	.	.	.	rs6911700	ID=COSV53421631;OCCURENCE=1(large_intestine)
	DNMT3A	chr6:109679436:A:G	CD164	chr6	109679436	A	G	0.372316	-0.113816	0.015029	-0.143272	-0.084359	-7.57313	3.81e-14	13.4192	6.51636	0.089019	0.53962	4	330134	----	UK Biobak 450k, AoU 250k, TOPMed 72k, MGBB 53k	intronic	AK9	.	.	.	rs6568592	.
	DNMT3A	chr6:109679479:A:G	CD164	chr6	109679479	A	G	0.372313	-0.113881	0.01503	-0.143339	-0.084423	-7.57718	3.69e-14	13.4328	6.46156	0.091191	0.535716	4	330122	----	UK Biobak 450k, AoU 250k, TOPMed 72k, MGBB 53k	intronic	AK9	.	.	.	rs7341297	.
	DNMT3A	chr6:109683097:T:C	CD164	chr6	109683097	T	C	0.372279	-0.113528	0.01503	-0.142985	-0.08407	-7.55365	4.42e-14	13.3543	6.4955	0.08984	0.538142	4	330138	----	UK Biobak 450k, AoU 250k, TOPMed 72k, MGBB 53k	intronic	AK9	.	.	.	rs10457203	.
	DNMT3A	chr6:109684271:G:A	CD164	chr6	109684271	G	A	0.372298	-0.11385	0.015029	-0.143308	-0.084392	-7.57512	3.75e-14	13.4259	6.39169	0.094033	0.530641	4	330139	----	UK Biobak 450k, AoU 250k, TOPMed 72k, MGBB 53k	intronic	AK9	.	.	.	rs12210706	.
	DNMT3A	chr6:109690255:T:C	CD164	chr6	109690255	T	C	0.371292	-0.114062	0.015047	-0.143554	-0.084571	-7.58066	3.59e-14	13.4444	6.42119	0.092823	0.532797	4	330136	----	UK Biobak 450k, AoU 250k, TOPMed 72k, MGBB 53k	intronic	AK9	.	.	.	rs12192268	.
	DNMT3A	chr6:109693890:A:G	CD164	chr6	109693890	A	G	0.371874	-0.118174	0.016533	-0.150579	-0.08577	-7.14785	9.17e-13	12.0374	2.86918	0.238212	0.302938	3	242523	-?--	UK Biobak 450k, AoU 250k, TOPMed 72k, MGBB 53k	intronic	FIG4	.	.	.	rs11153213	ID=COSV53421829;OCCURENCE=1(prostate)
	DNMT3A	chr6:109694120:A:G	CD164	chr6	109694120	A	G	0.311532	-0.121188	0.015779	-0.152114	-0.090261	-7.68044	1.66e-14	13.7802	5.60254	0.132633	0.464528	4	330134	----	UK Biobak 450k, AoU 250k, TOPMed 72k, MGBB 53k	intronic	FIG4	.	.	.	rs11153214	.
	DNMT3A	chr6:109694672:T:C	CD164	chr6	109694672	T	C	0.364478	-0.10932	0.015109	-0.138935	-0.079706	-7.23527	4.84e-13	12.3151	4.61256	0.202467	0.349602	4	330138	----	UK Biobak 450k, AoU 250k, TOPMed 72k, MGBB 53k	intronic	FIG4	.	.	.	rs12201356	.
	DNMT3A	chr6:109706514:G:A	CD164	chr6	109706514	G	A	0.364432	-0.109745	0.015113	-0.139367	-0.080122	-7.26136	3.99e-13	12.3987	4.65583	0.198804	0.355647	4	330141	----	UK Biobak 450k, AoU 250k, TOPMed 72k, MGBB 53k	intronic	FIG4	.	.	.	rs3799845	.
	DNMT3A	chr6:109706740:G:T	CD164	chr6	109706740	G	T	0.364458	-0.109751	0.015113	-0.139373	-0.08013	-7.26213	3.97e-13	12.4011	4.65881	0.198554	0.356059	4	330141	----	UK Biobak 450k, AoU 250k, TOPMed 72k, MGBB 53k	intronic	FIG4	.	.	.	rs2025148	.
	DNMT3A	chr6:109708527:C:T	CD164	chr6	109708527	C	T	0.27043	-0.127752	0.016448	-0.159989	-0.095515	-7.76722	8.4e-15	14.0756	5.32007	0.149805	0.436098	4	330141	----	UK Biobak 450k, AoU 250k, TOPMed 72k, MGBB 53k	intronic	FIG4	.	.	.	rs13207864	.
	DNMT3A	chr6:109712525:G:C	CD164	chr6	109712525	G	C	0.267932	-0.126756	0.016519	-0.159132	-0.094379	-7.67351	1.75e-14	13.7567	5.16923	0.159817	0.419643	4	330136	----	UK Biobak 450k, AoU 250k, TOPMed 72k, MGBB 53k	intronic	FIG4	.	.	.	rs13211604	.
	DNMT3A	chr6:109713188:G:A	CD164	chr6	109713188	G	A	0.270576	-0.128096	0.016447	-0.160332	-0.095861	-7.78864	7.1e-15	14.149	5.33636	0.14876	0.437819	4	330140	----	UK Biobak 450k, AoU 250k, TOPMed 72k, MGBB 53k	intronic	FIG4	.	.	.	rs13212535	.
	DNMT3A	chr6:109715504:C:T	CD164	chr6	109715504	C	T	0.3648	-0.107452	0.015111	-0.137069	-0.077836	-7.11107	1.2e-12	11.9215	5.124	0.162939	0.41452	4	330135	----	UK Biobak 450k, AoU 250k, TOPMed 72k, MGBB 53k	intronic	FIG4	.	.	.	rs12204548	.
	DNMT3A	chr6:109715560:C:A	CD164	chr6	109715560	C	A	0.364798	-0.107636	0.015112	-0.137255	-0.078017	-7.12276	1.1e-12	11.9583	5.10024	0.164603	0.411792	4	330128	----	UK Biobak 450k, AoU 250k, TOPMed 72k, MGBB 53k	intronic	FIG4	.	.	.	rs3799849	.
	DNMT3A	chr6:109722735:AG:A	CD164	chr6	109722735	AG	A	0.363524	-0.10107	0.015134	-0.130733	-0.071407	-6.67819	2.51e-11	10.601	5.26471	0.153409	0.430168	4	330139	----	UK Biobak 450k, AoU 250k, TOPMed 72k, MGBB 53k	intronic	FIG4	.	.	.	rs34607555	.
	DNMT3A	chr6:109726125:TG:T	CD164	chr6	109726125	TG	T	0.363557	-0.100304	0.015134	-0.129967	-0.070641	-6.62773	3.53e-11	10.4523	5.08726	0.165518	0.410292	4	330141	----	UK Biobak 450k, AoU 250k, TOPMed 72k, MGBB 53k	intronic	FIG4	.	.	.	rs148862144	.
	DNMT3A	chr6:109726127:G:C	CD164	chr6	109726127	G	C	0.363584	-0.100428	0.015133	-0.130089	-0.070767	-6.63632	3.33e-11	10.4775	5.0894	0.165367	0.410539	4	330140	----	UK Biobak 450k, AoU 250k, TOPMed 72k, MGBB 53k	intronic	FIG4	.	.	.	rs2357225	.
	DNMT3A	chr6:109731677:G:T	CD164	chr6	109731677	G	T	0.363999	-0.101301	0.015124	-0.130944	-0.071658	-6.69808	2.19e-11	10.66	4.90806	0.178654	0.388761	4	330140	----	UK Biobak 450k, AoU 250k, TOPMed 72k, MGBB 53k	intronic	FIG4	.	.	.	rs12215077	.
	DNMT3A	chr6:109732047:T:A	CD164	chr6	109732047	T	A	0.268537	-0.117337	0.016497	-0.149671	-0.085003	-7.11275	1.18e-12	11.9268	5.24444	0.154749	0.427965	4	330141	----	UK Biobak 450k, AoU 250k, TOPMed 72k, MGBB 53k	intronic	FIG4	.	.	.	rs12661287	.
	DNMT3A	chr6:109732518:T:G	CD164	chr6	109732518	T	G	0.363817	-0.101229	0.015131	-0.130886	-0.071573	-6.69023	2.31e-11	10.6367	4.95665	0.174999	0.394752	4	330136	----	UK Biobak 450k, AoU 250k, TOPMed 72k, MGBB 53k	intronic	FIG4	.	.	.	rs11153215	.
	DNMT3A	chr6:109737797:G:A	CD164	chr6	109737797	G	A	0.268468	-0.117057	0.016481	-0.149361	-0.084754	-7.1024	1.28e-12	11.8943	5.33323	0.148961	0.437489	4	330134	----	UK Biobak 450k, AoU 250k, TOPMed 72k, MGBB 53k	intronic	FIG4	.	.	.	rs11964533	.
	DNMT3A	chr6:109738307:C:A	CD164	chr6	109738307	C	A	0.363722	-0.100747	0.015132	-0.130406	-0.071088	-6.65781	2.88e-11	10.5408	5.02008	0.170333	0.4024	4	330134	----	UK Biobak 450k, AoU 250k, TOPMed 72k, MGBB 53k	intronic	FIG4	.	.	.	rs2273752	ID=COSV57790518;OCCURENCE=1(liver),1(haematopoietic_and_lymphoid_tissue)
	DNMT3A	chr6:109738751:G:A	CD164	chr6	109738751	G	A	0.363875	-0.100713	0.015129	-0.130367	-0.07106	-6.65685	2.9e-11	10.538	5.06126	0.167366	0.407262	4	330137	----	UK Biobak 450k, AoU 250k, TOPMed 72k, MGBB 53k	intronic	FIG4	.	.	.	rs12201444	.
	DNMT3A	chr6:109739615:C:T	CD164	chr6	109739615	C	T	0.364222	-0.101212	0.01513	-0.130867	-0.071557	-6.6894	2.32e-11	10.6342	5.01356	0.170807	0.401623	4	330134	----	UK Biobak 450k, AoU 250k, TOPMed 72k, MGBB 53k	intronic	FIG4	.	.	.	rs4141930	.
	DNMT3A	chr6:109740895:A:T	CD164	chr6	109740895	A	T	0.364774	-0.100405	0.015119	-0.130038	-0.070771	-6.64086	3.23e-11	10.4909	5.79496	0.122023	0.482309	4	330131	----	UK Biobak 450k, AoU 250k, TOPMed 72k, MGBB 53k	intronic	FIG4	.	.	.	rs4947016	.
	DNMT3A	chr6:109741085:G:C	CD164	chr6	109741085	G	C	0.245176	-0.101569	0.01703	-0.134948	-0.068191	-5.96422	2.53e-09	8.59724	5.73171	0.125418	0.476596	4	330135	----	UK Biobak 450k, AoU 250k, TOPMed 72k, MGBB 53k	intronic	FIG4	.	.	.	rs13203636	.
	DNMT3A	chr6:109741670:T:G	CD164	chr6	109741670	T	G	0.364883	-0.100325	0.015119	-0.129958	-0.070692	-6.63573	3.34e-11	10.4758	5.60591	0.13244	0.46485	4	330127	----	UK Biobak 450k, AoU 250k, TOPMed 72k, MGBB 53k	intronic	FIG4	.	.	.	rs1322124	ID=COSV57790534;OCCURENCE=1(haematopoietic_and_lymphoid_tissue)
	DNMT3A	chr6:109745732:G:A	CD164	chr6	109745732	G	A	0.256242	-0.112994	0.016744	-0.145813	-0.080175	-6.74821	1.55e-11	10.8092	4.99833	0.17192	0.399799	4	330137	----	UK Biobak 450k, AoU 250k, TOPMed 72k, MGBB 53k	intronic	FIG4	.	.	.	rs13194387	.
	DNMT3A	chr6:109747119:C:T	CD164	chr6	109747119	C	T	0.349036	-0.095234	0.015287	-0.125196	-0.065272	-6.22988	4.81e-10	9.31756	4.7711	0.189346	0.371215	4	330131	----	UK Biobak 450k, AoU 250k, TOPMed 72k, MGBB 53k	intronic	FIG4	.	.	.	rs13198852	.
	DNMT3A	chr6:109747411:G:A	CD164	chr6	109747411	G	A	0.34907	-0.094567	0.015285	-0.124525	-0.064609	-6.18699	6.32e-10	9.19921	4.57892	0.205358	0.344824	4	330135	----	UK Biobak 450k, AoU 250k, TOPMed 72k, MGBB 53k	intronic	FIG4	.	.	.	rs12528392	.
	DNMT3A	chr6:109748819:G:A	CD164	chr6	109748819	G	A	0.349072	-0.093822	0.015285	-0.123781	-0.063863	-6.13811	8.6e-10	9.06533	4.8472	0.183334	0.381086	4	330138	----	UK Biobak 450k, AoU 250k, TOPMed 72k, MGBB 53k	intronic	FIG4	.	.	.	rs11153216	.
	DNMT3A	chr6:109749564:A:G	CD164	chr6	109749564	A	G	0.354962	-0.10268	0.016738	-0.135487	-0.069872	-6.13438	8.81e-10	9.05517	3.30093	0.191961	0.39411	3	242522	-?--	UK Biobak 450k, AoU 250k, TOPMed 72k, MGBB 53k	intronic	FIG4	.	.	.	rs2025147	.
	DNMT3A	chr6:109751529:G:A	CD164	chr6	109751529	G	A	0.255971	-0.113009	0.016754	-0.145846	-0.080171	-6.74526	1.58e-11	10.8004	4.99855	0.171903	0.399826	4	330140	----	UK Biobak 450k, AoU 250k, TOPMed 72k, MGBB 53k	intronic	FIG4	.	.	.	rs13197056	.
	DNMT3A	chr6:109754165:C:G	CD164	chr6	109754165	C	G	0.257968	-0.119248	0.017453	-0.153456	-0.085039	-6.83237	8.67e-12	11.0622	3.747	0.153585	0.466239	3	301934	--?-	UK Biobak 450k, AoU 250k, TOPMed 72k, MGBB 53k	intronic	FIG4	.	.	.	rs139859003	.
	DNMT3A	chr6:109755820:C:T	CD164	chr6	109755820	C	T	0.349007	-0.094736	0.015321	-0.124764	-0.064707	-6.18352	6.46e-10	9.18969	4.61514	0.202247	0.349966	4	330141	----	UK Biobak 450k, AoU 250k, TOPMed 72k, MGBB 53k	intronic	FIG4	.	.	.	rs7451512	.
	DNMT3A	chr6:109757908:A:G	CD164	chr6	109757908	A	G	0.349037	-0.094629	0.015322	-0.12466	-0.064599	-6.17616	6.77e-10	9.16947	4.61566	0.202203	0.350039	4	330134	----	UK Biobak 450k, AoU 250k, TOPMed 72k, MGBB 53k	intronic	FIG4	.	.	.	rs12203993	.
	DNMT3A	chr6:109762861:A:G	CD164	chr6	109762861	A	G	0.25378	-0.112615	0.016874	-0.145688	-0.079542	-6.67395	2.58e-11	10.5885	4.61808	0.201996	0.35038	4	330138	----	UK Biobak 450k, AoU 250k, TOPMed 72k, MGBB 53k	intronic	FIG4	.	.	.	rs13191444	.
	DNMT3A	chr6:109763331:G:A	CD164	chr6	109763331	G	A	0.349024	-0.094711	0.015325	-0.124749	-0.064674	-6.1801	6.6e-10	9.18028	4.62098	0.20175	0.350787	4	330141	----	UK Biobak 450k, AoU 250k, TOPMed 72k, MGBB 53k	intronic	FIG4	.	.	.	rs12190372	.
	DNMT3A	chr6:109764163:G:T	CD164	chr6	109764163	G	T	0.253445	-0.112013	0.016879	-0.145096	-0.07893	-6.63616	3.33e-11	10.4771	4.89724	0.179478	0.38741	4	330138	----	UK Biobak 450k, AoU 250k, TOPMed 72k, MGBB 53k	intronic	FIG4	.	.	.	rs13196280	.
	DNMT3A	chr6:109767850:C:T	CD164	chr6	109767850	C	T	0.229145	-0.097215	0.017492	-0.131499	-0.062932	-5.55781	2.8e-08	7.55313	4.62099	0.201749	0.350788	4	330138	----	UK Biobak 450k, AoU 250k, TOPMed 72k, MGBB 53k	intronic	FIG4	.	.	.	rs12526189	.
	DNMT3A	chr6:109769861:G:C	CD164	chr6	109769861	G	C	0.280821	-0.104519	0.016335	-0.136536	-0.072501	-6.39825	1.62e-10	9.78957	6.38341	0.094376	0.530032	4	330138	----	UK Biobak 450k, AoU 250k, TOPMed 72k, MGBB 53k	intronic	FIG4	.	.	.	rs13198879	.
	DNMT3A	chr6:109773423:C:T	CD164	chr6	109773423	C	T	0.280807	-0.103679	0.016342	-0.13571	-0.071649	-6.34429	2.31e-10	9.63697	7.20436	0.065662	0.583585	4	330134	----	UK Biobak 450k, AoU 250k, TOPMed 72k, MGBB 53k	intronic	FIG4	.	.	.	rs11964864	.
	DNMT3A	chr6:109775693:T:C	CD164	chr6	109775693	T	C	0.253545	-0.111485	0.016908	-0.144626	-0.078344	-6.59343	4.45e-11	10.3518	5.72011	0.12605	0.475535	4	329987	----	UK Biobak 450k, AoU 250k, TOPMed 72k, MGBB 53k	intronic	FIG4	.	.	.	rs11968978	.
	DNMT3A	chr11:108129180:C:G	ATM	chr11	108129180	C	G	0.08324	0.147954	0.024603	0.099731	0.196176	6.01353	1.87e-09	8.72867	4.61376	0.202365	0.349771	4	330130	++++	UK Biobak 450k, AoU 250k, TOPMed 72k, MGBB 53k	intronic	ACAT1	.	.	.	rs59021565	.
	DNMT3A	chr11:108135429:G:C	ATM	chr11	108135429	G	C	0.086195	0.142484	0.02425	0.094953	0.190014	5.87559	4.33e-09	8.36358	4.01336	0.260025	0.252497	4	330134	++++	UK Biobak 450k, AoU 250k, TOPMed 72k, MGBB 53k	intronic	ACAT1	.	.	.	rs11607588	.
	DNMT3A	chr11:108150478:T:C	ATM	chr11	108150478	T	C	0.550367	0.084136	0.014653	0.055417	0.112855	5.74211	9.6e-09	8.01794	14.3416	0.002475	0.790819	4	326481	+++-	UK Biobak 450k, AoU 250k, TOPMed 72k, MGBB 53k	intergenic	ACAT1;NPAT	dist=2877;dist=6737	.	.	rs11212527	.
	DNMT3A	chr11:108151334:A:T	ATM	chr11	108151334	A	T	0.544117	0.079754	0.014521	0.051293	0.108216	5.49229	4.06e-08	7.39132	15.393	0.00151	0.805107	4	330138	+++-	UK Biobak 450k, AoU 250k, TOPMed 72k, MGBB 53k	intergenic	ACAT1;NPAT	dist=3733;dist=5881	.	.	rs10890821	.
	DNMT3A	chr11:108151507:C:T	ATM	chr11	108151507	C	T	0.543621	0.082446	0.014548	0.053931	0.110961	5.66701	1.49e-08	7.82681	14.1529	0.002704	0.788029	4	330115	+++-	UK Biobak 450k, AoU 250k, TOPMed 72k, MGBB 53k	intergenic	ACAT1;NPAT	dist=3906;dist=5708	.	.	rs12575358	.
	DNMT3A	chr11:108153323:T:C	ATM	chr11	108153323	T	C	0.085356	0.141147	0.024282	0.093553	0.18874	5.81272	6.31e-09	8.19985	4.59322	0.204125	0.346863	4	330141	++++	UK Biobak 450k, AoU 250k, TOPMed 72k, MGBB 53k	intergenic	ACAT1;NPAT	dist=5722;dist=3892	.	.	rs12420555	.
	DNMT3A	chr11:108154487:C:T	ATM	chr11	108154487	C	T	0.5837	0.08557	0.014672	0.056814	0.114326	5.83238	5.61e-09	8.25086	16.1996	0.001032	0.81481	4	330132	+++-	UK Biobak 450k, AoU 250k, TOPMed 72k, MGBB 53k	intergenic	ACAT1;NPAT	dist=6886;dist=2728	.	.	rs4754299	.
	DNMT3A	chr11:108156333:C:A	ATM	chr11	108156333	C	A	0.551933	0.083893	0.014561	0.055353	0.112433	5.76137	8.56e-09	8.06736	14.2649	0.002566	0.789694	4	330111	+++-	UK Biobak 450k, AoU 250k, TOPMed 72k, MGBB 53k	downstream	NPAT	dist=882	.	.	rs10890822	.
	DNMT3A	chr11:108158382:T:TA	ATM	chr11	108158382	T	TA	0.544027	0.082592	0.01459	0.053995	0.111189	5.66071	1.55e-08	7.81089	12.9227	0.004807	0.76785	4	330085	+++-	UK Biobak 450k, AoU 250k, TOPMed 72k, MGBB 53k	UTR3	NPAT	NM_002519:c.*559_*560insT;NM_001321307:c.*559_*560insT	.	.	rs397967218	ID=COSV53715660;OCCURENCE=4(central_nervous_system)
	DNMT3A	chr11:108160567:TC:T	ATM	chr11	108160567	TC	T	0.528932	0.081392	0.014699	0.052582	0.110202	5.53731	3.15e-08	7.5023	13.4722	0.003719	0.77732	4	330126	+++-	UK Biobak 450k, AoU 250k, TOPMed 72k, MGBB 53k	intronic	NPAT	.	.	.	rs113714417	.
	DNMT3A	chr11:108160649:G:A	ATM	chr11	108160649	G	A	0.091626	0.137702	0.023686	0.091277	0.184127	5.81358	6.28e-09	8.20209	2.79693	0.424006	0	4	330143	++++	UK Biobak 450k, AoU 250k, TOPMed 72k, MGBB 53k	intronic	NPAT	.	.	.	rs78243683	.
	DNMT3A	chr11:108163228:C:T	ATM	chr11	108163228	C	T	0.531135	0.08095	0.014674	0.052189	0.10971	5.51669	3.54e-08	7.45137	13.6318	0.003452	0.779926	4	330136	+++-	UK Biobak 450k, AoU 250k, TOPMed 72k, MGBB 53k	intronic	NPAT	.	.	.	rs1973723	.
	DNMT3A	chr11:108163397:A:G	ATM	chr11	108163397	A	G	0.400962	-0.083196	0.014806	-0.112216	-0.054175	-5.61889	1.97e-08	7.70558	16.94	0.000727	0.822904	4	330128	---+	UK Biobak 450k, AoU 250k, TOPMed 72k, MGBB 53k	intronic	NPAT	.	.	.	rs12787445	.
	DNMT3A	chr11:108169377:A:G	ATM	chr11	108169377	A	G	0.552958	0.082981	0.014563	0.054438	0.111525	5.6981	1.24e-08	7.90565	14.3489	0.002467	0.790925	4	330137	+++-	UK Biobak 450k, AoU 250k, TOPMed 72k, MGBB 53k	intronic	NPAT	.	.	.	rs6589007	.
	DNMT3A	chr11:108171170:A:G	ATM	chr11	108171170	A	G	0.570357	0.081088	0.014602	0.052468	0.109709	5.55309	2.87e-08	7.5414	15.3632	0.001531	0.804729	4	329837	+++-	UK Biobak 450k, AoU 250k, TOPMed 72k, MGBB 53k	intronic	NPAT	.	.	.	rs6589008	.
	DNMT3A	chr11:108173261:C:T	ATM	chr11	108173261	C	T	0.582135	0.081278	0.01463	0.052603	0.109953	5.55559	2.83e-08	7.54762	16.5696	0.000866	0.818946	4	330141	+++-	UK Biobak 450k, AoU 250k, TOPMed 72k, MGBB 53k	exonic	NPAT	.	nonsynonymous SNV	NPAT:NM_001321307:exon13:c.G1723A:p.V575I,NPAT:NM_002519:exon13:c.G1723A:p.V575I	rs2070661	ID=COSV53718243;OCCURENCE=1(breast),1(oesophagus),3(large_intestine),1(stomach),2(haematopoietic_and_lymphoid_tissue)
	DNMT3A	chr11:108174268:A:G	ATM	chr11	108174268	A	G	0.398171	0.09509	0.014704	0.066269	0.123911	6.46671	1.04e-10	9.98494	13.3601	0.003919	0.775452	4	330052	+++-	UK Biobak 450k, AoU 250k, TOPMed 72k, MGBB 53k	intronic	NPAT	.	.	.	rs7129527	.
	DNMT3A	chr11:108177719:CT:C	ATM	chr11	108177719	CT	C	0.542523	0.084566	0.014611	0.05593	0.113203	5.78805	7.31e-09	8.13604	13.7023	0.00334	0.781059	4	330096	+++-	UK Biobak 450k, AoU 250k, TOPMed 72k, MGBB 53k	intronic	NPAT	.	.	.	rs11330167	.
	DNMT3A	chr11:108177814:G:A	ATM	chr11	108177814	G	A	0.543928	0.082739	0.014584	0.054155	0.111323	5.67337	1.44e-08	7.8429	13.2409	0.004144	0.773429	4	330135	+++-	UK Biobak 450k, AoU 250k, TOPMed 72k, MGBB 53k	intronic	NPAT	.	.	.	rs4754301	.
	DNMT3A	chr11:108180385:C:T	ATM	chr11	108180385	C	T	0.549187	0.082437	0.014557	0.053904	0.110969	5.6629	1.53e-08	7.81641	13.6305	0.003454	0.779905	4	330139	+++-	UK Biobak 450k, AoU 250k, TOPMed 72k, MGBB 53k	intronic	NPAT	.	.	.	rs1850730	.
	DNMT3A	chr11:108180573:A:G	ATM	chr11	108180573	A	G	0.545025	0.083084	0.014597	0.054475	0.111694	5.69197	1.29e-08	7.89008	13.1273	0.004369	0.771469	4	329449	+++-	UK Biobak 450k, AoU 250k, TOPMed 72k, MGBB 53k	intronic	NPAT	.	.	.	rs4623864	.
	DNMT3A	chr11:108181701:G:A	ATM	chr11	108181701	G	A	0.091672	0.138089	0.023666	0.091704	0.184475	5.8349	5.53e-09	8.25741	2.67601	0.444319	0	4	330121	++++	UK Biobak 450k, AoU 250k, TOPMed 72k, MGBB 53k	intronic	NPAT	.	.	.	rs57149652	.
	DNMT3A	chr11:108183355:A:G	ATM	chr11	108183355	A	G	0.085592	0.14176	0.024225	0.094278	0.189242	5.85172	5e-09	8.30121	4.32227	0.228702	0.30592	4	330139	++++	UK Biobak 450k, AoU 250k, TOPMed 72k, MGBB 53k	intronic	NPAT	.	.	.	rs77166385	.
	DNMT3A	chr11:108183773:T:C	ATM	chr11	108183773	T	C	0.552828	0.083214	0.014568	0.054661	0.111767	5.71209	1.14e-08	7.94127	13.6186	0.003473	0.779712	4	330017	+++-	UK Biobak 450k, AoU 250k, TOPMed 72k, MGBB 53k	intronic	NPAT	.	.	.	rs1893812	.
	DNMT3A	chr11:108183877:A:G	ATM	chr11	108183877	A	G	0.589308	0.083745	0.014726	0.054882	0.112609	5.68673	1.33e-08	7.87676	16.591	0.000858	0.819179	4	330046	+++-	UK Biobak 450k, AoU 250k, TOPMed 72k, MGBB 53k	intronic	NPAT	.	.	.	rs1893813	.
	DNMT3A	chr11:108184195:G:A	ATM	chr11	108184195	G	A	0.543949	0.082904	0.014582	0.054323	0.111486	5.68522	1.34e-08	7.87293	13.2798	0.004069	0.774093	4	330110	+++-	UK Biobak 450k, AoU 250k, TOPMed 72k, MGBB 53k	intronic	NPAT	.	.	.	rs11212543	.
	DNMT3A	chr11:108185981:A:C	ATM	chr11	108185981	A	C	0.547456	0.083009	0.014587	0.054419	0.111599	5.69073	1.3e-08	7.88693	13.2419	0.004142	0.773446	4	330137	+++-	UK Biobak 450k, AoU 250k, TOPMed 72k, MGBB 53k	intronic	NPAT	.	.	.	rs7395528	.
	DNMT3A	chr11:108187129:G:A	ATM	chr11	108187129	G	A	0.581516	0.080298	0.01463	0.051623	0.108973	5.48856	4.15e-08	7.38217	16.1972	0.001033	0.814783	4	330135	+++-	UK Biobak 450k, AoU 250k, TOPMed 72k, MGBB 53k	intronic	NPAT	.	.	.	rs7118967	.
	DNMT3A	chr11:108188842:T:G	ATM	chr11	108188842	T	G	0.548998	0.081882	0.014562	0.053339	0.110424	5.62282	1.93e-08	7.71545	13.5464	0.003592	0.778538	4	330138	+++-	UK Biobak 450k, AoU 250k, TOPMed 72k, MGBB 53k	intronic	NPAT	.	.	.	rs3781868	.
	DNMT3A	chr11:108189557:T:C	ATM	chr11	108189557	T	C	0.085315	0.141531	0.024261	0.09398	0.189083	5.83367	5.57e-09	8.25422	4.26017	0.234706	0.295803	4	330141	++++	UK Biobak 450k, AoU 250k, TOPMed 72k, MGBB 53k	intronic	NPAT	.	.	.	rs12419212	.
	DNMT3A	chr11:108191081:C:A	ATM	chr11	108191081	C	A	0.584438	0.084269	0.014687	0.055482	0.113056	5.73759	9.85e-09	8.00637	15.3206	0.001562	0.804185	4	330142	+++-	UK Biobak 450k, AoU 250k, TOPMed 72k, MGBB 53k	intronic	NPAT	.	.	.	rs2056267	.
	DNMT3A	chr11:108194208:A:G	ATM	chr11	108194208	A	G	0.531179	0.080528	0.014685	0.051746	0.10931	5.48383	4.26e-08	7.37056	13.3724	0.003897	0.775657	4	330141	+++-	UK Biobak 450k, AoU 250k, TOPMed 72k, MGBB 53k	intronic	NPAT	.	.	.	rs11212546	.
	DNMT3A	chr11:108194525:A:G	ATM	chr11	108194525	A	G	0.085662	0.138596	0.024247	0.091073	0.18612	5.71612	1.12e-08	7.95154	4.57718	0.205509	0.344574	4	330142	++++	UK Biobak 450k, AoU 250k, TOPMed 72k, MGBB 53k	intronic	NPAT	.	.	.	rs74708928	.
	DNMT3A	chr11:108194981:G:A	ATM	chr11	108194981	G	A	0.543877	0.082302	0.014593	0.0537	0.110904	5.6399	1.74e-08	7.7584	13.0505	0.004529	0.770123	4	330140	+++-	UK Biobak 450k, AoU 250k, TOPMed 72k, MGBB 53k	intronic	NPAT	.	.	.	rs4027718	.
	DNMT3A	chr11:108195403:A:T	ATM	chr11	108195403	A	T	0.585163	0.083977	0.014691	0.055183	0.112771	5.71633	1.12e-08	7.95208	15.5827	0.001381	0.807479	4	330141	+++-	UK Biobak 450k, AoU 250k, TOPMed 72k, MGBB 53k	intronic	NPAT	.	.	.	rs2083707	.
	DNMT3A	chr11:108195635:CT:C	ATM	chr11	108195635	CT	C	0.541277	0.081819	0.014644	0.053116	0.110522	5.58711	2.37e-08	7.62605	12.9962	0.004645	0.769163	4	329912	+++-	UK Biobak 450k, AoU 250k, TOPMed 72k, MGBB 53k	intronic	NPAT	.	.	.	rs4027719	.
	DNMT3A	chr11:108196507:ATAAT:A	ATM	chr11	108196507	ATAAT	A	0.544348	0.082934	0.014597	0.054324	0.111544	5.68158	1.37e-08	7.86372	13.2113	0.004201	0.772921	4	330133	+++-	UK Biobak 450k, AoU 250k, TOPMed 72k, MGBB 53k	intronic	NPAT	.	.	.	rs112971307	.
	DNMT3A	chr11:108198227:T:C	ATM	chr11	108198227	T	C	0.740974	0.095996	0.016782	0.063103	0.12889	5.72005	1.09e-08	7.96156	23.4547	3.25e-05	0.872094	4	330141	+++-	UK Biobak 450k, AoU 250k, TOPMed 72k, MGBB 53k	intronic	NPAT	.	.	.	rs683312	ID=COSV104377212;OCCURENCE=1(large_intestine)
	DNMT3A	chr11:108198512:C:CAG	ATM	chr11	108198512	C	CAG	0.549652	0.082257	0.014567	0.053705	0.110809	5.6467	1.68e-08	7.77553	13.4831	0.0037	0.7775	4	330141	+++-	UK Biobak 450k, AoU 250k, TOPMed 72k, MGBB 53k	intronic	NPAT	.	.	.	rs59478102	.
	DNMT3A	chr11:108204380:T:TG	ATM	chr11	108204380	T	TG	0.588092	0.083003	0.014746	0.054101	0.111906	5.62879	1.86e-08	7.73046	16.6417	0.000837	0.81973	4	330138	+++-	UK Biobak 450k, AoU 250k, TOPMed 72k, MGBB 53k	intronic	NPAT	.	.	.	rs36084739	.
	DNMT3A	chr11:108204434:A:C	ATM	chr11	108204434	A	C	0.58551	0.083794	0.014689	0.055002	0.112585	5.70435	1.2e-08	7.92154	15.2866	0.001587	0.80375	4	330137	+++-	UK Biobak 450k, AoU 250k, TOPMed 72k, MGBB 53k	intronic	NPAT	.	.	.	rs1607476	.
	DNMT3A	chr11:108204544:GGAACCTGCC:G	ATM	chr11	108204544	GGAACCTGCC	G	0.548899	0.082067	0.014575	0.0535	0.110634	5.63063	1.84e-08	7.73508	13.2019	0.00422	0.77276	4	330118	+++-	UK Biobak 450k, AoU 250k, TOPMed 72k, MGBB 53k	intronic	NPAT	.	.	.	rs149479000	.
	DNMT3A	chr11:108205185:T:C	ATM	chr11	108205185	T	C	0.544077	0.082279	0.014593	0.053677	0.110881	5.63828	1.76e-08	7.75431	13.2352	0.004155	0.773332	4	330141	+++-	UK Biobak 450k, AoU 250k, TOPMed 72k, MGBB 53k	intronic	NPAT	.	.	.	rs4754305	.
	DNMT3A	chr11:108206454:A:G	ATM	chr11	108206454	A	G	0.58055	0.08131	0.014662	0.052573	0.110046	5.54573	3e-08	7.52316	16.4796	0.000904	0.817956	4	330135	+++-	UK Biobak 450k, AoU 250k, TOPMed 72k, MGBB 53k	intronic	NPAT	.	.	.	rs12272183	.
	DNMT3A	chr11:108207130:G:A	ATM	chr11	108207130	G	A	0.548863	0.082437	0.014565	0.05389	0.110983	5.66012	1.55e-08	7.8094	13.7703	0.003235	0.78214	4	330143	+++-	UK Biobak 450k, AoU 250k, TOPMed 72k, MGBB 53k	intronic	NPAT	.	.	.	rs11605442	.
	DNMT3A	chr11:108207966:G:T	ATM	chr11	108207966	G	T	0.552145	0.082993	0.01457	0.054437	0.11155	5.69629	1.26e-08	7.90105	13.8136	0.00317	0.782823	4	330141	+++-	UK Biobak 450k, AoU 250k, TOPMed 72k, MGBB 53k	intronic	NPAT	.	.	.	rs11212551	.
	DNMT3A	chr11:108209672:G:A	ATM	chr11	108209672	G	A	0.543408	0.083449	0.014591	0.054851	0.112047	5.71925	1.1e-08	7.95953	13.1411	0.004341	0.771708	4	330129	+++-	UK Biobak 450k, AoU 250k, TOPMed 72k, MGBB 53k	intronic	NPAT	.	.	.	rs4754306	.
	DNMT3A	chr11:108209705:T:C	ATM	chr11	108209705	T	C	0.55215	0.083152	0.014572	0.054592	0.111713	5.70644	1.18e-08	7.92686	13.7738	0.00323	0.782195	4	330126	+++-	UK Biobak 450k, AoU 250k, TOPMed 72k, MGBB 53k	intronic	NPAT	.	.	.	rs7948117	.
	DNMT3A	chr11:108213786:G:T	ATM	chr11	108213786	G	T	0.545746	0.083976	0.014582	0.055394	0.112557	5.7587	8.7e-09	8.06051	14.1943	0.002652	0.788647	4	330139	+++-	UK Biobak 450k, AoU 250k, TOPMed 72k, MGBB 53k	intronic	NPAT	.	.	.	rs609557	.
	DNMT3A	chr11:108215081:T:C	ATM	chr11	108215081	T	C	0.089109	0.141282	0.023854	0.094528	0.188035	5.92278	3.25e-09	8.48756	2.68097	0.443471	0	4	330139	++++	UK Biobak 450k, AoU 250k, TOPMed 72k, MGBB 53k	intronic	NPAT	.	.	.	rs77376169	.
	DNMT3A	chr11:108216654:T:TGGAAA	ATM	chr11	108216654	T	TGGAAA	0.583815	0.083892	0.014698	0.055083	0.1127	5.70763	1.18e-08	7.9299	15.3385	0.001549	0.804414	4	330130	+++-	UK Biobak 450k, AoU 250k, TOPMed 72k, MGBB 53k	intronic	NPAT	.	.	.	rs10665850	.
	DNMT3A	chr11:108217120:G:T	ATM	chr11	108217120	G	T	0.396797	0.095512	0.014738	0.066627	0.124398	6.48088	9.43e-11	10.0256	14.3818	0.002429	0.791403	4	330139	+++-	UK Biobak 450k, AoU 250k, TOPMed 72k, MGBB 53k	intronic	NPAT	.	.	.	rs228606	.
	DNMT3A	chr11:108217766:A:G	ATM	chr11	108217766	A	G	0.584695	0.083531	0.014692	0.054734	0.112328	5.68531	1.34e-08	7.87317	15.0225	0.001797	0.8003	4	330135	+++-	UK Biobak 450k, AoU 250k, TOPMed 72k, MGBB 53k	intronic	NPAT	.	.	.	rs228607	.
	DNMT3A	chr11:108218173:C:T	ATM	chr11	108218173	C	T	0.552191	0.082908	0.014575	0.054341	0.111475	5.68834	1.32e-08	7.88086	13.5474	0.003591	0.778555	4	330138	+++-	UK Biobak 450k, AoU 250k, TOPMed 72k, MGBB 53k	intronic	NPAT	.	.	.	rs228608	.
	DNMT3A	chr11:108219669:T:C	ATM	chr11	108219669	T	C	0.091867	0.140607	0.023603	0.094344	0.186869	5.95712	2.64e-09	8.5784	2.70341	0.439649	0	4	330134	++++	UK Biobak 450k, AoU 250k, TOPMed 72k, MGBB 53k	intronic	NPAT	.	.	.	rs76110388	.
	DNMT3A	chr11:108219983:A:C	ATM	chr11	108219983	A	C	0.544001	0.083488	0.014596	0.054881	0.112096	5.72002	1.09e-08	7.96148	12.6581	0.005437	0.762998	4	330140	+++-	UK Biobak 450k, AoU 250k, TOPMed 72k, MGBB 53k	intronic	NPAT	.	.	.	rs183460	.
	DNMT3A	chr11:108221910:G:T	ATM	chr11	108221910	G	T	0.091659	0.13816	0.023619	0.091867	0.184454	5.84947	5.07e-09	8.29536	2.72261	0.436399	0	4	330141	++++	UK Biobak 450k, AoU 250k, TOPMed 72k, MGBB 53k	intronic	NPAT	.	.	.	rs4987876	.
	DNMT3A	chr11:108222481:A:T	ATM	chr11	108222481	A	T	0.549197	0.082518	0.01457	0.053962	0.111075	5.66371	1.52e-08	7.81847	13.331	0.003973	0.774961	4	330137	+++-	UK Biobak 450k, AoU 250k, TOPMed 72k, MGBB 53k	intronic	NPAT	.	.	.	rs228589	ID=COSV53716957;OCCURENCE=1(haematopoietic_and_lymphoid_tissue),1(lung)
	DNMT3A	chr11:108223106:G:A	ATM	chr11	108223106	G	A	0.530564	0.081406	0.014685	0.052623	0.11019	5.54336	3.04e-08	7.51727	12.9338	0.004782	0.768049	4	330140	+++-	UK Biobak 450k, AoU 250k, TOPMed 72k, MGBB 53k	UTR5	ATM	NM_000051:c.-4519G>A;NM_001351835:c.-4519G>A;NM_001351834:c.-4519G>A	.	.	rs189037	ID=COSV53716927;OCCURENCE=1(liver),1(biliary_tract)
	DNMT3A	chr11:108224493:A:G	ATM	chr11	108224493	A	G	0.54312	0.084306	0.014597	0.055696	0.112916	5.77555	7.87e-09	8.10384	12.0707	0.007145	0.751464	4	330139	+++-	UK Biobak 450k, AoU 250k, TOPMed 72k, MGBB 53k	intronic	ATM	.	.	.	rs625120	.
	DNMT3A	chr11:108225414:A:G	ATM	chr11	108225414	A	G	0.543075	0.083733	0.014598	0.055121	0.112346	5.73591	9.95e-09	8.00208	11.8961	0.007748	0.747816	4	330139	+++-	UK Biobak 450k, AoU 250k, TOPMed 72k, MGBB 53k	intronic	ATM	.	.	.	rs228590	.
	DNMT3A	chr11:108226606:A:G	ATM	chr11	108226606	A	G	0.548741	0.083535	0.014571	0.054976	0.112094	5.73303	1.01e-08	7.99472	11.9841	0.007438	0.749669	4	330142	+++-	UK Biobak 450k, AoU 250k, TOPMed 72k, MGBB 53k	intronic	ATM	.	.	.	rs228591	.
	DNMT3A	chr11:108227732:TAA:T	ATM	chr11	108227732	TAA	T	0.396326	0.096498	0.014726	0.067636	0.12536	6.55307	5.83e-11	10.2342	13.4568	0.003746	0.777065	4	330130	+++-	UK Biobak 450k, AoU 250k, TOPMed 72k, MGBB 53k	intronic	ATM	.	.	.	rs2066734	ID=COSV53723852;OCCURENCE=13(meninges),25(ovary)
	DNMT3A	chr11:108230765:A:G	ATM	chr11	108230765	A	G	0.586018	0.081941	0.014715	0.053099	0.110783	5.56843	2.63e-08	7.57952	14.1677	0.002685	0.788251	4	330137	+++-	UK Biobak 450k, AoU 250k, TOPMed 72k, MGBB 53k	intronic	ATM	.	.	.	rs661467	.
	DNMT3A	chr11:108231192:C:T	ATM	chr11	108231192	C	T	0.542961	0.083362	0.014599	0.054748	0.111976	5.71016	1.16e-08	7.93634	12.1337	0.006939	0.752755	4	330138	+++-	UK Biobak 450k, AoU 250k, TOPMed 72k, MGBB 53k	intronic	ATM	.	.	.	rs641605	.
	DNMT3A	chr11:108234866:G:A	ATM	chr11	108234866	G	A	0.397852	0.096406	0.014715	0.067565	0.125247	6.55157	5.89e-11	10.2299	13.8849	0.003066	0.783938	4	329955	+++-	UK Biobak 450k, AoU 250k, TOPMed 72k, MGBB 53k	intronic	ATM	.	.	.	rs228595	.
	DNMT3A	chr11:108235201:T:C	ATM	chr11	108235201	T	C	0.52986	0.081917	0.014689	0.053126	0.110708	5.57666	2.51e-08	7.6	12.4648	0.005949	0.759323	4	330057	+++-	UK Biobak 450k, AoU 250k, TOPMed 72k, MGBB 53k	intronic	ATM	.	.	.	rs228596	.
	DNMT3A	chr11:108236055:C:T	ATM	chr11	108236055	C	T	0.596583	0.0839	0.014843	0.054807	0.112993	5.65233	1.62e-08	7.78971	15.1401	0.001701	0.801851	4	330141	+++-	UK Biobak 450k, AoU 250k, TOPMed 72k, MGBB 53k	intronic	ATM	.	.	.	rs623860	.
	DNMT3A	chr11:108236282:G:A	ATM	chr11	108236282	G	A	0.546184	0.083627	0.014593	0.055024	0.11223	5.73052	1.03e-08	7.9883	11.8702	0.007841	0.747265	4	330140	+++-	UK Biobak 450k, AoU 250k, TOPMed 72k, MGBB 53k	intronic	ATM	.	.	.	rs228597	.
	DNMT3A	chr11:108236770:T:G	ATM	chr11	108236770	T	G	0.542734	0.083654	0.014595	0.055048	0.112261	5.73162	1.02e-08	7.99111	12.3096	0.006394	0.756288	4	330130	+++-	UK Biobak 450k, AoU 250k, TOPMed 72k, MGBB 53k	intronic	ATM	.	.	.	rs228598	.
	DNMT3A	chr11:108236933:G:A	ATM	chr11	108236933	G	A	0.58582	0.083353	0.014713	0.054514	0.112191	5.66511	1.51e-08	7.82201	14.4227	0.002383	0.791995	4	330142	+++-	UK Biobak 450k, AoU 250k, TOPMed 72k, MGBB 53k	intronic	ATM	.	.	.	rs228599	.
	DNMT3A	chr11:108243779:A:G	ATM	chr11	108243779	A	G	0.085397	0.143652	0.02422	0.09618	0.191123	5.93103	3.09e-09	8.50934	3.93833	0.268201	0.238255	4	330139	++++	UK Biobak 450k, AoU 250k, TOPMed 72k, MGBB 53k	intronic	ATM	.	.	.	rs75305266	.
	DNMT3A	chr11:108245973:T:C	ATM	chr11	108245973	T	C	0.603389	0.081992	0.014936	0.052718	0.111266	5.48968	4.12e-08	7.38491	15.7331	0.001286	0.809319	4	330135	+++-	UK Biobak 450k, AoU 250k, TOPMed 72k, MGBB 53k	intronic	ATM	.	.	.	rs679782	.
	DNMT3A	chr11:108246608:C:T	ATM	chr11	108246608	C	T	0.542986	0.083802	0.0146	0.055186	0.112418	5.73987	9.72e-09	8.01221	11.3239	0.010098	0.735072	4	330135	+++-	UK Biobak 450k, AoU 250k, TOPMed 72k, MGBB 53k	intronic	ATM	.	.	.	rs600931	.
	DNMT3A	chr11:108247507:T:A	ATM	chr11	108247507	T	A	0.542917	0.084274	0.014601	0.055656	0.112892	5.77177	8.05e-09	8.09412	11.2748	0.010329	0.733919	4	330131	+++-	UK Biobak 450k, AoU 250k, TOPMed 72k, MGBB 53k	intronic	ATM	.	.	.	rs599406	.
	DNMT3A	chr11:108248639:A:G	ATM	chr11	108248639	A	G	0.552276	0.083113	0.014578	0.054541	0.111685	5.70147	1.22e-08	7.91423	11.4979	0.009317	0.739082	4	330137	+++-	UK Biobak 450k, AoU 250k, TOPMed 72k, MGBB 53k	intronic	ATM	.	.	.	rs694799	.
	DNMT3A	chr11:108249712:G:A	ATM	chr11	108249712	G	A	0.586009	0.083214	0.014718	0.054367	0.112061	5.65395	1.61e-08	7.7938	13.4574	0.003745	0.777075	4	330139	+++-	UK Biobak 450k, AoU 250k, TOPMed 72k, MGBB 53k	intronic	ATM	.	.	.	rs599164	.
	DNMT3A	chr11:108252462:C:A	ATM	chr11	108252462	C	A	0.551429	0.08322	0.014567	0.054668	0.111772	5.71274	1.14e-08	7.94292	12.5147	0.005813	0.760282	4	330128	+++-	UK Biobak 450k, AoU 250k, TOPMed 72k, MGBB 53k	intronic	ATM	.	.	.	rs228592	.
	DNMT3A	chr11:108254744:C:G	ATM	chr11	108254744	C	G	0.530567	0.080679	0.014678	0.051909	0.109449	5.49644	3.97e-08	7.40152	13.0594	0.00451	0.770281	4	330140	+++-	UK Biobak 450k, AoU 250k, TOPMed 72k, MGBB 53k	intronic	ATM	.	.	.	rs672964	.
	DNMT3A	chr11:108258930:A:G	ATM	chr11	108258930	A	G	0.530637	0.08078	0.014678	0.052011	0.109549	5.50345	3.81e-08	7.41875	13.3448	0.003947	0.775193	4	330141	+++-	UK Biobak 450k, AoU 250k, TOPMed 72k, MGBB 53k	intronic	ATM	.	.	.	rs672655	ID=COSV53757995;OCCURENCE=1(meninges),1(biliary_tract),2(lung)
	DNMT3A	chr11:108260498:T:C	ATM	chr11	108260498	T	C	0.586527	0.083013	0.01472	0.054163	0.111864	5.6396	1.75e-08	7.75764	14.9766	0.001837	0.799687	4	330141	+++-	UK Biobak 450k, AoU 250k, TOPMed 72k, MGBB 53k	intronic	ATM	.	.	.	rs627418	.
	DNMT3A	chr11:108260919:T:G	ATM	chr11	108260919	T	G	0.590752	0.081179	0.014765	0.05224	0.110118	5.49814	3.93e-08	7.40569	16.1997	0.001032	0.814812	4	330134	+++-	UK Biobak 450k, AoU 250k, TOPMed 72k, MGBB 53k	intronic	ATM	.	.	.	rs594153	.
	DNMT3A	chr11:108261070:T:C	ATM	chr11	108261070	T	C	0.585519	0.081005	0.014734	0.052127	0.109883	5.49796	3.93e-08	7.40525	14.3998	0.002408	0.791664	4	330134	+++-	UK Biobak 450k, AoU 250k, TOPMed 72k, MGBB 53k	intronic	ATM	.	.	.	rs624852	.
	DNMT3A	chr11:108261718:G:T	ATM	chr11	108261718	G	T	0.541446	0.084869	0.014597	0.056258	0.11348	5.81396	6.27e-09	8.20307	11.8428	0.007942	0.746681	4	330135	+++-	UK Biobak 450k, AoU 250k, TOPMed 72k, MGBB 53k	intronic	ATM	.	.	.	rs228601	.
	DNMT3A	chr11:108266163:C:T	ATM	chr11	108266163	C	T	0.55082	0.094084	0.016856	0.061047	0.127121	5.58172	2.44e-08	7.61263	11.5708	0.00067	0.913576	2	214326	+??-	UK Biobak 450k, AoU 250k, TOPMed 72k, MGBB 53k	intronic	ATM	.	.	.	rs228605	.
	DNMT3A	chr11:108267048:T:A	ATM	chr11	108267048	T	A	0.602972	0.082872	0.014928	0.053613	0.112131	5.55146	2.9e-08	7.53737	16.8713	0.000751	0.822183	4	330125	+++-	UK Biobak 450k, AoU 250k, TOPMed 72k, MGBB 53k	intronic	ATM	.	.	.	rs642496	ID=COSV53724696;OCCURENCE=1(lung)
	DNMT3A	chr11:108270182:C:T	ATM	chr11	108270182	C	T	0.544611	0.081617	0.014564	0.053072	0.110162	5.60406	2.15e-08	7.66843	12.6702	0.005407	0.763224	4	330142	+++-	UK Biobak 450k, AoU 250k, TOPMed 72k, MGBB 53k	intronic	ATM	.	.	.	rs637064	.
	DNMT3A	chr11:108270974:G:T	ATM	chr11	108270974	G	T	0.396328	0.095287	0.014719	0.066438	0.124137	6.47365	9.89e-11	10.0048	13.3352	0.003965	0.775032	4	330131	+++-	UK Biobak 450k, AoU 250k, TOPMed 72k, MGBB 53k	intronic	ATM	.	.	.	rs651030	.
	DNMT3A	chr11:108272455:C:T	ATM	chr11	108272455	C	T	0.595959	0.083584	0.014842	0.054494	0.112674	5.63166	1.83e-08	7.73766	15.0257	0.001795	0.800342	4	330140	+++-	UK Biobak 450k, AoU 250k, TOPMed 72k, MGBB 53k	intronic	ATM	.	.	.	rs664677	ID=COSV53773448;OCCURENCE=1(lung)
	DNMT3A	chr11:108272729:C:G	ATM	chr11	108272729	C	G	0.022867	0.27171	0.043255	0.18693	0.356489	6.28159	3.46e-10	9.46122	1.61224	0.656617	0	4	330138	++++	UK Biobak 450k, AoU 250k, TOPMed 72k, MGBB 53k	exonic	ATM	.	nonsynonymous SNV	ATM:NM_000051:exon22:c.C3161G:p.P1054R,ATM:NM_001351834:exon23:c.C3161G:p.P1054R	rs1800057	ID=COSV53728348;OCCURENCE=1(meninges),1(haematopoietic_and_lymphoid_tissue),1(skin),18(prostate),1(upper_aerodigestive_tract)
	DNMT3A	chr11:108277538:T:C	ATM	chr11	108277538	T	C	0.585936	0.081847	0.014724	0.052987	0.110707	5.55859	2.79e-08	7.55505	15.2743	0.001597	0.803592	4	330137	+++-	UK Biobak 450k, AoU 250k, TOPMed 72k, MGBB 53k	intronic	ATM	.	.	.	rs641312	.
	DNMT3A	chr11:108277605:T:C	ATM	chr11	108277605	T	C	0.738456	0.095977	0.016781	0.063086	0.128868	5.71931	1.1e-08	7.95967	21.5861	7.95e-05	0.861022	4	330132	+++-	UK Biobak 450k, AoU 250k, TOPMed 72k, MGBB 53k	intronic	ATM	.	.	.	rs620815	.
	DNMT3A	chr11:108278112:A:G	ATM	chr11	108278112	A	G	0.592327	0.082259	0.014796	0.053259	0.111259	5.55951	2.77e-08	7.55734	17.1532	0.000657	0.825105	4	330139	+++-	UK Biobak 450k, AoU 250k, TOPMed 72k, MGBB 53k	intronic	ATM	.	.	.	rs618499	.
	DNMT3A	chr11:108278480:T:G	ATM	chr11	108278480	T	G	0.022857	0.270591	0.04328	0.185763	0.35542	6.25213	4.18e-10	9.37924	1.58298	0.663256	0	4	330141	++++	UK Biobak 450k, AoU 250k, TOPMed 72k, MGBB 53k	intronic	ATM	.	.	.	rs141379009	.
	DNMT3A	chr11:108279937:A:T	ATM	chr11	108279937	A	T	0.541989	0.082919	0.014598	0.054306	0.111531	5.68007	1.38e-08	7.85987	12.5223	0.005792	0.760427	4	330123	+++-	UK Biobak 450k, AoU 250k, TOPMed 72k, MGBB 53k	intronic	ATM	.	.	.	rs11212579	.
	DNMT3A	chr11:108281855:C:T	ATM	chr11	108281855	C	T	0.54262	0.082086	0.014595	0.053479	0.110693	5.6241	1.91e-08	7.71867	12.9637	0.004716	0.768584	4	330128	+++-	UK Biobak 450k, AoU 250k, TOPMed 72k, MGBB 53k	intronic	ATM	.	.	.	rs1003623	.
	DNMT3A	chr11:108281918:A:G	ATM	chr11	108281918	A	G	0.542657	0.082058	0.014596	0.053451	0.110666	5.6221	1.93e-08	7.71365	13.1446	0.004334	0.77177	4	330140	+++-	UK Biobak 450k, AoU 250k, TOPMed 72k, MGBB 53k	intronic	ATM	.	.	.	rs1003624	.
	DNMT3A	chr11:108283370:G:C	ATM	chr11	108283370	G	C	0.542698	0.081599	0.014594	0.052994	0.110203	5.59123	2.31e-08	7.63634	13.4394	0.003777	0.776776	4	330140	+++-	UK Biobak 450k, AoU 250k, TOPMed 72k, MGBB 53k	intronic	ATM	.	.	.	rs624366	.
	DNMT3A	chr11:108284670:G:A	ATM	chr11	108284670	G	A	0.547234	0.082912	0.014572	0.05435	0.111473	5.68973	1.3e-08	7.8844	12.5681	0.00567	0.761301	4	330131	+++-	UK Biobak 450k, AoU 250k, TOPMed 72k, MGBB 53k	intronic	ATM	.	.	.	rs654005	.
	DNMT3A	chr11:108285746:C:A	ATM	chr11	108285746	C	A	0.53793	0.082461	0.014589	0.053868	0.111055	5.65244	1.62e-08	7.79	11.8622	0.00787	0.747096	4	330139	+++-	UK Biobak 450k, AoU 250k, TOPMed 72k, MGBB 53k	intronic	ATM	.	.	.	rs592955	.
	DNMT3A	chr11:108287407:T:C	ATM	chr11	108287407	T	C	0.542716	0.081897	0.014596	0.053288	0.110506	5.61081	2.06e-08	7.68533	13.1204	0.004383	0.771349	4	330134	+++-	UK Biobak 450k, AoU 250k, TOPMed 72k, MGBB 53k	intronic	ATM	.	.	.	rs609261	.
	DNMT3A	chr11:108288629:G:A	ATM	chr11	108288629	G	A	0.54855	0.081122	0.014576	0.052554	0.109691	5.56551	2.68e-08	7.57226	13.7965	0.003196	0.782553	4	330000	+++-	UK Biobak 450k, AoU 250k, TOPMed 72k, MGBB 53k	intronic	ATM	.	.	.	rs601111	.
	DNMT3A	chr11:108290475:T:A	ATM	chr11	108290475	T	A	0.546515	0.084881	0.014581	0.056302	0.11346	5.82132	6e-09	8.22214	12.0444	0.007233	0.750922	4	330041	+++-	UK Biobak 450k, AoU 250k, TOPMed 72k, MGBB 53k	intronic	ATM	.	.	.	rs582157	ID=COSV53736463;OCCURENCE=1(large_intestine)
	DNMT3A	chr11:108290525:A:G	ATM	chr11	108290525	A	G	0.585854	0.080894	0.01473	0.052023	0.109764	5.49182	4.07e-08	7.39017	15.7585	0.001271	0.809627	4	330015	+++-	UK Biobak 450k, AoU 250k, TOPMed 72k, MGBB 53k	intronic	ATM	.	.	.	rs647681	.
	DNMT3A	chr11:108293006:A:G	ATM	chr11	108293006	A	G	0.541956	0.08308	0.014598	0.054469	0.111691	5.69135	1.29e-08	7.8885	12.5127	0.005818	0.760244	4	330140	+++-	UK Biobak 450k, AoU 250k, TOPMed 72k, MGBB 53k	intronic	ATM	.	.	.	rs600329	.
	DNMT3A	chr11:108294348:A:G	ATM	chr11	108294348	A	G	0.541924	0.082781	0.014598	0.05417	0.111393	5.67091	1.46e-08	7.83667	12.573	0.005657	0.761394	4	330139	+++-	UK Biobak 450k, AoU 250k, TOPMed 72k, MGBB 53k	intronic	ATM	.	.	.	rs583725	.
	DNMT3A	chr11:108294492:T:C	ATM	chr11	108294492	T	C	0.595868	0.083278	0.014846	0.05418	0.112375	5.60957	2.08e-08	7.68222	15.2002	0.001653	0.802634	4	330136	+++-	UK Biobak 450k, AoU 250k, TOPMed 72k, MGBB 53k	intronic	ATM	.	.	.	rs621947	.
	DNMT3A	chr11:108294679:G:A	ATM	chr11	108294679	G	A	0.541965	0.083091	0.014598	0.054478	0.111703	5.69182	1.29e-08	7.88968	12.3396	0.006306	0.75688	4	330134	+++-	UK Biobak 450k, AoU 250k, TOPMed 72k, MGBB 53k	intronic	ATM	.	.	.	rs680113	.
	DNMT3A	chr11:108294680:C:G	ATM	chr11	108294680	C	G	0.541966	0.083317	0.014598	0.054705	0.11193	5.70742	1.18e-08	7.92935	12.2716	0.006508	0.755532	4	330136	+++-	UK Biobak 450k, AoU 250k, TOPMed 72k, MGBB 53k	intronic	ATM	.	.	.	rs582297	.
	DNMT3A	chr11:108296231:TC:T	ATM	chr11	108296231	TC	T	0.542292	0.083224	0.014612	0.054584	0.111863	5.69563	1.26e-08	7.89937	12.4242	0.006063	0.758535	4	329749	+++-	UK Biobak 450k, AoU 250k, TOPMed 72k, MGBB 53k	intronic	ATM	.	.	.	rs35084178	.
	DNMT3A	chr11:108298136:A:G	ATM	chr11	108298136	A	G	0.547675	0.082689	0.014572	0.054128	0.11125	5.67455	1.43e-08	7.8459	12.7163	0.005292	0.764083	4	330131	+++-	UK Biobak 450k, AoU 250k, TOPMed 72k, MGBB 53k	intronic	ATM	.	.	.	rs645485	.
	DNMT3A	chr11:108298892:C:T	ATM	chr11	108298892	C	T	0.5331	0.079965	0.014642	0.051267	0.108664	5.46133	4.84e-08	7.31551	12.3919	0.006154	0.757907	4	330141	+++-	UK Biobak 450k, AoU 250k, TOPMed 72k, MGBB 53k	intronic	ATM	.	.	.	rs619972	.
	DNMT3A	chr11:108299544:G:A	ATM	chr11	108299544	G	A	0.532961	0.080318	0.014651	0.051602	0.109034	5.48208	4.3e-08	7.36628	12.4052	0.006116	0.758166	4	330139	+++-	UK Biobak 450k, AoU 250k, TOPMed 72k, MGBB 53k	intronic	ATM	.	.	.	rs1150203	.
	DNMT3A	chr11:108303446:G:A	ATM	chr11	108303446	G	A	0.54875	0.083113	0.014575	0.054547	0.111679	5.70261	1.21e-08	7.91711	13.2507	0.004125	0.773596	4	330125	+++-	UK Biobak 450k, AoU 250k, TOPMed 72k, MGBB 53k	intronic	ATM	.	.	.	rs650173	.
	DNMT3A	chr11:108303464:C:T	ATM	chr11	108303464	C	T	0.52982	0.080292	0.014689	0.051501	0.109082	5.46616	4.71e-08	7.3273	13.1134	0.004398	0.771227	4	330124	+++-	UK Biobak 450k, AoU 250k, TOPMed 72k, MGBB 53k	intronic	ATM	.	.	.	rs650128	.
	DNMT3A	chr11:108306370:T:A	ATM	chr11	108306370	T	A	0.397183	0.095482	0.014718	0.066634	0.124329	6.48732	9.03e-11	10.0441	14.1089	0.002761	0.787368	4	330111	+++-	UK Biobak 450k, AoU 250k, TOPMed 72k, MGBB 53k	intronic	ATM	.	.	.	rs611646	.
	DNMT3A	chr11:108306811:C:T	ATM	chr11	108306811	C	T	0.551834	0.08295	0.014575	0.054382	0.111518	5.69109	1.29e-08	7.88783	12.8964	0.004866	0.767376	4	330141	+++-	UK Biobak 450k, AoU 250k, TOPMed 72k, MGBB 53k	intronic	ATM	.	.	.	rs599558	.
	DNMT3A	chr11:108310784:A:C	ATM	chr11	108310784	A	C	0.542937	0.083097	0.014598	0.054486	0.111709	5.69242	1.28e-08	7.89122	12.597	0.005594	0.761849	4	330116	+++-	UK Biobak 450k, AoU 250k, TOPMed 72k, MGBB 53k	intronic	ATM;C11orf65	.	.	.	rs660429	.
	DNMT3A	chr11:108311342:G:A	ATM	chr11	108311342	G	A	0.585161	0.082554	0.014714	0.053714	0.111395	5.61045	2.07e-08	7.68443	15.3347	0.001552	0.804365	4	330139	+++-	UK Biobak 450k, AoU 250k, TOPMed 72k, MGBB 53k	intronic	ATM;C11orf65	.	.	.	rs673281	.
	DNMT3A	chr11:108312686:ACT:A	ATM	chr11	108312686	ACT	A	0.542056	0.08119	0.014601	0.052572	0.109808	5.56062	2.75e-08	7.5601	12.9605	0.004723	0.768527	4	330141	+++-	UK Biobak 450k, AoU 250k, TOPMed 72k, MGBB 53k	intronic	ATM;C11orf65	.	.	.	rs10588462	.
	DNMT3A	chr11:108313867:G:A	ATM	chr11	108313867	G	A	0.589992	0.081007	0.014757	0.052084	0.10993	5.48957	4.12e-08	7.38464	16.6028	0.000853	0.819308	4	330140	+++-	UK Biobak 450k, AoU 250k, TOPMed 72k, MGBB 53k	intronic	ATM;C11orf65	.	.	.	rs606275	.
	DNMT3A	chr11:108314114:A:G	ATM	chr11	108314114	A	G	0.529816	0.080548	0.014687	0.051761	0.109336	5.4842	4.25e-08	7.37148	13.1457	0.004332	0.771788	4	330128	+++-	UK Biobak 450k, AoU 250k, TOPMed 72k, MGBB 53k	intronic	ATM;C11orf65	.	.	.	rs676729	.
	DNMT3A	chr11:108314296:G:A	ATM	chr11	108314296	G	A	0.547552	0.080958	0.014574	0.052394	0.109522	5.55509	2.84e-08	7.54637	13.2115	0.004201	0.772925	4	330127	+++-	UK Biobak 450k, AoU 250k, TOPMed 72k, MGBB 53k	intronic	ATM;C11orf65	.	.	.	rs608086	.
	DNMT3A	chr11:108315531:G:A	ATM	chr11	108315531	G	A	0.586632	0.081942	0.014721	0.053089	0.110795	5.5664	2.66e-08	7.57447	15.2872	0.001587	0.803757	4	330135	+++-	UK Biobak 450k, AoU 250k, TOPMed 72k, MGBB 53k	intronic	ATM;C11orf65	.	.	.	rs634268	.
	DNMT3A	chr11:108316785:G:C	ATM	chr11	108316785	G	C	0.542447	0.082207	0.014607	0.053576	0.110837	5.62776	1.87e-08	7.72785	12.7757	0.005148	0.76518	4	330097	+++-	UK Biobak 450k, AoU 250k, TOPMed 72k, MGBB 53k	intronic	ATM;C11orf65	.	.	.	rs682131	ID=COSV53736470;OCCURENCE=1(large_intestine)
	DNMT3A	chr11:108323346:C:T	ATM	chr11	108323346	C	T	0.586478	0.08073	0.014723	0.051874	0.109587	5.48334	4.27e-08	7.36938	15.6177	0.001358	0.807911	4	330137	+++-	UK Biobak 450k, AoU 250k, TOPMed 72k, MGBB 53k	intronic	ATM;C11orf65	.	.	.	rs595747	.
	DNMT3A	chr11:108323830:C:T	ATM	chr11	108323830	C	T	0.547521	0.080495	0.014574	0.05193	0.109059	5.52318	3.41e-08	7.46739	13.1933	0.004237	0.772612	4	330128	+++-	UK Biobak 450k, AoU 250k, TOPMed 72k, MGBB 53k	intronic	ATM;C11orf65	.	.	.	rs662578	.
	DNMT3A	chr11:108325782:G:C	ATM	chr11	108325782	G	C	0.547518	0.080323	0.014575	0.051755	0.10889	5.51081	3.66e-08	7.43687	13.4208	0.00381	0.776466	4	330142	+++-	UK Biobak 450k, AoU 250k, TOPMed 72k, MGBB 53k	intronic	ATM;C11orf65	.	.	.	rs609429	.
	DNMT3A	chr11:108329415:T:G	ATM	chr11	108329415	T	G	0.539013	0.082718	0.014626	0.054051	0.111385	5.65557	1.59e-08	7.7979	12.7179	0.005288	0.764112	4	330113	+++-	UK Biobak 450k, AoU 250k, TOPMed 72k, MGBB 53k	intronic	ATM;C11orf65	.	.	.	rs186591	.
	DNMT3A	chr11:108336577:T:G	ATM	chr11	108336577	T	G	0.552341	0.081925	0.014575	0.053359	0.110491	5.62106	1.95e-08	7.71104	12.8573	0.004956	0.766669	4	330141	+++-	UK Biobak 450k, AoU 250k, TOPMed 72k, MGBB 53k	intronic	ATM;C11orf65	.	.	.	rs227063	.
	DNMT3A	chr11:108338143:G:T	ATM	chr11	108338143	G	T	0.087234	0.142427	0.024079	0.095231	0.189622	5.91488	3.41e-09	8.46673	2.61916	0.45414	0	4	330142	++++	UK Biobak 450k, AoU 250k, TOPMed 72k, MGBB 53k	intronic	ATM;C11orf65	.	.	.	rs113324485	.
	DNMT3A	chr11:108338472:C:T	ATM	chr11	108338472	C	T	0.589859	0.080667	0.014762	0.051734	0.109599	5.46468	4.75e-08	7.32368	16.0757	0.001094	0.813383	4	330142	+++-	UK Biobak 450k, AoU 250k, TOPMed 72k, MGBB 53k	intronic	ATM;C11orf65	.	.	.	rs227066	.
	DNMT3A	chr11:108338633:A:G	ATM	chr11	108338633	A	G	0.589983	0.08064	0.014763	0.051705	0.109575	5.46238	4.81e-08	7.31806	16.5337	0.000881	0.818552	4	330138	+++-	UK Biobak 450k, AoU 250k, TOPMed 72k, MGBB 53k	intronic	ATM;C11orf65	.	.	.	rs227067	.
	DNMT3A	chr11:108339382:A:G	ATM	chr11	108339382	A	G	0.54361	0.083042	0.014601	0.054424	0.111661	5.68736	1.32e-08	7.87836	12.47	0.005935	0.759423	4	330135	+++-	UK Biobak 450k, AoU 250k, TOPMed 72k, MGBB 53k	intronic	ATM;C11orf65	.	.	.	rs227068	.
	DNMT3A	chr11:108339531:T:C	ATM	chr11	108339531	T	C	0.402149	0.092592	0.014661	0.063857	0.121328	6.31559	2.78e-10	9.55631	15.4819	0.001448	0.806225	4	330135	+++-	UK Biobak 450k, AoU 250k, TOPMed 72k, MGBB 53k	intronic	ATM;C11orf65	.	.	.	rs227069	.
	DNMT3A	chr11:108340685:T:G	ATM	chr11	108340685	T	G	0.586385	0.081897	0.014723	0.053039	0.110754	5.56242	2.73e-08	7.56457	14.9346	0.001873	0.799124	4	330136	+++-	UK Biobak 450k, AoU 250k, TOPMed 72k, MGBB 53k	intronic	ATM;C11orf65	.	.	.	rs227070	.
	DNMT3A	chr11:108341366:A:C	ATM	chr11	108341366	A	C	0.549143	0.082225	0.014576	0.053655	0.110795	5.641	1.73e-08	7.76117	12.6065	0.00557	0.762027	4	330138	+++-	UK Biobak 450k, AoU 250k, TOPMed 72k, MGBB 53k	intronic	ATM;C11orf65	.	.	.	rs227072	.
	DNMT3A	chr11:108341965:G:C	ATM	chr11	108341965	G	C	0.5359	0.080213	0.014652	0.051496	0.108931	5.47469	4.49e-08	7.34817	12.7327	0.005252	0.764387	4	330137	+++-	UK Biobak 450k, AoU 250k, TOPMed 72k, MGBB 53k	intronic	ATM;C11orf65	.	.	.	rs227073	.
	DNMT3A	chr11:108344368:A:G	ATM	chr11	108344368	A	G	0.54904	0.081421	0.014576	0.052851	0.10999	5.58587	2.38e-08	7.62296	12.9302	0.00479	0.767985	4	330141	+++-	UK Biobak 450k, AoU 250k, TOPMed 72k, MGBB 53k	intronic	ATM;C11orf65	.	.	.	rs227074	.
	DNMT3A	chr11:108344670:T:G	ATM	chr11	108344670	T	G	0.086292	0.144187	0.024121	0.09691	0.191464	5.97772	2.33e-09	8.63312	3.47475	0.324051	0.13663	4	330137	++++	UK Biobak 450k, AoU 250k, TOPMed 72k, MGBB 53k	intronic	ATM;C11orf65	.	.	.	rs17503908	.
	DNMT3A	chr11:108346322:T:G	ATM	chr11	108346322	T	G	0.548841	0.079964	0.014588	0.051373	0.108556	5.48167	4.31e-08	7.36527	13.0787	0.00447	0.770619	4	330086	+++-	UK Biobak 450k, AoU 250k, TOPMed 72k, MGBB 53k	intronic	ATM;C11orf65	.	.	.	rs172896	.
	DNMT3A	chr11:108347469:T:C	ATM	chr11	108347469	T	C	0.586281	0.081961	0.014723	0.053105	0.110817	5.56701	2.65e-08	7.57599	14.802	0.001994	0.797324	4	330124	+++-	UK Biobak 450k, AoU 250k, TOPMed 72k, MGBB 53k	intronic	ATM;C11orf65	.	.	.	rs227075	.
	DNMT3A	chr11:108348178:T:C	ATM	chr11	108348178	T	C	0.54327	0.083862	0.014605	0.055237	0.112487	5.74208	9.6e-09	8.01787	12.9747	0.004692	0.768781	4	330116	+++-	UK Biobak 450k, AoU 250k, TOPMed 72k, MGBB 53k	intronic	ATM;C11orf65	.	.	.	rs227076	.
	DNMT3A	chr11:108348612:C:A	ATM	chr11	108348612	C	A	0.585661	0.082507	0.014719	0.053658	0.111357	5.60541	2.13e-08	7.67181	15.1037	0.00173	0.801373	4	330018	+++-	UK Biobak 450k, AoU 250k, TOPMed 72k, MGBB 53k	intronic	ATM;C11orf65	.	.	.	rs425538	.
	DNMT3A	chr11:108348693:G:A	ATM	chr11	108348693	G	A	0.542284	0.082168	0.014603	0.053545	0.11079	5.62667	1.88e-08	7.72511	12.9872	0.004664	0.769004	4	330096	+++-	UK Biobak 450k, AoU 250k, TOPMed 72k, MGBB 53k	intronic	ATM;C11orf65	.	.	.	rs425061	.
	DNMT3A	chr11:108350372:A:C	ATM	chr11	108350372	A	C	0.543638	0.082875	0.014604	0.054252	0.111499	5.67496	1.42e-08	7.84694	12.9578	0.004729	0.76848	4	330119	+++-	UK Biobak 450k, AoU 250k, TOPMed 72k, MGBB 53k	intronic	ATM;C11orf65	.	.	.	rs419716	.
	DNMT3A	chr11:108350755:A:G	ATM	chr11	108350755	A	G	0.586867	0.081577	0.014727	0.052712	0.110442	5.53929	3.11e-08	7.5072	15.2186	0.001639	0.802873	4	330140	+++-	UK Biobak 450k, AoU 250k, TOPMed 72k, MGBB 53k	intronic	ATM;C11orf65	.	.	.	rs371406	.
	DNMT3A	chr11:108350756:G:C	ATM	chr11	108350756	G	C	0.586869	0.081571	0.014727	0.052706	0.110435	5.53886	3.12e-08	7.50614	15.2207	0.001637	0.8029	4	330140	+++-	UK Biobak 450k, AoU 250k, TOPMed 72k, MGBB 53k	intronic	ATM;C11orf65	.	.	.	rs396552	.
	DNMT3A	chr11:108350938:C:G	ATM	chr11	108350938	C	G	0.586842	0.081744	0.014727	0.052879	0.110608	5.55065	2.92e-08	7.53535	15.2564	0.00161	0.803361	4	330142	+++-	UK Biobak 450k, AoU 250k, TOPMed 72k, MGBB 53k	intronic	ATM;C11orf65	.	.	.	rs374443	.
	DNMT3A	chr11:108352074:C:A	ATM	chr11	108352074	C	A	0.542514	0.08061	0.014606	0.051982	0.109238	5.5189	3.49e-08	7.45682	12.7485	0.005213	0.764679	4	330139	+++-	UK Biobak 450k, AoU 250k, TOPMed 72k, MGBB 53k	intronic	ATM;C11orf65	.	.	.	rs227041	.
	DNMT3A	chr11:108352664:T:C	ATM	chr11	108352664	T	C	0.549086	0.081828	0.014577	0.053257	0.110399	5.61349	2.03e-08	7.69204	12.9341	0.004781	0.768055	4	330138	+++-	UK Biobak 450k, AoU 250k, TOPMed 72k, MGBB 53k	intronic	ATM;C11orf65	.	.	.	rs227040	.
	DNMT3A	chr11:108354756:C:T	ATM	chr11	108354756	C	T	0.54752	0.079764	0.014577	0.051192	0.108335	5.47174	4.56e-08	7.34096	13.3424	0.003952	0.775153	4	330142	+++-	UK Biobak 450k, AoU 250k, TOPMed 72k, MGBB 53k	intronic	ATM;C11orf65	.	.	.	rs664982	ID=COSV53733871;OCCURENCE=1(oesophagus),3(haematopoietic_and_lymphoid_tissue),1(lung),1(upper_aerodigestive_tract)
	DNMT3A	chr11:108354934:A:G	ATM	chr11	108354934	A	G	0.585169	0.080666	0.014703	0.051847	0.109484	5.48618	4.2e-08	7.37634	16.4378	0.000922	0.817493	4	330139	+++-	UK Biobak 450k, AoU 250k, TOPMed 72k, MGBB 53k	intronic	ATM;C11orf65	.	.	.	rs664143	ID=COSV53746535;OCCURENCE=15(meninges),1(large_intestine),2(haematopoietic_and_lymphoid_tissue),1(lung)
	DNMT3A	chr11:108355298:A:G	ATM	chr11	108355298	A	G	0.585486	0.080887	0.014719	0.052039	0.109735	5.49557	3.99e-08	7.39939	15.8969	0.001191	0.811284	4	330141	+++-	UK Biobak 450k, AoU 250k, TOPMed 72k, MGBB 53k	intronic	ATM;C11orf65	.	.	.	rs652541	.
	DNMT3A	chr11:108357238:G:A	ATM	chr11	108357238	G	A	0.542355	0.081279	0.014603	0.052657	0.1099	5.56603	2.67e-08	7.57355	13.1398	0.004344	0.771686	4	330142	+++-	UK Biobak 450k, AoU 250k, TOPMed 72k, MGBB 53k	intronic	ATM;C11orf65	.	.	.	rs365288	.
	DNMT3A	chr11:108357415:G:T	ATM	chr11	108357415	G	T	0.542183	0.082119	0.014606	0.053491	0.110748	5.62213	1.93e-08	7.71371	12.8656	0.004936	0.76682	4	330138	+++-	UK Biobak 450k, AoU 250k, TOPMed 72k, MGBB 53k	intronic	ATM;C11orf65	.	.	.	rs227050	.
	DNMT3A	chr11:108357854:A:G	ATM	chr11	108357854	A	G	0.542695	0.083379	0.014607	0.054749	0.112008	5.70819	1.17e-08	7.93133	13.038	0.004555	0.769904	4	330121	+++-	UK Biobak 450k, AoU 250k, TOPMed 72k, MGBB 53k	intronic	ATM;C11orf65	.	.	.	rs227048	.
	DNMT3A	chr11:108361737:C:T	ATM	chr11	108361737	C	T	0.529491	0.080305	0.014692	0.051508	0.109101	5.46584	4.71e-08	7.32653	13.1846	0.004254	0.772463	4	330134	+++-	UK Biobak 450k, AoU 250k, TOPMed 72k, MGBB 53k	intronic	ATM;C11orf65	.	.	.	rs227095	ID=COSV53734400;OCCURENCE=1(liver)
	DNMT3A	chr11:108361748:G:T	ATM	chr11	108361748	G	T	0.542419	0.08228	0.014606	0.053653	0.110908	5.63343	1.81e-08	7.74212	13.365	0.00391	0.775533	4	330132	+++-	UK Biobak 450k, AoU 250k, TOPMed 72k, MGBB 53k	intronic	ATM;C11orf65	.	.	.	rs184472	ID=COSV53734405;OCCURENCE=1(liver)
	DNMT3A	chr11:108363073:C:A	ATM	chr11	108363073	C	A	0.551337	0.080742	0.014579	0.052168	0.109317	5.5383	3.13e-08	7.50475	12.8765	0.004911	0.767018	4	330136	+++-	UK Biobak 450k, AoU 250k, TOPMed 72k, MGBB 53k	intronic	ATM;C11orf65	.	.	.	rs227094	.
	DNMT3A	chr11:108366056:G:T	ATM	chr11	108366056	G	T	0.542408	0.082129	0.014607	0.0535	0.110759	5.62263	1.93e-08	7.71497	13.0201	0.004593	0.769586	4	330077	+++-	UK Biobak 450k, AoU 250k, TOPMed 72k, MGBB 53k	UTR3	ATM	NM_000051:c.*548G>T;NM_001351834:c.*548G>T	.	.	rs227092	.
	DNMT3A	chr11:108367112:C:T	ATM	chr11	108367112	C	T	0.542195	0.082212	0.014605	0.053587	0.110837	5.62923	1.86e-08	7.73155	12.7911	0.005111	0.765462	4	330139	+++-	UK Biobak 450k, AoU 250k, TOPMed 72k, MGBB 53k	UTR3	ATM	NM_000051:c.*1604C>T;NM_001351834:c.*1604C>T	.	.	rs227091	.
	DNMT3A	chr11:108368901:G:T	ATM	chr11	108368901	G	T	0.547677	0.079824	0.014578	0.051251	0.108397	5.47564	4.46e-08	7.3505	13.3668	0.003907	0.775564	4	330135	+++-	UK Biobak 450k, AoU 250k, TOPMed 72k, MGBB 53k	UTR3	ATM	NM_000051:c.*3393G>T;NM_001351834:c.*3393G>T	.	.	rs4585	.
	DNMT3A	chr11:108369342:G:A	ATM	chr11	108369342	G	A	0.547807	0.079725	0.014579	0.05115	0.108301	5.46834	4.65e-08	7.33265	13.6253	0.003462	0.779822	4	330137	+++-	UK Biobak 450k, AoU 250k, TOPMed 72k, MGBB 53k	intronic	C11orf65	.	.	.	rs652311	.
	DNMT3A	chr11:108370622:G:T	ATM	chr11	108370622	G	T	0.582467	0.082022	0.014726	0.05316	0.110885	5.56996	2.61e-08	7.58332	14.7001	0.002092	0.79592	4	329407	+++-	UK Biobak 450k, AoU 250k, TOPMed 72k, MGBB 53k	intronic	C11orf65	.	.	.	rs227090	.
	DNMT3A	chr11:108373028:C:T	ATM	chr11	108373028	C	T	0.542538	0.081451	0.014604	0.052827	0.110076	5.57718	2.5e-08	7.60129	13.1017	0.004422	0.771023	4	330138	+++-	UK Biobak 450k, AoU 250k, TOPMed 72k, MGBB 53k	intronic	C11orf65	.	.	.	rs227088	.
	DNMT3A	chr11:108373387:T:C	ATM	chr11	108373387	T	C	0.547691	0.080301	0.014579	0.051727	0.108876	5.50807	3.71e-08	7.43012	13.4114	0.003826	0.77631	4	330140	+++-	UK Biobak 450k, AoU 250k, TOPMed 72k, MGBB 53k	intronic	C11orf65	.	.	.	rs227087	.
	DNMT3A	chr11:108373524:A:T	ATM	chr11	108373524	A	T	0.542485	0.081683	0.014604	0.05306	0.110307	5.59325	2.28e-08	7.6414	13.1385	0.004347	0.771663	4	330139	+++-	UK Biobak 450k, AoU 250k, TOPMed 72k, MGBB 53k	intronic	C11orf65	.	.	.	rs227086	.
	DNMT3A	chr11:108374194:TCCCTGAC:T	ATM	chr11	108374194	TCCCTGAC	T	0.521713	0.082096	0.014802	0.053084	0.111109	5.54625	2.99e-08	7.52445	12.3934	0.00615	0.757937	4	330131	+++-	UK Biobak 450k, AoU 250k, TOPMed 72k, MGBB 53k	intronic	C11orf65	.	.	.	rs138029336	.
	DNMT3A	chr11:108374371:T:C	ATM	chr11	108374371	T	C	0.547664	0.080149	0.014579	0.051575	0.108724	5.49763	3.94e-08	7.40445	13.3243	0.003985	0.774847	4	330141	+++-	UK Biobak 450k, AoU 250k, TOPMed 72k, MGBB 53k	intronic	C11orf65	.	.	.	rs7934935	.
	DNMT3A	chr11:108375318:A:G	ATM	chr11	108375318	A	G	0.547971	0.07985	0.014581	0.05127	0.108429	5.47608	4.45e-08	7.35159	13.4859	0.003695	0.777546	4	330123	+++-	UK Biobak 450k, AoU 250k, TOPMed 72k, MGBB 53k	intronic	C11orf65	.	.	.	rs227085	.
	DNMT3A	chr11:108375510:A:G	ATM	chr11	108375510	A	G	0.554678	0.083693	0.014607	0.055063	0.112323	5.72966	1.03e-08	7.98609	10.5575	0.014376	0.715842	4	329760	+++-	UK Biobak 450k, AoU 250k, TOPMed 72k, MGBB 53k	intronic	C11orf65	.	.	.	rs227083	.
	DNMT3A	chr11:108376067:G:C	ATM	chr11	108376067	G	C	0.542238	0.081821	0.014613	0.053179	0.110463	5.59913	2.21e-08	7.65608	13.118	0.004388	0.771307	4	330137	+++-	UK Biobak 450k, AoU 250k, TOPMed 72k, MGBB 53k	intronic	C11orf65	.	.	.	rs170546	.
	DNMT3A	chr11:108376131:C:T	ATM	chr11	108376131	C	T	0.541239	0.082025	0.014627	0.053357	0.110692	5.60793	2.1e-08	7.67811	13.5645	0.003562	0.778834	4	330138	+++-	UK Biobak 450k, AoU 250k, TOPMed 72k, MGBB 53k	intronic	C11orf65	.	.	.	rs227082	.
	DNMT3A	chr11:108376215:G:A	ATM	chr11	108376215	G	A	0.399055	-0.082305	0.014878	-0.111465	-0.053145	-5.53216	3.24e-08	7.48958	15.3083	0.001571	0.804028	4	330132	---+	UK Biobak 450k, AoU 250k, TOPMed 72k, MGBB 53k	intronic	C11orf65	.	.	.	rs34518213	.
	DNMT3A	chr11:108377161:A:G	ATM	chr11	108377161	A	G	0.552865	0.079694	0.014607	0.051063	0.108324	5.45575	4.99e-08	7.3019	13.5517	0.003584	0.778625	4	329384	+++-	UK Biobak 450k, AoU 250k, TOPMed 72k, MGBB 53k	intronic	C11orf65	.	.	.	rs227080	.
	DNMT3A	chr11:108377775:C:T	ATM	chr11	108377775	C	T	0.551319	0.087728	0.016033	0.056304	0.119152	5.47184	4.56e-08	7.34121	12.0523	0.002415	0.834057	3	242523	+?+-	UK Biobak 450k, AoU 250k, TOPMed 72k, MGBB 53k	intronic	C11orf65	.	.	.	rs11212597	.
	DNMT3A	chr11:108377959:C:A	ATM	chr11	108377959	C	A	0.546077	0.080145	0.014588	0.051553	0.108738	5.49387	4.03e-08	7.39521	13.2119	0.0042	0.772931	4	330039	+++-	UK Biobak 450k, AoU 250k, TOPMed 72k, MGBB 53k	intronic	C11orf65	.	.	.	rs227079	.
	DNMT3A	chr11:108379654:G:A	ATM	chr11	108379654	G	A	0.547714	0.080143	0.014579	0.051567	0.108719	5.49699	3.95e-08	7.40287	13.3846	0.003875	0.775861	4	330088	+++-	UK Biobak 450k, AoU 250k, TOPMed 72k, MGBB 53k	intronic	C11orf65	.	.	.	rs227078	.
	DNMT3A	chr11:108380484:C:A	ATM	chr11	108380484	C	A	0.547739	0.080077	0.014579	0.051502	0.108652	5.49254	4.06e-08	7.39195	13.1804	0.004262	0.772389	4	330138	+++-	UK Biobak 450k, AoU 250k, TOPMed 72k, MGBB 53k	intronic	C11orf65	.	.	.	rs186595	.
	DNMT3A	chr11:108380636:C:G	ATM	chr11	108380636	C	G	0.547781	0.079869	0.01458	0.051293	0.108445	5.47813	4.4e-08	7.35659	13.317	0.003999	0.774723	4	330138	+++-	UK Biobak 450k, AoU 250k, TOPMed 72k, MGBB 53k	intronic	C11orf65	.	.	.	rs573890	.
	DNMT3A	chr11:108382525:C:T	ATM	chr11	108382525	C	T	0.547725	0.080014	0.014579	0.051439	0.108589	5.48829	4.15e-08	7.3815	13.3117	0.004009	0.774635	4	330135	+++-	UK Biobak 450k, AoU 250k, TOPMed 72k, MGBB 53k	intronic	C11orf65	.	.	.	rs227077	.
	DNMT3A	chr11:108385409:G:A	ATM	chr11	108385409	G	A	0.542592	0.082155	0.014606	0.053527	0.110783	5.62469	1.9e-08	7.72014	13.0631	0.004502	0.770345	4	330111	+++-	UK Biobak 450k, AoU 250k, TOPMed 72k, MGBB 53k	intronic	C11orf65	.	.	.	rs61915104	.
	DNMT3A	chr11:108386110:A:T	ATM	chr11	108386110	A	T	0.547715	0.080199	0.014579	0.051623	0.108775	5.5008	3.87e-08	7.41224	13.2229	0.004179	0.773121	4	330139	+++-	UK Biobak 450k, AoU 250k, TOPMed 72k, MGBB 53k	intronic	C11orf65	.	.	.	rs113995	ID=COSV67596773;OCCURENCE=2(lung)
	DNMT3A	chr11:108387060:T:C	ATM	chr11	108387060	T	C	0.55158	0.080338	0.014585	0.051751	0.108925	5.50826	3.71e-08	7.4306	13.1829	0.004257	0.772433	4	330035	+++-	UK Biobak 450k, AoU 250k, TOPMed 72k, MGBB 53k	intronic	C11orf65	.	.	.	rs60683001	ID=COSV67597209;OCCURENCE=1(large_intestine)
	DNMT3A	chr11:108389884:T:C	ATM	chr11	108389884	T	C	0.54771	0.079959	0.014579	0.051384	0.108535	5.48442	4.25e-08	7.37201	13.014	0.004606	0.76948	4	330116	+++-	UK Biobak 450k, AoU 250k, TOPMed 72k, MGBB 53k	intronic	C11orf65	.	.	.	rs186592	.
	DNMT3A	chr11:108389946:A:G	ATM	chr11	108389946	A	G	0.547693	0.080406	0.01458	0.051829	0.108983	5.51481	3.57e-08	7.44673	13.0855	0.004455	0.770739	4	330109	+++-	UK Biobak 450k, AoU 250k, TOPMed 72k, MGBB 53k	intronic	C11orf65	.	.	.	rs179109	.
	DNMT3A	chr11:108391363:C:A	ATM	chr11	108391363	C	A	0.585863	0.081	0.014718	0.052154	0.109846	5.50364	3.81e-08	7.41922	15.0079	0.00181	0.800106	4	330137	+++-	UK Biobak 450k, AoU 250k, TOPMed 72k, MGBB 53k	intronic	C11orf65	.	.	.	rs172894	.
	DNMT3A	chr11:108391670:C:T	ATM	chr11	108391670	C	T	0.5522	0.079738	0.014604	0.051114	0.108363	5.45996	4.87e-08	7.31215	13.0798	0.004467	0.770639	4	330109	+++-	UK Biobak 450k, AoU 250k, TOPMed 72k, MGBB 53k	intronic	C11orf65	.	.	.	rs227056	.
	DNMT3A	chr11:108391712:G:A	ATM	chr11	108391712	G	A	0.547925	0.080286	0.014581	0.051707	0.108865	5.50617	3.75e-08	7.42545	13.1436	0.004336	0.771752	4	330104	+++-	UK Biobak 450k, AoU 250k, TOPMed 72k, MGBB 53k	intronic	C11orf65	.	.	.	rs186593	.
	DNMT3A	chr11:108394486:T:C	ATM	chr11	108394486	T	C	0.551218	0.080521	0.01458	0.051944	0.109099	5.52256	3.42e-08	7.46585	12.9529	0.00474	0.768392	4	330134	+++-	UK Biobak 450k, AoU 250k, TOPMed 72k, MGBB 53k	intronic	C11orf65	.	.	.	rs227058	.
	DNMT3A	chr11:108394713:AC:A	ATM	chr11	108394713	AC	A	0.54244	0.081487	0.014605	0.052862	0.110113	5.57945	2.47e-08	7.60696	12.9995	0.004638	0.769222	4	330140	+++-	UK Biobak 450k, AoU 250k, TOPMed 72k, MGBB 53k	intronic	C11orf65	.	.	.	rs76262607	.
	DNMT3A	chr11:108395127:A:T	ATM	chr11	108395127	A	T	0.547604	0.08009	0.014582	0.05151	0.108671	5.49252	4.06e-08	7.3919	13.6783	0.003377	0.780674	4	330076	+++-	UK Biobak 450k, AoU 250k, TOPMed 72k, MGBB 53k	intronic	C11orf65	.	.	.	rs186594	.
	DNMT3A	chr11:108395149:C:G	ATM	chr11	108395149	C	G	0.543073	0.080932	0.014612	0.052293	0.109572	5.53872	3.12e-08	7.50579	13.294	0.004042	0.774335	4	329774	+++-	UK Biobak 450k, AoU 250k, TOPMed 72k, MGBB 53k	intronic	C11orf65	.	.	.	rs172895	.
	DNMT3A	chr11:108395553:G:A	ATM	chr11	108395553	G	A	0.087363	0.14222	0.024155	0.094877	0.189562	5.88791	4.02e-09	8.39585	2.55299	0.465791	0	4	329085	++++	UK Biobak 450k, AoU 250k, TOPMed 72k, MGBB 53k	intronic	C11orf65	.	.	.	rs112331508	.
	DNMT3A	chr11:108396703:A:G	ATM	chr11	108396703	A	G	0.54487	0.081136	0.014593	0.052534	0.109738	5.55992	2.76e-08	7.55836	13.7004	0.003343	0.781028	4	330079	+++-	UK Biobak 450k, AoU 250k, TOPMed 72k, MGBB 53k	intronic	C11orf65	.	.	.	rs2028155	.
	DNMT3A	chr11:108397559:G:T	ATM	chr11	108397559	G	T	0.53008	0.080511	0.01469	0.051718	0.109304	5.48054	4.34e-08	7.3625	13.0405	0.00455	0.769947	4	330135	+++-	UK Biobak 450k, AoU 250k, TOPMed 72k, MGBB 53k	intronic	C11orf65	.	.	.	rs7931930	.
	DNMT3A	chr11:108400880:G:A	ATM	chr11	108400880	G	A	0.54276	0.08218	0.014606	0.053553	0.110806	5.62659	1.88e-08	7.72493	13.1924	0.004238	0.772596	4	330141	+++-	UK Biobak 450k, AoU 250k, TOPMed 72k, MGBB 53k	intronic	C11orf65	.	.	.	rs4754318	.
	DNMT3A	chr11:108403866:T:C	ATM	chr11	108403866	T	C	0.53041	0.080299	0.014694	0.051499	0.109099	5.46478	4.74e-08	7.32394	12.7521	0.005205	0.764745	4	329910	+++-	UK Biobak 450k, AoU 250k, TOPMed 72k, MGBB 53k	intronic	C11orf65	.	.	.	rs11212610	.
	DNMT3A	chr11:108404163:T:C	ATM	chr11	108404163	T	C	0.548252	0.080641	0.014578	0.052068	0.109213	5.53177	3.25e-08	7.48861	12.8763	0.004912	0.767014	4	330136	+++-	UK Biobak 450k, AoU 250k, TOPMed 72k, MGBB 53k	intronic	C11orf65	.	.	.	rs7943165	.
	DNMT3A	chr11:108405364:C:G	ATM	chr11	108405364	C	G	0.400473	-0.08265	0.014842	-0.11174	-0.053559	-5.56853	2.63e-08	7.57978	15.8412	0.001222	0.81062	4	330137	---+	UK Biobak 450k, AoU 250k, TOPMed 72k, MGBB 53k	intronic	C11orf65	.	.	.	rs9667658	ID=COSV67597552;OCCURENCE=1(breast),1(large_intestine),1(lung)
	DNMT3A	chr11:108408474:A:G	ATM	chr11	108408474	A	G	0.548224	0.079983	0.014575	0.051415	0.108551	5.48751	4.17e-08	7.37959	12.8751	0.004915	0.766991	4	330114	+++-	UK Biobak 450k, AoU 250k, TOPMed 72k, MGBB 53k	intronic	C11orf65	.	.	.	rs4237579	.
	DNMT3A	chr11:108410277:A:G	ATM	chr11	108410277	A	G	0.547716	0.081036	0.014577	0.052466	0.109606	5.55929	2.77e-08	7.5568	12.7185	0.005287	0.764122	4	330139	+++-	UK Biobak 450k, AoU 250k, TOPMed 72k, MGBB 53k	intronic	C11orf65	.	.	.	rs7108522	.
	DNMT3A	chr11:108411176:C:T	ATM	chr11	108411176	C	T	0.547711	0.081042	0.014577	0.052472	0.109613	5.55971	2.77e-08	7.55783	12.6983	0.005337	0.763748	4	330141	+++-	UK Biobak 450k, AoU 250k, TOPMed 72k, MGBB 53k	intronic	C11orf65	.	.	.	rs2884030	.
	DNMT3A	chr11:108411442:A:G	ATM	chr11	108411442	A	G	0.54772	0.081258	0.014576	0.052688	0.109828	5.57461	2.54e-08	7.59491	12.7266	0.005267	0.764273	4	330137	+++-	UK Biobak 450k, AoU 250k, TOPMed 72k, MGBB 53k	intronic	C11orf65	.	.	.	rs2356802	.
	DNMT3A	chr11:108412434:C:A	ATM	chr11	108412434	C	A	0.530985	0.080904	0.014647	0.052196	0.109611	5.52372	3.4e-08	7.46872	12.5507	0.005716	0.76097	4	330139	+++-	UK Biobak 450k, AoU 250k, TOPMed 72k, MGBB 53k	intronic	C11orf65	.	.	.	rs11212617	.
	DNMT3A	chr11:108414106:A:G	ATM	chr11	108414106	A	G	0.551163	0.081343	0.014577	0.052773	0.109913	5.58033	2.46e-08	7.60915	12.3568	0.006256	0.757219	4	330095	+++-	UK Biobak 450k, AoU 250k, TOPMed 72k, MGBB 53k	intronic	C11orf65	.	.	.	rs7946955	.
	DNMT3A	chr11:108415716:C:T	ATM	chr11	108415716	C	T	0.547898	0.080286	0.014574	0.05172	0.108852	5.50866	3.7e-08	7.43158	12.8666	0.004934	0.766838	4	330138	+++-	UK Biobak 450k, AoU 250k, TOPMed 72k, MGBB 53k	intronic	C11orf65	.	.	.	rs10890834	.
	DNMT3A	chr11:108416031:T:C	ATM	chr11	108416031	T	C	0.586102	0.08141	0.014716	0.052567	0.110253	5.53217	3.24e-08	7.4896	14.8331	0.001965	0.797749	4	330135	+++-	UK Biobak 450k, AoU 250k, TOPMed 72k, MGBB 53k	intronic	C11orf65	.	.	.	rs7127490	.
	DNMT3A	chr11:108416404:G:A	ATM	chr11	108416404	G	A	0.547795	0.080438	0.014573	0.051875	0.109001	5.51963	3.48e-08	7.45862	12.6955	0.005344	0.763696	4	330140	+++-	UK Biobak 450k, AoU 250k, TOPMed 72k, MGBB 53k	intronic	C11orf65	.	.	.	rs7112136	.
	DNMT3A	chr11:108418081:G:T	ATM	chr11	108418081	G	T	0.42481	0.09312	0.014481	0.064738	0.121502	6.43056	1.31e-10	9.88153	14.3586	0.002456	0.791066	4	330124	+++-	UK Biobak 450k, AoU 250k, TOPMed 72k, MGBB 53k	intronic	C11orf65	.	.	.	rs10431061	.
	DNMT3A	chr11:108420232:A:G	ATM	chr11	108420232	A	G	0.424242	0.091593	0.014468	0.063236	0.119949	6.33091	2.52e-10	9.59932	15.1188	0.001718	0.801572	4	330138	+++-	UK Biobak 450k, AoU 250k, TOPMed 72k, MGBB 53k	intronic	C11orf65	.	.	.	rs11212620	ID=COSV67598504;OCCURENCE=1(oesophagus)
	DNMT3A	chr11:108423380:A:G	ATM	chr11	108423380	A	G	0.423784	0.092242	0.014466	0.063889	0.120596	6.37646	1.87e-10	9.72781	15.9439	0.001164	0.811841	4	330132	+++-	UK Biobak 450k, AoU 250k, TOPMed 72k, MGBB 53k	intronic	C11orf65	.	.	.	rs1960006	.
	DNMT3A	chr11:108424588:C:T	ATM	chr11	108424588	C	T	0.408914	0.0912	0.014564	0.062655	0.119745	6.26208	3.92e-10	9.40689	16.456	0.000914	0.817696	4	330138	+++-	UK Biobak 450k, AoU 250k, TOPMed 72k, MGBB 53k	intronic	C11orf65	.	.	.	rs4250067	.
	DNMT3A	chr11:108425953:C:T	ATM	chr11	108425953	C	T	0.423469	0.0924	0.014467	0.064045	0.120755	6.38705	1.75e-10	9.75779	15.6565	0.001333	0.808386	4	330139	+++-	UK Biobak 450k, AoU 250k, TOPMed 72k, MGBB 53k	intronic	C11orf65	.	.	.	rs7952492	.
	DNMT3A	chr11:108426681:T:C	ATM	chr11	108426681	T	C	0.423704	0.092558	0.014465	0.064206	0.12091	6.39863	1.62e-10	9.79064	15.9123	0.001182	0.811466	4	330120	+++-	UK Biobak 450k, AoU 250k, TOPMed 72k, MGBB 53k	intronic	C11orf65	.	.	.	rs7121112	.
	DNMT3A	chr11:108427292:C:G	ATM	chr11	108427292	C	G	0.423872	0.092783	0.014469	0.064425	0.121142	6.41276	1.48e-10	9.83082	16.1396	0.001062	0.814121	4	330057	+++-	UK Biobak 450k, AoU 250k, TOPMed 72k, MGBB 53k	intronic	C11orf65	.	.	.	rs11212624	.
	DNMT3A	chr11:108427486:G:T	ATM	chr11	108427486	G	T	0.423598	0.091827	0.014472	0.063461	0.120193	6.34493	2.3e-10	9.63877	15.849	0.001218	0.810713	4	330090	+++-	UK Biobak 450k, AoU 250k, TOPMed 72k, MGBB 53k	intronic	C11orf65	.	.	.	rs11212625	.
	DNMT3A	chr11:108427536:G:A	ATM	chr11	108427536	G	A	0.397386	0.095774	0.014719	0.066924	0.124623	6.50669	7.94e-11	10.1	14.7618	0.002032	0.796773	4	330034	+++-	UK Biobak 450k, AoU 250k, TOPMed 72k, MGBB 53k	intronic	C11orf65	.	.	.	rs11212626	.
	DNMT3A	chr11:108427596:T:C	ATM	chr11	108427596	T	C	0.423841	0.091407	0.014486	0.063014	0.119799	6.31007	2.88e-10	9.54085	15.4109	0.001497	0.805332	4	329596	+++-	UK Biobak 450k, AoU 250k, TOPMed 72k, MGBB 53k	intronic	C11orf65	.	.	.	rs28861227	.
	DNMT3A	chr11:108427647:G:A	ATM	chr11	108427647	G	A	0.411559	0.097791	0.015188	0.068024	0.127559	6.43888	1.24e-10	9.90527	14.0751	0.000878	0.857906	3	299709	++?-	UK Biobak 450k, AoU 250k, TOPMed 72k, MGBB 53k	intronic	C11orf65	.	.	.	rs28810151	.
	DNMT3A	chr11:108427717:G:A	ATM	chr11	108427717	G	A	0.415905	0.098783	0.016772	0.06591	0.131657	5.8897	3.98e-09	8.40055	14.7667	0.000122	0.93228	2	214326	+??-	UK Biobak 450k, AoU 250k, TOPMed 72k, MGBB 53k	intronic	C11orf65	.	.	.	rs185032025	.
	DNMT3A	chr11:108428125:A:G	ATM	chr11	108428125	A	G	0.423698	0.091787	0.014469	0.063428	0.120146	6.34378	2.31e-10	9.63554	15.8437	0.001221	0.810651	4	330128	+++-	UK Biobak 450k, AoU 250k, TOPMed 72k, MGBB 53k	intronic	C11orf65	.	.	.	rs61913875	.
	DNMT3A	chr11:108430274:A:G	ATM	chr11	108430274	A	G	0.58614	0.081996	0.014722	0.05314	0.110852	5.56949	2.62e-08	7.58216	14.8922	0.001911	0.798552	4	330005	+++-	UK Biobak 450k, AoU 250k, TOPMed 72k, MGBB 53k	intronic	C11orf65	.	.	.	rs10789661	.
	DNMT3A	chr11:108435262:G:A	ATM	chr11	108435262	G	A	0.585716	0.081716	0.014714	0.052877	0.110555	5.55364	2.87e-08	7.54277	14.8882	0.001915	0.798498	4	330133	+++-	UK Biobak 450k, AoU 250k, TOPMed 72k, MGBB 53k	intronic	C11orf65	.	.	.	rs1583598	.
	DNMT3A	chr11:108435509:C:A	ATM	chr11	108435509	C	A	0.418922	0.094428	0.014466	0.066075	0.122781	6.52771	6.91e-11	10.1607	15.3491	0.001541	0.804548	4	330130	+++-	UK Biobak 450k, AoU 250k, TOPMed 72k, MGBB 53k	intronic	C11orf65	.	.	.	rs10890839	.
	DNMT3A	chr11:108437448:G:A	ATM	chr11	108437448	G	A	0.408757	0.091005	0.014571	0.062445	0.119565	6.24543	4.36e-10	9.36062	15.8288	0.001229	0.810472	4	330105	+++-	UK Biobak 450k, AoU 250k, TOPMed 72k, MGBB 53k	intronic	C11orf65	.	.	.	rs10789662	.
	DNMT3A	chr11:108437777:A:G	ATM	chr11	108437777	A	G	0.585938	0.081112	0.014723	0.052256	0.109968	5.50936	3.69e-08	7.4333	15.1849	0.001665	0.802435	4	330027	+++-	UK Biobak 450k, AoU 250k, TOPMed 72k, MGBB 53k	intronic	C11orf65	.	.	.	rs6589017	.
	DNMT3A	chr11:108437783:G:A	ATM	chr11	108437783	G	A	0.404578	0.093282	0.016072	0.061781	0.124783	5.80403	6.65e-09	8.17735	14.0501	0.000889	0.857652	3	242520	+?+-	UK Biobak 450k, AoU 250k, TOPMed 72k, MGBB 53k	intronic	C11orf65	.	.	.	rs7129816	.
	DNMT3A	chr11:108439975:T:A	ATM	chr11	108439975	T	A	0.405487	-0.082815	0.014785	-0.111794	-0.053836	-5.60115	2.18e-08	7.66114	17.135	0.000663	0.82492	4	330140	---+	UK Biobak 450k, AoU 250k, TOPMed 72k, MGBB 53k	intronic	C11orf65	.	.	.	rs11212635	.
	DNMT3A	chr11:108440879:G:C	ATM	chr11	108440879	G	C	0.4138	0.089861	0.014525	0.061391	0.11833	6.18659	6.34e-10	9.19811	14.8269	0.001971	0.797666	4	330139	+++-	UK Biobak 450k, AoU 250k, TOPMed 72k, MGBB 53k	intronic	C11orf65	.	.	.	rs4753842	.
	DNMT3A	chr11:108440928:T:C	ATM	chr11	108440928	T	C	0.42292	0.093093	0.014473	0.064727	0.12146	6.43241	1.3e-10	9.88681	15.0899	0.001741	0.801191	4	330138	+++-	UK Biobak 450k, AoU 250k, TOPMed 72k, MGBB 53k	intronic	C11orf65	.	.	.	rs4754322	.
	DNMT3A	chr11:108441238:G:A	ATM	chr11	108441238	G	A	0.408863	0.091229	0.014566	0.06268	0.119778	6.2632	3.89e-10	9.40999	15.3601	0.001533	0.804689	4	330142	+++-	UK Biobak 450k, AoU 250k, TOPMed 72k, MGBB 53k	intronic	C11orf65	.	.	.	rs11212636	.
	DNMT3A	chr11:108441262:G:A	ATM	chr11	108441262	G	A	0.405036	0.093743	0.014601	0.065125	0.122361	6.42031	1.41e-10	9.85231	15.7051	0.001303	0.808979	4	330141	+++-	UK Biobak 450k, AoU 250k, TOPMed 72k, MGBB 53k	intronic	C11orf65	.	.	.	rs11212637	.
	DNMT3A	chr11:108441353:T:C	ATM	chr11	108441353	T	C	0.4141	0.089231	0.014521	0.06077	0.117693	6.14487	8.25e-10	9.0838	14.8806	0.001922	0.798395	4	330143	+++-	UK Biobak 450k, AoU 250k, TOPMed 72k, MGBB 53k	intronic	C11orf65	.	.	.	rs11212638	.
	DNMT3A	chr11:108442612:A:C	ATM	chr11	108442612	A	C	0.586042	0.081623	0.014715	0.052781	0.110464	5.54683	2.98e-08	7.5259	14.7014	0.00209	0.795938	4	330137	+++-	UK Biobak 450k, AoU 250k, TOPMed 72k, MGBB 53k	intronic	C11orf65	.	.	.	rs11212640	.
	DNMT3A	chr11:108442872:T:C	ATM	chr11	108442872	T	C	0.418004	0.093666	0.014499	0.065248	0.122083	6.46026	1.08e-10	9.96643	15.5806	0.001382	0.807453	4	330129	+++-	UK Biobak 450k, AoU 250k, TOPMed 72k, MGBB 53k	intronic	C11orf65	.	.	.	rs12222950	.
	DNMT3A	chr11:108442902:A:C	ATM	chr11	108442902	A	C	0.590373	0.080787	0.014772	0.051835	0.109739	5.46907	4.63e-08	7.33443	15.7764	0.00126	0.809843	4	330141	+++-	UK Biobak 450k, AoU 250k, TOPMed 72k, MGBB 53k	intronic	C11orf65	.	.	.	rs7120845	.
	DNMT3A	chr11:108443401:C:G	ATM	chr11	108443401	C	G	0.423023	0.093088	0.014482	0.064704	0.121472	6.42807	1.34e-10	9.87442	14.7383	0.002054	0.796449	4	330132	+++-	UK Biobak 450k, AoU 250k, TOPMed 72k, MGBB 53k	intronic	C11orf65	.	.	.	rs6589018	.
	DNMT3A	chr11:108443635:A:C	ATM	chr11	108443635	A	C	0.448877	0.088922	0.014518	0.060466	0.117377	6.12478	9.35e-10	9.029	14.3257	0.002494	0.790586	4	330136	+++-	UK Biobak 450k, AoU 250k, TOPMed 72k, MGBB 53k	intronic	C11orf65	.	.	.	rs4255510	.
	DNMT3A	chr11:108443636:C:A	ATM	chr11	108443636	C	A	0.448886	0.088905	0.014518	0.060449	0.117361	6.12368	9.42e-10	9.026	14.334	0.002484	0.790707	4	330136	+++-	UK Biobak 450k, AoU 250k, TOPMed 72k, MGBB 53k	intronic	C11orf65	.	.	.	rs4460776	.
	DNMT3A	chr11:108443967:T:A	ATM	chr11	108443967	T	A	0.423127	0.092513	0.014483	0.064125	0.1209	6.38755	1.74e-10	9.75919	14.736	0.002057	0.796417	4	330133	+++-	UK Biobak 450k, AoU 250k, TOPMed 72k, MGBB 53k	intronic	C11orf65	.	.	.	rs7111091	.
	DNMT3A	chr11:108444159:A:G	ATM	chr11	108444159	A	G	0.417834	0.09451	0.014511	0.066068	0.122952	6.51288	7.62e-11	10.1178	15.0802	0.001749	0.801063	4	330137	+++-	UK Biobak 450k, AoU 250k, TOPMed 72k, MGBB 53k	intronic	C11orf65	.	.	.	rs60639858	.
	DNMT3A	chr11:108444736:C:G	ATM	chr11	108444736	C	G	0.423003	0.093031	0.014481	0.064647	0.121414	6.42424	1.37e-10	9.86349	14.7572	0.002036	0.79671	4	330137	+++-	UK Biobak 450k, AoU 250k, TOPMed 72k, MGBB 53k	intronic	C11orf65	.	.	.	rs2118308	.
	DNMT3A	chr11:108444879:C:T	ATM	chr11	108444879	C	T	0.0222	0.278234	0.043774	0.192437	0.364031	6.35616	2.14e-10	9.67044	1.53974	0.673129	0	4	330139	++++	UK Biobak 450k, AoU 250k, TOPMed 72k, MGBB 53k	intronic	C11orf65	.	.	.	rs149934734	.
	DNMT3A	chr11:108446446:C:G	ATM	chr11	108446446	C	G	0.422447	0.091955	0.014501	0.063533	0.120377	6.34136	2.35e-10	9.62873	15.3581	0.001535	0.804664	4	330125	+++-	UK Biobak 450k, AoU 250k, TOPMed 72k, MGBB 53k	intronic	C11orf65	.	.	.	rs12577556	.
	DNMT3A	chr11:108448289:C:T	ATM	chr11	108448289	C	T	0.259306	-0.097083	0.016802	-0.130015	-0.064152	-5.77817	7.75e-09	8.11057	21.2037	9.55e-05	0.858515	4	330135	---+	UK Biobak 450k, AoU 250k, TOPMed 72k, MGBB 53k	intronic	C11orf65	.	.	.	rs144267602	.
	DNMT3A	chr11:108449279:G:A	ATM	chr11	108449279	G	A	0.584035	0.082125	0.01471	0.053294	0.110956	5.58306	2.42e-08	7.61595	13.624	0.003464	0.779801	4	329936	+++-	UK Biobak 450k, AoU 250k, TOPMed 72k, MGBB 53k	intronic	C11orf65	.	.	.	rs147493677	.
	DNMT3A	chr11:108454234:T:C	ATM	chr11	108454234	T	C	0.585769	0.081695	0.014732	0.05282	0.11057	5.54539	3e-08	7.52232	14.4092	0.002398	0.7918	4	330138	+++-	UK Biobak 450k, AoU 250k, TOPMed 72k, MGBB 53k	intronic	C11orf65	.	.	.	rs6589019	.
	DNMT3A	chr11:108454721:G:A	ATM	chr11	108454721	G	A	0.585743	0.081726	0.014732	0.05285	0.110601	5.54741	2.97e-08	7.52731	14.3192	0.002501	0.790491	4	330137	+++-	UK Biobak 450k, AoU 250k, TOPMed 72k, MGBB 53k	intronic	C11orf65	.	.	.	rs4754324	.
	DNMT3A	chr11:108455447:G:C	ATM	chr11	108455447	G	C	0.590032	0.080856	0.014776	0.051896	0.109816	5.47225	4.55e-08	7.34219	15.7841	0.001256	0.809936	4	330143	+++-	UK Biobak 450k, AoU 250k, TOPMed 72k, MGBB 53k	intronic	C11orf65	.	.	.	rs7942014	.
	DNMT3A	chr11:108458323:T:C	ATM	chr11	108458323	T	C	0.4061	-0.085968	0.014901	-0.115174	-0.056762	-5.76924	8.17e-09	8.08758	15.0007	0.001816	0.80001	4	326313	---+	UK Biobak 450k, AoU 250k, TOPMed 72k, MGBB 53k	intronic	C11orf65	.	.	.	rs12796446	.
	DNMT3A	chr11:108458398:A:G	ATM	chr11	108458398	A	G	0.585352	0.083603	0.014735	0.054723	0.112483	5.67386	1.43e-08	7.84415	14.4222	0.002383	0.791988	4	329974	+++-	UK Biobak 450k, AoU 250k, TOPMed 72k, MGBB 53k	intronic	C11orf65	.	.	.	rs7110127	ID=COSV67597516;OCCURENCE=1(prostate)
	DNMT3A	chr11:108463247:AAGAC:A	ATM	chr11	108463247	AAGAC	A	0.396547	0.097838	0.014745	0.068937	0.126739	6.63517	3.36e-11	10.4742	13.792	0.003202	0.782483	4	330141	+++-	UK Biobak 450k, AoU 250k, TOPMed 72k, MGBB 53k	intronic	C11orf65	.	.	.	rs72179083	.
	DNMT3A	chr11:108464651:C:T	ATM	chr11	108464651	C	T	0.404695	-0.082318	0.014802	-0.111329	-0.053307	-5.56144	2.74e-08	7.56214	15.474	0.001453	0.806126	4	330141	---+	UK Biobak 450k, AoU 250k, TOPMed 72k, MGBB 53k	intronic	C11orf65	.	.	.	rs12792979	.
	DNMT3A	chr11:108464811:A:T	ATM	chr11	108464811	A	T	0.586087	0.08206	0.014733	0.053182	0.110937	5.56964	2.62e-08	7.58252	14.4154	0.002391	0.791889	4	330138	+++-	UK Biobak 450k, AoU 250k, TOPMed 72k, MGBB 53k	intronic	C11orf65	.	.	.	rs5023001	.
	DNMT3A	chr11:108466180:C:A	ATM	chr11	108466180	C	A	0.409087	0.092483	0.014589	0.063889	0.121077	6.33935	2.38e-10	9.62307	15.765	0.001267	0.809705	4	330137	+++-	UK Biobak 450k, AoU 250k, TOPMed 72k, MGBB 53k	intronic	C11orf65	.	.	.	rs7943063	.
	DNMT3A	chr11:108466410:G:C	ATM	chr11	108466410	G	C	0.585187	0.081876	0.014731	0.053003	0.11075	5.55795	2.8e-08	7.55348	15.3546	0.001537	0.804619	4	330067	+++-	UK Biobak 450k, AoU 250k, TOPMed 72k, MGBB 53k	intronic	C11orf65	.	.	.	rs7943607	.
	DNMT3A	chr11:108469227:A:G	ATM	chr11	108469227	A	G	0.084748	0.145289	0.024425	0.097417	0.193161	5.9485	2.78e-09	8.55554	4.80664	0.186516	0.375863	4	330104	++++	UK Biobak 450k, AoU 250k, TOPMed 72k, MGBB 53k	intergenic	C11orf65;POGLUT3	dist=1698;dist=2889	.	.	rs59737428	.
	DNMT3A	chr11:108470715:A:G	ATM	chr11	108470715	A	G	0.399796	-0.081073	0.014858	-0.110194	-0.051953	-5.45673	4.96e-08	7.30427	15.5622	0.001394	0.807225	4	330109	---+	UK Biobak 450k, AoU 250k, TOPMed 72k, MGBB 53k	intergenic	C11orf65;POGLUT3	dist=3186;dist=1401	.	.	rs11212659	.
	DNMT3A	chr11:108470827:C:A	ATM	chr11	108470827	C	A	0.405371	0.094794	0.014622	0.066136	0.123452	6.48316	9.29e-11	10.0322	17.1872	0.000647	0.825452	4	330124	+++-	UK Biobak 450k, AoU 250k, TOPMed 72k, MGBB 53k	intergenic	C11orf65;POGLUT3	dist=3298;dist=1289	.	.	rs10749917	.
	DNMT3A	chr11:108471137:C:T	ATM	chr11	108471137	C	T	0.427979	0.093892	0.0145	0.065472	0.122312	6.47536	9.78e-11	10.0098	14.8828	0.00192	0.798425	4	330134	+++-	UK Biobak 450k, AoU 250k, TOPMed 72k, MGBB 53k	downstream	POGLUT3	dist=979	.	.	rs7934719	.
	DNMT3A	chr11:108473309:G:A	ATM	chr11	108473309	G	A	0.084196	0.146245	0.024491	0.098243	0.194248	5.97136	2.42e-09	8.61621	4.80649	0.186528	0.375844	4	330139	++++	UK Biobak 450k, AoU 250k, TOPMed 72k, MGBB 53k	UTR3	POGLUT3	NM_153705:c.*1518C>T;NM_001363503:c.*1518C>T;NM_001363502:c.*1518C>T	.	.	rs111695956	.
	DNMT3A	chr11:108473354:G:A	ATM	chr11	108473354	G	A	0.425038	0.09366	0.014507	0.065227	0.122093	6.45634	1.11e-10	9.9552	15.8119	0.001239	0.81027	4	330141	+++-	UK Biobak 450k, AoU 250k, TOPMed 72k, MGBB 53k	UTR3	POGLUT3	NM_153705:c.*1473C>T;NM_001363503:c.*1473C>T;NM_001363502:c.*1473C>T	.	.	rs7943203	.
	DNMT3A	chr11:108474788:G:GA	ATM	chr11	108474788	G	GA	0.427952	0.091234	0.014498	0.062818	0.119651	6.29281	3.22e-10	9.49255	15.2247	0.001634	0.802952	4	330136	+++-	UK Biobak 450k, AoU 250k, TOPMed 72k, MGBB 53k	UTR3	POGLUT3	NM_153705:c.*38_*39insT;NM_001363503:c.*38_*39insT;NM_001363502:c.*38_*39insT	.	.	rs11374964	ID=COSV60211582;OCCURENCE=4(central_nervous_system)
	DNMT3A	chr11:108475376:A:G	ATM	chr11	108475376	A	G	0.409986	0.09015	0.014607	0.061521	0.118779	6.1719	6.95e-10	9.15779	16.2491	0.001008	0.815375	4	330057	+++-	UK Biobak 450k, AoU 250k, TOPMed 72k, MGBB 53k	intronic	POGLUT3	.	.	.	rs3824987	.
	DNMT3A	chr11:108478799:A:C	ATM	chr11	108478799	A	C	0.407662	0.092486	0.014613	0.063845	0.121127	6.32909	2.55e-10	9.59423	14.312	0.00251	0.790386	4	330136	+++-	UK Biobak 450k, AoU 250k, TOPMed 72k, MGBB 53k	intronic	POGLUT3	.	.	.	rs12419828	.
	DNMT3A	chr11:108479724:A:T	ATM	chr11	108479724	A	T	0.399447	0.096806	0.014693	0.068008	0.125605	6.58851	4.6e-11	10.3374	14.273	0.002556	0.789812	4	330138	+++-	UK Biobak 450k, AoU 250k, TOPMed 72k, MGBB 53k	intronic	POGLUT3	.	.	.	rs11212666	.
	DNMT3A	chr11:108481730:AAAG:A	ATM	chr11	108481730	AAAG	A	0.08114	0.155978	0.024872	0.107228	0.204728	6.27114	3.7e-10	9.4321	5.25351	0.154148	0.428953	4	330131	++++	UK Biobak 450k, AoU 250k, TOPMed 72k, MGBB 53k	intronic	POGLUT3	.	.	.	rs200503348	.
	DNMT3A	chr11:108483375:C:T	ATM	chr11	108483375	C	T	0.42214	0.09545	0.014541	0.06695	0.12395	6.56424	5.41e-11	10.2667	14.7231	0.002069	0.796238	4	330140	+++-	UK Biobak 450k, AoU 250k, TOPMed 72k, MGBB 53k	intronic	POGLUT3	.	.	.	rs12223381	.
	DNMT3A	chr11:108484147:C:G	ATM	chr11	108484147	C	G	0.414498	0.097548	0.014572	0.068987	0.126109	6.69421	2.25e-11	10.6485	14.1158	0.002752	0.787473	4	330139	+++-	UK Biobak 450k, AoU 250k, TOPMed 72k, MGBB 53k	intronic	POGLUT3	.	.	.	rs10749918	.
	DNMT3A	chr11:108484500:G:A	ATM	chr11	108484500	G	A	0.255431	-0.094664	0.016943	-0.127873	-0.061455	-5.58707	2.37e-08	7.62597	20.7502	0.000119	0.855423	4	330137	---+	UK Biobak 450k, AoU 250k, TOPMed 72k, MGBB 53k	intronic	POGLUT3	.	.	.	rs4356187	.
	DNMT3A	chr11:108485953:T:C	ATM	chr11	108485953	T	C	0.430284	0.092201	0.014529	0.063723	0.120678	6.34587	2.28e-10	9.64144	15.6043	0.001367	0.807746	4	330139	+++-	UK Biobak 450k, AoU 250k, TOPMed 72k, MGBB 53k	intronic	POGLUT3	.	.	.	rs10789665	.
	DNMT3A	chr11:108486410:G:A	ATM	chr11	108486410	G	A	0.021944	0.287052	0.043326	0.202132	0.371971	6.62535	3.59e-11	10.4453	1.36134	0.714621	0	4	330138	++++	UK Biobak 450k, AoU 250k, TOPMed 72k, MGBB 53k	exonic	POGLUT3	.	nonsynonymous SNV	POGLUT3:NM_001363502:exon3:c.C431T:p.P144L,POGLUT3:NM_001363503:exon3:c.C431T:p.P144L,POGLUT3:NM_153705:exon3:c.C431T:p.P144L	rs74911261	.
	DNMT3A	chr11:108490551:A:G	ATM	chr11	108490551	A	G	0.400111	0.102954	0.0147	0.074142	0.131766	7.00361	2.59e-12	11.5863	14.1836	0.002666	0.788488	4	330133	+++-	UK Biobak 450k, AoU 250k, TOPMed 72k, MGBB 53k	intronic	POGLUT3	.	.	.	rs10890848	.
	DNMT3A	chr11:108490851:G:A	ATM	chr11	108490851	G	A	0.399869	0.103025	0.014702	0.07421	0.13184	7.00769	2.52e-12	11.5989	14.1149	0.002753	0.787458	4	330135	+++-	UK Biobak 450k, AoU 250k, TOPMed 72k, MGBB 53k	intronic	POGLUT3	.	.	.	rs11212676	.
	DNMT3A	chr11:108494455:C:T	ATM	chr11	108494455	C	T	0.399368	0.102014	0.014726	0.07315	0.130877	6.92732	4.45e-12	11.3513	13.7292	0.003298	0.781487	4	330139	+++-	UK Biobak 450k, AoU 250k, TOPMed 72k, MGBB 53k	intronic	POGLUT3	.	.	.	rs893279	.
	DNMT3A	chr11:108495722:A:C	ATM	chr11	108495722	A	C	0.430868	0.089814	0.014558	0.061279	0.118348	6.16923	7.07e-10	9.15047	13.4607	0.003739	0.777129	4	330134	+++-	UK Biobak 450k, AoU 250k, TOPMed 72k, MGBB 53k	intronic	POGLUT3	.	.	.	rs751343	.
	DNMT3A	chr11:108496726:A:C	ATM	chr11	108496726	A	C	0.590549	0.0831	0.014855	0.053983	0.112216	5.59391	2.27e-08	7.64304	14.5468	0.002248	0.79377	4	330139	+++-	UK Biobak 450k, AoU 250k, TOPMed 72k, MGBB 53k	intronic	POGLUT3	.	.	.	rs2118309	.
	DNMT3A	chr11:108536216:G:A	ATM	chr11	108536216	G	A	0.020607	0.275906	0.045856	0.186028	0.365783	6.01682	1.83e-09	8.73747	0.361363	0.948103	0	4	330136	++++	UK Biobak 450k, AoU 250k, TOPMed 72k, MGBB 53k	intronic	EXPH5	.	.	.	rs117706999	.
	DNMT3A	chr12:26401185:C:T	ITPR2	chr12	26401185	C	T	0.097477	0.128968	0.023589	0.082735	0.175202	5.46741	4.67e-08	7.33035	3.03805	0.385796	0.012524	4	330124	++++	UK Biobak 450k, AoU 250k, TOPMed 72k, MGBB 53k	intronic	ITPR2	.	.	.	rs61914382	.
	DNMT3A	chr12:26407236:G:T	ITPR2	chr12	26407236	G	T	0.096495	0.131179	0.023675	0.084777	0.177582	5.54088	3.08e-08	7.51114	3.03123	0.386835	0.010302	4	330132	++++	UK Biobak 450k, AoU 250k, TOPMed 72k, MGBB 53k	intronic	ITPR2	.	.	.	rs61914385	.
	DNMT3A	chr12:26413499:A:C	ITPR2	chr12	26413499	A	C	0.059262	0.180113	0.028512	0.12423	0.235996	6.31714	2.75e-10	9.56068	1.44343	0.695387	0	4	330138	++++	UK Biobak 450k, AoU 250k, TOPMed 72k, MGBB 53k	intronic	ITPR2	.	.	.	rs1021797	.
	DNMT3A	chr12:26417892:A:C	ITPR2	chr12	26417892	A	C	0.067283	0.165479	0.027256	0.112057	0.218901	6.07122	1.31e-09	8.88376	3.01988	0.38857	0.006583	4	330137	++++	UK Biobak 450k, AoU 250k, TOPMed 72k, MGBB 53k	intronic	ITPR2	.	.	.	rs2880783	.
	DNMT3A	chr12:26417900:T:A	ITPR2	chr12	26417900	T	A	0.067291	0.165382	0.027256	0.111961	0.218804	6.06774	1.34e-09	8.87436	3.0196	0.388613	0.00649	4	330128	++++	UK Biobak 450k, AoU 250k, TOPMed 72k, MGBB 53k	intronic	ITPR2	.	.	.	rs2344157	.
	DNMT3A	chr12:26419690:A:C	ITPR2	chr12	26419690	A	C	0.064567	0.172774	0.027588	0.118701	0.226847	6.2626	3.91e-10	9.40832	2.50239	0.47486	0	4	330134	++++	UK Biobak 450k, AoU 250k, TOPMed 72k, MGBB 53k	intronic	ITPR2	.	.	.	rs78324748	.
	DNMT3A	chr12:26420706:G:A	ITPR2	chr12	26420706	G	A	0.083391	0.1402	0.025687	0.089853	0.190546	5.45801	4.93e-08	7.3074	5.43766	0.142415	0.448292	4	330065	++++	UK Biobak 450k, AoU 250k, TOPMed 72k, MGBB 53k	intronic	ITPR2	.	.	.	rs12303360	.
	DNMT3A	chr12:26422298:GAAT:G	ITPR2	chr12	26422298	GAAT	G	0.071165	0.168072	0.026746	0.11565	0.220494	6.28404	3.4e-10	9.46808	2.46144	0.4823	0	4	329802	++++	UK Biobak 450k, AoU 250k, TOPMed 72k, MGBB 53k	intronic	ITPR2	.	.	.	rs143848555	.
	DNMT3A	chr12:26433896:A:G	ITPR2	chr12	26433896	A	G	0.065549	0.171466	0.028298	0.116002	0.226931	6.05925	1.41e-09	8.85145	2.19621	0.333503	0.089339	3	301943	++?+	UK Biobak 450k, AoU 250k, TOPMed 72k, MGBB 53k	intronic	ITPR2	.	.	.	rs61914392	.
	DNMT3A	chr12:26435050:ATTC:A	ITPR2	chr12	26435050	ATTC	A	0.067569	0.168865	0.02713	0.11569	0.22204	6.22428	4.99e-10	9.30204	3.41347	0.33216	0.121128	4	330140	++++	UK Biobak 450k, AoU 250k, TOPMed 72k, MGBB 53k	intronic	ITPR2	.	.	.	rs149752564	.
	DNMT3A	chr12:26436793:A:G	ITPR2	chr12	26436793	A	G	0.067779	0.168837	0.027107	0.115707	0.221967	6.22849	4.86e-10	9.31371	3.42332	0.330844	0.123658	4	330140	++++	UK Biobak 450k, AoU 250k, TOPMed 72k, MGBB 53k	intronic	ITPR2	.	.	.	rs16930704	.
	DNMT3A	chr12:26436837:G:A	ITPR2	chr12	26436837	G	A	0.064982	0.175769	0.027481	0.121906	0.229632	6.39598	1.65e-10	9.78311	2.38514	0.496408	0	4	330141	++++	UK Biobak 450k, AoU 250k, TOPMed 72k, MGBB 53k	intronic	ITPR2	.	.	.	rs16930705	.
	DNMT3A	chr12:26437841:G:A	ITPR2	chr12	26437841	G	A	0.064952	0.17587	0.027495	0.12198	0.229759	6.39647	1.64e-10	9.78452	2.2997	0.512578	0	4	330132	++++	UK Biobak 450k, AoU 250k, TOPMed 72k, MGBB 53k	intronic	ITPR2	.	.	.	rs61914393	.
	DNMT3A	chr12:26457162:C:G	ITPR2	chr12	26457162	C	G	0.048437	0.175029	0.031485	0.11332	0.236739	5.55922	2.78e-08	7.55663	0.51675	0.915196	0	4	330131	++++	UK Biobak 450k, AoU 250k, TOPMed 72k, MGBB 53k	intronic	ITPR2	.	.	.	rs61914406	.
	DNMT3A	chr14:95702177:T:G	TCL1A	chr14	95702177	T	G	0.162164	0.120611	0.020334	0.080756	0.160466	5.93139	3.09e-09	8.51029	0.424528	0.93513	0	4	330131	++++	UK Biobak 450k, AoU 250k, TOPMed 72k, MGBB 53k	intergenic	TCL1B;TCL1A	dist=9549;dist=7770	.	.	rs56089534	.
	DNMT3A	chr14:95702345:G:A	TCL1A	chr14	95702345	G	A	0.139455	0.13522	0.020405	0.095225	0.175214	6.62668	3.55e-11	10.4492	2.09233	0.553467	0	4	327369	++++	UK Biobak 450k, AoU 250k, TOPMed 72k, MGBB 53k	intergenic	TCL1B;TCL1A	dist=9717;dist=7602	.	.	rs7154199	.
	DNMT3A	chr14:95702794:A:G	TCL1A	chr14	95702794	A	G	0.193424	0.119707	0.019887	0.080729	0.158685	6.0195	1.8e-09	8.74465	1.2367	0.744216	0	4	330134	++++	UK Biobak 450k, AoU 250k, TOPMed 72k, MGBB 53k	intergenic	TCL1B;TCL1A	dist=10166;dist=7153	.	.	rs7158782	.
	DNMT3A	chr14:95702804:T:C	TCL1A	chr14	95702804	T	C	0.175306	0.115074	0.020771	0.074363	0.155785	5.5402	3.09e-08	7.50945	2.10718	0.550461	0	4	330130	++++	UK Biobak 450k, AoU 250k, TOPMed 72k, MGBB 53k	intergenic	TCL1B;TCL1A	dist=10176;dist=7143	.	.	rs7160302	.
	DNMT3A	chr14:95703240:A:G	TCL1A	chr14	95703240	A	G	0.193793	0.118948	0.019844	0.080053	0.157843	5.99401	2.11e-09	8.67653	1.28569	0.732534	0	4	330132	++++	UK Biobak 450k, AoU 250k, TOPMed 72k, MGBB 53k	intergenic	TCL1B;TCL1A	dist=10612;dist=6707	.	.	rs7159713	.
	DNMT3A	chr14:95703625:G:C	TCL1A	chr14	95703625	G	C	0.193272	0.119075	0.019901	0.080069	0.15808	5.9834	2.25e-09	8.64823	1.17371	0.759317	0	4	330136	++++	UK Biobak 450k, AoU 250k, TOPMed 72k, MGBB 53k	intergenic	TCL1B;TCL1A	dist=10997;dist=6322	.	.	rs7154388	.
	DNMT3A	chr14:95703788:C:T	TCL1A	chr14	95703788	C	T	0.143833	0.12842	0.020488	0.088263	0.168577	6.26796	3.77e-10	9.42323	2.92068	0.404017	0	4	330141	++++	UK Biobak 450k, AoU 250k, TOPMed 72k, MGBB 53k	intergenic	TCL1B;TCL1A	dist=11160;dist=6159	.	.	rs12161904	.
	DNMT3A	chr14:95704769:A:T	TCL1A	chr14	95704769	A	T	0.181829	0.120604	0.020487	0.080449	0.160759	5.88677	4.05e-09	8.39286	1.45719	0.692185	0	4	330115	++++	UK Biobak 450k, AoU 250k, TOPMed 72k, MGBB 53k	intergenic	TCL1B;TCL1A	dist=12141;dist=5178	.	.	rs1957934	.
	DNMT3A	chr14:95704808:G:C	TCL1A	chr14	95704808	G	C	0.11928	0.148842	0.021164	0.107362	0.190323	7.03293	2.1e-12	11.6773	5.51339	0.13784	0.45587	4	330131	++++	UK Biobak 450k, AoU 250k, TOPMed 72k, MGBB 53k	intergenic	TCL1B;TCL1A	dist=12180;dist=5139	.	.	rs1957935	.
	DNMT3A	chr14:95705514:A:G	TCL1A	chr14	95705514	A	G	0.182204	0.119962	0.020438	0.079904	0.16002	5.86965	4.49e-09	8.34805	1.48114	0.686629	0	4	330138	++++	UK Biobak 450k, AoU 250k, TOPMed 72k, MGBB 53k	intergenic	TCL1B;TCL1A	dist=12886;dist=4433	.	.	rs2369049	.
	DNMT3A	chr14:95705590:T:C	TCL1A	chr14	95705590	T	C	0.181933	0.120693	0.020482	0.080549	0.160837	5.89268	3.91e-09	8.40837	1.47839	0.687267	0	4	330136	++++	UK Biobak 450k, AoU 250k, TOPMed 72k, MGBB 53k	intergenic	TCL1B;TCL1A	dist=12962;dist=4357	.	.	rs2369050	.
	DNMT3A	chr14:95706260:G:A	TCL1A	chr14	95706260	G	A	0.154234	0.121382	0.020551	0.081103	0.161662	5.90652	3.59e-09	8.44474	4.13623	0.247124	0.274702	4	330117	++++	UK Biobak 450k, AoU 250k, TOPMed 72k, MGBB 53k	intergenic	TCL1B;TCL1A	dist=13632;dist=3687	.	.	rs7146046	.
	DNMT3A	chr14:95706285:T:G	TCL1A	chr14	95706285	T	G	0.144824	0.128989	0.020481	0.088846	0.169133	6.29786	3.11e-10	9.50668	2.84093	0.416806	0	4	330125	++++	UK Biobak 450k, AoU 250k, TOPMed 72k, MGBB 53k	intergenic	TCL1B;TCL1A	dist=13657;dist=3662	.	.	rs73350136	.
	DNMT3A	chr14:95706493:CA:C	TCL1A	chr14	95706493	CA	C	0.174756	0.117669	0.021488	0.075552	0.159787	5.47593	4.45e-08	7.35121	0.67147	0.714813	0	3	300899	++?+	UK Biobak 450k, AoU 250k, TOPMed 72k, MGBB 53k	intergenic	TCL1B;TCL1A	dist=13866;dist=3453	.	.	rs60422225	.
	DNMT3A	chr14:95708669:A:C	TCL1A	chr14	95708669	A	C	0.14818	0.126776	0.020654	0.086295	0.167258	6.13818	8.6e-10	9.06554	2.7212	0.436637	0	4	330111	++++	UK Biobak 450k, AoU 250k, TOPMed 72k, MGBB 53k	intergenic	TCL1B;TCL1A	dist=16041;dist=1278	.	.	rs11848351	.
	DNMT3A	chr14:95709188:T:C	TCL1A	chr14	95709188	T	C	0.138141	0.137501	0.020589	0.097147	0.177855	6.67843	2.5e-11	10.6018	3.38477	0.336018	0.113677	4	330129	++++	UK Biobak 450k, AoU 250k, TOPMed 72k, MGBB 53k	downstream	TCL1A	dist=759	.	.	rs7359033	.
	DNMT3A	chr14:95709641:C:G	TCL1A	chr14	95709641	C	G	0.146491	0.143293	0.020003	0.104088	0.182499	7.16373	8.17e-13	12.0876	3.77638	0.286645	0.205589	4	330120	++++	UK Biobak 450k, AoU 250k, TOPMed 72k, MGBB 53k	downstream	TCL1A	dist=306	.	.	rs11849538	.
	DNMT3A	chr14:95711836:G:A	TCL1A	chr14	95711836	G	A	0.170875	0.148236	0.018614	0.111752	0.184719	7.96366	1.75e-15	14.7563	9.13424	0.027558	0.671565	4	330133	++++	UK Biobak 450k, AoU 250k, TOPMed 72k, MGBB 53k	intronic	TCL1A	.	.	.	rs2296311	ID=COSV68085248;OCCURENCE=1(haematopoietic_and_lymphoid_tissue)
	DNMT3A	chr14:95711986:T:C	TCL1A	chr14	95711986	T	C	0.176738	0.15148	0.018309	0.115593	0.187366	8.27332	1.37e-16	15.8628	7.43913	0.059143	0.596727	4	330135	++++	UK Biobak 450k, AoU 250k, TOPMed 72k, MGBB 53k	intronic	TCL1A	.	.	.	rs2296312	.
	DNMT3A	chr14:95713905:C:A	TCL1A	chr14	95713905	C	A	0.176233	0.151298	0.018325	0.115382	0.187214	8.25659	1.58e-16	15.802	7.33498	0.061954	0.591001	4	330129	++++	UK Biobak 450k, AoU 250k, TOPMed 72k, MGBB 53k	intronic	TCL1A	.	.	.	rs1122138	ID=COSV68086026;OCCURENCE=1(haematopoietic_and_lymphoid_tissue)
	DNMT3A	chr14:95714348:T:G	TCL1A	chr14	95714348	T	G	0.272361	0.135801	0.016307	0.103838	0.167763	8.32758	8.69e-17	16.061	1.72517	0.631352	0	4	330137	++++	UK Biobak 450k, AoU 250k, TOPMed 72k, MGBB 53k	upstream	TCL1A	dist=223	.	.	rs11846938	.
	DNMT3A	chr14:95714358:G:T	TCL1A	chr14	95714358	G	T	0.225561	0.149231	0.016706	0.116487	0.181975	8.93276	4.4e-19	18.3564	2.71771	0.437226	0	4	330140	++++	UK Biobak 450k, AoU 250k, TOPMed 72k, MGBB 53k	upstream	TCL1A	dist=233	.	.	rs2887399	.
	DNMT3A	chr14:95715023:A:T	TCL1A	chr14	95715023	A	T	0.175914	0.14605	0.018352	0.11008	0.18202	7.9583	1.83e-15	14.7375	6.38359	0.094368	0.530045	4	330136	++++	UK Biobak 450k, AoU 250k, TOPMed 72k, MGBB 53k	upstream	LOC107984703;TCL1A	dist=460	.	.	rs1957937	.
	DNMT3A	chr14:95715188:G:A	TCL1A	chr14	95715188	G	A	0.160749	0.13911	0.018778	0.102305	0.175915	7.40804	1.34e-13	12.8737	2.44531	0.485257	0	4	330142	++++	UK Biobak 450k, AoU 250k, TOPMed 72k, MGBB 53k	upstream	LOC107984703	dist=295	.	.	rs1123245	.
	DNMT3A	chr14:95715245:A:G	TCL1A	chr14	95715245	A	G	0.175945	0.146054	0.018345	0.110098	0.18201	7.96146	1.78e-15	14.7486	6.31714	0.09716	0.525102	4	330139	++++	UK Biobak 450k, AoU 250k, TOPMed 72k, MGBB 53k	upstream	LOC107984703	dist=238	.	.	rs1984968	.
	DNMT3A	chr14:95715635:C:T	TCL1A	chr14	95715635	C	T	0.175789	0.146927	0.018351	0.110958	0.182896	8.00627	1.24e-15	14.9061	6.3811	0.094471	0.529862	4	330136	++++	UK Biobak 450k, AoU 250k, TOPMed 72k, MGBB 53k	ncRNA_exonic	LOC107984703	.	.	.	rs1984967	.
	DNMT3A	chr14:95715725:A:G	TCL1A	chr14	95715725	A	G	0.201195	0.150666	0.018126	0.115139	0.186192	8.31215	9.9e-17	16.0045	7.27051	0.063758	0.587374	4	330141	++++	UK Biobak 450k, AoU 250k, TOPMed 72k, MGBB 53k	ncRNA_intronic	LOC107984703	.	.	.	rs728739	.
	DNMT3A	chr14:95716279:A:C	TCL1A	chr14	95716279	A	C	0.23442	0.134182	0.017421	0.100037	0.168327	7.70227	1.4e-14	13.8541	4.3849	0.22279	0.315833	4	330136	++++	UK Biobak 450k, AoU 250k, TOPMed 72k, MGBB 53k	ncRNA_intronic	LOC107984703	.	.	.	rs10131341	.
	DNMT3A	chr14:95716662:G:A	TCL1A	chr14	95716662	G	A	0.18773	0.141666	0.018323	0.105753	0.177579	7.73165	1.11e-14	13.9541	3.00517	0.390829	0.00172	4	330136	++++	UK Biobak 450k, AoU 250k, TOPMed 72k, MGBB 53k	ncRNA_intronic	LOC107984703	.	.	.	rs8012195	.
	DNMT3A	chr14:95719305:G:A	TCL1A	chr14	95719305	G	A	0.249603	0.125983	0.01766	0.09137	0.160596	7.13393	1.02e-12	11.9935	1.92923	0.587225	0	4	330136	++++	UK Biobak 450k, AoU 250k, TOPMed 72k, MGBB 53k	ncRNA_intronic	LOC107984703	.	.	.	rs1080435	.
	DNMT3A	chr14:95722510:T:A	TCL1A	chr14	95722510	T	A	0.249402	0.126412	0.017684	0.091751	0.161072	7.14843	9.14e-13	12.0393	1.72473	0.63145	0	4	330137	++++	UK Biobak 450k, AoU 250k, TOPMed 72k, MGBB 53k	ncRNA_intronic	LOC107984703	.	.	.	rs8022713	.
	DNMT3A	chr14:95724637:A:G	TCL1A	chr14	95724637	A	G	0.184244	0.135739	0.017984	0.10049	0.170987	7.54772	4.63e-14	13.3345	6.14742	0.104654	0.51199	4	330140	++++	UK Biobak 450k, AoU 250k, TOPMed 72k, MGBB 53k	ncRNA_intronic	LOC107984703	.	.	.	rs1957940	.
	DNMT3A	chr14:95727218:C:T	TCL1A	chr14	95727218	C	T	0.184387	0.132896	0.018006	0.097604	0.168188	7.3806	1.64e-13	12.7841	6.19687	0.102415	0.515885	4	330136	++++	UK Biobak 450k, AoU 250k, TOPMed 72k, MGBB 53k	ncRNA_intronic	LOC107984703	.	.	.	rs4900291	.
	DNMT3A	chr14:95729837:C:T	TCL1A	chr14	95729837	C	T	0.184295	0.1336	0.018006	0.098308	0.168892	7.41969	1.23e-13	12.9118	5.95418	0.113861	0.496153	4	330140	++++	UK Biobak 450k, AoU 250k, TOPMed 72k, MGBB 53k	ncRNA_intronic	LOC107984703	.	.	.	rs7153618	.
	DNMT3A	chr14:95732351:G:A	TCL1A	chr14	95732351	G	A	0.172595	0.127318	0.018317	0.091417	0.163218	6.95093	3.77e-12	11.4237	3.28818	0.349291	0.087642	4	330140	++++	UK Biobak 450k, AoU 250k, TOPMed 72k, MGBB 53k	ncRNA_intronic	LOC107984703	.	.	.	rs11849149	.
	DNMT3A	chr14:95735518:G:A	TCL1A	chr14	95735518	G	A	0.183861	0.133546	0.018035	0.098197	0.168895	7.40466	1.37e-13	12.8626	6.13708	0.105128	0.511168	4	330140	++++	UK Biobak 450k, AoU 250k, TOPMed 72k, MGBB 53k	ncRNA_intronic	LOC107984703	.	.	.	rs10438223	.
	DNMT3A	chr14:95737725:G:A	TCL1A	chr14	95737725	G	A	0.178631	0.124004	0.020084	0.084639	0.163369	6.17424	6.85e-10	9.16419	5.1905	0.074627	0.614681	3	242520	+?++	UK Biobak 450k, AoU 250k, TOPMed 72k, MGBB 53k	ncRNA_intronic	LOC107984703	.	.	.	rs28567779	.
	DNMT3A	chr14:95738122:A:G	TCL1A	chr14	95738122	A	G	0.172223	0.129744	0.018302	0.093873	0.165615	7.08922	1.4e-12	11.853	3.02652	0.387555	0.008761	4	330129	++++	UK Biobak 450k, AoU 250k, TOPMed 72k, MGBB 53k	ncRNA_intronic	LOC107984703	.	.	.	rs10145353	.
	DNMT3A	chr14:95740492:G:T	TCL1A	chr14	95740492	G	T	0.158024	0.121729	0.020244	0.082051	0.161408	6.01308	1.87e-09	8.72746	4.81808	0.185613	0.377345	4	330142	++++	UK Biobak 450k, AoU 250k, TOPMed 72k, MGBB 53k	ncRNA_intronic	LOC107984703	.	.	.	rs1107727	.
	DNMT3A	chr14:95740509:T:C	TCL1A	chr14	95740509	T	C	0.134092	0.122184	0.020835	0.081347	0.163022	5.86426	4.64e-09	8.33394	3.89951	0.272522	0.230673	4	330130	++++	UK Biobak 450k, AoU 250k, TOPMed 72k, MGBB 53k	ncRNA_intronic	LOC107984703	.	.	.	rs7492479	.
	DNMT3A	chr14:95740774:AG:A	TCL1A	chr14	95740774	AG	A	0.15824	0.121112	0.020243	0.081435	0.160789	5.98278	2.26e-09	8.64659	4.77991	0.188641	0.372374	4	330143	++++	UK Biobak 450k, AoU 250k, TOPMed 72k, MGBB 53k	ncRNA_intronic	LOC107984703	.	.	.	rs34686092	.
	DNMT3A	chr14:95741021:C:A	TCL1A	chr14	95741021	C	A	0.226393	0.105994	0.017607	0.071484	0.140504	6.01992	1.8e-09	8.74578	2.35577	0.50192	0	4	330140	++++	UK Biobak 450k, AoU 250k, TOPMed 72k, MGBB 53k	ncRNA_intronic	LOC107984703	.	.	.	rs2369306	.
	DNMT3A	chr14:95741453:G:T	TCL1A	chr14	95741453	G	T	0.163736	0.120372	0.020195	0.080789	0.159954	5.96045	2.59e-09	8.58723	4.5412	0.208645	0.339381	4	330138	++++	UK Biobak 450k, AoU 250k, TOPMed 72k, MGBB 53k	ncRNA_intronic	LOC107984703	.	.	.	rs744439	.
	DNMT3A	chr14:95752838:C:A	TCL1A	chr14	95752838	C	A	0.185992	0.120451	0.018812	0.083579	0.157323	6.40274	1.58e-10	9.80231	2.03897	0.564357	0	4	330140	++++	UK Biobak 450k, AoU 250k, TOPMed 72k, MGBB 53k	ncRNA_intronic	LOC107984703	.	.	.	rs1998687	.
	DNMT3A	chr14:95753229:C:A	TCL1A	chr14	95753229	C	A	0.185981	0.120578	0.018811	0.083707	0.157448	6.40983	1.5e-10	9.82248	2.02111	0.568037	0	4	330137	++++	UK Biobak 450k, AoU 250k, TOPMed 72k, MGBB 53k	ncRNA_intronic	LOC107984703	.	.	.	rs2369310	.
	DNMT3A	chr14:95753488:G:A	TCL1A	chr14	95753488	G	A	0.144721	0.12712	0.020433	0.08707	0.167169	6.22115	5.09e-10	9.29339	4.4736	0.214658	0.329399	4	330137	++++	UK Biobak 450k, AoU 250k, TOPMed 72k, MGBB 53k	ncRNA_intronic	LOC107984703	.	.	.	rs2887453	.
	DNMT3A	chr14:95753493:A:G	TCL1A	chr14	95753493	A	G	0.166205	0.124929	0.021005	0.083759	0.166099	5.94754	2.8e-09	8.55302	1.93793	0.379475	0	3	242522	+?++	UK Biobak 450k, AoU 250k, TOPMed 72k, MGBB 53k	ncRNA_intronic	LOC107984703	.	.	.	rs4461005	.
	DNMT3A	chr14:95754100:C:T	TCL1A	chr14	95754100	C	T	0.170059	0.118038	0.019203	0.080401	0.155676	6.14691	8.14e-10	9.08937	2.7972	0.42396	0	4	330142	++++	UK Biobak 450k, AoU 250k, TOPMed 72k, MGBB 53k	ncRNA_intronic	LOC107984703	.	.	.	rs28490018	.
	DNMT3A	chr14:95755290:G:A	TCL1A	chr14	95755290	G	A	0.144917	0.12632	0.020429	0.086279	0.166362	6.18329	6.47e-10	9.18905	4.43796	0.217892	0.324013	4	330130	++++	UK Biobak 450k, AoU 250k, TOPMed 72k, MGBB 53k	ncRNA_exonic	LOC107984703	.	.	.	rs10143585	.
	DNMT3A	chr14:95757742:C:T	TCL1A	chr14	95757742	C	T	0.144556	0.125365	0.020458	0.085268	0.165462	6.12805	9.16e-10	9.03791	3.82448	0.281052	0.215579	4	330141	++++	UK Biobak 450k, AoU 250k, TOPMed 72k, MGBB 53k	downstream	LOC107984703	dist=963	.	.	rs7141057	.
	DNMT3A	chr14:95758887:C:T	TCL1A	chr14	95758887	C	T	0.143815	0.126092	0.02048	0.08595	0.166233	6.1567	7.65e-10	9.11615	3.86384	0.276547	0.223571	4	330135	++++	UK Biobak 450k, AoU 250k, TOPMed 72k, MGBB 53k	intergenic	LOC107984703;TUNAR	dist=2108;dist=117505	.	.	rs10132992	.
	DNMT3A	chr14:95759849:G:A	TCL1A	chr14	95759849	G	A	0.16921	0.107763	0.019016	0.070491	0.145035	5.6669	1.49e-08	7.82652	7.86304	0.048929	0.618468	4	330140	++++	UK Biobak 450k, AoU 250k, TOPMed 72k, MGBB 53k	intergenic	LOC107984703;TUNAR	dist=3070;dist=116543	.	.	rs58302752	.
	DNMT3A	chr18:44458606:T:C	SETBP1	chr18	44458606	T	C	0.118774	0.11854	0.021609	0.076186	0.160894	5.4856	4.22e-08	7.3749	1.61675	0.655599	0	4	330119	++++	UK Biobak 450k, AoU 250k, TOPMed 72k, MGBB 53k	ncRNA_intronic	LINC01478	.	.	.	rs12605930	.
	DNMT3A	chr18:44458632:T:C	SETBP1	chr18	44458632	T	C	0.118732	0.118142	0.02161	0.075786	0.160498	5.46697	4.69e-08	7.32928	1.58207	0.663461	0	4	330123	++++	UK Biobak 450k, AoU 250k, TOPMed 72k, MGBB 53k	ncRNA_intronic	LINC01478	.	.	.	rs12605934	.
	DNMT3A	chr18:44458757:C:T	SETBP1	chr18	44458757	C	T	0.118806	0.118651	0.021604	0.076306	0.160995	5.49202	4.07e-08	7.39066	1.57491	0.665092	0	4	330124	++++	UK Biobak 450k, AoU 250k, TOPMed 72k, MGBB 53k	ncRNA_intronic	LINC01478	.	.	.	rs12608030	.
	DNMT3A	chr18:44459246:T:G	SETBP1	chr18	44459246	T	G	0.11879	0.118373	0.021606	0.076026	0.16072	5.47881	4.38e-08	7.35827	1.65195	0.647669	0	4	330108	++++	UK Biobak 450k, AoU 250k, TOPMed 72k, MGBB 53k	ncRNA_intronic	LINC01478	.	.	.	rs73479537	.
	DNMT3A	chr18:44459278:A:C	SETBP1	chr18	44459278	A	C	0.118749	0.119079	0.021608	0.076727	0.16143	5.51091	3.65e-08	7.43712	1.62243	0.654315	0	4	330107	++++	UK Biobak 450k, AoU 250k, TOPMed 72k, MGBB 53k	ncRNA_intronic	LINC01478	.	.	.	rs16978018	.
	DNMT3A	chr18:44459728:C:A	SETBP1	chr18	44459728	C	A	0.11759	0.118504	0.021687	0.075998	0.16101	5.46438	4.75e-08	7.32295	1.53228	0.674841	0	4	330099	++++	UK Biobak 450k, AoU 250k, TOPMed 72k, MGBB 53k	ncRNA_intronic	LINC01478	.	.	.	rs80075430	.
	DNMT3A	chr18:44461308:T:A	SETBP1	chr18	44461308	T	A	0.118727	0.118136	0.021613	0.075774	0.160499	5.46586	4.71e-08	7.32658	1.69264	0.638572	0	4	330114	++++	UK Biobak 450k, AoU 250k, TOPMed 72k, MGBB 53k	ncRNA_intronic	LINC01478	.	.	.	rs36054926	.
	DNMT3A	chr18:44491016:A:T	SETBP1	chr18	44491016	A	T	0.152245	0.115389	0.019653	0.076869	0.153909	5.87128	4.44e-09	8.35229	2.88272	0.410064	0	4	330124	++++	UK Biobak 450k, AoU 250k, TOPMed 72k, MGBB 53k	ncRNA_intronic	LINC01478	.	.	.	rs16978028	.
	DNMT3A	chr18:44491062:A:G	SETBP1	chr18	44491062	A	G	0.152245	0.115512	0.019654	0.076991	0.154033	5.87742	4.28e-09	8.36835	2.85123	0.415136	0	4	330124	++++	UK Biobak 450k, AoU 250k, TOPMed 72k, MGBB 53k	ncRNA_intronic	LINC01478	.	.	.	rs28481848	.
	DNMT3A	chr18:44501960:G:A	SETBP1	chr18	44501960	G	A	0.155911	0.113275	0.019529	0.074999	0.151551	5.80045	6.79e-09	8.1681	3.0213	0.388353	0.007049	4	330122	++++	UK Biobak 450k, AoU 250k, TOPMed 72k, MGBB 53k	ncRNA_intronic	LINC01478	.	.	.	rs954794	.
	DNMT3A	chr18:44502115:G:A	SETBP1	chr18	44502115	G	A	0.156364	0.112011	0.019515	0.073761	0.150261	5.73964	9.74e-09	8.01163	3.03586	0.386129	0.011812	4	330134	++++	UK Biobak 450k, AoU 250k, TOPMed 72k, MGBB 53k	ncRNA_intronic	LINC01478	.	.	.	rs28408529	.
	DNMT3A	chr18:44503177:T:C	SETBP1	chr18	44503177	T	C	0.151636	0.112358	0.019683	0.073779	0.150937	5.70838	1.17e-08	7.93182	2.88789	0.409235	0	4	330137	++++	UK Biobak 450k, AoU 250k, TOPMed 72k, MGBB 53k	ncRNA_intronic	LINC01478	.	.	.	rs9945170	.
	DNMT3A	chr18:44504736:G:A	SETBP1	chr18	44504736	G	A	0.151746	0.112161	0.019677	0.073595	0.150728	5.70017	1.23e-08	7.91091	2.72848	0.435409	0	4	330074	++++	UK Biobak 450k, AoU 250k, TOPMed 72k, MGBB 53k	ncRNA_intronic	LINC01478	.	.	.	rs59968735	.
	DNMT3A	chr18:44505045:C:A	SETBP1	chr18	44505045	C	A	0.151801	0.111893	0.019663	0.073353	0.150433	5.69047	1.3e-08	7.88626	2.75976	0.430167	0	4	330141	++++	UK Biobak 450k, AoU 250k, TOPMed 72k, MGBB 53k	ncRNA_intronic	LINC01478	.	.	.	rs16978041	.
	DNMT3A	chr18:44506937:G:T	SETBP1	chr18	44506937	G	T	0.15168	0.112654	0.019681	0.07408	0.151228	5.72405	1.07e-08	7.97178	2.93507	0.401745	0	4	330139	++++	UK Biobak 450k, AoU 250k, TOPMed 72k, MGBB 53k	ncRNA_intronic	LINC01478	.	.	.	rs9945931	.
	DNMT3A	chr18:44507144:G:A	SETBP1	chr18	44507144	G	A	0.151548	0.112845	0.019683	0.074268	0.151423	5.73325	1.01e-08	7.99529	2.88724	0.409339	0	4	330133	++++	UK Biobak 450k, AoU 250k, TOPMed 72k, MGBB 53k	ncRNA_intronic	LINC01478	.	.	.	rs9946142	.
	DNMT3A	chr18:44510702:C:T	SETBP1	chr18	44510702	C	T	0.830953	-0.110584	0.019124	-0.148068	-0.0731	-5.78234	7.56e-09	8.12132	2.58431	0.460246	0	4	330139	----	UK Biobak 450k, AoU 250k, TOPMed 72k, MGBB 53k	ncRNA_intronic	LINC01478	.	.	.	rs2048485	.
	DNMT3A	chr18:44512953:C:T	SETBP1	chr18	44512953	C	T	0.826127	-0.109987	0.019099	-0.147422	-0.072552	-5.75867	8.7e-09	8.06042	3.30567	0.346855	0.092468	4	330137	----	UK Biobak 450k, AoU 250k, TOPMed 72k, MGBB 53k	ncRNA_intronic	LINC01478	.	.	.	rs1858350	.
	DNMT3A	chr18:44514720:C:T	SETBP1	chr18	44514720	C	T	0.825364	-0.111949	0.019068	-0.149322	-0.074575	-5.87096	4.45e-09	8.35147	2.62613	0.452927	0	4	330129	----	UK Biobak 450k, AoU 250k, TOPMed 72k, MGBB 53k	ncRNA_intronic	LINC01478	.	.	.	rs1877311	.
	DNMT3A	chr18:44517910:C:T	SETBP1	chr18	44517910	C	T	0.825993	-0.109301	0.019108	-0.146753	-0.071849	-5.72007	1.09e-08	7.96161	3.12282	0.373074	0.039329	4	330133	----	UK Biobak 450k, AoU 250k, TOPMed 72k, MGBB 53k	ncRNA_intronic	LINC01478	.	.	.	rs2884885	.
	DNMT3A	chr18:44527338:T:G	SETBP1	chr18	44527338	T	G	0.833652	-0.111086	0.019268	-0.14885	-0.073321	-5.76535	8.36e-09	8.07759	3.74822	0.289966	0.199621	4	330136	----	UK Biobak 450k, AoU 250k, TOPMed 72k, MGBB 53k	ncRNA_intronic	LINC01478	.	.	.	rs1858347	.
	DNMT3A	chr18:44530124:G:A	SETBP1	chr18	44530124	G	A	0.812467	-0.10545	0.018442	-0.141597	-0.069304	-5.71794	1.11e-08	7.95619	4.59005	0.204397	0.346413	4	330142	----	UK Biobak 450k, AoU 250k, TOPMed 72k, MGBB 53k	ncRNA_intronic	LINC01478	.	.	.	rs11082399	.
	DNMT3A	chr18:44537720:T:C	SETBP1	chr18	44537720	T	C	0.813911	-0.10326	0.018492	-0.139505	-0.067015	-5.58392	2.41e-08	7.6181	5.26973	0.153079	0.430711	4	330137	---+	UK Biobak 450k, AoU 250k, TOPMed 72k, MGBB 53k	ncRNA_intronic	LINC01601	.	.	.	rs2063501	.
	DNMT3A	chr18:44539359:T:C	SETBP1	chr18	44539359	T	C	0.755498	-0.099771	0.016714	-0.13253	-0.067012	-5.96944	2.45e-09	8.61111	4.67962	0.196818	0.358922	4	330133	---+	UK Biobak 450k, AoU 250k, TOPMed 72k, MGBB 53k	ncRNA_intronic	LINC01601	.	.	.	rs1511762	.
	DNMT3A	chr18:44541023:C:G	SETBP1	chr18	44541023	C	G	0.152242	0.135632	0.019427	0.097555	0.173709	6.98166	3.03e-12	11.5184	0.427795	0.934443	0	4	330121	++++	UK Biobak 450k, AoU 250k, TOPMed 72k, MGBB 53k	ncRNA_intronic	LINC01601	.	.	.	rs58050591	.
	DNMT3A	chr18:44546856:CA:C	SETBP1	chr18	44546856	CA	C	0.153225	0.133937	0.019387	0.095938	0.171936	6.90845	5.09e-12	11.2935	0.502237	0.9184	0	4	330052	++++	UK Biobak 450k, AoU 250k, TOPMed 72k, MGBB 53k	ncRNA_intronic	LINC01601	.	.	.	rs149488535	.
	DNMT3A	chr18:44547025:G:T	SETBP1	chr18	44547025	G	T	0.153097	0.132736	0.019397	0.094717	0.170755	6.84299	8.05e-12	11.0944	0.496094	0.919749	0	4	330123	++++	UK Biobak 450k, AoU 250k, TOPMed 72k, MGBB 53k	ncRNA_intronic	LINC01601	.	.	.	rs12454100	.
	DNMT3A	chr18:44555289:C:T	SETBP1	chr18	44555289	C	T	0.149663	0.136929	0.019551	0.098609	0.175249	7.00367	2.59e-12	11.5864	0.23741	0.971335	0	4	330135	++++	UK Biobak 450k, AoU 250k, TOPMed 72k, MGBB 53k	intergenic	LINC01601;SETBP1	dist=1386;dist=124784	.	.	rs16978089	.
	DNMT3A	chr18:44558619:A:G	SETBP1	chr18	44558619	A	G	0.14532	0.131029	0.019816	0.092191	0.169868	6.61242	3.91e-11	10.4074	0.735784	0.864757	0	4	330132	++++	UK Biobak 450k, AoU 250k, TOPMed 72k, MGBB 53k	intergenic	LINC01601;SETBP1	dist=4716;dist=121454	.	.	rs17707466	.
	DNMT3A	chr18:44563002:A:T	SETBP1	chr18	44563002	A	T	0.153048	0.13035	0.019377	0.092371	0.16833	6.72698	1.8e-11	10.7459	1.03805	0.792045	0	4	330132	++++	UK Biobak 450k, AoU 250k, TOPMed 72k, MGBB 53k	intergenic	LINC01601;SETBP1	dist=9099;dist=117071	.	.	rs60506413	.
	DNMT3A	chr18:44566494:C:T	SETBP1	chr18	44566494	C	T	0.150959	0.136087	0.019475	0.097915	0.174259	6.98764	2.9e-12	11.5369	0.612574	0.893548	0	4	330136	++++	UK Biobak 450k, AoU 250k, TOPMed 72k, MGBB 53k	intergenic	LINC01601;SETBP1	dist=12591;dist=113579	.	.	rs16978097	.
	DNMT3A	chr18:44569779:G:A	SETBP1	chr18	44569779	G	A	0.800316	-0.144657	0.017668	-0.179287	-0.110027	-8.1873	2.81e-16	15.5513	0.150887	0.985099	0	4	330141	----	UK Biobak 450k, AoU 250k, TOPMed 72k, MGBB 53k	intergenic	LINC01601;SETBP1	dist=15876;dist=110294	.	.	rs7232918	.
	DNMT3A	chr18:44571296:C:T	SETBP1	chr18	44571296	C	T	0.747269	-0.136269	0.016278	-0.168174	-0.104364	-8.37128	6.01e-17	16.2214	0.813919	0.846135	0	4	330141	----	UK Biobak 450k, AoU 250k, TOPMed 72k, MGBB 53k	intergenic	LINC01601;SETBP1	dist=17393;dist=108777	.	.	rs8088824	.
	DNMT3A	chr18:44571861:G:A	SETBP1	chr18	44571861	G	A	0.152123	0.132984	0.019422	0.094917	0.171051	6.8471	7.82e-12	11.1068	1.07235	0.783753	0	4	330130	++++	UK Biobak 450k, AoU 250k, TOPMed 72k, MGBB 53k	intergenic	LINC01601;SETBP1	dist=17958;dist=108212	.	.	rs12605020	.
	DNMT3A	chr18:44575002:G:A	SETBP1	chr18	44575002	G	A	0.150261	0.139549	0.019488	0.101352	0.177745	7.16074	8.35e-13	12.0782	0.628149	0.889959	0	4	330138	++++	UK Biobak 450k, AoU 250k, TOPMed 72k, MGBB 53k	intergenic	LINC01601;SETBP1	dist=21099;dist=105071	.	.	rs59365982	.
	DNMT3A	chr18:44575797:T:G	SETBP1	chr18	44575797	T	G	0.150267	0.138979	0.019487	0.100784	0.177173	7.13187	1.03e-12	11.987	0.692382	0.874994	0	4	330141	++++	UK Biobak 450k, AoU 250k, TOPMed 72k, MGBB 53k	intergenic	LINC01601;SETBP1	dist=21894;dist=104276	.	.	rs76095731	.
	DNMT3A	chr18:44578217:A:AT	SETBP1	chr18	44578217	A	AT	0.149118	0.137513	0.019582	0.099133	0.175893	7.02253	2.26e-12	11.6449	0.929702	0.818255	0	4	330068	++++	UK Biobak 450k, AoU 250k, TOPMed 72k, MGBB 53k	intergenic	LINC01601;SETBP1	dist=24314;dist=101856	.	.	rs147359317	.
	DNMT3A	chr18:44579878:A:T	SETBP1	chr18	44579878	A	T	0.150349	0.138633	0.019477	0.100457	0.176809	7.11762	1.14e-12	11.9421	0.647942	0.885375	0	4	330135	++++	UK Biobak 450k, AoU 250k, TOPMed 72k, MGBB 53k	intergenic	LINC01601;SETBP1	dist=25975;dist=100195	.	.	rs16978098	.
	DNMT3A	chr18:44579937:G:A	SETBP1	chr18	44579937	G	A	0.15033	0.13814	0.01948	0.099959	0.176321	7.09126	1.38e-12	11.8594	0.667798	0.880751	0	4	330142	++++	UK Biobak 450k, AoU 250k, TOPMed 72k, MGBB 53k	intergenic	LINC01601;SETBP1	dist=26034;dist=100136	.	.	rs16978099	.
	DNMT3A	chr18:44580102:T:C	SETBP1	chr18	44580102	T	C	0.150388	0.138216	0.019476	0.100044	0.176388	7.09693	1.33e-12	11.8771	0.672868	0.879566	0	4	330136	++++	UK Biobak 450k, AoU 250k, TOPMed 72k, MGBB 53k	intergenic	LINC01601;SETBP1	dist=26199;dist=99971	.	.	rs76208432	.
	DNMT3A	chr18:44581678:G:T	SETBP1	chr18	44581678	G	T	0.752081	-0.140576	0.016312	-0.172549	-0.108604	-8.61775	7.21e-18	17.1419	0.981993	0.805609	0	4	330140	----	UK Biobak 450k, AoU 250k, TOPMed 72k, MGBB 53k	intergenic	LINC01601;SETBP1	dist=27775;dist=98395	.	.	rs1849209	.
	DNMT3A	chr18:44582573:G:A	SETBP1	chr18	44582573	G	A	0.150427	0.137987	0.019466	0.099834	0.176141	7.08865	1.41e-12	11.8512	0.583124	0.900285	0	4	330140	++++	UK Biobak 450k, AoU 250k, TOPMed 72k, MGBB 53k	intergenic	LINC01601;SETBP1	dist=28670;dist=97500	.	.	rs16978100	.
	DNMT3A	chr18:44583616:C:A	SETBP1	chr18	44583616	C	A	0.15033	0.138383	0.019482	0.100198	0.176569	7.10307	1.27e-12	11.8964	0.59626	0.897288	0	4	330142	++++	UK Biobak 450k, AoU 250k, TOPMed 72k, MGBB 53k	intergenic	LINC01601;SETBP1	dist=29713;dist=96457	.	.	rs79665967	.
	DNMT3A	chr18:44583720:A:C	SETBP1	chr18	44583720	A	C	0.150947	0.138479	0.020193	0.0989	0.178057	6.85771	7.26e-12	11.139	0.690109	0.708182	0	3	301944	++?+	UK Biobak 450k, AoU 250k, TOPMed 72k, MGBB 53k	intergenic	LINC01601;SETBP1	dist=29817;dist=96353	.	.	rs16978101	.
	DNMT3A	chr18:44586099:T:C	SETBP1	chr18	44586099	T	C	0.151376	0.138029	0.019432	0.099942	0.176115	7.10326	1.27e-12	11.897	0.582483	0.900431	0	4	330137	++++	UK Biobak 450k, AoU 250k, TOPMed 72k, MGBB 53k	intergenic	LINC01601;SETBP1	dist=32196;dist=93974	.	.	rs12454343	.
	DNMT3A	chr18:44587751:A:C	SETBP1	chr18	44587751	A	C	0.151386	0.137787	0.019431	0.099702	0.175872	7.09107	1.38e-12	11.8588	0.563878	0.90465	0	4	330134	++++	UK Biobak 450k, AoU 250k, TOPMed 72k, MGBB 53k	intergenic	LINC01601;SETBP1	dist=33848;dist=92322	.	.	rs76833173	.
	DNMT3A	chr18:44587771:G:A	SETBP1	chr18	44587771	G	A	0.151377	0.13793	0.019432	0.099844	0.176016	7.09825	1.31e-12	11.8813	0.54041	0.909928	0	4	330133	++++	UK Biobak 450k, AoU 250k, TOPMed 72k, MGBB 53k	intergenic	LINC01601;SETBP1	dist=33868;dist=92302	.	.	rs77718853	.
	DNMT3A	chr18:44588235:G:A	SETBP1	chr18	44588235	G	A	0.151369	0.137781	0.019431	0.099696	0.175867	7.09067	1.39e-12	11.8575	0.580389	0.900907	0	4	330138	++++	UK Biobak 450k, AoU 250k, TOPMed 72k, MGBB 53k	intergenic	LINC01601;SETBP1	dist=34332;dist=91838	.	.	rs16978105	.
	DNMT3A	chr18:44589673:G:C	SETBP1	chr18	44589673	G	C	0.15136	0.137341	0.019432	0.099253	0.175428	7.06767	1.64e-12	11.7855	0.627837	0.890031	0	4	330136	++++	UK Biobak 450k, AoU 250k, TOPMed 72k, MGBB 53k	intergenic	LINC01601;SETBP1	dist=35770;dist=90400	.	.	rs74698399	.
	DNMT3A	chr18:44590262:G:A	SETBP1	chr18	44590262	G	A	0.15044	0.138412	0.019478	0.100236	0.176589	7.10615	1.24e-12	11.9061	0.65001	0.884894	0	4	330141	++++	UK Biobak 450k, AoU 250k, TOPMed 72k, MGBB 53k	intergenic	LINC01601;SETBP1	dist=36359;dist=89811	.	.	rs76640459	.
	DNMT3A	chr18:44592272:GTA:G	SETBP1	chr18	44592272	GTA	G	0.149683	0.137825	0.019502	0.099601	0.176049	7.06726	1.64e-12	11.7843	0.276614	0.964365	0	4	330132	++++	UK Biobak 450k, AoU 250k, TOPMed 72k, MGBB 53k	intergenic	LINC01601;SETBP1	dist=38370;dist=87799	.	.	rs35273342	.
	DNMT3A	chr18:44594610:C:G	SETBP1	chr18	44594610	C	G	0.149561	0.139004	0.01954	0.100705	0.177303	7.11364	1.18e-12	11.9296	0.252374	0.968722	0	4	330135	++++	UK Biobak 450k, AoU 250k, TOPMed 72k, MGBB 53k	intergenic	LINC01601;SETBP1	dist=40707;dist=85463	.	.	rs12458707	.
	DNMT3A	chr18:44595369:G:T	SETBP1	chr18	44595369	G	T	0.14951	0.138788	0.019542	0.100485	0.17709	7.10195	1.28e-12	11.8929	0.208011	0.976286	0	4	330140	++++	UK Biobak 450k, AoU 250k, TOPMed 72k, MGBB 53k	intergenic	LINC01601;SETBP1	dist=41466;dist=84704	.	.	rs74502964	.
	DNMT3A	chr18:44596190:T:G	SETBP1	chr18	44596190	T	G	0.149588	0.138788	0.019537	0.100495	0.177082	7.10373	1.26e-12	11.8985	0.241502	0.970627	0	4	330136	++++	UK Biobak 450k, AoU 250k, TOPMed 72k, MGBB 53k	intergenic	LINC01601;SETBP1	dist=42287;dist=83883	.	.	rs12607316	.
	DNMT3A	chr18:44596860:T:G	SETBP1	chr18	44596860	T	G	0.1496	0.138896	0.019538	0.100602	0.17719	7.10909	1.22e-12	11.9153	0.229344	0.972719	0	4	330095	++++	UK Biobak 450k, AoU 250k, TOPMed 72k, MGBB 53k	intergenic	LINC01601;SETBP1	dist=42957;dist=83213	.	.	rs78449438	.
	DNMT3A	chr18:44598240:C:T	SETBP1	chr18	44598240	C	T	0.149512	0.138727	0.019543	0.100422	0.177032	7.0984	1.31e-12	11.8817	0.210816	0.975825	0	4	330141	++++	UK Biobak 450k, AoU 250k, TOPMed 72k, MGBB 53k	intergenic	LINC01601;SETBP1	dist=44337;dist=81833	.	.	rs17781002	.
	DNMT3A	chr18:44598781:G:A	SETBP1	chr18	44598781	G	A	0.14959	0.139032	0.019538	0.100738	0.177326	7.11601	1.16e-12	11.9371	0.21454	0.975209	0	4	330136	++++	UK Biobak 450k, AoU 250k, TOPMed 72k, MGBB 53k	intergenic	LINC01601;SETBP1	dist=44878;dist=81292	.	.	rs17781026	.
	DNMT3A	chr18:44598861:T:TTAA	SETBP1	chr18	44598861	T	TTAA	0.149101	0.139089	0.019597	0.100679	0.177499	7.09754	1.32e-12	11.8791	0.341181	0.952106	0	4	330135	++++	UK Biobak 450k, AoU 250k, TOPMed 72k, MGBB 53k	intergenic	LINC01601;SETBP1	dist=44958;dist=81212	.	.	rs144558460	.
	DNMT3A	chr18:44599876:T:C	SETBP1	chr18	44599876	T	C	0.149561	0.13839	0.019544	0.100085	0.176695	7.08112	1.49e-12	11.8276	0.21131	0.975743	0	4	330141	++++	UK Biobak 450k, AoU 250k, TOPMed 72k, MGBB 53k	intergenic	LINC01601;SETBP1	dist=45973;dist=80197	.	.	rs12604944	.
	DNMT3A	chr18:44600589:T:A	SETBP1	chr18	44600589	T	A	0.149554	0.138436	0.019542	0.100134	0.176737	7.08416	1.46e-12	11.8371	0.248253	0.969447	0	4	330140	++++	UK Biobak 450k, AoU 250k, TOPMed 72k, MGBB 53k	intergenic	LINC01601;SETBP1	dist=46686;dist=79484	.	.	rs12605522	.
	DNMT3A	chr18:44603871:T:A	SETBP1	chr18	44603871	T	A	0.149583	0.138927	0.019538	0.100632	0.177221	7.11057	1.2e-12	11.92	0.217926	0.974645	0	4	330140	++++	UK Biobak 450k, AoU 250k, TOPMed 72k, MGBB 53k	intergenic	LINC01601;SETBP1	dist=49968;dist=76202	.	.	rs76372173	.
	DNMT3A	chr18:44603961:G:T	SETBP1	chr18	44603961	G	T	0.149647	0.138677	0.019538	0.100382	0.176971	7.09776	1.32e-12	11.8797	0.220571	0.974202	0	4	330141	++++	UK Biobak 450k, AoU 250k, TOPMed 72k, MGBB 53k	intergenic	LINC01601;SETBP1	dist=50058;dist=76112	.	.	rs17708470	.
	DNMT3A	chr18:44604185:T:C	SETBP1	chr18	44604185	T	C	0.14959	0.139044	0.019538	0.100748	0.177339	7.11643	1.15e-12	11.9384	0.213239	0.975424	0	4	330122	++++	UK Biobak 450k, AoU 250k, TOPMed 72k, MGBB 53k	intergenic	LINC01601;SETBP1	dist=50282;dist=75888	.	.	rs77824309	.
	DNMT3A	chr18:44604599:G:A	SETBP1	chr18	44604599	G	A	0.149567	0.139079	0.019539	0.100782	0.177375	7.11803	1.14e-12	11.9434	0.222783	0.97383	0	4	330137	++++	UK Biobak 450k, AoU 250k, TOPMed 72k, MGBB 53k	intergenic	LINC01601;SETBP1	dist=50696;dist=75474	.	.	rs12457069	.
	DNMT3A	chr18:44604675:G:T	SETBP1	chr18	44604675	G	T	0.149577	0.139047	0.019539	0.100751	0.177342	7.11655	1.15e-12	11.9387	0.212679	0.975517	0	4	330142	++++	UK Biobak 450k, AoU 250k, TOPMed 72k, MGBB 53k	intergenic	LINC01601;SETBP1	dist=50772;dist=75398	.	.	rs12957580	.
	DNMT3A	chr18:44605232:G:A	SETBP1	chr18	44605232	G	A	0.149514	0.138856	0.019542	0.100553	0.177158	7.10549	1.25e-12	11.904	0.167826	0.982608	0	4	330137	++++	UK Biobak 450k, AoU 250k, TOPMed 72k, MGBB 53k	intergenic	LINC01601;SETBP1	dist=51329;dist=74841	.	.	rs12457688	.
	DNMT3A	chr18:44605484:T:C	SETBP1	chr18	44605484	T	C	0.149556	0.139207	0.019541	0.100906	0.177509	7.12372	1.09e-12	11.9613	0.204193	0.97691	0	4	330141	++++	UK Biobak 450k, AoU 250k, TOPMed 72k, MGBB 53k	intergenic	LINC01601;SETBP1	dist=51581;dist=74589	.	.	rs12455333	.
	DNMT3A	chr18:44606350:G:C	SETBP1	chr18	44606350	G	C	0.149512	0.138908	0.019543	0.100603	0.177212	7.1078	1.23e-12	11.9113	0.196245	0.978193	0	4	330139	++++	UK Biobak 450k, AoU 250k, TOPMed 72k, MGBB 53k	intergenic	LINC01601;SETBP1	dist=52447;dist=73723	.	.	rs1511759	.
	DNMT3A	chr18:44606857:C:G	SETBP1	chr18	44606857	C	G	0.149491	0.139172	0.019543	0.100868	0.177477	7.12127	1.11e-12	11.9536	0.199291	0.977704	0	4	330140	++++	UK Biobak 450k, AoU 250k, TOPMed 72k, MGBB 53k	intergenic	LINC01601;SETBP1	dist=52954;dist=73216	.	.	rs1511756	.
	DNMT3A	chr18:44608246:G:C	SETBP1	chr18	44608246	G	C	0.149565	0.138008	0.019543	0.099704	0.176313	7.06171	1.71e-12	11.7669	0.287313	0.962397	0	4	330139	++++	UK Biobak 450k, AoU 250k, TOPMed 72k, MGBB 53k	intergenic	LINC01601;SETBP1	dist=54343;dist=71827	.	.	rs61442711	.
	DNMT3A	chr18:44608975:T:A	SETBP1	chr18	44608975	T	A	0.150237	0.137235	0.019517	0.098982	0.175488	7.03158	2.12e-12	11.6731	0.203899	0.976957	0	4	330137	++++	UK Biobak 450k, AoU 250k, TOPMed 72k, MGBB 53k	intergenic	LINC01601;SETBP1	dist=55072;dist=71098	.	.	rs17781344	.
	DNMT3A	chr18:44613628:T:C	SETBP1	chr18	44613628	T	C	0.144747	0.135493	0.01984	0.096606	0.17438	6.82924	8.86e-12	11.0527	0.160659	0.983675	0	4	330139	++++	UK Biobak 450k, AoU 250k, TOPMed 72k, MGBB 53k	intergenic	LINC01601;SETBP1	dist=59725;dist=66445	.	.	rs74649110	.
	DNMT3A	chr18:44615647:C:T	SETBP1	chr18	44615647	C	T	0.14462	0.135273	0.019854	0.09636	0.174186	6.81353	9.88e-12	11.0053	0.160751	0.983662	0	4	330138	++++	UK Biobak 450k, AoU 250k, TOPMed 72k, MGBB 53k	intergenic	LINC01601;SETBP1	dist=61744;dist=64426	.	.	rs12456078	.
	DNMT3A	chr18:44617568:AAAC:A	SETBP1	chr18	44617568	AAAC	A	0.15005	0.136784	0.019542	0.098482	0.175087	6.99944	2.67e-12	11.5734	0.149555	0.98529	0	4	330114	++++	UK Biobak 450k, AoU 250k, TOPMed 72k, MGBB 53k	intergenic	LINC01601;SETBP1	dist=63666;dist=62502	.	.	rs138006424	.
	DNMT3A	chr18:44622961:C:T	SETBP1	chr18	44622961	C	T	0.147159	0.135176	0.019735	0.096495	0.173857	6.84948	7.69e-12	11.114	0.375989	0.945157	0	4	330126	++++	UK Biobak 450k, AoU 250k, TOPMed 72k, MGBB 53k	intergenic	LINC01601;SETBP1	dist=69058;dist=57112	.	.	rs12607463	.
	DNMT3A	chr18:44628425:C:G	SETBP1	chr18	44628425	C	G	0.15003	0.138144	0.019541	0.099844	0.176444	7.06949	1.62e-12	11.7912	0.226923	0.97313	0	4	330139	++++	UK Biobak 450k, AoU 250k, TOPMed 72k, MGBB 53k	intergenic	LINC01601;SETBP1	dist=74522;dist=51648	.	.	rs12606258	.
	DNMT3A	chr18:44633285:T:C	SETBP1	chr18	44633285	T	C	0.150022	0.137433	0.019546	0.099123	0.175742	7.03136	2.13e-12	11.6724	0.280744	0.963608	0	4	330131	++++	UK Biobak 450k, AoU 250k, TOPMed 72k, MGBB 53k	intergenic	LINC01601;SETBP1	dist=79382;dist=46788	.	.	rs77837861	.
	DNMT3A	chr18:44635103:C:T	SETBP1	chr18	44635103	C	T	0.149573	0.134324	0.019569	0.09597	0.172679	6.86424	6.94e-12	11.1588	0.263227	0.966789	0	4	330139	++++	UK Biobak 450k, AoU 250k, TOPMed 72k, MGBB 53k	intergenic	LINC01601;SETBP1	dist=81200;dist=44970	.	.	rs57163416	.
	DNMT3A	chr18:44635663:C:T	SETBP1	chr18	44635663	C	T	0.149249	0.13614	0.019595	0.097734	0.174547	6.94764	3.86e-12	11.4136	0.328272	0.954626	0	4	330138	++++	UK Biobak 450k, AoU 250k, TOPMed 72k, MGBB 53k	intergenic	LINC01601;SETBP1	dist=81760;dist=44410	.	.	rs80313526	.
	DNMT3A	chr18:44636741:C:G	SETBP1	chr18	44636741	C	G	0.14448	0.133288	0.019882	0.094318	0.172257	6.70382	2.1e-11	10.677	0.433105	0.933322	0	4	330132	++++	UK Biobak 450k, AoU 250k, TOPMed 72k, MGBB 53k	intergenic	LINC01601;SETBP1	dist=82838;dist=43332	.	.	rs79005071	.
	DNMT3A	chr18:44637325:G:A	SETBP1	chr18	44637325	G	A	0.148919	0.137069	0.019596	0.098661	0.175478	6.99477	2.76e-12	11.5589	0.514878	0.915611	0	4	330141	++++	UK Biobak 450k, AoU 250k, TOPMed 72k, MGBB 53k	intergenic	LINC01601;SETBP1	dist=83422;dist=42748	.	.	rs12455581	.
	DNMT3A	chr18:44651231:A:G	SETBP1	chr18	44651231	A	G	0.186842	0.118449	0.018082	0.083008	0.153889	6.55072	5.92e-11	10.2274	0.307726	0.958569	0	4	330135	++++	UK Biobak 450k, AoU 250k, TOPMed 72k, MGBB 53k	intergenic	LINC01601;SETBP1	dist=97328;dist=28842	.	.	rs2852749	.
	DNMT3A	chr18:44665314:T:C	SETBP1	chr18	44665314	T	C	0.183561	0.122775	0.018095	0.087308	0.158241	6.78494	1.2e-11	10.9193	0.52495	0.913377	0	4	330036	++++	UK Biobak 450k, AoU 250k, TOPMed 72k, MGBB 53k	intergenic	LINC01601;SETBP1	dist=111411;dist=14759	.	.	rs1381443	.
	DNMT3A	chr18:44665801:C:T	SETBP1	chr18	44665801	C	T	0.196831	0.116941	0.017848	0.081959	0.151923	6.55206	5.87e-11	10.2313	1.01124	0.798532	0	4	330129	++++	UK Biobak 450k, AoU 250k, TOPMed 72k, MGBB 53k	intergenic	LINC01601;SETBP1	dist=111898;dist=14272	.	.	rs1563992	.
	DNMT3A	chr18:44666476:T:C	SETBP1	chr18	44666476	T	C	0.192661	0.121439	0.017908	0.086339	0.15654	6.78112	1.24e-11	10.9078	1.19189	0.754951	0	4	330133	++++	UK Biobak 450k, AoU 250k, TOPMed 72k, MGBB 53k	intergenic	LINC01601;SETBP1	dist=112573;dist=13597	.	.	rs2852770	.
	DNMT3A	chr18:44667356:A:G	SETBP1	chr18	44667356	A	G	0.19266	0.121311	0.017908	0.086211	0.156411	6.77409	1.3e-11	10.8867	1.23175	0.745399	0	4	330139	++++	UK Biobak 450k, AoU 250k, TOPMed 72k, MGBB 53k	intergenic	LINC01601;SETBP1	dist=113453;dist=12717	.	.	rs2126333	.
	DNMT3A	chr18:44675481:C:T	SETBP1	chr18	44675481	C	T	0.193859	0.120535	0.017924	0.085404	0.155666	6.72479	1.82e-11	10.7393	1.02416	0.795406	0	4	330142	++++	UK Biobak 450k, AoU 250k, TOPMed 72k, MGBB 53k	intergenic	LINC01601;SETBP1	dist=121578;dist=4592	.	.	rs2614992	.
	DNMT3A	chr18:44682904:G:A	SETBP1	chr18	44682904	G	A	0.171671	0.13213	0.018683	0.095512	0.168749	7.07222	1.59e-12	11.7997	0.341246	0.952093	0	4	330140	++++	UK Biobak 450k, AoU 250k, TOPMed 72k, MGBB 53k	intronic	SETBP1	.	.	.	rs2852772	.
	DNMT3A	chr18:44712119:C:T	SETBP1	chr18	44712119	C	T	0.15755	0.127347	0.019224	0.089668	0.165026	6.62433	3.61e-11	10.4423	0.498129	0.919302	0	4	330137	++++	UK Biobak 450k, AoU 250k, TOPMed 72k, MGBB 53k	intronic	SETBP1	.	.	.	rs2615000	.
	DNMT3A	chr18:44712373:T:G	SETBP1	chr18	44712373	T	G	0.161013	0.124422	0.019129	0.08693	0.161915	6.50441	8.07e-11	10.0934	0.645783	0.885876	0	4	330140	++++	UK Biobak 450k, AoU 250k, TOPMed 72k, MGBB 53k	intronic	SETBP1	.	.	.	rs2852779	.
	DNMT3A	chr18:44717891:T:C	SETBP1	chr18	44717891	T	C	0.157382	0.121293	0.019387	0.083293	0.159292	6.25624	4.07e-10	9.39064	0.417243	0.936658	0	4	330136	++++	UK Biobak 450k, AoU 250k, TOPMed 72k, MGBB 53k	intronic	SETBP1	.	.	.	rs744279	.
	DNMT3A	chr18:44718358:A:G	SETBP1	chr18	44718358	A	G	0.15736	0.121544	0.019391	0.083536	0.159551	6.26789	3.78e-10	9.42306	0.414888	0.93715	0	4	330132	++++	UK Biobak 450k, AoU 250k, TOPMed 72k, MGBB 53k	intronic	SETBP1	.	.	.	rs2852768	.
	TET2	chr3:13521473:G:A	HDAC11;FBLN2	chr3	13521473	G	A	0.006064	0.965409	0.158137	0.655459	1.27536	6.10487	1.06e-09	8.97487	0.678146	0.878332	0	4	323902	++++	UK Biobak 450k, AoU 250k, TOPMed 72k, MGBB 53k	intergenic	HDAC11;FBLN2	dist=15057;dist=27652	.	.	rs73144215	.
	TET2	chr3:63544417:C:T	SYNPR-AS1	chr3	63544417	C	T	0.009031	0.685549	0.124731	0.441076	0.930022	5.49622	3.97e-08	7.40097	2.34873	0.503249	0	4	323878	++++	UK Biobak 450k, AoU 250k, TOPMed 72k, MGBB 53k	ncRNA_intronic	SYNPR-AS1	.	.	.	rs76338321	.
	TET2	chr4:142594727:G:A	INPP4B	chr4	142594727	G	A	0.008239	0.842789	0.153419	0.542088	1.14349	5.49337	4.04e-08	7.39399	2.30057	0.512412	0	4	323899	++++	UK Biobak 450k, AoU 250k, TOPMed 72k, MGBB 53k	intronic	INPP4B	.	.	.	rs147149265	.
	TET2	chr4:142603126:A:G	INPP4B	chr4	142603126	A	G	0.008532	0.839048	0.15239	0.540363	1.13773	5.50591	3.76e-08	7.42482	1.55207	0.670307	0	4	323894	++++	UK Biobak 450k, AoU 250k, TOPMed 72k, MGBB 53k	intronic	INPP4B	.	.	.	rs115553001	.
	TET2	chr5:1277462:G:A	TERT	chr5	1277462	G	A	0.480756	-0.172375	0.022791	-0.217046	-0.127705	-7.56327	4.11e-14	13.3863	1.9228	0.588585	0	4	323898	----	UK Biobak 450k, AoU 250k, TOPMed 72k, MGBB 53k	intronic	TERT	.	.	.	rs33961405	.
	TET2	chr5:1279849:G:C	TERT	chr5	1279849	G	C	0.418878	0.15073	0.022606	0.106423	0.195037	6.66779	2.69e-11	10.5703	3.87699	0.275057	0.226204	4	323896	++++	UK Biobak 450k, AoU 250k, TOPMed 72k, MGBB 53k	intronic	TERT	.	.	.	rs10054203	ID=COSV104394529;OCCURENCE=25(meninges)
	TET2	chr5:1280013:T:C	TERT	chr5	1280013	T	C	0.440417	0.166553	0.02255	0.122354	0.210751	7.38584	1.58e-13	12.8012	4.10371	0.250481	0.268955	4	323900	++++	UK Biobak 450k, AoU 250k, TOPMed 72k, MGBB 53k	intronic	TERT	.	.	.	rs7734992	ID=COSV57212982;OCCURENCE=95(meninges),2(large_intestine),1(lung)
	TET2	chr5:1280715:G:C	TERT	chr5	1280715	G	C	0.336224	0.149028	0.02321	0.103538	0.194519	6.421	1.4e-10	9.85426	5.5866	0.13355	0.463001	4	323883	++++	UK Biobak 450k, AoU 250k, TOPMed 72k, MGBB 53k	intronic	TERT	.	.	.	rs4975538	.
	TET2	chr5:1280823:A:G	TERT	chr5	1280823	A	G	0.416112	0.155394	0.022647	0.111006	0.199782	6.86154	7.07e-12	11.1506	5.36923	0.146673	0.441261	4	323894	++++	UK Biobak 450k, AoU 250k, TOPMed 72k, MGBB 53k	intronic	TERT	.	.	.	rs6897196	.
	TET2	chr5:1280825:GAGCCCACC:G	TERT	chr5	1280825	GAGCCCACC	G	0.369957	0.158655	0.022774	0.114018	0.203292	6.96652	3.38e-12	11.4717	5.30644	0.150685	0.434649	4	323896	++++	UK Biobak 450k, AoU 250k, TOPMed 72k, MGBB 53k	intronic	TERT	.	.	.	rs11278847	.
	TET2	chr5:1282204:C:A	TERT	chr5	1282204	C	A	0.317262	0.20934	0.022892	0.164473	0.254208	9.14482	6.34e-20	19.1979	6.47316	0.090727	0.536548	4	323900	++++	UK Biobak 450k, AoU 250k, TOPMed 72k, MGBB 53k	intronic	TERT	.	.	.	rs7726159	ID=COSV104394523;OCCURENCE=42(meninges)
	TET2	chr5:1282299:G:A	TERT	chr5	1282299	G	A	0.35212	0.206032	0.022703	0.161535	0.250529	9.07523	1.2e-19	18.9196	5.13988	0.161836	0.416329	4	323892	++++	UK Biobak 450k, AoU 250k, TOPMed 72k, MGBB 53k	intronic	TERT	.	.	.	rs7725218	ID=COSV57204890;OCCURENCE=81(meninges),5(lung)
	TET2	chr5:1285859:C:A	TERT	chr5	1285859	C	A	0.312135	0.235939	0.022977	0.190904	0.280974	10.2685	1.05e-24	23.9794	4.33852	0.227154	0.30852	4	323889	++++	UK Biobak 450k, AoU 250k, TOPMed 72k, MGBB 53k	intronic	TERT	.	.	.	rs7705526	.
	TET2	chr5:1286401:C:A	TERT	chr5	1286401	C	A	0.505338	-0.234868	0.022086	-0.278157	-0.191579	-10.6341	2.23e-26	25.6525	2.485	0.478008	0	4	323897	----	UK Biobak 450k, AoU 250k, TOPMed 72k, MGBB 53k	intronic	TERT	.	.	.	rs2736100	ID=COSV57244861;OCCURENCE=1(prostate)
	TET2	chr5:1287079:G:A	TERT	chr5	1287079	G	A	0.591585	-0.242825	0.022089	-0.286119	-0.19953	-10.9929	4.46e-28	27.3506	8.48464	0.036989	0.64642	4	323900	----	UK Biobak 450k, AoU 250k, TOPMed 72k, MGBB 53k	intronic	TERT	.	.	.	rs2853677	.
	TET2	chr5:1287225:A:G	TERT	chr5	1287225	A	G	0.664013	-0.210417	0.023048	-0.255591	-0.165243	-9.12953	7.3e-20	19.1365	4.83057	0.184632	0.378956	4	323893	----	UK Biobak 450k, AoU 250k, TOPMed 72k, MGBB 53k	intronic	TERT	.	.	.	rs2736099	.
	TET2	chr5:1292868:C:A	TERT	chr5	1292868	C	A	0.486732	-0.215294	0.02232	-0.259041	-0.171546	-9.64569	5.47e-22	21.2622	0.960405	0.810831	0	4	323902	----	UK Biobak 450k, AoU 250k, TOPMed 72k, MGBB 53k	intronic	TERT	.	.	.	rs2853672	.
	TET2	chr5:1293971:C:T	TERT	chr5	1293971	C	T	0.259923	0.175418	0.02453	0.127339	0.223498	7.15106	8.96e-13	12.0475	0.754781	0.860249	0	4	323897	++++	UK Biobak 450k, AoU 250k, TOPMed 72k, MGBB 53k	exonic	TERT	.	synonymous SNV	TERT:NM_001193376:exon2:c.G915A:p.A305A,TERT:NM_198253:exon2:c.G915A:p.A305A	rs2736098	ID=COSV57199189;OCCURENCE=1(breast),5(meninges),3(large_intestine),1(stomach),5(lung)
	TET2	chr5:1295234:A:G	TERT	chr5	1295234	A	G	0.295817	0.159273	0.023738	0.112746	0.205801	6.70952	2.02e-11	10.6939	1.34184	0.719221	0	4	323810	++++	UK Biobak 450k, AoU 250k, TOPMed 72k, MGBB 53k	upstream	TERT	dist=166	.	.	rs2853669	.
	TET2	chr5:1296140:A:AG	TERT	chr5	1296140	A	AG	0.294962	0.159817	0.02377	0.113227	0.206406	6.72343	1.84e-11	10.7353	1.59311	0.660953	0	4	323883	++++	UK Biobak 450k, AoU 250k, TOPMed 72k, MGBB 53k	intergenic	TERT;MIR4457	dist=1072;dist=13170	.	.	rs3215401	.
	TET2	chr5:1296371:A:G	TERT	chr5	1296371	A	G	0.488024	-0.214459	0.02229	-0.258148	-0.17077	-9.62113	6.94e-22	21.1585	0.937307	0.816417	0	4	323894	----	UK Biobak 450k, AoU 250k, TOPMed 72k, MGBB 53k	intergenic	TERT;MIR4457	dist=1303;dist=12939	.	.	rs2735940	.
	TET2	chr5:1296962:ACC:A	TERT	chr5	1296962	ACC	A	0.2962	0.161326	0.025775	0.110808	0.211844	6.2591	3.99e-10	9.39859	1.17297	0.55628	0	3	237464	+?++	UK Biobak 450k, AoU 250k, TOPMed 72k, MGBB 53k	intergenic	TERT;MIR4457	dist=1895;dist=12346	.	.	rs10548207	.
	TET2	chr5:1297373:C:T	TERT	chr5	1297373	C	T	0.285995	0.155234	0.02389	0.108411	0.202058	6.49797	8.42e-11	10.0748	1.2362	0.744336	0	4	323900	++++	UK Biobak 450k, AoU 250k, TOPMed 72k, MGBB 53k	intergenic	TERT;MIR4457	dist=2305;dist=11937	.	.	rs2736108	.
	TET2	chr5:1297739:C:T	TERT	chr5	1297739	C	T	0.272261	0.158885	0.024244	0.111367	0.206404	6.55353	5.81e-11	10.2356	0.960567	0.810792	0	4	323897	++++	UK Biobak 450k, AoU 250k, TOPMed 72k, MGBB 53k	intergenic	TERT;MIR4457	dist=2671;dist=11571	.	.	rs2736107	.
	TET2	chr5:1298667:C:T	TERT	chr5	1298667	C	T	0.534537	-0.127855	0.022814	-0.172571	-0.08314	-5.6042	2.14e-08	7.66876	0.634167	0.888568	0	4	323889	----	UK Biobak 450k, AoU 250k, TOPMed 72k, MGBB 53k	intergenic	TERT;MIR4457	dist=3599;dist=10643	.	.	rs2736106	.
	TET2	chr5:1306406:G:C	TERT	chr5	1306406	G	C	0.156903	-0.18002	0.031326	-0.241419	-0.118622	-5.74673	9.34e-09	8.0298	4.67643	0.197083	0.358485	4	323892	----	UK Biobak 450k, AoU 250k, TOPMed 72k, MGBB 53k	intergenic	TERT;MIR4457	dist=11338;dist=2904	.	.	rs7446461	.
	TET2	chr5:1308437:G:A	TERT	chr5	1308437	G	A	0.205205	-0.173676	0.028961	-0.23044	-0.116913	-5.99693	2.07e-09	8.6843	6.58787	0.086261	0.544618	4	323898	----	UK Biobak 450k, AoU 250k, TOPMed 72k, MGBB 53k	downstream	MIR4457	dist=873	.	.	rs4635969	.
	TET2	chr5:1312214:C:T	TERT	chr5	1312214	C	T	0.180891	-0.17216	0.029533	-0.230044	-0.114275	-5.82939	5.71e-09	8.24311	3.83336	0.28003	0.217396	4	323897	----	UK Biobak 450k, AoU 250k, TOPMed 72k, MGBB 53k	intergenic	MIR4457;CLPTM1L	dist=2837;dist=5538	.	.	rs35953391	.
	TET2	chr5:1313127:G:C	TERT	chr5	1313127	G	C	0.180659	-0.170773	0.029558	-0.228707	-0.11284	-5.7776	7.78e-09	8.10912	3.55766	0.313361	0.156749	4	323890	----	UK Biobak 450k, AoU 250k, TOPMed 72k, MGBB 53k	intergenic	MIR4457;CLPTM1L	dist=3750;dist=4625	.	.	rs36115365	.
	TET2	chr5:1319565:C:A	TERT	chr5	1319565	C	A	0.195069	-0.15575	0.028507	-0.211623	-0.099877	-5.46366	4.77e-08	7.32119	2.67916	0.44378	0	4	323896	----	UK Biobak 450k, AoU 250k, TOPMed 72k, MGBB 53k	intronic	CLPTM1L	.	.	.	rs451360	ID=COSV57989826;OCCURENCE=1(liver)
	TET2	chr5:168482763:C:A	WWC1;RARS	chr5	168482763	C	A	0.006701	0.969924	0.175397	0.626145	1.3137	5.52986	3.28e-08	7.48388	0.533247	0.911529	0	4	323897	++++	UK Biobak 450k, AoU 250k, TOPMed 72k, MGBB 53k	intergenic	WWC1;RARS	dist=10460;dist=3708	.	.	rs77026193	.
	TET2	chr5:168626901:G:A	SLIT3	chr5	168626901	G	A	0.009511	0.764756	0.132733	0.5046	1.02491	5.76163	8.55e-09	8.06802	1.55196	0.670331	0	4	323877	++++	UK Biobak 450k, AoU 250k, TOPMed 72k, MGBB 53k	intergenic	PANK3;SLIT3	dist=47533;dist=34839	.	.	rs112165127	.
	TET2	chr5:168634866:G:A	SLIT3	chr5	168634866	G	A	0.00757	0.831159	0.14119	0.554427	1.10789	5.88682	4.05e-09	8.39299	1.74785	0.626348	0	4	323899	++++	UK Biobak 450k, AoU 250k, TOPMed 72k, MGBB 53k	intergenic	PANK3;SLIT3	dist=55498;dist=26874	.	.	rs149603405	.
	TET2	chr5:168641200:AT:A	SLIT3	chr5	168641200	AT	A	0.009583	0.832881	0.144196	0.550258	1.1155	5.77605	7.85e-09	8.10512	0.989752	0.803732	0	4	323793	++++	UK Biobak 450k, AoU 250k, TOPMed 72k, MGBB 53k	intergenic	PANK3;SLIT3	dist=61833;dist=20539	.	.	rs113366649	.
	TET2	chr5:168667733:G:A	SLIT3	chr5	168667733	G	A	0.009165	0.819221	0.147085	0.530934	1.10751	5.5697	2.61e-08	7.58269	0.96754	0.809106	0	4	323901	++++	UK Biobak 450k, AoU 250k, TOPMed 72k, MGBB 53k	intronic	SLIT3	.	.	.	rs73320574	.
	TET2	chr5:168669179:A:G	SLIT3	chr5	168669179	A	G	0.009155	0.822091	0.147203	0.533574	1.11061	5.58476	2.4e-08	7.62021	0.91485	0.821843	0	4	323897	++++	UK Biobak 450k, AoU 250k, TOPMed 72k, MGBB 53k	intronic	SLIT3	.	.	.	rs73320580	.
	TET2	chr5:168684141:C:G	SLIT3	chr5	168684141	C	G	0.007089	0.823042	0.150215	0.528622	1.11746	5.47911	4.38e-08	7.359	2.19091	0.533741	0	4	323896	++++	UK Biobak 450k, AoU 250k, TOPMed 72k, MGBB 53k	intronic	SLIT3	.	.	.	rs60384220	.
	TET2	chr5:168688228:C:T	SLIT3	chr5	168688228	C	T	0.007062	0.842181	0.150321	0.547551	1.13681	5.60254	2.16e-08	7.66461	1.88949	0.595656	0	4	323901	++++	UK Biobak 450k, AoU 250k, TOPMed 72k, MGBB 53k	intronic	SLIT3	.	.	.	rs73322431	.
	TET2	chr5:168699301:G:A	SLIT3	chr5	168699301	G	A	0.007471	0.821435	0.147743	0.531859	1.11101	5.5599	2.76e-08	7.55832	2.38493	0.496445	0	4	323901	++++	UK Biobak 450k, AoU 250k, TOPMed 72k, MGBB 53k	intronic	SLIT3	.	.	.	rs73322458	.
	TET2	chr5:168707850:C:T	SLIT3	chr5	168707850	C	T	0.007396	0.807299	0.147917	0.517381	1.09722	5.45777	4.93e-08	7.3068	2.79586	0.424182	0	4	323900	++++	UK Biobak 450k, AoU 250k, TOPMed 72k, MGBB 53k	ncRNA_intronic	LOC101927969	.	.	.	rs73322482	.
	TET2	chr5:168710458:A:G	SLIT3	chr5	168710458	A	G	0.007317	0.83778	0.148338	0.547038	1.12852	5.64779	1.67e-08	7.77827	2.36779	0.499659	0	4	323890	++++	UK Biobak 450k, AoU 250k, TOPMed 72k, MGBB 53k	ncRNA_intronic	LOC101927969	.	.	.	rs59038761	.
	TET2	chr5:168720814:C:T	SLIT3	chr5	168720814	C	T	0.00734	0.867682	0.147861	0.577874	1.15749	5.86822	4.53e-09	8.34429	1.90673	0.59199	0	4	323900	++++	UK Biobak 450k, AoU 250k, TOPMed 72k, MGBB 53k	ncRNA_exonic	LOC101927969	.	.	.	rs73322498	.
	TET2	chr5:168740644:C:T	SLIT3	chr5	168740644	C	T	0.007933	0.802526	0.143331	0.521597	1.08346	5.59911	2.21e-08	7.65604	0.757465	0.859611	0	4	323897	++++	UK Biobak 450k, AoU 250k, TOPMed 72k, MGBB 53k	intronic	SLIT3	.	.	.	rs73324031	.
	TET2	chr5:168740659:G:A	SLIT3	chr5	168740659	G	A	0.007916	0.802975	0.143344	0.522021	1.08393	5.60175	2.17e-08	7.66264	0.758933	0.859262	0	4	323896	++++	UK Biobak 450k, AoU 250k, TOPMed 72k, MGBB 53k	intronic	SLIT3	.	.	.	rs76806756	.
	TET2	chr6:132710700:AC:A	VNN1	chr6	132710700	AC	A	0.005265	0.7056	0.118627	0.473091	0.938109	5.94806	2.79e-09	8.55439	1.35438	0.716261	0	4	323896	++++	UK Biobak 450k, AoU 250k, TOPMed 72k, MGBB 53k	intronic	VNN1	.	.	.	rs563176403	.
	TET2	chr12:26369633:A:G	ITPR2	chr12	26369633	A	G	0.005979	0.833855	0.147412	0.544928	1.12278	5.65663	1.58e-08	7.80058	2.15355	0.541155	0	4	323900	++++	UK Biobak 450k, AoU 250k, TOPMed 72k, MGBB 53k	intronic	ITPR2	.	.	.	rs113973272	.
	TET2	chr14:95711836:G:A	TCL1A	chr14	95711836	G	A	0.169842	-0.184668	0.031835	-0.247065	-0.122271	-5.80073	6.78e-09	8.1688	2.26308	0.51963	0	4	323893	----	UK Biobak 450k, AoU 250k, TOPMed 72k, MGBB 53k	intronic	TCL1A	.	.	.	rs2296311	ID=COSV68085248;OCCURENCE=1(haematopoietic_and_lymphoid_tissue)
	TET2	chr14:95711986:T:C	TCL1A	chr14	95711986	T	C	0.175634	-0.193154	0.031599	-0.255089	-0.131219	-6.11257	1.01e-09	8.99577	3.19184	0.362982	0.060105	4	323894	----	UK Biobak 450k, AoU 250k, TOPMed 72k, MGBB 53k	intronic	TCL1A	.	.	.	rs2296312	.
	TET2	chr14:95713905:C:A	TCL1A	chr14	95713905	C	A	0.175129	-0.194566	0.031375	-0.256061	-0.133071	-6.20132	5.77e-10	9.23867	2.52465	0.470853	0	4	323888	----	UK Biobak 450k, AoU 250k, TOPMed 72k, MGBB 53k	intronic	TCL1A	.	.	.	rs1122138	ID=COSV68086026;OCCURENCE=1(haematopoietic_and_lymphoid_tissue)
	TET2	chr14:95714348:T:G	TCL1A	chr14	95714348	T	G	0.271077	-0.165014	0.026978	-0.21789	-0.112138	-6.11668	9.84e-10	9.00696	5.2139	0.156788	0.424615	4	323896	----	UK Biobak 450k, AoU 250k, TOPMed 72k, MGBB 53k	upstream	TCL1A	dist=223	.	.	rs11846938	.
	TET2	chr14:95714358:G:T	TCL1A	chr14	95714358	G	T	0.22427	-0.161582	0.028211	-0.216875	-0.10629	-5.72773	1.04e-08	7.98117	5.58883	0.133421	0.463215	4	323899	----	UK Biobak 450k, AoU 250k, TOPMed 72k, MGBB 53k	upstream	TCL1A	dist=233	.	.	rs2887399	.
	TET2	chr14:95715023:A:T	TCL1A	chr14	95715023	A	T	0.174849	-0.187807	0.031331	-0.249215	-0.126399	-5.99433	2.1e-09	8.67737	2.4413	0.485994	0	4	323895	----	UK Biobak 450k, AoU 250k, TOPMed 72k, MGBB 53k	upstream	LOC107984703;TCL1A	dist=460	.	.	rs1957937	.
	TET2	chr14:95715188:G:A	TCL1A	chr14	95715188	G	A	0.15977	-0.181152	0.031845	-0.243569	-0.118736	-5.68853	1.31e-08	7.88135	0.819422	0.844816	0	4	323901	----	UK Biobak 450k, AoU 250k, TOPMed 72k, MGBB 53k	upstream	LOC107984703	dist=295	.	.	rs1123245	.
	TET2	chr14:95715245:A:G	TCL1A	chr14	95715245	A	G	0.174879	-0.187592	0.031313	-0.248965	-0.126219	-5.99091	2.15e-09	8.66825	2.44022	0.486191	0	4	323898	----	UK Biobak 450k, AoU 250k, TOPMed 72k, MGBB 53k	upstream	LOC107984703	dist=238	.	.	rs1984968	.
	TET2	chr14:95715635:C:T	TCL1A	chr14	95715635	C	T	0.174723	-0.186475	0.031329	-0.247879	-0.125072	-5.95226	2.72e-09	8.56551	2.44544	0.485232	0	4	323895	----	UK Biobak 450k, AoU 250k, TOPMed 72k, MGBB 53k	ncRNA_exonic	LOC107984703	.	.	.	rs1984967	.
	TET2	chr14:95715725:A:G	TCL1A	chr14	95715725	A	G	0.200064	-0.186	0.030846	-0.246459	-0.125541	-6.02986	1.69e-09	8.77242	3.05902	0.382614	0.019294	4	323900	----	UK Biobak 450k, AoU 250k, TOPMed 72k, MGBB 53k	ncRNA_intronic	LOC107984703	.	.	.	rs728739	.
	TET2	chr14:95716279:A:C	TCL1A	chr14	95716279	A	C	0.233308	-0.177534	0.029104	-0.234579	-0.12049	-6.09997	1.09e-09	8.96158	2.56461	0.463727	0	4	323895	----	UK Biobak 450k, AoU 250k, TOPMed 72k, MGBB 53k	ncRNA_intronic	LOC107984703	.	.	.	rs10131341	.
	TET2	chr14:95716662:G:A	TCL1A	chr14	95716662	G	A	0.186659	-0.184399	0.031151	-0.245455	-0.123342	-5.91945	3.32e-09	8.47879	0.768706	0.856937	0	4	323895	----	UK Biobak 450k, AoU 250k, TOPMed 72k, MGBB 53k	ncRNA_intronic	LOC107984703	.	.	.	rs8012195	.
	TET2	chr14:95719305:G:A	TCL1A	chr14	95719305	G	A	0.248576	-0.159809	0.029116	-0.216876	-0.102743	-5.48877	4.14e-08	7.38268	1.17728	0.758458	0	4	323895	----	UK Biobak 450k, AoU 250k, TOPMed 72k, MGBB 53k	ncRNA_intronic	LOC107984703	.	.	.	rs1080435	.
	TET2	chr14:95722510:T:A	TCL1A	chr14	95722510	T	A	0.248366	-0.162811	0.029184	-0.220012	-0.105611	-5.57882	2.48e-08	7.60539	0.999331	0.801414	0	4	323895	----	UK Biobak 450k, AoU 250k, TOPMed 72k, MGBB 53k	ncRNA_intronic	LOC107984703	.	.	.	rs8022713	.
	TET2	chr14:95724637:A:G	TCL1A	chr14	95724637	A	G	0.183185	-0.188023	0.030674	-0.248144	-0.127903	-6.1298	9.06e-10	9.04268	1.87004	0.599813	0	4	323899	----	UK Biobak 450k, AoU 250k, TOPMed 72k, MGBB 53k	ncRNA_intronic	LOC107984703	.	.	.	rs1957940	.
	TET2	chr14:95727218:C:T	TCL1A	chr14	95727218	C	T	0.183341	-0.188797	0.030701	-0.248971	-0.128623	-6.1495	8.01e-10	9.09644	1.91446	0.590349	0	4	323895	----	UK Biobak 450k, AoU 250k, TOPMed 72k, MGBB 53k	ncRNA_intronic	LOC107984703	.	.	.	rs4900291	.
	TET2	chr14:95729837:C:T	TCL1A	chr14	95729837	C	T	0.183249	-0.185011	0.030431	-0.244656	-0.125366	-6.07962	1.24e-09	8.90646	1.84673	0.60482	0	4	323898	----	UK Biobak 450k, AoU 250k, TOPMed 72k, MGBB 53k	ncRNA_intronic	LOC107984703	.	.	.	rs7153618	.
	TET2	chr14:95732351:G:A	TCL1A	chr14	95732351	G	A	0.171617	-0.18224	0.030875	-0.242755	-0.121726	-5.9026	3.68e-09	8.43443	1.26557	0.737324	0	4	323900	----	UK Biobak 450k, AoU 250k, TOPMed 72k, MGBB 53k	ncRNA_intronic	LOC107984703	.	.	.	rs11849149	.
	TET2	chr14:95735518:G:A	TCL1A	chr14	95735518	G	A	0.182817	-0.18699	0.030741	-0.247243	-0.126737	-6.08272	1.22e-09	8.91483	1.49248	0.684008	0	4	323899	----	UK Biobak 450k, AoU 250k, TOPMed 72k, MGBB 53k	ncRNA_intronic	LOC107984703	.	.	.	rs10438223	.
	TET2	chr14:95737725:G:A	TCL1A	chr14	95737725	G	A	0.177536	-0.1841	0.033432	-0.249626	-0.118574	-5.50676	3.74e-08	7.4269	1.92633	0.381682	0	3	237461	-?--	UK Biobak 450k, AoU 250k, TOPMed 72k, MGBB 53k	ncRNA_intronic	LOC107984703	.	.	.	rs28567779	.
	TET2	chr14:95738122:A:G	TCL1A	chr14	95738122	A	G	0.171231	-0.180629	0.030869	-0.241134	-0.120125	-5.85139	5.01e-09	8.30036	0.981903	0.805631	0	4	323888	----	UK Biobak 450k, AoU 250k, TOPMed 72k, MGBB 53k	ncRNA_intronic	LOC107984703	.	.	.	rs10145353	.
	TET2	chr16:87960924:A:G	BANP	chr16	87960924	A	G	0.006558	0.849077	0.14925	0.556546	1.14161	5.68894	1.31e-08	7.88238	5.15986	0.160459	0.418589	4	323893	+++-	UK Biobak 450k, AoU 250k, TOPMed 72k, MGBB 53k	intronic	BANP	.	.	.	rs115249434	.
	ASXL1	chr1:177812862:G:A	LINC01741;CRYZL2P-SEC16B	chr1	177812862	G	A	0.005637	1.22287	0.216706	0.798122	1.64761	5.64296	1.71e-08	7.76611	6.2721	0.099097	0.521692	4	322174	++++	UK Biobak 450k, AoU 250k, TOPMed 72k, MGBB 53k	intergenic	LINC01741;CRYZL2P-SEC16B	dist=102532;dist=115926	.	.	rs116811501	.
	ASXL1	chr6:109333398:G:A	CD164	chr6	109333398	G	A	0.49868	-0.168081	0.029371	-0.225649	-0.110513	-5.72263	1.08e-08	7.96814	2.07862	0.556249	0	4	322167	----	UK Biobak 450k, AoU 250k, TOPMed 72k, MGBB 53k	ncRNA_intronic	CCDC162P	.	.	.	rs9386799	.
	ASXL1	chr6:109346560:G:A	CD164	chr6	109346560	G	A	0.399669	-0.163756	0.029841	-0.222245	-0.105267	-5.48757	4.17e-08	7.37973	1.88922	0.595714	0	4	322171	----	UK Biobak 450k, AoU 250k, TOPMed 72k, MGBB 53k	ncRNA_intronic	CCDC162P	.	.	.	rs9487064	.
	ASXL1	chr6:109347707:G:A	CD164	chr6	109347707	G	A	0.399622	-0.16445	0.02984	-0.222936	-0.105963	-5.51105	3.65e-08	7.43747	1.85552	0.602928	0	4	322175	----	UK Biobak 450k, AoU 250k, TOPMed 72k, MGBB 53k	ncRNA_intronic	CCDC162P	.	.	.	rs9487066	.
	ASXL1	chr6:109357369:C:T	CD164	chr6	109357369	C	T	0.386768	-0.17165	0.029977	-0.230405	-0.112894	-5.72602	1.05e-08	7.97679	0.997723	0.801803	0	4	322166	----	UK Biobak 450k, AoU 250k, TOPMed 72k, MGBB 53k	intergenic	CCDC162P;CD164	dist=2421;dist=9145	.	.	rs4946967	.
	ASXL1	chr6:109358652:T:G	CD164	chr6	109358652	T	G	0.388057	-0.171059	0.029963	-0.229788	-0.112331	-5.70893	1.17e-08	7.93321	0.926705	0.818979	0	4	322170	----	UK Biobak 450k, AoU 250k, TOPMed 72k, MGBB 53k	intergenic	CCDC162P;CD164	dist=3704;dist=7862	.	.	rs9487069	.
	ASXL1	chr6:109359672:GA:G	CD164	chr6	109359672	GA	G	0.387917	-0.169495	0.029977	-0.22825	-0.110739	-5.6541	1.61e-08	7.7942	0.827165	0.842959	0	4	322089	----	UK Biobak 450k, AoU 250k, TOPMed 72k, MGBB 53k	intergenic	CCDC162P;CD164	dist=4725;dist=6841	.	.	rs34400344	.
	ASXL1	chr6:109367528:C:A	CD164	chr6	109367528	C	A	0.389551	-0.171741	0.03105	-0.2326	-0.110882	-5.53106	3.26e-08	7.48685	0.823923	0.66235	0	3	294612	--?-	UK Biobak 450k, AoU 250k, TOPMed 72k, MGBB 53k	UTR3	CD164	NM_001142404:c.*751G>T;NM_001142401:c.*1323G>T;NM_001346500:c.*1323G>T;NM_001142403:c.*751G>T;NM_001142402:c.*1323G>T;NM_006016:c.*1323G>T	.	.	rs699700	.
	ASXL1	chr6:109368704:G:T	CD164	chr6	109368704	G	T	0.38829	-0.170635	0.029912	-0.229262	-0.112008	-5.70464	1.2e-08	7.92229	0.868921	0.832921	0	4	322173	----	UK Biobak 450k, AoU 250k, TOPMed 72k, MGBB 53k	UTR3	CD164	NM_001142401:c.*147C>A;NM_001346500:c.*147C>A;NM_001142402:c.*147C>A;NM_006016:c.*147C>A	.	.	rs11251	.
	ASXL1	chr6:109370985:C:T	CD164	chr6	109370985	C	T	0.494619	-0.173361	0.029352	-0.23089	-0.115831	-5.90629	3.6e-09	8.44414	1.19383	0.754486	0	4	322174	----	UK Biobak 450k, AoU 250k, TOPMed 72k, MGBB 53k	intronic	CD164	.	.	.	rs9372213	.
	ASXL1	chr6:109374782:G:A	CD164	chr6	109374782	G	A	0.388321	-0.170648	0.029888	-0.229229	-0.112068	-5.7096	1.16e-08	7.93492	0.849395	0.837619	0	4	322167	----	UK Biobak 450k, AoU 250k, TOPMed 72k, MGBB 53k	intronic	CD164	.	.	.	rs3778474	.
	ASXL1	chr6:109391084:C:T	CD164	chr6	109391084	C	T	0.388331	-0.170289	0.029904	-0.228901	-0.111677	-5.69451	1.27e-08	7.89654	1.11222	0.774125	0	4	322162	----	UK Biobak 450k, AoU 250k, TOPMed 72k, MGBB 53k	UTR3	PPIL6	NM_173672:c.*1742G>A;NM_001111298:c.*1742G>A;NM_001286360:c.*1742G>A;NM_001286361:c.*1846G>A	.	.	rs13219952	.
	ASXL1	chr6:109401914:A:G	CD164	chr6	109401914	A	G	0.389198	-0.168955	0.029877	-0.227515	-0.110395	-5.65492	1.6e-08	7.79627	1.04527	0.790299	0	4	322140	----	UK Biobak 450k, AoU 250k, TOPMed 72k, MGBB 53k	intronic	PPIL6	.	.	.	rs6914216	.
	ASXL1	chr6:109405536:T:C	CD164	chr6	109405536	T	C	0.388767	-0.169525	0.029882	-0.228094	-0.110956	-5.67311	1.44e-08	7.84224	1.08645	0.780345	0	4	322173	----	UK Biobak 450k, AoU 250k, TOPMed 72k, MGBB 53k	intronic	PPIL6	.	.	.	rs7754650	.
	ASXL1	chr6:109407238:T:C	CD164	chr6	109407238	T	C	0.394388	-0.169097	0.029856	-0.227614	-0.11058	-5.66382	1.52e-08	7.81873	1.34245	0.719079	0	4	320729	----	UK Biobak 450k, AoU 250k, TOPMed 72k, MGBB 53k	intronic	PPIL6	.	.	.	rs9480949	.
	ASXL1	chr6:109424139:A:G	CD164	chr6	109424139	A	G	0.402105	-0.166574	0.0297	-0.224786	-0.108363	-5.6086	2.09e-08	7.67978	0.846036	0.838427	0	4	322167	----	UK Biobak 450k, AoU 250k, TOPMed 72k, MGBB 53k	intronic	PPIL6	.	.	.	rs7748669	.
	ASXL1	chr6:109458989:C:G	CD164	chr6	109458989	C	G	0.491677	-0.168468	0.029234	-0.225766	-0.111169	-5.76277	8.49e-09	8.07095	1.26142	0.738314	0	4	322171	----	UK Biobak 450k, AoU 250k, TOPMed 72k, MGBB 53k	intronic	MICAL1	.	.	.	rs9398202	.
	ASXL1	chr7:44826120:C:T	H2AFV;PURB	chr7	44826120	C	T	0.396697	0.161546	0.029119	0.104473	0.218619	5.5478	2.96e-08	7.5283	0.745524	0.862448	0	4	322172	++++	UK Biobak 450k, AoU 250k, TOPMed 72k, MGBB 53k	downstream	H2AFV	dist=769	.	.	rs13245012	.
	ASXL1	chr7:44827034:A:G	H2AFV;PURB	chr7	44827034	A	G	0.396728	0.161159	0.029122	0.104081	0.218238	5.53397	3.21e-08	7.49404	0.74999	0.861387	0	4	322169	++++	UK Biobak 450k, AoU 250k, TOPMed 72k, MGBB 53k	UTR3	H2AFV	NM_138635:c.*3110T>C	.	.	rs2898	.
	ASXL1	chr7:44831334:T:C	H2AFV;PURB	chr7	44831334	T	C	0.397754	0.161869	0.029042	0.104946	0.218792	5.57357	2.56e-08	7.59231	0.759101	0.859222	0	4	322169	++++	UK Biobak 450k, AoU 250k, TOPMed 72k, MGBB 53k	intronic	H2AFV	.	.	.	rs10267576	.
	ASXL1	chr7:44833378:G:A	H2AFV;PURB	chr7	44833378	G	A	0.417042	0.162795	0.028913	0.106125	0.219465	5.63044	1.84e-08	7.73459	0.491613	0.92073	0	4	322169	++++	UK Biobak 450k, AoU 250k, TOPMed 72k, MGBB 53k	intronic	H2AFV	.	.	.	rs12155038	.
	ASXL1	chr7:44833526:C:A	H2AFV;PURB	chr7	44833526	C	A	0.396128	0.159682	0.029163	0.102523	0.216841	5.47552	4.46e-08	7.3502	0.567159	0.903908	0	4	322171	++++	UK Biobak 450k, AoU 250k, TOPMed 72k, MGBB 53k	intronic	H2AFV	.	.	.	rs12155039	.
	ASXL1	chr7:44838675:C:T	H2AFV;PURB	chr7	44838675	C	T	0.396639	0.159601	0.029147	0.102473	0.216728	5.4758	4.46e-08	7.35089	0.715591	0.869531	0	4	322158	++++	UK Biobak 450k, AoU 250k, TOPMed 72k, MGBB 53k	intronic	H2AFV	.	.	.	rs12536807	.
	ASXL1	chr7:44847477:A:G	H2AFV;PURB	chr7	44847477	A	G	0.396553	0.159709	0.029155	0.102565	0.216852	5.47797	4.4e-08	7.3562	0.724186	0.867501	0	4	322167	++++	UK Biobak 450k, AoU 250k, TOPMed 72k, MGBB 53k	intronic	H2AFV	.	.	.	rs714543	.
	ASXL1	chr7:44848430:G:A	H2AFV;PURB	chr7	44848430	G	A	0.396495	0.15981	0.029155	0.102666	0.216954	5.48139	4.32e-08	7.36459	0.718913	0.868747	0	4	322174	++++	UK Biobak 450k, AoU 250k, TOPMed 72k, MGBB 53k	upstream	H2AFV	dist=304	.	.	rs757693	.
	ASXL1	chr7:44849909:G:A	H2AFV;PURB	chr7	44849909	G	A	0.396044	0.160165	0.029166	0.103	0.21733	5.49154	4.08e-08	7.38949	0.735845	0.864742	0	4	322167	++++	UK Biobak 450k, AoU 250k, TOPMed 72k, MGBB 53k	intergenic	H2AFV;PURB	dist=1783;dist=26390	.	.	rs3757569	.
	ASXL1	chr7:44854074:G:A	H2AFV;PURB	chr7	44854074	G	A	0.395961	0.161145	0.029174	0.103964	0.218326	5.52362	3.4e-08	7.46845	0.672542	0.879642	0	4	322172	++++	UK Biobak 450k, AoU 250k, TOPMed 72k, MGBB 53k	intergenic	H2AFV;PURB	dist=5948;dist=22225	.	.	rs7783386	.
	ASXL1	chr7:44858152:G:A	H2AFV;PURB	chr7	44858152	G	A	0.396041	0.159782	0.02919	0.10257	0.216993	5.47393	4.5e-08	7.34633	0.729678	0.866202	0	4	322173	++++	UK Biobak 450k, AoU 250k, TOPMed 72k, MGBB 53k	intergenic	H2AFV;PURB	dist=10026;dist=18147	.	.	rs10951776	.
	ASXL1	chr7:44864065:A:G	H2AFV;PURB	chr7	44864065	A	G	0.396513	0.160359	0.029195	0.103137	0.217581	5.49275	4.05e-08	7.39245	0.780519	0.854121	0	4	322134	++++	UK Biobak 450k, AoU 250k, TOPMed 72k, MGBB 53k	intergenic	H2AFV;PURB	dist=15939;dist=12234	.	.	rs11762008	.
	ASXL1	chr7:44877441:A:G	H2AFV;PURB	chr7	44877441	A	G	0.396409	0.162752	0.029209	0.105503	0.220001	5.57205	2.58e-08	7.58851	0.929116	0.818396	0	4	322171	++++	UK Biobak 450k, AoU 250k, TOPMed 72k, MGBB 53k	UTR3	PURB	NM_033224:c.*6969T>C	.	.	rs8840	.
	ASXL1	chr7:44886297:G:A	H2AFV;PURB	chr7	44886297	G	A	0.396397	0.16293	0.029221	0.105657	0.220204	5.57575	2.53e-08	7.59774	1.0181	0.796873	0	4	322172	++++	UK Biobak 450k, AoU 250k, TOPMed 72k, MGBB 53k	upstream	PURB	dist=767	.	.	rs1990053	.
	ASXL1	chr7:44887228:G:A	H2AFV;PURB	chr7	44887228	G	A	0.39792	0.16416	0.029255	0.10682	0.2215	5.6113	2.06e-08	7.68656	0.851635	0.837081	0	4	320929	++++	UK Biobak 450k, AoU 250k, TOPMed 72k, MGBB 53k	intergenic	PURB;MYO1G	dist=1698;dist=75434	.	.	rs2331174	.
	ASXL1	chr12:132197268:A:G	GALNT9	chr12	132197268	A	G	0.005286	1.11424	0.203295	0.715785	1.5127	5.48093	4.33e-08	7.36345	0.721143	0.86822	0	4	322097	++++	UK Biobak 450k, AoU 250k, TOPMed 72k, MGBB 53k	intronic	GALNT9	.	.	.	rs61742577	.
	ASXL1	chr14:43395656:C:T	LRFN5;FSCB	chr14	43395656	C	T	0.005095	0.882504	0.159275	0.570325	1.19468	5.54075	3.08e-08	7.51081	4.66059	0.198406	0.356305	4	322116	++++	UK Biobak 450k, AoU 250k, TOPMed 72k, MGBB 53k	intergenic	LRFN5;FSCB	dist=1491105;dist=1108495	.	.	rs146749716	.
	ASXL1	chr14:43422403:A:AC	LRFN5;FSCB	chr14	43422403	A	AC	0.005103	0.878406	0.159577	0.565636	1.19118	5.5046	3.79e-08	7.4216	4.64225	0.199947	0.353762	4	322146	++++	UK Biobak 450k, AoU 250k, TOPMed 72k, MGBB 53k	intergenic	LRFN5;FSCB	dist=1517852;dist=1081748	.	.	rs544048861	.
	ASXL1	chr14:95702177:T:G	TCL1A	chr14	95702177	T	G	0.161498	-0.269629	0.046284	-0.360345	-0.178913	-5.82557	5.85e-09	8.23318	1.80557	0.613723	0	4	322163	----	UK Biobak 450k, AoU 250k, TOPMed 72k, MGBB 53k	intergenic	TCL1B;TCL1A	dist=9549;dist=7770	.	.	rs56089534	.
	ASXL1	chr14:95702345:G:A	TCL1A	chr14	95702345	G	A	0.138708	-0.282755	0.047096	-0.375063	-0.190446	-6.00379	1.98e-09	8.70264	2.73967	0.433528	0	4	319436	----	UK Biobak 450k, AoU 250k, TOPMed 72k, MGBB 53k	intergenic	TCL1B;TCL1A	dist=9717;dist=7602	.	.	rs7154199	.
	ASXL1	chr14:95702804:T:C	TCL1A	chr14	95702804	T	C	0.174721	-0.267653	0.046968	-0.35971	-0.175596	-5.69866	1.24e-08	7.90708	1.55518	0.669595	0	4	322162	----	UK Biobak 450k, AoU 250k, TOPMed 72k, MGBB 53k	intergenic	TCL1B;TCL1A	dist=10176;dist=7143	.	.	rs7160302	.
	ASXL1	chr14:95703788:C:T	TCL1A	chr14	95703788	C	T	0.143148	-0.273959	0.047206	-0.366483	-0.181434	-5.80343	6.67e-09	8.1758	1.31262	0.72614	0	4	322173	----	UK Biobak 450k, AoU 250k, TOPMed 72k, MGBB 53k	intergenic	TCL1B;TCL1A	dist=11160;dist=6159	.	.	rs12161904	.
	ASXL1	chr14:95704769:A:T	TCL1A	chr14	95704769	A	T	0.181204	-0.273297	0.046201	-0.36385	-0.182744	-5.91544	3.4e-09	8.46821	1.22164	0.747819	0	4	322147	----	UK Biobak 450k, AoU 250k, TOPMed 72k, MGBB 53k	intergenic	TCL1B;TCL1A	dist=12141;dist=5178	.	.	rs1957934	.
	ASXL1	chr14:95704808:G:C	TCL1A	chr14	95704808	G	C	0.118525	-0.291758	0.049366	-0.388516	-0.194999	-5.91004	3.52e-09	8.45401	2.4769	0.47948	0	4	322163	----	UK Biobak 450k, AoU 250k, TOPMed 72k, MGBB 53k	intergenic	TCL1B;TCL1A	dist=12180;dist=5139	.	.	rs1957935	.
	ASXL1	chr14:95705514:A:G	TCL1A	chr14	95705514	A	G	0.181576	-0.275506	0.046111	-0.365883	-0.185128	-5.97485	2.37e-09	8.62547	1.12713	0.770529	0	4	322170	----	UK Biobak 450k, AoU 250k, TOPMed 72k, MGBB 53k	intergenic	TCL1B;TCL1A	dist=12886;dist=4433	.	.	rs2369049	.
	ASXL1	chr14:95705590:T:C	TCL1A	chr14	95705590	T	C	0.181306	-0.275502	0.046199	-0.366052	-0.184952	-5.96337	2.54e-09	8.59498	1.11834	0.772649	0	4	322168	----	UK Biobak 450k, AoU 250k, TOPMed 72k, MGBB 53k	intergenic	TCL1B;TCL1A	dist=12962;dist=4357	.	.	rs2369050	.
	ASXL1	chr14:95706260:G:A	TCL1A	chr14	95706260	G	A	0.153601	-0.256759	0.046971	-0.348823	-0.164695	-5.46631	4.7e-08	7.32766	1.71136	0.634411	0	4	322149	----	UK Biobak 450k, AoU 250k, TOPMed 72k, MGBB 53k	intergenic	TCL1B;TCL1A	dist=13632;dist=3687	.	.	rs7146046	.
	ASXL1	chr14:95706285:T:G	TCL1A	chr14	95706285	T	G	0.144137	-0.27556	0.047211	-0.368095	-0.183026	-5.83674	5.47e-09	8.2622	1.4164	0.701696	0	4	322157	----	UK Biobak 450k, AoU 250k, TOPMed 72k, MGBB 53k	intergenic	TCL1B;TCL1A	dist=13657;dist=3662	.	.	rs73350136	.
	ASXL1	chr14:95708669:A:C	TCL1A	chr14	95708669	A	C	0.147525	-0.259284	0.047055	-0.351511	-0.167057	-5.51029	3.67e-08	7.43559	1.3046	0.72804	0	4	322143	----	UK Biobak 450k, AoU 250k, TOPMed 72k, MGBB 53k	intergenic	TCL1B;TCL1A	dist=16041;dist=1278	.	.	rs11848351	.
	ASXL1	chr14:95709188:T:C	TCL1A	chr14	95709188	T	C	0.137413	-0.296395	0.048121	-0.390712	-0.202078	-6.15938	7.53e-10	9.12348	3.34204	0.341835	0.102344	4	322161	----	UK Biobak 450k, AoU 250k, TOPMed 72k, MGBB 53k	downstream	TCL1A	dist=759	.	.	rs7359033	.
	ASXL1	chr14:95711836:G:A	TCL1A	chr14	95711836	G	A	0.169847	-0.357343	0.043759	-0.443111	-0.271576	-8.16615	3.35e-16	15.4752	1.16987	0.760239	0	4	322166	----	UK Biobak 450k, AoU 250k, TOPMed 72k, MGBB 53k	intronic	TCL1A	.	.	.	rs2296311	ID=COSV68085248;OCCURENCE=1(haematopoietic_and_lymphoid_tissue)
	ASXL1	chr14:95711986:T:C	TCL1A	chr14	95711986	T	C	0.175664	-0.336399	0.042412	-0.419528	-0.253271	-7.93162	2.27e-15	14.6441	0.50304	0.918223	0	4	322167	----	UK Biobak 450k, AoU 250k, TOPMed 72k, MGBB 53k	intronic	TCL1A	.	.	.	rs2296312	.
	ASXL1	chr14:95713905:C:A	TCL1A	chr14	95713905	C	A	0.175169	-0.331602	0.042403	-0.414712	-0.248492	-7.82025	5.52e-15	14.2577	0.495799	0.919813	0	4	322161	----	UK Biobak 450k, AoU 250k, TOPMed 72k, MGBB 53k	intronic	TCL1A	.	.	.	rs1122138	ID=COSV68086026;OCCURENCE=1(haematopoietic_and_lymphoid_tissue)
	ASXL1	chr14:95714348:T:G	TCL1A	chr14	95714348	T	G	0.271177	-0.270623	0.035693	-0.34058	-0.200665	-7.58204	3.56e-14	13.449	1.38615	0.708783	0	4	322169	----	UK Biobak 450k, AoU 250k, TOPMed 72k, MGBB 53k	upstream	TCL1A	dist=223	.	.	rs11846938	.
	ASXL1	chr14:95714358:G:T	TCL1A	chr14	95714358	G	T	0.22424	-0.326377	0.037749	-0.400364	-0.252389	-8.64604	5.63e-18	17.2493	1.08136	0.781575	0	4	322172	----	UK Biobak 450k, AoU 250k, TOPMed 72k, MGBB 53k	upstream	TCL1A	dist=233	.	.	rs2887399	.
	ASXL1	chr14:95715023:A:T	TCL1A	chr14	95715023	A	T	0.174885	-0.327662	0.042688	-0.411332	-0.243993	-7.67568	1.72e-14	13.764	0.941211	0.815473	0	4	322168	----	UK Biobak 450k, AoU 250k, TOPMed 72k, MGBB 53k	upstream	LOC107984703;TCL1A	dist=460	.	.	rs1957937	.
	ASXL1	chr14:95715188:G:A	TCL1A	chr14	95715188	G	A	0.159765	-0.323053	0.043023	-0.407377	-0.238728	-7.50888	6.23e-14	13.2055	0.714766	0.869725	0	4	322174	----	UK Biobak 450k, AoU 250k, TOPMed 72k, MGBB 53k	upstream	LOC107984703	dist=295	.	.	rs1123245	.
	ASXL1	chr14:95715245:A:G	TCL1A	chr14	95715245	A	G	0.174914	-0.327111	0.042665	-0.410735	-0.243487	-7.6669	1.84e-14	13.7343	0.974679	0.807379	0	4	322171	----	UK Biobak 450k, AoU 250k, TOPMed 72k, MGBB 53k	upstream	LOC107984703	dist=238	.	.	rs1984968	.
	ASXL1	chr14:95715635:C:T	TCL1A	chr14	95715635	C	T	0.174757	-0.326884	0.042696	-0.410568	-0.243199	-7.65601	2.01e-14	13.6976	0.931489	0.817823	0	4	322168	----	UK Biobak 450k, AoU 250k, TOPMed 72k, MGBB 53k	ncRNA_exonic	LOC107984703	.	.	.	rs1984967	.
	ASXL1	chr14:95715725:A:G	TCL1A	chr14	95715725	A	G	0.200133	-0.338466	0.041631	-0.420064	-0.256868	-8.13005	4.51e-16	15.3457	1.10755	0.775251	0	4	322173	----	UK Biobak 450k, AoU 250k, TOPMed 72k, MGBB 53k	ncRNA_intronic	LOC107984703	.	.	.	rs728739	.
	ASXL1	chr14:95716279:A:C	TCL1A	chr14	95716279	A	C	0.233467	-0.260554	0.038463	-0.335942	-0.185166	-6.77414	1.3e-11	10.8868	1.16766	0.760771	0	4	322168	----	UK Biobak 450k, AoU 250k, TOPMed 72k, MGBB 53k	ncRNA_intronic	LOC107984703	.	.	.	rs10131341	.
	ASXL1	chr14:95716662:G:A	TCL1A	chr14	95716662	G	A	0.186717	-0.320713	0.042026	-0.403083	-0.238342	-7.6313	2.43e-14	13.6143	0.339016	0.952531	0	4	322168	----	UK Biobak 450k, AoU 250k, TOPMed 72k, MGBB 53k	ncRNA_intronic	LOC107984703	.	.	.	rs8012195	.
	ASXL1	chr14:95719305:G:A	TCL1A	chr14	95719305	G	A	0.24875	-0.245165	0.038539	-0.320702	-0.169628	-6.36141	2.06e-10	9.68525	0.584465	0.899979	0	4	322168	----	UK Biobak 450k, AoU 250k, TOPMed 72k, MGBB 53k	ncRNA_intronic	LOC107984703	.	.	.	rs1080435	.
	ASXL1	chr14:95722510:T:A	TCL1A	chr14	95722510	T	A	0.24855	-0.242444	0.038576	-0.318054	-0.166834	-6.28476	3.39e-10	9.47009	0.70515	0.871992	0	4	322168	----	UK Biobak 450k, AoU 250k, TOPMed 72k, MGBB 53k	ncRNA_intronic	LOC107984703	.	.	.	rs8022713	.
	ASXL1	chr14:95724637:A:G	TCL1A	chr14	95724637	A	G	0.183253	-0.281761	0.04075	-0.361631	-0.201891	-6.91437	4.88e-12	11.3116	2.07044	0.557915	0	4	322172	----	UK Biobak 450k, AoU 250k, TOPMed 72k, MGBB 53k	ncRNA_intronic	LOC107984703	.	.	.	rs1957940	.
	ASXL1	chr14:95727218:C:T	TCL1A	chr14	95727218	C	T	0.183409	-0.285509	0.040805	-0.365488	-0.205531	-6.99685	2.72e-12	11.5654	2.30622	0.51133	0	4	322168	----	UK Biobak 450k, AoU 250k, TOPMed 72k, MGBB 53k	ncRNA_intronic	LOC107984703	.	.	.	rs4900291	.
	ASXL1	chr14:95729837:C:T	TCL1A	chr14	95729837	C	T	0.183314	-0.28653	0.04117	-0.367224	-0.205836	-6.95959	3.55e-12	11.4504	2.29305	0.513853	0	4	322172	----	UK Biobak 450k, AoU 250k, TOPMed 72k, MGBB 53k	ncRNA_intronic	LOC107984703	.	.	.	rs7153618	.
	ASXL1	chr14:95732351:G:A	TCL1A	chr14	95732351	G	A	0.171652	-0.281847	0.041292	-0.36278	-0.200914	-6.82568	9.08e-12	11.042	1.97585	0.577434	0	4	322173	----	UK Biobak 450k, AoU 250k, TOPMed 72k, MGBB 53k	ncRNA_intronic	LOC107984703	.	.	.	rs11849149	.
	ASXL1	chr14:95735518:G:A	TCL1A	chr14	95735518	G	A	0.182881	-0.287227	0.041235	-0.368048	-0.206407	-6.96565	3.4e-12	11.469	2.51272	0.472997	0	4	322172	----	UK Biobak 450k, AoU 250k, TOPMed 72k, MGBB 53k	ncRNA_intronic	LOC107984703	.	.	.	rs10438223	.
	ASXL1	chr14:95737725:G:A	TCL1A	chr14	95737725	G	A	0.177587	-0.269717	0.04438	-0.356702	-0.182731	-6.07738	1.26e-09	8.9004	1.70275	0.426827	0	3	235992	-?--	UK Biobak 450k, AoU 250k, TOPMed 72k, MGBB 53k	ncRNA_intronic	LOC107984703	.	.	.	rs28567779	.
	ASXL1	chr14:95738122:A:G	TCL1A	chr14	95738122	A	G	0.171272	-0.272714	0.041178	-0.353423	-0.192004	-6.62277	3.65e-11	10.4377	2.40663	0.492402	0	4	322161	----	UK Biobak 450k, AoU 250k, TOPMed 72k, MGBB 53k	ncRNA_intronic	LOC107984703	.	.	.	rs10145353	.
	ASXL1	chr14:95740492:G:T	TCL1A	chr14	95740492	G	T	0.15741	-0.251447	0.045757	-0.341131	-0.161764	-5.49528	3.99e-08	7.39867	4.53165	0.209484	0.33799	4	322174	----	UK Biobak 450k, AoU 250k, TOPMed 72k, MGBB 53k	ncRNA_intronic	LOC107984703	.	.	.	rs1107727	.
	ASXL1	chr14:95740509:T:C	TCL1A	chr14	95740509	T	C	0.133467	-0.27174	0.046894	-0.363653	-0.179828	-5.79476	7.02e-09	8.15338	2.38428	0.496568	0	4	322162	----	UK Biobak 450k, AoU 250k, TOPMed 72k, MGBB 53k	ncRNA_intronic	LOC107984703	.	.	.	rs7492479	.
	ASXL1	chr14:95740774:AG:A	TCL1A	chr14	95740774	AG	A	0.157628	-0.25267	0.045773	-0.342385	-0.162955	-5.52008	3.47e-08	7.45973	4.52058	0.210462	0.336369	4	322175	----	UK Biobak 450k, AoU 250k, TOPMed 72k, MGBB 53k	ncRNA_intronic	LOC107984703	.	.	.	rs34686092	.
	ASXL1	chr14:95741453:G:T	TCL1A	chr14	95741453	G	T	0.163131	-0.253216	0.045632	-0.342655	-0.163778	-5.54911	2.94e-08	7.53153	4.9841	0.172965	0.398086	4	322170	----	UK Biobak 450k, AoU 250k, TOPMed 72k, MGBB 53k	ncRNA_intronic	LOC107984703	.	.	.	rs744439	.
	ASXL1	chr14:95753488:G:A	TCL1A	chr14	95753488	G	A	0.144072	-0.270591	0.046304	-0.361346	-0.179835	-5.84381	5.24e-09	8.2806	5.43431	0.142621	0.447952	4	322169	----	UK Biobak 450k, AoU 250k, TOPMed 72k, MGBB 53k	ncRNA_intronic	LOC107984703	.	.	.	rs2887453	.
	ASXL1	chr14:95755290:G:A	TCL1A	chr14	95755290	G	A	0.144271	-0.269469	0.046282	-0.360181	-0.178756	-5.82234	5.96e-09	8.2248	5.57261	0.13436	0.461653	4	322162	----	UK Biobak 450k, AoU 250k, TOPMed 72k, MGBB 53k	ncRNA_exonic	LOC107984703	.	.	.	rs10143585	.
	ASXL1	chr14:95757742:C:T	TCL1A	chr14	95757742	C	T	0.14392	-0.270049	0.046343	-0.360881	-0.179217	-5.82718	5.79e-09	8.23735	5.51537	0.137722	0.456065	4	322173	----	UK Biobak 450k, AoU 250k, TOPMed 72k, MGBB 53k	downstream	LOC107984703	dist=963	.	.	rs7141057	.
	ASXL1	chr14:95758887:C:T	TCL1A	chr14	95758887	C	T	0.143174	-0.271511	0.046408	-0.362471	-0.180551	-5.85053	5.03e-09	8.29811	5.2846	0.152105	0.432312	4	322167	----	UK Biobak 450k, AoU 250k, TOPMed 72k, MGBB 53k	intergenic	LOC107984703;TUNAR	dist=2108;dist=117505	.	.	rs10132992	.
	ASXL1	chr15:50071386:G:A	ATP8B4	chr15	50071386	G	A	0.186612	0.188452	0.034429	0.120972	0.255931	5.4737	4.51e-08	7.34575	0.757499	0.859603	0	4	322171	++++	UK Biobak 450k, AoU 250k, TOPMed 72k, MGBB 53k	intronic	ATP8B4	.	.	.	rs36102158	.
	ASXL1	chr15:50117203:C:A	ATP8B4	chr15	50117203	C	A	0.250298	0.17851	0.031841	0.116101	0.240919	5.60624	2.12e-08	7.67389	0.530021	0.912248	0	4	322172	++++	UK Biobak 450k, AoU 250k, TOPMed 72k, MGBB 53k	intronic	ATP8B4	.	.	.	rs35030867	.
	ASXL1	chr15:50120793:C:T	ATP8B4	chr15	50120793	C	T	0.241732	0.181574	0.032162	0.118536	0.244612	5.64557	1.69e-08	7.77267	0.412455	0.937658	0	4	322170	++++	UK Biobak 450k, AoU 250k, TOPMed 72k, MGBB 53k	intergenic	ATP8B4;SLC27A2	dist=1571;dist=61403	.	.	rs7176805	.
	ASXL1	chr15:50121708:G:A	ATP8B4	chr15	50121708	G	A	0.252774	0.174048	0.031798	0.111723	0.236372	5.47352	4.52e-08	7.3453	0.604087	0.895496	0	4	322163	++++	UK Biobak 450k, AoU 250k, TOPMed 72k, MGBB 53k	intergenic	ATP8B4;SLC27A2	dist=2486;dist=60488	.	.	rs4775854	.
	ASXL1	chr15:50122688:A:G	ATP8B4	chr15	50122688	A	G	0.252121	0.175124	0.031794	0.112807	0.237441	5.50803	3.72e-08	7.43002	0.616694	0.8926	0	4	322166	++++	UK Biobak 450k, AoU 250k, TOPMed 72k, MGBB 53k	intergenic	ATP8B4;SLC27A2	dist=3466;dist=59508	.	.	rs12904370	.
	ASXL1	chr15:50124399:A:G	ATP8B4	chr15	50124399	A	G	0.358666	0.163887	0.02954	0.105989	0.221785	5.54804	2.96e-08	7.52888	1.20469	0.75188	0	4	322167	++++	UK Biobak 450k, AoU 250k, TOPMed 72k, MGBB 53k	intergenic	ATP8B4;SLC27A2	dist=5177;dist=57797	.	.	rs11638799	.
	ASXL1	chr15:50124410:C:G	ATP8B4	chr15	50124410	C	G	0.358576	0.163417	0.029543	0.105513	0.221321	5.53151	3.25e-08	7.48795	1.22095	0.747984	0	4	322166	++++	UK Biobak 450k, AoU 250k, TOPMed 72k, MGBB 53k	intergenic	ATP8B4;SLC27A2	dist=5188;dist=57786	.	.	rs11638841	.
	ASXL1	chr15:50124440:A:C	ATP8B4	chr15	50124440	A	C	0.358623	0.162885	0.029541	0.104984	0.220786	5.51383	3.59e-08	7.44432	1.14212	0.766917	0	4	322170	++++	UK Biobak 450k, AoU 250k, TOPMed 72k, MGBB 53k	intergenic	ATP8B4;SLC27A2	dist=5218;dist=57756	.	.	rs12915042	.
	ASXL1	chr15:50124611:GA:G	ATP8B4	chr15	50124611	GA	G	0.358826	0.163781	0.02954	0.105883	0.221678	5.54446	3.02e-08	7.52001	1.13727	0.768086	0	4	322129	++++	UK Biobak 450k, AoU 250k, TOPMed 72k, MGBB 53k	intergenic	ATP8B4;SLC27A2	dist=5390;dist=57584	.	.	rs56206515	.
	ASXL1	chr15:50135752:G:A	ATP8B4	chr15	50135752	G	A	0.3691	0.160979	0.029412	0.103331	0.218628	5.47317	4.52e-08	7.34446	3.0782	0.379725	0.025404	4	322168	++++	UK Biobak 450k, AoU 250k, TOPMed 72k, MGBB 53k	intergenic	ATP8B4;SLC27A2	dist=16530;dist=46444	.	.	rs11070750	.
	ASXL1	chr17:47273392:A:C	ITGB3	chr17	47273392	A	C	0.006108	1.11387	0.200825	0.720254	1.50749	5.54648	2.99e-08	7.525	8.60566	0.03502	0.651392	4	322154	++++	UK Biobak 450k, AoU 250k, TOPMed 72k, MGBB 53k	intronic	ITGB3	.	.	.	rs115976890	.
	ASXL1	chr17:47283530:T:C	ITGB3	chr17	47283530	T	C	0.006283	1.10448	0.196112	0.720096	1.48886	5.63186	1.83e-08	7.73815	8.81343	0.031877	0.659611	4	322173	++-+	UK Biobak 450k, AoU 250k, TOPMed 72k, MGBB 53k	exonic	ITGB3	.	synonymous SNV	ITGB3:NM_000212:exon3:c.T342C:p.I114I	rs5920	ID=COSV99068316;OCCURENCE=1(lung)
	ASXL1	chr18:11581553:A:G	LINC01255;SLC35G4	chr18	11581553	A	G	0.005056	1.20579	0.215975	0.782482	1.6291	5.58302	2.42e-08	7.61587	1.61686	0.655574	0	4	322151	++++	UK Biobak 450k, AoU 250k, TOPMed 72k, MGBB 53k	intergenic	LINC01255;SLC35G4	dist=74570;dist=28005	.	.	rs60383364	.
	ASXL1	chr20:59624752:TA:T	PHACTR3	chr20	59624752	TA	T	0.026139	0.410665	0.07504	0.263585	0.557744	5.47258	4.54e-08	7.34301	4.57794	0.205442	0.344684	4	322130	++-+	UK Biobak 450k, AoU 250k, TOPMed 72k, MGBB 53k	intronic	PHACTR3	.	.	.	rs150991261	.
	SF	chr2:61025195:C:A	USP34/XPO1	chr2	61025195	C	A	0.011218	0.839864	0.148685	0.54844	1.13129	5.64859	1.66e-08	7.7803	7.01976	0.029901	0.71509	3	292244	+-?+	UK Biobak 450k, AoU 250k, TOPMed 72k, MGBB 53k	intronic	PEX13	.	.	.	rs139189138	.
	SF	chr2:61410358:G:A	USP34/XPO1	chr2	61410358	G	A	0.007762	0.918918	0.163807	0.597856	1.23998	5.60975	2.08e-08	7.68267	10.3956	0.015486	0.711417	4	320826	+--+	UK Biobak 450k, AoU 250k, TOPMed 72k, MGBB 53k	intronic	USP34	.	.	.	rs189786377	.
	SF	chr2:61495653:A:G	USP34/XPO1	chr2	61495653	A	G	0.009177	0.844396	0.154771	0.541045	1.14775	5.45579	4.99e-08	7.30197	9.51679	0.023153	0.684767	4	320812	+--+	UK Biobak 450k, AoU 250k, TOPMed 72k, MGBB 53k	intronic	XPO1	.	.	.	rs191955346	.
	SF	chr2:221217320:G:A	MIR4268;EPHA4	chr2	221217320	G	A	0.006931	1.13398	0.206034	0.730152	1.53781	5.50384	3.8e-08	7.41972	0.774491	0.855558	0	4	320821	++++	UK Biobak 450k, AoU 250k, TOPMed 72k, MGBB 53k	intergenic	MIR4268;EPHA4	dist=1310755;dist=200707	.	.	rs13428206	.
	SF	chr3:160368930:T:TA	SMC4	chr3	160368930	T	TA	0.009894	1.02478	0.145676	0.739256	1.31031	7.03466	2.08e-12	11.6826	0.043436	0.997624	0	4	320788	++++	UK Biobak 450k, AoU 250k, TOPMed 72k, MGBB 53k	ncRNA_intronic	TRIM59-IFT80	.	.	.	rs201009932	.
	SF	chr3:160558751:CT:C	SMC4	chr3	160558751	CT	C	0.012737	0.999399	0.143577	0.717989	1.28081	6.96074	3.52e-12	11.4539	0.612677	0.893524	0	4	320670	++++	UK Biobak 450k, AoU 250k, TOPMed 72k, MGBB 53k	intronic	KPNA4	.	.	.	rs537126272	.
	SF	chr4:6769811:C:T	BLOC1S4;KIAA0232	chr4	6769811	C	T	0.00506	1.19482	0.218372	0.766816	1.62283	5.47151	4.57e-08	7.3404	3.59898	0.30815	0.166431	4	320821	++++	UK Biobak 450k, AoU 250k, TOPMed 72k, MGBB 53k	intergenic	BLOC1S4;KIAA0232	dist=52149;dist=12916	.	.	rs114379710	.
	SF	chr4:36864801:T:A	LINC02505;LINC02616	chr4	36864801	T	A	0.005059	1.37233	0.240178	0.90158	1.84308	5.7138	1.13e-08	7.94562	4.35337	0.225749	0.310878	4	320812	++++	UK Biobak 450k, AoU 250k, TOPMed 72k, MGBB 53k	intergenic	LINC02505;LINC02616	dist=222901;dist=136978	.	.	rs115294867	.
	SF	chr4:107725967:C:T	PAPSS1;SGMS2	chr4	107725967	C	T	0.007073	1.51726	0.270201	0.987668	2.04685	5.61531	2.01e-08	7.69662	12.8152	0.005054	0.765904	4	320826	++++	UK Biobak 450k, AoU 250k, TOPMed 72k, MGBB 53k	intergenic	PAPSS1;SGMS2	dist=5733;dist=98598	.	.	rs137970151	.
	SF	chr5:8608694:T:G	MIR4458HG;LINC02199	chr5	8608694	T	G	0.005837	1.34658	0.24625	0.863926	1.82923	5.46833	4.65e-08	7.33261	8.13377	0.043327	0.631167	4	320814	+++-	UK Biobak 450k, AoU 250k, TOPMed 72k, MGBB 53k	intergenic	MIR4458HG;LINC02199	dist=145598;dist=231038	.	.	rs75585054	.
	SF	chr5:8621146:A:T	MIR4458HG;LINC02199	chr5	8621146	A	T	0.005862	1.35521	0.247419	0.870265	1.84015	5.47737	4.42e-08	7.35474	8.45672	0.037458	0.645253	4	320822	+++-	UK Biobak 450k, AoU 250k, TOPMed 72k, MGBB 53k	intergenic	MIR4458HG;LINC02199	dist=158050;dist=218586	.	.	rs115475473	.
	SF	chr7:146544728:A:C	TPK1;CNTNAP2	chr7	146544728	A	C	0.018807	0.738112	0.13277	0.477884	0.998341	5.55934	2.77e-08	7.55693	1.61526	0.445914	0	3	234715	+?++	UK Biobak 450k, AoU 250k, TOPMed 72k, MGBB 53k	intergenic	TPK1;CNTNAP2	dist=1708675;dist=229543	.	.	rs117724852	.
	SF	chr8:51252668:C:T	PXDNL	chr8	51252668	C	T	0.020033	0.656692	0.119175	0.423108	0.890276	5.5103	3.67e-08	7.43563	0.45612	0.92842	0	4	320820	++++	UK Biobak 450k, AoU 250k, TOPMed 72k, MGBB 53k	intergenic	SNTG1;PXDNL	dist=455976;dist=66909	.	.	rs79320924	.
	SF	chr8:51364630:T:C	PXDNL	chr8	51364630	T	C	0.020075	0.651716	0.118702	0.41906	0.884371	5.49036	4.11e-08	7.3866	0.397608	0.940736	0	4	320816	++++	UK Biobak 450k, AoU 250k, TOPMed 72k, MGBB 53k	intronic	PXDNL	.	.	.	rs77799184	.
	SF	chr9:14289886:C:T	NFIB	chr9	14289886	C	T	0.006317	1.27065	0.221531	0.836449	1.70485	5.73576	9.96e-09	8.00171	7.36292	0.061187	0.592553	4	320809	+++-	UK Biobak 450k, AoU 250k, TOPMed 72k, MGBB 53k	intronic	NFIB	.	.	.	rs115672002	.
	SF	chr9:14290103:T:A	NFIB	chr9	14290103	T	A	0.006269	1.27803	0.222011	0.842888	1.71317	5.7566	8.81e-09	8.05511	7.17387	0.066558	0.581816	4	320805	++++	UK Biobak 450k, AoU 250k, TOPMed 72k, MGBB 53k	intronic	NFIB	.	.	.	rs116628163	.
	SF	chr9:18583534:G:C	ADAMTSL1	chr9	18583534	G	C	0.009208	1.1743	0.205262	0.771982	1.57661	5.72095	1.09e-08	7.96386	2.93582	0.401627	0	4	319963	+++-	UK Biobak 450k, AoU 250k, TOPMed 72k, MGBB 53k	intronic	ADAMTSL1	.	.	.	rs7023547	.
	SF	chr11:86293208:G:T	EED;HIKESHI	chr11	86293208	G	T	0.018749	0.794237	0.13479	0.530049	1.05842	5.89242	3.91e-09	8.40768	0.360175	0.835197	0	3	234760	+?++	UK Biobak 450k, AoU 250k, TOPMed 72k, MGBB 53k	intergenic	EED;HIKESHI	dist=14398;dist=9032	.	.	rs113979541	.
	SF	chr11:86295478:A:C	EED;HIKESHI	chr11	86295478	A	C	0.017607	0.694622	0.125681	0.448288	0.940956	5.52689	3.34e-08	7.47654	4.65681	0.198723	0.355782	4	320823	++++	UK Biobak 450k, AoU 250k, TOPMed 72k, MGBB 53k	intergenic	EED;HIKESHI	dist=16668;dist=6762	.	.	rs112153370	.
	SF	chr13:26199625:G:A	RNF6	chr13	26199625	G	A	0.00529	2.37132	0.378704	1.62906	3.11358	6.26167	3.93e-10	9.40573	5.31951	0.149842	0.436038	4	320823	++++	UK Biobak 450k, AoU 250k, TOPMed 72k, MGBB 53k	intronic	RNF6	.	.	.	rs12430404	.
	SF	chr14:35998823:T:C	BRMS1L;LINC00609	chr14	35998823	T	C	0.00545	1.37964	0.23012	0.928609	1.83068	5.99533	2.09e-09	8.68004	11.3459	0.009995	0.735587	4	320824	+++-	UK Biobak 450k, AoU 250k, TOPMed 72k, MGBB 53k	intergenic	BRMS1L;LINC00609	dist=126860;dist=71604	.	.	rs80201894	.
	SF	chr14:76996385:G:A	LINC01629;IRF2BPL	chr14	76996385	G	A	0.00588	1.37315	0.234078	0.914357	1.83194	5.86621	4.58e-09	8.33904	4.39152	0.222173	0.316866	4	320828	++++	UK Biobak 450k, AoU 250k, TOPMed 72k, MGBB 53k	intergenic	LINC01629;IRF2BPL	dist=30583;dist=28158	.	.	rs77984539	.
	SF	chr18:7157870:C:T	LAMA1;LRRC30	chr18	7157870	C	T	0.005216	1.438	0.263391	0.921759	1.95425	5.45959	4.88e-08	7.31125	10.9164	0.012187	0.725184	4	320828	+++-	UK Biobak 450k, AoU 250k, TOPMed 72k, MGBB 53k	intergenic	LAMA1;LRRC30	dist=40073;dist=73234	.	.	rs115101778	.
	SF	chr21:24188749:C:T	D21S2088E;LINC01689	chr21	24188749	C	T	0.005312	1.69169	0.305103	1.09369	2.28969	5.54466	3.02e-08	7.5205	23.1755	3.71e-05	0.870553	4	320826	++--	UK Biobak 450k, AoU 250k, TOPMed 72k, MGBB 53k	intergenic	D21S2088E;LINC01689	dist=803914;dist=115801	.	.	rs78626897	.
	SF	chr21:39096572:G:T	PSMG1	chr21	39096572	G	T	0.009561	1.09453	0.195999	0.710375	1.47869	5.58439	2.4e-08	7.61927	2.95109	0.399228	0	4	320826	++++	UK Biobak 450k, AoU 250k, TOPMed 72k, MGBB 53k	intergenic	LINC01700;PSMG1	dist=118798;dist=78197	.	.	rs113788741	.
	DDR	chr1:163980337:C:T	PBX1	chr1	163980337	C	T	0.006943	1.32374	0.201897	0.928022	1.71946	6.5565	5.7e-11	10.2442	9.92087	0.019251	0.697607	4	321262	++++	UK Biobak 450k, AoU 250k, TOPMed 72k, MGBB 53k	intergenic	LOC100422212;PBX1	dist=557146;dist=579023	.	.	rs77973770	.
	DDR	chr1:163980931:G:A	PBX1	chr1	163980931	G	A	0.00695	1.35412	0.201727	0.958732	1.7495	6.71263	1.98e-11	10.7032	8.99064	0.029416	0.66632	4	321261	++++	UK Biobak 450k, AoU 250k, TOPMed 72k, MGBB 53k	intergenic	LOC100422212;PBX1	dist=557740;dist=578429	.	.	rs76587178	.
	DDR	chr1:163986505:C:CT	PBX1	chr1	163986505	C	CT	0.006935	1.33328	0.202386	0.936603	1.72996	6.5878	4.62e-11	10.3354	7.8898	0.048345	0.619762	4	321237	++++	UK Biobak 450k, AoU 250k, TOPMed 72k, MGBB 53k	intergenic	LOC100422212;PBX1	dist=563314;dist=572855	.	.	rs201623382	.
	DDR	chr1:163993622:A:G	PBX1	chr1	163993622	A	G	0.006116	1.52517	0.243786	1.04735	2.003	6.25619	4.07e-10	9.39052	5.2248	0.156057	0.425815	4	321261	++++	UK Biobak 450k, AoU 250k, TOPMed 72k, MGBB 53k	intergenic	LOC100422212;PBX1	dist=570431;dist=565738	.	.	rs187361128	.
	DDR	chr1:163994127:G:A	PBX1	chr1	163994127	G	A	0.006923	1.35031	0.20205	0.954289	1.74632	6.68304	2.42e-11	10.6154	8.01546	0.045693	0.625723	4	320335	++++	UK Biobak 450k, AoU 250k, TOPMed 72k, MGBB 53k	intergenic	LOC100422212;PBX1	dist=570936;dist=565233	.	.	rs114661439	.
	DDR	chr1:163995242:G:A	PBX1	chr1	163995242	G	A	0.007081	1.32117	0.20238	0.924503	1.71783	6.52815	6.89e-11	10.162	8.77876	0.032382	0.658266	4	321262	++++	UK Biobak 450k, AoU 250k, TOPMed 72k, MGBB 53k	intergenic	LOC100422212;PBX1	dist=572051;dist=564118	.	.	rs146116847	.
	DDR	chr1:163995319:A:G	PBX1	chr1	163995319	A	G	0.006936	1.3536	0.201797	0.958083	1.74913	6.70776	2.05e-11	10.6887	8.83037	0.031633	0.660263	4	321255	++++	UK Biobak 450k, AoU 250k, TOPMed 72k, MGBB 53k	intergenic	LOC100422212;PBX1	dist=572128;dist=564041	.	.	rs139885037	.
	DDR	chr1:163999900:A:G	PBX1	chr1	163999900	A	G	0.006928	1.35433	0.19789	0.966467	1.7422	6.84385	8e-12	11.0969	7.57331	0.055704	0.603872	4	321262	++++	UK Biobak 450k, AoU 250k, TOPMed 72k, MGBB 53k	intergenic	LOC100422212;PBX1	dist=576709;dist=559460	.	.	rs76473442	.
	DDR	chr1:164006028:A:C	PBX1	chr1	164006028	A	C	0.006845	1.36947	0.202025	0.973504	1.76544	6.77872	1.26e-11	10.9006	8.6364	0.034537	0.652633	4	321222	++++	UK Biobak 450k, AoU 250k, TOPMed 72k, MGBB 53k	intergenic	LOC100422212;PBX1	dist=582837;dist=553332	.	.	rs143785240	.
	DDR	chr1:164009146:TC:T	PBX1	chr1	164009146	TC	T	0.006083	1.52429	0.243451	1.04712	2.00145	6.26115	3.94e-10	9.40431	5.16023	0.160434	0.41863	4	321260	++++	UK Biobak 450k, AoU 250k, TOPMed 72k, MGBB 53k	intergenic	LOC100422212;PBX1	dist=585956;dist=550213	.	.	rs200963967	.
	DDR	chr1:164012327:G:A	PBX1	chr1	164012327	G	A	0.00686	1.37485	0.19816	0.986461	1.76325	6.9381	4.13e-12	11.3843	8.03386	0.045317	0.626581	4	321264	++++	UK Biobak 450k, AoU 250k, TOPMed 72k, MGBB 53k	intergenic	LOC100422212;PBX1	dist=589136;dist=547033	.	.	rs115658903	.
	DDR	chr1:164013873:T:C	PBX1	chr1	164013873	T	C	0.006852	1.36666	0.201719	0.971294	1.76203	6.77508	1.29e-11	10.8897	8.56379	0.03569	0.649688	4	321259	++++	UK Biobak 450k, AoU 250k, TOPMed 72k, MGBB 53k	intergenic	LOC100422212;PBX1	dist=590682;dist=545487	.	.	rs78911874	.
	DDR	chr1:164020886:G:A	PBX1	chr1	164020886	G	A	0.006919	1.35153	0.201553	0.956487	1.74657	6.70559	2.08e-11	10.6823	8.21323	0.041804	0.634736	4	321262	++++	UK Biobak 450k, AoU 250k, TOPMed 72k, MGBB 53k	intergenic	LOC100422212;PBX1	dist=597695;dist=538474	.	.	rs145179771	.
	DDR	chr1:164021650:C:A	PBX1	chr1	164021650	C	A	0.006922	1.35131	0.201554	0.956261	1.74635	6.70444	2.09e-11	10.6789	8.21357	0.041798	0.634751	4	321262	++++	UK Biobak 450k, AoU 250k, TOPMed 72k, MGBB 53k	intergenic	LOC100422212;PBX1	dist=598459;dist=537710	.	.	rs80288075	.
	DDR	chr1:164025207:A:G	PBX1	chr1	164025207	A	G	0.006919	1.35257	0.201583	0.957463	1.74767	6.70971	2.02e-11	10.6945	8.18682	0.042305	0.633557	4	321257	++++	UK Biobak 450k, AoU 250k, TOPMed 72k, MGBB 53k	intergenic	LOC100422212;PBX1	dist=602016;dist=534153	.	.	rs116670021	.
	DDR	chr1:164028151:C:T	PBX1	chr1	164028151	C	T	0.006596	1.28825	0.204189	0.888042	1.68846	6.30912	2.9e-10	9.53819	6.66097	0.083526	0.549615	4	321253	++++	UK Biobak 450k, AoU 250k, TOPMed 72k, MGBB 53k	intergenic	LOC100422212;PBX1	dist=604960;dist=531209	.	.	rs77705372	.
	DDR	chr1:164033759:GT:G	PBX1	chr1	164033759	GT	G	0.009896	1.06068	0.167294	0.732789	1.38858	6.34026	2.37e-10	9.62563	3.25442	0.354037	0.078176	4	321257	++++	UK Biobak 450k, AoU 250k, TOPMed 72k, MGBB 53k	intergenic	LOC100422212;PBX1	dist=610569;dist=525600	.	.	rs141138296	.
	DDR	chr1:164041904:G:A	PBX1	chr1	164041904	G	A	0.006929	1.3504	0.201573	0.95532	1.74548	6.69933	2.17e-11	10.6637	8.11425	0.043709	0.63028	4	321261	++++	UK Biobak 450k, AoU 250k, TOPMed 72k, MGBB 53k	intergenic	LOC100422212;PBX1	dist=618713;dist=517456	.	.	rs79187533	.
	DDR	chr1:164043637:T:C	PBX1	chr1	164043637	T	C	0.006928	1.34966	0.201703	0.954323	1.745	6.69132	2.29e-11	10.6399	8.09359	0.044117	0.629336	4	321262	++++	UK Biobak 450k, AoU 250k, TOPMed 72k, MGBB 53k	intergenic	LOC100422212;PBX1	dist=620446;dist=515723	.	.	rs80271140	.
	DDR	chr1:164044020:A:T	PBX1	chr1	164044020	A	T	0.006929	1.35	0.201604	0.954851	1.74514	6.69627	2.22e-11	10.6546	8.1077	0.043838	0.629981	4	321262	++++	UK Biobak 450k, AoU 250k, TOPMed 72k, MGBB 53k	intergenic	LOC100422212;PBX1	dist=620829;dist=515340	.	.	rs77411818	.
	DDR	chr1:164044060:TTA:T	PBX1	chr1	164044060	TTA	T	0.006935	1.3497	0.201597	0.954566	1.74483	6.69502	2.23e-11	10.6509	8.11208	0.043751	0.630181	4	321260	++++	UK Biobak 450k, AoU 250k, TOPMed 72k, MGBB 53k	intergenic	LOC100422212;PBX1	dist=620870;dist=515298	.	.	rs144061920	.
	DDR	chr1:164045248:A:G	PBX1	chr1	164045248	A	G	0.00693	1.3416	0.201893	0.945888	1.73731	6.6451	3.14e-11	10.5034	7.75294	0.051403	0.61305	4	321262	++++	UK Biobak 450k, AoU 250k, TOPMed 72k, MGBB 53k	intergenic	LOC100422212;PBX1	dist=622057;dist=514112	.	.	rs77449209	.
	DDR	chr1:164049002:A:G	PBX1	chr1	164049002	A	G	0.007584	1.4725	0.227089	1.02741	1.9176	6.48424	9.22e-11	10.0353	4.93521	0.176603	0.392123	4	321255	++++	UK Biobak 450k, AoU 250k, TOPMed 72k, MGBB 53k	intergenic	LOC100422212;PBX1	dist=625811;dist=510358	.	.	rs77977702	.
	DDR	chr1:164050898:T:G	PBX1	chr1	164050898	T	G	0.007584	1.47248	0.227089	1.02739	1.91757	6.48416	9.22e-11	10.0351	4.9357	0.176567	0.392183	4	321260	++++	UK Biobak 450k, AoU 250k, TOPMed 72k, MGBB 53k	intergenic	LOC100422212;PBX1	dist=627707;dist=508462	.	.	rs115789972	.
	DDR	chr1:164051116:G:A	PBX1	chr1	164051116	G	A	0.007581	1.47256	0.227091	1.02746	1.91765	6.48444	9.21e-11	10.0358	4.93712	0.17646	0.392358	4	321260	++++	UK Biobak 450k, AoU 250k, TOPMed 72k, MGBB 53k	intergenic	LOC100422212;PBX1	dist=627925;dist=508244	.	.	rs140650531	.
	DDR	chr1:164053164:G:GA	PBX1	chr1	164053164	G	GA	0.007885	1.42922	0.221658	0.994774	1.86368	6.44787	1.17e-10	9.93097	3.42293	0.330897	0.123557	4	320972	++++	UK Biobak 450k, AoU 250k, TOPMed 72k, MGBB 53k	intergenic	LOC100422212;PBX1	dist=629973;dist=506196	.	.	.	.
	DDR	chr1:164053728:T:C	PBX1	chr1	164053728	T	C	0.006098	1.5112	0.243069	1.03478	1.98761	6.21716	5.22e-10	9.28238	4.85469	0.182752	0.38204	4	321257	++++	UK Biobak 450k, AoU 250k, TOPMed 72k, MGBB 53k	intergenic	LOC100422212;PBX1	dist=630537;dist=505632	.	.	rs114861123	.
	DDR	chr1:164055650:G:A	PBX1	chr1	164055650	G	A	0.006105	1.51025	0.243067	1.03384	1.98666	6.21333	5.35e-10	9.27179	4.85957	0.182374	0.382662	4	321262	++++	UK Biobak 450k, AoU 250k, TOPMed 72k, MGBB 53k	intergenic	LOC100422212;PBX1	dist=632459;dist=503710	.	.	rs78725125	.
	DDR	chr1:164063266:C:T	PBX1	chr1	164063266	C	T	0.0073	1.47024	0.230101	1.01924	1.92124	6.38955	1.72e-10	9.76488	4.0077	0.260633	0.251442	4	321221	++++	UK Biobak 450k, AoU 250k, TOPMed 72k, MGBB 53k	intergenic	LOC100422212;PBX1	dist=640075;dist=496094	.	.	rs75973720	.
	DDR	chr1:164068516:G:A	PBX1	chr1	164068516	G	A	0.006061	1.25249	0.212305	0.836372	1.66861	5.89949	3.75e-09	8.42626	5.77559	0.123054	0.480573	4	321267	++++	UK Biobak 450k, AoU 250k, TOPMed 72k, MGBB 53k	intergenic	LOC100422212;PBX1	dist=645325;dist=490844	.	.	rs116479467	.
	DDR	chr1:241357327:C:G	RGS7	chr1	241357327	C	G	0.005774	1.29091	0.224358	0.851165	1.73065	5.75378	8.96e-09	8.04787	2.88311	0.410001	0	4	321244	++++	UK Biobak 450k, AoU 250k, TOPMed 72k, MGBB 53k	upstream	RGS7	dist=97	.	.	rs528314962	.
	DDR	chr2:73354895:C:T	EGR4;ALMS1	chr2	73354895	C	T	0.006942	1.13421	0.204058	0.734252	1.53416	5.55825	2.79e-08	7.55423	8.48983	0.036902	0.646636	4	321267	++-+	UK Biobak 450k, AoU 250k, TOPMed 72k, MGBB 53k	intergenic	EGR4;ALMS1	dist=61347;dist=30863	.	.	rs116782034	.
	DDR	chr4:150124091:A:G	DCLK2	chr4	150124091	A	G	0.005455	1.19966	0.211468	0.785183	1.61414	5.67301	1.44e-08	7.84199	5.0387	0.168985	0.404608	4	321260	-++-	UK Biobak 450k, AoU 250k, TOPMed 72k, MGBB 53k	intronic	DCLK2	.	.	.	rs114493010	.
	DDR	chr4:150134690:T:A	DCLK2	chr4	150134690	T	A	0.00544	1.2056	0.211864	0.790342	1.62085	5.69042	1.3e-08	7.88613	4.85228	0.182939	0.381734	4	321263	-+++	UK Biobak 450k, AoU 250k, TOPMed 72k, MGBB 53k	intronic	DCLK2	.	.	.	rs79450919	.
	DDR	chr4:150185571:G:A	DCLK2	chr4	150185571	G	A	0.005144	1.19066	0.213409	0.772377	1.60894	5.57923	2.48e-08	7.60641	6.73258	0.080928	0.554406	4	321259	-++-	UK Biobak 450k, AoU 250k, TOPMed 72k, MGBB 53k	intronic	DCLK2	.	.	.	rs115960374	ID=COSV56206986;OCCURENCE=1(pancreas)
	DDR	chr4:188268563:T:C	TRIML1;LINC01060	chr4	188268563	T	C	0.007873	1.00367	0.167017	0.676315	1.33102	6.00938	1.92e-09	8.71756	9.34715	0.025014	0.679046	4	321266	++++	UK Biobak 450k, AoU 250k, TOPMed 72k, MGBB 53k	intergenic	TRIML1;LINC01060	dist=120823;dist=187015	.	.	rs184103819	.
	DDR	chr4:188273644:G:A	TRIML1;LINC01060	chr4	188273644	G	A	0.005078	1.06459	0.189044	0.694065	1.43512	5.63145	1.83e-08	7.73714	7.59953	0.055055	0.605239	4	321262	++++	UK Biobak 450k, AoU 250k, TOPMed 72k, MGBB 53k	intergenic	TRIML1;LINC01060	dist=125904;dist=181934	.	.	rs182511024	.
	DDR	chr5:33960773:A:T	SLC45A2	chr5	33960773	A	T	0.005721	1.38203	0.245932	0.900007	1.86406	5.61958	1.96e-08	7.70732	6.76747	0.079691	0.556703	4	321098	++++	UK Biobak 450k, AoU 250k, TOPMed 72k, MGBB 53k	intronic	SLC45A2	.	.	.	rs114833344	.
	DDR	chr5:140017776:T:C	NRG2	chr5	140017776	T	C	0.013054	0.67511	0.123566	0.432922	0.917299	5.46358	4.78e-08	7.321	4.8536	0.182836	0.381902	4	321252	++++	UK Biobak 450k, AoU 250k, TOPMed 72k, MGBB 53k	intronic	NRG2	.	.	.	rs140596459	.
	DDR	chr7:36958111:A:G	ELMO1	chr7	36958111	A	G	0.018255	1.07581	0.195165	0.693287	1.45833	5.5123	3.63e-08	7.44055	5.56661	0.061834	0.640715	3	293770	++?+	UK Biobak 450k, AoU 250k, TOPMed 72k, MGBB 53k	intronic	ELMO1	.	.	.	rs58086666	.
	DDR	chr9:79571891:CG:C	TLE4	chr9	79571891	CG	C	0.01023	1.04259	0.1869	0.676262	1.40891	5.5783	2.49e-08	7.6041	8.81373	0.031873	0.659622	4	321251	-+++	UK Biobak 450k, AoU 250k, TOPMed 72k, MGBB 53k	UTR5	TLE4	NM_001282760:c.-55530del-;NM_001351552:c.-899del-;NM_001351550:c.-899del-;NM_001351542:c.-899del-;NM_001351541:c.-899del-;NM_001351558:c.-899del-;NM_007005:c.-899del-;NM_001282748:c.-899del-;NM_001282749:c.-899del-;NM_001282753:c.-899del-;NM_001351562:c.-899del-;NM_001351564:c.-899del-	.	.	rs148419674	.
	DDR	chr9:79582884:A:T	TLE4	chr9	79582884	A	T	0.010331	1.01856	0.185755	0.654475	1.38264	5.48332	4.27e-08	7.36932	8.8565	0.031261	0.661266	4	321250	-+++	UK Biobak 450k, AoU 250k, TOPMed 72k, MGBB 53k	intronic	TLE4	.	.	.	rs7033012	.
	DDR	chr10:24187128:G:T	KIAA1217	chr10	24187128	G	T	0.008917	1.14013	0.196956	0.754096	1.52616	5.78874	7.28e-09	8.13785	0.262578	0.876964	0	3	235149	+?++	UK Biobak 450k, AoU 250k, TOPMed 72k, MGBB 53k	intronic	KIAA1217	.	.	.	rs78474297	.
	DDR	chr11:7521833:G:C	PPFIBP2	chr11	7521833	G	C	0.005644	1.52691	0.279525	0.979043	2.07478	5.46252	4.8e-08	7.3184	7.2211	0.065175	0.584551	4	321265	-+++	UK Biobak 450k, AoU 250k, TOPMed 72k, MGBB 53k	intronic	PPFIBP2	.	.	.	rs113268171	.
	DDR	chr11:108423380:A:G	ATM	chr11	108423380	A	G	0.422873	-0.202757	0.036676	-0.274643	-0.130872	-5.52827	3.31e-08	7.47994	9.85438	0.019845	0.695567	4	321256	----	UK Biobak 450k, AoU 250k, TOPMed 72k, MGBB 53k	intronic	C11orf65	.	.	.	rs1960006	.
	DDR	chr11:108424588:C:T	ATM	chr11	108424588	C	T	0.407955	-0.208705	0.036893	-0.281015	-0.136395	-5.65705	1.58e-08	7.80164	10.2369	0.016656	0.706942	4	321261	----	UK Biobak 450k, AoU 250k, TOPMed 72k, MGBB 53k	intronic	C11orf65	.	.	.	rs4250067	.
	DDR	chr11:108425953:C:T	ATM	chr11	108425953	C	T	0.422558	-0.200654	0.036685	-0.272557	-0.128751	-5.46962	4.62e-08	7.33576	9.58186	0.022476	0.686908	4	321263	----	UK Biobak 450k, AoU 250k, TOPMed 72k, MGBB 53k	intronic	C11orf65	.	.	.	rs7952492	.
	DDR	chr11:108426681:T:C	ATM	chr11	108426681	T	C	0.422793	-0.201076	0.036679	-0.272967	-0.129185	-5.48201	4.3e-08	7.36612	9.76512	0.020672	0.692784	4	321244	----	UK Biobak 450k, AoU 250k, TOPMed 72k, MGBB 53k	intronic	C11orf65	.	.	.	rs7121112	.
	DDR	chr11:108427292:C:G	ATM	chr11	108427292	C	G	0.422956	-0.203484	0.036686	-0.275389	-0.13158	-5.54663	2.98e-08	7.52538	9.88438	0.019575	0.696491	4	321184	----	UK Biobak 450k, AoU 250k, TOPMed 72k, MGBB 53k	intronic	C11orf65	.	.	.	rs11212624	.
	DDR	chr11:108427486:G:T	ATM	chr11	108427486	G	T	0.422693	-0.201453	0.036693	-0.273372	-0.129535	-5.49022	4.11e-08	7.38624	9.7967	0.020376	0.693774	4	321213	----	UK Biobak 450k, AoU 250k, TOPMed 72k, MGBB 53k	intronic	C11orf65	.	.	.	rs11212625	.
	DDR	chr11:108428125:A:G	ATM	chr11	108428125	A	G	0.422792	-0.201657	0.036683	-0.273557	-0.129758	-5.49724	3.95e-08	7.40349	9.74755	0.020839	0.69223	4	321252	----	UK Biobak 450k, AoU 250k, TOPMed 72k, MGBB 53k	intronic	C11orf65	.	.	.	rs61913875	.
	DDR	chr11:108437448:G:A	ATM	chr11	108437448	G	A	0.407797	-0.211947	0.036906	-0.284283	-0.139612	-5.7429	9.55e-09	8.01997	10.4231	0.015292	0.712178	4	321229	----	UK Biobak 450k, AoU 250k, TOPMed 72k, MGBB 53k	intronic	C11orf65	.	.	.	rs10789662	.
	DDR	chr11:108440879:G:C	ATM	chr11	108440879	G	C	0.412863	-0.207222	0.036819	-0.279388	-0.135057	-5.62813	1.87e-08	7.72878	9.8393	0.019983	0.6951	4	321263	----	UK Biobak 450k, AoU 250k, TOPMed 72k, MGBB 53k	intronic	C11orf65	.	.	.	rs4753842	.
	DDR	chr11:108440928:T:C	ATM	chr11	108440928	T	C	0.422004	-0.200963	0.036721	-0.272937	-0.12899	-5.47269	4.54e-08	7.34328	9.37913	0.024653	0.680141	4	321262	----	UK Biobak 450k, AoU 250k, TOPMed 72k, MGBB 53k	intronic	C11orf65	.	.	.	rs4754322	.
	DDR	chr11:108441238:G:A	ATM	chr11	108441238	G	A	0.407903	-0.209285	0.036897	-0.281604	-0.136966	-5.67207	1.45e-08	7.83961	10.3413	0.015877	0.7099	4	321266	----	UK Biobak 450k, AoU 250k, TOPMed 72k, MGBB 53k	intronic	C11orf65	.	.	.	rs11212636	.
	DDR	chr11:108441262:G:A	ATM	chr11	108441262	G	A	0.404054	-0.20599	0.036981	-0.278473	-0.133507	-5.57016	2.61e-08	7.58382	9.40293	0.024387	0.68095	4	321265	----	UK Biobak 450k, AoU 250k, TOPMed 72k, MGBB 53k	intronic	C11orf65	.	.	.	rs11212637	.
	DDR	chr11:108441353:T:C	ATM	chr11	108441353	T	C	0.413167	-0.207995	0.036804	-0.280131	-0.135859	-5.6514	1.63e-08	7.78738	10.1427	0.017392	0.704219	4	321267	----	UK Biobak 450k, AoU 250k, TOPMed 72k, MGBB 53k	intronic	C11orf65	.	.	.	rs11212638	.
	DDR	chr11:108443401:C:G	ATM	chr11	108443401	C	G	0.422108	-0.202744	0.036766	-0.274806	-0.130681	-5.51438	3.58e-08	7.44567	9.20635	0.026669	0.674138	4	321257	----	UK Biobak 450k, AoU 250k, TOPMed 72k, MGBB 53k	intronic	C11orf65	.	.	.	rs6589018	.
	DDR	chr11:108466180:C:A	ATM	chr11	108466180	C	A	0.408119	-0.211669	0.036982	-0.284152	-0.139185	-5.72362	1.07e-08	7.97068	10.6389	0.013848	0.718016	4	321261	----	UK Biobak 450k, AoU 250k, TOPMed 72k, MGBB 53k	intronic	C11orf65	.	.	.	rs7943063	.
	DDR	chr11:108470827:C:A	ATM	chr11	108470827	C	A	0.404381	-0.211415	0.03706	-0.284053	-0.138777	-5.70462	1.2e-08	7.92224	9.97258	0.018801	0.699175	4	321248	----	UK Biobak 450k, AoU 250k, TOPMed 72k, MGBB 53k	intergenic	C11orf65;POGLUT3	dist=3298;dist=1289	.	.	rs10749917	.
	DDR	chr11:108471137:C:T	ATM	chr11	108471137	C	T	0.427075	-0.206151	0.036758	-0.278196	-0.134106	-5.6084	2.09e-08	7.67928	9.58794	0.022414	0.687107	4	321258	----	UK Biobak 450k, AoU 250k, TOPMed 72k, MGBB 53k	downstream	POGLUT3	dist=979	.	.	rs7934719	.
	DDR	chr11:108473354:G:A	ATM	chr11	108473354	G	A	0.424126	-0.205582	0.036768	-0.277648	-0.133517	-5.59131	2.31e-08	7.63655	10.2124	0.016845	0.706239	4	321265	----	UK Biobak 450k, AoU 250k, TOPMed 72k, MGBB 53k	UTR3	POGLUT3	NM_153705:c.*1473C>T;NM_001363503:c.*1473C>T;NM_001363502:c.*1473C>T	.	.	rs7943203	.
	DDR	chr11:108474788:G:GA	ATM	chr11	108474788	G	GA	0.427055	-0.206123	0.03673	-0.278114	-0.134133	-5.61186	2.05e-08	7.68796	9.14909	0.027373	0.672098	4	321260	----	UK Biobak 450k, AoU 250k, TOPMed 72k, MGBB 53k	UTR3	POGLUT3	NM_153705:c.*38_*39insT;NM_001363503:c.*38_*39insT;NM_001363502:c.*38_*39insT	.	.	rs11374964	ID=COSV60211582;OCCURENCE=4(central_nervous_system)
	DDR	chr11:108475376:A:G	ATM	chr11	108475376	A	G	0.409029	-0.217721	0.036992	-0.290226	-0.145216	-5.88555	4.08e-09	8.38968	10.2328	0.016687	0.706825	4	321183	----	UK Biobak 450k, AoU 250k, TOPMed 72k, MGBB 53k	intronic	POGLUT3	.	.	.	rs3824987	.
	DDR	chr11:108478799:A:C	ATM	chr11	108478799	A	C	0.406698	-0.210496	0.037044	-0.283103	-0.13789	-5.6823	1.36e-08	7.86553	9.9133	0.019318	0.697376	4	321260	----	UK Biobak 450k, AoU 250k, TOPMed 72k, MGBB 53k	intronic	POGLUT3	.	.	.	rs12419828	.
	DDR	chr11:108483375:C:T	ATM	chr11	108483375	C	T	0.421222	-0.206239	0.036891	-0.278546	-0.133933	-5.59048	2.32e-08	7.63448	10.2638	0.016452	0.70771	4	321264	----	UK Biobak 450k, AoU 250k, TOPMed 72k, MGBB 53k	intronic	POGLUT3	.	.	.	rs12223381	.
	DDR	chr11:108484147:C:G	ATM	chr11	108484147	C	G	0.41354	-0.208381	0.03702	-0.280941	-0.135821	-5.62882	1.86e-08	7.73051	10.2704	0.016402	0.7079	4	321263	----	UK Biobak 450k, AoU 250k, TOPMed 72k, MGBB 53k	intronic	POGLUT3	.	.	.	rs10749918	.
	DDR	chr16:9958862:A:C	GRIN2A	chr16	9958862	A	C	0.005526	1.23121	0.22445	0.791288	1.67113	5.48545	4.22e-08	7.37454	8.10377	0.043915	0.629802	4	321260	++++	UK Biobak 450k, AoU 250k, TOPMed 72k, MGBB 53k	intronic	GRIN2A	.	.	.	rs74906135	.
	DDR	chr18:63506984:G:A	SERPINB5;SERPINB12	chr18	63506984	G	A	0.005808	1.37522	0.248442	0.888277	1.86217	5.5354	3.18e-08	7.49757	4.58127	0.205155	0.345159	4	321265	+++-	UK Biobak 450k, AoU 250k, TOPMed 72k, MGBB 53k	intergenic	SERPINB5;SERPINB12	dist=1899;dist=49176	.	.	rs114712624	.
	DDR	chr21:39754510:G:A	IGSF5	chr21	39754510	G	A	0.005509	1.61079	0.285208	1.05178	2.1698	5.64778	1.67e-08	7.77825	2.75106	0.43162	0	4	321261	++++	UK Biobak 450k, AoU 250k, TOPMed 72k, MGBB 53k	intronic	IGSF5	.	.	.	rs11910857	.
	DDR	chr21:39759955:G:A	IGSF5	chr21	39759955	G	A	0.005561	1.59893	0.283737	1.04281	2.15506	5.63525	1.79e-08	7.7467	3.09516	0.377184	0.030746	4	321248	++++	UK Biobak 450k, AoU 250k, TOPMed 72k, MGBB 53k	intronic	IGSF5	.	.	.	rs79452439	.

### Sheet: COJO CHIP
	Sr	Loci	Chromosome	CHR:POS:REF:ALT	RSID	Position (hg38)	Effect Allele	Effect Allele Frequency	Beta	SE	P	Beta from joint analysis	SE from joint analysis	P from joint analysis	Linkage disequilibrium (r)	Variance Explained
	1	PRDM16	1	chr1:3380387:T:C	rs2493309	3380387	C	0.655497	0.040981	0.007415	3.2618e-08	0.040981	0.00741513	3.2636e-08	0	0.000758506
	2	PARP1	1	chr1:226389605:C:T	rs932002	226389605	T	0.155869	-0.090081	0.00979	3.53553e-20	-0.090081	0.00979049	3.55079e-20	0	0.00213533
	3	MYCN	2	chr2:16088060:T:C	rs3924151	16088060	C	0.646099	0.053556	0.007361	3.44777e-13	0.0533246	0.00736135	4.36066e-13	0.00565158	0.00131168
	4	CYRIA	2	chr2:16446383:A:T	rs7580707	16446383	T	0.731127	0.045212	0.008005	1.62353e-08	0.044887	0.00800528	2.05661e-08	0	0.000803669
	5	LY75	2	chr2:159925824:T:C	rs12472767	159925824	C	0.253879	-0.049222	0.008085	1.14284e-09	-0.049222	0.00808518	1.1438e-09	0	0.000917877
	6	SENP7	3	chr3:101417558:G:C	rs9859077	101417558	C	0.30327	0.04539	0.007425	9.76949e-10	0.04539	0.00742515	9.77706e-10	0	0.000870651
	7	GATA2	3	chr3:128484651:AT:A	rs11356859	128484651	A	0.366366	0.039311	0.007179	4.3546e-08	0.039311	0.00717912	4.35683e-08	0	0.000717483
	8	PIK3CB	3	chr3:138634713:AC:A	rs11341345	138634713	A	0.526766	-0.043911	0.006986	3.26651e-10	-0.043911	0.00698616	3.26946e-10	0	0.000961325
	9	SMC4	3	chr3:160368930:T:TA	rs201009932	160368930	TA	0.010798	0.37918	0.029915	8.11033e-37	0.336145	0.0300697	5.17342e-29	0.110958	0.00307149
	9	SMC4	3	chr3:160419960:A:T	rs73154592	160419960	T	0.508899	0.105287	0.006822	9.75142e-54	0.0975762	0.00685767	6.07441e-46	0	0.00554092
	10	AFF1	4	chr4:87087630:G:A	rs236985	87087630	A	0.401842	-0.050771	0.006987	3.68935e-13	-0.050771	0.0069872	3.6951e-13	0	0.00123918
	11	TET2	4	chr4:104812818:A:G	rs114105417	104812818	G	0.00266	0.5305	0.067707	4.67981e-15	0.540235	0.0677168	1.48886e-15	-0.0162884	0.00149323
	11	TET2	4	chr4:104884951:A:T	rs144317085	104884951	T	0.029795	0.178865	0.01863	7.92398e-22	0.181064	0.0186329	2.54009e-22	0	0.00184964
	12	TERT	5	chr5:1113385:G:A	rs6895108	1113385	A	0.536505	-0.053548	0.00697	1.55843e-14	-0.0669688	0.0070012	1.11839e-21	0.051214	0.00142605
	12	TERT	5	chr5:1279913:G:A	rs2242652	1279913	A	0.187988	0.082574	0.008589	6.98351e-22	-0.0707376	0.00995241	1.18085e-12	0.491347	0.00208166
	12	TERT	5	chr5:1285859:C:A	rs7705526	1285859	A	0.322937	0.211135	0.007148	9.46745e-192	0.180729	0.00882715	3.65152e-93	-0.448381	0.0194938
	12	TERT	5	chr5:1287079:G:A	rs2853677	1287079	A	0.581798	-0.187387	0.006823	4.7255e-166	-0.144823	0.00782822	2.05887e-76	0.116186	0.0170871
	12	TERT	5	chr5:1292003:G:A	rs71595003	1292003	A	0.0217	0.05121	0.021704	0.0183009	0.136147	0.0218617	4.73522e-10	-0.0277436	0.000111345
	12	TERT	5	chr5:1293274:C:G	rs79662648	1293274	G	0.034491	-0.019973	0.019541	0.30673	-0.128323	0.0200001	1.39815e-10	0	2.65692e-05
	13	NOTCH4	6	chr6:32197667:A:G	rs2071278	32197667	G	0.147009	-0.057397	0.010176	1.69628e-08	-0.057397	0.0101762	1.69734e-08	0	0.000826222
	14	ZNF318	6	chr6:43381570:A:C	rs7763350	43381570	C	0.371014	0.042785	0.007193	2.712e-09	0.042785	0.00719314	2.71395e-09	0	0.000854367
	15	CD164	6	chr6:109280500:G:C	rs9372210	109280500	C	0.537175	-0.059103	0.006925	1.40484e-17	-0.0462813	0.00708904	6.63979e-11	0.217377	0.00173693
	15	CD164	6	chr6:109384228:C:A	rs13212766	109384228	A	0.330636	-0.075351	0.007466	5.9599e-24	-0.064688	0.007643	2.59029e-17	0	0.00251316
	16	H2AFV	7	chr7:44877441:A:G	rs8840	44877441	G	0.404772	0.047683	0.006983	8.58427e-12	0.047683	0.00698319	8.59512e-12	0	0.0010956
	17	ATM	11	chr11:108174268:A:G	rs7129527	108174268	G	0.41196	0.071436	0.006962	1.05777e-24	0.071436	0.00696241	1.06436e-24	0	0.00247244
	18	ATF7IP	12	chr12:14479323:C:T	rs4492869	14479323	T	0.357976	0.040001	0.007142	2.1335e-08	0.040001	0.00714212	2.13467e-08	0	0.00073549
	19	ITPR2	12	chr12:26437841:G:A	rs61914393	26437841	A	0.063918	0.116167	0.013166	1.11178e-18	0.116167	0.0131665	1.11511e-18	0	0.00161485
	20	ATP8B4/SLC27A2/GABPB1/HDC	15	chr15:50235004:AG:A	rs35119987	50235004	A	0.171975	0.062364	0.008938	3.00693e-12	0.062364	0.00893823	3.01079e-12	0	0.00110766
	21	TP53/NAA38	17	chr17:7877391:G:T	rs7223364	7877391	T	0.147822	-0.060399	0.010112	2.32927e-09	-0.060399	0.0101122	2.33108e-09	0	0.000919092
	22	MSI2	17	chr17:57388410:C:T	rs17834140	57388410	T	0.041229	-0.15099	0.017531	7.13328e-18	-0.15099	0.0175317	7.15604e-18	0	0.00180237
	23	SETBP1	18	chr18:44569779:G:A	rs7232918	44569779	A	0.800969	-0.088225	0.008616	1.31684e-24	-0.088225	0.00861652	1.32535e-24	0	0.0024817
	24	CEBPA	19	chr19:33259704:C:T	rs68187643	33259704	T	0.113261	-0.063811	0.011341	1.83822e-08	-0.063811	0.0113412	1.83939e-08	0	0.000817895
	25	BCL2L1	20	chr20:31681257:G:A	rs77130187	31681257	A	0.182256	-0.050735	0.008954	1.46014e-08	-0.050735	0.00895416	1.46103e-08	0	0.000767263
	26	RUNX1	21	chr21:34971255:C:T	rs2834707	34971255	T	0.358644	0.048512	0.007167	1.29854e-11	0.048512	0.00716719	1.30013e-11	0	0.00108266
	27	CHEK2	22	chr22:28695868:AG:A	rs555607708	28695868	A	0.001848	0.599525	0.067421	6.34e-19	0.599525	0.067421	6.34e-19	0	0.001326
	28	ODF3B	22	chr22:50532618:T:C	rs361725	50532618	C	0.596174	-0.039865	0.007167	2.66243e-08	-0.039865	0.00716713	2.66399e-08	0	0.00076521

### Sheet: COJO DNMT3A
	Sr	Loci	Chromosome	CHR:POS:REF:ALT	RSID	Position (hg38)	Effect Allele	Effect Allele Frequency	Beta	SE	P	Beta from joint analysis	SE from joint analysis	P from joint analysis	Linkage disequilibrium (r)	Variance Explained
	1	PARP1	1	chr1:226389605:C:T	rs932002	226389605	T	0.156141	-0.141148	0.013648	4.54809e-25	-0.141148	0.013649	4.58323e-25	0	0.00525008
	2	MYCN	2	chr2:16088807:T:C	rs4669037	16088807	C	0.650711	0.057559	0.00975	3.55897e-09	0.0559955	0.00975361	9.41179e-09	0.0272337	0.00150602
	3	CYRIA	2	chr2:16433323:T:TGAA	rs10627515	16433323	TGAA	0.770401	0.070823	0.011388	5.00046e-10	0.0690944	0.0113923	1.31929e-09	0	0.00177446
	4	MEIS1	2	chr2:66428360:A:G	rs6546231	66428360	G	0.627006	-0.061166	0.009714	3.04078e-10	-0.061166	0.00971423	3.04373e-10	0	0.00174994
	5	LY75	2	chr2:159824856:C:CT	rs145316090	159824856	CT	0.839666	0.100518	0.012987	9.94999e-15	0.105282	0.013005	5.70224e-16	0.0537883	0.00272051
	5	LY75	2	chr2:159834145:G:A		159834145	A	0.021206	-0.228082	0.034294	2.91535e-11	-0.242504	0.0343413	1.64594e-12	0	0.00215954
	6	SENP7	3	chr3:101365760:T:C	rs62280667	101365760	C	0.300392	0.059914	0.010155	3.6361e-09	0.059914	0.0101552	3.63871e-09	0	0.00150879
	7	SMC4	3	chr3:160368930:T:TA	rs201009932	160368930	TA	0.010575	0.419506	0.039871	6.871e-26	0.363956	0.0400615	1.03782e-19	0.107395	0.00368273
	7	SMC4	3	chr3:160412804:T:TTATC	rs10673842	160412804	TTATC	0.511617	0.13299	0.009346	6.00096e-46	0.124668	0.00938854	3.07307e-40	0.00620317	0.0088384
	8	MECOM	3	chr3:169130791:A:G	rs1824914	169130791	G	0.504265	0.057245	0.009543	1.9898e-09	0.054285	0.00954628	1.29665e-08	0	0.00163838
	9	TET2	4	chr4:104884951:A:T	rs144317085	104884951	T	0.029549	0.239282	0.024535	1.79662e-22	0.24192	0.0245391	6.29471e-23	-0.0162939	0.00328372
	9	TET2	4	chr4:104943379:C:T	rs79901204	104943379	T	0.002772	0.558555	0.082843	1.55865e-11	0.572733	0.0828553	4.76356e-12	-0.0036679	0.00172484
	10	4q25	4	chr4:111249019:T:C	rs570593619	111249019	C	0.001095	0.640051	0.114111	2.03474e-08	0.642568	0.114113	1.79182e-08	0	0.000896185
	11	TERT	5	chr5:1116930:G:A	rs11746711	1116930	A	0.391433	-0.05869	0.009757	1.797e-09	-0.0596272	0.00987198	1.54074e-09	-0.011865	0.00164106
	11	TERT	5	chr5:1271959:C:T	rs138895564	1271959	T	0.007891	0.287704	0.049159	4.84182e-09	0.276865	0.0498782	2.84321e-08	0.0896041	0.00129602
	11	TERT	5	chr5:1277462:G:A	rs33961405	1277462	A	0.48106	-0.192475	0.009485	1.49577e-91	-0.0904179	0.0109715	1.70558e-16	-0.333956	0.0184967
	11	TERT	5	chr5:1279913:G:A	rs2242652	1279913	A	0.187073	0.108668	0.011632	9.43889e-21	-0.105993	0.0137333	1.18225e-14	0.491347	0.00359167
	11	TERT	5	chr5:1285859:C:A	rs7705526	1285859	A	0.321767	0.252368	0.009522	8.79148e-155	0.199736	0.0121692	1.53652e-60	-0.448381	0.0277983
	11	TERT	5	chr5:1287079:G:A	rs2853677	1287079	A	0.583316	-0.239592	0.00912	4.10879e-152	-0.167601	0.0107994	2.56163e-54	-0.162878	0.0279052
	11	TERT	5	chr5:1292184:G:A	rs35334674	1292184	A	0.033431	0.035675	0.026109	0.171818	-0.170776	0.0270053	2.55234e-10	-0.0277146	8.22508e-05
	11	TERT	5	chr5:1293274:C:G	rs79662648	1293274	G	0.034478	-0.033914	0.02591	0.190563	-0.198262	0.0267759	1.3167e-13	0	7.65759e-05
	12	ZNF318	6	chr6:43385242:A:G	rs1214759	43385242	G	0.624795	-0.055435	0.009686	1.04531e-08	-0.055435	0.00968619	1.04598e-08	0	0.0014408
	13	CD164	6	chr6:109280682:C:T	rs7773213	109280682	T	0.537371	-0.109159	0.009331	1.29678e-31	-0.0862692	0.00954509	1.59468e-19	0.214346	0.00592456
	13	CD164	6	chr6:109371281:C:T	rs11153176	109371281	T	0.328479	-0.137469	0.010099	3.39166e-42	-0.117838	0.0103311	3.89395e-30	0	0.00833694
	14	MYB	6	chr6:135106006:C:A	rs9376092	135106006	A	0.255874	0.060411	0.010455	7.55075e-09	0.060411	0.0104552	7.55554e-09	0	0.00138974
	15	H2AFV	7	chr7:44896470:G:A	rs7796368	44896470	A	0.375492	0.066674	0.009536	2.71342e-12	0.066674	0.00953627	2.71729e-12	0	0.00208488
	16	PHF20L1	8	chr8:132768492:A:G	rs2739036	132768492	G	0.315613	0.062071	0.009931	4.09858e-10	0.062071	0.00993122	4.10223e-10	0	0.00166442
	17	10q23.1	10	chr10:83896559:T:C	rs184948892	83896559	C	0.007812	0.264059	0.047276	2.3306e-08	0.264059	0.0472767	2.33167e-08	0	0.00108091
	18	STN1	10	chr10:103884565:G:C	rs10786774	103884565	C	0.903575	-0.097918	0.015319	1.63803e-10	-0.097918	0.0153193	1.63956e-10	0	0.00167074
	19	ATM	11	chr11:108227732:TAA:T	rs2066734	108227732	T	0.409314	0.101433	0.00939	3.3592e-27	0.101433	0.00939064	3.38605e-27	0	0.0049751
	20	ITPR2	12	chr12:26437841:G:A	rs61914393	26437841	A	0.063264	0.151942	0.017847	1.68633e-17	0.151942	0.0178477	1.69092e-17	0	0.00273627
	21	TCL1A	14	chr14:95714358:G:T	rs2887399	95714358	T	0.223383	0.156219	0.010751	7.74836e-48	0.156219	0.0107522	7.94066e-48	0	0.00846749
	22	TP53/NAA38	17	chr17:7877391:G:T	rs7223364	7877391	T	0.146906	-0.096937	0.01358	9.45486e-13	-0.096937	0.0135804	9.47042e-13	0	0.0023553
	23	MSI2	17	chr17:57388410:C:T	rs17834140	57388410	T	0.041102	-0.188686	0.024012	3.90354e-15	-0.188686	0.0240129	3.91282e-15	0	0.00280637
	24	SETBP1	18	chr18:44581678:G:T	rs1849209	44581678	T	0.75269	-0.136675	0.010424	2.82687e-39	-0.136675	0.010425	2.87463e-39	0	0.0069545
	25	PPP5C	19	chr19:46392960:A:G	rs3764613	46392960	G	0.545367	-0.051718	0.009263	2.36013e-08	-0.051718	0.00926317	2.36149e-08	0	0.00132637
	26	CHEK2	22	chr22:28695868:AG:A	rs555607708	28695868	A	0.001806	0.793324	0.084955	1.04e-20	0.793324	0.084955	1.04e-20	0	0.00226915

### Sheet: COJO TET2
	Sr	Loci	Chromosome	CHR:POS:REF:ALT	RSID	Position (hg38)	Effect Allele	Effect Allele Frequency	Beta	SE	P	Beta from joint analysis	SE from joint analysis	P from joint analysis	Linkage disequilibrium (r)	Variance Explained
	1	CCSAP/ACTA1	1	chr1:229376149:A:T	rs139945624	229376149	T	0.001234	1.17236	0.202341	6.87371e-09	1.17236	0.202344	6.87755e-09	0	0.0033879
	2	UBE2F	2	chr2:238000798:A:G	rs376028989	238000798	G	0.003873	0.617083	0.106365	6.57005e-09	0.617083	0.106367	6.57339e-09	0	0.00293819
	3	THRB	3	chr3:24301839:T:C	rs1505307	24301839	C	0.629796	0.115914	0.015961	3.80487e-13	0.115914	0.0159615	3.81107e-13	0	0.00626531
	4	RPN1/GATA2	3	chr3:128616009:C:T	rs35604103	128616009	T	0.259761	0.104849	0.017298	1.34995e-09	0.104863	0.0172984	1.34401e-09	-0.000152623	0.0042277
	5	SMC4	3	chr3:160436959:A:G	rs4679885	160436959	G	0.507254	0.093001	0.015515	2.0441e-09	0.093001	0.0155153	2.04566e-09	0	0.00432368
	6	FAT1	4	chr4:187053674:C:T	rs538925361	187053674	T	0.001138	1.15724	0.209603	3.36876e-08	1.15724	0.209606	3.3703e-08	0	0.00304456
	7	TERT	5	chr5:1104823:C:T	rs35188965	1104823	T	0.533061	-0.100132	0.015608	1.40428e-10	-0.113184	0.0156453	4.67572e-13	0.0130909	0.00499129
	7	TERT	5	chr5:1285859:C:A	rs7705526	1285859	A	0.319586	0.250803	0.015985	1.77344e-55	0.177696	0.0178267	2.10527e-23	-0.448381	0.0273562
	7	TERT	5	chr5:1287079:G:A	rs2853677	1287079	A	0.585882	-0.230001	0.015348	9.10185e-51	-0.161926	0.0171523	3.71128e-21	0	0.0256699
	8	PHF20L1	8	chr8:132824187:C:T	rs235441	132824187	T	0.429024	-0.085264	0.015497	3.85e-08	-0.085264	0.015497	3.85e-08	0	0.00356173
	9	CACNB2	10	chr10:18119237:G:GT	rs201200648	18119237	GT	0.00234	1.01468	0.182569	2.73213e-08	1.01468	0.182573	2.73413e-08	0	0.00480714
	10	WDR74	11	chr11:62844507:G:A	rs569834599	62844507	A	0.002338	0.666848	0.118214	1.69042e-08	0.666848	0.118215	1.69097e-08	0	0.00207449
	11	ATM	11	chr11:108306370:T:A	rs611646	108306370	A	0.409183	0.099464	0.015729	2.55529e-10	0.099464	0.0157294	2.55769e-10	0	0.00478335
	12	ELF1	13	chr13:40940299:C:CAGA	rs397758423	40940299	CAGA	0.620752	0.095862	0.016939	1.52038e-08	0.109902	0.0171263	1.38866e-10	-0.162629	0.00432678
	13	DLEU7	13	chr13:50517843:T:C	rs201746	50517843	C	0.010052	0.424472	0.090925	3.03591e-06	0.511406	0.0919302	2.65198e-08	0	0.00358586
	14	TCL1A	14	chr14:95713905:C:A	rs1122138	95713905	A	0.172205	-0.183865	0.021797	3.30255e-17	-0.183865	0.021798	3.31372e-17	0	0.00963822
	15	CA10	17	chr17:52883522:A:C	rs78993727	52883522	C	0.00154	1.17552	0.19575	1.91084e-09	1.17552	0.195754	1.91228e-09	0	0.00424954
	16	CEP112	17	chr17:65721342:A:G	rs73336883	65721342	G	0.006975	0.574427	0.104169	3.5002e-08	0.574427	0.104171	3.50259e-08	0	0.00457092

### Sheet: Fine Mapping CHIP
	Trait	Locus	#Cred Set	Posterior Probability of the Credible Set	Credible Set	SNPID	Posterior Inclusion Probability (PIP)	Cumulative PIP
	CHIP	PRDM16 chr1_2280441_4495865	2	0.486529	cred1	1:3395872:C:T	0.767534	0.767534
	CHIP	PRDM16 chr1_2280441_4495865	2	0.486529	cred1	1:3380387:T:C	0.17745	0.944984
	CHIP	PRDM16 chr1_2280441_4495865	2	0.486529	cred1	1:3388888:A:G	0.0370642	0.982048
	CHIP	PRDM16 chr1_2280441_4495865	2	0.486529	cred2	1:2639718:C:T	0.0785326	0.0785326
	CHIP	PRDM16 chr1_2280441_4495865	2	0.486529	cred2	1:3182096:C:T	0.0721999	0.150732
	CHIP	PRDM16 chr1_2280441_4495865	2	0.486529	cred2	1:3147001:T:C	0.0312364	0.181969
	CHIP	PRDM16 chr1_2280441_4495865	2	0.486529	cred2	1:3239902:A:G	0.0311563	0.213125
	CHIP	PRDM16 chr1_2280441_4495865	2	0.486529	cred2	1:3182065:C:T	0.0294307	0.242556
	CHIP	PRDM16 chr1_2280441_4495865	2	0.486529	cred2	1:3516034:G:C	0.025142	0.267698
	CHIP	PRDM16 chr1_2280441_4495865	2	0.486529	cred2	1:3200532:C:T	0.02141	0.289108
	CHIP	PRDM16 chr1_2280441_4495865	2	0.486529	cred2	1:3180457:C:T	0.0148522	0.30396
	CHIP	PRDM16 chr1_2280441_4495865	2	0.486529	cred2	1:3770938:AGAG:A	0.0142596	0.31822
	CHIP	PRDM16 chr1_2280441_4495865	2	0.486529	cred2	1:3165198:T:C	0.0115225	0.329742
	CHIP	PRDM16 chr1_2280441_4495865	2	0.486529	cred2	1:3151141:C:A	0.0114454	0.341188
	CHIP	PRDM16 chr1_2280441_4495865	2	0.486529	cred2	1:3176611:A:G	0.0111999	0.352387
	CHIP	PRDM16 chr1_2280441_4495865	2	0.486529	cred2	1:3766519:TTC:T	0.0110541	0.363442
	CHIP	PRDM16 chr1_2280441_4495865	2	0.486529	cred2	1:4059309:C:T	0.0105658	0.374007
	CHIP	PRDM16 chr1_2280441_4495865	2	0.486529	cred2	1:3183071:C:T	0.00934377	0.383351
	CHIP	PRDM16 chr1_2280441_4495865	2	0.486529	cred2	1:3030708:A:G	0.00874063	0.392092
	CHIP	PRDM16 chr1_2280441_4495865	2	0.486529	cred2	1:3154453:C:G	0.00858334	0.400675
	CHIP	PRDM16 chr1_2280441_4495865	2	0.486529	cred2	1:3453260:A:G	0.0085353	0.40921
	CHIP	PRDM16 chr1_2280441_4495865	2	0.486529	cred2	1:3044180:T:G	0.0085179	0.417728
	CHIP	PRDM16 chr1_2280441_4495865	2	0.486529	cred2	1:3177326:G:A	0.00804135	0.42577
	CHIP	PRDM16 chr1_2280441_4495865	2	0.486529	cred2	1:3156392:C:T	0.00765944	0.433429
	CHIP	PRDM16 chr1_2280441_4495865	2	0.486529	cred2	1:3383668:C:T	0.0073317	0.440761
	CHIP	PRDM16 chr1_2280441_4495865	2	0.486529	cred2	1:3190991:G:A	0.00712019	0.447881
	CHIP	PRDM16 chr1_2280441_4495865	2	0.486529	cred2	1:3378466:G:A	0.00711454	0.454996
	CHIP	PRDM16 chr1_2280441_4495865	2	0.486529	cred2	1:3174875:C:T	0.00707044	0.462066
	CHIP	PRDM16 chr1_2280441_4495865	2	0.486529	cred2	1:3152082:G:C	0.00678297	0.468849
	CHIP	PRDM16 chr1_2280441_4495865	2	0.486529	cred2	1:3178301:C:T	0.00645737	0.475306
	CHIP	PRDM16 chr1_2280441_4495865	2	0.486529	cred2	1:3945914:C:G	0.00636039	0.481667
	CHIP	PRDM16 chr1_2280441_4495865	2	0.486529	cred2	1:3064952:C:T	0.00629553	0.487962
	CHIP	PRDM16 chr1_2280441_4495865	2	0.486529	cred2	1:3163522:G:A	0.00583079	0.493793
	CHIP	PRDM16 chr1_2280441_4495865	2	0.486529	cred2	1:3167371:C:T	0.0057079	0.499501
	CHIP	PRDM16 chr1_2280441_4495865	2	0.486529	cred2	1:3178525:G:A	0.0056415	0.505142
	CHIP	PRDM16 chr1_2280441_4495865	2	0.486529	cred2	1:3162165:A:G	0.00560285	0.510745
	CHIP	PRDM16 chr1_2280441_4495865	2	0.486529	cred2	1:3162603:C:T	0.00516257	0.515908
	CHIP	PRDM16 chr1_2280441_4495865	2	0.486529	cred2	1:3162607:G:T	0.00513122	0.521039
	CHIP	PRDM16 chr1_2280441_4495865	2	0.486529	cred2	1:2856909:C:T	0.00480448	0.525844
	CHIP	PRDM16 chr1_2280441_4495865	2	0.486529	cred2	1:3340492:C:T	0.0046246	0.530468
	CHIP	PRDM16 chr1_2280441_4495865	2	0.486529	cred2	1:4229839:T:C	0.00446648	0.534935
	CHIP	PRDM16 chr1_2280441_4495865	2	0.486529	cred2	1:4002090:G:A	0.00446059	0.539395
	CHIP	PRDM16 chr1_2280441_4495865	2	0.486529	cred2	1:3763863:C:T	0.00445907	0.543854
	CHIP	PRDM16 chr1_2280441_4495865	2	0.486529	cred2	1:4229662:A:G	0.00439846	0.548253
	CHIP	PRDM16 chr1_2280441_4495865	2	0.486529	cred2	1:4231202:T:C	0.00437213	0.552625
	CHIP	PRDM16 chr1_2280441_4495865	2	0.486529	cred2	1:4231782:T:C	0.00419553	0.55682
	CHIP	PRDM16 chr1_2280441_4495865	2	0.486529	cred2	1:4232065:G:C	0.00397498	0.560795
	CHIP	PRDM16 chr1_2280441_4495865	2	0.486529	cred2	1:3190911:G:T	0.00389092	0.564686
	CHIP	PRDM16 chr1_2280441_4495865	2	0.486529	cred2	1:3191005:G:A	0.00387379	0.56856
	CHIP	PRDM16 chr1_2280441_4495865	2	0.486529	cred2	1:4232298:A:T	0.0035876	0.572148
	CHIP	PRDM16 chr1_2280441_4495865	2	0.486529	cred2	1:3145694:C:G	0.00332399	0.575472
	CHIP	PRDM16 chr1_2280441_4495865	2	0.486529	cred2	1:3310290:T:A	0.00326842	0.57874
	CHIP	PRDM16 chr1_2280441_4495865	2	0.486529	cred2	1:3615735:G:C	0.00300453	0.581745
	CHIP	PRDM16 chr1_2280441_4495865	2	0.486529	cred2	1:3801680:A:G	0.00295411	0.584699
	CHIP	PRDM16 chr1_2280441_4495865	2	0.486529	cred2	1:3601069:C:T	0.00289699	0.587596
	CHIP	PRDM16 chr1_2280441_4495865	2	0.486529	cred2	1:4228985:A:G	0.00287582	0.590472
	CHIP	PRDM16 chr1_2280441_4495865	2	0.486529	cred2	1:3141631:A:G	0.00285593	0.593328
	CHIP	PRDM16 chr1_2280441_4495865	2	0.486529	cred2	1:4228452:T:G	0.00285593	0.596183
	CHIP	PRDM16 chr1_2280441_4495865	2	0.486529	cred2	1:3314130:G:T	0.00284901	0.599032
	CHIP	PRDM16 chr1_2280441_4495865	2	0.486529	cred2	1:3294036:C:T	0.00281174	0.601844
	CHIP	PRDM16 chr1_2280441_4495865	2	0.486529	cred2	1:3312694:A:G	0.0027489	0.604593
	CHIP	PRDM16 chr1_2280441_4495865	2	0.486529	cred2	1:3311799:G:T	0.00267001	0.607263
	CHIP	PRDM16 chr1_2280441_4495865	2	0.486529	cred2	1:3308804:G:T	0.00263248	0.609896
	CHIP	PRDM16 chr1_2280441_4495865	2	0.486529	cred2	1:4109291:G:A	0.00262552	0.612521
	CHIP	PRDM16 chr1_2280441_4495865	2	0.486529	cred2	1:3312621:G:A	0.00261698	0.615138
	CHIP	PRDM16 chr1_2280441_4495865	2	0.486529	cred2	1:3312038:G:A	0.0026167	0.617755
	CHIP	PRDM16 chr1_2280441_4495865	2	0.486529	cred2	1:3310922:A:G	0.00261431	0.620369
	CHIP	PRDM16 chr1_2280441_4495865	2	0.486529	cred2	1:3313405:G:A	0.00259404	0.622963
	CHIP	PRDM16 chr1_2280441_4495865	2	0.486529	cred2	1:3310983:G:A	0.00258255	0.625546
	CHIP	PRDM16 chr1_2280441_4495865	2	0.486529	cred2	1:3311597:C:T	0.0025656	0.628111
	CHIP	PRDM16 chr1_2280441_4495865	2	0.486529	cred2	1:3312219:G:T	0.00256348	0.630675
	CHIP	PRDM16 chr1_2280441_4495865	2	0.486529	cred2	1:3311588:T:G	0.00252673	0.633201
	CHIP	PRDM16 chr1_2280441_4495865	2	0.486529	cred2	1:4328859:G:A	0.00250419	0.635706
	CHIP	PRDM16 chr1_2280441_4495865	2	0.486529	cred2	1:3627623:C:T	0.00235485	0.638061
	CHIP	PRDM16 chr1_2280441_4495865	2	0.486529	cred2	1:3310606:A:C	0.00234534	0.640406
	CHIP	PRDM16 chr1_2280441_4495865	2	0.486529	cred2	1:3453189:G:A	0.00231735	0.642723
	CHIP	PRDM16 chr1_2280441_4495865	2	0.486529	cred2	1:3313956:T:C	0.00227003	0.644993
	CHIP	PRDM16 chr1_2280441_4495865	2	0.486529	cred2	1:2469699:C:T	0.00226808	0.647261
	CHIP	PRDM16 chr1_2280441_4495865	2	0.486529	cred2	1:3311269:G:A	0.00225922	0.649521
	CHIP	PRDM16 chr1_2280441_4495865	2	0.486529	cred2	1:4301635:CA:C	0.00219373	0.651714
	CHIP	PRDM16 chr1_2280441_4495865	2	0.486529	cred2	1:3021852:T:C	0.0020262	0.65374
	CHIP	PRDM16 chr1_2280441_4495865	2	0.486529	cred2	1:3311868:T:C	0.00199206	0.655733
	CHIP	PRDM16 chr1_2280441_4495865	2	0.486529	cred2	1:3310513:C:T	0.00198453	0.657717
	CHIP	PRDM16 chr1_2280441_4495865	2	0.486529	cred2	1:3290190:G:A	0.0019759	0.659693
	CHIP	PRDM16 chr1_2280441_4495865	2	0.486529	cred2	1:3303433:T:C	0.00191823	0.661611
	CHIP	PRDM16 chr1_2280441_4495865	2	0.486529	cred2	1:3607726:C:T	0.0019	0.663511
	CHIP	PRDM16 chr1_2280441_4495865	2	0.486529	cred2	1:4032028:G:T	0.00189511	0.665406
	CHIP	PRDM16 chr1_2280441_4495865	2	0.486529	cred2	1:3356188:C:T	0.00179107	0.667197
	CHIP	PRDM16 chr1_2280441_4495865	2	0.486529	cred2	1:2991467:C:T	0.00177908	0.668976
	CHIP	PRDM16 chr1_2280441_4495865	2	0.486529	cred2	1:3488784:G:A	0.00174789	0.670724
	CHIP	PRDM16 chr1_2280441_4495865	2	0.486529	cred2	1:3449929:C:A	0.00174444	0.672469
	CHIP	PRDM16 chr1_2280441_4495865	2	0.486529	cred2	1:3251250:G:A	0.00174403	0.674213
	CHIP	PRDM16 chr1_2280441_4495865	2	0.486529	cred2	1:3287861:C:G	0.00168892	0.675902
	CHIP	PRDM16 chr1_2280441_4495865	2	0.486529	cred2	1:3451567:G:A	0.00167872	0.67758
	CHIP	PRDM16 chr1_2280441_4495865	2	0.486529	cred2	1:3356384:C:A	0.00167125	0.679252
	CHIP	PRDM16 chr1_2280441_4495865	2	0.486529	cred2	1:3193149:G:A	0.00164187	0.680894
	CHIP	PRDM16 chr1_2280441_4495865	2	0.486529	cred2	1:3307631:C:T	0.00164104	0.682535
	CHIP	PRDM16 chr1_2280441_4495865	2	0.486529	cred2	1:3192872:CT:C	0.00163331	0.684168
	CHIP	PRDM16 chr1_2280441_4495865	2	0.486529	cred2	1:3313142:G:A	0.00162825	0.685796
	CHIP	PRDM16 chr1_2280441_4495865	2	0.486529	cred2	1:4228492:A:G	0.0016059	0.687402
	CHIP	PRDM16 chr1_2280441_4495865	2	0.486529	cred2	1:3189202:C:T	0.0015988	0.689001
	CHIP	PRDM16 chr1_2280441_4495865	2	0.486529	cred2	1:3300961:C:T	0.00158653	0.690587
	CHIP	PRDM16 chr1_2280441_4495865	2	0.486529	cred2	1:3192999:G:C	0.00157998	0.692167
	CHIP	PRDM16 chr1_2280441_4495865	2	0.486529	cred2	1:3447362:A:G	0.00157949	0.693747
	CHIP	PRDM16 chr1_2280441_4495865	2	0.486529	cred2	1:3829868:G:A	0.00157941	0.695326
	CHIP	PRDM16 chr1_2280441_4495865	2	0.486529	cred2	1:3188435:C:T	0.00157651	0.696903
	CHIP	PRDM16 chr1_2280441_4495865	2	0.486529	cred2	1:3776232:G:A	0.0015642	0.698467
	CHIP	PRDM16 chr1_2280441_4495865	2	0.486529	cred2	1:3288526:G:A	0.00155186	0.700019
	CHIP	PRDM16 chr1_2280441_4495865	2	0.486529	cred2	1:2407337:G:A	0.00152608	0.701545
	CHIP	PRDM16 chr1_2280441_4495865	2	0.486529	cred2	1:2406070:C:T	0.00150849	0.703053
	CHIP	PRDM16 chr1_2280441_4495865	2	0.486529	cred2	1:3877165:C:T	0.00148848	0.704542
	CHIP	PRDM16 chr1_2280441_4495865	2	0.486529	cred2	1:4045932:C:T	0.00147865	0.706021
	CHIP	PRDM16 chr1_2280441_4495865	2	0.486529	cred2	1:3771641:C:G	0.00147702	0.707498
	CHIP	PRDM16 chr1_2280441_4495865	2	0.486529	cred2	1:3191961:C:G	0.00147241	0.70897
	CHIP	PRDM16 chr1_2280441_4495865	2	0.486529	cred2	1:3298340:C:T	0.00140987	0.71038
	CHIP	PRDM16 chr1_2280441_4495865	2	0.486529	cred2	1:3298782:G:A	0.00140348	0.711783
	CHIP	PRDM16 chr1_2280441_4495865	2	0.486529	cred2	1:4301387:C:A	0.00139496	0.713178
	CHIP	PRDM16 chr1_2280441_4495865	2	0.486529	cred2	1:3297994:G:T	0.00139041	0.714569
	CHIP	PRDM16 chr1_2280441_4495865	2	0.486529	cred2	1:4302429:A:T	0.00138213	0.715951
	CHIP	PRDM16 chr1_2280441_4495865	2	0.486529	cred2	1:3129629:G:T	0.00138021	0.717331
	CHIP	PRDM16 chr1_2280441_4495865	2	0.486529	cred2	1:3076165:C:T	0.00137212	0.718703
	CHIP	PRDM16 chr1_2280441_4495865	2	0.486529	cred2	1:3879668:TACTC:T	0.00136239	0.720066
	CHIP	PRDM16 chr1_2280441_4495865	2	0.486529	cred2	1:3719421:C:T	0.00136118	0.721427
	CHIP	PRDM16 chr1_2280441_4495865	2	0.486529	cred2	1:3445692:C:T	0.00134201	0.722769
	CHIP	PRDM16 chr1_2280441_4495865	2	0.486529	cred2	1:3542877:G:A	0.00134146	0.72411
	CHIP	PRDM16 chr1_2280441_4495865	2	0.486529	cred2	1:3441472:T:G	0.00131453	0.725425
	CHIP	PRDM16 chr1_2280441_4495865	2	0.486529	cred2	1:3666875:CA:C	0.00131383	0.726739
	CHIP	PRDM16 chr1_2280441_4495865	2	0.486529	cred2	1:3451579:G:A	0.00130834	0.728047
	CHIP	PRDM16 chr1_2280441_4495865	2	0.486529	cred2	1:4303903:G:T	0.0012997	0.729347
	CHIP	PRDM16 chr1_2280441_4495865	2	0.486529	cred2	1:3451471:T:C	0.00129122	0.730638
	CHIP	PRDM16 chr1_2280441_4495865	2	0.486529	cred2	1:4302054:T:A	0.00128222	0.73192
	CHIP	PRDM16 chr1_2280441_4495865	2	0.486529	cred2	1:4302773:G:A	0.00127894	0.733199
	CHIP	PRDM16 chr1_2280441_4495865	2	0.486529	cred2	1:4380396:C:T	0.00125239	0.734451
	CHIP	PRDM16 chr1_2280441_4495865	2	0.486529	cred2	1:3193820:C:T	0.00125163	0.735703
	CHIP	PRDM16 chr1_2280441_4495865	2	0.486529	cred2	1:4302870:C:A	0.00123388	0.736937
	CHIP	PRDM16 chr1_2280441_4495865	2	0.486529	cred2	1:3351196:C:T	0.00122627	0.738163
	CHIP	PRDM16 chr1_2280441_4495865	2	0.486529	cred2	1:3252383:AG:A	0.00121082	0.739374
	CHIP	PRDM16 chr1_2280441_4495865	2	0.486529	cred2	1:3327693:T:C	0.00120652	0.74058
	CHIP	PRDM16 chr1_2280441_4495865	2	0.486529	cred2	1:4304356:A:G	0.00120129	0.741782
	CHIP	PRDM16 chr1_2280441_4495865	2	0.486529	cred2	1:3713811:G:A	0.00119625	0.742978
	CHIP	PRDM16 chr1_2280441_4495865	2	0.486529	cred2	1:4045544:G:A	0.00118366	0.744162
	CHIP	PRDM16 chr1_2280441_4495865	2	0.486529	cred2	1:3189423:G:A	0.00117471	0.745336
	CHIP	PRDM16 chr1_2280441_4495865	2	0.486529	cred2	1:4304571:G:A	0.00115739	0.746494
	CHIP	PRDM16 chr1_2280441_4495865	2	0.486529	cred2	1:4304291:G:GC	0.00115337	0.747647
	CHIP	PRDM16 chr1_2280441_4495865	2	0.486529	cred2	1:3148023:T:TTTTGAGG	0.00115009	0.748797
	CHIP	PRDM16 chr1_2280441_4495865	2	0.486529	cred2	1:3398557:C:T	0.00114179	0.749939
	CHIP	PRDM16 chr1_2280441_4495865	2	0.486529	cred2	1:3251774:G:A	0.00114151	0.751081
	CHIP	PRDM16 chr1_2280441_4495865	2	0.486529	cred2	1:3327673:GGAT:G	0.00111435	0.752195
	CHIP	PRDM16 chr1_2280441_4495865	2	0.486529	cred2	1:2974843:G:A	0.00110368	0.753299
	CHIP	PRDM16 chr1_2280441_4495865	2	0.486529	cred2	1:3625542:T:TG	0.0010971	0.754396
	CHIP	PRDM16 chr1_2280441_4495865	2	0.486529	cred2	1:4304362:C:A	0.00109514	0.755491
	CHIP	PRDM16 chr1_2280441_4495865	2	0.486529	cred2	1:4304355:C:T	0.00107735	0.756568
	CHIP	PRDM16 chr1_2280441_4495865	2	0.486529	cred2	1:3995567:T:C	0.00107074	0.757639
	CHIP	PRDM16 chr1_2280441_4495865	2	0.486529	cred2	1:4006721:C:A	0.00104058	0.758679
	CHIP	PRDM16 chr1_2280441_4495865	2	0.486529	cred2	1:3141186:C:T	0.0010278	0.759707
	CHIP	PRDM16 chr1_2280441_4495865	2	0.486529	cred2	1:3317634:C:G	0.00100042	0.760708
	CHIP	PRDM16 chr1_2280441_4495865	2	0.486529	cred2	1:3317642:G:A	0.0010004	0.761708
	CHIP	PRDM16 chr1_2280441_4495865	2	0.486529	cred2	1:2442149:G:A	0.00100017	0.762708
	CHIP	PRDM16 chr1_2280441_4495865	2	0.486529	cred2	1:3470595:G:A	0.000999634	0.763708
	CHIP	PRDM16 chr1_2280441_4495865	2	0.486529	cred2	1:3723320:T:C	0.000999235	0.764707
	CHIP	PRDM16 chr1_2280441_4495865	2	0.486529	cred2	1:3295864:A:C	0.000997128	0.765704
	CHIP	PRDM16 chr1_2280441_4495865	2	0.486529	cred2	1:4302797:A:G	0.000977858	0.766682
	CHIP	PRDM16 chr1_2280441_4495865	2	0.486529	cred2	1:4302799:G:T	0.000960686	0.767643
	CHIP	PRDM16 chr1_2280441_4495865	2	0.486529	cred2	1:4302506:G:T	0.000953036	0.768596
	CHIP	PRDM16 chr1_2280441_4495865	2	0.486529	cred2	1:3691447:C:T	0.000951656	0.769548
	CHIP	PRDM16 chr1_2280441_4495865	2	0.486529	cred2	1:2916763:C:T	0.000944854	0.770492
	CHIP	PRDM16 chr1_2280441_4495865	2	0.486529	cred2	1:3776468:A:G	0.000938267	0.771431
	CHIP	PRDM16 chr1_2280441_4495865	2	0.486529	cred2	1:3246954:C:T	0.000905579	0.772336
	CHIP	PRDM16 chr1_2280441_4495865	2	0.486529	cred2	1:4305621:T:C	0.000888515	0.773225
	CHIP	PRDM16 chr1_2280441_4495865	2	0.486529	cred2	1:3293741:T:A	0.000885238	0.77411
	CHIP	PRDM16 chr1_2280441_4495865	2	0.486529	cred2	1:3826786:G:C	0.000884631	0.774995
	CHIP	PRDM16 chr1_2280441_4495865	2	0.486529	cred2	1:3817459:G:A	0.000879102	0.775874
	CHIP	PRDM16 chr1_2280441_4495865	2	0.486529	cred2	1:3374636:C:T	0.000862041	0.776736
	CHIP	PRDM16 chr1_2280441_4495865	2	0.486529	cred2	1:3627782:T:C	0.000856109	0.777592
	CHIP	PRDM16 chr1_2280441_4495865	2	0.486529	cred2	1:2397424:A:G	0.000848285	0.77844
	CHIP	PRDM16 chr1_2280441_4495865	2	0.486529	cred2	1:3150768:G:A	0.000838309	0.779278
	CHIP	PRDM16 chr1_2280441_4495865	2	0.486529	cred2	1:3150041:C:T	0.000820468	0.780099
	CHIP	PRDM16 chr1_2280441_4495865	2	0.486529	cred2	1:3626929:C:T	0.00081923	0.780918
	CHIP	PRDM16 chr1_2280441_4495865	2	0.486529	cred2	1:3627671:TA:T	0.000814038	0.781732
	CHIP	PRDM16 chr1_2280441_4495865	2	0.486529	cred2	1:3666882:A:T	0.000807916	0.78254
	CHIP	PRDM16 chr1_2280441_4495865	2	0.486529	cred2	1:2975157:A:G	0.000803289	0.783343
	CHIP	PRDM16 chr1_2280441_4495865	2	0.486529	cred2	1:2480874:C:T	0.000802437	0.784146
	CHIP	PRDM16 chr1_2280441_4495865	2	0.486529	cred2	1:3627142:C:T	0.000802263	0.784948
	CHIP	PRDM16 chr1_2280441_4495865	2	0.486529	cred2	1:3149946:A:T	0.000792121	0.78574
	CHIP	PRDM16 chr1_2280441_4495865	2	0.486529	cred2	1:3622195:G:C	0.000789964	0.78653
	CHIP	PRDM16 chr1_2280441_4495865	2	0.486529	cred2	1:3241278:A:G	0.000789162	0.787319
	CHIP	PRDM16 chr1_2280441_4495865	2	0.486529	cred2	1:3148695:GAGC:G	0.000785815	0.788105
	CHIP	PRDM16 chr1_2280441_4495865	2	0.486529	cred2	1:3783004:G:C	0.000785039	0.78889
	CHIP	PRDM16 chr1_2280441_4495865	2	0.486529	cred2	1:4172176:C:T	0.000784618	0.789675
	CHIP	PRDM16 chr1_2280441_4495865	2	0.486529	cred2	1:3147856:A:G	0.000781894	0.790457
	CHIP	PRDM16 chr1_2280441_4495865	2	0.486529	cred2	1:3241050:G:T	0.000779942	0.791237
	CHIP	PRDM16 chr1_2280441_4495865	2	0.486529	cred2	1:3219260:C:T	0.000776125	0.792013
	CHIP	PRDM16 chr1_2280441_4495865	2	0.486529	cred2	1:3623810:C:T	0.000771451	0.792784
	CHIP	PRDM16 chr1_2280441_4495865	2	0.486529	cred2	1:3515757:T:C	0.000767354	0.793552
	CHIP	PRDM16 chr1_2280441_4495865	2	0.486529	cred2	1:3311269:G:C	0.000764543	0.794316
	CHIP	PRDM16 chr1_2280441_4495865	2	0.486529	cred2	1:3777191:G:T	0.0007643	0.79508
	CHIP	PRDM16 chr1_2280441_4495865	2	0.486529	cred2	1:3997329:G:A	0.000758244	0.795839
	CHIP	PRDM16 chr1_2280441_4495865	2	0.486529	cred2	1:4002936:T:C	0.000742107	0.796581
	CHIP	PRDM16 chr1_2280441_4495865	2	0.486529	cred2	1:3826260:TTA:T	0.000741244	0.797322
	CHIP	PRDM16 chr1_2280441_4495865	2	0.486529	cred2	1:3148193:A:G	0.000730671	0.798053
	CHIP	PRDM16 chr1_2280441_4495865	2	0.486529	cred2	1:3999867:T:C	0.000727436	0.79878
	CHIP	PRDM16 chr1_2280441_4495865	2	0.486529	cred2	1:3976135:T:C	0.000724598	0.799505
	CHIP	PRDM16 chr1_2280441_4495865	2	0.486529	cred2	1:3728979:C:T	0.000720977	0.800226
	CHIP	PRDM16 chr1_2280441_4495865	2	0.486529	cred2	1:4320569:C:T	0.000699287	0.800925
	CHIP	PRDM16 chr1_2280441_4495865	2	0.486529	cred2	1:3089063:G:A	0.000699032	0.801624
	CHIP	PRDM16 chr1_2280441_4495865	2	0.486529	cred2	1:3616064:T:C	0.000697701	0.802322
	CHIP	PRDM16 chr1_2280441_4495865	2	0.486529	cred2	1:4002669:A:G	0.00069236	0.803014
	CHIP	PRDM16 chr1_2280441_4495865	2	0.486529	cred2	1:3426864:G:A	0.000685798	0.8037
	CHIP	PRDM16 chr1_2280441_4495865	2	0.486529	cred2	1:3455907:A:C	0.000680488	0.80438
	CHIP	PRDM16 chr1_2280441_4495865	2	0.486529	cred2	1:3194171:T:C	0.000679173	0.80506
	CHIP	PRDM16 chr1_2280441_4495865	2	0.486529	cred2	1:3146444:G:A	0.000672437	0.805732
	CHIP	PRDM16 chr1_2280441_4495865	2	0.486529	cred2	1:3482420:C:T	0.000671293	0.806403
	CHIP	PRDM16 chr1_2280441_4495865	2	0.486529	cred2	1:4002979:G:A	0.000669437	0.807073
	CHIP	PRDM16 chr1_2280441_4495865	2	0.486529	cred2	1:3457403:A:G	0.000662688	0.807735
	CHIP	PRDM16 chr1_2280441_4495865	2	0.486529	cred2	1:4002783:A:C	0.000660991	0.808396
	CHIP	PRDM16 chr1_2280441_4495865	2	0.486529	cred2	1:3852739:T:C	0.000654848	0.809051
	CHIP	PRDM16 chr1_2280441_4495865	2	0.486529	cred2	1:4307750:C:T	0.000646311	0.809698
	CHIP	PRDM16 chr1_2280441_4495865	2	0.486529	cred2	1:3834895:C:A	0.000644878	0.810342
	CHIP	PRDM16 chr1_2280441_4495865	2	0.486529	cred2	1:3055031:A:G	0.000643969	0.810986
	CHIP	PRDM16 chr1_2280441_4495865	2	0.486529	cred2	1:3997428:A:G	0.000643554	0.81163
	CHIP	PRDM16 chr1_2280441_4495865	2	0.486529	cred2	1:3882688:G:A	0.000641743	0.812272
	CHIP	PRDM16 chr1_2280441_4495865	2	0.486529	cred2	1:3788709:G:C	0.000640295	0.812912
	CHIP	PRDM16 chr1_2280441_4495865	2	0.486529	cred2	1:3841636:C:T	0.000631837	0.813544
	CHIP	PRDM16 chr1_2280441_4495865	2	0.486529	cred2	1:3282727:C:T	0.000623098	0.814167
	CHIP	PRDM16 chr1_2280441_4495865	2	0.486529	cred2	1:3331301:C:T	0.0006167	0.814784
	CHIP	PRDM16 chr1_2280441_4495865	2	0.486529	cred2	1:2433623:T:C	0.000614663	0.815398
	CHIP	PRDM16 chr1_2280441_4495865	2	0.486529	cred2	1:3242280:T:C	0.000614403	0.816013
	CHIP	PRDM16 chr1_2280441_4495865	2	0.486529	cred2	1:3802571:T:C	0.000608477	0.816621
	CHIP	PRDM16 chr1_2280441_4495865	2	0.486529	cred2	1:3240721:G:A	0.000608382	0.81723
	CHIP	PRDM16 chr1_2280441_4495865	2	0.486529	cred2	1:3290022:TG:T	0.000607276	0.817837
	CHIP	PRDM16 chr1_2280441_4495865	2	0.486529	cred2	1:3292940:G:A	0.000606346	0.818443
	CHIP	PRDM16 chr1_2280441_4495865	2	0.486529	cred2	1:3243510:C:T	0.000604365	0.819048
	CHIP	PRDM16 chr1_2280441_4495865	2	0.486529	cred2	1:4321000:A:ATCT	0.000603661	0.819651
	CHIP	PRDM16 chr1_2280441_4495865	2	0.486529	cred2	1:2565143:G:C	0.000601929	0.820253
	CHIP	PRDM16 chr1_2280441_4495865	2	0.486529	cred2	1:3846307:T:C	0.000590017	0.820843
	CHIP	PRDM16 chr1_2280441_4495865	2	0.486529	cred2	1:3326858:C:T	0.000589178	0.821432
	CHIP	PRDM16 chr1_2280441_4495865	2	0.486529	cred2	1:2784260:G:A	0.000586882	0.822019
	CHIP	PRDM16 chr1_2280441_4495865	2	0.486529	cred2	1:3789942:C:T	0.000585005	0.822604
	CHIP	PRDM16 chr1_2280441_4495865	2	0.486529	cred2	1:3443472:C:A	0.000584643	0.823189
	CHIP	PRDM16 chr1_2280441_4495865	2	0.486529	cred2	1:3848404:C:G	0.000584634	0.823773
	CHIP	PRDM16 chr1_2280441_4495865	2	0.486529	cred2	1:3812713:G:A	0.000584583	0.824358
	CHIP	PRDM16 chr1_2280441_4495865	2	0.486529	cred2	1:3234461:G:A	0.000583602	0.824942
	CHIP	PRDM16 chr1_2280441_4495865	2	0.486529	cred2	1:3320330:G:A	0.000581321	0.825523
	CHIP	PRDM16 chr1_2280441_4495865	2	0.486529	cred2	1:3849194:C:T	0.000578224	0.826101
	CHIP	PRDM16 chr1_2280441_4495865	2	0.486529	cred2	1:3326786:C:T	0.000574892	0.826676
	CHIP	PRDM16 chr1_2280441_4495865	2	0.486529	cred2	1:3454769:C:G	0.000570468	0.827247
	CHIP	PRDM16 chr1_2280441_4495865	2	0.486529	cred2	1:3443419:T:C	0.000570163	0.827817
	CHIP	PRDM16 chr1_2280441_4495865	2	0.486529	cred2	1:4063369:G:A	0.000568425	0.828385
	CHIP	PRDM16 chr1_2280441_4495865	2	0.486529	cred2	1:3889399:A:G	0.000567761	0.828953
	CHIP	PRDM16 chr1_2280441_4495865	2	0.486529	cred2	1:3787134:A:G	0.000566912	0.82952
	CHIP	PRDM16 chr1_2280441_4495865	2	0.486529	cred2	1:3867316:C:T	0.000557508	0.830077
	CHIP	PRDM16 chr1_2280441_4495865	2	0.486529	cred2	1:3866955:G:T	0.000557506	0.830635
	CHIP	PRDM16 chr1_2280441_4495865	2	0.486529	cred2	1:3657691:C:T	0.000556788	0.831192
	CHIP	PRDM16 chr1_2280441_4495865	2	0.486529	cred2	1:3325890:C:T	0.000552326	0.831744
	CHIP	PRDM16 chr1_2280441_4495865	2	0.486529	cred2	1:3998384:C:T	0.000548774	0.832293
	CHIP	PRDM16 chr1_2280441_4495865	2	0.486529	cred2	1:3457820:T:A	0.00054802	0.832841
	CHIP	PRDM16 chr1_2280441_4495865	2	0.486529	cred2	1:3457796:C:T	0.000542412	0.833383
	CHIP	PRDM16 chr1_2280441_4495865	2	0.486529	cred2	1:4305411:G:T	0.000540585	0.833924
	CHIP	PRDM16 chr1_2280441_4495865	2	0.486529	cred2	1:4156323:C:A	0.000535249	0.834459
	CHIP	PRDM16 chr1_2280441_4495865	2	0.486529	cred2	1:3797182:A:G	0.000535149	0.834994
	CHIP	PRDM16 chr1_2280441_4495865	2	0.486529	cred2	1:4037646:A:G	0.000530887	0.835525
	CHIP	PRDM16 chr1_2280441_4495865	2	0.486529	cred2	1:3238990:C:T	0.000530439	0.836055
	CHIP	PRDM16 chr1_2280441_4495865	2	0.486529	cred2	1:4297733:G:C	0.000527693	0.836583
	CHIP	PRDM16 chr1_2280441_4495865	2	0.486529	cred2	1:3077176:G:T	0.000526325	0.837109
	CHIP	PRDM16 chr1_2280441_4495865	2	0.486529	cred2	1:3041850:C:T	0.000516517	0.837626
	CHIP	PRDM16 chr1_2280441_4495865	2	0.486529	cred2	1:3010525:C:T	0.000513667	0.83814
	CHIP	PRDM16 chr1_2280441_4495865	2	0.486529	cred2	1:3816826:C:T	0.000513276	0.838653
	CHIP	PRDM16 chr1_2280441_4495865	2	0.486529	cred2	1:3283163:C:T	0.000512483	0.839165
	CHIP	PRDM16 chr1_2280441_4495865	2	0.486529	cred2	1:2384278:A:G	0.00050609	0.839672
	CHIP	PRDM16 chr1_2280441_4495865	2	0.486529	cred2	1:3767543:T:A	0.000505358	0.840177
	CHIP	PRDM16 chr1_2280441_4495865	2	0.486529	cred2	1:2552189:G:C	0.000504901	0.840682
	CHIP	PRDM16 chr1_2280441_4495865	2	0.486529	cred2	1:3263124:G:A	0.000503474	0.841185
	CHIP	PRDM16 chr1_2280441_4495865	2	0.486529	cred2	1:4003687:T:G	0.000499631	0.841685
	CHIP	PRDM16 chr1_2280441_4495865	2	0.486529	cred2	1:3794629:C:T	0.000499506	0.842184
	CHIP	PRDM16 chr1_2280441_4495865	2	0.486529	cred2	1:3238982:C:T	0.000499402	0.842684
	CHIP	PRDM16 chr1_2280441_4495865	2	0.486529	cred2	1:2672526:A:T	0.00049799	0.843182
	CHIP	PRDM16 chr1_2280441_4495865	2	0.486529	cred2	1:3283070:G:A	0.000496877	0.843679
	CHIP	PRDM16 chr1_2280441_4495865	2	0.486529	cred2	1:3801483:TAG:T	0.000495531	0.844174
	CHIP	PRDM16 chr1_2280441_4495865	2	0.486529	cred2	1:3234531:G:T	0.000493743	0.844668
	CHIP	PRDM16 chr1_2280441_4495865	2	0.486529	cred2	1:3244789:C:T	0.000484733	0.845153
	CHIP	PRDM16 chr1_2280441_4495865	2	0.486529	cred2	1:3425762:G:C	0.000484269	0.845637
	CHIP	PRDM16 chr1_2280441_4495865	2	0.486529	cred2	1:4001368:C:T	0.000476151	0.846113
	CHIP	PRDM16 chr1_2280441_4495865	2	0.486529	cred2	1:3325265:A:G	0.000472117	0.846585
	CHIP	PRDM16 chr1_2280441_4495865	2	0.486529	cred2	1:3089751:T:G	0.000471589	0.847057
	CHIP	PRDM16 chr1_2280441_4495865	2	0.486529	cred2	1:3447239:C:T	0.000467939	0.847525
	CHIP	PRDM16 chr1_2280441_4495865	2	0.486529	cred2	1:3078153:C:A	0.00046785	0.847993
	CHIP	PRDM16 chr1_2280441_4495865	2	0.486529	cred2	1:3808508:G:T	0.000465349	0.848458
	CHIP	PRDM16 chr1_2280441_4495865	2	0.486529	cred2	1:3612731:AG:A	0.000464493	0.848922
	CHIP	PRDM16 chr1_2280441_4495865	2	0.486529	cred2	1:3988614:A:G	0.000462498	0.849385
	CHIP	PRDM16 chr1_2280441_4495865	2	0.486529	cred2	1:3255498:G:A	0.000461375	0.849846
	CHIP	PRDM16 chr1_2280441_4495865	2	0.486529	cred2	1:3851195:C:T	0.000461108	0.850307
	CHIP	PRDM16 chr1_2280441_4495865	2	0.486529	cred2	1:3089567:T:C	0.00046095	0.850768
	CHIP	PRDM16 chr1_2280441_4495865	2	0.486529	cred2	1:3088521:G:A	0.000456255	0.851225
	CHIP	PRDM16 chr1_2280441_4495865	2	0.486529	cred2	1:3245735:A:AT	0.000454843	0.851679
	CHIP	PRDM16 chr1_2280441_4495865	2	0.486529	cred2	1:3809793:G:A	0.000454457	0.852134
	CHIP	PRDM16 chr1_2280441_4495865	2	0.486529	cred2	1:3440673:A:G	0.000454342	0.852588
	CHIP	PRDM16 chr1_2280441_4495865	2	0.486529	cred2	1:3089634:C:A	0.000453903	0.853042
	CHIP	PRDM16 chr1_2280441_4495865	2	0.486529	cred2	1:3163934:C:T	0.000451547	0.853494
	CHIP	PRDM16 chr1_2280441_4495865	2	0.486529	cred2	1:3806042:G:T	0.000450054	0.853944
	CHIP	PRDM16 chr1_2280441_4495865	2	0.486529	cred2	1:3089186:G:A	0.000445288	0.854389
	CHIP	PRDM16 chr1_2280441_4495865	2	0.486529	cred2	1:3089074:C:T	0.000445268	0.854834
	CHIP	PRDM16 chr1_2280441_4495865	2	0.486529	cred2	1:3808754:G:T	0.000445029	0.855279
	CHIP	PRDM16 chr1_2280441_4495865	2	0.486529	cred2	1:3853408:A:G	0.000441089	0.85572
	CHIP	PRDM16 chr1_2280441_4495865	2	0.486529	cred2	1:3256817:A:T	0.000440113	0.856161
	CHIP	PRDM16 chr1_2280441_4495865	2	0.486529	cred2	1:3621741:G:A	0.000436988	0.856598
	CHIP	PRDM16 chr1_2280441_4495865	2	0.486529	cred2	1:3781964:C:G	0.00043455	0.857032
	CHIP	PRDM16 chr1_2280441_4495865	2	0.486529	cred2	1:3779436:T:C	0.000434049	0.857466
	CHIP	PRDM16 chr1_2280441_4495865	2	0.486529	cred2	1:3329781:G:T	0.000432168	0.857898
	CHIP	PRDM16 chr1_2280441_4495865	2	0.486529	cred2	1:3780326:A:C	0.00043122	0.85833
	CHIP	PRDM16 chr1_2280441_4495865	2	0.486529	cred2	1:3276516:G:A	0.000427373	0.858757
	CHIP	PRDM16 chr1_2280441_4495865	2	0.486529	cred2	1:3245488:C:T	0.000421809	0.859179
	CHIP	PRDM16 chr1_2280441_4495865	2	0.486529	cred2	1:4206414:C:T	0.000419626	0.859598
	CHIP	PRDM16 chr1_2280441_4495865	2	0.486529	cred2	1:3380387:T:C	0.000417814	0.860016
	CHIP	PRDM16 chr1_2280441_4495865	2	0.486529	cred2	1:3154534:G:C	0.000415497	0.860432
	CHIP	PRDM16 chr1_2280441_4495865	2	0.486529	cred2	1:4271788:G:C	0.000415041	0.860847
	CHIP	PRDM16 chr1_2280441_4495865	2	0.486529	cred2	1:3249109:C:T	0.000410885	0.861258
	CHIP	PRDM16 chr1_2280441_4495865	2	0.486529	cred2	1:3061445:A:AAGGTCAGG	0.000409759	0.861667
	CHIP	PRDM16 chr1_2280441_4495865	2	0.486529	cred2	1:3551784:G:A	0.000409745	0.862077
	CHIP	PRDM16 chr1_2280441_4495865	2	0.486529	cred2	1:3623692:G:A	0.000409515	0.862487
	CHIP	PRDM16 chr1_2280441_4495865	2	0.486529	cred2	1:3989716:T:C	0.000408693	0.862895
	CHIP	PRDM16 chr1_2280441_4495865	2	0.486529	cred2	1:3623582:C:G	0.000402997	0.863298
	CHIP	PRDM16 chr1_2280441_4495865	2	0.486529	cred2	1:3453579:C:T	0.000402753	0.863701
	CHIP	PRDM16 chr1_2280441_4495865	2	0.486529	cred2	1:3991995:C:T	0.000401668	0.864103
	CHIP	PRDM16 chr1_2280441_4495865	2	0.486529	cred2	1:3080038:T:C	0.000397356	0.8645
	CHIP	PRDM16 chr1_2280441_4495865	2	0.486529	cred2	1:3987217:T:C	0.000395623	0.864896
	CHIP	PRDM16 chr1_2280441_4495865	2	0.486529	cred2	1:3460779:T:C	0.000395449	0.865291
	CHIP	PRDM16 chr1_2280441_4495865	2	0.486529	cred2	1:2889251:C:T	0.000391676	0.865683
	CHIP	PRDM16 chr1_2280441_4495865	2	0.486529	cred2	1:3091506:G:A	0.000391469	0.866074
	CHIP	PRDM16 chr1_2280441_4495865	2	0.486529	cred2	1:2859697:C:T	0.000388573	0.866463
	CHIP	PRDM16 chr1_2280441_4495865	2	0.486529	cred2	1:4197751:C:T	0.000387336	0.86685
	CHIP	PRDM16 chr1_2280441_4495865	2	0.486529	cred2	1:4304347:G:A	0.00038703	0.867237
	CHIP	PRDM16 chr1_2280441_4495865	2	0.486529	cred2	1:3545702:A:C	0.000386829	0.867624
	CHIP	PRDM16 chr1_2280441_4495865	2	0.486529	cred2	1:3884317:G:A	0.000385473	0.86801
	CHIP	PRDM16 chr1_2280441_4495865	2	0.486529	cred2	1:3717702:G:A	0.000384814	0.868394
	CHIP	PRDM16 chr1_2280441_4495865	2	0.486529	cred2	1:3166817:G:T	0.000384774	0.868779
	CHIP	PRDM16 chr1_2280441_4495865	2	0.486529	cred2	1:3780727:C:T	0.000383524	0.869163
	CHIP	PRDM16 chr1_2280441_4495865	2	0.486529	cred2	1:3079958:C:T	0.000383484	0.869546
	CHIP	PRDM16 chr1_2280441_4495865	2	0.486529	cred2	1:4259424:C:T	0.000383308	0.869929
	CHIP	PRDM16 chr1_2280441_4495865	2	0.486529	cred2	1:3238057:C:T	0.000383264	0.870313
	CHIP	PRDM16 chr1_2280441_4495865	2	0.486529	cred2	1:3795125:T:C	0.000382733	0.870695
	CHIP	PRDM16 chr1_2280441_4495865	2	0.486529	cred2	1:3778232:G:A	0.000381379	0.871077
	CHIP	PRDM16 chr1_2280441_4495865	2	0.486529	cred2	1:3451777:A:G	0.000379864	0.871457
	CHIP	PRDM16 chr1_2280441_4495865	2	0.486529	cred2	1:2537287:C:T	0.000379617	0.871836
	CHIP	PRDM16 chr1_2280441_4495865	2	0.486529	cred2	1:3247452:T:C	0.000379437	0.872216
	CHIP	PRDM16 chr1_2280441_4495865	2	0.486529	cred2	1:3616855:G:A	0.000378842	0.872595
	CHIP	PRDM16 chr1_2280441_4495865	2	0.486529	cred2	1:3078337:C:T	0.00037635	0.872971
	CHIP	PRDM16 chr1_2280441_4495865	2	0.486529	cred2	1:3853640:G:C	0.000376054	0.873347
	CHIP	PRDM16 chr1_2280441_4495865	2	0.486529	cred2	1:2625571:G:A	0.000375724	0.873723
	CHIP	PRDM16 chr1_2280441_4495865	2	0.486529	cred2	1:3841959:C:T	0.000375653	0.874098
	CHIP	PRDM16 chr1_2280441_4495865	2	0.486529	cred2	1:3266969:C:T	0.000373872	0.874472
	CHIP	PRDM16 chr1_2280441_4495865	2	0.486529	cred2	1:3320163:G:A	0.000373747	0.874846
	CHIP	PRDM16 chr1_2280441_4495865	2	0.486529	cred2	1:3101209:C:T	0.00037329	0.875219
	CHIP	PRDM16 chr1_2280441_4495865	2	0.486529	cred2	1:4005913:C:T	0.000373177	0.875592
	CHIP	PRDM16 chr1_2280441_4495865	2	0.486529	cred2	1:3318722:A:C	0.000373035	0.875965
	CHIP	PRDM16 chr1_2280441_4495865	2	0.486529	cred2	1:4097930:G:A	0.000371858	0.876337
	CHIP	PRDM16 chr1_2280441_4495865	2	0.486529	cred2	1:3317524:C:T	0.00037149	0.876709
	CHIP	PRDM16 chr1_2280441_4495865	2	0.486529	cred2	1:3317539:C:T	0.000371396	0.87708
	CHIP	PRDM16 chr1_2280441_4495865	2	0.486529	cred2	1:3980095:C:T	0.000370699	0.877451
	CHIP	PRDM16 chr1_2280441_4495865	2	0.486529	cred2	1:3146275:G:C	0.000369592	0.87782
	CHIP	PRDM16 chr1_2280441_4495865	2	0.486529	cred2	1:3865551:G:A	0.000369055	0.87819
	CHIP	PRDM16 chr1_2280441_4495865	2	0.486529	cred2	1:3318992:C:T	0.000367954	0.878557
	CHIP	PRDM16 chr1_2280441_4495865	2	0.486529	cred2	1:3856515:G:A	0.000367388	0.878925
	CHIP	PRDM16 chr1_2280441_4495865	2	0.486529	cred2	1:3618992:C:T	0.000367116	0.879292
	CHIP	PRDM16 chr1_2280441_4495865	2	0.486529	cred2	1:3790252:CCT:C	0.000365988	0.879658
	CHIP	PRDM16 chr1_2280441_4495865	2	0.486529	cred2	1:3640696:C:A	0.000365361	0.880023
	CHIP	PRDM16 chr1_2280441_4495865	2	0.486529	cred2	1:3787477:C:T	0.000365072	0.880388
	CHIP	PRDM16 chr1_2280441_4495865	2	0.486529	cred2	1:2984047:C:T	0.000364929	0.880753
	CHIP	PRDM16 chr1_2280441_4495865	2	0.486529	cred2	1:3237730:A:G	0.000364154	0.881118
	CHIP	PRDM16 chr1_2280441_4495865	2	0.486529	cred2	1:3991963:G:C	0.000363881	0.881481
	CHIP	PRDM16 chr1_2280441_4495865	2	0.486529	cred2	1:3985267:G:A	0.000361793	0.881843
	CHIP	PRDM16 chr1_2280441_4495865	2	0.486529	cred2	1:3854056:C:T	0.000359006	0.882202
	CHIP	PRDM16 chr1_2280441_4495865	2	0.486529	cred2	1:3279489:C:T	0.000358121	0.88256
	CHIP	PRDM16 chr1_2280441_4495865	2	0.486529	cred2	1:3145664:C:T	0.000357337	0.882918
	CHIP	PRDM16 chr1_2280441_4495865	2	0.486529	cred2	1:3466633:G:A	0.000351121	0.883269
	CHIP	PRDM16 chr1_2280441_4495865	2	0.486529	cred2	1:2949046:C:T	0.000349878	0.883619
	CHIP	PRDM16 chr1_2280441_4495865	2	0.486529	cred2	1:3427238:G:A	0.000347069	0.883966
	CHIP	PRDM16 chr1_2280441_4495865	2	0.486529	cred2	1:4157159:G:A	0.000345273	0.884311
	CHIP	PRDM16 chr1_2280441_4495865	2	0.486529	cred2	1:3803326:C:T	0.000344312	0.884655
	CHIP	PRDM16 chr1_2280441_4495865	2	0.486529	cred2	1:3152304:TCATCCATCCATCCATC:T	0.000343448	0.884999
	CHIP	PRDM16 chr1_2280441_4495865	2	0.486529	cred2	1:3303386:A:G	0.000343282	0.885342
	CHIP	PRDM16 chr1_2280441_4495865	2	0.486529	cred2	1:3439463:G:A	0.000342452	0.885684
	CHIP	PRDM16 chr1_2280441_4495865	2	0.486529	cred2	1:3279441:C:T	0.000342212	0.886027
	CHIP	PRDM16 chr1_2280441_4495865	2	0.486529	cred2	1:3414183:G:A	0.000340319	0.886367
	CHIP	PRDM16 chr1_2280441_4495865	2	0.486529	cred2	1:3296367:G:A	0.000340198	0.886707
	CHIP	PRDM16 chr1_2280441_4495865	2	0.486529	cred2	1:3775163:A:C	0.000339785	0.887047
	CHIP	PRDM16 chr1_2280441_4495865	2	0.486529	cred2	1:3091111:G:A	0.000339261	0.887386
	CHIP	PRDM16 chr1_2280441_4495865	2	0.486529	cred2	1:4303492:G:A	0.000338153	0.887724
	CHIP	PRDM16 chr1_2280441_4495865	2	0.486529	cred2	1:3990893:A:G	0.000336185	0.888061
	CHIP	PRDM16 chr1_2280441_4495865	2	0.486529	cred2	1:4319443:A:G	0.000334448	0.888395
	CHIP	PRDM16 chr1_2280441_4495865	2	0.486529	cred2	1:3618986:G:A	0.000333996	0.888729
	CHIP	PRDM16 chr1_2280441_4495865	2	0.486529	cred2	1:3484096:C:T	0.000332262	0.889061
	CHIP	PRDM16 chr1_2280441_4495865	2	0.486529	cred2	1:4319353:T:C	0.000331938	0.889393
	CHIP	PRDM16 chr1_2280441_4495865	2	0.486529	cred2	1:3949997:CT:C	0.000328052	0.889721
	CHIP	PRDM16 chr1_2280441_4495865	2	0.486529	cred2	1:3618993:A:G	0.000327602	0.890049
	CHIP	PRDM16 chr1_2280441_4495865	2	0.486529	cred2	1:3777345:C:T	0.000327294	0.890376
	CHIP	PRDM16 chr1_2280441_4495865	2	0.486529	cred2	1:2929953:C:T	0.000326239	0.890702
	CHIP	PRDM16 chr1_2280441_4495865	2	0.486529	cred2	1:3817046:C:G	0.000324068	0.891026
	CHIP	PRDM16 chr1_2280441_4495865	2	0.486529	cred2	1:4161438:C:G	0.000322518	0.891349
	CHIP	PRDM16 chr1_2280441_4495865	2	0.486529	cred2	1:3153810:A:G	0.000322085	0.891671
	CHIP	PRDM16 chr1_2280441_4495865	2	0.486529	cred2	1:3990049:C:T	0.000321603	0.891993
	CHIP	PRDM16 chr1_2280441_4495865	2	0.486529	cred2	1:3322008:G:A	0.00032143	0.892314
	CHIP	PRDM16 chr1_2280441_4495865	2	0.486529	cred2	1:3803817:C:T	0.000320982	0.892635
	CHIP	PRDM16 chr1_2280441_4495865	2	0.486529	cred2	1:3251898:C:T	0.000318787	0.892954
	CHIP	PRDM16 chr1_2280441_4495865	2	0.486529	cred2	1:3806591:A:G	0.000317791	0.893272
	CHIP	PRDM16 chr1_2280441_4495865	2	0.486529	cred2	1:2639155:G:GC	0.000316745	0.893588
	CHIP	PRDM16 chr1_2280441_4495865	2	0.486529	cred2	1:3605496:A:G	0.000316176	0.893905
	CHIP	PRDM16 chr1_2280441_4495865	2	0.486529	cred2	1:3325403:G:A	0.000315615	0.89422
	CHIP	PRDM16 chr1_2280441_4495865	2	0.486529	cred2	1:2406576:T:C	0.000314426	0.894535
	CHIP	PRDM16 chr1_2280441_4495865	2	0.486529	cred2	1:3238538:T:C	0.000313204	0.894848
	CHIP	PRDM16 chr1_2280441_4495865	2	0.486529	cred2	1:3126525:G:A	0.000312674	0.895161
	CHIP	PRDM16 chr1_2280441_4495865	2	0.486529	cred2	1:3155386:G:C	0.000312311	0.895473
	CHIP	PRDM16 chr1_2280441_4495865	2	0.486529	cred2	1:3805922:G:A	0.000312221	0.895785
	CHIP	PRDM16 chr1_2280441_4495865	2	0.486529	cred2	1:3734322:C:T	0.000311799	0.896097
	CHIP	PRDM16 chr1_2280441_4495865	2	0.486529	cred2	1:2984155:C:T	0.000311737	0.896409
	CHIP	PRDM16 chr1_2280441_4495865	2	0.486529	cred2	1:3317374:C:T	0.000311105	0.89672
	CHIP	PRDM16 chr1_2280441_4495865	2	0.486529	cred2	1:3540855:G:A	0.000311011	0.897031
	CHIP	PRDM16 chr1_2280441_4495865	2	0.486529	cred2	1:3269955:ACAGT:A	0.000310325	0.897341
	CHIP	PRDM16 chr1_2280441_4495865	2	0.486529	cred2	1:2456843:C:T	0.000310255	0.897651
	CHIP	PRDM16 chr1_2280441_4495865	2	0.486529	cred2	1:3321450:G:T	0.000309505	0.897961
	CHIP	PRDM16 chr1_2280441_4495865	2	0.486529	cred2	1:3238298:A:G	0.000309051	0.89827
	CHIP	PRDM16 chr1_2280441_4495865	2	0.486529	cred2	1:3267043:A:G	0.000307881	0.898578
	CHIP	PRDM16 chr1_2280441_4495865	2	0.486529	cred2	1:4187660:A:AG	0.000307393	0.898885
	CHIP	PRDM16 chr1_2280441_4495865	2	0.486529	cred2	1:3260253:T:G	0.000305522	0.899191
	CHIP	PRDM16 chr1_2280441_4495865	2	0.486529	cred2	1:3169369:C:T	0.000303971	0.899495
	CHIP	PRDM16 chr1_2280441_4495865	2	0.486529	cred2	1:3271592:G:A	0.000303515	0.899798
	CHIP	PRDM16 chr1_2280441_4495865	2	0.486529	cred2	1:4306830:C:T	0.000303478	0.900102
	CHIP	PRDM16 chr1_2280441_4495865	2	0.486529	cred2	1:3978754:A:G	0.000302826	0.900404
	CHIP	PRDM16 chr1_2280441_4495865	2	0.486529	cred2	1:3806266:T:C	0.000302095	0.900707
	CHIP	PRDM16 chr1_2280441_4495865	2	0.486529	cred2	1:3261027:C:T	0.00030208	0.901009
	CHIP	PRDM16 chr1_2280441_4495865	2	0.486529	cred2	1:4006620:C:G	0.000300575	0.901309
	CHIP	PRDM16 chr1_2280441_4495865	2	0.486529	cred2	1:3310974:T:A	0.000300285	0.901609
	CHIP	PRDM16 chr1_2280441_4495865	2	0.486529	cred2	1:3763589:C:T	0.000300023	0.901909
	CHIP	PRDM16 chr1_2280441_4495865	2	0.486529	cred2	1:3634187:C:A	0.00029972	0.902209
	CHIP	PRDM16 chr1_2280441_4495865	2	0.486529	cred2	1:3942994:T:G	0.000297379	0.902507
	CHIP	PRDM16 chr1_2280441_4495865	2	0.486529	cred2	1:3619116:G:C	0.000297185	0.902804
	CHIP	PRDM16 chr1_2280441_4495865	2	0.486529	cred2	1:3401632:CAT:C	0.000296902	0.903101
	CHIP	PRDM16 chr1_2280441_4495865	2	0.486529	cred2	1:3133521:A:C	0.000296711	0.903397
	CHIP	PRDM16 chr1_2280441_4495865	2	0.486529	cred2	1:2957747:C:T	0.00029493	0.903692
	CHIP	PRDM16 chr1_2280441_4495865	2	0.486529	cred2	1:4148997:G:A	0.000294717	0.903987
	CHIP	PRDM16 chr1_2280441_4495865	2	0.486529	cred2	1:3619114:A:G	0.000294151	0.904281
	CHIP	PRDM16 chr1_2280441_4495865	2	0.486529	cred2	1:3155345:C:T	0.000294115	0.904575
	CHIP	PRDM16 chr1_2280441_4495865	2	0.486529	cred2	1:3252187:C:G	0.000294034	0.904869
	CHIP	PRDM16 chr1_2280441_4495865	2	0.486529	cred2	1:4231893:C:G	0.0002935	0.905163
	CHIP	PRDM16 chr1_2280441_4495865	2	0.486529	cred2	1:2492282:C:T	0.0002934	0.905456
	CHIP	PRDM16 chr1_2280441_4495865	2	0.486529	cred2	1:3446672:C:G	0.000293033	0.905749
	CHIP	PRDM16 chr1_2280441_4495865	2	0.486529	cred2	1:3359108:C:T	0.000292469	0.906042
	CHIP	PRDM16 chr1_2280441_4495865	2	0.486529	cred2	1:3371566:C:A	0.000290657	0.906332
	CHIP	PRDM16 chr1_2280441_4495865	2	0.486529	cred2	1:3251683:G:A	0.000289651	0.906622
	CHIP	PRDM16 chr1_2280441_4495865	2	0.486529	cred2	1:3940897:C:A	0.000288562	0.906911
	CHIP	PRDM16 chr1_2280441_4495865	2	0.486529	cred2	1:2490585:G:A	0.000288467	0.907199
	CHIP	PRDM16 chr1_2280441_4495865	2	0.486529	cred2	1:3414988:G:C	0.000288412	0.907487
	CHIP	PRDM16 chr1_2280441_4495865	2	0.486529	cred2	1:3189345:A:G	0.000285896	0.907773
	CHIP	PRDM16 chr1_2280441_4495865	2	0.486529	cred2	1:3245645:A:G	0.000285783	0.908059
	CHIP	PRDM16 chr1_2280441_4495865	2	0.486529	cred2	1:3158855:C:T	0.000285623	0.908345
	CHIP	PRDM16 chr1_2280441_4495865	2	0.486529	cred2	1:4228743:A:G	0.000284618	0.908629
	CHIP	PRDM16 chr1_2280441_4495865	2	0.486529	cred2	1:4071185:C:T	0.000284602	0.908914
	CHIP	PRDM16 chr1_2280441_4495865	2	0.486529	cred2	1:4148236:G:A	0.000283601	0.909198
	CHIP	PRDM16 chr1_2280441_4495865	2	0.486529	cred2	1:2945618:G:A	0.000283122	0.909481
	CHIP	PRDM16 chr1_2280441_4495865	2	0.486529	cred2	1:3811497:C:T	0.000282483	0.909763
	CHIP	PRDM16 chr1_2280441_4495865	2	0.486529	cred2	1:3109217:G:A	0.000282334	0.910046
	CHIP	PRDM16 chr1_2280441_4495865	2	0.486529	cred2	1:3981657:C:T	0.000281523	0.910327
	CHIP	PRDM16 chr1_2280441_4495865	2	0.486529	cred2	1:3975069:G:A	0.000281407	0.910608
	CHIP	PRDM16 chr1_2280441_4495865	2	0.486529	cred2	1:3575989:TCTC:T	0.000280167	0.910889
	CHIP	PRDM16 chr1_2280441_4495865	2	0.486529	cred2	1:3411241:C:T	0.000278626	0.911167
	CHIP	PRDM16 chr1_2280441_4495865	2	0.486529	cred2	1:3317541:G:GA	0.000278446	0.911446
	CHIP	PRDM16 chr1_2280441_4495865	2	0.486529	cred2	1:2465137:C:T	0.000277886	0.911724
	CHIP	PRDM16 chr1_2280441_4495865	2	0.486529	cred2	1:3311225:C:T	0.000277556	0.912001
	CHIP	PRDM16 chr1_2280441_4495865	2	0.486529	cred2	1:3303337:A:G	0.000277037	0.912278
	CHIP	PRDM16 chr1_2280441_4495865	2	0.486529	cred2	1:3188999:G:T	0.000276124	0.912554
	CHIP	PRDM16 chr1_2280441_4495865	2	0.486529	cred2	1:3805045:G:A	0.000275568	0.91283
	CHIP	PRDM16 chr1_2280441_4495865	2	0.486529	cred2	1:4319411:C:T	0.000275173	0.913105
	CHIP	PRDM16 chr1_2280441_4495865	2	0.486529	cred2	1:4127892:T:C	0.000274926	0.91338
	CHIP	PRDM16 chr1_2280441_4495865	2	0.486529	cred2	1:3885276:C:T	0.000273719	0.913654
	CHIP	PRDM16 chr1_2280441_4495865	2	0.486529	cred2	1:3305273:C:T	0.000273523	0.913927
	CHIP	PRDM16 chr1_2280441_4495865	2	0.486529	cred2	1:3255365:G:A	0.000273413	0.914201
	CHIP	PRDM16 chr1_2280441_4495865	2	0.486529	cred2	1:3189273:T:C	0.000267349	0.914468
	CHIP	PRDM16 chr1_2280441_4495865	2	0.486529	cred2	1:3319808:G:A	0.000266235	0.914734
	CHIP	PRDM16 chr1_2280441_4495865	2	0.486529	cred2	1:3792923:A:G	0.00026495	0.914999
	CHIP	PRDM16 chr1_2280441_4495865	2	0.486529	cred2	1:3302090:TA:T	0.000262886	0.915262
	CHIP	PRDM16 chr1_2280441_4495865	2	0.486529	cred2	1:3304519:T:C	0.000262655	0.915525
	CHIP	PRDM16 chr1_2280441_4495865	2	0.486529	cred2	1:3158667:CTCTT:C	0.000262381	0.915787
	CHIP	PRDM16 chr1_2280441_4495865	2	0.486529	cred2	1:3303712:T:A	0.000261199	0.916048
	CHIP	PRDM16 chr1_2280441_4495865	2	0.486529	cred2	1:3141685:A:G	0.000260293	0.916309
	CHIP	PRDM16 chr1_2280441_4495865	2	0.486529	cred2	1:3792529:C:T	0.000259604	0.916568
	CHIP	PRDM16 chr1_2280441_4495865	2	0.486529	cred2	1:3317067:T:C	0.000259135	0.916827
	CHIP	PRDM16 chr1_2280441_4495865	2	0.486529	cred2	1:2883528:G:A	0.000258705	0.917086
	CHIP	PRDM16 chr1_2280441_4495865	2	0.486529	cred2	1:3256664:C:T	0.000258004	0.917344
	CHIP	PRDM16 chr1_2280441_4495865	2	0.486529	cred2	1:3257543:T:C	0.000257757	0.917602
	CHIP	PRDM16 chr1_2280441_4495865	2	0.486529	cred2	1:3607684:G:T	0.000257366	0.917859
	CHIP	PRDM16 chr1_2280441_4495865	2	0.486529	cred2	1:3274484:G:A	0.000257088	0.918116
	CHIP	PRDM16 chr1_2280441_4495865	2	0.486529	cred2	1:3244991:C:T	0.000256563	0.918373
	CHIP	PRDM16 chr1_2280441_4495865	2	0.486529	cred2	1:3321574:GTGTT:G	0.000255837	0.918629
	CHIP	PRDM16 chr1_2280441_4495865	2	0.486529	cred2	1:2987998:T:C	0.000254447	0.918883
	CHIP	PRDM16 chr1_2280441_4495865	2	0.486529	cred2	1:4148858:G:A	0.000253912	0.919137
	CHIP	PRDM16 chr1_2280441_4495865	2	0.486529	cred2	1:2415855:C:T	0.000253737	0.919391
	CHIP	PRDM16 chr1_2280441_4495865	2	0.486529	cred2	1:2617376:G:A	0.000253707	0.919644
	CHIP	PRDM16 chr1_2280441_4495865	2	0.486529	cred2	1:3250467:C:G	0.00025359	0.919898
	CHIP	PRDM16 chr1_2280441_4495865	2	0.486529	cred2	1:4148877:G:C	0.000253154	0.920151
	CHIP	PRDM16 chr1_2280441_4495865	2	0.486529	cred2	1:2990063:G:C	0.000252364	0.920404
	CHIP	PRDM16 chr1_2280441_4495865	2	0.486529	cred2	1:3219273:G:A	0.000252099	0.920656
	CHIP	PRDM16 chr1_2280441_4495865	2	0.486529	cred2	1:2436476:TCCCTCCTC:T	0.000251719	0.920907
	CHIP	PRDM16 chr1_2280441_4495865	2	0.486529	cred2	1:3259074:G:A	0.000251201	0.921159
	CHIP	PRDM16 chr1_2280441_4495865	2	0.486529	cred2	1:3975613:A:G	0.000251173	0.92141
	CHIP	PRDM16 chr1_2280441_4495865	2	0.486529	cred2	1:3910074:AC:A	0.000250587	0.92166
	CHIP	PRDM16 chr1_2280441_4495865	2	0.486529	cred2	1:3413017:G:A	0.000249698	0.92191
	CHIP	PRDM16 chr1_2280441_4495865	2	0.486529	cred2	1:4302263:G:C	0.000249628	0.92216
	CHIP	PRDM16 chr1_2280441_4495865	2	0.486529	cred2	1:3941720:G:T	0.000248633	0.922408
	CHIP	PRDM16 chr1_2280441_4495865	2	0.486529	cred2	1:4319627:A:G	0.000247648	0.922656
	CHIP	PRDM16 chr1_2280441_4495865	2	0.486529	cred2	1:3173654:G:A	0.000247543	0.922903
	CHIP	PRDM16 chr1_2280441_4495865	2	0.486529	cred2	1:3092033:A:G	0.00024673	0.92315
	CHIP	PRDM16 chr1_2280441_4495865	2	0.486529	cred2	1:3251639:G:A	0.000246101	0.923396
	CHIP	PRDM16 chr1_2280441_4495865	2	0.486529	cred2	1:3071319:G:C	0.000245893	0.923642
	CHIP	PRDM16 chr1_2280441_4495865	2	0.486529	cred2	1:4296892:C:T	0.000245454	0.923888
	CHIP	PRDM16 chr1_2280441_4495865	2	0.486529	cred2	1:3853405:GA:G	0.000244874	0.924133
	CHIP	PRDM16 chr1_2280441_4495865	2	0.486529	cred2	1:3487663:C:T	0.000244455	0.924377
	CHIP	PRDM16 chr1_2280441_4495865	2	0.486529	cred2	1:3182277:C:T	0.000242902	0.92462
	CHIP	PRDM16 chr1_2280441_4495865	2	0.486529	cred2	1:4050496:A:G	0.000242787	0.924863
	CHIP	PRDM16 chr1_2280441_4495865	2	0.486529	cred2	1:3306063:C:G	0.000242767	0.925105
	CHIP	PRDM16 chr1_2280441_4495865	2	0.486529	cred2	1:3941795:C:T	0.000242349	0.925348
	CHIP	PRDM16 chr1_2280441_4495865	2	0.486529	cred2	1:3767757:A:G	0.000242169	0.92559
	CHIP	PRDM16 chr1_2280441_4495865	2	0.486529	cred2	1:4121108:G:A	0.00024192	0.925832
	CHIP	PRDM16 chr1_2280441_4495865	2	0.486529	cred2	1:3200876:A:G	0.000241787	0.926074
	CHIP	PRDM16 chr1_2280441_4495865	2	0.486529	cred2	1:4175804:C:T	0.000241673	0.926315
	CHIP	PRDM16 chr1_2280441_4495865	2	0.486529	cred2	1:3941760:G:A	0.000241355	0.926557
	CHIP	PRDM16 chr1_2280441_4495865	2	0.486529	cred2	1:3768390:C:A	0.000240733	0.926797
	CHIP	PRDM16 chr1_2280441_4495865	2	0.486529	cred2	1:3769207:C:T	0.000240462	0.927038
	CHIP	PRDM16 chr1_2280441_4495865	2	0.486529	cred2	1:2591414:G:A	0.000240178	0.927278
	CHIP	PRDM16 chr1_2280441_4495865	2	0.486529	cred2	1:3521941:G:A	0.00024007	0.927518
	CHIP	PRDM16 chr1_2280441_4495865	2	0.486529	cred2	1:4120496:T:C	0.000239867	0.927758
	CHIP	PRDM16 chr1_2280441_4495865	2	0.486529	cred2	1:3304520:G:A	0.00023943	0.927997
	CHIP	PRDM16 chr1_2280441_4495865	2	0.486529	cred2	1:3073131:C:T	0.000239302	0.928237
	CHIP	PRDM16 chr1_2280441_4495865	2	0.486529	cred2	1:4190479:T:C	0.000237094	0.928474
	CHIP	PRDM16 chr1_2280441_4495865	2	0.486529	cred2	1:3254223:T:C	0.000237088	0.928711
	CHIP	PRDM16 chr1_2280441_4495865	2	0.486529	cred2	1:3304807:G:A	0.000236776	0.928948
	CHIP	PRDM16 chr1_2280441_4495865	2	0.486529	cred2	1:3925511:G:A	0.000236187	0.929184
	CHIP	PRDM16 chr1_2280441_4495865	2	0.486529	cred2	1:3341487:C:T	0.000235838	0.92942
	CHIP	PRDM16 chr1_2280441_4495865	2	0.486529	cred2	1:3854078:G:A	0.000235291	0.929655
	CHIP	PRDM16 chr1_2280441_4495865	2	0.486529	cred2	1:3456191:C:A	0.000234734	0.92989
	CHIP	PRDM16 chr1_2280441_4495865	2	0.486529	cred2	1:3309193:T:G	0.000234105	0.930124
	CHIP	PRDM16 chr1_2280441_4495865	2	0.486529	cred2	1:3475412:A:G	0.000233984	0.930358
	CHIP	PRDM16 chr1_2280441_4495865	2	0.486529	cred2	1:3605650:G:A	0.000233984	0.930592
	CHIP	PRDM16 chr1_2280441_4495865	2	0.486529	cred2	1:3974186:A:G	0.000233696	0.930826
	CHIP	PRDM16 chr1_2280441_4495865	2	0.486529	cred2	1:4154273:C:A	0.000232984	0.931059
	CHIP	PRDM16 chr1_2280441_4495865	2	0.486529	cred2	1:3340801:T:G	0.000232709	0.931291
	CHIP	PRDM16 chr1_2280441_4495865	2	0.486529	cred2	1:3529347:G:A	0.000232549	0.931524
	CHIP	PRDM16 chr1_2280441_4495865	2	0.486529	cred2	1:3250004:C:T	0.000232511	0.931756
	CHIP	PRDM16 chr1_2280441_4495865	2	0.486529	cred2	1:3996995:C:T	0.000232387	0.931989
	CHIP	PRDM16 chr1_2280441_4495865	2	0.486529	cred2	1:3087392:G:A	0.000231647	0.93222
	CHIP	PRDM16 chr1_2280441_4495865	2	0.486529	cred2	1:3975101:G:C	0.00023062	0.932451
	CHIP	PRDM16 chr1_2280441_4495865	2	0.486529	cred2	1:3467029:G:T	0.000230443	0.932681
	CHIP	PRDM16 chr1_2280441_4495865	2	0.486529	cred2	1:3254545:T:C	0.000230081	0.932911
	CHIP	PRDM16 chr1_2280441_4495865	2	0.486529	cred2	1:3853886:G:C	0.000229461	0.933141
	CHIP	PRDM16 chr1_2280441_4495865	2	0.486529	cred2	1:3146223:G:A	0.000229167	0.93337
	CHIP	PRDM16 chr1_2280441_4495865	2	0.486529	cred2	1:3852004:T:C	0.000228902	0.933599
	CHIP	PRDM16 chr1_2280441_4495865	2	0.486529	cred2	1:3321230:GCA:G	0.000228856	0.933828
	CHIP	PRDM16 chr1_2280441_4495865	2	0.486529	cred2	1:3137925:C:T	0.000228855	0.934057
	CHIP	PRDM16 chr1_2280441_4495865	2	0.486529	cred2	1:3854520:G:A	0.000227945	0.934285
	CHIP	PRDM16 chr1_2280441_4495865	2	0.486529	cred2	1:3754604:C:G	0.00022774	0.934512
	CHIP	PRDM16 chr1_2280441_4495865	2	0.486529	cred2	1:3627214:T:G	0.000227511	0.93474
	CHIP	PRDM16 chr1_2280441_4495865	2	0.486529	cred2	1:3171684:C:G	0.000227457	0.934967
	CHIP	PRDM16 chr1_2280441_4495865	2	0.486529	cred2	1:3854365:C:T	0.000227245	0.935195
	CHIP	PRDM16 chr1_2280441_4495865	2	0.486529	cred2	1:4054361:G:A	0.000226869	0.935421
	CHIP	PRDM16 chr1_2280441_4495865	2	0.486529	cred2	1:3501434:C:A	0.000226477	0.935648
	CHIP	PRDM16 chr1_2280441_4495865	2	0.486529	cred2	1:2974795:G:C	0.000225554	0.935873
	CHIP	PRDM16 chr1_2280441_4495865	2	0.486529	cred2	1:3853307:G:C	0.00022521	0.936099
	CHIP	PRDM16 chr1_2280441_4495865	2	0.486529	cred2	1:3260769:A:G	0.000224517	0.936323
	CHIP	PRDM16 chr1_2280441_4495865	2	0.486529	cred2	1:3321544:G:A	0.000224261	0.936547
	CHIP	PRDM16 chr1_2280441_4495865	2	0.486529	cred2	1:3765506:C:A	0.000223961	0.936771
	CHIP	PRDM16 chr1_2280441_4495865	2	0.486529	cred2	1:3215845:G:A	0.000223856	0.936995
	CHIP	PRDM16 chr1_2280441_4495865	2	0.486529	cred2	1:3854350:A:G	0.00022292	0.937218
	CHIP	PRDM16 chr1_2280441_4495865	2	0.486529	cred2	1:2389263:T:C	0.000222655	0.937441
	CHIP	PRDM16 chr1_2280441_4495865	2	0.486529	cred2	1:3468042:A:G	0.000222523	0.937663
	CHIP	PRDM16 chr1_2280441_4495865	2	0.486529	cred2	1:3318145:GT:G	0.000222333	0.937886
	CHIP	PRDM16 chr1_2280441_4495865	2	0.486529	cred2	1:3812605:C:G	0.000222208	0.938108
	CHIP	PRDM16 chr1_2280441_4495865	2	0.486529	cred2	1:2761107:G:A	0.000222011	0.93833
	CHIP	PRDM16 chr1_2280441_4495865	2	0.486529	cred2	1:3317266:G:A	0.000221896	0.938552
	CHIP	PRDM16 chr1_2280441_4495865	2	0.486529	cred2	1:3317400:A:G	0.00022172	0.938774
	CHIP	PRDM16 chr1_2280441_4495865	2	0.486529	cred2	1:3324031:C:T	0.000221479	0.938995
	CHIP	PRDM16 chr1_2280441_4495865	2	0.486529	cred2	1:3184531:G:A	0.000221212	0.939216
	CHIP	PRDM16 chr1_2280441_4495865	2	0.486529	cred2	1:3686966:G:A	0.000220768	0.939437
	CHIP	PRDM16 chr1_2280441_4495865	2	0.486529	cred2	1:4308244:C:A	0.000220665	0.939658
	CHIP	PRDM16 chr1_2280441_4495865	2	0.486529	cred2	1:3738824:C:A	0.000219506	0.939877
	CHIP	PRDM16 chr1_2280441_4495865	2	0.486529	cred2	1:2857816:G:A	0.000219341	0.940097
	CHIP	PRDM16 chr1_2280441_4495865	2	0.486529	cred2	1:4072919:G:A	0.000219302	0.940316
	CHIP	PRDM16 chr1_2280441_4495865	2	0.486529	cred2	1:3312351:T:C	0.000218452	0.940534
	CHIP	PRDM16 chr1_2280441_4495865	2	0.486529	cred2	1:3166227:A:G	0.000218203	0.940752
	CHIP	PRDM16 chr1_2280441_4495865	2	0.486529	cred2	1:2885323:C:T	0.000217889	0.94097
	CHIP	PRDM16 chr1_2280441_4495865	2	0.486529	cred2	1:3252524:G:A	0.000217746	0.941188
	CHIP	PRDM16 chr1_2280441_4495865	2	0.486529	cred2	1:2961843:C:T	0.0002175	0.941406
	CHIP	PRDM16 chr1_2280441_4495865	2	0.486529	cred2	1:2506032:G:A	0.000216504	0.941622
	CHIP	PRDM16 chr1_2280441_4495865	2	0.486529	cred2	1:3170238:C:T	0.000216431	0.941839
	CHIP	PRDM16 chr1_2280441_4495865	2	0.486529	cred2	1:3687131:A:T	0.000216402	0.942055
	CHIP	PRDM16 chr1_2280441_4495865	2	0.486529	cred2	1:3448640:G:A	0.000215123	0.94227
	CHIP	PRDM16 chr1_2280441_4495865	2	0.486529	cred2	1:3520901:C:A	0.000214687	0.942485
	CHIP	PRDM16 chr1_2280441_4495865	2	0.486529	cred2	1:3784927:A:G	0.000214586	0.942699
	CHIP	PRDM16 chr1_2280441_4495865	2	0.486529	cred2	1:3367274:C:CA	0.000214573	0.942914
	CHIP	PRDM16 chr1_2280441_4495865	2	0.486529	cred2	1:4141414:A:C	0.000214505	0.943128
	CHIP	PRDM16 chr1_2280441_4495865	2	0.486529	cred2	1:3310052:G:C	0.000214489	0.943343
	CHIP	PRDM16 chr1_2280441_4495865	2	0.486529	cred2	1:3307335:G:A	0.000214441	0.943557
	CHIP	PRDM16 chr1_2280441_4495865	2	0.486529	cred2	1:2584511:G:A	0.000213898	0.943771
	CHIP	PRDM16 chr1_2280441_4495865	2	0.486529	cred2	1:3179353:T:TC	0.000213473	0.943985
	CHIP	PRDM16 chr1_2280441_4495865	2	0.486529	cred2	1:2557296:C:T	0.000211942	0.944197
	CHIP	PRDM16 chr1_2280441_4495865	2	0.486529	cred2	1:4154548:G:C	0.000211638	0.944408
	CHIP	PRDM16 chr1_2280441_4495865	2	0.486529	cred2	1:3313426:T:C	0.000211053	0.944619
	CHIP	PRDM16 chr1_2280441_4495865	2	0.486529	cred2	1:2890763:G:A	0.00020961	0.944829
	CHIP	PRDM16 chr1_2280441_4495865	2	0.486529	cred2	1:3343319:ATTGT:A	0.000208805	0.945038
	CHIP	PRDM16 chr1_2280441_4495865	2	0.486529	cred2	1:3129788:A:G	0.000208441	0.945246
	CHIP	PRDM16 chr1_2280441_4495865	2	0.486529	cred2	1:4174716:G:A	0.000207607	0.945454
	CHIP	PRDM16 chr1_2280441_4495865	2	0.486529	cred2	1:2557462:G:A	0.000206638	0.94566
	CHIP	PRDM16 chr1_2280441_4495865	2	0.486529	cred2	1:3467101:G:A	0.000206613	0.945867
	CHIP	PRDM16 chr1_2280441_4495865	2	0.486529	cred2	1:3645216:T:C	0.000205422	0.946073
	CHIP	PRDM16 chr1_2280441_4495865	2	0.486529	cred2	1:2386079:C:T	0.000205383	0.946278
	CHIP	PRDM16 chr1_2280441_4495865	2	0.486529	cred2	1:3342549:G:A	0.000205236	0.946483
	CHIP	PRDM16 chr1_2280441_4495865	2	0.486529	cred2	1:2972985:T:A	0.000204883	0.946688
	CHIP	PRDM16 chr1_2280441_4495865	2	0.486529	cred2	1:3163430:G:A	0.000204708	0.946893
	CHIP	PRDM16 chr1_2280441_4495865	2	0.486529	cred2	1:3454906:G:C	0.000203399	0.947096
	CHIP	PRDM16 chr1_2280441_4495865	2	0.486529	cred2	1:3342805:A:G	0.000203369	0.947299
	CHIP	PRDM16 chr1_2280441_4495865	2	0.486529	cred2	1:4085555:T:C	0.000203079	0.947503
	CHIP	PRDM16 chr1_2280441_4495865	2	0.486529	cred2	1:3131759:C:T	0.000203078	0.947706
	CHIP	PRDM16 chr1_2280441_4495865	2	0.486529	cred2	1:4107244:C:T	0.000203015	0.947909
	CHIP	PRDM16 chr1_2280441_4495865	2	0.486529	cred2	1:3159664:G:A	0.000202904	0.948112
	CHIP	PRDM16 chr1_2280441_4495865	2	0.486529	cred2	1:3321534:GTGTA:G	0.000202865	0.948314
	CHIP	PRDM16 chr1_2280441_4495865	2	0.486529	cred2	1:3695089:G:C	0.000202786	0.948517
	CHIP	PRDM16 chr1_2280441_4495865	2	0.486529	cred2	1:3337999:G:A	0.00020267	0.94872
	CHIP	PRDM16 chr1_2280441_4495865	2	0.486529	cred2	1:3530431:C:T	0.000202281	0.948922
	CHIP	PRDM16 chr1_2280441_4495865	2	0.486529	cred2	1:2430835:G:A	0.000201635	0.949124
	CHIP	PRDM16 chr1_2280441_4495865	2	0.486529	cred2	1:3772081:T:C	0.000201561	0.949325
	CHIP	PRDM16 chr1_2280441_4495865	2	0.486529	cred2	1:3651066:G:C	0.00020154	0.949527
	CHIP	PRDM16 chr1_2280441_4495865	2	0.486529	cred2	1:3325410:T:C	0.000200979	0.949728
	CHIP	PRDM16 chr1_2280441_4495865	2	0.486529	cred2	1:2577492:G:A	0.000200878	0.949929
	CHIP	PRDM16 chr1_2280441_4495865	2	0.486529	cred2	1:3182393:G:C	0.000200749	0.95013
	CHIP	PARP1 chr1_225250076_227532087	1	0.576013	cred1	1:226388569:A:G	0.068337	0.068337
	CHIP	PARP1 chr1_225250076_227532087	1	0.576013	cred1	1:226395441:A:G	0.0518514	0.120188
	CHIP	PARP1 chr1_225250076_227532087	1	0.576013	cred1	1:226399219:C:T	0.0437593	0.163948
	CHIP	PARP1 chr1_225250076_227532087	1	0.576013	cred1	1:226376158:C:T	0.0437088	0.207656
	CHIP	PARP1 chr1_225250076_227532087	1	0.576013	cred1	1:226374060:G:C	0.0426463	0.250303
	CHIP	PARP1 chr1_225250076_227532087	1	0.576013	cred1	1:226390346:G:T	0.0415854	0.291888
	CHIP	PARP1 chr1_225250076_227532087	1	0.576013	cred1	1:226373487:G:A	0.0413682	0.333256
	CHIP	PARP1 chr1_225250076_227532087	1	0.576013	cred1	1:226373524:C:T	0.0406941	0.373951
	CHIP	PARP1 chr1_225250076_227532087	1	0.576013	cred1	1:226405440:A:C	0.0404117	0.414362
	CHIP	PARP1 chr1_225250076_227532087	1	0.576013	cred1	1:226373847:A:G	0.0401708	0.454533
	CHIP	PARP1 chr1_225250076_227532087	1	0.576013	cred1	1:226379025:A:C	0.03676	0.491293
	CHIP	PARP1 chr1_225250076_227532087	1	0.576013	cred1	1:226399741:A:G	0.0364873	0.52778
	CHIP	PARP1 chr1_225250076_227532087	1	0.576013	cred1	1:226378700:T:G	0.035989	0.563769
	CHIP	PARP1 chr1_225250076_227532087	1	0.576013	cred1	1:226402257:G:A	0.0358797	0.599649
	CHIP	PARP1 chr1_225250076_227532087	1	0.576013	cred1	1:226357732:A:C	0.0347783	0.634427
	CHIP	PARP1 chr1_225250076_227532087	1	0.576013	cred1	1:226389605:C:T	0.0322954	0.666723
	CHIP	PARP1 chr1_225250076_227532087	1	0.576013	cred1	1:226362736:G:A	0.0320293	0.698752
	CHIP	PARP1 chr1_225250076_227532087	1	0.576013	cred1	1:226383918:G:A	0.0312046	0.729957
	CHIP	PARP1 chr1_225250076_227532087	1	0.576013	cred1	1:226363759:T:C	0.0306135	0.76057
	CHIP	PARP1 chr1_225250076_227532087	1	0.576013	cred1	1:226367601:A:G	0.0304314	0.791002
	CHIP	PARP1 chr1_225250076_227532087	1	0.576013	cred1	1:226382510:C:T	0.0301178	0.821119
	CHIP	PARP1 chr1_225250076_227532087	1	0.576013	cred1	1:226358084:G:C	0.02588	0.846999
	CHIP	PARP1 chr1_225250076_227532087	1	0.576013	cred1	1:226362741:T:C	0.0258594	0.872859
	CHIP	PARP1 chr1_225250076_227532087	1	0.576013	cred1	1:226363828:C:G	0.0245023	0.897361
	CHIP	PARP1 chr1_225250076_227532087	1	0.576013	cred1	1:226366233:A:C	0.023705	0.921066
	CHIP	PARP1 chr1_225250076_227532087	1	0.576013	cred1	1:226383139:T:C	0.0228602	0.943926
	CHIP	PARP1 chr1_225250076_227532087	1	0.576013	cred1	1:226374920:A:C	0.00969186	0.953618
	CHIP	CYRIA chr2_14986850_17620768	2	0.879536	cred1	2:16508244:C:CG	0.270493	0.270493
	CHIP	CYRIA chr2_14986850_17620768	2	0.879536	cred1	2:16506891:C:A	0.0456602	0.316153
	CHIP	CYRIA chr2_14986850_17620768	2	0.879536	cred1	2:16446383:A:T	0.0363872	0.35254
	CHIP	CYRIA chr2_14986850_17620768	2	0.879536	cred1	2:16502876:T:C	0.0336044	0.386145
	CHIP	CYRIA chr2_14986850_17620768	2	0.879536	cred1	2:16503880:G:C	0.0311853	0.41733
	CHIP	CYRIA chr2_14986850_17620768	2	0.879536	cred1	2:16502338:G:A	0.0297006	0.447031
	CHIP	CYRIA chr2_14986850_17620768	2	0.879536	cred1	2:16502134:C:T	0.0287915	0.475822
	CHIP	CYRIA chr2_14986850_17620768	2	0.879536	cred1	2:16505915:A:G	0.0284285	0.504251
	CHIP	CYRIA chr2_14986850_17620768	2	0.879536	cred1	2:16516967:C:T	0.0261636	0.530414
	CHIP	CYRIA chr2_14986850_17620768	2	0.879536	cred1	2:16506699:A:G	0.0258614	0.556276
	CHIP	CYRIA chr2_14986850_17620768	2	0.879536	cred1	2:16433323:T:TGAA	0.0219507	0.578226
	CHIP	CYRIA chr2_14986850_17620768	2	0.879536	cred1	2:16447045:C:CCA	0.0211401	0.599366
	CHIP	CYRIA chr2_14986850_17620768	2	0.879536	cred1	2:16443179:G:A	0.0176462	0.617013
	CHIP	CYRIA chr2_14986850_17620768	2	0.879536	cred1	2:16443069:C:T	0.0170736	0.634086
	CHIP	CYRIA chr2_14986850_17620768	2	0.879536	cred1	2:16506228:A:G	0.0155279	0.649614
	CHIP	CYRIA chr2_14986850_17620768	2	0.879536	cred1	2:16443481:A:C	0.0134376	0.663052
	CHIP	CYRIA chr2_14986850_17620768	2	0.879536	cred1	2:16439169:C:A	0.013268	0.67632
	CHIP	CYRIA chr2_14986850_17620768	2	0.879536	cred1	2:16495578:T:C	0.0119726	0.688292
	CHIP	CYRIA chr2_14986850_17620768	2	0.879536	cred1	2:16434262:T:C	0.0111123	0.699405
	CHIP	CYRIA chr2_14986850_17620768	2	0.879536	cred1	2:16487455:T:C	0.0105472	0.709952
	CHIP	CYRIA chr2_14986850_17620768	2	0.879536	cred1	2:16482226:T:A	0.0103016	0.720253
	CHIP	CYRIA chr2_14986850_17620768	2	0.879536	cred1	2:16492923:C:T	0.0102911	0.730545
	CHIP	CYRIA chr2_14986850_17620768	2	0.879536	cred1	2:16482748:A:C	0.0102681	0.740813
	CHIP	CYRIA chr2_14986850_17620768	2	0.879536	cred1	2:16493324:T:A	0.010117	0.75093
	CHIP	CYRIA chr2_14986850_17620768	2	0.879536	cred1	2:16483024:G:A	0.00993185	0.760862
	CHIP	CYRIA chr2_14986850_17620768	2	0.879536	cred1	2:16436513:T:C	0.00990163	0.770763
	CHIP	CYRIA chr2_14986850_17620768	2	0.879536	cred1	2:16482925:G:A	0.00954002	0.780303
	CHIP	CYRIA chr2_14986850_17620768	2	0.879536	cred1	2:16495088:C:T	0.00927892	0.789582
	CHIP	CYRIA chr2_14986850_17620768	2	0.879536	cred1	2:16493982:A:G	0.00926046	0.798843
	CHIP	CYRIA chr2_14986850_17620768	2	0.879536	cred1	2:16482800:G:C	0.00924067	0.808083
	CHIP	CYRIA chr2_14986850_17620768	2	0.879536	cred1	2:16484157:G:C	0.00851504	0.816598
	CHIP	CYRIA chr2_14986850_17620768	2	0.879536	cred1	2:16500898:A:G	0.00850009	0.825098
	CHIP	CYRIA chr2_14986850_17620768	2	0.879536	cred1	2:16479318:T:A	0.00848766	0.833586
	CHIP	CYRIA chr2_14986850_17620768	2	0.879536	cred1	2:16492505:A:G	0.00755916	0.841145
	CHIP	CYRIA chr2_14986850_17620768	2	0.879536	cred1	2:16497903:G:A	0.00728334	0.848429
	CHIP	CYRIA chr2_14986850_17620768	2	0.879536	cred1	2:16497513:T:C	0.00669337	0.855122
	CHIP	CYRIA chr2_14986850_17620768	2	0.879536	cred1	2:16492462:G:T	0.00645893	0.861581
	CHIP	CYRIA chr2_14986850_17620768	2	0.879536	cred1	2:16448587:A:G	0.00607258	0.867653
	CHIP	CYRIA chr2_14986850_17620768	2	0.879536	cred1	2:16445619:C:T	0.00605783	0.873711
	CHIP	CYRIA chr2_14986850_17620768	2	0.879536	cred1	2:16497148:A:G	0.00586353	0.879575
	CHIP	CYRIA chr2_14986850_17620768	2	0.879536	cred1	2:16499521:G:A	0.00516775	0.884743
	CHIP	CYRIA chr2_14986850_17620768	2	0.879536	cred1	2:16496854:C:T	0.00516553	0.889908
	CHIP	CYRIA chr2_14986850_17620768	2	0.879536	cred1	2:16496862:A:G	0.00507562	0.894984
	CHIP	CYRIA chr2_14986850_17620768	2	0.879536	cred1	2:16497940:T:A	0.00506467	0.900048
	CHIP	CYRIA chr2_14986850_17620768	2	0.879536	cred1	2:16476564:T:C	0.0050607	0.905109
	CHIP	CYRIA chr2_14986850_17620768	2	0.879536	cred1	2:16519459:A:G	0.00450898	0.909618
	CHIP	CYRIA chr2_14986850_17620768	2	0.879536	cred1	2:16499423:A:G	0.00449394	0.914112
	CHIP	CYRIA chr2_14986850_17620768	2	0.879536	cred1	2:16513468:C:G	0.00439289	0.918505
	CHIP	CYRIA chr2_14986850_17620768	2	0.879536	cred1	2:16499014:C:G	0.00406788	0.922573
	CHIP	CYRIA chr2_14986850_17620768	2	0.879536	cred1	2:16508683:A:T	0.0038964	0.926469
	CHIP	CYRIA chr2_14986850_17620768	2	0.879536	cred1	2:16507491:G:T	0.00385815	0.930327
	CHIP	CYRIA chr2_14986850_17620768	2	0.879536	cred1	2:16511856:A:T	0.00378763	0.934115
	CHIP	CYRIA chr2_14986850_17620768	2	0.879536	cred1	2:16520868:A:G	0.00371254	0.937827
	CHIP	CYRIA chr2_14986850_17620768	2	0.879536	cred1	2:16498595:T:C	0.00340039	0.941228
	CHIP	CYRIA chr2_14986850_17620768	2	0.879536	cred1	2:16499395:C:T	0.00306591	0.944294
	CHIP	CYRIA chr2_14986850_17620768	2	0.879536	cred1	2:16490091:A:G	0.00248787	0.946782
	CHIP	CYRIA chr2_14986850_17620768	2	0.879536	cred1	2:16486474:C:G	0.00209167	0.948873
	CHIP	CYRIA chr2_14986850_17620768	2	0.879536	cred1	2:16427847:A:G	0.00183946	0.950713
	CHIP	MYCN chr2_14986850_17620768	2	0.879536	cred2	2:16087900:T:C	0.0606302	0.0606302
	CHIP	MYCN chr2_14986850_17620768	2	0.879536	cred2	2:16087752:G:A	0.0571052	0.117735
	CHIP	MYCN chr2_14986850_17620768	2	0.879536	cred2	2:16088060:T:C	0.0498615	0.167597
	CHIP	MYCN chr2_14986850_17620768	2	0.879536	cred2	2:16090965:T:C	0.0488236	0.21642
	CHIP	MYCN chr2_14986850_17620768	2	0.879536	cred2	2:16089432:AT:A	0.0438881	0.260309
	CHIP	MYCN chr2_14986850_17620768	2	0.879536	cred2	2:16086598:T:C	0.0436767	0.303985
	CHIP	MYCN chr2_14986850_17620768	2	0.879536	cred2	2:16087408:T:C	0.0414439	0.345429
	CHIP	MYCN chr2_14986850_17620768	2	0.879536	cred2	2:16090757:T:A	0.0412805	0.38671
	CHIP	MYCN chr2_14986850_17620768	2	0.879536	cred2	2:16087665:A:G	0.0383834	0.425093
	CHIP	MYCN chr2_14986850_17620768	2	0.879536	cred2	2:16090947:G:T	0.03813	0.463223
	CHIP	MYCN chr2_14986850_17620768	2	0.879536	cred2	2:16090451:A:G	0.0370219	0.500245
	CHIP	MYCN chr2_14986850_17620768	2	0.879536	cred2	2:16088882:A:G	0.0357497	0.535995
	CHIP	MYCN chr2_14986850_17620768	2	0.879536	cred2	2:16088449:TA:T	0.0356809	0.571676
	CHIP	MYCN chr2_14986850_17620768	2	0.879536	cred2	2:16088910:A:C	0.034189	0.605865
	CHIP	MYCN chr2_14986850_17620768	2	0.879536	cred2	2:16094362:G:A	0.0318075	0.637672
	CHIP	MYCN chr2_14986850_17620768	2	0.879536	cred2	2:16088807:T:C	0.031548	0.66922
	CHIP	MYCN chr2_14986850_17620768	2	0.879536	cred2	2:16089002:C:A	0.0309507	0.700171
	CHIP	MYCN chr2_14986850_17620768	2	0.879536	cred2	2:16089438:T:G	0.0307662	0.730937
	CHIP	MYCN chr2_14986850_17620768	2	0.879536	cred2	2:16089372:G:A	0.0294334	0.76037
	CHIP	MYCN chr2_14986850_17620768	2	0.879536	cred2	2:16095642:C:T	0.0294002	0.789771
	CHIP	MYCN chr2_14986850_17620768	2	0.879536	cred2	2:16090686:C:A	0.0287362	0.818507
	CHIP	MYCN chr2_14986850_17620768	2	0.879536	cred2	2:16089830:T:C	0.0280462	0.846553
	CHIP	MYCN chr2_14986850_17620768	2	0.879536	cred2	2:16091179:G:A	0.0274271	0.87398
	CHIP	MYCN chr2_14986850_17620768	2	0.879536	cred2	2:16093043:A:T	0.0255041	0.899484
	CHIP	MYCN chr2_14986850_17620768	2	0.879536	cred2	2:16091610:A:G	0.0253729	0.924857
	CHIP	MYCN chr2_14986850_17620768	2	0.879536	cred2	2:16089301:A:C	0.0216714	0.946529
	CHIP	MYCN chr2_14986850_17620768	2	0.879536	cred2	2:16096244:C:T	0.0193369	0.965865
	CHIP	LY75 chr2_158734414_160933829	3	0.463435	cred1	2:159834145:G:A	0.603415	0.603415
	CHIP	LY75 chr2_158734414_160933829	3	0.463435	cred1	2:159754793:A:G	0.0851176	0.688533
	CHIP	LY75 chr2_158734414_160933829	3	0.463435	cred1	2:159738264:C:T	0.0801745	0.768707
	CHIP	LY75 chr2_158734414_160933829	3	0.463435	cred1	2:159748030:G:A	0.0567484	0.825456
	CHIP	LY75 chr2_158734414_160933829	3	0.463435	cred1	2:159753493:G:A	0.0564493	0.881905
	CHIP	LY75 chr2_158734414_160933829	3	0.463435	cred1	2:159747270:C:A	0.0559565	0.937861
	CHIP	LY75 chr2_158734414_160933829	3	0.463435	cred1	2:159737015:A:G	0.0481603	0.986022
	CHIP	LY75 chr2_158734414_160933829	3	0.463435	cred2	2:159829649:A:ATATTT	0.304993	0.304993
	CHIP	LY75 chr2_158734414_160933829	3	0.463435	cred2	2:159829018:A:G	0.131287	0.43628
	CHIP	LY75 chr2_158734414_160933829	3	0.463435	cred2	2:159827013:G:A	0.118576	0.554856
	CHIP	LY75 chr2_158734414_160933829	3	0.463435	cred2	2:159830720:A:G	0.114344	0.6692
	CHIP	LY75 chr2_158734414_160933829	3	0.463435	cred2	2:159821675:C:T	0.0805641	0.749764
	CHIP	LY75 chr2_158734414_160933829	3	0.463435	cred2	2:159820994:G:A	0.0783431	0.828107
	CHIP	LY75 chr2_158734414_160933829	3	0.463435	cred2	2:159824856:C:CT	0.0687077	0.896815
	CHIP	LY75 chr2_158734414_160933829	3	0.463435	cred2	2:159819916:C:A	0.0683669	0.965182
	CHIP	LY75 chr2_158734414_160933829	3	0.463435	cred3	2:160760477:G:T	0.16446	0.16446
	CHIP	LY75 chr2_158734414_160933829	3	0.463435	cred3	2:160654344:G:A	0.11751	0.28197
	CHIP	LY75 chr2_158734414_160933829	3	0.463435	cred3	2:160710001:A:G	0.09374	0.37571
	CHIP	LY75 chr2_158734414_160933829	3	0.463435	cred3	2:160592661:A:T	0.0748225	0.450533
	CHIP	LY75 chr2_158734414_160933829	3	0.463435	cred3	2:160820934:C:T	0.0488652	0.499398
	CHIP	LY75 chr2_158734414_160933829	3	0.463435	cred3	2:160128025:CA:C	0.0331781	0.532576
	CHIP	LY75 chr2_158734414_160933829	3	0.463435	cred3	2:159878663:C:T	0.0326945	0.56527
	CHIP	LY75 chr2_158734414_160933829	3	0.463435	cred3	2:160782651:A:T	0.0297972	0.595067
	CHIP	LY75 chr2_158734414_160933829	3	0.463435	cred3	2:160548113:T:C	0.0296468	0.624714
	CHIP	LY75 chr2_158734414_160933829	3	0.463435	cred3	2:160016979:G:T	0.021827	0.646541
	CHIP	LY75 chr2_158734414_160933829	3	0.463435	cred3	2:159977067:A:G	0.0170656	0.663607
	CHIP	LY75 chr2_158734414_160933829	3	0.463435	cred3	2:159975984:C:T	0.0166353	0.680242
	CHIP	LY75 chr2_158734414_160933829	3	0.463435	cred3	2:159989470:A:C	0.0124657	0.692708
	CHIP	LY75 chr2_158734414_160933829	3	0.463435	cred3	2:159904660:G:C	0.0103502	0.703058
	CHIP	LY75 chr2_158734414_160933829	3	0.463435	cred3	2:160000429:G:C	0.00953889	0.712597
	CHIP	LY75 chr2_158734414_160933829	3	0.463435	cred3	2:160025454:C:T	0.00776959	0.720367
	CHIP	LY75 chr2_158734414_160933829	3	0.463435	cred3	2:159584281:C:T	0.00709818	0.727465
	CHIP	LY75 chr2_158734414_160933829	3	0.463435	cred3	2:160547521:C:T	0.00705017	0.734515
	CHIP	LY75 chr2_158734414_160933829	3	0.463435	cred3	2:159473713:C:T	0.00684407	0.741359
	CHIP	LY75 chr2_158734414_160933829	3	0.463435	cred3	2:159876535:C:T	0.00604601	0.747405
	CHIP	LY75 chr2_158734414_160933829	3	0.463435	cred3	2:160211343:T:C	0.00544174	0.752847
	CHIP	LY75 chr2_158734414_160933829	3	0.463435	cred3	2:159899070:T:C	0.00503663	0.757883
	CHIP	LY75 chr2_158734414_160933829	3	0.463435	cred3	2:159965228:G:T	0.00491149	0.762795
