## Supplementary Data Tables 1-31 for "Genomic and phenomic landscape of clonal hematopoiesis in over a million ancestrally diverse participants" (part 7 of 28)

### Sheet: Fine Mapping CHIP (continued)
	Trait	Locus	#Cred Set	Posterior Probability of the Credible Set	Credible Set	SNPID	Posterior Inclusion Probability (PIP)	Cumulative PIP
	CHIP	LY75 chr2_158734414_160933829	3	0.463435	cred3	2:159971637:T:C	0.0048722	0.767667
	CHIP	LY75 chr2_158734414_160933829	3	0.463435	cred3	2:159965449:T:C	0.00480675	0.772474
	CHIP	LY75 chr2_158734414_160933829	3	0.463435	cred3	2:159922634:C:T	0.00202965	0.774503
	CHIP	LY75 chr2_158734414_160933829	3	0.463435	cred3	2:159824057:CAGCT:C	0.00182749	0.776331
	CHIP	LY75 chr2_158734414_160933829	3	0.463435	cred3	2:159884183:C:T	0.00174794	0.778079
	CHIP	LY75 chr2_158734414_160933829	3	0.463435	cred3	2:160747264:A:G	0.00168816	0.779767
	CHIP	LY75 chr2_158734414_160933829	3	0.463435	cred3	2:159898436:A:G	0.00140606	0.781173
	CHIP	LY75 chr2_158734414_160933829	3	0.463435	cred3	2:160513615:T:C	0.00132629	0.782499
	CHIP	LY75 chr2_158734414_160933829	3	0.463435	cred3	2:159026313:C:T	0.00128918	0.783789
	CHIP	LY75 chr2_158734414_160933829	3	0.463435	cred3	2:159805099:C:G	0.00126772	0.785056
	CHIP	LY75 chr2_158734414_160933829	3	0.463435	cred3	2:159680054:T:C	0.00126213	0.786318
	CHIP	LY75 chr2_158734414_160933829	3	0.463435	cred3	2:159602322:C:T	0.00120555	0.787524
	CHIP	LY75 chr2_158734414_160933829	3	0.463435	cred3	2:159902320:A:G	0.00116695	0.788691
	CHIP	LY75 chr2_158734414_160933829	3	0.463435	cred3	2:160046935:T:C	0.00115065	0.789842
	CHIP	LY75 chr2_158734414_160933829	3	0.463435	cred3	2:160151759:C:T	0.00114755	0.790989
	CHIP	LY75 chr2_158734414_160933829	3	0.463435	cred3	2:160091506:A:T	0.00112629	0.792115
	CHIP	LY75 chr2_158734414_160933829	3	0.463435	cred3	2:160622218:G:C	0.00111925	0.793235
	CHIP	LY75 chr2_158734414_160933829	3	0.463435	cred3	2:159589503:AT:A	0.00109174	0.794326
	CHIP	LY75 chr2_158734414_160933829	3	0.463435	cred3	2:159586970:T:C	0.00108743	0.795414
	CHIP	LY75 chr2_158734414_160933829	3	0.463435	cred3	2:159539956:G:T	0.0010804	0.796494
	CHIP	LY75 chr2_158734414_160933829	3	0.463435	cred3	2:159577464:A:C	0.00107239	0.797567
	CHIP	LY75 chr2_158734414_160933829	3	0.463435	cred3	2:159588087:G:A	0.00102576	0.798592
	CHIP	LY75 chr2_158734414_160933829	3	0.463435	cred3	2:159630134:A:G	0.00102515	0.799618
	CHIP	LY75 chr2_158734414_160933829	3	0.463435	cred3	2:159651633:C:T	0.00101414	0.800632
	CHIP	LY75 chr2_158734414_160933829	3	0.463435	cred3	2:160078457:GAGA:G	0.00099778	0.801629
	CHIP	LY75 chr2_158734414_160933829	3	0.463435	cred3	2:160413647:T:G	0.00097128	0.802601
	CHIP	LY75 chr2_158734414_160933829	3	0.463435	cred3	2:160265984:G:A	0.00094932	0.80355
	CHIP	LY75 chr2_158734414_160933829	3	0.463435	cred3	2:159798021:G:C	0.00094687	0.804497
	CHIP	LY75 chr2_158734414_160933829	3	0.463435	cred3	2:159504181:C:T	0.00090641	0.805403
	CHIP	LY75 chr2_158734414_160933829	3	0.463435	cred3	2:159840760:G:A	0.00086735	0.806271
	CHIP	LY75 chr2_158734414_160933829	3	0.463435	cred3	2:158929428:T:C	0.00084988	0.807121
	CHIP	LY75 chr2_158734414_160933829	3	0.463435	cred3	2:160800284:A:T	0.00084974	0.80797
	CHIP	LY75 chr2_158734414_160933829	3	0.463435	cred3	2:158926468:A:G	0.00084231	0.808813
	CHIP	LY75 chr2_158734414_160933829	3	0.463435	cred3	2:160362062:A:G	0.00083622	0.809649
	CHIP	LY75 chr2_158734414_160933829	3	0.463435	cred3	2:158927839:T:C	0.00083454	0.810483
	CHIP	LY75 chr2_158734414_160933829	3	0.463435	cred3	2:158932406:G:C	0.00082457	0.811308
	CHIP	LY75 chr2_158734414_160933829	3	0.463435	cred3	2:159398478:T:C	0.00082011	0.812128
	CHIP	LY75 chr2_158734414_160933829	3	0.463435	cred3	2:160030199:C:T	0.00079646	0.812925
	CHIP	LY75 chr2_158734414_160933829	3	0.463435	cred3	2:158922137:G:A	0.00079534	0.81372
	CHIP	LY75 chr2_158734414_160933829	3	0.463435	cred3	2:158879034:C:A	0.00078868	0.814509
	CHIP	LY75 chr2_158734414_160933829	3	0.463435	cred3	2:158885058:T:C	0.00076571	0.815274
	CHIP	LY75 chr2_158734414_160933829	3	0.463435	cred3	2:159399661:A:G	0.00075522	0.816029
	CHIP	LY75 chr2_158734414_160933829	3	0.463435	cred3	2:158921918:C:T	0.00075329	0.816783
	CHIP	LY75 chr2_158734414_160933829	3	0.463435	cred3	2:160692926:C:T	0.00075235	0.817535
	CHIP	LY75 chr2_158734414_160933829	3	0.463435	cred3	2:159398287:A:T	0.00074711	0.818282
	CHIP	LY75 chr2_158734414_160933829	3	0.463435	cred3	2:160604530:A:G	0.00074446	0.819027
	CHIP	LY75 chr2_158734414_160933829	3	0.463435	cred3	2:158915255:T:G	0.00074411	0.819771
	CHIP	LY75 chr2_158734414_160933829	3	0.463435	cred3	2:159399226:C:CTT	0.00074267	0.820513
	CHIP	LY75 chr2_158734414_160933829	3	0.463435	cred3	2:160078161:C:T	0.00074208	0.821256
	CHIP	LY75 chr2_158734414_160933829	3	0.463435	cred3	2:158932073:T:C	0.00072266	0.821978
	CHIP	LY75 chr2_158734414_160933829	3	0.463435	cred3	2:159395299:T:C	0.00071497	0.822693
	CHIP	LY75 chr2_158734414_160933829	3	0.463435	cred3	2:159750007:A:G	0.00071341	0.823407
	CHIP	LY75 chr2_158734414_160933829	3	0.463435	cred3	2:159507799:G:A	0.00070039	0.824107
	CHIP	LY75 chr2_158734414_160933829	3	0.463435	cred3	2:159395881:A:G	0.00068331	0.82479
	CHIP	LY75 chr2_158734414_160933829	3	0.463435	cred3	2:158915554:T:C	0.00067106	0.825461
	CHIP	LY75 chr2_158734414_160933829	3	0.463435	cred3	2:159394570:A:G	0.00065811	0.826119
	CHIP	LY75 chr2_158734414_160933829	3	0.463435	cred3	2:159389333:C:T	0.0006571	0.826777
	CHIP	LY75 chr2_158734414_160933829	3	0.463435	cred3	2:159394872:C:T	0.00064689	0.827423
	CHIP	LY75 chr2_158734414_160933829	3	0.463435	cred3	2:159689242:A:C	0.00064351	0.828067
	CHIP	LY75 chr2_158734414_160933829	3	0.463435	cred3	2:159393879:A:G	0.0006398	0.828707
	CHIP	LY75 chr2_158734414_160933829	3	0.463435	cred3	2:159678571:AG:A	0.00063525	0.829342
	CHIP	LY75 chr2_158734414_160933829	3	0.463435	cred3	2:159393980:A:C	0.00063073	0.829973
	CHIP	LY75 chr2_158734414_160933829	3	0.463435	cred3	2:158911642:G:T	0.00063041	0.830603
	CHIP	LY75 chr2_158734414_160933829	3	0.463435	cred3	2:159701302:G:C	0.00062479	0.831228
	CHIP	LY75 chr2_158734414_160933829	3	0.463435	cred3	2:159394058:T:C	0.00062445	0.831852
	CHIP	LY75 chr2_158734414_160933829	3	0.463435	cred3	2:159704206:T:C	0.00062279	0.832475
	CHIP	LY75 chr2_158734414_160933829	3	0.463435	cred3	2:159674062:G:A	0.00062025	0.833095
	CHIP	LY75 chr2_158734414_160933829	3	0.463435	cred3	2:160002050:T:C	0.00061883	0.833714
	CHIP	LY75 chr2_158734414_160933829	3	0.463435	cred3	2:159519654:A:G	0.00061039	0.834325
	CHIP	LY75 chr2_158734414_160933829	3	0.463435	cred3	2:159628823:A:G	0.00060255	0.834927
	CHIP	LY75 chr2_158734414_160933829	3	0.463435	cred3	2:159663623:G:A	0.00058489	0.835512
	CHIP	LY75 chr2_158734414_160933829	3	0.463435	cred3	2:159246494:A:G	0.00058406	0.836096
	CHIP	LY75 chr2_158734414_160933829	3	0.463435	cred3	2:158913052:A:G	0.00058294	0.836679
	CHIP	LY75 chr2_158734414_160933829	3	0.463435	cred3	2:159637563:CTTTTTA:C	0.00058153	0.837261
	CHIP	LY75 chr2_158734414_160933829	3	0.463435	cred3	2:159391411:G:A	0.00058079	0.837841
	CHIP	LY75 chr2_158734414_160933829	3	0.463435	cred3	2:159925985:G:A	0.00057655	0.838418
	CHIP	LY75 chr2_158734414_160933829	3	0.463435	cred3	2:159387408:A:G	0.00056291	0.838981
	CHIP	LY75 chr2_158734414_160933829	3	0.463435	cred3	2:159600983:ATT:A	0.00055898	0.83954
	CHIP	LY75 chr2_158734414_160933829	3	0.463435	cred3	2:160157424:G:A	0.00055895	0.840099
	CHIP	LY75 chr2_158734414_160933829	3	0.463435	cred3	2:159391457:T:C	0.00055288	0.840652
	CHIP	LY75 chr2_158734414_160933829	3	0.463435	cred3	2:159392103:T:A	0.00054943	0.841201
	CHIP	LY75 chr2_158734414_160933829	3	0.463435	cred3	2:159749352:G:T	0.00054801	0.841749
	CHIP	LY75 chr2_158734414_160933829	3	0.463435	cred3	2:159388684:CATGTAGTAAACATGTTCA:C	0.00054397	0.842293
	CHIP	LY75 chr2_158734414_160933829	3	0.463435	cred3	2:159262399:A:C	0.00054361	0.842837
	CHIP	LY75 chr2_158734414_160933829	3	0.463435	cred3	2:159810206:G:A	0.00053802	0.843375
	CHIP	LY75 chr2_158734414_160933829	3	0.463435	cred3	2:159389917:ATAT:A	0.00053279	0.843908
	CHIP	LY75 chr2_158734414_160933829	3	0.463435	cred3	2:160129144:G:T	0.00053159	0.844439
	CHIP	LY75 chr2_158734414_160933829	3	0.463435	cred3	2:160126209:T:A	0.00053141	0.844971
	CHIP	LY75 chr2_158734414_160933829	3	0.463435	cred3	2:159435019:C:T	0.00052994	0.8455
	CHIP	LY75 chr2_158734414_160933829	3	0.463435	cred3	2:160797075:A:T	0.00052971	0.84603
	CHIP	LY75 chr2_158734414_160933829	3	0.463435	cred3	2:159373747:C:T	0.00052792	0.846558
	CHIP	LY75 chr2_158734414_160933829	3	0.463435	cred3	2:160138334:A:G	0.0005269	0.847085
	CHIP	LY75 chr2_158734414_160933829	3	0.463435	cred3	2:159434800:T:C	0.00052529	0.84761
	CHIP	LY75 chr2_158734414_160933829	3	0.463435	cred3	2:159362263:G:A	0.000524	0.848134
	CHIP	LY75 chr2_158734414_160933829	3	0.463435	cred3	2:159648149:A:T	0.00051926	0.848654
	CHIP	LY75 chr2_158734414_160933829	3	0.463435	cred3	2:159953920:G:A	0.00051919	0.849173
	CHIP	LY75 chr2_158734414_160933829	3	0.463435	cred3	2:159435082:T:C	0.00051581	0.849689
	CHIP	LY75 chr2_158734414_160933829	3	0.463435	cred3	2:160113384:T:C	0.00051574	0.850204
	CHIP	LY75 chr2_158734414_160933829	3	0.463435	cred3	2:159372813:A:G	0.00051423	0.850718
	CHIP	LY75 chr2_158734414_160933829	3	0.463435	cred3	2:159954512:GTA:G	0.00050419	0.851223
	CHIP	LY75 chr2_158734414_160933829	3	0.463435	cred3	2:159549535:C:A	0.00049767	0.85172
	CHIP	LY75 chr2_158734414_160933829	3	0.463435	cred3	2:158994485:G:T	0.00049609	0.852216
	CHIP	LY75 chr2_158734414_160933829	3	0.463435	cred3	2:159857875:TC:T	0.00048916	0.852706
	CHIP	LY75 chr2_158734414_160933829	3	0.463435	cred3	2:160138253:A:G	0.00048459	0.85319
	CHIP	LY75 chr2_158734414_160933829	3	0.463435	cred3	2:159494764:T:C	0.00048387	0.853674
	CHIP	LY75 chr2_158734414_160933829	3	0.463435	cred3	2:159335378:C:T	0.00047975	0.854154
	CHIP	LY75 chr2_158734414_160933829	3	0.463435	cred3	2:160125223:A:G	0.00047521	0.854629
	CHIP	LY75 chr2_158734414_160933829	3	0.463435	cred3	2:160163315:C:T	0.00047118	0.8551
	CHIP	LY75 chr2_158734414_160933829	3	0.463435	cred3	2:160555723:C:A	0.00046751	0.855568
	CHIP	LY75 chr2_158734414_160933829	3	0.463435	cred3	2:160139450:A:G	0.00046693	0.856035
	CHIP	LY75 chr2_158734414_160933829	3	0.463435	cred3	2:159413536:C:T	0.00046265	0.856497
	CHIP	LY75 chr2_158734414_160933829	3	0.463435	cred3	2:160140570:G:A	0.00045946	0.856957
	CHIP	LY75 chr2_158734414_160933829	3	0.463435	cred3	2:160166353:T:A	0.0004552	0.857412
	CHIP	LY75 chr2_158734414_160933829	3	0.463435	cred3	2:160070682:TA:T	0.00044811	0.85786
	CHIP	LY75 chr2_158734414_160933829	3	0.463435	cred3	2:160183206:G:T	0.00044219	0.858302
	CHIP	LY75 chr2_158734414_160933829	3	0.463435	cred3	2:158883384:A:G	0.00043867	0.858741
	CHIP	LY75 chr2_158734414_160933829	3	0.463435	cred3	2:160180425:C:G	0.00043349	0.859174
	CHIP	LY75 chr2_158734414_160933829	3	0.463435	cred3	2:160127494:A:G	0.00042806	0.859602
	CHIP	LY75 chr2_158734414_160933829	3	0.463435	cred3	2:160179747:G:A	0.00042071	0.860023
	CHIP	LY75 chr2_158734414_160933829	3	0.463435	cred3	2:160115283:T:G	0.00042023	0.860443
	CHIP	LY75 chr2_158734414_160933829	3	0.463435	cred3	2:159719770:G:A	0.00041156	0.860855
	CHIP	LY75 chr2_158734414_160933829	3	0.463435	cred3	2:159756917:G:A	0.00040972	0.861265
	CHIP	LY75 chr2_158734414_160933829	3	0.463435	cred3	2:160480255:TAAAC:T	0.00040812	0.861673
	CHIP	LY75 chr2_158734414_160933829	3	0.463435	cred3	2:160197221:G:A	0.00040735	0.86208
	CHIP	LY75 chr2_158734414_160933829	3	0.463435	cred3	2:160142281:A:C	0.00040481	0.862485
	CHIP	LY75 chr2_158734414_160933829	3	0.463435	cred3	2:159948711:C:T	0.00040138	0.862886
	CHIP	LY75 chr2_158734414_160933829	3	0.463435	cred3	2:160169825:G:A	0.0004012	0.863288
	CHIP	LY75 chr2_158734414_160933829	3	0.463435	cred3	2:159695744:TTTTTTTA:T	0.00039918	0.863687
	CHIP	LY75 chr2_158734414_160933829	3	0.463435	cred3	2:160152015:G:C	0.0003987	0.864085
	CHIP	LY75 chr2_158734414_160933829	3	0.463435	cred3	2:159370405:C:T	0.00039717	0.864483
	CHIP	LY75 chr2_158734414_160933829	3	0.463435	cred3	2:160602248:A:T	0.00039625	0.864879
	CHIP	LY75 chr2_158734414_160933829	3	0.463435	cred3	2:159323639:C:T	0.00039223	0.865271
	CHIP	LY75 chr2_158734414_160933829	3	0.463435	cred3	2:160178526:A:G	0.00039193	0.865663
	CHIP	LY75 chr2_158734414_160933829	3	0.463435	cred3	2:160040870:C:T	0.00039016	0.866053
	CHIP	LY75 chr2_158734414_160933829	3	0.463435	cred3	2:159652667:T:C	0.00039008	0.866443
	CHIP	LY75 chr2_158734414_160933829	3	0.463435	cred3	2:160341318:C:T	0.00038254	0.866826
	CHIP	LY75 chr2_158734414_160933829	3	0.463435	cred3	2:160135236:T:A	0.00038199	0.867208
	CHIP	LY75 chr2_158734414_160933829	3	0.463435	cred3	2:160163358:G:A	0.00038195	0.86759
	CHIP	LY75 chr2_158734414_160933829	3	0.463435	cred3	2:159638846:A:T	0.00038065	0.86797
	CHIP	LY75 chr2_158734414_160933829	3	0.463435	cred3	2:159153755:A:G	0.00038047	0.868351
	CHIP	LY75 chr2_158734414_160933829	3	0.463435	cred3	2:160585897:C:T	0.00037862	0.868729
	CHIP	LY75 chr2_158734414_160933829	3	0.463435	cred3	2:160167433:G:A	0.0003762	0.869106
	CHIP	LY75 chr2_158734414_160933829	3	0.463435	cred3	2:159233753:A:G	0.0003732	0.869479
	CHIP	LY75 chr2_158734414_160933829	3	0.463435	cred3	2:159695809:C:A	0.00037226	0.869851
	CHIP	LY75 chr2_158734414_160933829	3	0.463435	cred3	2:159878255:CA:C	0.00037057	0.870222
	CHIP	LY75 chr2_158734414_160933829	3	0.463435	cred3	2:160587508:G:A	0.00036902	0.870591
	CHIP	LY75 chr2_158734414_160933829	3	0.463435	cred3	2:160121183:C:T	0.00036884	0.87096
	CHIP	LY75 chr2_158734414_160933829	3	0.463435	cred3	2:159711323:G:A	0.00036597	0.871326
	CHIP	LY75 chr2_158734414_160933829	3	0.463435	cred3	2:160158119:T:TA	0.00036533	0.871691
	CHIP	LY75 chr2_158734414_160933829	3	0.463435	cred3	2:160533015:T:A	0.00036393	0.872055
	CHIP	LY75 chr2_158734414_160933829	3	0.463435	cred3	2:160188330:G:A	0.00036257	0.872417
	CHIP	LY75 chr2_158734414_160933829	3	0.463435	cred3	2:160159995:C:T	0.00036125	0.872779
	CHIP	LY75 chr2_158734414_160933829	3	0.463435	cred3	2:160539327:A:AT	0.00035984	0.873138
	CHIP	LY75 chr2_158734414_160933829	3	0.463435	cred3	2:160209187:G:A	0.00035845	0.873497
	CHIP	LY75 chr2_158734414_160933829	3	0.463435	cred3	2:160536691:G:T	0.0003577	0.873855
	CHIP	LY75 chr2_158734414_160933829	3	0.463435	cred3	2:160575733:T:C	0.00035635	0.874211
	CHIP	LY75 chr2_158734414_160933829	3	0.463435	cred3	2:159352068:A:G	0.00035477	0.874566
	CHIP	LY75 chr2_158734414_160933829	3	0.463435	cred3	2:160205779:C:T	0.00035389	0.87492
	CHIP	LY75 chr2_158734414_160933829	3	0.463435	cred3	2:159983380:T:A	0.00035284	0.875272
	CHIP	LY75 chr2_158734414_160933829	3	0.463435	cred3	2:160575555:T:C	0.00035243	0.875625
	CHIP	LY75 chr2_158734414_160933829	3	0.463435	cred3	2:159583451:T:C	0.00035239	0.875977
	CHIP	LY75 chr2_158734414_160933829	3	0.463435	cred3	2:160522823:T:C	0.0003521	0.876329
	CHIP	LY75 chr2_158734414_160933829	3	0.463435	cred3	2:160515858:T:A	0.00035176	0.876681
	CHIP	LY75 chr2_158734414_160933829	3	0.463435	cred3	2:160214521:G:T	0.00035003	0.877031
	CHIP	LY75 chr2_158734414_160933829	3	0.463435	cred3	2:160195099:G:A	0.00034993	0.877381
	CHIP	LY75 chr2_158734414_160933829	3	0.463435	cred3	2:160515845:T:C	0.00034904	0.87773
	CHIP	LY75 chr2_158734414_160933829	3	0.463435	cred3	2:160575093:A:G	0.00034758	0.878078
	CHIP	LY75 chr2_158734414_160933829	3	0.463435	cred3	2:160347602:C:G	0.00034643	0.878424
	CHIP	LY75 chr2_158734414_160933829	3	0.463435	cred3	2:159862190:G:A	0.00034606	0.87877
	CHIP	LY75 chr2_158734414_160933829	3	0.463435	cred3	2:160057327:G:C	0.00034573	0.879116
	CHIP	LY75 chr2_158734414_160933829	3	0.463435	cred3	2:159567579:G:T	0.00034349	0.879459
	CHIP	LY75 chr2_158734414_160933829	3	0.463435	cred3	2:160347930:G:T	0.00034322	0.879803
	CHIP	LY75 chr2_158734414_160933829	3	0.463435	cred3	2:160192198:A:C	0.00033998	0.880143
	CHIP	LY75 chr2_158734414_160933829	3	0.463435	cred3	2:160521248:G:A	0.00033932	0.880482
	CHIP	LY75 chr2_158734414_160933829	3	0.463435	cred3	2:160522712:T:C	0.00033712	0.880819
	CHIP	LY75 chr2_158734414_160933829	3	0.463435	cred3	2:160573428:A:T	0.00033677	0.881156
	CHIP	LY75 chr2_158734414_160933829	3	0.463435	cred3	2:160166283:C:T	0.00033482	0.881491
	CHIP	LY75 chr2_158734414_160933829	3	0.463435	cred3	2:158844885:C:A	0.00033416	0.881825
	CHIP	LY75 chr2_158734414_160933829	3	0.463435	cred3	2:160570258:T:C	0.00033059	0.882155
	CHIP	LY75 chr2_158734414_160933829	3	0.463435	cred3	2:160171466:T:A	0.00033047	0.882486
	CHIP	LY75 chr2_158734414_160933829	3	0.463435	cred3	2:160572036:A:G	0.00033025	0.882816
	CHIP	LY75 chr2_158734414_160933829	3	0.463435	cred3	2:160538677:C:T	0.00033024	0.883146
	CHIP	LY75 chr2_158734414_160933829	3	0.463435	cred3	2:160521112:G:A	0.00033022	0.883477
	CHIP	LY75 chr2_158734414_160933829	3	0.463435	cred3	2:160226453:A:G	0.00032961	0.883806
	CHIP	LY75 chr2_158734414_160933829	3	0.463435	cred3	2:160153119:C:T	0.00032915	0.884135
	CHIP	LY75 chr2_158734414_160933829	3	0.463435	cred3	2:159216985:A:G	0.00032887	0.884464
	CHIP	LY75 chr2_158734414_160933829	3	0.463435	cred3	2:159995797:C:T	0.00032627	0.88479
	CHIP	LY75 chr2_158734414_160933829	3	0.463435	cred3	2:159978480:T:C	0.00032397	0.885114
	CHIP	LY75 chr2_158734414_160933829	3	0.463435	cred3	2:159043088:A:C	0.00032387	0.885438
	CHIP	LY75 chr2_158734414_160933829	3	0.463435	cred3	2:160517212:C:T	0.00032256	0.885761
	CHIP	LY75 chr2_158734414_160933829	3	0.463435	cred3	2:158927873:G:A	0.00032123	0.886082
	CHIP	LY75 chr2_158734414_160933829	3	0.463435	cred3	2:160201415:C:T	0.00032056	0.886403
	CHIP	LY75 chr2_158734414_160933829	3	0.463435	cred3	2:159438786:C:A	0.00031805	0.886721
	CHIP	LY75 chr2_158734414_160933829	3	0.463435	cred3	2:160188940:G:A	0.00031795	0.887039
	CHIP	LY75 chr2_158734414_160933829	3	0.463435	cred3	2:159879011:G:C	0.00031715	0.887356
	CHIP	LY75 chr2_158734414_160933829	3	0.463435	cred3	2:160530153:T:A	0.00031675	0.887673
	CHIP	LY75 chr2_158734414_160933829	3	0.463435	cred3	2:160047710:A:G	0.00031446	0.887987
	CHIP	LY75 chr2_158734414_160933829	3	0.463435	cred3	2:159669392:T:C	0.00031442	0.888301
	CHIP	LY75 chr2_158734414_160933829	3	0.463435	cred3	2:160169174:A:G	0.00031398	0.888615
	CHIP	LY75 chr2_158734414_160933829	3	0.463435	cred3	2:160618896:T:C	0.00031385	0.888929
	CHIP	LY75 chr2_158734414_160933829	3	0.463435	cred3	2:160531350:C:T	0.00031313	0.889242
	CHIP	LY75 chr2_158734414_160933829	3	0.463435	cred3	2:158987454:G:T	0.00031224	0.889555
	CHIP	LY75 chr2_158734414_160933829	3	0.463435	cred3	2:159437762:C:A	0.00031214	0.889867
	CHIP	LY75 chr2_158734414_160933829	3	0.463435	cred3	2:158930405:G:A	0.00031126	0.890178
	CHIP	LY75 chr2_158734414_160933829	3	0.463435	cred3	2:159983640:T:C	0.00031125	0.890489
	CHIP	LY75 chr2_158734414_160933829	3	0.463435	cred3	2:160178406:G:A	0.00031116	0.8908
	CHIP	LY75 chr2_158734414_160933829	3	0.463435	cred3	2:159994205:C:T	0.00031019	0.891111
	CHIP	LY75 chr2_158734414_160933829	3	0.463435	cred3	2:159990842:T:C	0.0003093	0.89142
	CHIP	LY75 chr2_158734414_160933829	3	0.463435	cred3	2:158923774:G:T	0.00030912	0.891729
	CHIP	LY75 chr2_158734414_160933829	3	0.463435	cred3	2:160529473:C:A	0.00030904	0.892038
	CHIP	LY75 chr2_158734414_160933829	3	0.463435	cred3	2:158930172:C:T	0.00030848	0.892347
	CHIP	LY75 chr2_158734414_160933829	3	0.463435	cred3	2:160564997:C:G	0.00030795	0.892655
	CHIP	LY75 chr2_158734414_160933829	3	0.463435	cred3	2:160544438:C:T	0.00030775	0.892962
	CHIP	LY75 chr2_158734414_160933829	3	0.463435	cred3	2:159436431:C:T	0.00030538	0.893268
	CHIP	LY75 chr2_158734414_160933829	3	0.463435	cred3	2:159991156:C:T	0.00030474	0.893572
	CHIP	LY75 chr2_158734414_160933829	3	0.463435	cred3	2:160158344:G:A	0.00030452	0.893877
	CHIP	LY75 chr2_158734414_160933829	3	0.463435	cred3	2:160698658:G:T	0.00030361	0.894181
	CHIP	LY75 chr2_158734414_160933829	3	0.463435	cred3	2:159750646:A:T	0.00030316	0.894484
	CHIP	LY75 chr2_158734414_160933829	3	0.463435	cred3	2:160162721:C:T	0.00030283	0.894787
	CHIP	LY75 chr2_158734414_160933829	3	0.463435	cred3	2:158931281:G:A	0.00030142	0.895088
	CHIP	LY75 chr2_158734414_160933829	3	0.463435	cred3	2:159981410:A:G	0.00030108	0.895389
	CHIP	LY75 chr2_158734414_160933829	3	0.463435	cred3	2:159989961:T:C	0.00030089	0.89569
	CHIP	LY75 chr2_158734414_160933829	3	0.463435	cred3	2:160195342:A:G	0.00030086	0.895991
	CHIP	LY75 chr2_158734414_160933829	3	0.463435	cred3	2:160014433:T:C	0.00030076	0.896292
	CHIP	LY75 chr2_158734414_160933829	3	0.463435	cred3	2:160164434:G:C	0.00030052	0.896592
	CHIP	LY75 chr2_158734414_160933829	3	0.463435	cred3	2:159442174:G:T	0.00029999	0.896892
	CHIP	LY75 chr2_158734414_160933829	3	0.463435	cred3	2:159997669:A:T	0.00029936	0.897191
	CHIP	LY75 chr2_158734414_160933829	3	0.463435	cred3	2:159451406:A:G	0.00029763	0.897489
	CHIP	LY75 chr2_158734414_160933829	3	0.463435	cred3	2:159977835:C:T	0.00029677	0.897786
	CHIP	LY75 chr2_158734414_160933829	3	0.463435	cred3	2:159621767:C:A	0.00029593	0.898082
	CHIP	LY75 chr2_158734414_160933829	3	0.463435	cred3	2:158921423:A:G	0.00029497	0.898377
	CHIP	LY75 chr2_158734414_160933829	3	0.463435	cred3	2:159444164:C:T	0.00029444	0.898671
	CHIP	LY75 chr2_158734414_160933829	3	0.463435	cred3	2:159794875:T:C	0.00029303	0.898964
	CHIP	LY75 chr2_158734414_160933829	3	0.463435	cred3	2:159571068:G:C	0.00029099	0.899255
	CHIP	LY75 chr2_158734414_160933829	3	0.463435	cred3	2:159111709:G:C	0.00029065	0.899546
	CHIP	LY75 chr2_158734414_160933829	3	0.463435	cred3	2:160558111:A:G	0.00029011	0.899836
	CHIP	LY75 chr2_158734414_160933829	3	0.463435	cred3	2:159750655:A:G	0.00028834	0.900124
	CHIP	LY75 chr2_158734414_160933829	3	0.463435	cred3	2:159235079:C:A	0.00028684	0.900411
	CHIP	LY75 chr2_158734414_160933829	3	0.463435	cred3	2:159624122:C:T	0.00028648	0.900698
	CHIP	LY75 chr2_158734414_160933829	3	0.463435	cred3	2:160192324:T:C	0.00028504	0.900983
	CHIP	LY75 chr2_158734414_160933829	3	0.463435	cred3	2:158932035:T:C	0.00028482	0.901267
	CHIP	LY75 chr2_158734414_160933829	3	0.463435	cred3	2:160558224:G:C	0.0002821	0.90155
	CHIP	LY75 chr2_158734414_160933829	3	0.463435	cred3	2:160183840:T:C	0.00028206	0.901832
	CHIP	LY75 chr2_158734414_160933829	3	0.463435	cred3	2:159445637:T:C	0.000281	0.902113
	CHIP	LY75 chr2_158734414_160933829	3	0.463435	cred3	2:159461892:C:A	0.00028068	0.902393
	CHIP	LY75 chr2_158734414_160933829	3	0.463435	cred3	2:159228995:A:G	0.00028018	0.902673
	CHIP	LY75 chr2_158734414_160933829	3	0.463435	cred3	2:158935223:T:G	0.00028016	0.902954
	CHIP	LY75 chr2_158734414_160933829	3	0.463435	cred3	2:159897911:C:T	0.00027953	0.903233
	CHIP	LY75 chr2_158734414_160933829	3	0.463435	cred3	2:160780337:G:A	0.00027808	0.903511
	CHIP	LY75 chr2_158734414_160933829	3	0.463435	cred3	2:159618661:CGTAAA:C	0.0002767	0.903788
	CHIP	LY75 chr2_158734414_160933829	3	0.463435	cred3	2:159437821:A:G	0.00027532	0.904063
	CHIP	LY75 chr2_158734414_160933829	3	0.463435	cred3	2:159508998:G:A	0.00027473	0.904338
	CHIP	LY75 chr2_158734414_160933829	3	0.463435	cred3	2:159380107:T:C	0.00027415	0.904612
	CHIP	LY75 chr2_158734414_160933829	3	0.463435	cred3	2:160537608:G:A	0.00027375	0.904886
	CHIP	LY75 chr2_158734414_160933829	3	0.463435	cred3	2:160164420:A:C	0.00027306	0.905159
	CHIP	LY75 chr2_158734414_160933829	3	0.463435	cred3	2:160568173:A:G	0.00027187	0.905431
	CHIP	LY75 chr2_158734414_160933829	3	0.463435	cred3	2:159738418:C:A	0.00027086	0.905702
	CHIP	LY75 chr2_158734414_160933829	3	0.463435	cred3	2:158932173:A:C	0.00027067	0.905972
	CHIP	LY75 chr2_158734414_160933829	3	0.463435	cred3	2:160569294:C:G	0.00026804	0.90624
	CHIP	LY75 chr2_158734414_160933829	3	0.463435	cred3	2:159264953:G:A	0.00026442	0.906505
	CHIP	LY75 chr2_158734414_160933829	3	0.463435	cred3	2:159438063:C:G	0.00026424	0.906769
	CHIP	LY75 chr2_158734414_160933829	3	0.463435	cred3	2:158919109:T:C	0.00026296	0.907032
	CHIP	LY75 chr2_158734414_160933829	3	0.463435	cred3	2:160182483:T:C	0.00026279	0.907295
	CHIP	LY75 chr2_158734414_160933829	3	0.463435	cred3	2:160100796:T:C	0.00026278	0.907558
	CHIP	LY75 chr2_158734414_160933829	3	0.463435	cred3	2:160568138:A:C	0.00026164	0.907819
	CHIP	LY75 chr2_158734414_160933829	3	0.463435	cred3	2:160562609:A:AACTTT	0.00026161	0.908081
	CHIP	LY75 chr2_158734414_160933829	3	0.463435	cred3	2:160568094:C:T	0.00026076	0.908342
	CHIP	LY75 chr2_158734414_160933829	3	0.463435	cred3	2:160493899:C:G	0.00025978	0.908601
	CHIP	LY75 chr2_158734414_160933829	3	0.463435	cred3	2:160567139:G:A	0.00025969	0.908861
	CHIP	LY75 chr2_158734414_160933829	3	0.463435	cred3	2:159436855:G:T	0.00025962	0.909121
	CHIP	LY75 chr2_158734414_160933829	3	0.463435	cred3	2:160832360:G:A	0.00025858	0.909379
	CHIP	LY75 chr2_158734414_160933829	3	0.463435	cred3	2:160190299:A:T	0.00025834	0.909638
	CHIP	LY75 chr2_158734414_160933829	3	0.463435	cred3	2:159889751:C:T	0.00025699	0.909895
	CHIP	LY75 chr2_158734414_160933829	3	0.463435	cred3	2:160187644:T:G	0.00025642	0.910151
	CHIP	LY75 chr2_158734414_160933829	3	0.463435	cred3	2:160526778:G:A	0.00025614	0.910407
	CHIP	LY75 chr2_158734414_160933829	3	0.463435	cred3	2:160572463:A:G	0.00025604	0.910663
	CHIP	LY75 chr2_158734414_160933829	3	0.463435	cred3	2:160349664:T:G	0.00025579	0.910919
	CHIP	LY75 chr2_158734414_160933829	3	0.463435	cred3	2:159372438:C:T	0.00025566	0.911175
	CHIP	LY75 chr2_158734414_160933829	3	0.463435	cred3	2:159745377:C:T	0.00025426	0.911429
	CHIP	LY75 chr2_158734414_160933829	3	0.463435	cred3	2:160565023:C:T	0.00025377	0.911683
	CHIP	LY75 chr2_158734414_160933829	3	0.463435	cred3	2:160506417:T:G	0.00025283	0.911936
	CHIP	LY75 chr2_158734414_160933829	3	0.463435	cred3	2:160563668:A:G	0.00025283	0.912188
	CHIP	LY75 chr2_158734414_160933829	3	0.463435	cred3	2:159429980:T:G	0.00025266	0.912441
	CHIP	LY75 chr2_158734414_160933829	3	0.463435	cred3	2:160733241:A:G	0.00025151	0.912693
	CHIP	LY75 chr2_158734414_160933829	3	0.463435	cred3	2:159454591:G:A	0.00025142	0.912944
	CHIP	LY75 chr2_158734414_160933829	3	0.463435	cred3	2:160573495:A:C	0.00025028	0.913194
	CHIP	LY75 chr2_158734414_160933829	3	0.463435	cred3	2:159714758:C:T	0.00025021	0.913444
	CHIP	LY75 chr2_158734414_160933829	3	0.463435	cred3	2:160563986:C:T	0.00024859	0.913693
	CHIP	LY75 chr2_158734414_160933829	3	0.463435	cred3	2:159977600:A:AT	0.00024835	0.913941
	CHIP	LY75 chr2_158734414_160933829	3	0.463435	cred3	2:160560976:C:T	0.00024814	0.914189
	CHIP	LY75 chr2_158734414_160933829	3	0.463435	cred3	2:160569829:T:TA	0.0002477	0.914437
	CHIP	LY75 chr2_158734414_160933829	3	0.463435	cred3	2:160452468:A:G	0.00024717	0.914684
	CHIP	LY75 chr2_158734414_160933829	3	0.463435	cred3	2:160619811:C:T	0.00024621	0.914931
	CHIP	LY75 chr2_158734414_160933829	3	0.463435	cred3	2:160753368:T:C	0.00024578	0.915176
	CHIP	LY75 chr2_158734414_160933829	3	0.463435	cred3	2:160523851:G:C	0.00024574	0.915422
	CHIP	LY75 chr2_158734414_160933829	3	0.463435	cred3	2:159440978:C:A	0.00024557	0.915668
	CHIP	LY75 chr2_158734414_160933829	3	0.463435	cred3	2:159432383:C:CTAT	0.00024551	0.915913
	CHIP	LY75 chr2_158734414_160933829	3	0.463435	cred3	2:159434079:T:C	0.00024399	0.916157
	CHIP	LY75 chr2_158734414_160933829	3	0.463435	cred3	2:158910478:TAAAG:T	0.00024396	0.916401
	CHIP	LY75 chr2_158734414_160933829	3	0.463435	cred3	2:160565439:A:G	0.00024359	0.916645
	CHIP	LY75 chr2_158734414_160933829	3	0.463435	cred3	2:160445116:A:G	0.00024313	0.916888
	CHIP	LY75 chr2_158734414_160933829	3	0.463435	cred3	2:160566687:C:G	0.00024309	0.917131
	CHIP	LY75 chr2_158734414_160933829	3	0.463435	cred3	2:160313295:AGGTAAAAG:A	0.000243	0.917374
	CHIP	LY75 chr2_158734414_160933829	3	0.463435	cred3	2:160568892:C:A	0.00024254	0.917616
	CHIP	LY75 chr2_158734414_160933829	3	0.463435	cred3	2:160563912:CT:C	0.00024219	0.917859
	CHIP	LY75 chr2_158734414_160933829	3	0.463435	cred3	2:160523850:T:A	0.00024176	0.9181
	CHIP	LY75 chr2_158734414_160933829	3	0.463435	cred3	2:159441525:GAA:G	0.00024139	0.918342
	CHIP	LY75 chr2_158734414_160933829	3	0.463435	cred3	2:158921077:G:A	0.00024044	0.918582
	CHIP	LY75 chr2_158734414_160933829	3	0.463435	cred3	2:159431551:A:C	0.00024031	0.918823
	CHIP	LY75 chr2_158734414_160933829	3	0.463435	cred3	2:160401820:C:T	0.0002398	0.919062
	CHIP	LY75 chr2_158734414_160933829	3	0.463435	cred3	2:159440636:T:C	0.00023953	0.919302
	CHIP	LY75 chr2_158734414_160933829	3	0.463435	cred3	2:160755704:T:G	0.00023807	0.91954
	CHIP	LY75 chr2_158734414_160933829	3	0.463435	cred3	2:159072435:C:T	0.00023758	0.919778
	CHIP	LY75 chr2_158734414_160933829	3	0.463435	cred3	2:160521652:A:C	0.00023718	0.920015
	CHIP	LY75 chr2_158734414_160933829	3	0.463435	cred3	2:160528527:C:T	0.00023645	0.920251
	CHIP	LY75 chr2_158734414_160933829	3	0.463435	cred3	2:159441989:A:G	0.00023636	0.920488
	CHIP	LY75 chr2_158734414_160933829	3	0.463435	cred3	2:159436114:T:C	0.00023564	0.920723
	CHIP	LY75 chr2_158734414_160933829	3	0.463435	cred3	2:159207648:G:A	0.00023529	0.920958
	CHIP	LY75 chr2_158734414_160933829	3	0.463435	cred3	2:160567454:G:C	0.00023425	0.921193
	CHIP	LY75 chr2_158734414_160933829	3	0.463435	cred3	2:159774758:C:G	0.00023398	0.921427
	CHIP	LY75 chr2_158734414_160933829	3	0.463435	cred3	2:160530413:G:T	0.00023255	0.921659
	CHIP	LY75 chr2_158734414_160933829	3	0.463435	cred3	2:160565538:T:G	0.0002324	0.921892
	CHIP	LY75 chr2_158734414_160933829	3	0.463435	cred3	2:160535664:C:T	0.0002313	0.922123
	CHIP	LY75 chr2_158734414_160933829	3	0.463435	cred3	2:160497053:C:T	0.00022978	0.922353
	CHIP	LY75 chr2_158734414_160933829	3	0.463435	cred3	2:160755556:T:C	0.00022878	0.922582
	CHIP	LY75 chr2_158734414_160933829	3	0.463435	cred3	2:160525804:C:T	0.00022869	0.92281
	CHIP	LY75 chr2_158734414_160933829	3	0.463435	cred3	2:160530218:G:A	0.00022836	0.923039
	CHIP	LY75 chr2_158734414_160933829	3	0.463435	cred3	2:159187080:G:A	0.00022795	0.923267
	CHIP	LY75 chr2_158734414_160933829	3	0.463435	cred3	2:160378405:G:A	0.00022766	0.923494
	CHIP	LY75 chr2_158734414_160933829	3	0.463435	cred3	2:160295238:A:G	0.00022758	0.923722
	CHIP	LY75 chr2_158734414_160933829	3	0.463435	cred3	2:160528494:G:T	0.00022618	0.923948
	CHIP	LY75 chr2_158734414_160933829	3	0.463435	cred3	2:159774868:C:CTT	0.00022447	0.924172
	CHIP	LY75 chr2_158734414_160933829	3	0.463435	cred3	2:160525806:G:T	0.00022381	0.924396
	CHIP	LY75 chr2_158734414_160933829	3	0.463435	cred3	2:159681981:G:A	0.00022271	0.924619
	CHIP	LY75 chr2_158734414_160933829	3	0.463435	cred3	2:160375908:A:G	0.00022183	0.924841
	CHIP	LY75 chr2_158734414_160933829	3	0.463435	cred3	2:160786065:A:G	0.00022135	0.925062
	CHIP	LY75 chr2_158734414_160933829	3	0.463435	cred3	2:159777324:A:G	0.00022134	0.925283
	CHIP	LY75 chr2_158734414_160933829	3	0.463435	cred3	2:159772096:C:T	0.00022097	0.925504
	CHIP	LY75 chr2_158734414_160933829	3	0.463435	cred3	2:159370322:A:G	0.00021865	0.925723
	CHIP	LY75 chr2_158734414_160933829	3	0.463435	cred3	2:159774454:T:G	0.00021811	0.925941
	CHIP	LY75 chr2_158734414_160933829	3	0.463435	cred3	2:159772622:C:T	0.00021682	0.926158
	CHIP	LY75 chr2_158734414_160933829	3	0.463435	cred3	2:159768239:C:CT	0.00021655	0.926375
	CHIP	LY75 chr2_158734414_160933829	3	0.463435	cred3	2:159814683:GA:G	0.00021642	0.926591
	CHIP	LY75 chr2_158734414_160933829	3	0.463435	cred3	2:158941782:A:G	0.00021441	0.926805
	CHIP	LY75 chr2_158734414_160933829	3	0.463435	cred3	2:160614916:T:C	0.00021429	0.92702
	CHIP	LY75 chr2_158734414_160933829	3	0.463435	cred3	2:159925374:T:C	0.00021341	0.927233
	CHIP	LY75 chr2_158734414_160933829	3	0.463435	cred3	2:159015589:T:C	0.00021307	0.927446
	CHIP	LY75 chr2_158734414_160933829	3	0.463435	cred3	2:160363544:GTTC:G	0.00021101	0.927657
	CHIP	LY75 chr2_158734414_160933829	3	0.463435	cred3	2:159635372:TA:T	0.00021099	0.927868
	CHIP	LY75 chr2_158734414_160933829	3	0.463435	cred3	2:160340131:CTAATTTTTCA:C	0.00021036	0.928078
	CHIP	LY75 chr2_158734414_160933829	3	0.463435	cred3	2:160526459:C:G	0.0002087	0.928287
	CHIP	LY75 chr2_158734414_160933829	3	0.463435	cred3	2:160157742:C:G	0.00020774	0.928495
	CHIP	LY75 chr2_158734414_160933829	3	0.463435	cred3	2:159015937:C:T	0.00020651	0.928701
	CHIP	LY75 chr2_158734414_160933829	3	0.463435	cred3	2:159025357:G:A	0.00020576	0.928907
	CHIP	LY75 chr2_158734414_160933829	3	0.463435	cred3	2:160584552:G:C	0.00020436	0.929112
	CHIP	LY75 chr2_158734414_160933829	3	0.463435	cred3	2:159771628:G:A	0.0002043	0.929316
	CHIP	LY75 chr2_158734414_160933829	3	0.463435	cred3	2:158919745:G:C	0.00020426	0.92952
	CHIP	LY75 chr2_158734414_160933829	3	0.463435	cred3	2:159790095:A:G	0.00020412	0.929724
	CHIP	LY75 chr2_158734414_160933829	3	0.463435	cred3	2:159030324:C:T	0.00020322	0.929927
	CHIP	LY75 chr2_158734414_160933829	3	0.463435	cred3	2:159780467:G:C	0.0002032	0.930131
	CHIP	LY75 chr2_158734414_160933829	3	0.463435	cred3	2:159625790:T:G	0.00020251	0.930333
	CHIP	LY75 chr2_158734414_160933829	3	0.463435	cred3	2:159620769:T:C	0.00020242	0.930536
	CHIP	LY75 chr2_158734414_160933829	3	0.463435	cred3	2:158943974:TA:T	0.00020048	0.930736
	CHIP	LY75 chr2_158734414_160933829	3	0.463435	cred3	2:160209966:T:C	0.00020015	0.930936
	CHIP	LY75 chr2_158734414_160933829	3	0.463435	cred3	2:159608204:G:A	0.00019856	0.931135
	CHIP	LY75 chr2_158734414_160933829	3	0.463435	cred3	2:160495709:T:C	0.00019853	0.931333
	CHIP	LY75 chr2_158734414_160933829	3	0.463435	cred3	2:159032789:A:AG	0.00019522	0.931529
	CHIP	LY75 chr2_158734414_160933829	3	0.463435	cred3	2:159245506:G:A	0.00019505	0.931724
	CHIP	LY75 chr2_158734414_160933829	3	0.463435	cred3	2:160488302:G:A	0.00019264	0.931916
	CHIP	LY75 chr2_158734414_160933829	3	0.463435	cred3	2:160588995:C:G	0.00019213	0.932108
	CHIP	LY75 chr2_158734414_160933829	3	0.463435	cred3	2:160062766:C:CG	0.0001919	0.9323
	CHIP	LY75 chr2_158734414_160933829	3	0.463435	cred3	2:159580685:C:T	0.00019168	0.932492
	CHIP	LY75 chr2_158734414_160933829	3	0.463435	cred3	2:160513045:C:T	0.00019122	0.932683
	CHIP	LY75 chr2_158734414_160933829	3	0.463435	cred3	2:160792181:A:G	0.00019101	0.932874
	CHIP	LY75 chr2_158734414_160933829	3	0.463435	cred3	2:159026983:C:G	0.00019085	0.933065
	CHIP	LY75 chr2_158734414_160933829	3	0.463435	cred3	2:160525643:G:A	0.00019068	0.933256
	CHIP	LY75 chr2_158734414_160933829	3	0.463435	cred3	2:159814659:A:G	0.00018936	0.933445
	CHIP	LY75 chr2_158734414_160933829	3	0.463435	cred3	2:160496883:A:G	0.00018873	0.933634
	CHIP	LY75 chr2_158734414_160933829	3	0.463435	cred3	2:160829422:A:G	0.00018845	0.933822
	CHIP	LY75 chr2_158734414_160933829	3	0.463435	cred3	2:159016581:G:T	0.0001856	0.934008
	CHIP	LY75 chr2_158734414_160933829	3	0.463435	cred3	2:159591225:C:G	0.0001849	0.934193
	CHIP	LY75 chr2_158734414_160933829	3	0.463435	cred3	2:159540628:T:C	0.00018479	0.934378
	CHIP	LY75 chr2_158734414_160933829	3	0.463435	cred3	2:159283237:C:T	0.0001843	0.934562
	CHIP	LY75 chr2_158734414_160933829	3	0.463435	cred3	2:159646869:G:C	0.00018413	0.934746
	CHIP	LY75 chr2_158734414_160933829	3	0.463435	cred3	2:159008541:T:G	0.00018326	0.934929
	CHIP	LY75 chr2_158734414_160933829	3	0.463435	cred3	2:159576702:G:A	0.00018272	0.935112
	CHIP	LY75 chr2_158734414_160933829	3	0.463435	cred3	2:159434485:T:C	0.00018174	0.935294
	CHIP	LY75 chr2_158734414_160933829	3	0.463435	cred3	2:160084950:C:T	0.00018127	0.935475
	CHIP	LY75 chr2_158734414_160933829	3	0.463435	cred3	2:160144983:T:C	0.00018079	0.935656
	CHIP	LY75 chr2_158734414_160933829	3	0.463435	cred3	2:160012293:C:T	0.00018058	0.935836
	CHIP	LY75 chr2_158734414_160933829	3	0.463435	cred3	2:159603650:A:G	0.00018004	0.936016
	CHIP	LY75 chr2_158734414_160933829	3	0.463435	cred3	2:160462027:T:C	0.00017956	0.936196
	CHIP	LY75 chr2_158734414_160933829	3	0.463435	cred3	2:159273530:C:T	0.00017832	0.936374
	CHIP	LY75 chr2_158734414_160933829	3	0.463435	cred3	2:159423990:G:A	0.00017728	0.936552
	CHIP	LY75 chr2_158734414_160933829	3	0.463435	cred3	2:159610651:CATT:C	0.000177	0.936729
	CHIP	LY75 chr2_158734414_160933829	3	0.463435	cred3	2:160496392:A:G	0.00017638	0.936905
	CHIP	LY75 chr2_158734414_160933829	3	0.463435	cred3	2:159578782:G:A	0.00017629	0.937081
	CHIP	LY75 chr2_158734414_160933829	3	0.463435	cred3	2:158990072:C:T	0.00017552	0.937257
	CHIP	LY75 chr2_158734414_160933829	3	0.463435	cred3	2:160665380:A:G	0.00017409	0.937431
	CHIP	LY75 chr2_158734414_160933829	3	0.463435	cred3	2:160104950:T:TC	0.00017341	0.937604
	CHIP	LY75 chr2_158734414_160933829	3	0.463435	cred3	2:159068423:T:G	0.00017296	0.937777
	CHIP	LY75 chr2_158734414_160933829	3	0.463435	cred3	2:160223387:G:A	0.00016975	0.937947
	CHIP	LY75 chr2_158734414_160933829	3	0.463435	cred3	2:159029110:T:C	0.00016664	0.938114
	CHIP	LY75 chr2_158734414_160933829	3	0.463435	cred3	2:160454773:G:A	0.00016662	0.93828
	CHIP	LY75 chr2_158734414_160933829	3	0.463435	cred3	2:160636951:TACTTA:T	0.000166	0.938446
	CHIP	LY75 chr2_158734414_160933829	3	0.463435	cred3	2:159032199:G:A	0.00016543	0.938612
	CHIP	LY75 chr2_158734414_160933829	3	0.463435	cred3	2:160089369:C:T	0.0001654	0.938777
	CHIP	LY75 chr2_158734414_160933829	3	0.463435	cred3	2:160101634:T:C	0.00016499	0.938942
	CHIP	LY75 chr2_158734414_160933829	3	0.463435	cred3	2:160175079:G:A	0.00016458	0.939107
	CHIP	LY75 chr2_158734414_160933829	3	0.463435	cred3	2:160461405:G:A	0.00016406	0.939271
	CHIP	LY75 chr2_158734414_160933829	3	0.463435	cred3	2:159433352:T:C	0.00016268	0.939433
	CHIP	LY75 chr2_158734414_160933829	3	0.463435	cred3	2:159386271:ATCT:A	0.00016244	0.939596
	CHIP	LY75 chr2_158734414_160933829	3	0.463435	cred3	2:158997480:A:G	0.00016198	0.939758
	CHIP	LY75 chr2_158734414_160933829	3	0.463435	cred3	2:159421630:C:T	0.00016197	0.93992
	CHIP	LY75 chr2_158734414_160933829	3	0.463435	cred3	2:160127339:A:G	0.0001619	0.940082
	CHIP	LY75 chr2_158734414_160933829	3	0.463435	cred3	2:160495247:A:T	0.00016138	0.940243
	CHIP	LY75 chr2_158734414_160933829	3	0.463435	cred3	2:160772137:C:T	0.0001611	0.940404
	CHIP	LY75 chr2_158734414_160933829	3	0.463435	cred3	2:160781170:T:C	0.0001605	0.940565
	CHIP	LY75 chr2_158734414_160933829	3	0.463435	cred3	2:160157972:A:G	0.00015971	0.940724
	CHIP	LY75 chr2_158734414_160933829	3	0.463435	cred3	2:159406182:C:T	0.00015933	0.940884
	CHIP	LY75 chr2_158734414_160933829	3	0.463435	cred3	2:159148748:C:T	0.0001592	0.941043
	CHIP	LY75 chr2_158734414_160933829	3	0.463435	cred3	2:160129038:G:A	0.00015895	0.941202
	CHIP	LY75 chr2_158734414_160933829	3	0.463435	cred3	2:160093804:G:A	0.00015828	0.94136
	CHIP	LY75 chr2_158734414_160933829	3	0.463435	cred3	2:160129075:A:C	0.00015783	0.941518
	CHIP	LY75 chr2_158734414_160933829	3	0.463435	cred3	2:159963370:G:A	0.00015767	0.941676
	CHIP	LY75 chr2_158734414_160933829	3	0.463435	cred3	2:159876613:C:G	0.0001575	0.941833
	CHIP	LY75 chr2_158734414_160933829	3	0.463435	cred3	2:159721510:A:T	0.0001567	0.94199
	CHIP	LY75 chr2_158734414_160933829	3	0.463435	cred3	2:160133632:CA:C	0.00015662	0.942146
	CHIP	LY75 chr2_158734414_160933829	3	0.463435	cred3	2:160076063:C:T	0.00015631	0.942303
	CHIP	LY75 chr2_158734414_160933829	3	0.463435	cred3	2:159709161:C:T	0.0001563	0.942459
	CHIP	LY75 chr2_158734414_160933829	3	0.463435	cred3	2:159045371:G:C	0.00015434	0.942613
	CHIP	LY75 chr2_158734414_160933829	3	0.463435	cred3	2:160136579:C:T	0.00015376	0.942767
	CHIP	LY75 chr2_158734414_160933829	3	0.463435	cred3	2:159189636:A:G	0.00015341	0.94292
	CHIP	LY75 chr2_158734414_160933829	3	0.463435	cred3	2:160158555:T:G	0.00015267	0.943073
	CHIP	LY75 chr2_158734414_160933829	3	0.463435	cred3	2:159723381:G:T	0.00015166	0.943225
	CHIP	LY75 chr2_158734414_160933829	3	0.463435	cred3	2:159367351:T:C	0.00015085	0.943376
	CHIP	LY75 chr2_158734414_160933829	3	0.463435	cred3	2:159743206:C:G	0.00015061	0.943526
	CHIP	LY75 chr2_158734414_160933829	3	0.463435	cred3	2:159405722:AT:A	0.00015006	0.943676
	CHIP	LY75 chr2_158734414_160933829	3	0.463435	cred3	2:160189403:G:A	0.00014882	0.943825
	CHIP	LY75 chr2_158734414_160933829	3	0.463435	cred3	2:159794425:G:C	0.00014869	0.943974
	CHIP	LY75 chr2_158734414_160933829	3	0.463435	cred3	2:160495268:A:G	0.00014831	0.944122
	CHIP	LY75 chr2_158734414_160933829	3	0.463435	cred3	2:160442465:G:A	0.00014795	0.94427
	CHIP	LY75 chr2_158734414_160933829	3	0.463435	cred3	2:160540310:GGA:G	0.00014758	0.944418
	CHIP	LY75 chr2_158734414_160933829	3	0.463435	cred3	2:159397454:A:G	0.00014721	0.944565
	CHIP	LY75 chr2_158734414_160933829	3	0.463435	cred3	2:160154617:C:T	0.00014691	0.944712
	CHIP	LY75 chr2_158734414_160933829	3	0.463435	cred3	2:160500460:G:C	0.00014634	0.944858
	CHIP	LY75 chr2_158734414_160933829	3	0.463435	cred3	2:160166077:A:G	0.00014628	0.945004
	CHIP	LY75 chr2_158734414_160933829	3	0.463435	cred3	2:159434048:T:C	0.00014627	0.945151
	CHIP	LY75 chr2_158734414_160933829	3	0.463435	cred3	2:159607475:C:T	0.00014524	0.945296
	CHIP	LY75 chr2_158734414_160933829	3	0.463435	cred3	2:160059113:C:G	0.00014516	0.945441
	CHIP	LY75 chr2_158734414_160933829	3	0.463435	cred3	2:159647134:A:G	0.000144	0.945585
	CHIP	LY75 chr2_158734414_160933829	3	0.463435	cred3	2:158870774:T:C	0.0001438	0.945729
	CHIP	LY75 chr2_158734414_160933829	3	0.463435	cred3	2:160163153:G:A	0.00014374	0.945873
	CHIP	LY75 chr2_158734414_160933829	3	0.463435	cred3	2:159456491:C:T	0.0001437	0.946016
	CHIP	LY75 chr2_158734414_160933829	3	0.463435	cred3	2:158984834:T:C	0.00014357	0.94616
	CHIP	LY75 chr2_158734414_160933829	3	0.463435	cred3	2:159583176:G:A	0.00014321	0.946303
	CHIP	LY75 chr2_158734414_160933829	3	0.463435	cred3	2:159995986:C:A	0.0001428	0.946446
	CHIP	LY75 chr2_158734414_160933829	3	0.463435	cred3	2:159268694:T:C	0.00014221	0.946588
	CHIP	LY75 chr2_158734414_160933829	3	0.463435	cred3	2:158892542:G:A	0.00014214	0.94673
	CHIP	LY75 chr2_158734414_160933829	3	0.463435	cred3	2:159456463:G:T	0.00014186	0.946872
	CHIP	LY75 chr2_158734414_160933829	3	0.463435	cred3	2:160092301:C:T	0.0001411	0.947013
	CHIP	LY75 chr2_158734414_160933829	3	0.463435	cred3	2:158858560:T:G	0.00013966	0.947153
	CHIP	LY75 chr2_158734414_160933829	3	0.463435	cred3	2:159116457:A:C	0.00013961	0.947293
	CHIP	LY75 chr2_158734414_160933829	3	0.463435	cred3	2:159733307:A:G	0.00013941	0.947432
	CHIP	LY75 chr2_158734414_160933829	3	0.463435	cred3	2:159750266:G:A	0.00013803	0.94757
	CHIP	LY75 chr2_158734414_160933829	3	0.463435	cred3	2:159635893:T:TA	0.00013736	0.947707
	CHIP	LY75 chr2_158734414_160933829	3	0.463435	cred3	2:159744925:A:G	0.00013731	0.947845
	CHIP	LY75 chr2_158734414_160933829	3	0.463435	cred3	2:160192884:G:A	0.00013714	0.947982
	CHIP	LY75 chr2_158734414_160933829	3	0.463435	cred3	2:159696828:C:A	0.00013672	0.948118
	CHIP	LY75 chr2_158734414_160933829	3	0.463435	cred3	2:159759724:T:G	0.00013659	0.948255
	CHIP	LY75 chr2_158734414_160933829	3	0.463435	cred3	2:160574174:C:A	0.00013644	0.948392
	CHIP	LY75 chr2_158734414_160933829	3	0.463435	cred3	2:160620728:T:C	0.00013619	0.948528
	CHIP	LY75 chr2_158734414_160933829	3	0.463435	cred3	2:159456431:A:G	0.00013584	0.948664
	CHIP	LY75 chr2_158734414_160933829	3	0.463435	cred3	2:159457287:T:C	0.00013429	0.948798
	CHIP	LY75 chr2_158734414_160933829	3	0.463435	cred3	2:159221948:A:G	0.00013419	0.948932
	CHIP	LY75 chr2_158734414_160933829	3	0.463435	cred3	2:158852460:T:C	0.00013328	0.949065
	CHIP	LY75 chr2_158734414_160933829	3	0.463435	cred3	2:160022748:C:T	0.00013313	0.949198
	CHIP	LY75 chr2_158734414_160933829	3	0.463435	cred3	2:160015288:T:C	0.00013158	0.94933
	CHIP	LY75 chr2_158734414_160933829	3	0.463435	cred3	2:159180082:G:A	0.00013146	0.949461
	CHIP	LY75 chr2_158734414_160933829	3	0.463435	cred3	2:159458614:C:T	0.00013133	0.949593
	CHIP	LY75 chr2_158734414_160933829	3	0.463435	cred3	2:159182957:C:T	0.00013108	0.949724
	CHIP	LY75 chr2_158734414_160933829	3	0.463435	cred3	2:160568178:C:T	0.00013082	0.949855
	CHIP	LY75 chr2_158734414_160933829	3	0.463435	cred3	2:160570281:T:C	0.00013058	0.949985
	CHIP	LY75 chr2_158734414_160933829	3	0.463435	cred3	2:159457643:G:A	0.00013041	0.950116
	CHIP	PIK3CB chr3_137534881_139960933	1	0.620836	cred1	3:138653210:A:G	0.0153393	0.0153393
	CHIP	PIK3CB chr3_137534881_139960933	1	0.620836	cred1	3:138634713:AC:A	0.0147081	0.0300474
	CHIP	PIK3CB chr3_137534881_139960933	1	0.620836	cred1	3:138685536:C:A	0.0136332	0.0436806
	CHIP	PIK3CB chr3_137534881_139960933	1	0.620836	cred1	3:138728775:G:A	0.0135288	0.0572094
	CHIP	PIK3CB chr3_137534881_139960933	1	0.620836	cred1	3:138803794:T:C	0.012725	0.0699344
	CHIP	PIK3CB chr3_137534881_139960933	1	0.620836	cred1	3:138651987:C:T	0.0124102	0.0823446
	CHIP	PIK3CB chr3_137534881_139960933	1	0.620836	cred1	3:138814661:G:C	0.0119526	0.0942972
	CHIP	PIK3CB chr3_137534881_139960933	1	0.620836	cred1	3:138814045:C:T	0.011376	0.105673
	CHIP	PIK3CB chr3_137534881_139960933	1	0.620836	cred1	3:138646710:C:A	0.0109725	0.116646
	CHIP	PIK3CB chr3_137534881_139960933	1	0.620836	cred1	3:138804799:C:T	0.0100905	0.126736
	CHIP	PIK3CB chr3_137534881_139960933	1	0.620836	cred1	3:138804798:G:A	0.0100019	0.136738
	CHIP	PIK3CB chr3_137534881_139960933	1	0.620836	cred1	3:138706815:T:C	0.00978017	0.146518
	CHIP	PIK3CB chr3_137534881_139960933	1	0.620836	cred1	3:138737279:A:G	0.00961796	0.156136
	CHIP	PIK3CB chr3_137534881_139960933	1	0.620836	cred1	3:138664359:C:A	0.00947782	0.165614
	CHIP	PIK3CB chr3_137534881_139960933	1	0.620836	cred1	3:138659512:A:G	0.00943972	0.175054
	CHIP	PIK3CB chr3_137534881_139960933	1	0.620836	cred1	3:138701570:G:A	0.0094211	0.184475
	CHIP	PIK3CB chr3_137534881_139960933	1	0.620836	cred1	3:138669733:T:A	0.00927913	0.193754
	CHIP	PIK3CB chr3_137534881_139960933	1	0.620836	cred1	3:138650120:T:A	0.00917758	0.202932
	CHIP	PIK3CB chr3_137534881_139960933	1	0.620836	cred1	3:138700805:C:G	0.00899555	0.211927
	CHIP	PIK3CB chr3_137534881_139960933	1	0.620836	cred1	3:138709158:G:T	0.00898421	0.220911
	CHIP	PIK3CB chr3_137534881_139960933	1	0.620836	cred1	3:138699147:G:A	0.00875041	0.229662
	CHIP	PIK3CB chr3_137534881_139960933	1	0.620836	cred1	3:138714726:C:T	0.00872721	0.238389
	CHIP	PIK3CB chr3_137534881_139960933	1	0.620836	cred1	3:138751741:T:C	0.00858752	0.246976
	CHIP	PIK3CB chr3_137534881_139960933	1	0.620836	cred1	3:138646982:G:A	0.00849368	0.25547
	CHIP	PIK3CB chr3_137534881_139960933	1	0.620836	cred1	3:138686755:A:G	0.00848567	0.263956
	CHIP	PIK3CB chr3_137534881_139960933	1	0.620836	cred1	3:138808860:T:A	0.00837575	0.272332
	CHIP	PIK3CB chr3_137534881_139960933	1	0.620836	cred1	3:138739169:T:C	0.00824701	0.280579
	CHIP	PIK3CB chr3_137534881_139960933	1	0.620836	cred1	3:138725385:G:A	0.00822294	0.288802
	CHIP	PIK3CB chr3_137534881_139960933	1	0.620836	cred1	3:138851799:G:C	0.00818915	0.296991
	CHIP	PIK3CB chr3_137534881_139960933	1	0.620836	cred1	3:138652857:C:T	0.00813316	0.305124
	CHIP	PIK3CB chr3_137534881_139960933	1	0.620836	cred1	3:138844803:C:A	0.00807792	0.313202
	CHIP	PIK3CB chr3_137534881_139960933	1	0.620836	cred1	3:138706015:C:T	0.00801338	0.321215
	CHIP	PIK3CB chr3_137534881_139960933	1	0.620836	cred1	3:138650439:C:T	0.00799957	0.329215
	CHIP	PIK3CB chr3_137534881_139960933	1	0.620836	cred1	3:138699240:T:C	0.00791652	0.337131
	CHIP	PIK3CB chr3_137534881_139960933	1	0.620836	cred1	3:138707956:C:T	0.00786846	0.345
	CHIP	PIK3CB chr3_137534881_139960933	1	0.620836	cred1	3:138791541:A:G	0.00777384	0.352774
	CHIP	PIK3CB chr3_137534881_139960933	1	0.620836	cred1	3:138659761:A:G	0.00776165	0.360535
	CHIP	PIK3CB chr3_137534881_139960933	1	0.620836	cred1	3:138793651:TTG:T	0.00767008	0.368205
	CHIP	PIK3CB chr3_137534881_139960933	1	0.620836	cred1	3:138781670:C:G	0.00763881	0.375844
	CHIP	PIK3CB chr3_137534881_139960933	1	0.620836	cred1	3:138795819:C:T	0.00763495	0.383479
	CHIP	PIK3CB chr3_137534881_139960933	1	0.620836	cred1	3:138645482:C:T	0.00752311	0.391002
	CHIP	PIK3CB chr3_137534881_139960933	1	0.620836	cred1	3:138802837:G:A	0.00751156	0.398514
	CHIP	PIK3CB chr3_137534881_139960933	1	0.620836	cred1	3:138717226:T:C	0.00751156	0.406025
	CHIP	PIK3CB chr3_137534881_139960933	1	0.620836	cred1	3:138720050:G:A	0.00742801	0.413453
	CHIP	PIK3CB chr3_137534881_139960933	1	0.620836	cred1	3:138718221:G:C	0.0074137	0.420867
	CHIP	PIK3CB chr3_137534881_139960933	1	0.620836	cred1	3:138707586:T:C	0.00735419	0.428221
	CHIP	PIK3CB chr3_137534881_139960933	1	0.620836	cred1	3:138798512:G:T	0.00721998	0.435441
	CHIP	PIK3CB chr3_137534881_139960933	1	0.620836	cred1	3:138800576:GA:G	0.00721155	0.442653
	CHIP	PIK3CB chr3_137534881_139960933	1	0.620836	cred1	3:138817067:G:A	0.00716371	0.449816
	CHIP	PIK3CB chr3_137534881_139960933	1	0.620836	cred1	3:138637575:G:A	0.00712923	0.456946
	CHIP	PIK3CB chr3_137534881_139960933	1	0.620836	cred1	3:138677819:T:C	0.00711196	0.464058
	CHIP	PIK3CB chr3_137534881_139960933	1	0.620836	cred1	3:138678008:T:C	0.00707068	0.471128
	CHIP	PIK3CB chr3_137534881_139960933	1	0.620836	cred1	3:138806931:G:A	0.0070148	0.478143
	CHIP	PIK3CB chr3_137534881_139960933	1	0.620836	cred1	3:138685900:A:G	0.00694241	0.485085
	CHIP	PIK3CB chr3_137534881_139960933	1	0.620836	cred1	3:138796241:C:T	0.0068758	0.491961
	CHIP	PIK3CB chr3_137534881_139960933	1	0.620836	cred1	3:138647489:A:T	0.00687449	0.498836
	CHIP	PIK3CB chr3_137534881_139960933	1	0.620836	cred1	3:138657481:T:C	0.00678127	0.505617
	CHIP	PIK3CB chr3_137534881_139960933	1	0.620836	cred1	3:138756144:T:C	0.00672042	0.512337
	CHIP	PIK3CB chr3_137534881_139960933	1	0.620836	cred1	3:138669253:A:C	0.00664705	0.518984
	CHIP	PIK3CB chr3_137534881_139960933	1	0.620836	cred1	3:138715351:A:G	0.00654531	0.52553
	CHIP	PIK3CB chr3_137534881_139960933	1	0.620836	cred1	3:138741361:G:A	0.00648909	0.532019
	CHIP	PIK3CB chr3_137534881_139960933	1	0.620836	cred1	3:138853156:G:A	0.00645181	0.538471
	CHIP	PIK3CB chr3_137534881_139960933	1	0.620836	cred1	3:138759702:G:A	0.00645074	0.544921
	CHIP	PIK3CB chr3_137534881_139960933	1	0.620836	cred1	3:138640461:ATT:A	0.00639709	0.551319
	CHIP	PIK3CB chr3_137534881_139960933	1	0.620836	cred1	3:138854970:T:C	0.0063226	0.557641
	CHIP	PIK3CB chr3_137534881_139960933	1	0.620836	cred1	3:138853513:C:T	0.00624017	0.563881
	CHIP	PIK3CB chr3_137534881_139960933	1	0.620836	cred1	3:138809309:T:C	0.00620065	0.570082
	CHIP	PIK3CB chr3_137534881_139960933	1	0.620836	cred1	3:138781521:T:C	0.00616483	0.576247
	CHIP	PIK3CB chr3_137534881_139960933	1	0.620836	cred1	3:138780187:C:T	0.00610339	0.58235
	CHIP	PIK3CB chr3_137534881_139960933	1	0.620836	cred1	3:138724225:C:T	0.00608084	0.588431
	CHIP	PIK3CB chr3_137534881_139960933	1	0.620836	cred1	3:138828171:G:T	0.00582193	0.594253
	CHIP	PIK3CB chr3_137534881_139960933	1	0.620836	cred1	3:138808252:A:G	0.00577604	0.600029
	CHIP	PIK3CB chr3_137534881_139960933	1	0.620836	cred1	3:138746518:A:G	0.00575542	0.605784
	CHIP	PIK3CB chr3_137534881_139960933	1	0.620836	cred1	3:138849749:A:G	0.00573383	0.611518
	CHIP	PIK3CB chr3_137534881_139960933	1	0.620836	cred1	3:138783405:T:C	0.00563047	0.617149
	CHIP	PIK3CB chr3_137534881_139960933	1	0.620836	cred1	3:138643452:G:C	0.0055755	0.622724
	CHIP	PIK3CB chr3_137534881_139960933	1	0.620836	cred1	3:138758796:C:T	0.00550978	0.628234
	CHIP	PIK3CB chr3_137534881_139960933	1	0.620836	cred1	3:138807752:T:G	0.00550112	0.633735
	CHIP	PIK3CB chr3_137534881_139960933	1	0.620836	cred1	3:138669349:G:C	0.00545009	0.639185
	CHIP	PIK3CB chr3_137534881_139960933	1	0.620836	cred1	3:138765215:C:G	0.00540989	0.644595
	CHIP	PIK3CB chr3_137534881_139960933	1	0.620836	cred1	3:138736585:T:C	0.00535535	0.64995
	CHIP	PIK3CB chr3_137534881_139960933	1	0.620836	cred1	3:138804922:A:G	0.00531942	0.65527
	CHIP	PIK3CB chr3_137534881_139960933	1	0.620836	cred1	3:138798542:A:G	0.00529168	0.660562
	CHIP	PIK3CB chr3_137534881_139960933	1	0.620836	cred1	3:138753493:T:C	0.00528184	0.665843
	CHIP	PIK3CB chr3_137534881_139960933	1	0.620836	cred1	3:138646061:G:A	0.00525178	0.671095
	CHIP	PIK3CB chr3_137534881_139960933	1	0.620836	cred1	3:138721084:A:G	0.00524613	0.676341
	CHIP	PIK3CB chr3_137534881_139960933	1	0.620836	cred1	3:138717755:A:G	0.00522947	0.681571
	CHIP	PIK3CB chr3_137534881_139960933	1	0.620836	cred1	3:138739421:G:A	0.00522727	0.686798
	CHIP	PIK3CB chr3_137534881_139960933	1	0.620836	cred1	3:138677624:C:T	0.00519254	0.691991
	CHIP	PIK3CB chr3_137534881_139960933	1	0.620836	cred1	3:138768841:A:G	0.00516399	0.697155
	CHIP	PIK3CB chr3_137534881_139960933	1	0.620836	cred1	3:138783307:A:G	0.00511495	0.70227
	CHIP	PIK3CB chr3_137534881_139960933	1	0.620836	cred1	3:138723079:A:T	0.00510605	0.707376
	CHIP	PIK3CB chr3_137534881_139960933	1	0.620836	cred1	3:138845784:C:T	0.00506966	0.712445
	CHIP	PIK3CB chr3_137534881_139960933	1	0.620836	cred1	3:138673646:C:G	0.00506579	0.717511
	CHIP	PIK3CB chr3_137534881_139960933	1	0.620836	cred1	3:138708293:T:C	0.00500257	0.722514
	CHIP	PIK3CB chr3_137534881_139960933	1	0.620836	cred1	3:138771319:A:T	0.00496318	0.727477
	CHIP	PIK3CB chr3_137534881_139960933	1	0.620836	cred1	3:138753791:A:G	0.00488887	0.732366
	CHIP	PIK3CB chr3_137534881_139960933	1	0.620836	cred1	3:138852284:C:T	0.00487834	0.737244
	CHIP	PIK3CB chr3_137534881_139960933	1	0.620836	cred1	3:138735574:C:T	0.00487833	0.742122
	CHIP	PIK3CB chr3_137534881_139960933	1	0.620836	cred1	3:138738564:TA:T	0.00487333	0.746996
	CHIP	PIK3CB chr3_137534881_139960933	1	0.620836	cred1	3:138636764:T:C	0.00483104	0.751827
	CHIP	PIK3CB chr3_137534881_139960933	1	0.620836	cred1	3:138859760:A:G	0.00470771	0.756534
	CHIP	PIK3CB chr3_137534881_139960933	1	0.620836	cred1	3:138817472:T:C	0.00462129	0.761156
	CHIP	PIK3CB chr3_137534881_139960933	1	0.620836	cred1	3:138716316:T:C	0.00461524	0.765771
	CHIP	PIK3CB chr3_137534881_139960933	1	0.620836	cred1	3:138681288:T:G	0.0045276	0.770299
	CHIP	PIK3CB chr3_137534881_139960933	1	0.620836	cred1	3:138789087:T:A	0.00451869	0.774817
	CHIP	PIK3CB chr3_137534881_139960933	1	0.620836	cred1	3:138720219:C:T	0.00441843	0.779236
	CHIP	PIK3CB chr3_137534881_139960933	1	0.620836	cred1	3:138800821:C:T	0.00440133	0.783637
	CHIP	PIK3CB chr3_137534881_139960933	1	0.620836	cred1	3:138728791:A:G	0.00435969	0.787997
	CHIP	PIK3CB chr3_137534881_139960933	1	0.620836	cred1	3:138705375:T:C	0.00435721	0.792354
	CHIP	PIK3CB chr3_137534881_139960933	1	0.620836	cred1	3:138736139:T:C	0.00435345	0.796707
	CHIP	PIK3CB chr3_137534881_139960933	1	0.620836	cred1	3:138722575:C:T	0.00434303	0.80105
	CHIP	PIK3CB chr3_137534881_139960933	1	0.620836	cred1	3:138830167:A:G	0.00431561	0.805366
	CHIP	PIK3CB chr3_137534881_139960933	1	0.620836	cred1	3:138660128:G:C	0.00431447	0.80968
	CHIP	PIK3CB chr3_137534881_139960933	1	0.620836	cred1	3:138693115:G:C	0.00431163	0.813992
	CHIP	PIK3CB chr3_137534881_139960933	1	0.620836	cred1	3:138639398:T:C	0.00427982	0.818272
	CHIP	PIK3CB chr3_137534881_139960933	1	0.620836	cred1	3:138661227:A:G	0.00426739	0.822539
	CHIP	PIK3CB chr3_137534881_139960933	1	0.620836	cred1	3:138789931:T:C	0.00423756	0.826777
	CHIP	PIK3CB chr3_137534881_139960933	1	0.620836	cred1	3:138659680:C:T	0.00422236	0.830999
	CHIP	PIK3CB chr3_137534881_139960933	1	0.620836	cred1	3:138858869:C:T	0.00402362	0.835023
	CHIP	PIK3CB chr3_137534881_139960933	1	0.620836	cred1	3:138772631:T:C	0.00401817	0.839041
	CHIP	PIK3CB chr3_137534881_139960933	1	0.620836	cred1	3:138818180:G:C	0.00401361	0.843055
	CHIP	PIK3CB chr3_137534881_139960933	1	0.620836	cred1	3:138684548:C:T	0.00394638	0.847001
	CHIP	PIK3CB chr3_137534881_139960933	1	0.620836	cred1	3:138794057:G:T	0.00392495	0.850926
	CHIP	PIK3CB chr3_137534881_139960933	1	0.620836	cred1	3:138751549:C:G	0.00382972	0.854756
	CHIP	PIK3CB chr3_137534881_139960933	1	0.620836	cred1	3:138771508:C:T	0.00380517	0.858561
	CHIP	PIK3CB chr3_137534881_139960933	1	0.620836	cred1	3:138848952:G:A	0.00376431	0.862325
	CHIP	PIK3CB chr3_137534881_139960933	1	0.620836	cred1	3:138780144:A:G	0.00371612	0.866041
	CHIP	PIK3CB chr3_137534881_139960933	1	0.620836	cred1	3:138811553:G:C	0.00370962	0.869751
	CHIP	PIK3CB chr3_137534881_139960933	1	0.620836	cred1	3:138860173:G:A	0.00370905	0.87346
	CHIP	PIK3CB chr3_137534881_139960933	1	0.620836	cred1	3:138717021:C:T	0.00357648	0.877036
	CHIP	PIK3CB chr3_137534881_139960933	1	0.620836	cred1	3:138780339:C:T	0.00357142	0.880608
	CHIP	PIK3CB chr3_137534881_139960933	1	0.620836	cred1	3:138746083:T:C	0.00354097	0.884149
	CHIP	PIK3CB chr3_137534881_139960933	1	0.620836	cred1	3:138776894:T:A	0.00348972	0.887638
	CHIP	PIK3CB chr3_137534881_139960933	1	0.620836	cred1	3:138778106:T:C	0.00346734	0.891106
	CHIP	PIK3CB chr3_137534881_139960933	1	0.620836	cred1	3:138751230:G:A	0.00341744	0.894523
	CHIP	PIK3CB chr3_137534881_139960933	1	0.620836	cred1	3:138789640:T:C	0.00329462	0.897818
	CHIP	PIK3CB chr3_137534881_139960933	1	0.620836	cred1	3:138833967:G:A	0.00321178	0.90103
	CHIP	PIK3CB chr3_137534881_139960933	1	0.620836	cred1	3:138860948:G:A	0.0032073	0.904237
	CHIP	PIK3CB chr3_137534881_139960933	1	0.620836	cred1	3:138770956:C:T	0.00319693	0.907434
	CHIP	PIK3CB chr3_137534881_139960933	1	0.620836	cred1	3:138776377:T:C	0.00319551	0.910629
	CHIP	PIK3CB chr3_137534881_139960933	1	0.620836	cred1	3:138747618:G:GT	0.00315149	0.913781
	CHIP	PIK3CB chr3_137534881_139960933	1	0.620836	cred1	3:138740227:T:C	0.00312862	0.91691
	CHIP	PIK3CB chr3_137534881_139960933	1	0.620836	cred1	3:138750121:C:T	0.00308443	0.919994
	CHIP	PIK3CB chr3_137534881_139960933	1	0.620836	cred1	3:138792347:A:AT	0.00307781	0.923072
	CHIP	PIK3CB chr3_137534881_139960933	1	0.620836	cred1	3:138642183:G:T	0.0030533	0.926125
	CHIP	PIK3CB chr3_137534881_139960933	1	0.620836	cred1	3:138843015:G:A	0.0030448	0.92917
	CHIP	PIK3CB chr3_137534881_139960933	1	0.620836	cred1	3:138836010:T:G	0.00301917	0.932189
	CHIP	PIK3CB chr3_137534881_139960933	1	0.620836	cred1	3:138740374:A:G	0.00300189	0.935191
	CHIP	PIK3CB chr3_137534881_139960933	1	0.620836	cred1	3:138850057:C:T	0.00297248	0.938163
	CHIP	PIK3CB chr3_137534881_139960933	1	0.620836	cred1	3:138840641:G:A	0.00295582	0.941119
	CHIP	PIK3CB chr3_137534881_139960933	1	0.620836	cred1	3:138843468:A:C	0.00295249	0.944072
	CHIP	PIK3CB chr3_137534881_139960933	1	0.620836	cred1	3:138840596:G:T	0.00293818	0.94701
	CHIP	PIK3CB chr3_137534881_139960933	1	0.620836	cred1	3:138831237:A:G	0.00290288	0.949913
	CHIP	PIK3CB chr3_137534881_139960933	1	0.620836	cred1	3:138833863:G:A	0.00269413	0.952607
	CHIP	SMC4 chr3_159006229_162120414	3	0.961224	cred1	3:160368930:T:TA	0.908252	0.908252
	CHIP	SMC4 chr3_159006229_162120414	3	0.961224	cred1	3:160558751:CT:C	0.0917482	1
	CHIP	SMC4 chr3_159006229_162120414	3	0.961224	cred2	3:160453304:C:T	0.0624341	0.0624341
	CHIP	SMC4 chr3_159006229_162120414	3	0.961224	cred2	3:160462727:GT:G	0.0519159	0.11435
	CHIP	SMC4 chr3_159006229_162120414	3	0.961224	cred2	3:160453665:C:T	0.0459293	0.160279
	CHIP	SMC4 chr3_159006229_162120414	3	0.961224	cred2	3:160588510:A:G	0.0408869	0.201166
	CHIP	SMC4 chr3_159006229_162120414	3	0.961224	cred2	3:160430968:C:T	0.0407591	0.241925
	CHIP	SMC4 chr3_159006229_162120414	3	0.961224	cred2	3:160541649:G:A	0.0379817	0.279907
	CHIP	SMC4 chr3_159006229_162120414	3	0.961224	cred2	3:160588508:T:C	0.0372831	0.31719
	CHIP	SMC4 chr3_159006229_162120414	3	0.961224	cred2	3:160406907:C:A	0.029851	0.347041
	CHIP	SMC4 chr3_159006229_162120414	3	0.961224	cred2	3:160419960:A:T	0.0296714	0.376713
	CHIP	SMC4 chr3_159006229_162120414	3	0.961224	cred2	3:160592303:G:A	0.0288745	0.405587
	CHIP	SMC4 chr3_159006229_162120414	3	0.961224	cred2	3:160412322:G:A	0.0269326	0.43252
	CHIP	SMC4 chr3_159006229_162120414	3	0.961224	cred2	3:160397216:C:T	0.0265041	0.459024
	CHIP	SMC4 chr3_159006229_162120414	3	0.961224	cred2	3:160413788:G:C	0.0253028	0.484327
	CHIP	SMC4 chr3_159006229_162120414	3	0.961224	cred2	3:160413879:T:G	0.024029	0.508356
	CHIP	SMC4 chr3_159006229_162120414	3	0.961224	cred2	3:160408248:G:T	0.0237356	0.532091
	CHIP	SMC4 chr3_159006229_162120414	3	0.961224	cred2	3:160434511:C:A	0.021874	0.553965
	CHIP	SMC4 chr3_159006229_162120414	3	0.961224	cred2	3:160388993:C:T	0.0204378	0.574403
	CHIP	SMC4 chr3_159006229_162120414	3	0.961224	cred2	3:160395681:A:T	0.0192903	0.593693
	CHIP	SMC4 chr3_159006229_162120414	3	0.961224	cred2	3:160368796:A:AAT	0.0192825	0.612976
	CHIP	SMC4 chr3_159006229_162120414	3	0.961224	cred2	3:160343357:G:A	0.0189987	0.631974
	CHIP	SMC4 chr3_159006229_162120414	3	0.961224	cred2	3:160350142:T:C	0.0183376	0.650312
	CHIP	SMC4 chr3_159006229_162120414	3	0.961224	cred2	3:160391869:A:G	0.0180252	0.668337
	CHIP	SMC4 chr3_159006229_162120414	3	0.961224	cred2	3:160364366:A:G	0.0175356	0.685873
	CHIP	SMC4 chr3_159006229_162120414	3	0.961224	cred2	3:160364283:T:C	0.0172457	0.703118
	CHIP	SMC4 chr3_159006229_162120414	3	0.961224	cred2	3:160342960:C:T	0.0160671	0.719186
	CHIP	SMC4 chr3_159006229_162120414	3	0.961224	cred2	3:160340774:G:C	0.015888	0.735074
	CHIP	SMC4 chr3_159006229_162120414	3	0.961224	cred2	3:160325668:A:G	0.0157584	0.750832
	CHIP	SMC4 chr3_159006229_162120414	3	0.961224	cred2	3:160345568:A:C	0.0156621	0.766494
	CHIP	SMC4 chr3_159006229_162120414	3	0.961224	cred2	3:160324671:G:T	0.0146764	0.78117
	CHIP	SMC4 chr3_159006229_162120414	3	0.961224	cred2	3:160436959:A:G	0.0142101	0.795381
	CHIP	SMC4 chr3_159006229_162120414	3	0.961224	cred2	3:160329652:T:C	0.0141766	0.809557
	CHIP	SMC4 chr3_159006229_162120414	3	0.961224	cred2	3:160368267:G:T	0.0139577	0.823515
	CHIP	SMC4 chr3_159006229_162120414	3	0.961224	cred2	3:160303893:G:A	0.0136582	0.837173
	CHIP	SMC4 chr3_159006229_162120414	3	0.961224	cred2	3:160354590:C:T	0.0132392	0.850412
	CHIP	SMC4 chr3_159006229_162120414	3	0.961224	cred2	3:160449406:A:G	0.0128709	0.863283
	CHIP	SMC4 chr3_159006229_162120414	3	0.961224	cred2	3:160312176:G:C	0.0126605	0.875944
	CHIP	SMC4 chr3_159006229_162120414	3	0.961224	cred2	3:160328389:A:G	0.0113036	0.887247
	CHIP	SMC4 chr3_159006229_162120414	3	0.961224	cred2	3:160318660:G:C	0.0110754	0.898323
	CHIP	SMC4 chr3_159006229_162120414	3	0.961224	cred2	3:160310226:T:C	0.0106314	0.908954
	CHIP	SMC4 chr3_159006229_162120414	3	0.961224	cred2	3:160318612:A:G	0.0104904	0.919444
	CHIP	SMC4 chr3_159006229_162120414	3	0.961224	cred2	3:160450504:A:G	0.0103984	0.929843
	CHIP	SMC4 chr3_159006229_162120414	3	0.961224	cred2	3:160454486:C:A	0.0103259	0.940169
	CHIP	SMC4 chr3_159006229_162120414	3	0.961224	cred2	3:160298658:T:C	0.0102198	0.950389
	CHIP	SMC4 chr3_159006229_162120414	3	0.961224	cred3	3:160404051:C:A	0.0474497	0.0474497
	CHIP	SMC4 chr3_159006229_162120414	3	0.961224	cred3	3:160392467:G:A	0.0467289	0.0941786
	CHIP	SMC4 chr3_159006229_162120414	3	0.961224	cred3	3:160289746:T:C	0.0459236	0.140102
	CHIP	SMC4 chr3_159006229_162120414	3	0.961224	cred3	3:160285889:T:C	0.0457751	0.185877
	CHIP	SMC4 chr3_159006229_162120414	3	0.961224	cred3	3:160420383:C:G	0.045731	0.231608
	CHIP	SMC4 chr3_159006229_162120414	3	0.961224	cred3	3:160412766:G:A	0.0457303	0.277339
	CHIP	SMC4 chr3_159006229_162120414	3	0.961224	cred3	3:160388342:C:T	0.0434886	0.320827
	CHIP	SMC4 chr3_159006229_162120414	3	0.961224	cred3	3:160399019:T:G	0.0431092	0.363936
	CHIP	SMC4 chr3_159006229_162120414	3	0.961224	cred3	3:160412726:T:C	0.0405879	0.404524
	CHIP	SMC4 chr3_159006229_162120414	3	0.961224	cred3	3:160432073:G:A	0.0374411	0.441965
	CHIP	SMC4 chr3_159006229_162120414	3	0.961224	cred3	3:160380749:C:T	0.0348177	0.476783
	CHIP	SMC4 chr3_159006229_162120414	3	0.961224	cred3	3:160375010:C:T	0.0347571	0.51154
	CHIP	SMC4 chr3_159006229_162120414	3	0.961224	cred3	3:160437259:C:T	0.0341631	0.545703
	CHIP	SMC4 chr3_159006229_162120414	3	0.961224	cred3	3:160349108:A:AT	0.0338108	0.579514
	CHIP	SMC4 chr3_159006229_162120414	3	0.961224	cred3	3:160434982:T:C	0.0336045	0.613119
	CHIP	SMC4 chr3_159006229_162120414	3	0.961224	cred3	3:160434908:A:G	0.0321747	0.645293
	CHIP	SMC4 chr3_159006229_162120414	3	0.961224	cred3	3:160352276:G:A	0.030642	0.675935
	CHIP	SMC4 chr3_159006229_162120414	3	0.961224	cred3	3:160359856:A:T	0.0298723	0.705808
	CHIP	SMC4 chr3_159006229_162120414	3	0.961224	cred3	3:160340272:T:C	0.0257679	0.731575
	CHIP	SMC4 chr3_159006229_162120414	3	0.961224	cred3	3:160322916:A:T	0.0244539	0.756029
	CHIP	SMC4 chr3_159006229_162120414	3	0.961224	cred3	3:160333036:A:G	0.0243849	0.780414
	CHIP	SMC4 chr3_159006229_162120414	3	0.961224	cred3	3:160332012:TC:T	0.0236979	0.804112
	CHIP	SMC4 chr3_159006229_162120414	3	0.961224	cred3	3:160329824:CT:C	0.0233692	0.827481
	CHIP	SMC4 chr3_159006229_162120414	3	0.961224	cred3	3:160311344:A:G	0.020898	0.848379
	CHIP	SMC4 chr3_159006229_162120414	3	0.961224	cred3	3:160308842:T:C	0.0208357	0.869215
	CHIP	SMC4 chr3_159006229_162120414	3	0.961224	cred3	3:160309569:C:T	0.0206627	0.889878
	CHIP	SMC4 chr3_159006229_162120414	3	0.961224	cred3	3:160320184:T:A	0.0204746	0.910352
	CHIP	SMC4 chr3_159006229_162120414	3	0.961224	cred3	3:160318161:T:G	0.0194285	0.929781
	CHIP	SMC4 chr3_159006229_162120414	3	0.961224	cred3	3:160254939:AT:A	0.0068882	0.936669
	CHIP	SMC4 chr3_159006229_162120414	3	0.961224	cred3	3:160396346:CAT:C	0.00591327	0.942582
	CHIP	SMC4 chr3_159006229_162120414	3	0.961224	cred3	3:160460767:C:T	0.00585929	0.948442
	CHIP	SMC4 chr3_159006229_162120414	3	0.961224	cred3	3:160452455:G:A	0.00557403	0.954016
	CHIP	AFF1 chr4_85961725_88245837	1	0.598852	cred1	4:87088627:C:T	0.0643757	0.0643757
	CHIP	AFF1 chr4_85961725_88245837	1	0.598852	cred1	4:87109109:G:T	0.0626876	0.127063
	CHIP	AFF1 chr4_85961725_88245837	1	0.598852	cred1	4:87079271:C:G	0.059436	0.186499
	CHIP	AFF1 chr4_85961725_88245837	1	0.598852	cred1	4:87135567:GT:G	0.0371397	0.223639
	CHIP	AFF1 chr4_85961725_88245837	1	0.598852	cred1	4:87107093:A:AG	0.0363909	0.26003
	CHIP	AFF1 chr4_85961725_88245837	1	0.598852	cred1	4:87087630:G:A	0.0362141	0.296244
	CHIP	AFF1 chr4_85961725_88245837	1	0.598852	cred1	4:87087462:G:A	0.0343291	0.330573
	CHIP	AFF1 chr4_85961725_88245837	1	0.598852	cred1	4:87130756:G:A	0.0333403	0.363913
	CHIP	AFF1 chr4_85961725_88245837	1	0.598852	cred1	4:87088605:AT:A	0.0330216	0.396935
	CHIP	AFF1 chr4_85961725_88245837	1	0.598852	cred1	4:87097256:A:G	0.032708	0.429643
	CHIP	AFF1 chr4_85961725_88245837	1	0.598852	cred1	4:87076256:C:CT	0.0325025	0.462145
	CHIP	AFF1 chr4_85961725_88245837	1	0.598852	cred1	4:87131067:T:C	0.0324084	0.494554
	CHIP	AFF1 chr4_85961725_88245837	1	0.598852	cred1	4:87140472:ATATAT:A	0.0314603	0.526014
	CHIP	AFF1 chr4_85961725_88245837	1	0.598852	cred1	4:87097337:C:G	0.0305582	0.556572
	CHIP	AFF1 chr4_85961725_88245837	1	0.598852	cred1	4:87100348:T:A	0.0304692	0.587042
	CHIP	AFF1 chr4_85961725_88245837	1	0.598852	cred1	4:87102718:T:C	0.0292962	0.616338
	CHIP	AFF1 chr4_85961725_88245837	1	0.598852	cred1	4:87128698:T:C	0.0292284	0.645566
	CHIP	AFF1 chr4_85961725_88245837	1	0.598852	cred1	4:87131933:C:T	0.0289369	0.674503
	CHIP	AFF1 chr4_85961725_88245837	1	0.598852	cred1	4:87129402:G:A	0.0286553	0.703158
	CHIP	AFF1 chr4_85961725_88245837	1	0.598852	cred1	4:87095722:G:T	0.0266124	0.729771
	CHIP	AFF1 chr4_85961725_88245837	1	0.598852	cred1	4:87106498:G:A	0.0265184	0.756289
	CHIP	AFF1 chr4_85961725_88245837	1	0.598852	cred1	4:87143279:A:G	0.0263732	0.782662
	CHIP	AFF1 chr4_85961725_88245837	1	0.598852	cred1	4:87102147:A:G	0.0226944	0.805357
	CHIP	AFF1 chr4_85961725_88245837	1	0.598852	cred1	4:87119254:A:G	0.022382	0.827739
	CHIP	AFF1 chr4_85961725_88245837	1	0.598852	cred1	4:87084051:G:A	0.0223531	0.850092
	CHIP	AFF1 chr4_85961725_88245837	1	0.598852	cred1	4:87095587:A:G	0.0214523	0.871544
	CHIP	AFF1 chr4_85961725_88245837	1	0.598852	cred1	4:87119757:A:G	0.021134	0.892678
	CHIP	AFF1 chr4_85961725_88245837	1	0.598852	cred1	4:87121026:CAG:C	0.0210361	0.913714
	CHIP	AFF1 chr4_85961725_88245837	1	0.598852	cred1	4:87102076:A:AT	0.0207617	0.934476
	CHIP	AFF1 chr4_85961725_88245837	1	0.598852	cred1	4:87075471:A:G	0.0196936	0.95417
	CHIP	TET2 chr4_103457996_106553054	2	0.420456	cred1	4:104884951:A:T	0.774623	0.774623
	CHIP	TET2 chr4_103457996_106553054	2	0.420456	cred1	4:104943372:ACT:A	0.170396	0.945019
	CHIP	TET2 chr4_103457996_106553054	2	0.420456	cred1	4:104828738:C:T	0.0413363	0.986355
	CHIP	TET2 chr4_103457996_106553054	2	0.420456	cred2	4:104389924:C:T	0.438234	0.438234
	CHIP	TET2 chr4_103457996_106553054	2	0.420456	cred2	4:104533110:C:T	0.0607917	0.499026
	CHIP	TET2 chr4_103457996_106553054	2	0.420456	cred2	4:103604486:A:T	0.0354801	0.534506
	CHIP	TET2 chr4_103457996_106553054	2	0.420456	cred2	4:104787504:A:G	0.0350154	0.569521
	CHIP	TET2 chr4_103457996_106553054	2	0.420456	cred2	4:104814229:C:G	0.0330077	0.602529
	CHIP	TET2 chr4_103457996_106553054	2	0.420456	cred2	4:105160965:G:A	0.0157893	0.618318
	CHIP	TET2 chr4_103457996_106553054	2	0.420456	cred2	4:104286558:A:C	0.0121684	0.630487
	CHIP	TET2 chr4_103457996_106553054	2	0.420456	cred2	4:104708314:T:C	0.00973034	0.640217
	CHIP	TET2 chr4_103457996_106553054	2	0.420456	cred2	4:104067850:GT:G	0.0096131	0.64983
	CHIP	TET2 chr4_103457996_106553054	2	0.420456	cred2	4:104412390:C:T	0.00956969	0.6594
	CHIP	TET2 chr4_103457996_106553054	2	0.420456	cred2	4:105310486:G:A	0.00832042	0.66772
	CHIP	TET2 chr4_103457996_106553054	2	0.420456	cred2	4:104820533:T:C	0.00623462	0.673955
	CHIP	TET2 chr4_103457996_106553054	2	0.420456	cred2	4:105145293:T:A	0.00549458	0.679449
	CHIP	TET2 chr4_103457996_106553054	2	0.420456	cred2	4:105303865:T:G	0.00535929	0.684809
	CHIP	TET2 chr4_103457996_106553054	2	0.420456	cred2	4:105322210:T:G	0.00522882	0.690037
	CHIP	TET2 chr4_103457996_106553054	2	0.420456	cred2	4:105381964:A:G	0.00520281	0.69524
	CHIP	TET2 chr4_103457996_106553054	2	0.420456	cred2	4:105305988:C:T	0.00492573	0.700166
	CHIP	TET2 chr4_103457996_106553054	2	0.420456	cred2	4:105299076:C:T	0.00485227	0.705018
	CHIP	TET2 chr4_103457996_106553054	2	0.420456	cred2	4:105131101:C:T	0.00475257	0.709771
	CHIP	TET2 chr4_103457996_106553054	2	0.420456	cred2	4:105352280:G:C	0.00422335	0.713994
	CHIP	TET2 chr4_103457996_106553054	2	0.420456	cred2	4:106213795:G:T	0.00374697	0.717741
	CHIP	TET2 chr4_103457996_106553054	2	0.420456	cred2	4:105366173:C:T	0.00331198	0.721053
	CHIP	TET2 chr4_103457996_106553054	2	0.420456	cred2	4:105344612:C:T	0.00326101	0.724314
	CHIP	TET2 chr4_103457996_106553054	2	0.420456	cred2	4:105345165:C:T	0.00324566	0.72756
	CHIP	TET2 chr4_103457996_106553054	2	0.420456	cred2	4:105339594:C:T	0.00318045	0.73074
	CHIP	TET2 chr4_103457996_106553054	2	0.420456	cred2	4:105344503:C:T	0.00316851	0.733909
	CHIP	TET2 chr4_103457996_106553054	2	0.420456	cred2	4:105344275:T:C	0.00313305	0.737042
	CHIP	TET2 chr4_103457996_106553054	2	0.420456	cred2	4:105347773:T:C	0.00306594	0.740108
	CHIP	TET2 chr4_103457996_106553054	2	0.420456	cred2	4:106352803:G:T	0.00304373	0.743151
	CHIP	TET2 chr4_103457996_106553054	2	0.420456	cred2	4:106438265:T:C	0.00291725	0.746069
	CHIP	TET2 chr4_103457996_106553054	2	0.420456	cred2	4:105342524:T:C	0.00289462	0.748963
	CHIP	TET2 chr4_103457996_106553054	2	0.420456	cred2	4:105437610:T:C	0.00273971	0.751703
	CHIP	TET2 chr4_103457996_106553054	2	0.420456	cred2	4:105253674:A:T	0.00267139	0.754374
	CHIP	TET2 chr4_103457996_106553054	2	0.420456	cred2	4:105340793:C:T	0.00258844	0.756963
	CHIP	TET2 chr4_103457996_106553054	2	0.420456	cred2	4:105331645:G:A	0.00255396	0.759517
	CHIP	TET2 chr4_103457996_106553054	2	0.420456	cred2	4:105131307:C:T	0.00248369	0.762001
	CHIP	TET2 chr4_103457996_106553054	2	0.420456	cred2	4:105332660:T:C	0.00247867	0.764479
	CHIP	TET2 chr4_103457996_106553054	2	0.420456	cred2	4:105141258:G:A	0.00245	0.766929
	CHIP	TET2 chr4_103457996_106553054	2	0.420456	cred2	4:105331357:A:C	0.00234726	0.769276
	CHIP	TET2 chr4_103457996_106553054	2	0.420456	cred2	4:104844682:A:G	0.00234461	0.771621
	CHIP	TET2 chr4_103457996_106553054	2	0.420456	cred2	4:105324624:T:C	0.00222529	0.773846
	CHIP	TET2 chr4_103457996_106553054	2	0.420456	cred2	4:105324939:CT:C	0.00219254	0.776039
	CHIP	TET2 chr4_103457996_106553054	2	0.420456	cred2	4:105309847:C:T	0.00218535	0.778224
	CHIP	TET2 chr4_103457996_106553054	2	0.420456	cred2	4:105324622:C:T	0.00217987	0.780404
	CHIP	TET2 chr4_103457996_106553054	2	0.420456	cred2	4:103585903:C:A	0.00217192	0.782576
	CHIP	TET2 chr4_103457996_106553054	2	0.420456	cred2	4:105326605:T:C	0.00205714	0.784633
	CHIP	TET2 chr4_103457996_106553054	2	0.420456	cred2	4:105322622:A:G	0.00203051	0.786664
	CHIP	TET2 chr4_103457996_106553054	2	0.420456	cred2	4:105148082:A:C	0.00202554	0.788689
	CHIP	TET2 chr4_103457996_106553054	2	0.420456	cred2	4:104502452:A:G	0.00178295	0.790472
	CHIP	TET2 chr4_103457996_106553054	2	0.420456	cred2	4:105297267:A:C	0.00169047	0.792163
	CHIP	TET2 chr4_103457996_106553054	2	0.420456	cred2	4:105310610:G:C	0.00163147	0.793794
	CHIP	TET2 chr4_103457996_106553054	2	0.420456	cred2	4:105306975:A:C	0.00162274	0.795417
	CHIP	TET2 chr4_103457996_106553054	2	0.420456	cred2	4:106036803:G:C	0.00162269	0.79704
	CHIP	TET2 chr4_103457996_106553054	2	0.420456	cred2	4:104351411:G:A	0.0015984	0.798638
	CHIP	TET2 chr4_103457996_106553054	2	0.420456	cred2	4:105316073:A:G	0.00158254	0.800221
	CHIP	TET2 chr4_103457996_106553054	2	0.420456	cred2	4:105306216:T:C	0.00156932	0.80179
	CHIP	TET2 chr4_103457996_106553054	2	0.420456	cred2	4:105311883:A:C	0.00156753	0.803357
	CHIP	TET2 chr4_103457996_106553054	2	0.420456	cred2	4:105333955:G:A	0.00153582	0.804893
	CHIP	TET2 chr4_103457996_106553054	2	0.420456	cred2	4:105115388:T:C	0.0014636	0.806357
	CHIP	TET2 chr4_103457996_106553054	2	0.420456	cred2	4:105331431:A:G	0.00144619	0.807803
	CHIP	TET2 chr4_103457996_106553054	2	0.420456	cred2	4:104268876:G:A	0.00141588	0.809219
	CHIP	TET2 chr4_103457996_106553054	2	0.420456	cred2	4:105302266:G:A	0.00139812	0.810617
	CHIP	TET2 chr4_103457996_106553054	2	0.420456	cred2	4:105332052:A:G	0.00138732	0.812004
	CHIP	TET2 chr4_103457996_106553054	2	0.420456	cred2	4:105305537:G:A	0.00138167	0.813386
	CHIP	TET2 chr4_103457996_106553054	2	0.420456	cred2	4:103628036:C:T	0.00136019	0.814746
	CHIP	TET2 chr4_103457996_106553054	2	0.420456	cred2	4:104013955:C:T	0.00135309	0.816099
	CHIP	TET2 chr4_103457996_106553054	2	0.420456	cred2	4:104201335:C:A	0.00133171	0.817431
	CHIP	TET2 chr4_103457996_106553054	2	0.420456	cred2	4:105272015:AT:A	0.00128874	0.81872
	CHIP	TET2 chr4_103457996_106553054	2	0.420456	cred2	4:105166498:C:A	0.00127518	0.819995
	CHIP	TET2 chr4_103457996_106553054	2	0.420456	cred2	4:105150999:G:T	0.00126311	0.821258
	CHIP	TET2 chr4_103457996_106553054	2	0.420456	cred2	4:104266481:C:T	0.00125874	0.822517
	CHIP	TET2 chr4_103457996_106553054	2	0.420456	cred2	4:105271445:AG:A	0.00122925	0.823746
	CHIP	TET2 chr4_103457996_106553054	2	0.420456	cred2	4:105115034:C:A	0.00122911	0.824975
	CHIP	TET2 chr4_103457996_106553054	2	0.420456	cred2	4:105155791:A:G	0.00122779	0.826203
	CHIP	TET2 chr4_103457996_106553054	2	0.420456	cred2	4:105151958:C:G	0.00120849	0.827411
	CHIP	TET2 chr4_103457996_106553054	2	0.420456	cred2	4:105226099:TA:T	0.00120575	0.828617
	CHIP	TET2 chr4_103457996_106553054	2	0.420456	cred2	4:105151426:C:T	0.00119053	0.829808
	CHIP	TET2 chr4_103457996_106553054	2	0.420456	cred2	4:106420385:C:T	0.00115083	0.830958
	CHIP	TET2 chr4_103457996_106553054	2	0.420456	cred2	4:105627694:T:C	0.00115072	0.832109
	CHIP	TET2 chr4_103457996_106553054	2	0.420456	cred2	4:104918912:TTGACCAGAGTAAAATTTATTC:T	0.00113689	0.833246
	CHIP	TET2 chr4_103457996_106553054	2	0.420456	cred2	4:106207412:A:G	0.00113655	0.834383
	CHIP	TET2 chr4_103457996_106553054	2	0.420456	cred2	4:105151838:G:A	0.00113569	0.835518
	CHIP	TET2 chr4_103457996_106553054	2	0.420456	cred2	4:105349196:A:C	0.00113181	0.83665
	CHIP	TET2 chr4_103457996_106553054	2	0.420456	cred2	4:106082139:A:T	0.001128	0.837778
	CHIP	TET2 chr4_103457996_106553054	2	0.420456	cred2	4:104595749:C:T	0.00112234	0.8389
	CHIP	TET2 chr4_103457996_106553054	2	0.420456	cred2	4:105218230:T:C	0.0010837	0.839984
	CHIP	TET2 chr4_103457996_106553054	2	0.420456	cred2	4:105203299:A:G	0.00105428	0.841038
	CHIP	TET2 chr4_103457996_106553054	2	0.420456	cred2	4:105355557:T:A	0.00103963	0.842078
	CHIP	TET2 chr4_103457996_106553054	2	0.420456	cred2	4:105124339:A:G	0.00103636	0.843114
	CHIP	TET2 chr4_103457996_106553054	2	0.420456	cred2	4:105891044:G:T	0.00103428	0.844149
	CHIP	TET2 chr4_103457996_106553054	2	0.420456	cred2	4:104797376:TTG:T	0.000994384	0.845143
	CHIP	TET2 chr4_103457996_106553054	2	0.420456	cred2	4:106206274:C:T	0.000976575	0.84612
	CHIP	TET2 chr4_103457996_106553054	2	0.420456	cred2	4:106316858:A:G	0.000966733	0.847086
	CHIP	TET2 chr4_103457996_106553054	2	0.420456	cred2	4:105108907:C:G	0.000958089	0.848045
	CHIP	TET2 chr4_103457996_106553054	2	0.420456	cred2	4:105191519:T:G	0.000948585	0.848993
	CHIP	TET2 chr4_103457996_106553054	2	0.420456	cred2	4:106344021:T:G	0.000934087	0.849927
	CHIP	TET2 chr4_103457996_106553054	2	0.420456	cred2	4:104086281:A:T	0.000928912	0.850856
	CHIP	TET2 chr4_103457996_106553054	2	0.420456	cred2	4:106109938:A:C	0.000910045	0.851766
	CHIP	TET2 chr4_103457996_106553054	2	0.420456	cred2	4:105238114:AGT:A	0.000893383	0.85266
	CHIP	TET2 chr4_103457996_106553054	2	0.420456	cred2	4:104750209:A:G	0.00087911	0.853539
	CHIP	TET2 chr4_103457996_106553054	2	0.420456	cred2	4:106245433:C:G	0.000878407	0.854417
	CHIP	TET2 chr4_103457996_106553054	2	0.420456	cred2	4:105364817:G:T	0.000869221	0.855286
	CHIP	TET2 chr4_103457996_106553054	2	0.420456	cred2	4:105252992:T:G	0.000846431	0.856133
	CHIP	TET2 chr4_103457996_106553054	2	0.420456	cred2	4:105587932:A:G	0.000822925	0.856956
	CHIP	TET2 chr4_103457996_106553054	2	0.420456	cred2	4:105323470:A:G	0.000805716	0.857761
	CHIP	TET2 chr4_103457996_106553054	2	0.420456	cred2	4:105121870:C:T	0.000784112	0.858545
	CHIP	TET2 chr4_103457996_106553054	2	0.420456	cred2	4:105852323:T:C	0.00077599	0.859321
	CHIP	TET2 chr4_103457996_106553054	2	0.420456	cred2	4:106337071:G:A	0.000767972	0.860089
	CHIP	TET2 chr4_103457996_106553054	2	0.420456	cred2	4:104094854:T:G	0.000743675	0.860833
	CHIP	TET2 chr4_103457996_106553054	2	0.420456	cred2	4:105317881:T:C	0.000741187	0.861574
	CHIP	TET2 chr4_103457996_106553054	2	0.420456	cred2	4:104465854:G:A	0.000740441	0.862315
	CHIP	TET2 chr4_103457996_106553054	2	0.420456	cred2	4:104495724:T:C	0.000715748	0.86303
	CHIP	TET2 chr4_103457996_106553054	2	0.420456	cred2	4:104127545:G:A	0.000695106	0.863726
	CHIP	TET2 chr4_103457996_106553054	2	0.420456	cred2	4:104511470:C:G	0.000692141	0.864418
	CHIP	TET2 chr4_103457996_106553054	2	0.420456	cred2	4:105090041:C:T	0.000691191	0.865109
	CHIP	TET2 chr4_103457996_106553054	2	0.420456	cred2	4:104498752:C:G	0.000688718	0.865798
	CHIP	TET2 chr4_103457996_106553054	2	0.420456	cred2	4:105472499:T:A	0.00067215	0.86647
	CHIP	TET2 chr4_103457996_106553054	2	0.420456	cred2	4:104967260:A:T	0.000662548	0.867132
	CHIP	TET2 chr4_103457996_106553054	2	0.420456	cred2	4:105314398:C:T	0.000656148	0.867788
	CHIP	TET2 chr4_103457996_106553054	2	0.420456	cred2	4:105643525:A:T	0.000656049	0.868444
	CHIP	TET2 chr4_103457996_106553054	2	0.420456	cred2	4:105170821:G:A	0.000644158	0.869089
	CHIP	TET2 chr4_103457996_106553054	2	0.420456	cred2	4:105315553:G:A	0.000641468	0.86973
	CHIP	TET2 chr4_103457996_106553054	2	0.420456	cred2	4:105174348:A:C	0.000636244	0.870366
	CHIP	TET2 chr4_103457996_106553054	2	0.420456	cred2	4:104073421:C:T	0.000621367	0.870988
	CHIP	TET2 chr4_103457996_106553054	2	0.420456	cred2	4:104499782:A:C	0.000608294	0.871596
	CHIP	TET2 chr4_103457996_106553054	2	0.420456	cred2	4:104931396:T:C	0.00059983	0.872196
	CHIP	TET2 chr4_103457996_106553054	2	0.420456	cred2	4:106167131:T:G	0.000596232	0.872792
	CHIP	TET2 chr4_103457996_106553054	2	0.420456	cred2	4:104878232:G:T	0.00058781	0.87338
	CHIP	TET2 chr4_103457996_106553054	2	0.420456	cred2	4:105959001:C:T	0.000585925	0.873966
	CHIP	TET2 chr4_103457996_106553054	2	0.420456	cred2	4:105985519:G:C	0.000581792	0.874548
	CHIP	TET2 chr4_103457996_106553054	2	0.420456	cred2	4:105109506:C:T	0.000578093	0.875126
	CHIP	TET2 chr4_103457996_106553054	2	0.420456	cred2	4:105209153:G:A	0.00057391	0.8757
	CHIP	TET2 chr4_103457996_106553054	2	0.420456	cred2	4:104976911:C:G	0.000573891	0.876274
	CHIP	TET2 chr4_103457996_106553054	2	0.420456	cred2	4:104917976:T:C	0.000571137	0.876845
	CHIP	TET2 chr4_103457996_106553054	2	0.420456	cred2	4:103627023:A:T	0.000564517	0.877409
	CHIP	TET2 chr4_103457996_106553054	2	0.420456	cred2	4:105804447:G:T	0.000555965	0.877965
	CHIP	TET2 chr4_103457996_106553054	2	0.420456	cred2	4:105098760:G:A	0.000539394	0.878505
	CHIP	TET2 chr4_103457996_106553054	2	0.420456	cred2	4:105473769:G:A	0.000535791	0.87904
	CHIP	TET2 chr4_103457996_106553054	2	0.420456	cred2	4:106378937:A:C	0.000533316	0.879574
	CHIP	TET2 chr4_103457996_106553054	2	0.420456	cred2	4:105092022:G:C	0.00052982	0.880103
	CHIP	TET2 chr4_103457996_106553054	2	0.420456	cred2	4:105103424:C:T	0.000521268	0.880625
	CHIP	TET2 chr4_103457996_106553054	2	0.420456	cred2	4:104631061:T:A	0.000520102	0.881145
	CHIP	TET2 chr4_103457996_106553054	2	0.420456	cred2	4:105128540:T:C	0.000519827	0.881665
	CHIP	TET2 chr4_103457996_106553054	2	0.420456	cred2	4:105134055:T:C	0.000518951	0.882184
	CHIP	TET2 chr4_103457996_106553054	2	0.420456	cred2	4:103925044:T:C	0.000514577	0.882698
	CHIP	TET2 chr4_103457996_106553054	2	0.420456	cred2	4:105367078:G:A	0.000507378	0.883206
	CHIP	TET2 chr4_103457996_106553054	2	0.420456	cred2	4:103676242:A:G	0.000507277	0.883713
	CHIP	TET2 chr4_103457996_106553054	2	0.420456	cred2	4:105103380:G:GACA	0.0005058	0.884219
	CHIP	TET2 chr4_103457996_106553054	2	0.420456	cred2	4:105370387:C:G	0.000504121	0.884723
	CHIP	TET2 chr4_103457996_106553054	2	0.420456	cred2	4:105944004:A:C	0.000502191	0.885225
	CHIP	TET2 chr4_103457996_106553054	2	0.420456	cred2	4:105089929:C:T	0.00050148	0.885726
	CHIP	TET2 chr4_103457996_106553054	2	0.420456	cred2	4:103807145:G:T	0.00049916	0.886226
	CHIP	TET2 chr4_103457996_106553054	2	0.420456	cred2	4:104974763:T:G	0.000498279	0.886724
	CHIP	TET2 chr4_103457996_106553054	2	0.420456	cred2	4:105188474:C:T	0.000497189	0.887221
	CHIP	TET2 chr4_103457996_106553054	2	0.420456	cred2	4:104351554:T:C	0.000495827	0.887717
	CHIP	TET2 chr4_103457996_106553054	2	0.420456	cred2	4:105370952:G:A	0.000491127	0.888208
	CHIP	TET2 chr4_103457996_106553054	2	0.420456	cred2	4:105368274:T:C	0.00048813	0.888696
	CHIP	TET2 chr4_103457996_106553054	2	0.420456	cred2	4:104971814:A:G	0.000485155	0.889181
	CHIP	TET2 chr4_103457996_106553054	2	0.420456	cred2	4:105368903:C:G	0.000484007	0.889665
	CHIP	TET2 chr4_103457996_106553054	2	0.420456	cred2	4:105101420:G:T	0.000481223	0.890147
	CHIP	TET2 chr4_103457996_106553054	2	0.420456	cred2	4:105371151:G:A	0.000480808	0.890627
	CHIP	TET2 chr4_103457996_106553054	2	0.420456	cred2	4:105102563:G:A	0.000480349	0.891108
	CHIP	TET2 chr4_103457996_106553054	2	0.420456	cred2	4:104807437:G:A	0.000478897	0.891587
	CHIP	TET2 chr4_103457996_106553054	2	0.420456	cred2	4:105370452:CTA:C	0.000478325	0.892065
	CHIP	TET2 chr4_103457996_106553054	2	0.420456	cred2	4:105366187:T:G	0.000477028	0.892542
	CHIP	TET2 chr4_103457996_106553054	2	0.420456	cred2	4:105369264:G:A	0.000476804	0.893019
	CHIP	TET2 chr4_103457996_106553054	2	0.420456	cred2	4:105095644:T:C	0.000474314	0.893493
	CHIP	TET2 chr4_103457996_106553054	2	0.420456	cred2	4:105369463:T:C	0.000473252	0.893966
	CHIP	TET2 chr4_103457996_106553054	2	0.420456	cred2	4:105109386:C:T	0.000470829	0.894437
	CHIP	TET2 chr4_103457996_106553054	2	0.420456	cred2	4:105369330:T:G	0.00046985	0.894907
	CHIP	TET2 chr4_103457996_106553054	2	0.420456	cred2	4:105160003:A:AG	0.000468665	0.895376
	CHIP	TET2 chr4_103457996_106553054	2	0.420456	cred2	4:105373037:C:A	0.00046296	0.895839
	CHIP	TET2 chr4_103457996_106553054	2	0.420456	cred2	4:105373186:A:T	0.000461137	0.8963
	CHIP	TET2 chr4_103457996_106553054	2	0.420456	cred2	4:105365415:C:G	0.000459581	0.896759
	CHIP	TET2 chr4_103457996_106553054	2	0.420456	cred2	4:105368557:C:A	0.000458687	0.897218
	CHIP	TET2 chr4_103457996_106553054	2	0.420456	cred2	4:103939486:A:T	0.000456011	0.897674
	CHIP	TET2 chr4_103457996_106553054	2	0.420456	cred2	4:105372743:A:C	0.000453205	0.898127
	CHIP	TET2 chr4_103457996_106553054	2	0.420456	cred2	4:103739396:CAG:C	0.000452388	0.89858
	CHIP	TET2 chr4_103457996_106553054	2	0.420456	cred2	4:105367439:G:T	0.000451014	0.899031
	CHIP	TET2 chr4_103457996_106553054	2	0.420456	cred2	4:106061261:G:A	0.000449098	0.89948
	CHIP	TET2 chr4_103457996_106553054	2	0.420456	cred2	4:105380547:C:T	0.000446731	0.899926
	CHIP	TET2 chr4_103457996_106553054	2	0.420456	cred2	4:105374546:T:A	0.000445443	0.900372
	CHIP	TET2 chr4_103457996_106553054	2	0.420456	cred2	4:105368048:C:T	0.000430053	0.900802
	CHIP	TET2 chr4_103457996_106553054	2	0.420456	cred2	4:105090998:C:T	0.000426707	0.901229
	CHIP	TET2 chr4_103457996_106553054	2	0.420456	cred2	4:105323008:C:G	0.000425476	0.901654
	CHIP	TET2 chr4_103457996_106553054	2	0.420456	cred2	4:106113999:A:G	0.000423531	0.902078
	CHIP	TET2 chr4_103457996_106553054	2	0.420456	cred2	4:104372020:T:C	0.000416093	0.902494
	CHIP	TET2 chr4_103457996_106553054	2	0.420456	cred2	4:105556126:C:T	0.000415739	0.902909
	CHIP	TET2 chr4_103457996_106553054	2	0.420456	cred2	4:105121084:A:T	0.000412478	0.903322
	CHIP	TET2 chr4_103457996_106553054	2	0.420456	cred2	4:104681406:C:A	0.000409949	0.903732
	CHIP	TET2 chr4_103457996_106553054	2	0.420456	cred2	4:106102969:C:T	0.000404654	0.904137
	CHIP	TET2 chr4_103457996_106553054	2	0.420456	cred2	4:104513804:G:T	0.000402263	0.904539
	CHIP	TET2 chr4_103457996_106553054	2	0.420456	cred2	4:103570133:T:A	0.000398955	0.904938
	CHIP	TET2 chr4_103457996_106553054	2	0.420456	cred2	4:104804802:C:T	0.000392452	0.90533
	CHIP	TET2 chr4_103457996_106553054	2	0.420456	cred2	4:104895741:T:C	0.00039109	0.905721
	CHIP	TET2 chr4_103457996_106553054	2	0.420456	cred2	4:105608424:A:T	0.000384841	0.906106
	CHIP	TET2 chr4_103457996_106553054	2	0.420456	cred2	4:104969067:G:C	0.000371862	0.906478
	CHIP	TET2 chr4_103457996_106553054	2	0.420456	cred2	4:106376815:T:C	0.000371129	0.906849
	CHIP	TET2 chr4_103457996_106553054	2	0.420456	cred2	4:105126005:C:G	0.00037034	0.90722
	CHIP	TET2 chr4_103457996_106553054	2	0.420456	cred2	4:104505733:G:T	0.000369196	0.907589
	CHIP	TET2 chr4_103457996_106553054	2	0.420456	cred2	4:106099280:T:C	0.00035987	0.907949
	CHIP	TET2 chr4_103457996_106553054	2	0.420456	cred2	4:106214929:T:G	0.000357591	0.908306
	CHIP	TET2 chr4_103457996_106553054	2	0.420456	cred2	4:105395899:G:A	0.000353914	0.90866
	CHIP	TET2 chr4_103457996_106553054	2	0.420456	cred2	4:106146809:A:T	0.00034901	0.909009
	CHIP	TET2 chr4_103457996_106553054	2	0.420456	cred2	4:106390101:A:AC	0.000347894	0.909357
	CHIP	TET2 chr4_103457996_106553054	2	0.420456	cred2	4:103818323:C:T	0.00034704	0.909704
	CHIP	TET2 chr4_103457996_106553054	2	0.420456	cred2	4:105394553:T:C	0.000345534	0.91005
	CHIP	TET2 chr4_103457996_106553054	2	0.420456	cred2	4:105871448:C:T	0.000343976	0.910394
	CHIP	TET2 chr4_103457996_106553054	2	0.420456	cred2	4:105397409:T:C	0.000343706	0.910737
	CHIP	TET2 chr4_103457996_106553054	2	0.420456	cred2	4:105398685:A:G	0.000340963	0.911078
	CHIP	TET2 chr4_103457996_106553054	2	0.420456	cred2	4:106242510:T:A	0.000338805	0.911417
	CHIP	TET2 chr4_103457996_106553054	2	0.420456	cred2	4:105392016:AAAAT:A	0.000333963	0.911751
	CHIP	TET2 chr4_103457996_106553054	2	0.420456	cred2	4:104400240:G:C	0.000330472	0.912081
	CHIP	TET2 chr4_103457996_106553054	2	0.420456	cred2	4:105746827:A:G	0.000330073	0.912412
	CHIP	TET2 chr4_103457996_106553054	2	0.420456	cred2	4:105400286:GA:G	0.000329402	0.912741
	CHIP	TET2 chr4_103457996_106553054	2	0.420456	cred2	4:105385334:GTCTTT:G	0.000327656	0.913069
	CHIP	TET2 chr4_103457996_106553054	2	0.420456	cred2	4:106134504:C:T	0.000326906	0.913395
	CHIP	TET2 chr4_103457996_106553054	2	0.420456	cred2	4:106392073:G:C	0.000325905	0.913721
	CHIP	TET2 chr4_103457996_106553054	2	0.420456	cred2	4:104453436:G:A	0.000321003	0.914042
	CHIP	TET2 chr4_103457996_106553054	2	0.420456	cred2	4:105436523:CA:C	0.000319081	0.914361
	CHIP	TET2 chr4_103457996_106553054	2	0.420456	cred2	4:105382828:C:G	0.000318215	0.91468
	CHIP	TET2 chr4_103457996_106553054	2	0.420456	cred2	4:105433629:G:A	0.000318043	0.914998
	CHIP	TET2 chr4_103457996_106553054	2	0.420456	cred2	4:104048455:A:G	0.00031786	0.915316
	CHIP	TET2 chr4_103457996_106553054	2	0.420456	cred2	4:105924043:C:T	0.000317399	0.915633
	CHIP	TET2 chr4_103457996_106553054	2	0.420456	cred2	4:105434858:C:T	0.000317287	0.91595
	CHIP	TET2 chr4_103457996_106553054	2	0.420456	cred2	4:104298186:T:G	0.000315947	0.916266
	CHIP	TET2 chr4_103457996_106553054	2	0.420456	cred2	4:105543191:T:C	0.000314009	0.91658
	CHIP	TET2 chr4_103457996_106553054	2	0.420456	cred2	4:105331562:A:C	0.000313848	0.916894
	CHIP	TET2 chr4_103457996_106553054	2	0.420456	cred2	4:104522742:C:T	0.000313723	0.917208
	CHIP	TET2 chr4_103457996_106553054	2	0.420456	cred2	4:105386276:G:A	0.000312602	0.91752
	CHIP	TET2 chr4_103457996_106553054	2	0.420456	cred2	4:105381563:T:C	0.000312177	0.917833
	CHIP	TET2 chr4_103457996_106553054	2	0.420456	cred2	4:105381195:G:A	0.000311864	0.918144
	CHIP	TET2 chr4_103457996_106553054	2	0.420456	cred2	4:105381023:G:A	0.00031014	0.918455
	CHIP	TET2 chr4_103457996_106553054	2	0.420456	cred2	4:105385559:G:A	0.000308707	0.918763
	CHIP	TET2 chr4_103457996_106553054	2	0.420456	cred2	4:105435437:C:T	0.00030858	0.919072
	CHIP	TET2 chr4_103457996_106553054	2	0.420456	cred2	4:106070047:C:T	0.000307882	0.91938
	CHIP	TET2 chr4_103457996_106553054	2	0.420456	cred2	4:105383700:A:T	0.000306638	0.919686
	CHIP	TET2 chr4_103457996_106553054	2	0.420456	cred2	4:105381251:T:C	0.000305059	0.919991
	CHIP	TET2 chr4_103457996_106553054	2	0.420456	cred2	4:105410583:G:C	0.00030478	0.920296
	CHIP	TET2 chr4_103457996_106553054	2	0.420456	cred2	4:105384226:T:C	0.000304555	0.920601
	CHIP	TET2 chr4_103457996_106553054	2	0.420456	cred2	4:105378382:A:G	0.000304065	0.920905
	CHIP	TET2 chr4_103457996_106553054	2	0.420456	cred2	4:105382389:G:A	0.000302451	0.921207
	CHIP	TET2 chr4_103457996_106553054	2	0.420456	cred2	4:105381912:C:T	0.000302304	0.92151
	CHIP	TET2 chr4_103457996_106553054	2	0.420456	cred2	4:105380420:C:G	0.000302153	0.921812
	CHIP	TET2 chr4_103457996_106553054	2	0.420456	cred2	4:105422036:GC:G	0.000301259	0.922113
	CHIP	TET2 chr4_103457996_106553054	2	0.420456	cred2	4:105376507:G:A	0.000301119	0.922414
	CHIP	TET2 chr4_103457996_106553054	2	0.420456	cred2	4:103753144:C:T	0.000294299	0.922708
	CHIP	TET2 chr4_103457996_106553054	2	0.420456	cred2	4:105433539:T:A	0.000294199	0.923003
	CHIP	TET2 chr4_103457996_106553054	2	0.420456	cred2	4:105420658:TCAATTTATACACAG:T	0.00029398	0.923297
	CHIP	TET2 chr4_103457996_106553054	2	0.420456	cred2	4:105379994:T:C	0.000293211	0.92359
	CHIP	TET2 chr4_103457996_106553054	2	0.420456	cred2	4:105401901:A:G	0.000289113	0.923879
	CHIP	TET2 chr4_103457996_106553054	2	0.420456	cred2	4:104288563:A:G	0.000288013	0.924167
	CHIP	TET2 chr4_103457996_106553054	2	0.420456	cred2	4:104629050:C:T	0.000286786	0.924454
	CHIP	TET2 chr4_103457996_106553054	2	0.420456	cred2	4:105428728:T:C	0.000285985	0.92474
	CHIP	TET2 chr4_103457996_106553054	2	0.420456	cred2	4:105417980:T:G	0.000285888	0.925026
	CHIP	TET2 chr4_103457996_106553054	2	0.420456	cred2	4:106065208:T:C	0.000284614	0.92531
	CHIP	TET2 chr4_103457996_106553054	2	0.420456	cred2	4:105072480:A:T	0.000283901	0.925594
	CHIP	TET2 chr4_103457996_106553054	2	0.420456	cred2	4:104528822:T:C	0.000282547	0.925877
	CHIP	TET2 chr4_103457996_106553054	2	0.420456	cred2	4:105233344:G:A	0.00028226	0.926159
	CHIP	TET2 chr4_103457996_106553054	2	0.420456	cred2	4:105429811:C:T	0.000282036	0.926441
	CHIP	TET2 chr4_103457996_106553054	2	0.420456	cred2	4:105389432:C:T	0.000280591	0.926722
	CHIP	TET2 chr4_103457996_106553054	2	0.420456	cred2	4:105814929:C:T	0.000279222	0.927001
	CHIP	TET2 chr4_103457996_106553054	2	0.420456	cred2	4:105046530:G:A	0.00027811	0.927279
	CHIP	TET2 chr4_103457996_106553054	2	0.420456	cred2	4:105385451:C:CA	0.000277674	0.927557
	CHIP	TET2 chr4_103457996_106553054	2	0.420456	cred2	4:105071706:T:A	0.000274562	0.927831
	CHIP	TET2 chr4_103457996_106553054	2	0.420456	cred2	4:103818200:C:T	0.00027416	0.928105
	CHIP	TET2 chr4_103457996_106553054	2	0.420456	cred2	4:105050456:C:A	0.00027362	0.928379
	CHIP	TET2 chr4_103457996_106553054	2	0.420456	cred2	4:103980660:G:T	0.000272402	0.928651
	CHIP	TET2 chr4_103457996_106553054	2	0.420456	cred2	4:103636590:A:G	0.000272046	0.928923
	CHIP	TET2 chr4_103457996_106553054	2	0.420456	cred2	4:103885706:T:A	0.000270564	0.929194
	CHIP	TET2 chr4_103457996_106553054	2	0.420456	cred2	4:104525784:A:G	0.000269583	0.929464
	CHIP	TET2 chr4_103457996_106553054	2	0.420456	cred2	4:105401190:C:T	0.000268384	0.929732
	CHIP	TET2 chr4_103457996_106553054	2	0.420456	cred2	4:105454735:G:A	0.00026736	0.929999
	CHIP	TET2 chr4_103457996_106553054	2	0.420456	cred2	4:105439697:TATG:T	0.000266139	0.930265
	CHIP	TET2 chr4_103457996_106553054	2	0.420456	cred2	4:105391781:C:T	0.000265481	0.930531
	CHIP	TET2 chr4_103457996_106553054	2	0.420456	cred2	4:105919060:A:G	0.000264875	0.930796
	CHIP	TET2 chr4_103457996_106553054	2	0.420456	cred2	4:103817244:G:A	0.00026421	0.93106
	CHIP	TET2 chr4_103457996_106553054	2	0.420456	cred2	4:105395912:T:G	0.000261281	0.931321
	CHIP	TET2 chr4_103457996_106553054	2	0.420456	cred2	4:105401139:A:G	0.000258311	0.93158
	CHIP	TET2 chr4_103457996_106553054	2	0.420456	cred2	4:105935442:A:G	0.000257879	0.931837
	CHIP	TET2 chr4_103457996_106553054	2	0.420456	cred2	4:105400266:C:T	0.000256916	0.932094
	CHIP	TET2 chr4_103457996_106553054	2	0.420456	cred2	4:105399310:T:C	0.000256324	0.932351
	CHIP	TET2 chr4_103457996_106553054	2	0.420456	cred2	4:105452909:CATTTAGAATATATAT:C	0.000255604	0.932606
	CHIP	TET2 chr4_103457996_106553054	2	0.420456	cred2	4:105397469:G:A	0.000255115	0.932861
	CHIP	TET2 chr4_103457996_106553054	2	0.420456	cred2	4:105411042:A:G	0.000254355	0.933116
	CHIP	TET2 chr4_103457996_106553054	2	0.420456	cred2	4:104129319:TA:T	0.00025363	0.933369
	CHIP	TET2 chr4_103457996_106553054	2	0.420456	cred2	4:105439788:A:C	0.000253479	0.933623
	CHIP	TET2 chr4_103457996_106553054	2	0.420456	cred2	4:105820062:G:A	0.000253049	0.933876
	CHIP	TET2 chr4_103457996_106553054	2	0.420456	cred2	4:105425999:G:A	0.000252672	0.934129
	CHIP	TET2 chr4_103457996_106553054	2	0.420456	cred2	4:105410635:A:G	0.000250649	0.934379
	CHIP	TET2 chr4_103457996_106553054	2	0.420456	cred2	4:105399432:G:A	0.000249197	0.934628
	CHIP	TET2 chr4_103457996_106553054	2	0.420456	cred2	4:105435238:T:C	0.000247598	0.934876
	CHIP	TET2 chr4_103457996_106553054	2	0.420456	cred2	4:105426244:G:A	0.000246823	0.935123
	CHIP	TET2 chr4_103457996_106553054	2	0.420456	cred2	4:105410223:C:T	0.000246231	0.935369
	CHIP	TET2 chr4_103457996_106553054	2	0.420456	cred2	4:105406455:G:C	0.000244961	0.935614
	CHIP	TET2 chr4_103457996_106553054	2	0.420456	cred2	4:105408292:G:A	0.000244251	0.935858
	CHIP	TET2 chr4_103457996_106553054	2	0.420456	cred2	4:106216806:C:T	0.000241985	0.9361
	CHIP	TET2 chr4_103457996_106553054	2	0.420456	cred2	4:104504419:A:G	0.000241463	0.936342
	CHIP	TET2 chr4_103457996_106553054	2	0.420456	cred2	4:104841512:G:A	0.000241463	0.936583
	CHIP	TET2 chr4_103457996_106553054	2	0.420456	cred2	4:103689391:A:G	0.000240333	0.936824
	CHIP	TET2 chr4_103457996_106553054	2	0.420456	cred2	4:106161700:C:CTG	0.000240331	0.937064
	CHIP	TET2 chr4_103457996_106553054	2	0.420456	cred2	4:105430494:A:G	0.000240266	0.937304
	CHIP	TET2 chr4_103457996_106553054	2	0.420456	cred2	4:103616754:C:T	0.00024021	0.937544
	CHIP	TET2 chr4_103457996_106553054	2	0.420456	cred2	4:103626896:C:T	0.000238628	0.937783
	CHIP	TET2 chr4_103457996_106553054	2	0.420456	cred2	4:103996207:C:A	0.000236487	0.938019
	CHIP	TET2 chr4_103457996_106553054	2	0.420456	cred2	4:105442462:A:T	0.000236417	0.938256
	CHIP	TET2 chr4_103457996_106553054	2	0.420456	cred2	4:106392995:A:T	0.000236343	0.938492
	CHIP	TET2 chr4_103457996_106553054	2	0.420456	cred2	4:105167707:C:G	0.000235922	0.938728
	CHIP	TET2 chr4_103457996_106553054	2	0.420456	cred2	4:105412403:T:C	0.000235673	0.938964
	CHIP	TET2 chr4_103457996_106553054	2	0.420456	cred2	4:106179892:A:G	0.000234716	0.939199
	CHIP	TET2 chr4_103457996_106553054	2	0.420456	cred2	4:104798638:C:T	0.000234248	0.939433
	CHIP	TET2 chr4_103457996_106553054	2	0.420456	cred2	4:103947709:C:T	0.000233251	0.939666
	CHIP	TET2 chr4_103457996_106553054	2	0.420456	cred2	4:104536717:G:A	0.000232878	0.939899
	CHIP	TET2 chr4_103457996_106553054	2	0.420456	cred2	4:105062876:G:A	0.000232429	0.940131
	CHIP	TET2 chr4_103457996_106553054	2	0.420456	cred2	4:103972621:T:G	0.000230529	0.940362
	CHIP	TET2 chr4_103457996_106553054	2	0.420456	cred2	4:105550094:C:A	0.000230515	0.940592
	CHIP	TET2 chr4_103457996_106553054	2	0.420456	cred2	4:106188473:T:C	0.000229956	0.940822
	CHIP	TET2 chr4_103457996_106553054	2	0.420456	cred2	4:105603635:C:T	0.000228824	0.941051
	CHIP	TET2 chr4_103457996_106553054	2	0.420456	cred2	4:105066056:A:G	0.000228089	0.941279
	CHIP	TET2 chr4_103457996_106553054	2	0.420456	cred2	4:104432652:C:G	0.000227656	0.941507
	CHIP	TET2 chr4_103457996_106553054	2	0.420456	cred2	4:105473635:C:T	0.000226546	0.941733
	CHIP	TET2 chr4_103457996_106553054	2	0.420456	cred2	4:106399739:T:TTTATAA	0.000225256	0.941959
	CHIP	TET2 chr4_103457996_106553054	2	0.420456	cred2	4:105865204:A:G	0.000224799	0.942183
	CHIP	TET2 chr4_103457996_106553054	2	0.420456	cred2	4:105055346:C:A	0.000224732	0.942408
	CHIP	TET2 chr4_103457996_106553054	2	0.420456	cred2	4:103814286:TG:T	0.000224195	0.942632
	CHIP	TET2 chr4_103457996_106553054	2	0.420456	cred2	4:105625181:T:A	0.000224012	0.942856
	CHIP	TET2 chr4_103457996_106553054	2	0.420456	cred2	4:105492318:C:T	0.000221805	0.943078
	CHIP	TET2 chr4_103457996_106553054	2	0.420456	cred2	4:105459487:C:T	0.000221192	0.943299
	CHIP	TET2 chr4_103457996_106553054	2	0.420456	cred2	4:105067082:C:T	0.000221144	0.943521
	CHIP	TET2 chr4_103457996_106553054	2	0.420456	cred2	4:105864048:G:C	0.000221087	0.943742
	CHIP	TET2 chr4_103457996_106553054	2	0.420456	cred2	4:105908488:T:C	0.000219985	0.943962
	CHIP	TET2 chr4_103457996_106553054	2	0.420456	cred2	4:104279596:A:G	0.000218945	0.944181
	CHIP	TET2 chr4_103457996_106553054	2	0.420456	cred2	4:103799721:G:A	0.000218923	0.9444
	CHIP	TET2 chr4_103457996_106553054	2	0.420456	cred2	4:105475544:G:A	0.00021791	0.944617
	CHIP	TET2 chr4_103457996_106553054	2	0.420456	cred2	4:103808153:G:A	0.000217125	0.944835
	CHIP	TET2 chr4_103457996_106553054	2	0.420456	cred2	4:106063385:G:A	0.000216665	0.945051
	CHIP	TET2 chr4_103457996_106553054	2	0.420456	cred2	4:105875511:A:G	0.000215291	0.945267
	CHIP	TET2 chr4_103457996_106553054	2	0.420456	cred2	4:104851773:G:A	0.000212934	0.945479
	CHIP	TET2 chr4_103457996_106553054	2	0.420456	cred2	4:105898732:T:C	0.000212858	0.945692
	CHIP	TET2 chr4_103457996_106553054	2	0.420456	cred2	4:104330120:A:G	0.000212827	0.945905
	CHIP	TET2 chr4_103457996_106553054	2	0.420456	cred2	4:106186877:T:C	0.000212749	0.946118
	CHIP	TET2 chr4_103457996_106553054	2	0.420456	cred2	4:103723448:G:A	0.000210014	0.946328
	CHIP	TET2 chr4_103457996_106553054	2	0.420456	cred2	4:105334819:G:A	0.000207884	0.946536
	CHIP	TET2 chr4_103457996_106553054	2	0.420456	cred2	4:103793194:T:C	0.000206147	0.946742
	CHIP	TET2 chr4_103457996_106553054	2	0.420456	cred2	4:106239204:A:T	0.000205864	0.946948
	CHIP	TET2 chr4_103457996_106553054	2	0.420456	cred2	4:105056714:A:C	0.000205033	0.947153
	CHIP	TET2 chr4_103457996_106553054	2	0.420456	cred2	4:103709884:A:C	0.000204648	0.947357
	CHIP	TET2 chr4_103457996_106553054	2	0.420456	cred2	4:106182571:A:G	0.000202875	0.94756
	CHIP	TET2 chr4_103457996_106553054	2	0.420456	cred2	4:106405349:C:T	0.000200671	0.947761
	CHIP	TET2 chr4_103457996_106553054	2	0.420456	cred2	4:106403616:G:A	0.000200348	0.947961
	CHIP	TET2 chr4_103457996_106553054	2	0.420456	cred2	4:106159455:T:C	0.000200147	0.948161
	CHIP	TET2 chr4_103457996_106553054	2	0.420456	cred2	4:103793868:GTA:G	0.000200127	0.948362
	CHIP	TET2 chr4_103457996_106553054	2	0.420456	cred2	4:103793743:G:A	0.000199602	0.948561
	CHIP	TET2 chr4_103457996_106553054	2	0.420456	cred2	4:105066219:T:C	0.000198496	0.94876
	CHIP	TET2 chr4_103457996_106553054	2	0.420456	cred2	4:105339270:C:T	0.000196322	0.948956
	CHIP	TET2 chr4_103457996_106553054	2	0.420456	cred2	4:103736244:T:C	0.000196204	0.949152
	CHIP	TET2 chr4_103457996_106553054	2	0.420456	cred2	4:105321349:G:T	0.000196011	0.949348
	CHIP	TET2 chr4_103457996_106553054	2	0.420456	cred2	4:103795056:G:A	0.000195098	0.949543
	CHIP	TET2 chr4_103457996_106553054	2	0.420456	cred2	4:105645626:T:C	0.000194201	0.949738
	CHIP	TET2 chr4_103457996_106553054	2	0.420456	cred2	4:103835518:C:T	0.000192903	0.94993
	CHIP	TET2 chr4_103457996_106553054	2	0.420456	cred2	4:105561600:G:A	0.000191351	0.950122
	CHIP	TERT	5	1	cred1	5:1285859:C:A	1	1
	CHIP	TERT	5	1	cred2	5:1287079:G:A	1	1
	CHIP	TERT	5	1	cred3	5:1104823:C:T	0.26646	0.26646
	CHIP	TERT	5	1	cred3	5:1115000:C:T	0.126164	0.392624
	CHIP	TERT	5	1	cred3	5:1113371:T:G	0.104862	0.497486
	CHIP	TERT	5	1	cred3	5:1114707:G:A	0.102899	0.600385
	CHIP	TERT	5	1	cred3	5:1114829:G:A	0.101778	0.702163
	CHIP	TERT	5	1	cred3	5:1113385:G:A	0.0958643	0.798027
	CHIP	TERT	5	1	cred3	5:1113129:G:T	0.0881954	0.886223
	CHIP	TERT	5	1	cred3	5:1112757:G:C	0.0398311	0.926054
	CHIP	TERT	5	1	cred3	5:1103035:C:T	0.0147402	0.940794
	CHIP	TERT	5	1	cred3	5:1102591:C:T	0.0140573	0.954851
	CHIP	TERT	5	1	cred4	5:1274330:G:A	0.885768	0.885768
	CHIP	TERT	5	1	cred4	5:506400:G:A	0.0338084	0.919576
	CHIP	TERT	5	1	cred4	5:1271546:T:C	0.00983514	0.929412
	CHIP	TERT	5	1	cred4	5:505936:A:G	0.00959852	0.93901
	CHIP	TERT	5	1	cred4	5:1233875:A:G	0.00605868	0.945069
	CHIP	TERT	5	1	cred4	5:503706:G:A	0.0049702	0.950039
	CHIP	TERT	5	1	cred5	5:1271959:C:T	0.43107	0.43107
	CHIP	TERT	5	1	cred5	5:506400:G:A	0.239859	0.670929
	CHIP	TERT	5	1	cred5	5:505936:A:G	0.0635834	0.734512
	CHIP	TERT	5	1	cred5	5:503706:G:A	0.0318655	0.766378
	CHIP	TERT	5	1	cred5	5:670078:AGTCCCCT:A	0.0162785	0.782656
	CHIP	TERT	5	1	cred5	5:495262:C:T	0.0137118	0.796368
	CHIP	TERT	5	1	cred5	5:1279081:G:A	0.0131751	0.809543
	CHIP	TERT	5	1	cred5	5:671893:C:G	0.0107066	0.82025
	CHIP	TERT	5	1	cred5	5:504146:A:G	0.0103439	0.830594
	CHIP	TERT	5	1	cred5	5:518374:G:A	0.00973101	0.840325
	CHIP	TERT	5	1	cred5	5:504183:C:T	0.00972872	0.850054
	CHIP	TERT	5	1	cred5	5:1279913:G:A	0.0094347	0.859488
	CHIP	TERT	5	1	cred5	5:496462:G:A	0.00584633	0.865335
	CHIP	TERT	5	1	cred5	5:497715:T:C	0.00537873	0.870713
	CHIP	TERT	5	1	cred5	5:494384:G:A	0.0045076	0.875221
	CHIP	TERT	5	1	cred5	5:731773:C:G	0.00439501	0.879616
	CHIP	TERT	5	1	cred5	5:1359523:G:GC	0.00388078	0.883497
	CHIP	TERT	5	1	cred5	5:1292184:G:A	0.00311098	0.886608
	CHIP	TERT	5	1	cred5	5:732484:G:A	0.00288795	0.889496
	CHIP	TERT	5	1	cred5	5:1303752:CT:C	0.00280481	0.8923
	CHIP	TERT	5	1	cred5	5:677947:A:G	0.00276786	0.895068
	CHIP	TERT	5	1	cred5	5:670558:A:G	0.00264086	0.897709
	CHIP	TERT	5	1	cred5	5:732263:G:A	0.00251551	0.900225
	CHIP	TERT	5	1	cred5	5:438736:CCTT:C	0.00218358	0.902408
	CHIP	TERT	5	1	cred5	5:732767:C:T	0.00213578	0.904544
	CHIP	TERT	5	1	cred5	5:706197:A:T	0.00203633	0.90658
	CHIP	TERT	5	1	cred5	5:732363:C:T	0.00200845	0.908589
	CHIP	TERT	5	1	cred5	5:705823:C:T	0.00198474	0.910574
	CHIP	TERT	5	1	cred5	5:722195:A:G	0.00192146	0.912495
	CHIP	TERT	5	1	cred5	5:719466:G:C	0.0016607	0.914156
	CHIP	TERT	5	1	cred5	5:722885:T:C	0.0016523	0.915808
	CHIP	TERT	5	1	cred5	5:732185:C:T	0.00162228	0.91743
	CHIP	TERT	5	1	cred5	5:705355:A:G	0.00161854	0.919049
	CHIP	TERT	5	1	cred5	5:476854:C:T	0.00142999	0.920479
	CHIP	TERT	5	1	cred5	5:722576:G:A	0.0013762	0.921855
	CHIP	TERT	5	1	cred5	5:571184:G:T	0.00124813	0.923103
	CHIP	TERT	5	1	cred5	5:596424:G:A	0.00123009	0.924333
	CHIP	TERT	5	1	cred5	5:709457:G:A	0.00108094	0.925414
	CHIP	TERT	5	1	cred5	5:715652:C:T	0.00107946	0.926494
	CHIP	TERT	5	1	cred5	5:520981:C:T	0.00107366	0.927567
	CHIP	TERT	5	1	cred5	5:684441:C:T	0.00104915	0.928616
	CHIP	TERT	5	1	cred5	5:1204590:C:T	0.000938908	0.929555
	CHIP	TERT	5	1	cred5	5:706322:C:T	0.000928866	0.930484
	CHIP	TERT	5	1	cred5	5:675514:C:G	0.000887553	0.931372
	CHIP	TERT	5	1	cred5	5:677603:G:A	0.000836733	0.932208
	CHIP	TERT	5	1	cred5	5:680893:T:A	0.000800925	0.933009
	CHIP	TERT	5	1	cred5	5:513670:C:A	0.000782523	0.933792
	CHIP	TERT	5	1	cred5	5:708865:C:T	0.000779992	0.934572
	CHIP	TERT	5	1	cred5	5:1299277:G:A	0.00076579	0.935338
	CHIP	TERT	5	1	cred5	5:680565:G:A	0.000760863	0.936099
	CHIP	TERT	5	1	cred5	5:684596:T:TG	0.000738183	0.936837
	CHIP	TERT	5	1	cred5	5:1078035:C:A	0.000716252	0.937553
	CHIP	TERT	5	1	cred5	5:1559402:C:T	0.000693302	0.938246
	CHIP	TERT	5	1	cred5	5:672293:T:C	0.000670488	0.938917
	CHIP	TERT	5	1	cred5	5:498120:A:G	0.000645682	0.939562
	CHIP	TERT	5	1	cred5	5:675188:G:A	0.000637677	0.9402
	CHIP	TERT	5	1	cred5	5:684996:G:A	0.000632259	0.940832
	CHIP	TERT	5	1	cred5	5:671223:T:C	0.000629577	0.941462
	CHIP	TERT	5	1	cred5	5:503254:C:T	0.000607765	0.94207
	CHIP	TERT	5	1	cred5	5:452240:C:T	0.000605099	0.942675
	CHIP	TERT	5	1	cred5	5:519886:T:C	0.000569824	0.943245
	CHIP	TERT	5	1	cred5	5:1133929:A:G	0.000554239	0.943799
	CHIP	TERT	5	1	cred5	5:674806:C:T	0.000548817	0.944348
	CHIP	TERT	5	1	cred5	5:498067:T:C	0.00054386	0.944892
	CHIP	TERT	5	1	cred5	5:1319882:C:A	0.00051277	0.945404
	CHIP	TERT	5	1	cred5	5:1260399:C:T	0.000471322	0.945876
	CHIP	TERT	5	1	cred5	5:699532:G:A	0.000469801	0.946345
	CHIP	TERT	5	1	cred5	5:1249701:C:T	0.000460553	0.946806
	CHIP	TERT	5	1	cred5	5:678511:G:A	0.000458965	0.947265
	CHIP	TERT	5	1	cred5	5:1182579:C:T	0.000434759	0.9477
	CHIP	TERT	5	1	cred5	5:983390:C:T	0.000430176	0.94813
	CHIP	TERT	5	1	cred5	5:1241992:G:A	0.000427996	0.948558
	CHIP	TERT	5	1	cred5	5:1239774:G:C	0.000421323	0.948979
	CHIP	TERT	5	1	cred5	5:741621:G:T	0.000416218	0.949395
	CHIP	TERT	5	1	cred5	5:1134051:A:G	0.000394157	0.94979
	CHIP	TERT	5	1	cred5	5:700445:G:A	0.000391123	0.950181
	CHIP	chr6_42231853_44486500	1	0.646833	cred1	6:43378065:C:T	0.573689	0.573689
	CHIP	chr6_42231853_44486500	1	0.646833	cred1	6:43364909:TAA:T	0.0498213	0.62351
	CHIP	chr6_42231853_44486500	1	0.646833	cred1	6:43381570:A:C	0.0451292	0.668639
	CHIP	chr6_42231853_44486500	1	0.646833	cred1	6:43380774:A:G	0.0406736	0.709313
	CHIP	chr6_42231853_44486500	1	0.646833	cred1	6:43381477:G:A	0.0405073	0.74982
	CHIP	chr6_42231853_44486500	1	0.646833	cred1	6:43382057:G:A	0.0403969	0.790217
	CHIP	chr6_42231853_44486500	1	0.646833	cred1	6:43385242:A:G	0.0361504	0.826368
	CHIP	chr6_42231853_44486500	1	0.646833	cred1	6:43336269:C:A	0.0355441	0.861912
	CHIP	chr6_42231853_44486500	1	0.646833	cred1	6:43386693:A:G	0.0348711	0.896783
	CHIP	chr6_42231853_44486500	1	0.646833	cred1	6:43340625:C:T	0.0339505	0.930733
	CHIP	chr6_42231853_44486500	1	0.646833	cred1	6:43331320:T:G	0.0198468	0.95058
	CHIP	chr6_108086333_110939408	2	0.942546	cred1	6:109384228:C:A	0.154594	0.154594
	CHIP	chr6_108086333_110939408	2	0.942546	cred1	6:109382480:G:C	0.0203724	0.174966
	CHIP	chr6_108086333_110939408	2	0.942546	cred1	6:109374782:G:A	0.0132266	0.188193
	CHIP	chr6_108086333_110939408	2	0.942546	cred1	6:109367528:C:A	0.0118837	0.200077
	CHIP	chr6_108086333_110939408	2	0.942546	cred1	6:109368704:G:T	0.0117557	0.211832
	CHIP	chr6_108086333_110939408	2	0.942546	cred1	6:109387972:G:A	0.0117538	0.223586
	CHIP	chr6_108086333_110939408	2	0.942546	cred1	6:109690255:T:C	0.0103444	0.233931
	CHIP	chr6_108086333_110939408	2	0.942546	cred1	6:109407238:T:C	0.0102982	0.244229
	CHIP	chr6_108086333_110939408	2	0.942546	cred1	6:109401914:A:G	0.0102626	0.254491
	CHIP	chr6_108086333_110939408	2	0.942546	cred1	6:109358652:T:G	0.0101626	0.264654
	CHIP	chr6_108086333_110939408	2	0.942546	cred1	6:109405536:T:C	0.00932856	0.273983
	CHIP	chr6_108086333_110939408	2	0.942546	cred1	6:109391084:C:T	0.00909225	0.283075
	CHIP	chr6_108086333_110939408	2	0.942546	cred1	6:109357369:C:T	0.0089271	0.292002
	CHIP	chr6_108086333_110939408	2	0.942546	cred1	6:109399202:G:C	0.00890703	0.300909
	CHIP	chr6_108086333_110939408	2	0.942546	cred1	6:109494760:A:T	0.00889328	0.309802
	CHIP	chr6_108086333_110939408	2	0.942546	cred1	6:109415050:C:T	0.00872662	0.318529
	CHIP	chr6_108086333_110939408	2	0.942546	cred1	6:109343926:C:G	0.00855264	0.327081
	CHIP	chr6_108086333_110939408	2	0.942546	cred1	6:109346560:G:A	0.00820522	0.335287
	CHIP	chr6_108086333_110939408	2	0.942546	cred1	6:109382524:C:A	0.00811759	0.343404
	CHIP	chr6_108086333_110939408	2	0.942546	cred1	6:109381443:A:T	0.00805309	0.351457
	CHIP	chr6_108086333_110939408	2	0.942546	cred1	6:109684271:G:A	0.00803221	0.35949
	CHIP	chr6_108086333_110939408	2	0.942546	cred1	6:109359672:GA:G	0.00789895	0.367389
	CHIP	chr6_108086333_110939408	2	0.942546	cred1	6:109427303:T:C	0.00785054	0.375239
	CHIP	chr6_108086333_110939408	2	0.942546	cred1	6:109671737:TG:T	0.00777231	0.383011
	CHIP	chr6_108086333_110939408	2	0.942546	cred1	6:109683097:T:C	0.00764456	0.390656
	CHIP	chr6_108086333_110939408	2	0.942546	cred1	6:109373851:T:C	0.00750261	0.398159
	CHIP	chr6_108086333_110939408	2	0.942546	cred1	6:109347707:G:A	0.00747257	0.405631
	CHIP	chr6_108086333_110939408	2	0.942546	cred1	6:109351533:A:G	0.00745035	0.413081
	CHIP	chr6_108086333_110939408	2	0.942546	cred1	6:109365409:C:T	0.0073877	0.420469
	CHIP	chr6_108086333_110939408	2	0.942546	cred1	6:109672088:G:A	0.00735385	0.427823
	CHIP	chr6_108086333_110939408	2	0.942546	cred1	6:109679436:A:G	0.00735126	0.435174
	CHIP	chr6_108086333_110939408	2	0.942546	cred1	6:109679479:A:G	0.00724118	0.442415
	CHIP	chr6_108086333_110939408	2	0.942546	cred1	6:109359125:C:T	0.00723806	0.449654
	CHIP	chr6_108086333_110939408	2	0.942546	cred1	6:109436760:A:G	0.0071769	0.45683
	CHIP	chr6_108086333_110939408	2	0.942546	cred1	6:109416945:A:G	0.00713684	0.463967
	CHIP	chr6_108086333_110939408	2	0.942546	cred1	6:109360679:T:C	0.00680201	0.470769
	CHIP	chr6_108086333_110939408	2	0.942546	cred1	6:109665466:CTTG:C	0.00677334	0.477543
	CHIP	chr6_108086333_110939408	2	0.942546	cred1	6:109592105:G:A	0.00638997	0.483933
	CHIP	chr6_108086333_110939408	2	0.942546	cred1	6:109676091:T:C	0.00617345	0.490106
	CHIP	chr6_108086333_110939408	2	0.942546	cred1	6:109497253:A:G	0.00602289	0.496129
	CHIP	chr6_108086333_110939408	2	0.942546	cred1	6:109375848:C:A	0.00585482	0.501984
	CHIP	chr6_108086333_110939408	2	0.942546	cred1	6:109372084:A:G	0.00584866	0.507832
	CHIP	chr6_108086333_110939408	2	0.942546	cred1	6:109364245:CA:C	0.00583503	0.513667
	CHIP	chr6_108086333_110939408	2	0.942546	cred1	6:109387685:T:G	0.0057953	0.519463
	CHIP	chr6_108086333_110939408	2	0.942546	cred1	6:109373000:CCTA:C	0.00576381	0.525227
	CHIP	chr6_108086333_110939408	2	0.942546	cred1	6:109403951:G:A	0.00569752	0.530924
	CHIP	chr6_108086333_110939408	2	0.942546	cred1	6:109506513:C:T	0.00547317	0.536397
	CHIP	chr6_108086333_110939408	2	0.942546	cred1	6:109507364:C:T	0.00540986	0.541807
	CHIP	chr6_108086333_110939408	2	0.942546	cred1	6:109523243:AAG:A	0.00537997	0.547187
	CHIP	chr6_108086333_110939408	2	0.942546	cred1	6:109647350:C:T	0.00537276	0.55256
	CHIP	chr6_108086333_110939408	2	0.942546	cred1	6:109495102:G:A	0.0053716	0.557931
	CHIP	chr6_108086333_110939408	2	0.942546	cred1	6:109353355:A:G	0.00534797	0.563279
	CHIP	chr6_108086333_110939408	2	0.942546	cred1	6:109498751:T:A	0.00532478	0.568604
	CHIP	chr6_108086333_110939408	2	0.942546	cred1	6:109375003:A:G	0.00528816	0.573892
	CHIP	chr6_108086333_110939408	2	0.942546	cred1	6:109655791:T:C	0.00524965	0.579142
	CHIP	chr6_108086333_110939408	2	0.942546	cred1	6:109494148:T:C	0.00523813	0.58438
	CHIP	chr6_108086333_110939408	2	0.942546	cred1	6:109534269:A:G	0.00523073	0.589611
	CHIP	chr6_108086333_110939408	2	0.942546	cred1	6:109507366:T:A	0.00521831	0.594829
	CHIP	chr6_108086333_110939408	2	0.942546	cred1	6:109497088:A:G	0.00517475	0.600004
	CHIP	chr6_108086333_110939408	2	0.942546	cred1	6:109496680:A:G	0.0051615	0.605165
	CHIP	chr6_108086333_110939408	2	0.942546	cred1	6:109518783:A:G	0.00515917	0.610325
	CHIP	chr6_108086333_110939408	2	0.942546	cred1	6:109598331:T:A	0.00508524	0.61541
	CHIP	chr6_108086333_110939408	2	0.942546	cred1	6:109533040:C:A	0.00507365	0.620483
	CHIP	chr6_108086333_110939408	2	0.942546	cred1	6:109620772:A:G	0.00502906	0.625513
	CHIP	chr6_108086333_110939408	2	0.942546	cred1	6:109526846:A:G	0.00500077	0.630513
	CHIP	chr6_108086333_110939408	2	0.942546	cred1	6:109540084:C:G	0.00496615	0.635479
	CHIP	chr6_108086333_110939408	2	0.942546	cred1	6:109352730:T:C	0.00495828	0.640438
	CHIP	chr6_108086333_110939408	2	0.942546	cred1	6:109531713:G:A	0.00495432	0.645392
	CHIP	chr6_108086333_110939408	2	0.942546	cred1	6:109369545:AGTAAT:A	0.00494708	0.650339
	CHIP	chr6_108086333_110939408	2	0.942546	cred1	6:109642186:G:A	0.00490774	0.655247
	CHIP	chr6_108086333_110939408	2	0.942546	cred1	6:109640141:G:A	0.00489013	0.660137
	CHIP	chr6_108086333_110939408	2	0.942546	cred1	6:109500687:A:T	0.00486317	0.665
	CHIP	chr6_108086333_110939408	2	0.942546	cred1	6:109645617:C:T	0.00485357	0.669854
	CHIP	chr6_108086333_110939408	2	0.942546	cred1	6:109636120:C:T	0.00484783	0.674702
	CHIP	chr6_108086333_110939408	2	0.942546	cred1	6:109388256:A:G	0.00484062	0.679542
	CHIP	chr6_108086333_110939408	2	0.942546	cred1	6:109501793:A:G	0.00478599	0.684328
	CHIP	chr6_108086333_110939408	2	0.942546	cred1	6:109540091:C:G	0.00476768	0.689096
	CHIP	chr6_108086333_110939408	2	0.942546	cred1	6:109361318:T:C	0.00476013	0.693856
	CHIP	chr6_108086333_110939408	2	0.942546	cred1	6:109652302:A:G	0.00475391	0.69861
	CHIP	chr6_108086333_110939408	2	0.942546	cred1	6:109354040:T:C	0.00473086	0.703341
	CHIP	chr6_108086333_110939408	2	0.942546	cred1	6:109352852:C:T	0.00471727	0.708058
	CHIP	chr6_108086333_110939408	2	0.942546	cred1	6:109551060:T:G	0.00467359	0.712732
	CHIP	chr6_108086333_110939408	2	0.942546	cred1	6:109608105:G:A	0.00462069	0.717352
	CHIP	chr6_108086333_110939408	2	0.942546	cred1	6:109340338:G:C	0.00461593	0.721968
	CHIP	chr6_108086333_110939408	2	0.942546	cred1	6:109429207:C:T	0.00460507	0.726573
	CHIP	chr6_108086333_110939408	2	0.942546	cred1	6:109564443:G:T	0.00459785	0.731171
	CHIP	chr6_108086333_110939408	2	0.942546	cred1	6:109652694:C:G	0.00457324	0.735744
	CHIP	chr6_108086333_110939408	2	0.942546	cred1	6:109380990:T:C	0.00456958	0.740314
	CHIP	chr6_108086333_110939408	2	0.942546	cred1	6:109385087:A:G	0.00453022	0.744844
	CHIP	chr6_108086333_110939408	2	0.942546	cred1	6:109629653:G:A	0.00451671	0.749361
	CHIP	chr6_108086333_110939408	2	0.942546	cred1	6:109584789:A:C	0.0044985	0.753859
	CHIP	chr6_108086333_110939408	2	0.942546	cred1	6:109347085:C:T	0.00447548	0.758335
	CHIP	chr6_108086333_110939408	2	0.942546	cred1	6:109380015:T:C	0.00447411	0.762809
	CHIP	chr6_108086333_110939408	2	0.942546	cred1	6:109586733:A:T	0.00446483	0.767274
	CHIP	chr6_108086333_110939408	2	0.942546	cred1	6:109380457:G:C	0.00444808	0.771722
	CHIP	chr6_108086333_110939408	2	0.942546	cred1	6:109570395:T:C	0.00444611	0.776168
	CHIP	chr6_108086333_110939408	2	0.942546	cred1	6:109588639:A:G	0.00440418	0.780572
	CHIP	chr6_108086333_110939408	2	0.942546	cred1	6:109359747:G:A	0.00439742	0.78497
	CHIP	chr6_108086333_110939408	2	0.942546	cred1	6:109424139:A:G	0.0043908	0.78936
	CHIP	chr6_108086333_110939408	2	0.942546	cred1	6:109546439:A:G	0.00437018	0.793731
	CHIP	chr6_108086333_110939408	2	0.942546	cred1	6:109494822:TAA:T	0.00435235	0.798083
	CHIP	chr6_108086333_110939408	2	0.942546	cred1	6:109646187:C:G	0.00435202	0.802435
	CHIP	chr6_108086333_110939408	2	0.942546	cred1	6:109366911:A:G	0.00430535	0.80674
	CHIP	chr6_108086333_110939408	2	0.942546	cred1	6:109371281:C:T	0.00429249	0.811033
	CHIP	chr6_108086333_110939408	2	0.942546	cred1	6:109589051:C:G	0.00428372	0.815317
	CHIP	chr6_108086333_110939408	2	0.942546	cred1	6:109430398:G:A	0.00428068	0.819597
	CHIP	chr6_108086333_110939408	2	0.942546	cred1	6:109357908:C:T	0.00421246	0.82381
	CHIP	chr6_108086333_110939408	2	0.942546	cred1	6:109381925:CA:C	0.00419462	0.828004
	CHIP	chr6_108086333_110939408	2	0.942546	cred1	6:109571489:A:T	0.00414445	0.832149
	CHIP	chr6_108086333_110939408	2	0.942546	cred1	6:109407148:A:G	0.00410584	0.836255
	CHIP	chr6_108086333_110939408	2	0.942546	cred1	6:109371573:T:C	0.00408713	0.840342
	CHIP	chr6_108086333_110939408	2	0.942546	cred1	6:109347277:C:T	0.00407041	0.844412
	CHIP	chr6_108086333_110939408	2	0.942546	cred1	6:109618620:C:T	0.00405689	0.848469
	CHIP	chr6_108086333_110939408	2	0.942546	cred1	6:109498586:G:C	0.00403564	0.852505
	CHIP	chr6_108086333_110939408	2	0.942546	cred1	6:109558247:C:T	0.00402545	0.85653
	CHIP	chr6_108086333_110939408	2	0.942546	cred1	6:109602155:T:C	0.00402393	0.860554
	CHIP	chr6_108086333_110939408	2	0.942546	cred1	6:109634150:C:T	0.00399169	0.864546
	CHIP	chr6_108086333_110939408	2	0.942546	cred1	6:109437632:G:A	0.00398545	0.868531
	CHIP	chr6_108086333_110939408	2	0.942546	cred1	6:109494237:A:G	0.00392163	0.872453
	CHIP	chr6_108086333_110939408	2	0.942546	cred1	6:109395761:T:C	0.00391668	0.876369
	CHIP	chr6_108086333_110939408	2	0.942546	cred1	6:109568962:G:A	0.00390225	0.880272
	CHIP	chr6_108086333_110939408	2	0.942546	cred1	6:109449796:G:C	0.00385456	0.884126
	CHIP	chr6_108086333_110939408	2	0.942546	cred1	6:109499759:C:T	0.00384516	0.887971
	CHIP	chr6_108086333_110939408	2	0.942546	cred1	6:109507271:G:A	0.00362977	0.891601
	CHIP	chr6_108086333_110939408	2	0.942546	cred1	6:109503623:G:A	0.00357002	0.895171
	CHIP	chr6_108086333_110939408	2	0.942546	cred1	6:109416225:A:G	0.0035687	0.89874
	CHIP	chr6_108086333_110939408	2	0.942546	cred1	6:109496073:T:G	0.00356476	0.902305
	CHIP	chr6_108086333_110939408	2	0.942546	cred1	6:109428824:A:T	0.00355906	0.905864
	CHIP	chr6_108086333_110939408	2	0.942546	cred1	6:109350642:G:C	0.00353793	0.909402
	CHIP	chr6_108086333_110939408	2	0.942546	cred1	6:109500997:ACT:A	0.0035253	0.912927
	CHIP	chr6_108086333_110939408	2	0.942546	cred1	6:109501402:C:T	0.00344022	0.916367
	CHIP	chr6_108086333_110939408	2	0.942546	cred1	6:109405874:A:C	0.00343268	0.9198
	CHIP	chr6_108086333_110939408	2	0.942546	cred1	6:109501429:A:G	0.00338072	0.923181
	CHIP	chr6_108086333_110939408	2	0.942546	cred1	6:109436690:C:G	0.0033191	0.9265
	CHIP	chr6_108086333_110939408	2	0.942546	cred1	6:109452743:T:C	0.00315857	0.929658
	CHIP	chr6_108086333_110939408	2	0.942546	cred1	6:109423238:C:T	0.00310745	0.932766
	CHIP	chr6_108086333_110939408	2	0.942546	cred1	6:109399147:G:A	0.00296299	0.935729
	CHIP	chr6_108086333_110939408	2	0.942546	cred1	6:109397208:GGCAGAATA:G	0.00291464	0.938643
	CHIP	chr6_108086333_110939408	2	0.942546	cred1	6:109424711:C:G	0.00283839	0.941482
	CHIP	chr6_108086333_110939408	2	0.942546	cred1	6:109339681:C:A	0.00278096	0.944263
	CHIP	chr6_108086333_110939408	2	0.942546	cred1	6:109454855:C:G	0.00272291	0.946986
	CHIP	chr6_108086333_110939408	2	0.942546	cred1	6:109438349:G:A	0.00272104	0.949707
	CHIP	chr6_108086333_110939408	2	0.942546	cred1	6:109469907:T:C	0.00268844	0.952395
	CHIP	chr6_108086333_110939408	2	0.942546	cred2	6:109272089:A:G	0.0283186	0.0283186
	CHIP	chr6_108086333_110939408	2	0.942546	cred2	6:109263632:T:TG	0.0261056	0.0544242
	CHIP	chr6_108086333_110939408	2	0.942546	cred2	6:109280500:G:C	0.0255386	0.0799628
	CHIP	chr6_108086333_110939408	2	0.942546	cred2	6:109280682:C:T	0.0247762	0.104739
	CHIP	chr6_108086333_110939408	2	0.942546	cred2	6:109280481:T:C	0.0241671	0.128906
	CHIP	chr6_108086333_110939408	2	0.942546	cred2	6:109280351:A:G	0.023917	0.152823
	CHIP	chr6_108086333_110939408	2	0.942546	cred2	6:109272099:A:C	0.0233706	0.176194
	CHIP	chr6_108086333_110939408	2	0.942546	cred2	6:109281100:T:C	0.0229202	0.199114
	CHIP	chr6_108086333_110939408	2	0.942546	cred2	6:109274990:T:A	0.022528	0.221642
	CHIP	chr6_108086333_110939408	2	0.942546	cred2	6:109277761:G:A	0.022423	0.244065
	CHIP	chr6_108086333_110939408	2	0.942546	cred2	6:109271648:G:A	0.0224212	0.266486
	CHIP	chr6_108086333_110939408	2	0.942546	cred2	6:109274303:C:T	0.0223499	0.288836
	CHIP	chr6_108086333_110939408	2	0.942546	cred2	6:109273909:C:T	0.0222808	0.311117
	CHIP	chr6_108086333_110939408	2	0.942546	cred2	6:109272275:CA:C	0.0219214	0.333038
	CHIP	chr6_108086333_110939408	2	0.942546	cred2	6:109280130:C:T	0.0218799	0.354918
	CHIP	chr6_108086333_110939408	2	0.942546	cred2	6:109274965:A:G	0.0216883	0.376606
	CHIP	chr6_108086333_110939408	2	0.942546	cred2	6:109271548:C:T	0.021606	0.398212
	CHIP	chr6_108086333_110939408	2	0.942546	cred2	6:109275845:C:T	0.0214413	0.419654
	CHIP	chr6_108086333_110939408	2	0.942546	cred2	6:109278961:T:C	0.0213731	0.441027
	CHIP	chr6_108086333_110939408	2	0.942546	cred2	6:109273272:G:A	0.0212197	0.462246
	CHIP	chr6_108086333_110939408	2	0.942546	cred2	6:109280841:AG:A	0.0211093	0.483356
	CHIP	chr6_108086333_110939408	2	0.942546	cred2	6:109273312:T:C	0.0210558	0.504412
	CHIP	chr6_108086333_110939408	2	0.942546	cred2	6:109274428:G:A	0.0210391	0.525451
	CHIP	chr6_108086333_110939408	2	0.942546	cred2	6:109274700:G:A	0.020849	0.5463
	CHIP	chr6_108086333_110939408	2	0.942546	cred2	6:109276019:A:G	0.0207193	0.567019
	CHIP	chr6_108086333_110939408	2	0.942546	cred2	6:109272873:T:C	0.0206678	0.587687
	CHIP	chr6_108086333_110939408	2	0.942546	cred2	6:109275790:A:G	0.0206227	0.608309
	CHIP	chr6_108086333_110939408	2	0.942546	cred2	6:109271931:G:T	0.0204524	0.628762
	CHIP	chr6_108086333_110939408	2	0.942546	cred2	6:109278749:C:T	0.0203504	0.649112
	CHIP	chr6_108086333_110939408	2	0.942546	cred2	6:109272657:G:T	0.0203363	0.669449
	CHIP	chr6_108086333_110939408	2	0.942546	cred2	6:109278060:A:G	0.0202843	0.689733
	CHIP	chr6_108086333_110939408	2	0.942546	cred2	6:109279136:T:C	0.0202128	0.709946
	CHIP	chr6_108086333_110939408	2	0.942546	cred2	6:109276508:A:G	0.0202076	0.730153
	CHIP	chr6_108086333_110939408	2	0.942546	cred2	6:109278991:C:T	0.020154	0.750307
	CHIP	chr6_108086333_110939408	2	0.942546	cred2	6:109276438:T:C	0.0200465	0.770354
	CHIP	chr6_108086333_110939408	2	0.942546	cred2	6:109277534:G:A	0.0199164	0.79027
	CHIP	chr6_108086333_110939408	2	0.942546	cred2	6:109279347:C:T	0.0199081	0.810178
	CHIP	chr6_108086333_110939408	2	0.942546	cred2	6:109273383:T:C	0.0198169	0.829995
	CHIP	chr6_108086333_110939408	2	0.942546	cred2	6:109280469:CA:C	0.0197489	0.849744
	CHIP	chr6_108086333_110939408	2	0.942546	cred2	6:109277010:G:A	0.0194814	0.869225
	CHIP	chr6_108086333_110939408	2	0.942546	cred2	6:109279320:A:G	0.0190391	0.888265
	CHIP	chr6_108086333_110939408	2	0.942546	cred2	6:109277018:C:T	0.0187883	0.907053
	CHIP	chr6_108086333_110939408	2	0.942546	cred2	6:109275589:G:A	0.0176149	0.924668
	CHIP	chr6_108086333_110939408	2	0.942546	cred2	6:109268801:A:G	0.00972492	0.934393
	CHIP	chr6_108086333_110939408	2	0.942546	cred2	6:109304676:G:A	0.0068876	0.94128
	CHIP	chr6_108086333_110939408	2	0.942546	cred2	6:109296454:A:AAAG	0.00401159	0.945292
	CHIP	chr6_108086333_110939408	2	0.942546	cred2	6:109241386:T:C	0.00314677	0.948439
	CHIP	chr6_108086333_110939408	2	0.942546	cred2	6:109265453:T:C	0.00237104	0.95081
	CHIP	chr7_43726641_45977234	1	0.566596	cred1	7:44826120:C:T	0.0758164	0.0758164
	CHIP	chr7_43726641_45977234	1	0.566596	cred1	7:44858152:G:A	0.0676125	0.143429
	CHIP	chr7_43726641_45977234	1	0.566596	cred1	7:44854074:G:A	0.067138	0.210567
	CHIP	chr7_43726641_45977234	1	0.566596	cred1	7:44847477:A:G	0.0666195	0.277186
	CHIP	chr7_43726641_45977234	1	0.566596	cred1	7:44849909:G:A	0.0664555	0.343642
	CHIP	chr7_43726641_45977234	1	0.566596	cred1	7:44831334:T:C	0.0664299	0.410072
	CHIP	chr7_43726641_45977234	1	0.566596	cred1	7:44827034:A:G	0.0658254	0.475897
	CHIP	chr7_43726641_45977234	1	0.566596	cred1	7:44877441:A:G	0.0657359	0.541633
	CHIP	chr7_43726641_45977234	1	0.566596	cred1	7:44838675:C:T	0.0622869	0.60392
	CHIP	chr7_43726641_45977234	1	0.566596	cred1	7:44864065:A:G	0.0592648	0.663185
	CHIP	chr7_43726641_45977234	1	0.566596	cred1	7:44848430:G:A	0.0585349	0.72172
	CHIP	chr7_43726641_45977234	1	0.566596	cred1	7:44886297:G:A	0.0422793	0.763999
	CHIP	chr7_43726641_45977234	1	0.566596	cred1	7:44825465:A:G	0.0376816	0.801681
	CHIP	chr7_43726641_45977234	1	0.566596	cred1	7:44892939:C:A	0.0369617	0.838642
	CHIP	chr7_43726641_45977234	1	0.566596	cred1	7:44833526:C:A	0.0319895	0.870632
	CHIP	chr7_43726641_45977234	1	0.566596	cred1	7:44887228:G:A	0.0309106	0.901542
	CHIP	chr7_43726641_45977234	1	0.566596	cred1	7:44833378:G:A	0.0290688	0.930611
	CHIP	chr7_43726641_45977234	1	0.566596	cred1	7:44889113:T:C	0.0242242	0.954835
	CHIP	chr9_12143401_14343044	1	0.956741	cred1	9:13625901:C:T	0.14969	0.14969
	CHIP	chr9_12143401_14343044	1	0.956741	cred1	9:14024672:G:T	0.0503133	0.200003
	CHIP	chr9_12143401_14343044	1	0.956741	cred1	9:12953919:C:G	0.0258513	0.225855
	CHIP	chr9_12143401_14343044	1	0.956741	cred1	9:14017426:A:G	0.0198251	0.24568
	CHIP	chr9_12143401_14343044	1	0.956741	cred1	9:14022024:T:A	0.0177464	0.263426
	CHIP	chr9_12143401_14343044	1	0.956741	cred1	9:12801348:G:A	0.0176476	0.281074
	CHIP	chr9_12143401_14343044	1	0.956741	cred1	9:14012791:T:C	0.0173318	0.298405
	CHIP	chr9_12143401_14343044	1	0.956741	cred1	9:14018883:A:G	0.0135065	0.311912
	CHIP	chr9_12143401_14343044	1	0.956741	cred1	9:13986758:C:T	0.0132475	0.325159
	CHIP	chr9_12143401_14343044	1	0.956741	cred1	9:14023428:C:A	0.0121934	0.337353
	CHIP	chr9_12143401_14343044	1	0.956741	cred1	9:14019652:T:C	0.0120891	0.349442
	CHIP	chr9_12143401_14343044	1	0.956741	cred1	9:12887669:T:C	0.0117744	0.361216
	CHIP	chr9_12143401_14343044	1	0.956741	cred1	9:13981719:G:A	0.0113578	0.372574
	CHIP	chr9_12143401_14343044	1	0.956741	cred1	9:13983097:C:T	0.0110225	0.383597
	CHIP	chr9_12143401_14343044	1	0.956741	cred1	9:12361171:G:A	0.0104856	0.394082
	CHIP	chr9_12143401_14343044	1	0.956741	cred1	9:13673087:C:A	0.0104603	0.404543
	CHIP	chr9_12143401_14343044	1	0.956741	cred1	9:13434059:G:A	0.0103577	0.4149
	CHIP	chr9_12143401_14343044	1	0.956741	cred1	9:12764218:C:T	0.0100459	0.424946
	CHIP	chr9_12143401_14343044	1	0.956741	cred1	9:12822136:G:A	0.00928341	0.43423
	CHIP	chr9_12143401_14343044	1	0.956741	cred1	9:12863186:C:T	0.00752946	0.441759
	CHIP	chr9_12143401_14343044	1	0.956741	cred1	9:13613291:G:T	0.00664014	0.448399
	CHIP	chr9_12143401_14343044	1	0.956741	cred1	9:13346709:C:T	0.00630794	0.454707
	CHIP	chr9_12143401_14343044	1	0.956741	cred1	9:14028321:G:C	0.00626856	0.460976
	CHIP	chr9_12143401_14343044	1	0.956741	cred1	9:14026511:A:C	0.00623915	0.467215
	CHIP	chr9_12143401_14343044	1	0.956741	cred1	9:14086350:AAAAC:A	0.00619248	0.473407
	CHIP	chr9_12143401_14343044	1	0.956741	cred1	9:14016561:G:T	0.00610716	0.479515
	CHIP	chr9_12143401_14343044	1	0.956741	cred1	9:14011275:C:T	0.00544221	0.484957
	CHIP	chr9_12143401_14343044	1	0.956741	cred1	9:13091082:G:C	0.00530169	0.490258
	CHIP	chr9_12143401_14343044	1	0.956741	cred1	9:13620349:C:G	0.00496048	0.495219
	CHIP	chr9_12143401_14343044	1	0.956741	cred1	9:12800154:C:T	0.00482343	0.500042
	CHIP	chr9_12143401_14343044	1	0.956741	cred1	9:13625519:G:A	0.00480796	0.50485
	CHIP	chr9_12143401_14343044	1	0.956741	cred1	9:13985377:T:G	0.00474975	0.5096
	CHIP	chr9_12143401_14343044	1	0.956741	cred1	9:14232107:T:A	0.00468046	0.51428
	CHIP	chr9_12143401_14343044	1	0.956741	cred1	9:13624209:C:G	0.00453079	0.518811
	CHIP	chr9_12143401_14343044	1	0.956741	cred1	9:14007211:G:A	0.00443846	0.52325
	CHIP	chr9_12143401_14343044	1	0.956741	cred1	9:13496923:C:T	0.00438962	0.527639
	CHIP	chr9_12143401_14343044	1	0.956741	cred1	9:13277565:T:C	0.00411396	0.531753
	CHIP	chr9_12143401_14343044	1	0.956741	cred1	9:12849090:G:A	0.0041036	0.535857
	CHIP	chr9_12143401_14343044	1	0.956741	cred1	9:13013383:G:T	0.00402756	0.539884
	CHIP	chr9_12143401_14343044	1	0.956741	cred1	9:14107904:C:T	0.00376532	0.54365
	CHIP	chr9_12143401_14343044	1	0.956741	cred1	9:12891539:A:G	0.00326782	0.546918
	CHIP	chr9_12143401_14343044	1	0.956741	cred1	9:14085828:G:A	0.00312368	0.550041
	CHIP	chr9_12143401_14343044	1	0.956741	cred1	9:14021591:C:T	0.00300101	0.553042
	CHIP	chr9_12143401_14343044	1	0.956741	cred1	9:14027644:G:C	0.00286913	0.555911
	CHIP	chr9_12143401_14343044	1	0.956741	cred1	9:14042086:G:A	0.00280261	0.558714
	CHIP	chr9_12143401_14343044	1	0.956741	cred1	9:14029463:C:T	0.00277801	0.561492
	CHIP	chr9_12143401_14343044	1	0.956741	cred1	9:13246210:G:A	0.00273584	0.564228
	CHIP	chr9_12143401_14343044	1	0.956741	cred1	9:13766697:AT:A	0.00260064	0.566829
	CHIP	chr9_12143401_14343044	1	0.956741	cred1	9:13342147:G:C	0.00259192	0.56942
	CHIP	chr9_12143401_14343044	1	0.956741	cred1	9:14143004:A:T	0.00257247	0.571993
	CHIP	chr9_12143401_14343044	1	0.956741	cred1	9:12907493:G:A	0.00250524	0.574498
	CHIP	chr9_12143401_14343044	1	0.956741	cred1	9:12863141:T:G	0.00245462	0.576953
	CHIP	chr9_12143401_14343044	1	0.956741	cred1	9:13248032:G:C	0.00244393	0.579397
	CHIP	chr9_12143401_14343044	1	0.956741	cred1	9:13400762:G:A	0.00238515	0.581782
	CHIP	chr9_12143401_14343044	1	0.956741	cred1	9:14000757:C:T	0.00233587	0.584118
	CHIP	chr9_12143401_14343044	1	0.956741	cred1	9:13993415:G:A	0.00232842	0.586446
	CHIP	chr9_12143401_14343044	1	0.956741	cred1	9:13996553:G:A	0.00231996	0.588766
	CHIP	chr9_12143401_14343044	1	0.956741	cred1	9:13371410:C:G	0.00225476	0.591021
	CHIP	chr9_12143401_14343044	1	0.956741	cred1	9:12244817:A:G	0.00220273	0.593224
	CHIP	chr9_12143401_14343044	1	0.956741	cred1	9:14001041:TTTTG:T	0.00219834	0.595422
	CHIP	chr9_12143401_14343044	1	0.956741	cred1	9:13930049:C:A	0.00217876	0.597601
	CHIP	chr9_12143401_14343044	1	0.956741	cred1	9:13368477:C:T	0.00217568	0.599776
	CHIP	chr9_12143401_14343044	1	0.956741	cred1	9:12366581:C:A	0.00206879	0.601845
	CHIP	chr9_12143401_14343044	1	0.956741	cred1	9:12534655:C:T	0.00205979	0.603905
	CHIP	chr9_12143401_14343044	1	0.956741	cred1	9:14125909:G:A	0.00201467	0.60592
	CHIP	chr9_12143401_14343044	1	0.956741	cred1	9:14073245:C:T	0.00198973	0.607909
	CHIP	chr9_12143401_14343044	1	0.956741	cred1	9:13741719:T:C	0.00198242	0.609892
	CHIP	chr9_12143401_14343044	1	0.956741	cred1	9:13880720:G:C	0.00195587	0.611848
	CHIP	chr9_12143401_14343044	1	0.956741	cred1	9:13659078:G:A	0.00193264	0.61378
	CHIP	chr9_12143401_14343044	1	0.956741	cred1	9:12518676:C:A	0.00193087	0.615711
	CHIP	chr9_12143401_14343044	1	0.956741	cred1	9:14028245:C:T	0.00192695	0.617638
	CHIP	chr9_12143401_14343044	1	0.956741	cred1	9:13975995:T:A	0.00187202	0.61951
	CHIP	chr9_12143401_14343044	1	0.956741	cred1	9:13904648:G:C	0.00186156	0.621372
	CHIP	chr9_12143401_14343044	1	0.956741	cred1	9:13024714:AGAG:A	0.00183471	0.623206
	CHIP	chr9_12143401_14343044	1	0.956741	cred1	9:13998525:G:A	0.00183048	0.625037
	CHIP	chr9_12143401_14343044	1	0.956741	cred1	9:13304713:C:G	0.00180951	0.626846
	CHIP	chr9_12143401_14343044	1	0.956741	cred1	9:12622174:G:T	0.00179246	0.628639
	CHIP	chr9_12143401_14343044	1	0.956741	cred1	9:13988257:C:G	0.00176086	0.6304
	CHIP	chr9_12143401_14343044	1	0.956741	cred1	9:13980351:T:G	0.00174335	0.632143
	CHIP	chr9_12143401_14343044	1	0.956741	cred1	9:13026875:C:T	0.00170012	0.633843
	CHIP	chr9_12143401_14343044	1	0.956741	cred1	9:12372121:C:A	0.00169946	0.635543
	CHIP	chr9_12143401_14343044	1	0.956741	cred1	9:13798614:A:G	0.00167399	0.637217
	CHIP	chr9_12143401_14343044	1	0.956741	cred1	9:13908272:C:G	0.00167131	0.638888
	CHIP	chr9_12143401_14343044	1	0.956741	cred1	9:14014838:G:C	0.00166851	0.640556
	CHIP	chr9_12143401_14343044	1	0.956741	cred1	9:13858847:A:G	0.00162628	0.642183
	CHIP	chr9_12143401_14343044	1	0.956741	cred1	9:13606365:C:A	0.00162246	0.643805
	CHIP	chr9_12143401_14343044	1	0.956741	cred1	9:14011479:TA:T	0.0016207	0.645426
	CHIP	chr9_12143401_14343044	1	0.956741	cred1	9:12510803:T:C	0.00161819	0.647044
	CHIP	chr9_12143401_14343044	1	0.956741	cred1	9:12404564:A:G	0.00160758	0.648652
	CHIP	chr9_12143401_14343044	1	0.956741	cred1	9:14016121:G:A	0.00160653	0.650258
	CHIP	chr9_12143401_14343044	1	0.956741	cred1	9:13379584:C:T	0.00159795	0.651856
	CHIP	chr9_12143401_14343044	1	0.956741	cred1	9:12504128:TA:T	0.00159439	0.653451
	CHIP	chr9_12143401_14343044	1	0.956741	cred1	9:14012085:A:T	0.00158571	0.655036
	CHIP	chr9_12143401_14343044	1	0.956741	cred1	9:13995013:T:C	0.00157245	0.656609
	CHIP	chr9_12143401_14343044	1	0.956741	cred1	9:13937635:G:T	0.00155952	0.658168
	CHIP	chr9_12143401_14343044	1	0.956741	cred1	9:13858137:G:A	0.00155165	0.65972
	CHIP	chr9_12143401_14343044	1	0.956741	cred1	9:13869669:T:G	0.00153032	0.66125
	CHIP	chr9_12143401_14343044	1	0.956741	cred1	9:13904237:C:G	0.00148773	0.662738
	CHIP	chr9_12143401_14343044	1	0.956741	cred1	9:12371727:G:C	0.00146343	0.664201
	CHIP	chr9_12143401_14343044	1	0.956741	cred1	9:12504636:A:T	0.00141597	0.665617
	CHIP	chr9_12143401_14343044	1	0.956741	cred1	9:13980153:G:A	0.00141264	0.66703
	CHIP	chr9_12143401_14343044	1	0.956741	cred1	9:13976286:G:A	0.00140028	0.66843
	CHIP	chr9_12143401_14343044	1	0.956741	cred1	9:13619716:CCT:C	0.00139955	0.66983
	CHIP	chr9_12143401_14343044	1	0.956741	cred1	9:14180826:G:A	0.0013981	0.671228
	CHIP	chr9_12143401_14343044	1	0.956741	cred1	9:14000675:A:C	0.00139727	0.672625
	CHIP	chr9_12143401_14343044	1	0.956741	cred1	9:13619719:T:A	0.00139487	0.67402
	CHIP	chr9_12143401_14343044	1	0.956741	cred1	9:12503889:A:G	0.00138878	0.675409
	CHIP	chr9_12143401_14343044	1	0.956741	cred1	9:12724135:T:C	0.0013828	0.676792
	CHIP	chr9_12143401_14343044	1	0.956741	cred1	9:13192049:T:C	0.00134917	0.678141
	CHIP	chr9_12143401_14343044	1	0.956741	cred1	9:14012302:G:A	0.00134453	0.679485
	CHIP	chr9_12143401_14343044	1	0.956741	cred1	9:12721785:C:T	0.00133544	0.680821
	CHIP	chr9_12143401_14343044	1	0.956741	cred1	9:13985623:T:C	0.00133204	0.682153
	CHIP	chr9_12143401_14343044	1	0.956741	cred1	9:12855347:TA:T	0.00132599	0.683479
	CHIP	chr9_12143401_14343044	1	0.956741	cred1	9:14197938:G:A	0.00131444	0.684793
	CHIP	chr9_12143401_14343044	1	0.956741	cred1	9:12589787:A:G	0.00130699	0.6861
	CHIP	chr9_12143401_14343044	1	0.956741	cred1	9:14029461:C:T	0.00126798	0.687368
	CHIP	chr9_12143401_14343044	1	0.956741	cred1	9:13983290:C:T	0.00124632	0.688614
	CHIP	chr9_12143401_14343044	1	0.956741	cred1	9:13292549:G:A	0.0012365	0.689851
	CHIP	chr9_12143401_14343044	1	0.956741	cred1	9:12987912:G:T	0.00123635	0.691087
	CHIP	chr9_12143401_14343044	1	0.956741	cred1	9:13171165:G:C	0.00123237	0.69232
	CHIP	chr9_12143401_14343044	1	0.956741	cred1	9:13920327:G:A	0.00122864	0.693548
	CHIP	chr9_12143401_14343044	1	0.956741	cred1	9:14136664:T:C	0.00121533	0.694764
	CHIP	chr9_12143401_14343044	1	0.956741	cred1	9:13017272:A:T	0.00119181	0.695955
	CHIP	chr9_12143401_14343044	1	0.956741	cred1	9:13671219:G:T	0.00119159	0.697147
	CHIP	chr9_12143401_14343044	1	0.956741	cred1	9:12587627:G:A	0.00118208	0.698329
	CHIP	chr9_12143401_14343044	1	0.956741	cred1	9:14028714:G:A	0.00117327	0.699502
	CHIP	chr9_12143401_14343044	1	0.956741	cred1	9:13293624:G:C	0.00116759	0.70067
	CHIP	chr9_12143401_14343044	1	0.956741	cred1	9:12927802:C:T	0.00116379	0.701834
	CHIP	chr9_12143401_14343044	1	0.956741	cred1	9:13980262:C:T	0.00116153	0.702995
	CHIP	chr9_12143401_14343044	1	0.956741	cred1	9:13735491:C:T	0.00115543	0.704151
	CHIP	chr9_12143401_14343044	1	0.956741	cred1	9:14175506:A:C	0.00114757	0.705298
	CHIP	chr9_12143401_14343044	1	0.956741	cred1	9:13008668:A:G	0.00114162	0.70644
	CHIP	chr9_12143401_14343044	1	0.956741	cred1	9:14184347:C:T	0.00114141	0.707581
	CHIP	chr9_12143401_14343044	1	0.956741	cred1	9:13016818:T:C	0.0011162	0.708698
	CHIP	chr9_12143401_14343044	1	0.956741	cred1	9:13975943:T:C	0.00110938	0.709807
	CHIP	chr9_12143401_14343044	1	0.956741	cred1	9:13039389:A:G	0.00109887	0.710906
	CHIP	chr9_12143401_14343044	1	0.956741	cred1	9:13996976:G:C	0.0010947	0.712001
	CHIP	chr9_12143401_14343044	1	0.956741	cred1	9:13539294:G:A	0.00108358	0.713084
	CHIP	chr9_12143401_14343044	1	0.956741	cred1	9:13983164:T:C	0.00108275	0.714167
	CHIP	chr9_12143401_14343044	1	0.956741	cred1	9:13008953:T:C	0.00108104	0.715248
	CHIP	chr9_12143401_14343044	1	0.956741	cred1	9:13008863:A:C	0.00107935	0.716327
	CHIP	chr9_12143401_14343044	1	0.956741	cred1	9:13012788:C:T	0.00107293	0.7174
	CHIP	chr9_12143401_14343044	1	0.956741	cred1	9:13128967:G:C	0.00107162	0.718472
	CHIP	chr9_12143401_14343044	1	0.956741	cred1	9:13987877:C:G	0.00106297	0.719535
	CHIP	chr9_12143401_14343044	1	0.956741	cred1	9:12796699:T:A	0.0010608	0.720596
	CHIP	chr9_12143401_14343044	1	0.956741	cred1	9:12860001:G:T	0.00104912	0.721645
	CHIP	chr9_12143401_14343044	1	0.956741	cred1	9:14134648:T:C	0.00104402	0.722689
	CHIP	chr9_12143401_14343044	1	0.956741	cred1	9:12802215:C:T	0.00104226	0.723731
	CHIP	chr9_12143401_14343044	1	0.956741	cred1	9:12356432:T:C	0.00103752	0.724768
	CHIP	chr9_12143401_14343044	1	0.956741	cred1	9:14163668:G:C	0.00103526	0.725804
	CHIP	chr9_12143401_14343044	1	0.956741	cred1	9:12996816:G:C	0.0010276	0.726831
	CHIP	chr9_12143401_14343044	1	0.956741	cred1	9:13045289:C:T	0.0010003	0.727832
	CHIP	chr9_12143401_14343044	1	0.956741	cred1	9:12252599:T:G	0.00099607	0.728828
	CHIP	chr9_12143401_14343044	1	0.956741	cred1	9:12804386:C:T	0.000990296	0.729818
	CHIP	chr9_12143401_14343044	1	0.956741	cred1	9:12292435:G:A	0.000985639	0.730804
	CHIP	chr9_12143401_14343044	1	0.956741	cred1	9:12803706:G:A	0.000984765	0.731788
	CHIP	chr9_12143401_14343044	1	0.956741	cred1	9:13644664:G:A	0.000984543	0.732773
	CHIP	chr9_12143401_14343044	1	0.956741	cred1	9:12995113:C:T	0.000976027	0.733749
	CHIP	chr9_12143401_14343044	1	0.956741	cred1	9:13031271:CAAAACA:C	0.000966437	0.734715
	CHIP	chr9_12143401_14343044	1	0.956741	cred1	9:13732240:T:C	0.000965198	0.735681
	CHIP	chr9_12143401_14343044	1	0.956741	cred1	9:13216122:T:C	0.00096404	0.736645
	CHIP	chr9_12143401_14343044	1	0.956741	cred1	9:13982047:C:G	0.000962903	0.737608
	CHIP	chr9_12143401_14343044	1	0.956741	cred1	9:12266235:T:C	0.000957867	0.738565
	CHIP	chr9_12143401_14343044	1	0.956741	cred1	9:12251498:G:C	0.000954852	0.73952
	CHIP	chr9_12143401_14343044	1	0.956741	cred1	9:12253808:G:T	0.000952263	0.740473
	CHIP	chr9_12143401_14343044	1	0.956741	cred1	9:14004689:T:C	0.000946699	0.741419
	CHIP	chr9_12143401_14343044	1	0.956741	cred1	9:12803853:C:A	0.000943497	0.742363
	CHIP	chr9_12143401_14343044	1	0.956741	cred1	9:13983270:G:A	0.000940764	0.743304
	CHIP	chr9_12143401_14343044	1	0.956741	cred1	9:12410778:A:C	0.000929596	0.744233
	CHIP	chr9_12143401_14343044	1	0.956741	cred1	9:13281120:T:G	0.000929251	0.745162
	CHIP	chr9_12143401_14343044	1	0.956741	cred1	9:12247463:AT:A	0.000923703	0.746086
	CHIP	chr9_12143401_14343044	1	0.956741	cred1	9:13623919:T:A	0.000916085	0.747002
	CHIP	chr9_12143401_14343044	1	0.956741	cred1	9:13983249:G:C	0.000913627	0.747916
	CHIP	chr9_12143401_14343044	1	0.956741	cred1	9:13593306:G:A	0.000912484	0.748828
	CHIP	chr9_12143401_14343044	1	0.956741	cred1	9:13983071:C:A	0.000911812	0.74974
	CHIP	chr9_12143401_14343044	1	0.956741	cred1	9:13479554:GA:G	0.000909575	0.75065
	CHIP	chr9_12143401_14343044	1	0.956741	cred1	9:13033427:C:T	0.000905931	0.751556
	CHIP	chr9_12143401_14343044	1	0.956741	cred1	9:12254725:T:C	0.000904998	0.752461
	CHIP	chr9_12143401_14343044	1	0.956741	cred1	9:12678753:G:A	0.000901514	0.753362
	CHIP	chr9_12143401_14343044	1	0.956741	cred1	9:13136490:C:T	0.000899545	0.754262
	CHIP	chr9_12143401_14343044	1	0.956741	cred1	9:14213039:T:C	0.000898963	0.755161
	CHIP	chr9_12143401_14343044	1	0.956741	cred1	9:14205081:A:T	0.000897065	0.756058
	CHIP	chr9_12143401_14343044	1	0.956741	cred1	9:12796503:A:G	0.00089647	0.756954
	CHIP	chr9_12143401_14343044	1	0.956741	cred1	9:12261784:A:C	0.00088948	0.757844
	CHIP	chr9_12143401_14343044	1	0.956741	cred1	9:13693325:G:GT	0.000888834	0.758732
	CHIP	chr9_12143401_14343044	1	0.956741	cred1	9:14014969:T:C	0.000888806	0.759621
	CHIP	chr9_12143401_14343044	1	0.956741	cred1	9:13356831:G:T	0.000884226	0.760505
	CHIP	chr9_12143401_14343044	1	0.956741	cred1	9:13587873:C:T	0.000882321	0.761388
	CHIP	chr9_12143401_14343044	1	0.956741	cred1	9:12262124:A:G	0.000879424	0.762267
	CHIP	chr9_12143401_14343044	1	0.956741	cred1	9:14196481:T:A	0.000871052	0.763138
	CHIP	chr9_12143401_14343044	1	0.956741	cred1	9:13871504:C:CA	0.000868431	0.764007
	CHIP	chr9_12143401_14343044	1	0.956741	cred1	9:12259812:A:G	0.000867433	0.764874
	CHIP	chr9_12143401_14343044	1	0.956741	cred1	9:14018789:A:G	0.000867077	0.765741
	CHIP	chr9_12143401_14343044	1	0.956741	cred1	9:13663597:T:A	0.00086659	0.766608
	CHIP	chr9_12143401_14343044	1	0.956741	cred1	9:12264878:A:T	0.000865602	0.767473
	CHIP	chr9_12143401_14343044	1	0.956741	cred1	9:14023330:G:GT	0.000861143	0.768335
	CHIP	chr9_12143401_14343044	1	0.956741	cred1	9:13624398:T:C	0.000853577	0.769188
	CHIP	chr9_12143401_14343044	1	0.956741	cred1	9:13879084:C:G	0.000853098	0.770041
	CHIP	chr9_12143401_14343044	1	0.956741	cred1	9:13982327:AT:A	0.000849715	0.770891
	CHIP	chr9_12143401_14343044	1	0.956741	cred1	9:13982284:G:A	0.000844605	0.771736
	CHIP	chr9_12143401_14343044	1	0.956741	cred1	9:13986134:G:C	0.000836918	0.772572
	CHIP	chr9_12143401_14343044	1	0.956741	cred1	9:13520716:G:C	0.000833962	0.773406
	CHIP	chr9_12143401_14343044	1	0.956741	cred1	9:12249277:A:G	0.000833587	0.77424
	CHIP	chr9_12143401_14343044	1	0.956741	cred1	9:13811240:A:G	0.000833306	0.775073
	CHIP	chr9_12143401_14343044	1	0.956741	cred1	9:14025241:A:G	0.000831649	0.775905
	CHIP	chr9_12143401_14343044	1	0.956741	cred1	9:12484680:TG:T	0.000829225	0.776734
	CHIP	chr9_12143401_14343044	1	0.956741	cred1	9:12585285:C:T	0.000827649	0.777562
	CHIP	chr9_12143401_14343044	1	0.956741	cred1	9:12255184:G:C	0.00082709	0.778389
	CHIP	chr9_12143401_14343044	1	0.956741	cred1	9:12258554:A:G	0.000824261	0.779213
	CHIP	chr9_12143401_14343044	1	0.956741	cred1	9:12247360:C:G	0.000821988	0.780035
	CHIP	chr9_12143401_14343044	1	0.956741	cred1	9:13009447:A:G	0.000821651	0.780857
	CHIP	chr9_12143401_14343044	1	0.956741	cred1	9:14018461:T:C	0.000821125	0.781678
	CHIP	chr9_12143401_14343044	1	0.956741	cred1	9:12984757:A:G	0.000817694	0.782496
	CHIP	chr9_12143401_14343044	1	0.956741	cred1	9:13998538:C:T	0.000816571	0.783312
	CHIP	chr9_12143401_14343044	1	0.956741	cred1	9:12378309:A:C	0.000814548	0.784127
	CHIP	chr9_12143401_14343044	1	0.956741	cred1	9:12666092:A:T	0.00081366	0.78494
	CHIP	chr9_12143401_14343044	1	0.956741	cred1	9:12261360:C:G	0.000812982	0.785753
	CHIP	chr9_12143401_14343044	1	0.956741	cred1	9:12259954:C:T	0.000806488	0.78656
	CHIP	chr9_12143401_14343044	1	0.956741	cred1	9:12853277:G:A	0.000803625	0.787364
	CHIP	chr9_12143401_14343044	1	0.956741	cred1	9:12262541:C:CA	0.00080316	0.788167
	CHIP	chr9_12143401_14343044	1	0.956741	cred1	9:13948037:A:G	0.000798681	0.788965
	CHIP	chr9_12143401_14343044	1	0.956741	cred1	9:12260114:T:G	0.000797907	0.789763
	CHIP	chr9_12143401_14343044	1	0.956741	cred1	9:12260907:TTAAC:T	0.000796655	0.79056
	CHIP	chr9_12143401_14343044	1	0.956741	cred1	9:13203883:T:C	0.000796096	0.791356
	CHIP	chr9_12143401_14343044	1	0.956741	cred1	9:12248875:G:A	0.000793756	0.79215
	CHIP	chr9_12143401_14343044	1	0.956741	cred1	9:12256058:T:G	0.000789816	0.79294
	CHIP	chr9_12143401_14343044	1	0.956741	cred1	9:13009716:T:G	0.000787782	0.793727
	CHIP	chr9_12143401_14343044	1	0.956741	cred1	9:13876845:T:G	0.000786328	0.794514
	CHIP	chr9_12143401_14343044	1	0.956741	cred1	9:13525100:T:G	0.000786186	0.7953
	CHIP	chr9_12143401_14343044	1	0.956741	cred1	9:12581071:A:C	0.000782782	0.796083
	CHIP	chr9_12143401_14343044	1	0.956741	cred1	9:14024160:G:A	0.000782763	0.796865
	CHIP	chr9_12143401_14343044	1	0.956741	cred1	9:13588149:C:T	0.000781583	0.797647
	CHIP	chr9_12143401_14343044	1	0.956741	cred1	9:13626002:G:T	0.000779661	0.798427
	CHIP	chr9_12143401_14343044	1	0.956741	cred1	9:13009676:G:C	0.000775908	0.799203
	CHIP	chr9_12143401_14343044	1	0.956741	cred1	9:13698523:A:G	0.000775539	0.799978
	CHIP	chr9_12143401_14343044	1	0.956741	cred1	9:14005287:G:A	0.000775514	0.800754
	CHIP	chr9_12143401_14343044	1	0.956741	cred1	9:12854086:A:AC	0.000769965	0.801524
	CHIP	chr9_12143401_14343044	1	0.956741	cred1	9:13900396:T:TC	0.000767678	0.802291
	CHIP	chr9_12143401_14343044	1	0.956741	cred1	9:12248651:A:G	0.000766302	0.803058
	CHIP	chr9_12143401_14343044	1	0.956741	cred1	9:13700746:A:C	0.00076358	0.803821
	CHIP	chr9_12143401_14343044	1	0.956741	cred1	9:12671550:G:A	0.000762907	0.804584
	CHIP	chr9_12143401_14343044	1	0.956741	cred1	9:12674531:C:G	0.000759996	0.805344
	CHIP	chr9_12143401_14343044	1	0.956741	cred1	9:13714916:C:T	0.000759862	0.806104
	CHIP	chr9_12143401_14343044	1	0.956741	cred1	9:12674124:C:T	0.000756789	0.806861
	CHIP	chr9_12143401_14343044	1	0.956741	cred1	9:13998069:G:A	0.000753382	0.807614
	CHIP	chr9_12143401_14343044	1	0.956741	cred1	9:12673882:A:G	0.000752304	0.808366
	CHIP	chr9_12143401_14343044	1	0.956741	cred1	9:13470259:AT:A	0.000751876	0.809118
	CHIP	chr9_12143401_14343044	1	0.956741	cred1	9:13219414:C:T	0.000751522	0.80987
	CHIP	chr9_12143401_14343044	1	0.956741	cred1	9:13085032:T:C	0.000751256	0.810621
	CHIP	chr9_12143401_14343044	1	0.956741	cred1	9:13469834:G:A	0.000751178	0.811372
	CHIP	chr9_12143401_14343044	1	0.956741	cred1	9:12249026:T:C	0.000750571	0.812123
	CHIP	chr9_12143401_14343044	1	0.956741	cred1	9:12760609:G:A	0.000750377	0.812873
	CHIP	chr9_12143401_14343044	1	0.956741	cred1	9:14010175:G:A	0.000747477	0.813621
	CHIP	chr9_12143401_14343044	1	0.956741	cred1	9:13010192:T:C	0.000745474	0.814366
	CHIP	chr9_12143401_14343044	1	0.956741	cred1	9:13467921:G:A	0.000743934	0.81511
	CHIP	chr9_12143401_14343044	1	0.956741	cred1	9:14010271:T:C	0.000743925	0.815854
	CHIP	chr9_12143401_14343044	1	0.956741	cred1	9:13987095:A:C	0.000743814	0.816598
	CHIP	chr9_12143401_14343044	1	0.956741	cred1	9:13972854:C:G	0.000740004	0.817338
	CHIP	chr9_12143401_14343044	1	0.956741	cred1	9:12705935:AC:A	0.000739699	0.818078
	CHIP	chr9_12143401_14343044	1	0.956741	cred1	9:13010562:T:C	0.000738489	0.818816
	CHIP	chr9_12143401_14343044	1	0.956741	cred1	9:13467394:G:A	0.000738196	0.819554
	CHIP	chr9_12143401_14343044	1	0.956741	cred1	9:13016104:A:G	0.000736627	0.820291
	CHIP	chr9_12143401_14343044	1	0.956741	cred1	9:14010579:A:G	0.000734396	0.821025
	CHIP	chr9_12143401_14343044	1	0.956741	cred1	9:13011566:A:G	0.00073422	0.821759
	CHIP	chr9_12143401_14343044	1	0.956741	cred1	9:13648408:T:C	0.000732411	0.822492
	CHIP	chr9_12143401_14343044	1	0.956741	cred1	9:13022197:A:C	0.000728369	0.82322
	CHIP	chr9_12143401_14343044	1	0.956741	cred1	9:13820002:C:T	0.000726781	0.823947
	CHIP	chr9_12143401_14343044	1	0.956741	cred1	9:12746837:G:C	0.000726698	0.824674
	CHIP	chr9_12143401_14343044	1	0.956741	cred1	9:14037087:A:G	0.000726335	0.8254
	CHIP	chr9_12143401_14343044	1	0.956741	cred1	9:13240244:T:C	0.000724547	0.826125
	CHIP	chr9_12143401_14343044	1	0.956741	cred1	9:14014817:A:G	0.000721207	0.826846
	CHIP	chr9_12143401_14343044	1	0.956741	cred1	9:12267761:TA:T	0.000720202	0.827566
	CHIP	chr9_12143401_14343044	1	0.956741	cred1	9:14005901:G:A	0.000720066	0.828286
	CHIP	chr9_12143401_14343044	1	0.956741	cred1	9:14161329:G:A	0.000719613	0.829006
	CHIP	chr9_12143401_14343044	1	0.956741	cred1	9:14004077:T:C	0.000719	0.829725
	CHIP	chr9_12143401_14343044	1	0.956741	cred1	9:13846604:C:T	0.000718707	0.830443
	CHIP	chr9_12143401_14343044	1	0.956741	cred1	9:13018097:T:C	0.000712468	0.831156
	CHIP	chr9_12143401_14343044	1	0.956741	cred1	9:13647405:G:T	0.000711956	0.831868
	CHIP	chr9_12143401_14343044	1	0.956741	cred1	9:13092445:G:A	0.000705669	0.832573
	CHIP	chr9_12143401_14343044	1	0.956741	cred1	9:14002658:G:C	0.000705166	0.833279
	CHIP	chr9_12143401_14343044	1	0.956741	cred1	9:13017659:C:A	0.000704437	0.833983
	CHIP	chr9_12143401_14343044	1	0.956741	cred1	9:12752193:G:A	0.000704307	0.834687
	CHIP	chr9_12143401_14343044	1	0.956741	cred1	9:12986800:T:C	0.000703044	0.83539
	CHIP	chr9_12143401_14343044	1	0.956741	cred1	9:14003849:T:C	0.000701401	0.836092
	CHIP	chr9_12143401_14343044	1	0.956741	cred1	9:13646849:A:G	0.000700019	0.836792
	CHIP	chr9_12143401_14343044	1	0.956741	cred1	9:13651264:G:A	0.000698096	0.83749
	CHIP	chr9_12143401_14343044	1	0.956741	cred1	9:13278257:G:A	0.000695911	0.838186
	CHIP	chr9_12143401_14343044	1	0.956741	cred1	9:13470587:G:A	0.00069487	0.838881
	CHIP	chr9_12143401_14343044	1	0.956741	cred1	9:14012183:T:C	0.000694671	0.839575
	CHIP	chr9_12143401_14343044	1	0.956741	cred1	9:13470510:C:T	0.000691758	0.840267
	CHIP	chr9_12143401_14343044	1	0.956741	cred1	9:13364635:C:G	0.000690857	0.840958
	CHIP	chr9_12143401_14343044	1	0.956741	cred1	9:13850593:G:A	0.000689304	0.841647
	CHIP	chr9_12143401_14343044	1	0.956741	cred1	9:13861946:G:T	0.000688477	0.842336
	CHIP	chr9_12143401_14343044	1	0.956741	cred1	9:13655857:A:G	0.000688468	0.843024
	CHIP	chr9_12143401_14343044	1	0.956741	cred1	9:12673292:AT:A	0.000688393	0.843713
	CHIP	chr9_12143401_14343044	1	0.956741	cred1	9:13996959:G:A	0.000686695	0.844399
	CHIP	chr9_12143401_14343044	1	0.956741	cred1	9:13010075:G:T	0.000686342	0.845086
	CHIP	chr9_12143401_14343044	1	0.956741	cred1	9:12980082:A:G	0.000683528	0.845769
	CHIP	chr9_12143401_14343044	1	0.956741	cred1	9:13618468:T:TA	0.000680697	0.84645
	CHIP	chr9_12143401_14343044	1	0.956741	cred1	9:12247310:A:C	0.000678069	0.847128
	CHIP	chr9_12143401_14343044	1	0.956741	cred1	9:13862485:CA:C	0.000675704	0.847804
	CHIP	chr9_12143401_14343044	1	0.956741	cred1	9:12956414:TC:T	0.000673916	0.848478
	CHIP	chr9_12143401_14343044	1	0.956741	cred1	9:13970373:A:G	0.000673577	0.849151
	CHIP	chr9_12143401_14343044	1	0.956741	cred1	9:13031701:C:T	0.000673273	0.849824
	CHIP	chr9_12143401_14343044	1	0.956741	cred1	9:13468822:A:G	0.00067106	0.850496
	CHIP	chr9_12143401_14343044	1	0.956741	cred1	9:13653595:A:G	0.00067051	0.851166
	CHIP	chr9_12143401_14343044	1	0.956741	cred1	9:13996963:A:C	0.000668353	0.851834
	CHIP	chr9_12143401_14343044	1	0.956741	cred1	9:12672320:A:G	0.000668035	0.852502
	CHIP	chr9_12143401_14343044	1	0.956741	cred1	9:13962414:A:G	0.000664885	0.853167
	CHIP	chr9_12143401_14343044	1	0.956741	cred1	9:13919244:A:G	0.000664777	0.853832
	CHIP	chr9_12143401_14343044	1	0.956741	cred1	9:13467378:T:G	0.000664742	0.854497
	CHIP	chr9_12143401_14343044	1	0.956741	cred1	9:13754933:T:C	0.000661125	0.855158
	CHIP	chr9_12143401_14343044	1	0.956741	cred1	9:13019120:T:A	0.000659828	0.855818
	CHIP	chr9_12143401_14343044	1	0.956741	cred1	9:12959401:G:C	0.000658159	0.856476
	CHIP	chr9_12143401_14343044	1	0.956741	cred1	9:13861896:C:T	0.000655132	0.857131
	CHIP	chr9_12143401_14343044	1	0.956741	cred1	9:13467462:C:T	0.000652283	0.857783
	CHIP	chr9_12143401_14343044	1	0.956741	cred1	9:12956014:G:A	0.000652026	0.858435
	CHIP	chr9_12143401_14343044	1	0.956741	cred1	9:13521949:C:G	0.000651098	0.859086
	CHIP	chr9_12143401_14343044	1	0.956741	cred1	9:13019231:A:G	0.000650625	0.859737
	CHIP	chr9_12143401_14343044	1	0.956741	cred1	9:13490258:G:A	0.000649548	0.860387
	CHIP	chr9_12143401_14343044	1	0.956741	cred1	9:12673694:C:T	0.000649537	0.861036
	CHIP	chr9_12143401_14343044	1	0.956741	cred1	9:12804668:A:C	0.000647784	0.861684
	CHIP	chr9_12143401_14343044	1	0.956741	cred1	9:13780998:A:T	0.00064765	0.862332
	CHIP	chr9_12143401_14343044	1	0.956741	cred1	9:12943373:A:T	0.000647642	0.862979
	CHIP	chr9_12143401_14343044	1	0.956741	cred1	9:13467432:C:T	0.00064493	0.863624
	CHIP	chr9_12143401_14343044	1	0.956741	cred1	9:12272744:T:C	0.000644105	0.864268
	CHIP	chr9_12143401_14343044	1	0.956741	cred1	9:13872332:T:C	0.000643514	0.864912
	CHIP	chr9_12143401_14343044	1	0.956741	cred1	9:14022906:T:C	0.000642082	0.865554
	CHIP	chr9_12143401_14343044	1	0.956741	cred1	9:14001363:G:C	0.000641655	0.866196
	CHIP	chr9_12143401_14343044	1	0.956741	cred1	9:13019054:T:C	0.000640538	0.866836
	CHIP	chr9_12143401_14343044	1	0.956741	cred1	9:13973475:G:A	0.000639223	0.867475
	CHIP	chr9_12143401_14343044	1	0.956741	cred1	9:13909453:G:A	0.000634506	0.86811
	CHIP	chr9_12143401_14343044	1	0.956741	cred1	9:13467451:C:T	0.000633761	0.868744
	CHIP	chr9_12143401_14343044	1	0.956741	cred1	9:14029236:A:G	0.000633495	0.869377
	CHIP	chr9_12143401_14343044	1	0.956741	cred1	9:13008962:G:A	0.000632733	0.87001
	CHIP	chr9_12143401_14343044	1	0.956741	cred1	9:13816154:G:A	0.000632595	0.870642
	CHIP	chr9_12143401_14343044	1	0.956741	cred1	9:12597924:A:AAC	0.000631773	0.871274
	CHIP	chr9_12143401_14343044	1	0.956741	cred1	9:12291328:A:T	0.000630968	0.871905
	CHIP	chr9_12143401_14343044	1	0.956741	cred1	9:13235885:G:C	0.000626336	0.872531
	CHIP	chr9_12143401_14343044	1	0.956741	cred1	9:12739903:T:C	0.00062554	0.873157
	CHIP	chr9_12143401_14343044	1	0.956741	cred1	9:13987021:G:T	0.00062012	0.873777
	CHIP	chr9_12143401_14343044	1	0.956741	cred1	9:13646220:C:G	0.000616207	0.874393
	CHIP	chr9_12143401_14343044	1	0.956741	cred1	9:13997225:C:T	0.000614345	0.875008
	CHIP	chr9_12143401_14343044	1	0.956741	cred1	9:13875331:C:G	0.000613541	0.875621
	CHIP	chr9_12143401_14343044	1	0.956741	cred1	9:13780347:C:T	0.000613413	0.876235
	CHIP	chr9_12143401_14343044	1	0.956741	cred1	9:13826277:G:A	0.000612031	0.876847
	CHIP	chr9_12143401_14343044	1	0.956741	cred1	9:13150976:C:CA	0.000610255	0.877457
	CHIP	chr9_12143401_14343044	1	0.956741	cred1	9:13997709:A:G	0.000607932	0.878065
	CHIP	chr9_12143401_14343044	1	0.956741	cred1	9:14155297:G:A	0.000605085	0.87867
	CHIP	chr9_12143401_14343044	1	0.956741	cred1	9:13467421:A:T	0.000604957	0.879275
	CHIP	chr9_12143401_14343044	1	0.956741	cred1	9:13467226:G:A	0.000604673	0.87988
	CHIP	chr9_12143401_14343044	1	0.956741	cred1	9:12585084:A:T	0.000602797	0.880482
	CHIP	chr9_12143401_14343044	1	0.956741	cred1	9:14009273:TA:T	0.000600956	0.881083
	CHIP	chr9_12143401_14343044	1	0.956741	cred1	9:13850456:T:C	0.000600028	0.881683
	CHIP	chr9_12143401_14343044	1	0.956741	cred1	9:12660404:A:G	0.000599921	0.882283
	CHIP	chr9_12143401_14343044	1	0.956741	cred1	9:13655134:A:G	0.000598608	0.882882
	CHIP	chr9_12143401_14343044	1	0.956741	cred1	9:13625312:T:A	0.000596368	0.883478
	CHIP	chr9_12143401_14343044	1	0.956741	cred1	9:13019800:C:T	0.00059404	0.884072
	CHIP	chr9_12143401_14343044	1	0.956741	cred1	9:12424703:G:A	0.00059396	0.884666
	CHIP	chr9_12143401_14343044	1	0.956741	cred1	9:13849237:C:A	0.000593852	0.88526
	CHIP	chr9_12143401_14343044	1	0.956741	cred1	9:13837090:A:T	0.0005928	0.885853
	CHIP	chr9_12143401_14343044	1	0.956741	cred1	9:14027819:G:C	0.000592175	0.886445
	CHIP	chr9_12143401_14343044	1	0.956741	cred1	9:12929872:G:A	0.000592141	0.887037
	CHIP	chr9_12143401_14343044	1	0.956741	cred1	9:13468195:A:G	0.000592057	0.887629
	CHIP	chr9_12143401_14343044	1	0.956741	cred1	9:13019806:C:T	0.000592004	0.888221
	CHIP	chr9_12143401_14343044	1	0.956741	cred1	9:13846219:T:C	0.000590156	0.888811
	CHIP	chr9_12143401_14343044	1	0.956741	cred1	9:14023578:A:G	0.000588877	0.8894
	CHIP	chr9_12143401_14343044	1	0.956741	cred1	9:12271792:G:GTT	0.000583028	0.889983
	CHIP	chr9_12143401_14343044	1	0.956741	cred1	9:13467357:A:G	0.000581208	0.890565
	CHIP	chr9_12143401_14343044	1	0.956741	cred1	9:13018782:T:A	0.000580837	0.891145
	CHIP	chr9_12143401_14343044	1	0.956741	cred1	9:14013164:G:A	0.000574375	0.89172
	CHIP	chr9_12143401_14343044	1	0.956741	cred1	9:12431858:G:A	0.000573027	0.892293
	CHIP	chr9_12143401_14343044	1	0.956741	cred1	9:13853142:T:A	0.000572884	0.892866
	CHIP	chr9_12143401_14343044	1	0.956741	cred1	9:12677593:T:G	0.000572239	0.893438
	CHIP	chr9_12143401_14343044	1	0.956741	cred1	9:13864998:C:G	0.000566834	0.894005
	CHIP	chr9_12143401_14343044	1	0.956741	cred1	9:13468617:A:G	0.000565996	0.894571
	CHIP	chr9_12143401_14343044	1	0.956741	cred1	9:13997740:G:A	0.000565058	0.895136
	CHIP	chr9_12143401_14343044	1	0.956741	cred1	9:13625958:A:AT	0.000564271	0.8957
	CHIP	chr9_12143401_14343044	1	0.956741	cred1	9:13935395:T:C	0.000563774	0.896264
	CHIP	chr9_12143401_14343044	1	0.956741	cred1	9:12294593:C:T	0.000562678	0.896827
	CHIP	chr9_12143401_14343044	1	0.956741	cred1	9:14058272:G:C	0.000562584	0.897389
	CHIP	chr9_12143401_14343044	1	0.956741	cred1	9:14013562:A:G	0.000562528	0.897952
	CHIP	chr9_12143401_14343044	1	0.956741	cred1	9:12972732:A:T	0.000562146	0.898514
	CHIP	chr9_12143401_14343044	1	0.956741	cred1	9:12299351:A:AATTAAGTCTTG	0.000560023	0.899074
	CHIP	chr9_12143401_14343044	1	0.956741	cred1	9:13653335:C:A	0.000558621	0.899632
	CHIP	chr9_12143401_14343044	1	0.956741	cred1	9:13020200:C:G	0.000557701	0.90019
	CHIP	chr9_12143401_14343044	1	0.956741	cred1	9:13921557:A:G	0.000553221	0.900743
	CHIP	chr9_12143401_14343044	1	0.956741	cred1	9:13816169:G:A	0.000551793	0.901295
	CHIP	chr9_12143401_14343044	1	0.956741	cred1	9:12474187:C:T	0.000550697	0.901846
	CHIP	chr9_12143401_14343044	1	0.956741	cred1	9:14238928:T:A	0.000550479	0.902396
	CHIP	chr9_12143401_14343044	1	0.956741	cred1	9:13832480:T:C	0.000548911	0.902945
	CHIP	chr9_12143401_14343044	1	0.956741	cred1	9:12263281:GAA:G	0.0005481	0.903493
	CHIP	chr9_12143401_14343044	1	0.956741	cred1	9:12976593:T:C	0.000547703	0.904041
	CHIP	chr9_12143401_14343044	1	0.956741	cred1	9:14008653:C:T	0.000547052	0.904588
	CHIP	chr9_12143401_14343044	1	0.956741	cred1	9:13468128:T:C	0.0005466	0.905135
	CHIP	chr9_12143401_14343044	1	0.956741	cred1	9:13864377:A:G	0.000544946	0.90568
	CHIP	chr9_12143401_14343044	1	0.956741	cred1	9:13016760:G:A	0.000544541	0.906224
	CHIP	chr9_12143401_14343044	1	0.956741	cred1	9:13168987:C:T	0.000543422	0.906768
	CHIP	chr9_12143401_14343044	1	0.956741	cred1	9:13772938:C:T	0.000542355	0.90731
	CHIP	chr9_12143401_14343044	1	0.956741	cred1	9:13397553:G:GTGTTAA	0.000540666	0.907851
	CHIP	chr9_12143401_14343044	1	0.956741	cred1	9:14001625:A:G	0.000540075	0.908391
	CHIP	chr9_12143401_14343044	1	0.956741	cred1	9:13686029:T:C	0.00053889	0.90893
	CHIP	chr9_12143401_14343044	1	0.956741	cred1	9:12300395:T:C	0.00053661	0.909466
	CHIP	chr9_12143401_14343044	1	0.956741	cred1	9:13649404:G:A	0.000534588	0.910001
	CHIP	chr9_12143401_14343044	1	0.956741	cred1	9:13537198:TC:T	0.000533063	0.910534
	CHIP	chr9_12143401_14343044	1	0.956741	cred1	9:13831145:C:A	0.000532525	0.911066
	CHIP	chr9_12143401_14343044	1	0.956741	cred1	9:13856801:C:T	0.000532489	0.911599
	CHIP	chr9_12143401_14343044	1	0.956741	cred1	9:13520591:T:C	0.000532327	0.912131
	CHIP	chr9_12143401_14343044	1	0.956741	cred1	9:13649263:A:T	0.000530909	0.912662
	CHIP	chr9_12143401_14343044	1	0.956741	cred1	9:14052545:G:A	0.000530063	0.913192
	CHIP	chr9_12143401_14343044	1	0.956741	cred1	9:14002401:G:C	0.000529902	0.913722
	CHIP	chr9_12143401_14343044	1	0.956741	cred1	9:13467027:T:G	0.000529395	0.914251
	CHIP	chr9_12143401_14343044	1	0.956741	cred1	9:14050082:T:G	0.00052879	0.91478
	CHIP	chr9_12143401_14343044	1	0.956741	cred1	9:12650834:C:T	0.000528155	0.915308
	CHIP	chr9_12143401_14343044	1	0.956741	cred1	9:13469706:G:A	0.000527025	0.915835
	CHIP	chr9_12143401_14343044	1	0.956741	cred1	9:12459753:G:A	0.000526785	0.916362
	CHIP	chr9_12143401_14343044	1	0.956741	cred1	9:13468597:A:G	0.000522849	0.916885
	CHIP	chr9_12143401_14343044	1	0.956741	cred1	9:13869006:C:A	0.000519186	0.917404
	CHIP	chr9_12143401_14343044	1	0.956741	cred1	9:13631254:A:G	0.000519008	0.917923
	CHIP	chr9_12143401_14343044	1	0.956741	cred1	9:13826194:A:T	0.000518898	0.918442
	CHIP	chr9_12143401_14343044	1	0.956741	cred1	9:13014012:A:T	0.000518498	0.918961
	CHIP	chr9_12143401_14343044	1	0.956741	cred1	9:12302584:C:A	0.000517792	0.919478
	CHIP	chr9_12143401_14343044	1	0.956741	cred1	9:12808689:G:A	0.000516576	0.919995
	CHIP	chr9_12143401_14343044	1	0.956741	cred1	9:13092154:A:T	0.000515365	0.92051
	CHIP	chr9_12143401_14343044	1	0.956741	cred1	9:13046732:G:A	0.000515308	0.921026
	CHIP	chr9_12143401_14343044	1	0.956741	cred1	9:13983341:A:G	0.000514302	0.92154
	CHIP	chr9_12143401_14343044	1	0.956741	cred1	9:12294724:G:A	0.000513097	0.922053
	CHIP	chr9_12143401_14343044	1	0.956741	cred1	9:13335191:C:G	0.000511588	0.922565
	CHIP	chr9_12143401_14343044	1	0.956741	cred1	9:12969564:A:T	0.000511539	0.923076
	CHIP	chr9_12143401_14343044	1	0.956741	cred1	9:12797897:T:C	0.000510827	0.923587
	CHIP	chr9_12143401_14343044	1	0.956741	cred1	9:13818500:G:A	0.000510407	0.924097
	CHIP	chr9_12143401_14343044	1	0.956741	cred1	9:12248419:G:T	0.000508804	0.924606
	CHIP	chr9_12143401_14343044	1	0.956741	cred1	9:13827303:T:C	0.000508306	0.925115
	CHIP	chr9_12143401_14343044	1	0.956741	cred1	9:14201545:T:C	0.000506226	0.925621
	CHIP	chr9_12143401_14343044	1	0.956741	cred1	9:13404091:G:T	0.000505686	0.926126
	CHIP	chr9_12143401_14343044	1	0.956741	cred1	9:13136784:T:C	0.000505638	0.926632
	CHIP	chr9_12143401_14343044	1	0.956741	cred1	9:14059877:A:G	0.000504459	0.927137
	CHIP	chr9_12143401_14343044	1	0.956741	cred1	9:12300040:G:T	0.000504156	0.927641
	CHIP	chr9_12143401_14343044	1	0.956741	cred1	9:12302520:A:G	0.000504126	0.928145
	CHIP	chr9_12143401_14343044	1	0.956741	cred1	9:14097498:C:T	0.000503727	0.928649
	CHIP	chr9_12143401_14343044	1	0.956741	cred1	9:13787351:C:T	0.000503494	0.929152
	CHIP	chr9_12143401_14343044	1	0.956741	cred1	9:14001565:C:T	0.000502478	0.929655
	CHIP	chr9_12143401_14343044	1	0.956741	cred1	9:13468277:G:A	0.000500581	0.930155
	CHIP	chr9_12143401_14343044	1	0.956741	cred1	9:13008510:C:T	0.000499115	0.930654
	CHIP	chr9_12143401_14343044	1	0.956741	cred1	9:12934852:T:C	0.000499095	0.931153
	CHIP	chr9_12143401_14343044	1	0.956741	cred1	9:12855261:T:C	0.000498695	0.931652
	CHIP	chr9_12143401_14343044	1	0.956741	cred1	9:13850923:G:T	0.000498533	0.932151
	CHIP	chr9_12143401_14343044	1	0.956741	cred1	9:13338766:C:T	0.00049823	0.932649
	CHIP	chr9_12143401_14343044	1	0.956741	cred1	9:13470154:A:G	0.000497017	0.933146
	CHIP	chr9_12143401_14343044	1	0.956741	cred1	9:13827294:G:A	0.000495982	0.933642
	CHIP	chr9_12143401_14343044	1	0.956741	cred1	9:13692922:G:A	0.000494805	0.934137
	CHIP	chr9_12143401_14343044	1	0.956741	cred1	9:12680267:A:G	0.00049386	0.93463
	CHIP	chr9_12143401_14343044	1	0.956741	cred1	9:12801149:A:G	0.00049275	0.935123
	CHIP	chr9_12143401_14343044	1	0.956741	cred1	9:13462084:T:C	0.000490941	0.935614
	CHIP	chr9_12143401_14343044	1	0.956741	cred1	9:13634503:C:G	0.000489246	0.936103
	CHIP	chr9_12143401_14343044	1	0.956741	cred1	9:13468829:G:A	0.000489131	0.936593
	CHIP	chr9_12143401_14343044	1	0.956741	cred1	9:14150609:C:T	0.000487781	0.93708
	CHIP	chr9_12143401_14343044	1	0.956741	cred1	9:13365770:A:G	0.000487481	0.937568
	CHIP	chr9_12143401_14343044	1	0.956741	cred1	9:13915755:C:T	0.000486896	0.938055
	CHIP	chr9_12143401_14343044	1	0.956741	cred1	9:12596997:T:C	0.000486739	0.938541
	CHIP	chr9_12143401_14343044	1	0.956741	cred1	9:12250704:A:G	0.000486177	0.939028
	CHIP	chr9_12143401_14343044	1	0.956741	cred1	9:13827235:C:T	0.000485625	0.939513
	CHIP	chr9_12143401_14343044	1	0.956741	cred1	9:12782094:A:T	0.000484668	0.939998
	CHIP	chr9_12143401_14343044	1	0.956741	cred1	9:13585344:A:G	0.000484543	0.940482
	CHIP	chr9_12143401_14343044	1	0.956741	cred1	9:13235289:A:T	0.000483661	0.940966
	CHIP	chr9_12143401_14343044	1	0.956741	cred1	9:13235286:CA:C	0.000483598	0.94145
	CHIP	chr9_12143401_14343044	1	0.956741	cred1	9:13645405:C:A	0.000483293	0.941933
	CHIP	chr9_12143401_14343044	1	0.956741	cred1	9:13649894:A:G	0.000483117	0.942416
	CHIP	chr9_12143401_14343044	1	0.956741	cred1	9:13468444:T:C	0.000481398	0.942897
	CHIP	chr9_12143401_14343044	1	0.956741	cred1	9:12925839:C:T	0.000481372	0.943379
	CHIP	chr9_12143401_14343044	1	0.956741	cred1	9:13655088:A:G	0.000481363	0.94386
	CHIP	chr9_12143401_14343044	1	0.956741	cred1	9:13401549:A:G	0.000481134	0.944341
	CHIP	chr9_12143401_14343044	1	0.956741	cred1	9:13024049:C:A	0.000480239	0.944822
	CHIP	chr9_12143401_14343044	1	0.956741	cred1	9:13869263:C:T	0.000479938	0.945302
	CHIP	chr9_12143401_14343044	1	0.956741	cred1	9:12987099:C:T	0.000478189	0.94578
	CHIP	chr9_12143401_14343044	1	0.956741	cred1	9:13831151:C:T	0.000474605	0.946254
	CHIP	chr9_12143401_14343044	1	0.956741	cred1	9:12369258:A:T	0.000474283	0.946729
	CHIP	chr9_12143401_14343044	1	0.956741	cred1	9:12298819:T:C	0.000474206	0.947203
	CHIP	chr9_12143401_14343044	1	0.956741	cred1	9:13922302:T:A	0.00047322	0.947676
	CHIP	chr9_12143401_14343044	1	0.956741	cred1	9:13394154:T:A	0.00047236	0.948148
	CHIP	chr9_12143401_14343044	1	0.956741	cred1	9:12296119:A:G	0.00047151	0.94862
	CHIP	chr9_12143401_14343044	1	0.956741	cred1	9:12721240:A:C	0.000470952	0.949091
	CHIP	chr9_12143401_14343044	1	0.956741	cred1	9:13464767:T:A	0.000470933	0.949562
	CHIP	chr9_12143401_14343044	1	0.956741	cred1	9:12253268:A:T	0.000470394	0.950032
	CHIP	ATM chr11_106933406_109596585	2	0.712497	cred1	11:108174268:A:G	0.076851	0.076851
	CHIP	ATM chr11_106933406_109596585	2	0.712497	cred1	11:108217120:G:T	0.0650254	0.141876
	CHIP	ATM chr11_106933406_109596585	2	0.712497	cred1	11:108234866:G:A	0.0510641	0.192941
	CHIP	ATM chr11_106933406_109596585	2	0.712497	cred1	11:108339531:T:C	0.0378577	0.230798
	CHIP	ATM chr11_106933406_109596585	2	0.712497	cred1	11:108306370:T:A	0.0366796	0.267478
	CHIP	ATM chr11_106933406_109596585	2	0.712497	cred1	11:108440928:T:C	0.0359479	0.303426
	CHIP	ATM chr11_106933406_109596585	2	0.712497	cred1	11:108227732:TAA:T	0.0349215	0.338347
	CHIP	ATM chr11_106933406_109596585	2	0.712497	cred1	11:108437448:G:A	0.0334028	0.37175
	CHIP	ATM chr11_106933406_109596585	2	0.712497	cred1	11:108270974:G:T	0.0333033	0.405053
	CHIP	ATM chr11_106933406_109596585	2	0.712497	cred1	11:108444159:A:G	0.0318797	0.436933
	CHIP	ATM chr11_106933406_109596585	2	0.712497	cred1	11:108426681:T:C	0.0304343	0.467367
	CHIP	ATM chr11_106933406_109596585	2	0.712497	cred1	11:108442872:T:C	0.0297644	0.497132
	CHIP	ATM chr11_106933406_109596585	2	0.712497	cred1	11:108435509:C:A	0.0286304	0.525762
	CHIP	ATM chr11_106933406_109596585	2	0.712497	cred1	11:108427596:T:C	0.0282231	0.553985
	CHIP	ATM chr11_106933406_109596585	2	0.712497	cred1	11:108418081:G:T	0.0238132	0.577798
	CHIP	ATM chr11_106933406_109596585	2	0.712497	cred1	11:108444736:C:G	0.0232861	0.601085
	CHIP	ATM chr11_106933406_109596585	2	0.712497	cred1	11:108441238:G:A	0.0209772	0.622062
	CHIP	ATM chr11_106933406_109596585	2	0.712497	cred1	11:108420232:A:G	0.020951	0.643013
	CHIP	ATM chr11_106933406_109596585	2	0.712497	cred1	11:108427292:C:G	0.0208288	0.663842
	CHIP	ATM chr11_106933406_109596585	2	0.712497	cred1	11:108441262:G:A	0.020469	0.684311
	CHIP	ATM chr11_106933406_109596585	2	0.712497	cred1	11:108424588:C:T	0.0195511	0.703862
	CHIP	ATM chr11_106933406_109596585	2	0.712497	cred1	11:108425953:C:T	0.0187587	0.72262
	CHIP	ATM chr11_106933406_109596585	2	0.712497	cred1	11:108443401:C:G	0.0187291	0.741349
	CHIP	ATM chr11_106933406_109596585	2	0.712497	cred1	11:108440879:G:C	0.0186994	0.760049
	CHIP	ATM chr11_106933406_109596585	2	0.712497	cred1	11:108428125:A:G	0.0185915	0.77864
	CHIP	ATM chr11_106933406_109596585	2	0.712497	cred1	11:108443967:T:A	0.0184026	0.797043
	CHIP	ATM chr11_106933406_109596585	2	0.712497	cred1	11:108443635:A:C	0.0176906	0.814734
	CHIP	ATM chr11_106933406_109596585	2	0.712497	cred1	11:108423380:A:G	0.017421	0.832155
	CHIP	ATM chr11_106933406_109596585	2	0.712497	cred1	11:108443636:C:A	0.0173577	0.849512
	CHIP	ATM chr11_106933406_109596585	2	0.712497	cred1	11:108441353:T:C	0.0156727	0.865185
	CHIP	ATM chr11_106933406_109596585	2	0.712497	cred1	11:108427647:G:A	0.0156691	0.880854
	CHIP	ATM chr11_106933406_109596585	2	0.712497	cred1	11:108427536:G:A	0.0151033	0.895957
	CHIP	ATM chr11_106933406_109596585	2	0.712497	cred1	11:108427486:G:T	0.0147872	0.910745
	CHIP	ATM chr11_106933406_109596585	2	0.712497	cred1	11:108427717:G:A	0.0119561	0.922701
	CHIP	ATM chr11_106933406_109596585	2	0.712497	cred1	11:108446446:C:G	0.0118032	0.934504
	CHIP	ATM chr11_106933406_109596585	2	0.712497	cred1	11:108473354:G:A	0.0106737	0.945178
	CHIP	ATM chr11_106933406_109596585	2	0.712497	cred1	11:108437783:G:A	0.0091416	0.954319
	CHIP	ATM chr11_106933406_109596585	2	0.712497	cred2	11:108055182:C:T	0.156988	0.156988
	CHIP	ATM chr11_106933406_109596585	2	0.712497	cred2	11:108267276:T:C	0.147376	0.304364
	CHIP	ATM chr11_106933406_109596585	2	0.712497	cred2	11:108334838:T:C	0.114026	0.41839
	CHIP	ATM chr11_106933406_109596585	2	0.712497	cred2	11:108455600:G:A	0.0915547	0.509945
	CHIP	ATM chr11_106933406_109596585	2	0.712497	cred2	11:108172808:TAGA:T	0.088108	0.598053
	CHIP	ATM chr11_106933406_109596585	2	0.712497	cred2	11:108403888:G:A	0.0635153	0.661568
	CHIP	ATM chr11_106933406_109596585	2	0.712497	cred2	11:108033092:A:G	0.0628915	0.724459
	CHIP	ATM chr11_106933406_109596585	2	0.712497	cred2	11:108272729:C:G	0.034353	0.758812
	CHIP	ATM chr11_106933406_109596585	2	0.712497	cred2	11:108143695:G:T	0.0335667	0.792379
	CHIP	ATM chr11_106933406_109596585	2	0.712497	cred2	11:108278480:T:G	0.0302512	0.82263
	CHIP	ATM chr11_106933406_109596585	2	0.712497	cred2	11:108444879:C:T	0.0230043	0.845635
	CHIP	ATM chr11_106933406_109596585	2	0.712497	cred2	11:108486410:G:A	0.0178026	0.863437
	CHIP	ATM chr11_106933406_109596585	2	0.712497	cred2	11:108970999:G:A	0.0111506	0.874588
	CHIP	ATM chr11_106933406_109596585	2	0.712497	cred2	11:108315883:G:A	0.01075	0.885338
	CHIP	ATM chr11_106933406_109596585	2	0.712497	cred2	11:108042377:C:G	0.00724072	0.892579
	CHIP	ATM chr11_106933406_109596585	2	0.712497	cred2	11:108104666:C:T	0.00719574	0.899774
	CHIP	ATM chr11_106933406_109596585	2	0.712497	cred2	11:107602891:A:G	0.00555766	0.905332
	CHIP	ATM chr11_106933406_109596585	2	0.712497	cred2	11:107927053:A:G	0.00474504	0.910077
	CHIP	ATM chr11_106933406_109596585	2	0.712497	cred2	11:108486725:T:C	0.00270306	0.91278
	CHIP	ATM chr11_106933406_109596585	2	0.712497	cred2	11:107995389:A:G	0.00232177	0.915102
	CHIP	ATM chr11_106933406_109596585	2	0.712497	cred2	11:108867254:G:A	0.00111655	0.916218
	CHIP	ATM chr11_106933406_109596585	2	0.712497	cred2	11:108749086:C:A	0.00104155	0.91726
	CHIP	ATM chr11_106933406_109596585	2	0.712497	cred2	11:107990092:G:A	0.000995386	0.918255
	CHIP	ATM chr11_106933406_109596585	2	0.712497	cred2	11:107166948:G:A	0.000974864	0.91923
	CHIP	ATM chr11_106933406_109596585	2	0.712497	cred2	11:108631820:TA:T	0.00095221	0.920182
	CHIP	ATM chr11_106933406_109596585	2	0.712497	cred2	11:108144072:C:T	0.000856929	0.921039
	CHIP	ATM chr11_106933406_109596585	2	0.712497	cred2	11:109031304:G:C	0.000749968	0.921789
	CHIP	ATM chr11_106933406_109596585	2	0.712497	cred2	11:108560439:C:T	0.000725311	0.922515
	CHIP	ATM chr11_106933406_109596585	2	0.712497	cred2	11:107984476:C:A	0.000702153	0.923217
	CHIP	ATM chr11_106933406_109596585	2	0.712497	cred2	11:109340131:A:G	0.000694443	0.923911
	CHIP	ATM chr11_106933406_109596585	2	0.712497	cred2	11:107983515:C:A	0.000693963	0.924605
	CHIP	ATM chr11_106933406_109596585	2	0.712497	cred2	11:108158594:T:A	0.000648006	0.925253
	CHIP	ATM chr11_106933406_109596585	2	0.712497	cred2	11:107990912:G:C	0.000646479	0.9259
	CHIP	ATM chr11_106933406_109596585	2	0.712497	cred2	11:108150549:G:A	0.000638951	0.926539
	CHIP	ATM chr11_106933406_109596585	2	0.712497	cred2	11:107111721:A:G	0.000630271	0.927169
	CHIP	ATM chr11_106933406_109596585	2	0.712497	cred2	11:107803405:C:T	0.000618903	0.927788
	CHIP	ATM chr11_106933406_109596585	2	0.712497	cred2	11:107181096:G:A	0.000606552	0.928394
	CHIP	ATM chr11_106933406_109596585	2	0.712497	cred2	11:109392424:T:G	0.000588242	0.928983
	CHIP	ATM chr11_106933406_109596585	2	0.712497	cred2	11:108326169:C:T	0.000560363	0.929543
	CHIP	ATM chr11_106933406_109596585	2	0.712497	cred2	11:107579127:C:A	0.000545044	0.930088
	CHIP	ATM chr11_106933406_109596585	2	0.712497	cred2	11:109366017:G:A	0.00054176	0.93063
	CHIP	ATM chr11_106933406_109596585	2	0.712497	cred2	11:108536216:G:A	0.00053567	0.931165
	CHIP	ATM chr11_106933406_109596585	2	0.712497	cred2	11:108373132:T:C	0.000525292	0.931691
	CHIP	ATM chr11_106933406_109596585	2	0.712497	cred2	11:108570835:C:T	0.000500821	0.932192
	CHIP	ATM chr11_106933406_109596585	2	0.712497	cred2	11:108570870:T:C	0.000496947	0.932689
	CHIP	ATM chr11_106933406_109596585	2	0.712497	cred2	11:109139190:A:G	0.000486514	0.933175
	CHIP	ATM chr11_106933406_109596585	2	0.712497	cred2	11:108344670:T:G	0.000470391	0.933645
	CHIP	ATM chr11_106933406_109596585	2	0.712497	cred2	11:108570916:G:C	0.000469231	0.934115
	CHIP	ATM chr11_106933406_109596585	2	0.712497	cred2	11:108413720:C:T	0.000444598	0.934559
	CHIP	ATM chr11_106933406_109596585	2	0.712497	cred2	11:108963923:C:T	0.000440679	0.935
	CHIP	ATM chr11_106933406_109596585	2	0.712497	cred2	11:108349930:C:T	0.000437355	0.935437
	CHIP	ATM chr11_106933406_109596585	2	0.712497	cred2	11:108146820:G:A	0.000425873	0.935863
	CHIP	ATM chr11_106933406_109596585	2	0.712497	cred2	11:108418180:G:T	0.000395911	0.936259
	CHIP	ATM chr11_106933406_109596585	2	0.712497	cred2	11:108373791:C:T	0.000390655	0.93665
	CHIP	ATM chr11_106933406_109596585	2	0.712497	cred2	11:108334154:C:T	0.000381922	0.937032
	CHIP	ATM chr11_106933406_109596585	2	0.712497	cred2	11:108465213:G:C	0.00037276	0.937404
	CHIP	ATM chr11_106933406_109596585	2	0.712497	cred2	11:108187191:C:A	0.000366494	0.937771
	CHIP	ATM chr11_106933406_109596585	2	0.712497	cred2	11:108410362:T:C	0.000361386	0.938132
	CHIP	ATM chr11_106933406_109596585	2	0.712497	cred2	11:107499692:G:A	0.000354688	0.938487
	CHIP	ATM chr11_106933406_109596585	2	0.712497	cred2	11:108233867:GA:G	0.000353801	0.938841
	CHIP	ATM chr11_106933406_109596585	2	0.712497	cred2	11:108374375:CAG:C	0.00034441	0.939185
	CHIP	ATM chr11_106933406_109596585	2	0.712497	cred2	11:108181262:G:A	0.000336526	0.939522
	CHIP	ATM chr11_106933406_109596585	2	0.712497	cred2	11:108570654:C:T	0.000327357	0.939849
	CHIP	ATM chr11_106933406_109596585	2	0.712497	cred2	11:107251964:C:T	0.000325473	0.940175
	CHIP	ATM chr11_106933406_109596585	2	0.712497	cred2	11:107487328:T:G	0.000323082	0.940498
	CHIP	ATM chr11_106933406_109596585	2	0.712497	cred2	11:108167750:A:G	0.000322818	0.94082
	CHIP	ATM chr11_106933406_109596585	2	0.712497	cred2	11:108424478:C:T	0.000320668	0.941141
	CHIP	ATM chr11_106933406_109596585	2	0.712497	cred2	11:108386132:C:T	0.000317719	0.941459
	CHIP	ATM chr11_106933406_109596585	2	0.712497	cred2	11:107129013:G:T	0.000305983	0.941765
	CHIP	ATM chr11_106933406_109596585	2	0.712497	cred2	11:108219669:T:C	0.000297069	0.942062
	CHIP	ATM chr11_106933406_109596585	2	0.712497	cred2	11:108384272:T:C	0.000287898	0.94235
	CHIP	ATM chr11_106933406_109596585	2	0.712497	cred2	11:108570438:A:G	0.000286592	0.942636
	CHIP	ATM chr11_106933406_109596585	2	0.712497	cred2	11:108437474:G:A	0.000282409	0.942919
	CHIP	ATM chr11_106933406_109596585	2	0.712497	cred2	11:108139665:A:G	0.000280383	0.943199
	CHIP	ATM chr11_106933406_109596585	2	0.712497	cred2	11:107531072:T:C	0.000277948	0.943477
	CHIP	ATM chr11_106933406_109596585	2	0.712497	cred2	11:108396598:A:G	0.00027285	0.94375
	CHIP	ATM chr11_106933406_109596585	2	0.712497	cred2	11:108144222:A:C	0.000271046	0.944021
	CHIP	ATM chr11_106933406_109596585	2	0.712497	cred2	11:107539558:C:T	0.000265781	0.944287
	CHIP	ATM chr11_106933406_109596585	2	0.712497	cred2	11:108572406:GT:G	0.00024558	0.944532
	CHIP	ATM chr11_106933406_109596585	2	0.712497	cred2	11:108281681:A:G	0.000243998	0.944776
	CHIP	ATM chr11_106933406_109596585	2	0.712497	cred2	11:107256436:C:T	0.000242927	0.945019
	CHIP	ATM chr11_106933406_109596585	2	0.712497	cred2	11:108007552:G:C	0.000242846	0.945262
	CHIP	ATM chr11_106933406_109596585	2	0.712497	cred2	11:107898627:G:A	0.000242313	0.945504
	CHIP	ATM chr11_106933406_109596585	2	0.712497	cred2	11:108593482:T:C	0.000242269	0.945747
	CHIP	ATM chr11_106933406_109596585	2	0.712497	cred2	11:108578642:T:C	0.000241684	0.945988
	CHIP	ATM chr11_106933406_109596585	2	0.712497	cred2	11:108469227:A:G	0.000241314	0.94623
	CHIP	ATM chr11_106933406_109596585	2	0.712497	cred2	11:107900666:TAAC:T	0.000241204	0.946471
	CHIP	ATM chr11_106933406_109596585	2	0.712497	cred2	11:108146044:GA:G	0.000236119	0.946707
	CHIP	ATM chr11_106933406_109596585	2	0.712497	cred2	11:109008841:G:C	0.000235826	0.946943
	CHIP	ATM chr11_106933406_109596585	2	0.712497	cred2	11:108270407:G:A	0.000235466	0.947178
	CHIP	ATM chr11_106933406_109596585	2	0.712497	cred2	11:107256942:G:A	0.00023543	0.947414
	CHIP	ATM chr11_106933406_109596585	2	0.712497	cred2	11:107603547:A:G	0.000235205	0.947649
	CHIP	ATM chr11_106933406_109596585	2	0.712497	cred2	11:108596086:T:C	0.000234095	0.947883
	CHIP	ATM chr11_106933406_109596585	2	0.712497	cred2	11:108271890:G:A	0.000233955	0.948117
	CHIP	ATM chr11_106933406_109596585	2	0.712497	cred2	11:108189557:T:C	0.000231	0.948348
	CHIP	ATM chr11_106933406_109596585	2	0.712497	cred2	11:108364109:A:C	0.00023038	0.948578
	CHIP	ATM chr11_106933406_109596585	2	0.712497	cred2	11:108129180:C:G	0.000229846	0.948808
	CHIP	ATM chr11_106933406_109596585	2	0.712497	cred2	11:109311456:C:G	0.000222906	0.949031
	CHIP	ATM chr11_106933406_109596585	2	0.712497	cred2	11:107255861:A:C	0.000221878	0.949253
	CHIP	ATM chr11_106933406_109596585	2	0.712497	cred2	11:107256803:G:T	0.000220335	0.949473
	CHIP	ATM chr11_106933406_109596585	2	0.712497	cred2	11:107255834:C:T	0.000218473	0.949692
	CHIP	ATM chr11_106933406_109596585	2	0.712497	cred2	11:108221910:G:T	0.000217831	0.94991
	CHIP	ATM chr11_106933406_109596585	2	0.712497	cred2	11:108587683:G:A	0.000214791	0.950124
	CHIP	chr12_25301300_27557140	1	0.576758	cred1	12:26430721:T:G	0.122998	0.122998
	CHIP	chr12_25301300_27557140	1	0.576758	cred1	12:26437841:G:A	0.119701	0.242699
	CHIP	chr12_25301300_27557140	1	0.576758	cred1	12:26420706:G:A	0.0994406	0.34214
	CHIP	chr12_25301300_27557140	1	0.576758	cred1	12:26433896:A:G	0.098346	0.440486
	CHIP	chr12_25301300_27557140	1	0.576758	cred1	12:26419690:A:C	0.0926809	0.533166
	CHIP	chr12_25301300_27557140	1	0.576758	cred1	12:26436837:G:A	0.0845273	0.617694
	CHIP	chr12_25301300_27557140	1	0.576758	cred1	12:26417892:A:C	0.0775295	0.695223
	CHIP	chr12_25301300_27557140	1	0.576758	cred1	12:26417900:T:A	0.0753584	0.770582
	CHIP	chr12_25301300_27557140	1	0.576758	cred1	12:26436793:A:G	0.0647266	0.835308
	CHIP	chr12_25301300_27557140	1	0.576758	cred1	12:26435050:ATTC:A	0.0635988	0.898907
	CHIP	chr12_25301300_27557140	1	0.576758	cred1	12:26422298:GAAT:G	0.058004	0.956911
	CHIP	chr15_49135427_51334763	2	0.663865	cred1	15:50235004:AG:A	0.980718	0.980718
	CHIP	chr15_49135427_51334763	2	0.663865	cred2	15:50197881:C:G	0.159679	0.159679
	CHIP	chr15_49135427_51334763	2	0.663865	cred2	15:50197845:G:A	0.150299	0.309978
	CHIP	chr15_49135427_51334763	2	0.663865	cred2	15:50198671:C:A	0.144448	0.454426
	CHIP	chr15_49135427_51334763	2	0.663865	cred2	15:50199377:A:G	0.126314	0.58074
	CHIP	chr15_49135427_51334763	2	0.663865	cred2	15:50173358:A:C	0.0655809	0.646321
	CHIP	chr15_49135427_51334763	2	0.663865	cred2	15:50172153:A:C	0.0560213	0.702342
	CHIP	chr15_49135427_51334763	2	0.663865	cred2	15:50174374:G:T	0.0398833	0.742226
	CHIP	chr15_49135427_51334763	2	0.663865	cred2	15:50183225:C:T	0.0306446	0.77287
	CHIP	chr15_49135427_51334763	2	0.663865	cred2	15:50056682:T:C	0.0144542	0.787324
	CHIP	chr15_49135427_51334763	2	0.663865	cred2	15:50140888:T:C	0.00508583	0.79241
	CHIP	chr15_49135427_51334763	2	0.663865	cred2	15:50286822:T:A	0.00502749	0.797438
	CHIP	chr15_49135427_51334763	2	0.663865	cred2	15:50134143:AAAAT:A	0.00439781	0.801835
	CHIP	chr15_49135427_51334763	2	0.663865	cred2	15:50144854:C:A	0.00424339	0.806079
	CHIP	chr15_49135427_51334763	2	0.663865	cred2	15:50192037:A:G	0.00409347	0.810172
	CHIP	chr15_49135427_51334763	2	0.663865	cred2	15:50060690:A:G	0.00389466	0.814067
	CHIP	chr15_49135427_51334763	2	0.663865	cred2	15:50196901:C:T	0.00354349	0.81761
	CHIP	chr15_49135427_51334763	2	0.663865	cred2	15:50196510:T:C	0.00348302	0.821093
	CHIP	chr15_49135427_51334763	2	0.663865	cred2	15:50194470:C:A	0.00348177	0.824575
	CHIP	chr15_49135427_51334763	2	0.663865	cred2	15:50194341:G:A	0.00335396	0.827929
	CHIP	chr15_49135427_51334763	2	0.663865	cred2	15:50194317:T:G	0.00332195	0.831251
	CHIP	chr15_49135427_51334763	2	0.663865	cred2	15:50193702:C:G	0.0033122	0.834563
	CHIP	chr15_49135427_51334763	2	0.663865	cred2	15:50193913:T:C	0.0032842	0.837848
	CHIP	chr15_49135427_51334763	2	0.663865	cred2	15:50194190:C:T	0.00319219	0.84104
	CHIP	chr15_49135427_51334763	2	0.663865	cred2	15:50193878:A:G	0.00306766	0.844107
	CHIP	chr15_49135427_51334763	2	0.663865	cred2	15:50192015:A:G	0.00290639	0.847014
	CHIP	chr15_49135427_51334763	2	0.663865	cred2	15:50070067:A:T	0.00270991	0.849724
	CHIP	chr15_49135427_51334763	2	0.663865	cred2	15:50061223:T:C	0.00269621	0.85242
	CHIP	chr15_49135427_51334763	2	0.663865	cred2	15:50074085:A:G	0.00252649	0.854946
	CHIP	chr15_49135427_51334763	2	0.663865	cred2	15:50061275:C:A	0.00248568	0.857432
	CHIP	chr15_49135427_51334763	2	0.663865	cred2	15:50176057:C:T	0.00247358	0.859906
	CHIP	chr15_49135427_51334763	2	0.663865	cred2	15:50071005:T:C	0.00241058	0.862316
	CHIP	chr15_49135427_51334763	2	0.663865	cred2	15:50074229:G:C	0.00239733	0.864714
	CHIP	chr15_49135427_51334763	2	0.663865	cred2	15:50189516:G:A	0.00229906	0.867013
	CHIP	chr15_49135427_51334763	2	0.663865	cred2	15:49994232:C:T	0.00223367	0.869246
	CHIP	chr15_49135427_51334763	2	0.663865	cred2	15:50063278:T:C	0.00220947	0.871456
	CHIP	chr15_49135427_51334763	2	0.663865	cred2	15:50000445:TAATG:T	0.00220103	0.873657
	CHIP	chr15_49135427_51334763	2	0.663865	cred2	15:50188937:A:G	0.00216064	0.875817
	CHIP	chr15_49135427_51334763	2	0.663865	cred2	15:50188834:T:C	0.00207102	0.877888
	CHIP	chr15_49135427_51334763	2	0.663865	cred2	15:50004539:C:T	0.00205556	0.879944
	CHIP	chr15_49135427_51334763	2	0.663865	cred2	15:50061228:C:T	0.00202113	0.881965
	CHIP	chr15_49135427_51334763	2	0.663865	cred2	15:50004702:A:G	0.00185494	0.88382
	CHIP	chr15_49135427_51334763	2	0.663865	cred2	15:50005785:C:A	0.00183518	0.885655
	CHIP	chr15_49135427_51334763	2	0.663865	cred2	15:50090997:A:G	0.00181992	0.887475
	CHIP	chr15_49135427_51334763	2	0.663865	cred2	15:50005923:CT:C	0.00179295	0.889268
	CHIP	chr15_49135427_51334763	2	0.663865	cred2	15:50939252:C:G	0.00178115	0.891049
	CHIP	chr15_49135427_51334763	2	0.663865	cred2	15:50010686:G:A	0.00168094	0.89273
	CHIP	chr15_49135427_51334763	2	0.663865	cred2	15:50024953:G:A	0.00164362	0.894374
	CHIP	chr15_49135427_51334763	2	0.663865	cred2	15:50005489:C:A	0.00160056	0.895974
	CHIP	chr15_49135427_51334763	2	0.663865	cred2	15:49994413:T:A	0.00159734	0.897572
	CHIP	chr15_49135427_51334763	2	0.663865	cred2	15:50113627:T:C	0.00152914	0.899101
	CHIP	chr15_49135427_51334763	2	0.663865	cred2	15:50896943:C:G	0.00151443	0.900615
	CHIP	chr15_49135427_51334763	2	0.663865	cred2	15:50037324:T:C	0.00150866	0.902124
	CHIP	chr15_49135427_51334763	2	0.663865	cred2	15:50042374:T:C	0.00147333	0.903597
	CHIP	chr15_49135427_51334763	2	0.663865	cred2	15:50040309:C:T	0.00145235	0.90505
	CHIP	chr15_49135427_51334763	2	0.663865	cred2	15:50770339:G:C	0.00144393	0.906494
	CHIP	chr15_49135427_51334763	2	0.663865	cred2	15:50789461:T:C	0.00142705	0.907921
	CHIP	chr15_49135427_51334763	2	0.663865	cred2	15:50035988:C:T	0.00136836	0.909289
	CHIP	chr15_49135427_51334763	2	0.663865	cred2	15:50009786:T:C	0.00136827	0.910657
	CHIP	chr15_49135427_51334763	2	0.663865	cred2	15:50031863:C:A	0.00135036	0.912008
	CHIP	chr15_49135427_51334763	2	0.663865	cred2	15:49878981:G:A	0.00133573	0.913343
	CHIP	chr15_49135427_51334763	2	0.663865	cred2	15:50183510:C:T	0.00131528	0.914659
	CHIP	chr15_49135427_51334763	2	0.663865	cred2	15:50411476:C:A	0.00124613	0.915905
	CHIP	chr15_49135427_51334763	2	0.663865	cred2	15:50080839:C:T	0.00117765	0.917082
	CHIP	chr15_49135427_51334763	2	0.663865	cred2	15:50134846:G:A	0.0010617	0.918144
	CHIP	chr15_49135427_51334763	2	0.663865	cred2	15:49996043:C:T	0.00106007	0.919204
	CHIP	chr15_49135427_51334763	2	0.663865	cred2	15:49869192:GTGAGCCAC:G	0.00103907	0.920243
	CHIP	chr15_49135427_51334763	2	0.663865	cred2	15:49996379:T:C	0.00100483	0.921248
	CHIP	chr15_49135427_51334763	2	0.663865	cred2	15:49972642:C:T	0.00098371	0.922232
	CHIP	chr15_49135427_51334763	2	0.663865	cred2	15:50955644:C:T	0.00095912	0.923191
	CHIP	chr15_49135427_51334763	2	0.663865	cred2	15:51035985:C:T	0.00095596	0.924147
	CHIP	chr15_49135427_51334763	2	0.663865	cred2	15:49998098:A:G	0.00094478	0.925092
	CHIP	chr15_49135427_51334763	2	0.663865	cred2	15:50762082:T:C	0.00089535	0.925987
	CHIP	chr15_49135427_51334763	2	0.663865	cred2	15:49988051:G:A	0.00088548	0.926872
	CHIP	chr15_49135427_51334763	2	0.663865	cred2	15:50054558:C:T	0.00085202	0.927725
	CHIP	chr15_49135427_51334763	2	0.663865	cred2	15:50671503:C:T	0.00083406	0.928559
	CHIP	chr15_49135427_51334763	2	0.663865	cred2	15:50718912:AG:A	0.00078502	0.929344
	CHIP	chr15_49135427_51334763	2	0.663865	cred2	15:49903911:C:T	0.00076574	0.930109
	CHIP	chr15_49135427_51334763	2	0.663865	cred2	15:50709041:A:C	0.00075458	0.930864
	CHIP	chr15_49135427_51334763	2	0.663865	cred2	15:50652840:A:G	0.00074745	0.931611
	CHIP	chr15_49135427_51334763	2	0.663865	cred2	15:49983305:A:G	0.00070436	0.932316
	CHIP	chr15_49135427_51334763	2	0.663865	cred2	15:50759492:C:T	0.00069896	0.933015
	CHIP	chr15_49135427_51334763	2	0.663865	cred2	15:49996999:C:A	0.00069592	0.933711
	CHIP	chr15_49135427_51334763	2	0.663865	cred2	15:49942859:A:G	0.00066871	0.934379
	CHIP	chr15_49135427_51334763	2	0.663865	cred2	15:50736623:T:C	0.00066172	0.935041
	CHIP	chr15_49135427_51334763	2	0.663865	cred2	15:50500453:ACACTG:A	0.00065811	0.935699
	CHIP	chr15_49135427_51334763	2	0.663865	cred2	15:49982049:T:C	0.00064341	0.936343
	CHIP	chr15_49135427_51334763	2	0.663865	cred2	15:51094900:G:A	0.00060549	0.936948
	CHIP	chr15_49135427_51334763	2	0.663865	cred2	15:49775346:C:T	0.00058043	0.937528
	CHIP	chr15_49135427_51334763	2	0.663865	cred2	15:50005966:T:C	0.00057233	0.938101
	CHIP	chr15_49135427_51334763	2	0.663865	cred2	15:50819639:A:T	0.00055788	0.938659
	CHIP	chr15_49135427_51334763	2	0.663865	cred2	15:50907018:T:G	0.00052347	0.939182
	CHIP	chr15_49135427_51334763	2	0.663865	cred2	15:50602191:T:C	0.00052347	0.939706
	CHIP	chr15_49135427_51334763	2	0.663865	cred2	15:49680416:A:G	0.00050953	0.940215
	CHIP	chr15_49135427_51334763	2	0.663865	cred2	15:49983360:G:A	0.00048515	0.9407
	CHIP	chr15_49135427_51334763	2	0.663865	cred2	15:50199456:C:T	0.00043188	0.941132
	CHIP	chr15_49135427_51334763	2	0.663865	cred2	15:49897281:C:T	0.00040331	0.941535
	CHIP	chr15_49135427_51334763	2	0.663865	cred2	15:49487925:G:A	0.00040161	0.941937
	CHIP	chr15_49135427_51334763	2	0.663865	cred2	15:50519820:T:C	0.0003909	0.942328
	CHIP	chr15_49135427_51334763	2	0.663865	cred2	15:50240984:C:T	0.00038838	0.942716
	CHIP	chr15_49135427_51334763	2	0.663865	cred2	15:50058049:TAAG:T	0.00038252	0.943099
	CHIP	chr15_49135427_51334763	2	0.663865	cred2	15:50193243:C:A	0.00038154	0.94348
	CHIP	chr15_49135427_51334763	2	0.663865	cred2	15:50195058:A:G	0.00037896	0.943859
	CHIP	chr15_49135427_51334763	2	0.663865	cred2	15:50519200:T:A	0.00037454	0.944234
	CHIP	chr15_49135427_51334763	2	0.663865	cred2	15:49946338:G:T	0.00037414	0.944608
	CHIP	chr15_49135427_51334763	2	0.663865	cred2	15:50189055:A:G	0.00037206	0.94498
	CHIP	chr15_49135427_51334763	2	0.663865	cred2	15:50215897:C:T	0.00036097	0.945341
	CHIP	chr15_49135427_51334763	2	0.663865	cred2	15:50913695:T:A	0.00035887	0.9457
	CHIP	chr15_49135427_51334763	2	0.663865	cred2	15:49880236:C:G	0.00035746	0.946057
	CHIP	chr15_49135427_51334763	2	0.663865	cred2	15:50188904:G:A	0.00034616	0.946404
	CHIP	chr15_49135427_51334763	2	0.663865	cred2	15:50186681:C:T	0.00034462	0.946748
	CHIP	chr15_49135427_51334763	2	0.663865	cred2	15:50256046:C:T	0.00034368	0.947092
	CHIP	chr15_49135427_51334763	2	0.663865	cred2	15:50225334:T:C	0.00033659	0.947428
	CHIP	chr15_49135427_51334763	2	0.663865	cred2	15:50188646:A:G	0.00033418	0.947763
	CHIP	chr15_49135427_51334763	2	0.663865	cred2	15:51174493:C:T	0.00032734	0.94809
	CHIP	chr15_49135427_51334763	2	0.663865	cred2	15:49884312:G:T	0.0003203	0.94841
	CHIP	chr15_49135427_51334763	2	0.663865	cred2	15:49847538:A:G	0.00031761	0.948728
	CHIP	chr15_49135427_51334763	2	0.663865	cred2	15:49909696:T:C	0.00031415	0.949042
	CHIP	chr15_49135427_51334763	2	0.663865	cred2	15:50250522:A:G	0.00031389	0.949356
	CHIP	chr15_49135427_51334763	2	0.663865	cred2	15:51084438:G:A	0.00031282	0.949669
	CHIP	chr15_49135427_51334763	2	0.663865	cred2	15:50382696:C:CT	0.00029567	0.949964
	CHIP	chr15_49135427_51334763	2	0.663865	cred2	15:50247271:A:G	0.00029032	0.950255
	CHIP	chr17_56235418_58497946	2	0.499055	cred1	17:57388410:C:T	0.205236	0.205236
	CHIP	chr17_56235418_58497946	2	0.499055	cred1	17:57385977:T:TG	0.146132	0.351368
	CHIP	chr17_56235418_58497946	2	0.499055	cred1	17:57386496:C:T	0.137032	0.4884
	CHIP	chr17_56235418_58497946	2	0.499055	cred1	17:57385980:C:T	0.121688	0.610088
	CHIP	chr17_56235418_58497946	2	0.499055	cred1	17:57385975:G:A	0.119717	0.729805
	CHIP	chr17_56235418_58497946	2	0.499055	cred1	17:57389065:G:A	0.109554	0.839359
	CHIP	chr17_56235418_58497946	2	0.499055	cred1	17:57375765:T:G	0.0950699	0.934429
	CHIP	chr17_56235418_58497946	2	0.499055	cred1	17:57376375:G:C	0.054681	0.98911
	CHIP	chr17_56235418_58497946	2	0.499055	cred2	17:57586075:G:A	0.0847081	0.0847081
	CHIP	chr17_56235418_58497946	2	0.499055	cred2	17:56896100:G:GA	0.0540002	0.138708
	CHIP	chr17_56235418_58497946	2	0.499055	cred2	17:56497873:T:C	0.0432874	0.181996
	CHIP	chr17_56235418_58497946	2	0.499055	cred2	17:58212274:A:G	0.0364877	0.218483
	CHIP	chr17_56235418_58497946	2	0.499055	cred2	17:56497270:T:C	0.0326356	0.251119
	CHIP	chr17_56235418_58497946	2	0.499055	cred2	17:56497770:A:G	0.0275795	0.278698
	CHIP	chr17_56235418_58497946	2	0.499055	cred2	17:58383491:C:G	0.0229713	0.30167
	CHIP	chr17_56235418_58497946	2	0.499055	cred2	17:58394934:G:A	0.0228466	0.324516
	CHIP	chr17_56235418_58497946	2	0.499055	cred2	17:58384662:G:A	0.0219601	0.346476
	CHIP	chr17_56235418_58497946	2	0.499055	cred2	17:56791873:G:C	0.0188607	0.365337
	CHIP	chr17_56235418_58497946	2	0.499055	cred2	17:56447332:G:T	0.0174362	0.382773
	CHIP	chr17_56235418_58497946	2	0.499055	cred2	17:56544118:T:C	0.0164847	0.399258
	CHIP	chr17_56235418_58497946	2	0.499055	cred2	17:57066035:G:A	0.0113518	0.41061
	CHIP	chr17_56235418_58497946	2	0.499055	cred2	17:57394223:A:T	0.0104856	0.421096
	CHIP	chr17_56235418_58497946	2	0.499055	cred2	17:56932240:C:G	0.00898831	0.430084
	CHIP	chr17_56235418_58497946	2	0.499055	cred2	17:56951376:T:C	0.0087508	0.438835
	CHIP	chr17_56235418_58497946	2	0.499055	cred2	17:57723685:A:C	0.00815698	0.446992
	CHIP	chr17_56235418_58497946	2	0.499055	cred2	17:58090007:G:A	0.00777462	0.454766
	CHIP	chr17_56235418_58497946	2	0.499055	cred2	17:57302408:G:A	0.00705376	0.46182
	CHIP	chr17_56235418_58497946	2	0.499055	cred2	17:57245991:G:T	0.00704267	0.468863
	CHIP	chr17_56235418_58497946	2	0.499055	cred2	17:57200177:C:T	0.00702082	0.475883
	CHIP	chr17_56235418_58497946	2	0.499055	cred2	17:57224781:A:G	0.00687414	0.482758
	CHIP	chr17_56235418_58497946	2	0.499055	cred2	17:57827254:CAG:C	0.00670481	0.489462
	CHIP	chr17_56235418_58497946	2	0.499055	cred2	17:57246985:A:G	0.00532457	0.494787
	CHIP	chr17_56235418_58497946	2	0.499055	cred2	17:56489763:T:G	0.00463413	0.499421
	CHIP	chr17_56235418_58497946	2	0.499055	cred2	17:58002664:A:C	0.00453876	0.50396
	CHIP	chr17_56235418_58497946	2	0.499055	cred2	17:57581204:G:T	0.00451588	0.508476
	CHIP	chr17_56235418_58497946	2	0.499055	cred2	17:57143969:T:A	0.00417733	0.512653
	CHIP	chr17_56235418_58497946	2	0.499055	cred2	17:58385422:G:A	0.00403768	0.516691
	CHIP	chr17_56235418_58497946	2	0.499055	cred2	17:58395986:AT:A	0.00399893	0.52069
	CHIP	chr17_56235418_58497946	2	0.499055	cred2	17:57323183:C:G	0.00391443	0.524604
	CHIP	chr17_56235418_58497946	2	0.499055	cred2	17:57326416:A:G	0.00374936	0.528353
	CHIP	chr17_56235418_58497946	2	0.499055	cred2	17:56480133:A:T	0.00368169	0.532035
	CHIP	chr17_56235418_58497946	2	0.499055	cred2	17:57139459:TA:T	0.00362795	0.535663
	CHIP	chr17_56235418_58497946	2	0.499055	cred2	17:57238232:A:T	0.00354767	0.539211
	CHIP	chr17_56235418_58497946	2	0.499055	cred2	17:56479442:T:G	0.00354127	0.542752
	CHIP	chr17_56235418_58497946	2	0.499055	cred2	17:56461341:T:C	0.00346873	0.546221
	CHIP	chr17_56235418_58497946	2	0.499055	cred2	17:56468153:C:T	0.00314743	0.549368
	CHIP	chr17_56235418_58497946	2	0.499055	cred2	17:56475220:A:T	0.00312459	0.552493
	CHIP	chr17_56235418_58497946	2	0.499055	cred2	17:56461674:C:T	0.00311884	0.555612
	CHIP	chr17_56235418_58497946	2	0.499055	cred2	17:56473209:A:G	0.00310632	0.558718
	CHIP	chr17_56235418_58497946	2	0.499055	cred2	17:56475951:T:C	0.00310254	0.561821
	CHIP	chr17_56235418_58497946	2	0.499055	cred2	17:56471848:G:A	0.00309035	0.564911
	CHIP	chr17_56235418_58497946	2	0.499055	cred2	17:57465253:G:GGAGTTC	0.00292351	0.567834
	CHIP	chr17_56235418_58497946	2	0.499055	cred2	17:57922408:T:G	0.00287577	0.57071
	CHIP	chr17_56235418_58497946	2	0.499055	cred2	17:57922924:G:A	0.00286632	0.573576
	CHIP	chr17_56235418_58497946	2	0.499055	cred2	17:57923674:G:A	0.00279815	0.576375
	CHIP	chr17_56235418_58497946	2	0.499055	cred2	17:56477089:G:T	0.00274918	0.579124
	CHIP	chr17_56235418_58497946	2	0.499055	cred2	17:57923744:G:A	0.00271469	0.581838
	CHIP	chr17_56235418_58497946	2	0.499055	cred2	17:56461173:G:C	0.00264269	0.584481
	CHIP	chr17_56235418_58497946	2	0.499055	cred2	17:57868338:C:A	0.00261243	0.587094
	CHIP	chr17_56235418_58497946	2	0.499055	cred2	17:57173465:G:A	0.00260974	0.589703
	CHIP	chr17_56235418_58497946	2	0.499055	cred2	17:57820265:C:T	0.0025348	0.592238
	CHIP	chr17_56235418_58497946	2	0.499055	cred2	17:57081692:G:T	0.00251162	0.59475
	CHIP	chr17_56235418_58497946	2	0.499055	cred2	17:57704232:G:A	0.00243605	0.597186
	CHIP	chr17_56235418_58497946	2	0.499055	cred2	17:56495245:C:T	0.00238359	0.599569
	CHIP	chr17_56235418_58497946	2	0.499055	cred2	17:57379730:G:T	0.00236503	0.601934
	CHIP	chr17_56235418_58497946	2	0.499055	cred2	17:57357024:C:T	0.00236207	0.604297
	CHIP	chr17_56235418_58497946	2	0.499055	cred2	17:57705291:A:G	0.00234816	0.606645
	CHIP	chr17_56235418_58497946	2	0.499055	cred2	17:57922440:A:T	0.00230961	0.608954
	CHIP	chr17_56235418_58497946	2	0.499055	cred2	17:57922289:A:AT	0.00229841	0.611253
	CHIP	chr17_56235418_58497946	2	0.499055	cred2	17:57954308:C:T	0.00227244	0.613525
	CHIP	chr17_56235418_58497946	2	0.499055	cred2	17:57776133:T:C	0.0022703	0.615795
	CHIP	chr17_56235418_58497946	2	0.499055	cred2	17:56452410:T:C	0.00220052	0.617996
	CHIP	chr17_56235418_58497946	2	0.499055	cred2	17:57422619:C:T	0.00217488	0.620171
	CHIP	chr17_56235418_58497946	2	0.499055	cred2	17:56485980:A:G	0.00216588	0.622337
	CHIP	chr17_56235418_58497946	2	0.499055	cred2	17:57691290:G:A	0.00215869	0.624495
	CHIP	chr17_56235418_58497946	2	0.499055	cred2	17:56494651:C:T	0.0020935	0.626589
	CHIP	chr17_56235418_58497946	2	0.499055	cred2	17:57776955:T:C	0.0020789	0.628668
	CHIP	chr17_56235418_58497946	2	0.499055	cred2	17:57623773:A:G	0.00207848	0.630746
	CHIP	chr17_56235418_58497946	2	0.499055	cred2	17:57777027:T:C	0.00207691	0.632823
	CHIP	chr17_56235418_58497946	2	0.499055	cred2	17:56933209:T:C	0.0020398	0.634863
	CHIP	chr17_56235418_58497946	2	0.499055	cred2	17:57938820:G:A	0.00201291	0.636876
	CHIP	chr17_56235418_58497946	2	0.499055	cred2	17:58105890:C:A	0.00200825	0.638884
	CHIP	chr17_56235418_58497946	2	0.499055	cred2	17:58354768:A:G	0.00190376	0.640788
	CHIP	chr17_56235418_58497946	2	0.499055	cred2	17:57416910:G:T	0.00188841	0.642676
	CHIP	chr17_56235418_58497946	2	0.499055	cred2	17:56498026:A:G	0.00186655	0.644543
	CHIP	chr17_56235418_58497946	2	0.499055	cred2	17:56495534:T:C	0.00184648	0.646389
	CHIP	chr17_56235418_58497946	2	0.499055	cred2	17:57415105:A:T	0.00182238	0.648212
	CHIP	chr17_56235418_58497946	2	0.499055	cred2	17:57845363:C:A	0.00181677	0.650028
	CHIP	chr17_56235418_58497946	2	0.499055	cred2	17:57379422:A:G	0.00179614	0.651825
	CHIP	chr17_56235418_58497946	2	0.499055	cred2	17:57221382:A:G	0.0017801	0.653605
	CHIP	chr17_56235418_58497946	2	0.499055	cred2	17:56925506:T:G	0.00174409	0.655349
	CHIP	chr17_56235418_58497946	2	0.499055	cred2	17:56520188:G:A	0.00171544	0.657064
	CHIP	chr17_56235418_58497946	2	0.499055	cred2	17:57414845:A:C	0.00169731	0.658762
	CHIP	chr17_56235418_58497946	2	0.499055	cred2	17:57363767:A:G	0.00169551	0.660457
	CHIP	chr17_56235418_58497946	2	0.499055	cred2	17:57924421:G:A	0.00165934	0.662116
	CHIP	chr17_56235418_58497946	2	0.499055	cred2	17:57417688:C:T	0.00164595	0.663762
	CHIP	chr17_56235418_58497946	2	0.499055	cred2	17:57416961:C:T	0.00161901	0.665381
	CHIP	chr17_56235418_58497946	2	0.499055	cred2	17:56457273:G:A	0.00161346	0.666995
	CHIP	chr17_56235418_58497946	2	0.499055	cred2	17:58026699:C:T	0.00160243	0.668597
	CHIP	chr17_56235418_58497946	2	0.499055	cred2	17:58319351:C:T	0.0015897	0.670187
	CHIP	chr17_56235418_58497946	2	0.499055	cred2	17:57365007:C:T	0.00158195	0.671769
	CHIP	chr17_56235418_58497946	2	0.499055	cred2	17:57489019:G:C	0.00156221	0.673331
	CHIP	chr17_56235418_58497946	2	0.499055	cred2	17:56953217:C:T	0.00154028	0.674871
	CHIP	chr17_56235418_58497946	2	0.499055	cred2	17:56422954:A:C	0.00153687	0.676408
	CHIP	chr17_56235418_58497946	2	0.499055	cred2	17:57234654:T:C	0.00153583	0.677944
	CHIP	chr17_56235418_58497946	2	0.499055	cred2	17:56486235:T:C	0.00151688	0.679461
	CHIP	chr17_56235418_58497946	2	0.499055	cred2	17:57417147:C:T	0.00150791	0.680969
	CHIP	chr17_56235418_58497946	2	0.499055	cred2	17:57417125:C:T	0.00145303	0.682422
	CHIP	chr17_56235418_58497946	2	0.499055	cred2	17:56684778:CA:C	0.00145082	0.683873
	CHIP	chr17_56235418_58497946	2	0.499055	cred2	17:57423281:C:T	0.00144512	0.685318
	CHIP	chr17_56235418_58497946	2	0.499055	cred2	17:57774058:T:C	0.00144201	0.68676
	CHIP	chr17_56235418_58497946	2	0.499055	cred2	17:58367983:T:C	0.00142015	0.68818
	CHIP	chr17_56235418_58497946	2	0.499055	cred2	17:56467070:T:C	0.00141686	0.689597
	CHIP	chr17_56235418_58497946	2	0.499055	cred2	17:57418247:G:A	0.00141657	0.691013
	CHIP	chr17_56235418_58497946	2	0.499055	cred2	17:57738559:T:C	0.00141022	0.692424
	CHIP	chr17_56235418_58497946	2	0.499055	cred2	17:56355141:T:G	0.00139033	0.693814
	CHIP	chr17_56235418_58497946	2	0.499055	cred2	17:57154925:G:A	0.00137977	0.695194
	CHIP	chr17_56235418_58497946	2	0.499055	cred2	17:57334801:A:T	0.00137123	0.696565
	CHIP	chr17_56235418_58497946	2	0.499055	cred2	17:56490802:A:C	0.00136978	0.697935
	CHIP	chr17_56235418_58497946	2	0.499055	cred2	17:57723282:G:A	0.00136475	0.6993
	CHIP	chr17_56235418_58497946	2	0.499055	cred2	17:57417775:G:A	0.00136003	0.70066
	CHIP	chr17_56235418_58497946	2	0.499055	cred2	17:58368023:A:G	0.00134721	0.702007
	CHIP	chr17_56235418_58497946	2	0.499055	cred2	17:57924635:A:G	0.00134576	0.703353
	CHIP	chr17_56235418_58497946	2	0.499055	cred2	17:57774154:G:A	0.00133861	0.704691
	CHIP	chr17_56235418_58497946	2	0.499055	cred2	17:57560777:G:A	0.00133833	0.706029
	CHIP	chr17_56235418_58497946	2	0.499055	cred2	17:56364587:T:C	0.00133096	0.70736
	CHIP	chr17_56235418_58497946	2	0.499055	cred2	17:56362683:C:A	0.00132369	0.708684
	CHIP	chr17_56235418_58497946	2	0.499055	cred2	17:57416975:G:A	0.00131781	0.710002
	CHIP	chr17_56235418_58497946	2	0.499055	cred2	17:56365095:A:G	0.00130189	0.711304
	CHIP	chr17_56235418_58497946	2	0.499055	cred2	17:57424884:C:A	0.00129043	0.712594
	CHIP	chr17_56235418_58497946	2	0.499055	cred2	17:57191501:C:A	0.00128821	0.713882
	CHIP	chr17_56235418_58497946	2	0.499055	cred2	17:56463348:T:A	0.00127553	0.715158
	CHIP	chr17_56235418_58497946	2	0.499055	cred2	17:58351156:T:C	0.00126162	0.71642
	CHIP	chr17_56235418_58497946	2	0.499055	cred2	17:57216694:C:T	0.00125341	0.717673
	CHIP	chr17_56235418_58497946	2	0.499055	cred2	17:56355850:A:G	0.00124843	0.718921
	CHIP	chr17_56235418_58497946	2	0.499055	cred2	17:57924105:T:C	0.00123789	0.720159
	CHIP	chr17_56235418_58497946	2	0.499055	cred2	17:56491284:G:C	0.00122402	0.721383
	CHIP	chr17_56235418_58497946	2	0.499055	cred2	17:56489087:G:C	0.0012185	0.722602
	CHIP	chr17_56235418_58497946	2	0.499055	cred2	17:56464155:A:G	0.00121423	0.723816
	CHIP	chr17_56235418_58497946	2	0.499055	cred2	17:57110171:T:A	0.00120789	0.725024
	CHIP	chr17_56235418_58497946	2	0.499055	cred2	17:57189365:C:G	0.00119459	0.726219
	CHIP	chr17_56235418_58497946	2	0.499055	cred2	17:56465117:A:G	0.00119217	0.727411
	CHIP	chr17_56235418_58497946	2	0.499055	cred2	17:56484131:A:G	0.00118893	0.7286
	CHIP	chr17_56235418_58497946	2	0.499055	cred2	17:56366078:T:C	0.00118831	0.729788
	CHIP	chr17_56235418_58497946	2	0.499055	cred2	17:57774803:G:A	0.0011876	0.730976
	CHIP	chr17_56235418_58497946	2	0.499055	cred2	17:57700014:C:T	0.00118528	0.732161
	CHIP	chr17_56235418_58497946	2	0.499055	cred2	17:58051187:G:A	0.00117939	0.73334
	CHIP	chr17_56235418_58497946	2	0.499055	cred2	17:56555950:G:A	0.00117171	0.734512
	CHIP	chr17_56235418_58497946	2	0.499055	cred2	17:57924410:G:T	0.00116758	0.73568
	CHIP	chr17_56235418_58497946	2	0.499055	cred2	17:57701749:G:A	0.00116713	0.736847
	CHIP	chr17_56235418_58497946	2	0.499055	cred2	17:57705604:G:A	0.00115559	0.738002
	CHIP	chr17_56235418_58497946	2	0.499055	cred2	17:57924296:G:A	0.00115379	0.739156
	CHIP	chr17_56235418_58497946	2	0.499055	cred2	17:57039595:G:A	0.00114831	0.740304
	CHIP	chr17_56235418_58497946	2	0.499055	cred2	17:56368758:A:T	0.00112906	0.741433
	CHIP	chr17_56235418_58497946	2	0.499055	cred2	17:57415343:A:G	0.00112672	0.74256
	CHIP	chr17_56235418_58497946	2	0.499055	cred2	17:57924209:G:A	0.00112656	0.743687
	CHIP	chr17_56235418_58497946	2	0.499055	cred2	17:56494052:T:C	0.00112062	0.744807
	CHIP	chr17_56235418_58497946	2	0.499055	cred2	17:56380739:G:A	0.0011173	0.745925
	CHIP	chr17_56235418_58497946	2	0.499055	cred2	17:57701332:T:A	0.00111509	0.74704
	CHIP	chr17_56235418_58497946	2	0.499055	cred2	17:57775007:C:G	0.00111003	0.74815
	CHIP	chr17_56235418_58497946	2	0.499055	cred2	17:57076870:C:T	0.00110387	0.749254
	CHIP	chr17_56235418_58497946	2	0.499055	cred2	17:56362899:C:G	0.00110176	0.750355
	CHIP	chr17_56235418_58497946	2	0.499055	cred2	17:56500777:C:A	0.00109299	0.751448
	CHIP	chr17_56235418_58497946	2	0.499055	cred2	17:58004694:A:G	0.00108388	0.752532
	CHIP	chr17_56235418_58497946	2	0.499055	cred2	17:56485702:C:A	0.00107968	0.753612
	CHIP	chr17_56235418_58497946	2	0.499055	cred2	17:58362110:C:A	0.00107405	0.754686
	CHIP	chr17_56235418_58497946	2	0.499055	cred2	17:56370443:T:G	0.00107361	0.75576
	CHIP	chr17_56235418_58497946	2	0.499055	cred2	17:56363742:C:T	0.00106563	0.756825
	CHIP	chr17_56235418_58497946	2	0.499055	cred2	17:57270947:A:G	0.00106095	0.757886
	CHIP	chr17_56235418_58497946	2	0.499055	cred2	17:58037447:A:G	0.00105863	0.758945
	CHIP	chr17_56235418_58497946	2	0.499055	cred2	17:57717338:T:C	0.0010544	0.759999
	CHIP	chr17_56235418_58497946	2	0.499055	cred2	17:57415352:TACTGCCAG:T	0.0010484	0.761048
	CHIP	chr17_56235418_58497946	2	0.499055	cred2	17:57466557:C:T	0.00103694	0.762085
	CHIP	chr17_56235418_58497946	2	0.499055	cred2	17:58334394:G:T	0.00103179	0.763116
	CHIP	chr17_56235418_58497946	2	0.499055	cred2	17:56481228:C:T	0.00103008	0.764146
	CHIP	chr17_56235418_58497946	2	0.499055	cred2	17:56469789:A:T	0.00099645	0.765143
	CHIP	chr17_56235418_58497946	2	0.499055	cred2	17:57924631:C:T	0.00099216	0.766135
	CHIP	chr17_56235418_58497946	2	0.499055	cred2	17:58138260:T:C	0.00098903	0.767124
	CHIP	chr17_56235418_58497946	2	0.499055	cred2	17:57717390:A:G	0.00098575	0.76811
	CHIP	chr17_56235418_58497946	2	0.499055	cred2	17:58313062:A:G	0.0009847	0.769094
	CHIP	chr17_56235418_58497946	2	0.499055	cred2	17:56375011:C:T	0.00098401	0.770079
	CHIP	chr17_56235418_58497946	2	0.499055	cred2	17:57169298:T:G	0.00098283	0.771061
	CHIP	chr17_56235418_58497946	2	0.499055	cred2	17:57699554:A:G	0.00097533	0.772037
	CHIP	chr17_56235418_58497946	2	0.499055	cred2	17:56375904:T:C	0.00096313	0.773
	CHIP	chr17_56235418_58497946	2	0.499055	cred2	17:57682127:T:G	0.00096183	0.773962
	CHIP	chr17_56235418_58497946	2	0.499055	cred2	17:58332595:T:C	0.00095701	0.774919
	CHIP	chr17_56235418_58497946	2	0.499055	cred2	17:56456278:A:G	0.00095448	0.775873
	CHIP	chr17_56235418_58497946	2	0.499055	cred2	17:56376193:T:G	0.00095319	0.776826
	CHIP	chr17_56235418_58497946	2	0.499055	cred2	17:56363966:A:G	0.00095259	0.777779
	CHIP	chr17_56235418_58497946	2	0.499055	cred2	17:56377219:C:G	0.00095227	0.778731
	CHIP	chr17_56235418_58497946	2	0.499055	cred2	17:56376076:A:G	0.00094202	0.779673
	CHIP	chr17_56235418_58497946	2	0.499055	cred2	17:57098059:C:G	0.00094004	0.780613
	CHIP	chr17_56235418_58497946	2	0.499055	cred2	17:57775417:C:T	0.00092799	0.781541
	CHIP	chr17_56235418_58497946	2	0.499055	cred2	17:57978363:G:A	0.00092481	0.782466
	CHIP	chr17_56235418_58497946	2	0.499055	cred2	17:56365178:C:T	0.00091847	0.783384
	CHIP	chr17_56235418_58497946	2	0.499055	cred2	17:57164807:C:A	0.00091365	0.784298
	CHIP	chr17_56235418_58497946	2	0.499055	cred2	17:58074735:A:G	0.00091277	0.785211
	CHIP	chr17_56235418_58497946	2	0.499055	cred2	17:56361403:A:T	0.00090775	0.786119
	CHIP	chr17_56235418_58497946	2	0.499055	cred2	17:57730997:A:T	0.00090569	0.787024
	CHIP	chr17_56235418_58497946	2	0.499055	cred2	17:57562428:T:G	0.00090192	0.787926
	CHIP	chr17_56235418_58497946	2	0.499055	cred2	17:58339926:T:C	0.00089864	0.788825
	CHIP	chr17_56235418_58497946	2	0.499055	cred2	17:56373926:T:C	0.00088545	0.78971
	CHIP	chr17_56235418_58497946	2	0.499055	cred2	17:57760988:T:C	0.00087305	0.790583
	CHIP	chr17_56235418_58497946	2	0.499055	cred2	17:56475361:T:G	0.00086536	0.791449
	CHIP	chr17_56235418_58497946	2	0.499055	cred2	17:58045548:A:T	0.0008653	0.792314
	CHIP	chr17_56235418_58497946	2	0.499055	cred2	17:56373817:A:G	0.00086244	0.793177
	CHIP	chr17_56235418_58497946	2	0.499055	cred2	17:57061399:G:A	0.00086091	0.794037
	CHIP	chr17_56235418_58497946	2	0.499055	cred2	17:56501559:G:A	0.00084496	0.794882
	CHIP	chr17_56235418_58497946	2	0.499055	cred2	17:58124833:A:T	0.00084433	0.795727
	CHIP	chr17_56235418_58497946	2	0.499055	cred2	17:56744162:G:A	0.00084097	0.796568
	CHIP	chr17_56235418_58497946	2	0.499055	cred2	17:56467385:T:C	0.00083794	0.797406
	CHIP	chr17_56235418_58497946	2	0.499055	cred2	17:57717849:A:G	0.00083539	0.798241
	CHIP	chr17_56235418_58497946	2	0.499055	cred2	17:56464244:A:G	0.00083178	0.799073
	CHIP	chr17_56235418_58497946	2	0.499055	cred2	17:56354828:A:G	0.00082697	0.7999
	CHIP	chr17_56235418_58497946	2	0.499055	cred2	17:56462779:A:G	0.00082681	0.800727
	CHIP	chr17_56235418_58497946	2	0.499055	cred2	17:56373996:G:A	0.00081526	0.801542
	CHIP	chr17_56235418_58497946	2	0.499055	cred2	17:58296358:T:C	0.0008096	0.802351
	CHIP	chr17_56235418_58497946	2	0.499055	cred2	17:56476150:C:G	0.00080667	0.803158
	CHIP	chr17_56235418_58497946	2	0.499055	cred2	17:57270277:G:A	0.00079834	0.803956
	CHIP	chr17_56235418_58497946	2	0.499055	cred2	17:56475081:T:C	0.00079564	0.804752
	CHIP	chr17_56235418_58497946	2	0.499055	cred2	17:56474899:A:G	0.00079546	0.805548
	CHIP	chr17_56235418_58497946	2	0.499055	cred2	17:58013753:CAA:C	0.00078729	0.806335
	CHIP	chr17_56235418_58497946	2	0.499055	cred2	17:58341867:T:C	0.00077808	0.807113
	CHIP	chr17_56235418_58497946	2	0.499055	cred2	17:56375084:A:G	0.00077514	0.807888
	CHIP	chr17_56235418_58497946	2	0.499055	cred2	17:56685611:T:A	0.00076738	0.808655
	CHIP	chr17_56235418_58497946	2	0.499055	cred2	17:58320213:G:C	0.00076421	0.80942
	CHIP	chr17_56235418_58497946	2	0.499055	cred2	17:56431708:T:C	0.00075482	0.810174
	CHIP	chr17_56235418_58497946	2	0.499055	cred2	17:56658068:C:T	0.00075197	0.810926
	CHIP	chr17_56235418_58497946	2	0.499055	cred2	17:58321847:A:C	0.00075191	0.811678
	CHIP	chr17_56235418_58497946	2	0.499055	cred2	17:57866105:G:T	0.00074768	0.812426
	CHIP	chr17_56235418_58497946	2	0.499055	cred2	17:56372773:G:A	0.00074703	0.813173
	CHIP	chr17_56235418_58497946	2	0.499055	cred2	17:56927953:A:G	0.00074335	0.813916
	CHIP	chr17_56235418_58497946	2	0.499055	cred2	17:56594474:C:A	0.00073898	0.814655
	CHIP	chr17_56235418_58497946	2	0.499055	cred2	17:57130671:AT:A	0.00073466	0.81539
	CHIP	chr17_56235418_58497946	2	0.499055	cred2	17:57047579:A:T	0.00073423	0.816124
	CHIP	chr17_56235418_58497946	2	0.499055	cred2	17:58304368:A:G	0.00073264	0.816857
	CHIP	chr17_56235418_58497946	2	0.499055	cred2	17:56460591:G:A	0.00072805	0.817585
	CHIP	chr17_56235418_58497946	2	0.499055	cred2	17:57888405:C:T	0.0007246	0.81831
	CHIP	chr17_56235418_58497946	2	0.499055	cred2	17:57612487:C:T	0.0007179	0.819027
	CHIP	chr17_56235418_58497946	2	0.499055	cred2	17:58327342:A:G	0.00070091	0.819728
	CHIP	chr17_56235418_58497946	2	0.499055	cred2	17:57390998:G:A	0.00069401	0.820422
	CHIP	chr17_56235418_58497946	2	0.499055	cred2	17:58074613:C:G	0.00069017	0.821113
	CHIP	chr17_56235418_58497946	2	0.499055	cred2	17:57330417:C:T	0.00069014	0.821803
	CHIP	chr17_56235418_58497946	2	0.499055	cred2	17:58378539:GCTAT:G	0.0006881	0.822491
	CHIP	chr17_56235418_58497946	2	0.499055	cred2	17:56430070:T:G	0.00068095	0.823172
	CHIP	chr17_56235418_58497946	2	0.499055	cred2	17:57574991:C:T	0.00067434	0.823846
	CHIP	chr17_56235418_58497946	2	0.499055	cred2	17:57260686:T:C	0.00067381	0.82452
	CHIP	chr17_56235418_58497946	2	0.499055	cred2	17:57854210:G:A	0.00067263	0.825193
	CHIP	chr17_56235418_58497946	2	0.499055	cred2	17:57980204:G:A	0.00067049	0.825863
	CHIP	chr17_56235418_58497946	2	0.499055	cred2	17:57224008:A:G	0.00066706	0.82653
	CHIP	chr17_56235418_58497946	2	0.499055	cred2	17:57124795:G:A	0.00066647	0.827197
	CHIP	chr17_56235418_58497946	2	0.499055	cred2	17:56431422:C:A	0.00066557	0.827862
	CHIP	chr17_56235418_58497946	2	0.499055	cred2	17:57452822:C:T	0.00065953	0.828522
	CHIP	chr17_56235418_58497946	2	0.499055	cred2	17:57144454:A:C	0.00065952	0.829181
	CHIP	chr17_56235418_58497946	2	0.499055	cred2	17:58292587:T:C	0.00065745	0.829839
	CHIP	chr17_56235418_58497946	2	0.499055	cred2	17:58354169:A:G	0.00065497	0.830494
	CHIP	chr17_56235418_58497946	2	0.499055	cred2	17:57939596:G:A	0.00065106	0.831145
	CHIP	chr17_56235418_58497946	2	0.499055	cred2	17:57223776:G:C	0.00064859	0.831793
	CHIP	chr17_56235418_58497946	2	0.499055	cred2	17:57142469:C:G	0.00064491	0.832438
	CHIP	chr17_56235418_58497946	2	0.499055	cred2	17:57706126:A:G	0.00064207	0.83308
	CHIP	chr17_56235418_58497946	2	0.499055	cred2	17:57164802:CA:C	0.0006375	0.833718
	CHIP	chr17_56235418_58497946	2	0.499055	cred2	17:56436205:G:T	0.00063608	0.834354
	CHIP	chr17_56235418_58497946	2	0.499055	cred2	17:56440494:T:C	0.00063535	0.834989
	CHIP	chr17_56235418_58497946	2	0.499055	cred2	17:58361263:G:T	0.0006253	0.835614
	CHIP	chr17_56235418_58497946	2	0.499055	cred2	17:56455423:C:A	0.00062498	0.836239
	CHIP	chr17_56235418_58497946	2	0.499055	cred2	17:56426233:T:C	0.00062199	0.836861
	CHIP	chr17_56235418_58497946	2	0.499055	cred2	17:58312270:A:G	0.00062125	0.837483
	CHIP	chr17_56235418_58497946	2	0.499055	cred2	17:57561162:T:C	0.00061967	0.838102
	CHIP	chr17_56235418_58497946	2	0.499055	cred2	17:57338435:T:C	0.00061714	0.838719
	CHIP	chr17_56235418_58497946	2	0.499055	cred2	17:58316881:G:T	0.00061529	0.839335
	CHIP	chr17_56235418_58497946	2	0.499055	cred2	17:57617218:T:G	0.0006103	0.839945
	CHIP	chr17_56235418_58497946	2	0.499055	cred2	17:57133663:C:T	0.00061008	0.840555
	CHIP	chr17_56235418_58497946	2	0.499055	cred2	17:57394023:C:T	0.00060596	0.841161
	CHIP	chr17_56235418_58497946	2	0.499055	cred2	17:56448940:C:T	0.0006037	0.841765
	CHIP	chr17_56235418_58497946	2	0.499055	cred2	17:57684662:T:A	0.00060113	0.842366
	CHIP	chr17_56235418_58497946	2	0.499055	cred2	17:57252248:G:A	0.00059917	0.842965
	CHIP	chr17_56235418_58497946	2	0.499055	cred2	17:58315767:A:G	0.00059561	0.843561
	CHIP	chr17_56235418_58497946	2	0.499055	cred2	17:58315577:T:C	0.0005956	0.844156
	CHIP	chr17_56235418_58497946	2	0.499055	cred2	17:57491328:A:G	0.00059514	0.844751
	CHIP	chr17_56235418_58497946	2	0.499055	cred2	17:56423614:A:G	0.00059251	0.845344
	CHIP	chr17_56235418_58497946	2	0.499055	cred2	17:56353598:T:C	0.00059214	0.845936
	CHIP	chr17_56235418_58497946	2	0.499055	cred2	17:57115583:G:A	0.00059179	0.846528
	CHIP	chr17_56235418_58497946	2	0.499055	cred2	17:58370591:G:C	0.00058908	0.847117
	CHIP	chr17_56235418_58497946	2	0.499055	cred2	17:57908442:G:A	0.00058585	0.847703
	CHIP	chr17_56235418_58497946	2	0.499055	cred2	17:56431945:A:G	0.0005851	0.848288
	CHIP	chr17_56235418_58497946	2	0.499055	cred2	17:57086467:T:A	0.00058134	0.848869
	CHIP	chr17_56235418_58497946	2	0.499055	cred2	17:57933205:G:T	0.00057765	0.849447
	CHIP	chr17_56235418_58497946	2	0.499055	cred2	17:57720574:T:G	0.00057755	0.850024
	CHIP	chr17_56235418_58497946	2	0.499055	cred2	17:57143588:G:A	0.00057715	0.850602
	CHIP	chr17_56235418_58497946	2	0.499055	cred2	17:57632338:G:A	0.0005749	0.851177
	CHIP	chr17_56235418_58497946	2	0.499055	cred2	17:57225920:A:G	0.00057427	0.851751
	CHIP	chr17_56235418_58497946	2	0.499055	cred2	17:57975849:G:A	0.00057225	0.852323
	CHIP	chr17_56235418_58497946	2	0.499055	cred2	17:58164002:T:C	0.00057173	0.852895
	CHIP	chr17_56235418_58497946	2	0.499055	cred2	17:56444415:C:A	0.00057136	0.853466
	CHIP	chr17_56235418_58497946	2	0.499055	cred2	17:56444420:C:T	0.00057019	0.854036
	CHIP	chr17_56235418_58497946	2	0.499055	cred2	17:56953537:C:T	0.00056937	0.854606
	CHIP	chr17_56235418_58497946	2	0.499055	cred2	17:56424174:T:C	0.00056927	0.855175
	CHIP	chr17_56235418_58497946	2	0.499055	cred2	17:56945058:G:T	0.00056312	0.855738
	CHIP	chr17_56235418_58497946	2	0.499055	cred2	17:56440708:C:T	0.00056147	0.8563
	CHIP	chr17_56235418_58497946	2	0.499055	cred2	17:57143378:C:T	0.00056143	0.856861
	CHIP	chr17_56235418_58497946	2	0.499055	cred2	17:56423844:A:G	0.00055963	0.857421
	CHIP	chr17_56235418_58497946	2	0.499055	cred2	17:58355001:C:G	0.00055626	0.857977
	CHIP	chr17_56235418_58497946	2	0.499055	cred2	17:57695768:C:T	0.00055576	0.858533
	CHIP	chr17_56235418_58497946	2	0.499055	cred2	17:58312899:G:C	0.00055434	0.859087
	CHIP	chr17_56235418_58497946	2	0.499055	cred2	17:58316187:T:C	0.00055198	0.859639
	CHIP	chr17_56235418_58497946	2	0.499055	cred2	17:58355406:G:A	0.00055098	0.86019
	CHIP	chr17_56235418_58497946	2	0.499055	cred2	17:56380602:A:G	0.00055077	0.860741
	CHIP	chr17_56235418_58497946	2	0.499055	cred2	17:56530416:G:A	0.0005473	0.861288
	CHIP	chr17_56235418_58497946	2	0.499055	cred2	17:58356087:G:A	0.00054604	0.861834
	CHIP	chr17_56235418_58497946	2	0.499055	cred2	17:57140520:A:T	0.00054432	0.862378
	CHIP	chr17_56235418_58497946	2	0.499055	cred2	17:58301015:C:T	0.00054383	0.862922
	CHIP	chr17_56235418_58497946	2	0.499055	cred2	17:58164010:C:T	0.0005433	0.863465
	CHIP	chr17_56235418_58497946	2	0.499055	cred2	17:57481460:A:G	0.00054278	0.864008
	CHIP	chr17_56235418_58497946	2	0.499055	cred2	17:57090120:G:A	0.00054117	0.864549
	CHIP	chr17_56235418_58497946	2	0.499055	cred2	17:57263651:G:A	0.00054079	0.86509
	CHIP	chr17_56235418_58497946	2	0.499055	cred2	17:57224987:C:T	0.00053963	0.86563
	CHIP	chr17_56235418_58497946	2	0.499055	cred2	17:58192348:G:A	0.00053938	0.866169
	CHIP	chr17_56235418_58497946	2	0.499055	cred2	17:57769705:A:G	0.00053932	0.866709
	CHIP	chr17_56235418_58497946	2	0.499055	cred2	17:58352314:C:G	0.00053748	0.867246
	CHIP	chr17_56235418_58497946	2	0.499055	cred2	17:57147873:C:G	0.00053741	0.867783
	CHIP	chr17_56235418_58497946	2	0.499055	cred2	17:58355382:C:T	0.00053579	0.868319
	CHIP	chr17_56235418_58497946	2	0.499055	cred2	17:56419311:A:G	0.00053532	0.868855
	CHIP	chr17_56235418_58497946	2	0.499055	cred2	17:56422520:C:T	0.00053328	0.869388
	CHIP	chr17_56235418_58497946	2	0.499055	cred2	17:56440088:C:CA	0.0005323	0.86992
	CHIP	chr17_56235418_58497946	2	0.499055	cred2	17:57521721:G:A	0.00052971	0.87045
	CHIP	chr17_56235418_58497946	2	0.499055	cred2	17:57144715:G:A	0.00052674	0.870977
	CHIP	chr17_56235418_58497946	2	0.499055	cred2	17:57216947:C:T	0.00052665	0.871503
	CHIP	chr17_56235418_58497946	2	0.499055	cred2	17:57925234:G:A	0.00052575	0.872029
	CHIP	chr17_56235418_58497946	2	0.499055	cred2	17:57056748:A:G	0.00052453	0.872554
	CHIP	chr17_56235418_58497946	2	0.499055	cred2	17:58330048:G:GAT	0.00052271	0.873076
	CHIP	chr17_56235418_58497946	2	0.499055	cred2	17:58354092:A:G	0.00052179	0.873598
	CHIP	chr17_56235418_58497946	2	0.499055	cred2	17:57224904:T:C	0.00052159	0.87412
	CHIP	chr17_56235418_58497946	2	0.499055	cred2	17:57018743:G:A	0.00051982	0.874639
	CHIP	chr17_56235418_58497946	2	0.499055	cred2	17:57789591:A:G	0.00051442	0.875154
	CHIP	chr17_56235418_58497946	2	0.499055	cred2	17:58321517:C:T	0.00051335	0.875667
	CHIP	chr17_56235418_58497946	2	0.499055	cred2	17:58272050:C:T	0.00051264	0.87618
	CHIP	chr17_56235418_58497946	2	0.499055	cred2	17:56810992:A:C	0.00051153	0.876691
	CHIP	chr17_56235418_58497946	2	0.499055	cred2	17:57043469:C:T	0.00051033	0.877202
	CHIP	chr17_56235418_58497946	2	0.499055	cred2	17:58345242:CACA:C	0.00050943	0.877711
	CHIP	chr17_56235418_58497946	2	0.499055	cred2	17:58352311:CA:C	0.00050934	0.87822
	CHIP	chr17_56235418_58497946	2	0.499055	cred2	17:56534738:G:T	0.00050814	0.878729
	CHIP	chr17_56235418_58497946	2	0.499055	cred2	17:56380615:A:G	0.00050791	0.879237
	CHIP	chr17_56235418_58497946	2	0.499055	cred2	17:57777693:A:T	0.00050576	0.879742
	CHIP	chr17_56235418_58497946	2	0.499055	cred2	17:57143867:CT:C	0.0005035	0.880246
	CHIP	chr17_56235418_58497946	2	0.499055	cred2	17:56383797:A:G	0.00050249	0.880748
	CHIP	chr17_56235418_58497946	2	0.499055	cred2	17:58345840:G:C	0.00050073	0.881249
	CHIP	chr17_56235418_58497946	2	0.499055	cred2	17:58055376:A:C	0.00050038	0.881749
	CHIP	chr17_56235418_58497946	2	0.499055	cred2	17:56391612:C:G	0.00050031	0.88225
	CHIP	chr17_56235418_58497946	2	0.499055	cred2	17:57144148:T:C	0.00049763	0.882747
	CHIP	chr17_56235418_58497946	2	0.499055	cred2	17:57687236:G:T	0.00049359	0.883241
	CHIP	chr17_56235418_58497946	2	0.499055	cred2	17:56500398:AC:A	0.00049248	0.883733
	CHIP	chr17_56235418_58497946	2	0.499055	cred2	17:57769895:C:T	0.00049092	0.884224
	CHIP	chr17_56235418_58497946	2	0.499055	cred2	17:57495390:G:A	0.00048825	0.884713
	CHIP	chr17_56235418_58497946	2	0.499055	cred2	17:57778234:A:G	0.00048743	0.8852
	CHIP	chr17_56235418_58497946	2	0.499055	cred2	17:56392950:G:A	0.00048717	0.885687
	CHIP	chr17_56235418_58497946	2	0.499055	cred2	17:56701020:T:C	0.00048616	0.886173
	CHIP	chr17_56235418_58497946	2	0.499055	cred2	17:56418535:C:G	0.0004851	0.886658
	CHIP	chr17_56235418_58497946	2	0.499055	cred2	17:56383722:A:G	0.00048374	0.887142
	CHIP	chr17_56235418_58497946	2	0.499055	cred2	17:57375170:A:G	0.00048197	0.887624
	CHIP	chr17_56235418_58497946	2	0.499055	cred2	17:57529589:AC:A	0.00047996	0.888104
	CHIP	chr17_56235418_58497946	2	0.499055	cred2	17:57919171:G:T	0.00047772	0.888582
	CHIP	chr17_56235418_58497946	2	0.499055	cred2	17:56740406:A:G	0.00047727	0.889059
	CHIP	chr17_56235418_58497946	2	0.499055	cred2	17:56953271:C:T	0.00047648	0.889536
	CHIP	chr17_56235418_58497946	2	0.499055	cred2	17:58322231:C:T	0.00047566	0.890011
	CHIP	chr17_56235418_58497946	2	0.499055	cred2	17:57295668:T:C	0.00047475	0.890486
	CHIP	chr17_56235418_58497946	2	0.499055	cred2	17:56653004:G:A	0.0004741	0.89096
	CHIP	chr17_56235418_58497946	2	0.499055	cred2	17:57627104:A:G	0.00047016	0.89143
	CHIP	chr17_56235418_58497946	2	0.499055	cred2	17:58317932:T:C	0.00046431	0.891895
	CHIP	chr17_56235418_58497946	2	0.499055	cred2	17:58336315:C:T	0.00046411	0.892359
	CHIP	chr17_56235418_58497946	2	0.499055	cred2	17:57596461:G:A	0.00046404	0.892823
	CHIP	chr17_56235418_58497946	2	0.499055	cred2	17:56470076:G:A	0.00046348	0.893286
	CHIP	chr17_56235418_58497946	2	0.499055	cred2	17:56395684:C:A	0.00046296	0.893749
	CHIP	chr17_56235418_58497946	2	0.499055	cred2	17:58329616:G:C	0.00046272	0.894212
	CHIP	chr17_56235418_58497946	2	0.499055	cred2	17:57265463:G:T	0.00046248	0.894674
	CHIP	chr17_56235418_58497946	2	0.499055	cred2	17:58139336:G:A	0.00046246	0.895137
	CHIP	chr17_56235418_58497946	2	0.499055	cred2	17:56363611:G:A	0.00046242	0.895599
	CHIP	chr17_56235418_58497946	2	0.499055	cred2	17:57716117:C:T	0.00046192	0.896061
	CHIP	chr17_56235418_58497946	2	0.499055	cred2	17:57376983:C:G	0.0004584	0.89652
	CHIP	chr17_56235418_58497946	2	0.499055	cred2	17:58372610:AATG:A	0.00045675	0.896976
	CHIP	chr17_56235418_58497946	2	0.499055	cred2	17:56644449:T:C	0.00045612	0.897432
	CHIP	chr17_56235418_58497946	2	0.499055	cred2	17:58323692:T:C	0.00045464	0.897887
	CHIP	chr17_56235418_58497946	2	0.499055	cred2	17:57252230:G:C	0.00045451	0.898342
	CHIP	chr17_56235418_58497946	2	0.499055	cred2	17:56506412:A:G	0.00045297	0.898795
	CHIP	chr17_56235418_58497946	2	0.499055	cred2	17:57565123:T:C	0.00045143	0.899246
	CHIP	chr17_56235418_58497946	2	0.499055	cred2	17:56679107:G:A	0.00045069	0.899697
	CHIP	chr17_56235418_58497946	2	0.499055	cred2	17:57141742:G:A	0.0004505	0.900147
	CHIP	chr17_56235418_58497946	2	0.499055	cred2	17:57221863:C:CA	0.00044813	0.900595
	CHIP	chr17_56235418_58497946	2	0.499055	cred2	17:58072362:AAAAC:A	0.00044746	0.901043
	CHIP	chr17_56235418_58497946	2	0.499055	cred2	17:57925015:C:T	0.00044648	0.901489
	CHIP	chr17_56235418_58497946	2	0.499055	cred2	17:57713167:G:T	0.00044499	0.901934
	CHIP	chr17_56235418_58497946	2	0.499055	cred2	17:57253759:G:A	0.00044297	0.902377
	CHIP	chr17_56235418_58497946	2	0.499055	cred2	17:56843204:C:G	0.00044229	0.902819
	CHIP	chr17_56235418_58497946	2	0.499055	cred2	17:56563005:T:C	0.00044228	0.903262
	CHIP	chr17_56235418_58497946	2	0.499055	cred2	17:57754325:A:T	0.0004407	0.903702
	CHIP	chr17_56235418_58497946	2	0.499055	cred2	17:58336452:AT:A	0.00044045	0.904143
	CHIP	chr17_56235418_58497946	2	0.499055	cred2	17:57918758:C:T	0.00044033	0.904583
	CHIP	chr17_56235418_58497946	2	0.499055	cred2	17:57919872:C:T	0.00043953	0.905023
	CHIP	chr17_56235418_58497946	2	0.499055	cred2	17:57222987:A:C	0.00043905	0.905462
	CHIP	chr17_56235418_58497946	2	0.499055	cred2	17:57919373:A:T	0.0004378	0.9059
	CHIP	chr17_56235418_58497946	2	0.499055	cred2	17:57946521:C:T	0.00043705	0.906337
	CHIP	chr17_56235418_58497946	2	0.499055	cred2	17:57264741:C:G	0.00043589	0.906773
	CHIP	chr17_56235418_58497946	2	0.499055	cred2	17:56342373:G:T	0.00043417	0.907207
	CHIP	chr17_56235418_58497946	2	0.499055	cred2	17:57857131:G:A	0.00043298	0.90764
	CHIP	chr17_56235418_58497946	2	0.499055	cred2	17:57555251:GCT:G	0.0004324	0.908072
	CHIP	chr17_56235418_58497946	2	0.499055	cred2	17:56713198:C:T	0.00043239	0.908504
	CHIP	chr17_56235418_58497946	2	0.499055	cred2	17:56647601:T:A	0.0004321	0.908937
	CHIP	chr17_56235418_58497946	2	0.499055	cred2	17:57506804:C:T	0.00043075	0.909367
	CHIP	chr17_56235418_58497946	2	0.499055	cred2	17:57808095:G:A	0.00042982	0.909797
	CHIP	chr17_56235418_58497946	2	0.499055	cred2	17:57946774:G:T	0.00042979	0.910227
	CHIP	chr17_56235418_58497946	2	0.499055	cred2	17:58069983:A:G	0.00042912	0.910656
	CHIP	chr17_56235418_58497946	2	0.499055	cred2	17:56344240:G:T	0.00042852	0.911085
	CHIP	chr17_56235418_58497946	2	0.499055	cred2	17:56344037:G:A	0.00042758	0.911512
	CHIP	chr17_56235418_58497946	2	0.499055	cred2	17:57877392:G:A	0.00042594	0.911938
	CHIP	chr17_56235418_58497946	2	0.499055	cred2	17:57713703:C:A	0.00042517	0.912363
	CHIP	chr17_56235418_58497946	2	0.499055	cred2	17:58124477:C:A	0.0004249	0.912788
	CHIP	chr17_56235418_58497946	2	0.499055	cred2	17:58281858:C:T	0.00042272	0.913211
	CHIP	chr17_56235418_58497946	2	0.499055	cred2	17:58327685:C:T	0.00042221	0.913633
	CHIP	chr17_56235418_58497946	2	0.499055	cred2	17:56341534:G:A	0.00042165	0.914055
	CHIP	chr17_56235418_58497946	2	0.499055	cred2	17:57603335:G:A	0.00041979	0.914475
	CHIP	chr17_56235418_58497946	2	0.499055	cred2	17:58122980:GT:G	0.00041966	0.914894
	CHIP	chr17_56235418_58497946	2	0.499055	cred2	17:58111952:C:T	0.00041938	0.915314
	CHIP	chr17_56235418_58497946	2	0.499055	cred2	17:56394669:C:T	0.00041909	0.915733
	CHIP	chr17_56235418_58497946	2	0.499055	cred2	17:56620697:A:G	0.000418	0.916151
	CHIP	chr17_56235418_58497946	2	0.499055	cred2	17:57857426:C:A	0.0004162	0.916567
	CHIP	chr17_56235418_58497946	2	0.499055	cred2	17:57555868:G:A	0.00041606	0.916983
	CHIP	chr17_56235418_58497946	2	0.499055	cred2	17:58072458:A:G	0.00041568	0.917399
	CHIP	chr17_56235418_58497946	2	0.499055	cred2	17:58328843:C:T	0.00041521	0.917814
	CHIP	chr17_56235418_58497946	2	0.499055	cred2	17:56337964:G:A	0.00041253	0.918226
	CHIP	chr17_56235418_58497946	2	0.499055	cred2	17:56347510:C:T	0.00041238	0.918639
	CHIP	chr17_56235418_58497946	2	0.499055	cred2	17:58169411:A:G	0.00041155	0.91905
	CHIP	chr17_56235418_58497946	2	0.499055	cred2	17:58090517:C:T	0.00041064	0.919461
	CHIP	chr17_56235418_58497946	2	0.499055	cred2	17:57226567:G:A	0.00041003	0.919871
	CHIP	chr17_56235418_58497946	2	0.499055	cred2	17:58093856:ACCTGTTG:A	0.00040903	0.92028
	CHIP	chr17_56235418_58497946	2	0.499055	cred2	17:56501056:C:T	0.00040843	0.920688
	CHIP	chr17_56235418_58497946	2	0.499055	cred2	17:56416962:A:G	0.00040822	0.921097
	CHIP	chr17_56235418_58497946	2	0.499055	cred2	17:58095042:TGCTATGAACATTGATGTACA:T	0.00040768	0.921504
	CHIP	chr17_56235418_58497946	2	0.499055	cred2	17:56395630:A:C	0.00040713	0.921911
	CHIP	chr17_56235418_58497946	2	0.499055	cred2	17:56339278:T:G	0.00040638	0.922318
	CHIP	chr17_56235418_58497946	2	0.499055	cred2	17:58330004:T:C	0.00040596	0.922724
	CHIP	chr17_56235418_58497946	2	0.499055	cred2	17:57251852:A:G	0.00040577	0.92313
	CHIP	chr17_56235418_58497946	2	0.499055	cred2	17:56686747:G:A	0.00040483	0.923534
	CHIP	chr17_56235418_58497946	2	0.499055	cred2	17:57654105:G:A	0.00040252	0.923937
	CHIP	chr17_56235418_58497946	2	0.499055	cred2	17:57612228:A:G	0.00040166	0.924339
	CHIP	chr17_56235418_58497946	2	0.499055	cred2	17:56481923:C:T	0.00040113	0.92474
	CHIP	chr17_56235418_58497946	2	0.499055	cred2	17:57712343:C:A	0.00040081	0.92514
	CHIP	chr17_56235418_58497946	2	0.499055	cred2	17:57737550:TG:T	0.00040043	0.925541
	CHIP	chr17_56235418_58497946	2	0.499055	cred2	17:57213438:C:G	0.00039962	0.925941
	CHIP	chr17_56235418_58497946	2	0.499055	cred2	17:57218510:C:CTAT	0.00039952	0.92634
	CHIP	chr17_56235418_58497946	2	0.499055	cred2	17:57563513:C:T	0.00039945	0.92674
	CHIP	chr17_56235418_58497946	2	0.499055	cred2	17:57552088:C:T	0.00039945	0.927139
	CHIP	chr17_56235418_58497946	2	0.499055	cred2	17:57743257:G:A	0.00039943	0.927538
	CHIP	chr17_56235418_58497946	2	0.499055	cred2	17:58397946:A:C	0.00039849	0.927937
	CHIP	chr17_56235418_58497946	2	0.499055	cred2	17:58092851:C:T	0.00039844	0.928335
	CHIP	chr17_56235418_58497946	2	0.499055	cred2	17:58284904:C:A	0.00039754	0.928733
	CHIP	chr17_56235418_58497946	2	0.499055	cred2	17:57824225:G:T	0.00039752	0.92913
	CHIP	chr17_56235418_58497946	2	0.499055	cred2	17:56514647:C:T	0.00039701	0.929527
	CHIP	chr17_56235418_58497946	2	0.499055	cred2	17:57686805:TAGAG:T	0.0003968	0.929924
	CHIP	chr17_56235418_58497946	2	0.499055	cred2	17:56447985:T:C	0.00039503	0.930319
	CHIP	chr17_56235418_58497946	2	0.499055	cred2	17:56631257:C:T	0.00039119	0.93071
	CHIP	chr17_56235418_58497946	2	0.499055	cred2	17:58086370:A:G	0.00039054	0.931101
	CHIP	chr17_56235418_58497946	2	0.499055	cred2	17:56397218:A:G	0.00038906	0.93149
	CHIP	chr17_56235418_58497946	2	0.499055	cred2	17:57944337:C:A	0.00038823	0.931878
	CHIP	chr17_56235418_58497946	2	0.499055	cred2	17:57370401:G:A	0.00038754	0.932266
	CHIP	chr17_56235418_58497946	2	0.499055	cred2	17:57709296:G:T	0.00038652	0.932652
	CHIP	chr17_56235418_58497946	2	0.499055	cred2	17:56409887:T:TG	0.00038573	0.933038
	CHIP	chr17_56235418_58497946	2	0.499055	cred2	17:56408596:T:C	0.00038488	0.933423
	CHIP	chr17_56235418_58497946	2	0.499055	cred2	17:58099599:A:T	0.00038294	0.933806
	CHIP	chr17_56235418_58497946	2	0.499055	cred2	17:56405869:T:G	0.00038164	0.934187
	CHIP	chr17_56235418_58497946	2	0.499055	cred2	17:58139123:A:G	0.00038019	0.934568
	CHIP	chr17_56235418_58497946	2	0.499055	cred2	17:58078325:G:A	0.00037991	0.934948
	CHIP	chr17_56235418_58497946	2	0.499055	cred2	17:57575985:C:T	0.0003797	0.935327
	CHIP	chr17_56235418_58497946	2	0.499055	cred2	17:56503047:A:G	0.00037944	0.935707
	CHIP	chr17_56235418_58497946	2	0.499055	cred2	17:58150642:C:A	0.00037937	0.936086
	CHIP	chr17_56235418_58497946	2	0.499055	cred2	17:56745265:G:A	0.0003787	0.936465
	CHIP	chr17_56235418_58497946	2	0.499055	cred2	17:57391981:G:A	0.00037791	0.936843
	CHIP	chr17_56235418_58497946	2	0.499055	cred2	17:56400433:GT:G	0.00037778	0.93722
	CHIP	chr17_56235418_58497946	2	0.499055	cred2	17:57671125:G:C	0.00037757	0.937598
	CHIP	chr17_56235418_58497946	2	0.499055	cred2	17:56506958:T:C	0.00037707	0.937975
	CHIP	chr17_56235418_58497946	2	0.499055	cred2	17:58077832:G:T	0.00037659	0.938352
	CHIP	chr17_56235418_58497946	2	0.499055	cred2	17:58148009:G:A	0.00037635	0.938728
	CHIP	chr17_56235418_58497946	2	0.499055	cred2	17:57651402:C:G	0.00037612	0.939104
	CHIP	chr17_56235418_58497946	2	0.499055	cred2	17:56512259:C:T	0.00037559	0.93948
	CHIP	chr17_56235418_58497946	2	0.499055	cred2	17:57075802:T:C	0.00037558	0.939855
	CHIP	chr17_56235418_58497946	2	0.499055	cred2	17:58083205:T:C	0.00037201	0.940227
	CHIP	chr17_56235418_58497946	2	0.499055	cred2	17:56433534:A:G	0.00037088	0.940598
	CHIP	chr17_56235418_58497946	2	0.499055	cred2	17:57018048:G:A	0.00036994	0.940968
	CHIP	chr17_56235418_58497946	2	0.499055	cred2	17:58127523:T:A	0.00036982	0.941338
	CHIP	chr17_56235418_58497946	2	0.499055	cred2	17:57563853:C:T	0.00036886	0.941707
	CHIP	chr17_56235418_58497946	2	0.499055	cred2	17:57612423:T:G	0.00036874	0.942076
	CHIP	chr17_56235418_58497946	2	0.499055	cred2	17:56343108:G:C	0.00036754	0.942443
	CHIP	chr17_56235418_58497946	2	0.499055	cred2	17:56412447:G:A	0.00036615	0.942809
	CHIP	chr17_56235418_58497946	2	0.499055	cred2	17:58097210:G:T	0.00036524	0.943175
	CHIP	chr17_56235418_58497946	2	0.499055	cred2	17:56412156:A:T	0.00036367	0.943538
	CHIP	chr17_56235418_58497946	2	0.499055	cred2	17:56396447:G:C	0.00036171	0.9439
	CHIP	chr17_56235418_58497946	2	0.499055	cred2	17:57083669:C:T	0.0003616	0.944262
	CHIP	chr17_56235418_58497946	2	0.499055	cred2	17:56749803:G:A	0.00036143	0.944623
	CHIP	chr17_56235418_58497946	2	0.499055	cred2	17:56563992:C:T	0.00035974	0.944983
	CHIP	chr17_56235418_58497946	2	0.499055	cred2	17:57700864:T:C	0.00035898	0.945342
	CHIP	chr17_56235418_58497946	2	0.499055	cred2	17:57175475:A:T	0.00035858	0.9457
	CHIP	chr17_56235418_58497946	2	0.499055	cred2	17:56518365:C:T	0.00035833	0.946059
	CHIP	chr17_56235418_58497946	2	0.499055	cred2	17:57575715:G:A	0.00035777	0.946416
	CHIP	chr17_56235418_58497946	2	0.499055	cred2	17:57061822:ACTGGACCGGGCACGGTGGCTCACGCCTGTAAT:A	0.00035755	0.946774
	CHIP	chr17_56235418_58497946	2	0.499055	cred2	17:57830491:C:T	0.00035532	0.947129
	CHIP	chr17_56235418_58497946	2	0.499055	cred2	17:58145947:C:G	0.00035509	0.947484
	CHIP	chr17_56235418_58497946	2	0.499055	cred2	17:56665674:CATTT:C	0.00035468	0.947839
	CHIP	chr17_56235418_58497946	2	0.499055	cred2	17:56518981:CT:C	0.00035455	0.948194
	CHIP	chr17_56235418_58497946	2	0.499055	cred2	17:56485416:A:G	0.0003529	0.948546
	CHIP	chr17_56235418_58497946	2	0.499055	cred2	17:57990931:C:T	0.00035115	0.948898
	CHIP	chr17_56235418_58497946	2	0.499055	cred2	17:58286102:A:C	0.00035097	0.949249
	CHIP	chr17_56235418_58497946	2	0.499055	cred2	17:58195171:G:A	0.00035069	0.949599
	CHIP	chr17_56235418_58497946	2	0.499055	cred2	17:57040234:C:T	0.00034762	0.949947
	CHIP	chr17_56235418_58497946	2	0.499055	cred2	17:57399288:A:G	0.00034696	0.950294
	CHIP	SETBP1 chr18_43439557_45818314	1	0.642079	cred1	18:44569779:G:A	0.519879	0.519879
	CHIP	SETBP1 chr18_43439557_45818314	1	0.642079	cred1	18:44571296:C:T	0.194848	0.714727
	CHIP	SETBP1 chr18_43439557_45818314	1	0.642079	cred1	18:44581678:G:T	0.115384	0.830111
	CHIP	SETBP1 chr18_43439557_45818314	1	0.642079	cred1	18:44555289:C:T	0.00750984	0.837621
	CHIP	SETBP1 chr18_43439557_45818314	1	0.642079	cred1	18:44563002:A:T	0.00739864	0.845019
	CHIP	SETBP1 chr18_43439557_45818314	1	0.642079	cred1	18:44592272:GTA:G	0.00536947	0.850389
	CHIP	SETBP1 chr18_43439557_45818314	1	0.642079	cred1	18:44575002:G:A	0.00528922	0.855678
	CHIP	SETBP1 chr18_43439557_45818314	1	0.642079	cred1	18:44566494:C:T	0.00517727	0.860855
	CHIP	SETBP1 chr18_43439557_45818314	1	0.642079	cred1	18:44608246:G:C	0.00504473	0.8659
	CHIP	SETBP1 chr18_43439557_45818314	1	0.642079	cred1	18:44575797:T:G	0.00500382	0.870904
	CHIP	SETBP1 chr18_43439557_45818314	1	0.642079	cred1	18:44558619:A:G	0.00476179	0.875666
	CHIP	SETBP1 chr18_43439557_45818314	1	0.642079	cred1	18:44606857:C:G	0.00454795	0.880214
	CHIP	SETBP1 chr18_43439557_45818314	1	0.642079	cred1	18:44571861:G:A	0.00426233	0.884476
	CHIP	SETBP1 chr18_43439557_45818314	1	0.642079	cred1	18:44606350:G:C	0.00411505	0.888591
	CHIP	SETBP1 chr18_43439557_45818314	1	0.642079	cred1	18:44595369:G:T	0.0040594	0.892651
	CHIP	SETBP1 chr18_43439557_45818314	1	0.642079	cred1	18:44605484:T:C	0.00404332	0.896694
	CHIP	SETBP1 chr18_43439557_45818314	1	0.642079	cred1	18:44605232:G:A	0.00403753	0.900731
	CHIP	SETBP1 chr18_43439557_45818314	1	0.642079	cred1	18:44604599:G:A	0.00393627	0.904668
	CHIP	SETBP1 chr18_43439557_45818314	1	0.642079	cred1	18:44598240:C:T	0.00391098	0.908579
	CHIP	SETBP1 chr18_43439557_45818314	1	0.642079	cred1	18:44594610:C:G	0.0038033	0.912382
	CHIP	SETBP1 chr18_43439557_45818314	1	0.642079	cred1	18:44604675:G:T	0.00372127	0.916103
	CHIP	SETBP1 chr18_43439557_45818314	1	0.642079	cred1	18:44604185:T:C	0.00361631	0.919719
	CHIP	SETBP1 chr18_43439557_45818314	1	0.642079	cred1	18:44600589:T:A	0.00361495	0.923334
	CHIP	SETBP1 chr18_43439557_45818314	1	0.642079	cred1	18:44598781:G:A	0.00361372	0.926948
	CHIP	SETBP1 chr18_43439557_45818314	1	0.642079	cred1	18:44596190:T:G	0.00356751	0.930516
	CHIP	SETBP1 chr18_43439557_45818314	1	0.642079	cred1	18:44603961:G:T	0.00351567	0.934031
	CHIP	SETBP1 chr18_43439557_45818314	1	0.642079	cred1	18:44579937:G:A	0.00350637	0.937538
	CHIP	SETBP1 chr18_43439557_45818314	1	0.642079	cred1	18:44599876:T:C	0.00348554	0.941023
	CHIP	SETBP1 chr18_43439557_45818314	1	0.642079	cred1	18:44596860:T:G	0.00342755	0.944451
	CHIP	SETBP1 chr18_43439557_45818314	1	0.642079	cred1	18:44603871:T:A	0.00338376	0.947835
	CHIP	SETBP1 chr18_43439557_45818314	1	0.642079	cred1	18:44579878:A:T	0.00333394	0.951168
	CHIP	chr20_30571389_32933485	1	0.71645	cred1	20:31681257:G:A	0.032389	0.032389
	CHIP	chr20_30571389_32933485	1	0.71645	cred1	20:31682969:C:G	0.0300819	0.0624709
	CHIP	chr20_30571389_32933485	1	0.71645	cred1	20:31671342:A:G	0.0278636	0.0903345
	CHIP	chr20_30571389_32933485	1	0.71645	cred1	20:31671443:C:A	0.0272796	0.117614
	CHIP	chr20_30571389_32933485	1	0.71645	cred1	20:31677849:G:A	0.0263032	0.143917
	CHIP	chr20_30571389_32933485	1	0.71645	cred1	20:31675615:T:C	0.0259915	0.169909
	CHIP	chr20_30571389_32933485	1	0.71645	cred1	20:31675514:G:T	0.0259458	0.195855
	CHIP	chr20_30571389_32933485	1	0.71645	cred1	20:31699790:C:T	0.0230184	0.218873
	CHIP	chr20_30571389_32933485	1	0.71645	cred1	20:31699525:T:G	0.0215838	0.240457
	CHIP	chr20_30571389_32933485	1	0.71645	cred1	20:31707550:G:A	0.0203517	0.260808
	CHIP	chr20_30571389_32933485	1	0.71645	cred1	20:31707210:G:C	0.0202884	0.281097
	CHIP	chr20_30571389_32933485	1	0.71645	cred1	20:31715496:C:T	0.0199443	0.301041
	CHIP	chr20_30571389_32933485	1	0.71645	cred1	20:31699691:A:G	0.0199018	0.320943
	CHIP	chr20_30571389_32933485	1	0.71645	cred1	20:31706231:G:A	0.0197785	0.340722
	CHIP	chr20_30571389_32933485	1	0.71645	cred1	20:31725142:C:T	0.0195373	0.360259
	CHIP	chr20_30571389_32933485	1	0.71645	cred1	20:31719396:C:A	0.0193377	0.379597
	CHIP	chr20_30571389_32933485	1	0.71645	cred1	20:31705000:C:T	0.0191884	0.398785
	CHIP	chr20_30571389_32933485	1	0.71645	cred1	20:31723455:G:C	0.0188953	0.41768
	CHIP	chr20_30571389_32933485	1	0.71645	cred1	20:31701027:T:G	0.0187212	0.436401
	CHIP	chr20_30571389_32933485	1	0.71645	cred1	20:31694420:T:C	0.0186126	0.455014
	CHIP	chr20_30571389_32933485	1	0.71645	cred1	20:31721458:TG:T	0.0184049	0.473419
	CHIP	chr20_30571389_32933485	1	0.71645	cred1	20:31702389:T:C	0.018023	0.491442
	CHIP	chr20_30571389_32933485	1	0.71645	cred1	20:31726243:A:G	0.0159082	0.50735
	CHIP	chr20_30571389_32933485	1	0.71645	cred1	20:31797389:C:T	0.0145177	0.521868
	CHIP	chr20_30571389_32933485	1	0.71645	cred1	20:31680381:C:T	0.0143126	0.53618
	CHIP	chr20_30571389_32933485	1	0.71645	cred1	20:31728864:T:A	0.0142735	0.550454
	CHIP	chr20_30571389_32933485	1	0.71645	cred1	20:31741867:G:A	0.0138868	0.564341
	CHIP	chr20_30571389_32933485	1	0.71645	cred1	20:31730120:G:A	0.0137592	0.5781
	CHIP	chr20_30571389_32933485	1	0.71645	cred1	20:31797754:G:T	0.0132754	0.591375
	CHIP	chr20_30571389_32933485	1	0.71645	cred1	20:31709078:C:T	0.012951	0.604326
	CHIP	chr20_30571389_32933485	1	0.71645	cred1	20:31766339:G:A	0.0127679	0.617094
	CHIP	chr20_30571389_32933485	1	0.71645	cred1	20:31738535:T:G	0.0127667	0.629861
	CHIP	chr20_30571389_32933485	1	0.71645	cred1	20:31737952:C:A	0.0126352	0.642496
	CHIP	chr20_30571389_32933485	1	0.71645	cred1	20:31823074:T:C	0.0122457	0.654742
	CHIP	chr20_30571389_32933485	1	0.71645	cred1	20:31743271:A:G	0.0120537	0.666796
	CHIP	chr20_30571389_32933485	1	0.71645	cred1	20:31744857:C:T	0.0119758	0.678771
	CHIP	chr20_30571389_32933485	1	0.71645	cred1	20:31790581:C:G	0.0114266	0.690198
	CHIP	chr20_30571389_32933485	1	0.71645	cred1	20:31761496:G:A	0.0113955	0.701593
	CHIP	chr20_30571389_32933485	1	0.71645	cred1	20:31759765:T:G	0.0110329	0.712626
	CHIP	chr20_30571389_32933485	1	0.71645	cred1	20:31794512:A:G	0.0108493	0.723476
	CHIP	chr20_30571389_32933485	1	0.71645	cred1	20:31775390:T:A	0.010732	0.734208
	CHIP	chr20_30571389_32933485	1	0.71645	cred1	20:31756108:G:A	0.0106145	0.744822
	CHIP	chr20_30571389_32933485	1	0.71645	cred1	20:31775268:G:A	0.0105282	0.75535
	CHIP	chr20_30571389_32933485	1	0.71645	cred1	20:31744593:C:T	0.0105151	0.765865
	CHIP	chr20_30571389_32933485	1	0.71645	cred1	20:31806714:A:C	0.010161	0.776026
	CHIP	chr20_30571389_32933485	1	0.71645	cred1	20:31809076:T:TA	0.0100453	0.786072
	CHIP	chr20_30571389_32933485	1	0.71645	cred1	20:31748852:A:C	0.0100136	0.796085
	CHIP	chr20_30571389_32933485	1	0.71645	cred1	20:31758111:C:T	0.00947405	0.805559
	CHIP	chr20_30571389_32933485	1	0.71645	cred1	20:31800189:G:C	0.00890922	0.814469
	CHIP	chr20_30571389_32933485	1	0.71645	cred1	20:31730099:T:C	0.00886742	0.823336
	CHIP	chr20_30571389_32933485	1	0.71645	cred1	20:31736242:C:T	0.00843363	0.83177
	CHIP	chr20_30571389_32933485	1	0.71645	cred1	20:31744811:C:T	0.00812219	0.839892
	CHIP	chr20_30571389_32933485	1	0.71645	cred1	20:31833656:C:T	0.00788571	0.847778
	CHIP	chr20_30571389_32933485	1	0.71645	cred1	20:31829024:A:T	0.007353	0.855131
	CHIP	chr20_30571389_32933485	1	0.71645	cred1	20:31789970:G:A	0.00693629	0.862067
	CHIP	chr20_30571389_32933485	1	0.71645	cred1	20:31825360:C:T	0.00637899	0.868446
	CHIP	chr20_30571389_32933485	1	0.71645	cred1	20:31829090:G:A	0.00564016	0.874086
	CHIP	chr20_30571389_32933485	1	0.71645	cred1	20:31829719:C:T	0.00514065	0.879227
	CHIP	chr20_30571389_32933485	1	0.71645	cred1	20:31831248:A:G	0.00506795	0.884295
	CHIP	chr20_30571389_32933485	1	0.71645	cred1	20:31843267:G:T	0.00481497	0.88911
	CHIP	chr20_30571389_32933485	1	0.71645	cred1	20:31781287:C:T	0.00420377	0.893313
	CHIP	chr20_30571389_32933485	1	0.71645	cred1	20:31848285:G:A	0.00334505	0.896658
	CHIP	chr20_30571389_32933485	1	0.71645	cred1	20:31837153:G:A	0.00318718	0.899846
	CHIP	chr20_30571389_32933485	1	0.71645	cred1	20:31839274:T:A	0.00274246	0.902588
	CHIP	chr20_30571389_32933485	1	0.71645	cred1	20:31844257:G:A	0.00236331	0.904951
	CHIP	chr20_30571389_32933485	1	0.71645	cred1	20:31701236:C:T	0.00236137	0.907313
	CHIP	chr20_30571389_32933485	1	0.71645	cred1	20:31843968:G:A	0.0023077	0.90962
	CHIP	chr20_30571389_32933485	1	0.71645	cred1	20:31841960:C:T	0.00208745	0.911708
	CHIP	chr20_30571389_32933485	1	0.71645	cred1	20:31843452:G:T	0.00197858	0.913686
	CHIP	chr20_30571389_32933485	1	0.71645	cred1	20:31841091:G:A	0.00195126	0.915638
	CHIP	chr20_30571389_32933485	1	0.71645	cred1	20:31845549:C:T	0.00182187	0.91746
	CHIP	chr20_30571389_32933485	1	0.71645	cred1	20:31671642:C:G	0.00169232	0.919152
	CHIP	chr20_30571389_32933485	1	0.71645	cred1	20:31671011:T:C	0.00162833	0.92078
	CHIP	chr20_30571389_32933485	1	0.71645	cred1	20:31666970:T:G	0.00162323	0.922403
	CHIP	chr20_30571389_32933485	1	0.71645	cred1	20:31668882:G:A	0.00151405	0.923917
	CHIP	chr20_30571389_32933485	1	0.71645	cred1	20:31670677:C:A	0.00150633	0.925424
	CHIP	chr20_30571389_32933485	1	0.71645	cred1	20:31674356:C:T	0.00150419	0.926928
	CHIP	chr20_30571389_32933485	1	0.71645	cred1	20:31670738:G:A	0.00147949	0.928407
	CHIP	chr20_30571389_32933485	1	0.71645	cred1	20:31657436:C:T	0.00139959	0.929807
	CHIP	chr20_30571389_32933485	1	0.71645	cred1	20:31681376:T:C	0.00136475	0.931172
	CHIP	chr20_30571389_32933485	1	0.71645	cred1	20:31673759:G:C	0.00130412	0.932476
	CHIP	chr20_30571389_32933485	1	0.71645	cred1	20:31709244:G:C	0.00128578	0.933762
	CHIP	chr20_30571389_32933485	1	0.71645	cred1	20:31687044:C:G	0.0012734	0.935035
	CHIP	chr20_30571389_32933485	1	0.71645	cred1	20:31708292:A:C	0.00126981	0.936305
	CHIP	chr20_30571389_32933485	1	0.71645	cred1	20:31677647:T:C	0.00122603	0.937531
	CHIP	chr20_30571389_32933485	1	0.71645	cred1	20:31669951:T:G	0.00121169	0.938743
	CHIP	chr20_30571389_32933485	1	0.71645	cred1	20:31679042:A:G	0.00114901	0.939892
	CHIP	chr20_30571389_32933485	1	0.71645	cred1	20:31718921:T:C	0.00108993	0.940982
	CHIP	chr20_30571389_32933485	1	0.71645	cred1	20:31689689:TC:T	0.00107839	0.94206
	CHIP	chr20_30571389_32933485	1	0.71645	cred1	20:31688606:A:T	0.00107531	0.943135
	CHIP	chr20_30571389_32933485	1	0.71645	cred1	20:31763757:T:C	0.00106438	0.9442
	CHIP	chr20_30571389_32933485	1	0.71645	cred1	20:31709330:C:T	0.00105597	0.945256
	CHIP	chr20_30571389_32933485	1	0.71645	cred1	20:31712419:A:G	0.0010426	0.946298
	CHIP	chr20_30571389_32933485	1	0.71645	cred1	20:31753762:A:G	0.00100356	0.947302
	CHIP	chr20_30571389_32933485	1	0.71645	cred1	20:31779580:C:T	0.00099697	0.948299
	CHIP	chr20_30571389_32933485	1	0.71645	cred1	20:31718172:A:G	0.00097769	0.949276
	CHIP	chr20_30571389_32933485	1	0.71645	cred1	20:31692990:G:A	0.00091815	0.950195
	CHIP	chr21_33868251_36080021	3	0.623532	cred1	21:34979594:T:C	0.257036	0.257036
	CHIP	chr21_33868251_36080021	3	0.623532	cred1	21:34971255:C:T	0.179198	0.436234
	CHIP	chr21_33868251_36080021	3	0.623532	cred1	21:34978533:A:G	0.0732459	0.50948
	CHIP	chr21_33868251_36080021	3	0.623532	cred1	21:34977328:C:T	0.0691691	0.578649
	CHIP	chr21_33868251_36080021	3	0.623532	cred1	21:34979954:A:G	0.0642064	0.642855
	CHIP	chr21_33868251_36080021	3	0.623532	cred1	21:34977924:C:T	0.0586606	0.701516
	CHIP	chr21_33868251_36080021	3	0.623532	cred1	21:34970394:T:C	0.0453038	0.74682
	CHIP	chr21_33868251_36080021	3	0.623532	cred1	21:34968559:C:T	0.0410518	0.787872
	CHIP	chr21_33868251_36080021	3	0.623532	cred1	21:34980056:G:A	0.0346127	0.822484
	CHIP	chr21_33868251_36080021	3	0.623532	cred1	21:34972056:C:T	0.0320008	0.854485
	CHIP	chr21_33868251_36080021	3	0.623532	cred1	21:34969388:G:C	0.0248461	0.879331
	CHIP	chr21_33868251_36080021	3	0.623532	cred1	21:34968519:T:C	0.022475	0.901806
	CHIP	chr21_33868251_36080021	3	0.623532	cred1	21:34968743:T:C	0.0221917	0.923998
	CHIP	chr21_33868251_36080021	3	0.623532	cred1	21:34968748:T:C	0.0220108	0.946009
	CHIP	chr21_33868251_36080021	3	0.623532	cred1	21:34968099:G:A	0.0213034	0.967312
	CHIP	chr21_33868251_36080021	3	0.623532	cred2	21:35035813:T:G	0.353797	0.353797
	CHIP	chr21_33868251_36080021	3	0.623532	cred2	21:35026897:A:G	0.348998	0.702795
	CHIP	chr21_33868251_36080021	3	0.623532	cred2	21:34996534:A:G	0.166399	0.869194
	CHIP	chr21_33868251_36080021	3	0.623532	cred2	21:35105670:T:A	0.0127791	0.881973
	CHIP	chr21_33868251_36080021	3	0.623532	cred2	21:35042483:C:G	0.00795467	0.889928
	CHIP	chr21_33868251_36080021	3	0.623532	cred2	21:35106780:C:A	0.00756864	0.897496
	CHIP	chr21_33868251_36080021	3	0.623532	cred2	21:35107425:C:T	0.00748828	0.904985
	CHIP	chr21_33868251_36080021	3	0.623532	cred2	21:35102156:C:T	0.00597441	0.910959
	CHIP	chr21_33868251_36080021	3	0.623532	cred2	21:35106676:C:T	0.00574121	0.9167
	CHIP	chr21_33868251_36080021	3	0.623532	cred2	21:35103381:C:T	0.00550007	0.9222
	CHIP	chr21_33868251_36080021	3	0.623532	cred2	21:35100621:G:A	0.00494565	0.927146
	CHIP	chr21_33868251_36080021	3	0.623532	cred2	21:35037535:T:G	0.00447288	0.931619
	CHIP	chr21_33868251_36080021	3	0.623532	cred2	21:35017332:A:G	0.0035719	0.935191
	CHIP	chr21_33868251_36080021	3	0.623532	cred2	21:35015509:C:T	0.00354274	0.938734
	CHIP	chr21_33868251_36080021	3	0.623532	cred2	21:35018131:T:C	0.00348518	0.942219
	CHIP	chr21_33868251_36080021	3	0.623532	cred2	21:35021450:G:C	0.0034351	0.945654
	CHIP	chr21_33868251_36080021	3	0.623532	cred2	21:35020059:T:C	0.0032589	0.948913
	CHIP	chr21_33868251_36080021	3	0.623532	cred2	21:35038830:C:T	0.00311002	0.952023
	CHIP	chr21_33868251_36080021	3	0.623532	cred3	21:33986461:G:A	0.0653127	0.0653127
	CHIP	chr21_33868251_36080021	3	0.623532	cred3	21:33986433:G:A	0.0569616	0.122274
	CHIP	chr21_33868251_36080021	3	0.623532	cred3	21:33994962:G:A	0.0517399	0.174014
	CHIP	chr21_33868251_36080021	3	0.623532	cred3	21:33976984:T:C	0.0421361	0.21615
	CHIP	chr21_33868251_36080021	3	0.623532	cred3	21:33977070:T:C	0.0328666	0.249017
	CHIP	chr21_33868251_36080021	3	0.623532	cred3	21:35105670:T:A	0.029262	0.278279
	CHIP	chr21_33868251_36080021	3	0.623532	cred3	21:34002877:G:A	0.0286072	0.306886
	CHIP	chr21_33868251_36080021	3	0.623532	cred3	21:34002269:G:A	0.0276847	0.334571
	CHIP	chr21_33868251_36080021	3	0.623532	cred3	21:33991745:T:A	0.0264457	0.361017
	CHIP	chr21_33868251_36080021	3	0.623532	cred3	21:33993918:A:G	0.0261029	0.387119
	CHIP	chr21_33868251_36080021	3	0.623532	cred3	21:33984733:A:G	0.0257411	0.412861
	CHIP	chr21_33868251_36080021	3	0.623532	cred3	21:35042483:C:G	0.0251453	0.438006
	CHIP	chr21_33868251_36080021	3	0.623532	cred3	21:33984724:T:C	0.0250416	0.463047
	CHIP	chr21_33868251_36080021	3	0.623532	cred3	21:33982469:G:A	0.0246307	0.487678
	CHIP	chr21_33868251_36080021	3	0.623532	cred3	21:33997500:G:T	0.022108	0.509786
	CHIP	chr21_33868251_36080021	3	0.623532	cred3	21:33982595:T:C	0.0207969	0.530583
	CHIP	chr21_33868251_36080021	3	0.623532	cred3	21:33981960:A:G	0.0201891	0.550772
	CHIP	chr21_33868251_36080021	3	0.623532	cred3	21:35107425:C:T	0.0170984	0.56787
	CHIP	chr21_33868251_36080021	3	0.623532	cred3	21:35106780:C:A	0.0170582	0.584929
	CHIP	chr21_33868251_36080021	3	0.623532	cred3	21:33981573:G:T	0.0166593	0.601588
	CHIP	chr21_33868251_36080021	3	0.623532	cred3	21:33984405:G:A	0.0147927	0.616381
	CHIP	chr21_33868251_36080021	3	0.623532	cred3	21:35037535:T:G	0.0142374	0.630618
	CHIP	chr21_33868251_36080021	3	0.623532	cred3	21:35102156:C:T	0.0138829	0.644501
	CHIP	chr21_33868251_36080021	3	0.623532	cred3	21:35106676:C:T	0.013229	0.65773
	CHIP	chr21_33868251_36080021	3	0.623532	cred3	21:35103381:C:T	0.0129249	0.670655
	CHIP	chr21_33868251_36080021	3	0.623532	cred3	21:35017332:A:G	0.0116934	0.682348
	CHIP	chr21_33868251_36080021	3	0.623532	cred3	21:35015509:C:T	0.0115505	0.693899
	CHIP	chr21_33868251_36080021	3	0.623532	cred3	21:35018131:T:C	0.0114283	0.705327
	CHIP	chr21_33868251_36080021	3	0.623532	cred3	21:35100621:G:A	0.0114167	0.716744
	CHIP	chr21_33868251_36080021	3	0.623532	cred3	21:35021450:G:C	0.0111965	0.72794
	CHIP	chr21_33868251_36080021	3	0.623532	cred3	21:35020059:T:C	0.0107183	0.738659
	CHIP	chr21_33868251_36080021	3	0.623532	cred3	21:35038830:C:T	0.00989432	0.748553
	CHIP	chr21_33868251_36080021	3	0.623532	cred3	21:35027879:T:C	0.00989059	0.758444
	CHIP	chr21_33868251_36080021	3	0.623532	cred3	21:35023677:G:A	0.00922575	0.767669
	CHIP	chr21_33868251_36080021	3	0.623532	cred3	21:35028445:G:A	0.00817959	0.775849
	CHIP	chr21_33868251_36080021	3	0.623532	cred3	21:33990994:GGAACA:G	0.00810603	0.783955
	CHIP	chr21_33868251_36080021	3	0.623532	cred3	21:35026289:T:A	0.007919	0.791874
	CHIP	chr21_33868251_36080021	3	0.623532	cred3	21:33982350:C:T	0.00770438	0.799578
	CHIP	chr21_33868251_36080021	3	0.623532	cred3	21:35033817:A:T	0.00725855	0.806837
	CHIP	chr21_33868251_36080021	3	0.623532	cred3	21:34187822:G:T	0.0067486	0.813585
	CHIP	chr21_33868251_36080021	3	0.623532	cred3	21:33982558:G:A	0.00666381	0.820249
	CHIP	chr21_33868251_36080021	3	0.623532	cred3	21:33983109:T:G	0.0065309	0.82678
	CHIP	chr21_33868251_36080021	3	0.623532	cred3	21:35034880:C:T	0.00652268	0.833303
	CHIP	chr21_33868251_36080021	3	0.623532	cred3	21:35035233:C:G	0.00630796	0.839611
	CHIP	chr21_33868251_36080021	3	0.623532	cred3	21:33983057:T:C	0.00627342	0.845884
	CHIP	chr21_33868251_36080021	3	0.623532	cred3	21:33983061:T:C	0.00625075	0.852135
	CHIP	chr21_33868251_36080021	3	0.623532	cred3	21:33982524:C:T	0.00585006	0.857985
	CHIP	chr21_33868251_36080021	3	0.623532	cred3	21:33982735:TG:T	0.00569763	0.863683
	CHIP	chr21_33868251_36080021	3	0.623532	cred3	21:34121564:A:G	0.0056922	0.869375
	CHIP	chr21_33868251_36080021	3	0.623532	cred3	21:34142449:A:T	0.00557344	0.874948
	CHIP	chr21_33868251_36080021	3	0.623532	cred3	21:33983317:A:G	0.00556324	0.880512
	CHIP	chr21_33868251_36080021	3	0.623532	cred3	21:34850190:G:A	0.00451312	0.885025
	CHIP	chr21_33868251_36080021	3	0.623532	cred3	21:35036488:G:A	0.00374216	0.888767
	CHIP	chr21_33868251_36080021	3	0.623532	cred3	21:34701283:T:C	0.00289158	0.891658
	CHIP	chr21_33868251_36080021	3	0.623532	cred3	21:35106432:G:A	0.00247632	0.894135
	CHIP	chr21_33868251_36080021	3	0.623532	cred3	21:34889398:CT:C	0.00173438	0.895869
	CHIP	chr21_33868251_36080021	3	0.623532	cred3	21:34005711:A:G	0.00152667	0.897396
	CHIP	chr21_33868251_36080021	3	0.623532	cred3	21:34713536:T:C	0.00144255	0.898838
	CHIP	chr21_33868251_36080021	3	0.623532	cred3	21:35110381:C:T	0.00139748	0.900236
	CHIP	chr21_33868251_36080021	3	0.623532	cred3	21:34678457:G:A	0.00136601	0.901602
	CHIP	chr21_33868251_36080021	3	0.623532	cred3	21:34674867:C:T	0.00118611	0.902788
	CHIP	chr21_33868251_36080021	3	0.623532	cred3	21:34203080:T:TA	0.00117221	0.90396
	CHIP	chr21_33868251_36080021	3	0.623532	cred3	21:35365745:C:T	0.000952685	0.904913
	CHIP	chr21_33868251_36080021	3	0.623532	cred3	21:34639908:A:G	0.000934815	0.905848
	CHIP	chr21_33868251_36080021	3	0.623532	cred3	21:34907636:C:T	0.000873761	0.906721
	CHIP	chr21_33868251_36080021	3	0.623532	cred3	21:34903456:A:G	0.000873499	0.907595
	CHIP	chr21_33868251_36080021	3	0.623532	cred3	21:35561632:C:T	0.000807877	0.908403
	CHIP	chr21_33868251_36080021	3	0.623532	cred3	21:34990884:C:G	0.000807141	0.90921
	CHIP	chr21_33868251_36080021	3	0.623532	cred3	21:34312199:C:T	0.000719943	0.90993
	CHIP	chr21_33868251_36080021	3	0.623532	cred3	21:34741453:C:G	0.000644803	0.910575
	CHIP	chr21_33868251_36080021	3	0.623532	cred3	21:34998832:T:C	0.000635433	0.91121
	CHIP	chr21_33868251_36080021	3	0.623532	cred3	21:34722293:C:A	0.000608737	0.911819
	CHIP	chr21_33868251_36080021	3	0.623532	cred3	21:33991374:C:T	0.000567336	0.912386
	CHIP	chr21_33868251_36080021	3	0.623532	cred3	21:34908576:A:AG	0.000561924	0.912948
	CHIP	chr21_33868251_36080021	3	0.623532	cred3	21:35113893:A:G	0.000554721	0.913503
	CHIP	chr21_33868251_36080021	3	0.623532	cred3	21:33988071:C:T	0.000542307	0.914045
	CHIP	chr21_33868251_36080021	3	0.623532	cred3	21:34854847:G:T	0.000541894	0.914587
	CHIP	chr21_33868251_36080021	3	0.623532	cred3	21:34854841:AG:A	0.000541791	0.915129
	CHIP	chr21_33868251_36080021	3	0.623532	cred3	21:35540042:A:G	0.00054142	0.91567
	CHIP	chr21_33868251_36080021	3	0.623532	cred3	21:34761885:G:A	0.000536736	0.916207
	CHIP	chr21_33868251_36080021	3	0.623532	cred3	21:35117514:A:G	0.000530137	0.916737
	CHIP	chr21_33868251_36080021	3	0.623532	cred3	21:34665941:A:G	0.000524047	0.917261
	CHIP	chr21_33868251_36080021	3	0.623532	cred3	21:35666499:T:G	0.000497826	0.917759
	CHIP	chr21_33868251_36080021	3	0.623532	cred3	21:35089961:G:A	0.000488532	0.918247
	CHIP	chr21_33868251_36080021	3	0.623532	cred3	21:34597226:C:T	0.000472149	0.91872
	CHIP	chr21_33868251_36080021	3	0.623532	cred3	21:34745975:C:T	0.0004587	0.919178
	CHIP	chr21_33868251_36080021	3	0.623532	cred3	21:34310484:C:T	0.000444065	0.919622
	CHIP	chr21_33868251_36080021	3	0.623532	cred3	21:33996769:G:T	0.000441872	0.920064
	CHIP	chr21_33868251_36080021	3	0.623532	cred3	21:35526031:G:A	0.00044144	0.920506
	CHIP	chr21_33868251_36080021	3	0.623532	cred3	21:35197853:A:G	0.000405127	0.920911
	CHIP	chr21_33868251_36080021	3	0.623532	cred3	21:34687100:C:G	0.000399364	0.92131
	CHIP	chr21_33868251_36080021	3	0.623532	cred3	21:35397822:T:A	0.000399218	0.921709
	CHIP	chr21_33868251_36080021	3	0.623532	cred3	21:35432312:C:G	0.000389736	0.922099
	CHIP	chr21_33868251_36080021	3	0.623532	cred3	21:33987287:C:G	0.000382576	0.922482
	CHIP	chr21_33868251_36080021	3	0.623532	cred3	21:34599814:G:A	0.000376474	0.922858
	CHIP	chr21_33868251_36080021	3	0.623532	cred3	21:35182822:G:A	0.000375351	0.923234
	CHIP	chr21_33868251_36080021	3	0.623532	cred3	21:33974836:T:G	0.00037385	0.923607
	CHIP	chr21_33868251_36080021	3	0.623532	cred3	21:34012295:A:C	0.000373308	0.923981
	CHIP	chr21_33868251_36080021	3	0.623532	cred3	21:34945639:T:A	0.000356069	0.924337
	CHIP	chr21_33868251_36080021	3	0.623532	cred3	21:35075167:C:T	0.000355876	0.924693
	CHIP	chr21_33868251_36080021	3	0.623532	cred3	21:35115129:A:G	0.000354504	0.925047
	CHIP	chr21_33868251_36080021	3	0.623532	cred3	21:34015266:C:T	0.00035352	0.925401
	CHIP	chr21_33868251_36080021	3	0.623532	cred3	21:34711448:T:C	0.00035319	0.925754
	CHIP	chr21_33868251_36080021	3	0.623532	cred3	21:35558479:C:T	0.000349402	0.926103
	CHIP	chr21_33868251_36080021	3	0.623532	cred3	21:34013129:A:G	0.000345934	0.926449
	CHIP	chr21_33868251_36080021	3	0.623532	cred3	21:35116356:T:C	0.00034588	0.926795
	CHIP	chr21_33868251_36080021	3	0.623532	cred3	21:34604987:C:T	0.000339592	0.927135
	CHIP	chr21_33868251_36080021	3	0.623532	cred3	21:34014507:T:C	0.000336291	0.927471
	CHIP	chr21_33868251_36080021	3	0.623532	cred3	21:34013406:A:G	0.0003342	0.927805
	CHIP	chr21_33868251_36080021	3	0.623532	cred3	21:34782713:G:T	0.000331757	0.928137
	CHIP	chr21_33868251_36080021	3	0.623532	cred3	21:35119187:A:C	0.000331303	0.928468
	CHIP	chr21_33868251_36080021	3	0.623532	cred3	21:35120495:T:C	0.00033125	0.928799
	CHIP	chr21_33868251_36080021	3	0.623532	cred3	21:34014303:T:C	0.000325794	0.929125
	CHIP	chr21_33868251_36080021	3	0.623532	cred3	21:35015169:C:T	0.000323778	0.929449
	CHIP	chr21_33868251_36080021	3	0.623532	cred3	21:34268882:C:T	0.000323201	0.929772
	CHIP	chr21_33868251_36080021	3	0.623532	cred3	21:34368791:C:T	0.000317207	0.930089
	CHIP	chr21_33868251_36080021	3	0.623532	cred3	21:35126487:C:T	0.000311712	0.930401
	CHIP	chr21_33868251_36080021	3	0.623532	cred3	21:34447956:G:C	0.000306597	0.930708
	CHIP	chr21_33868251_36080021	3	0.623532	cred3	21:34651436:A:G	0.000304915	0.931013
	CHIP	chr21_33868251_36080021	3	0.623532	cred3	21:34071851:A:G	0.000304108	0.931317
	CHIP	chr21_33868251_36080021	3	0.623532	cred3	21:35123836:A:T	0.000302177	0.931619
	CHIP	chr21_33868251_36080021	3	0.623532	cred3	21:34147956:C:T	0.000298761	0.931918
	CHIP	chr21_33868251_36080021	3	0.623532	cred3	21:34139110:C:A	0.000296449	0.932214
	CHIP	chr21_33868251_36080021	3	0.623532	cred3	21:35116354:T:TAC	0.000291513	0.932506
	CHIP	chr21_33868251_36080021	3	0.623532	cred3	21:35091270:C:T	0.000287653	0.932793
	CHIP	chr21_33868251_36080021	3	0.623532	cred3	21:35796901:T:G	0.000284354	0.933078
	CHIP	chr21_33868251_36080021	3	0.623532	cred3	21:34872168:G:A	0.000277589	0.933355
	CHIP	chr21_33868251_36080021	3	0.623532	cred3	21:34014288:T:G	0.000274636	0.93363
	CHIP	chr21_33868251_36080021	3	0.623532	cred3	21:34017440:C:T	0.000272706	0.933903
	CHIP	chr21_33868251_36080021	3	0.623532	cred3	21:34763886:G:A	0.000272505	0.934175
	CHIP	chr21_33868251_36080021	3	0.623532	cred3	21:34638914:G:T	0.000271767	0.934447
	CHIP	chr21_33868251_36080021	3	0.623532	cred3	21:34680102:C:T	0.000270444	0.934717
	CHIP	chr21_33868251_36080021	3	0.623532	cred3	21:35117190:G:A	0.000270118	0.934987
	CHIP	chr21_33868251_36080021	3	0.623532	cred3	21:34111303:A:C	0.000269298	0.935257
	CHIP	chr21_33868251_36080021	3	0.623532	cred3	21:35090166:T:C	0.000268618	0.935525
	CHIP	chr21_33868251_36080021	3	0.623532	cred3	21:34728429:C:T	0.000266701	0.935792
	CHIP	chr21_33868251_36080021	3	0.623532	cred3	21:34014937:A:G	0.00026599	0.936058
	CHIP	chr21_33868251_36080021	3	0.623532	cred3	21:34061488:C:T	0.000264751	0.936323
	CHIP	chr21_33868251_36080021	3	0.623532	cred3	21:35090999:C:T	0.000264539	0.936587
	CHIP	chr21_33868251_36080021	3	0.623532	cred3	21:34017446:A:G	0.000264039	0.936851
	CHIP	chr21_33868251_36080021	3	0.623532	cred3	21:34538997:T:C	0.000262371	0.937114
	CHIP	chr21_33868251_36080021	3	0.623532	cred3	21:34018747:A:T	0.000259241	0.937373
	CHIP	chr21_33868251_36080021	3	0.623532	cred3	21:35124020:C:T	0.000257725	0.937631
	CHIP	chr21_33868251_36080021	3	0.623532	cred3	21:34937166:T:C	0.000257502	0.937888
	CHIP	chr21_33868251_36080021	3	0.623532	cred3	21:35090910:AC:A	0.000257447	0.938146
	CHIP	chr21_33868251_36080021	3	0.623532	cred3	21:34836680:C:T	0.00025647	0.938402
	CHIP	chr21_33868251_36080021	3	0.623532	cred3	21:34014956:GT:G	0.000254104	0.938656
	CHIP	chr21_33868251_36080021	3	0.623532	cred3	21:35632624:G:C	0.000252809	0.938909
	CHIP	chr21_33868251_36080021	3	0.623532	cred3	21:35307681:A:G	0.00025074	0.93916
	CHIP	chr21_33868251_36080021	3	0.623532	cred3	21:34622412:G:A	0.000248618	0.939408
	CHIP	chr21_33868251_36080021	3	0.623532	cred3	21:35090906:C:T	0.000244923	0.939653
	CHIP	chr21_33868251_36080021	3	0.623532	cred3	21:34077424:C:T	0.000243499	0.939897
	CHIP	chr21_33868251_36080021	3	0.623532	cred3	21:34099207:T:A	0.000242688	0.94014
	CHIP	chr21_33868251_36080021	3	0.623532	cred3	21:33984868:G:A	0.000239861	0.940379
	CHIP	chr21_33868251_36080021	3	0.623532	cred3	21:35697144:T:C	0.000234695	0.940614
	CHIP	chr21_33868251_36080021	3	0.623532	cred3	21:34856403:A:C	0.00023123	0.940845
	CHIP	chr21_33868251_36080021	3	0.623532	cred3	21:35079959:T:C	0.000230732	0.941076
	CHIP	chr21_33868251_36080021	3	0.623532	cred3	21:34920527:A:C	0.000230303	0.941306
	CHIP	chr21_33868251_36080021	3	0.623532	cred3	21:34823910:G:A	0.000225488	0.941532
	CHIP	chr21_33868251_36080021	3	0.623532	cred3	21:34015242:T:C	0.000221053	0.941753
	CHIP	chr21_33868251_36080021	3	0.623532	cred3	21:34088424:G:T	0.000220473	0.941973
	CHIP	chr21_33868251_36080021	3	0.623532	cred3	21:35124541:T:C	0.000217097	0.94219
	CHIP	chr21_33868251_36080021	3	0.623532	cred3	21:34915488:C:A	0.000213185	0.942404
	CHIP	chr21_33868251_36080021	3	0.623532	cred3	21:33987197:G:A	0.000211396	0.942615
	CHIP	chr21_33868251_36080021	3	0.623532	cred3	21:34362762:C:T	0.00021079	0.942826
	CHIP	chr21_33868251_36080021	3	0.623532	cred3	21:35132135:T:C	0.000210679	0.943036
	CHIP	chr21_33868251_36080021	3	0.623532	cred3	21:34077493:A:G	0.000208251	0.943245
	CHIP	chr21_33868251_36080021	3	0.623532	cred3	21:35080259:G:A	0.000207169	0.943452
	CHIP	chr21_33868251_36080021	3	0.623532	cred3	21:33987990:G:A	0.000207071	0.943659
	CHIP	chr21_33868251_36080021	3	0.623532	cred3	21:34028984:C:T	0.000203379	0.943862
	CHIP	chr21_33868251_36080021	3	0.623532	cred3	21:34087673:C:G	0.000203238	0.944066
	CHIP	chr21_33868251_36080021	3	0.623532	cred3	21:34087674:T:G	0.000203101	0.944269
	CHIP	chr21_33868251_36080021	3	0.623532	cred3	21:34110652:A:G	0.000198683	0.944467
	CHIP	chr21_33868251_36080021	3	0.623532	cred3	21:34079446:G:GT	0.000198266	0.944666
	CHIP	chr21_33868251_36080021	3	0.623532	cred3	21:33987842:A:G	0.000197602	0.944863
	CHIP	chr21_33868251_36080021	3	0.623532	cred3	21:35083406:C:T	0.000195032	0.945058
	CHIP	chr21_33868251_36080021	3	0.623532	cred3	21:35124101:C:T	0.000194618	0.945253
	CHIP	chr21_33868251_36080021	3	0.623532	cred3	21:34110454:T:C	0.00019423	0.945447
	CHIP	chr21_33868251_36080021	3	0.623532	cred3	21:34088387:AGCCTAT:A	0.00019346	0.945641
	CHIP	chr21_33868251_36080021	3	0.623532	cred3	21:35829188:T:C	0.000193437	0.945834
	CHIP	chr21_33868251_36080021	3	0.623532	cred3	21:35086991:C:A	0.000191148	0.946025
	CHIP	chr21_33868251_36080021	3	0.623532	cred3	21:35296999:T:C	0.000190976	0.946216
	CHIP	chr21_33868251_36080021	3	0.623532	cred3	21:35253316:A:G	0.000188826	0.946405
	CHIP	chr21_33868251_36080021	3	0.623532	cred3	21:34888858:C:G	0.00018832	0.946593
	CHIP	chr21_33868251_36080021	3	0.623532	cred3	21:34112410:A:G	0.000188202	0.946782
	CHIP	chr21_33868251_36080021	3	0.623532	cred3	21:34110848:A:G	0.000188174	0.94697
	CHIP	chr21_33868251_36080021	3	0.623532	cred3	21:34011339:G:A	0.000187281	0.947157
	CHIP	chr21_33868251_36080021	3	0.623532	cred3	21:34552016:T:C	0.000186613	0.947344
	CHIP	chr21_33868251_36080021	3	0.623532	cred3	21:35229136:G:A	0.000186184	0.94753
	CHIP	chr21_33868251_36080021	3	0.623532	cred3	21:34100690:T:C	0.00018582	0.947716
	CHIP	chr21_33868251_36080021	3	0.623532	cred3	21:34093207:G:A	0.000184722	0.9479
	CHIP	chr21_33868251_36080021	3	0.623532	cred3	21:34103524:G:A	0.000184606	0.948085
	CHIP	chr21_33868251_36080021	3	0.623532	cred3	21:34088344:G:A	0.000183478	0.948268
	CHIP	chr21_33868251_36080021	3	0.623532	cred3	21:34681603:C:A	0.00018028	0.948449
	CHIP	chr21_33868251_36080021	3	0.623532	cred3	21:35130811:A:G	0.000179931	0.948629
	CHIP	chr21_33868251_36080021	3	0.623532	cred3	21:34568935:T:C	0.0001796	0.948808
	CHIP	chr21_33868251_36080021	3	0.623532	cred3	21:34085631:C:T	0.000178158	0.948986
	CHIP	chr21_33868251_36080021	3	0.623532	cred3	21:34112761:C:G	0.000177511	0.949164
	CHIP	chr21_33868251_36080021	3	0.623532	cred3	21:34091194:T:C	0.000176385	0.94934
	CHIP	chr21_33868251_36080021	3	0.623532	cred3	21:34701571:T:A	0.000175355	0.949516
	CHIP	chr21_33868251_36080021	3	0.623532	cred3	21:34614698:C:T	0.000174773	0.94969
	CHIP	chr21_33868251_36080021	3	0.623532	cred3	21:34132516:G:A	0.000173528	0.949864
	CHIP	chr21_33868251_36080021	3	0.623532	cred3	21:35122442:T:C	0.000173174	0.950037
	CHIP	CHEK2 27265167_30154052	2	0.506774	cred1	22:28365160:C:T	0.532466	0.532466
	CHIP	CHEK2 27265167_30154052	2	0.506774	cred1	22:28707610:T:C	0.19597	0.728436
	CHIP	CHEK2 27265167_30154052	2	0.506774	cred1	22:29020414:C:T	0.173207	0.901643
	CHIP	CHEK2 27265167_30154052	2	0.506774	cred1	22:28695868:AG:A	0.0767072	0.97835
	CHIP	CHEK2 27265167_30154052	2	0.506774	cred2	22:27672567:T:A	0.0536591	0.0536591
	CHIP	CHEK2 27265167_30154052	2	0.506774	cred2	22:27747847:TG:T	0.0298799	0.083539
	CHIP	CHEK2 27265167_30154052	2	0.506774	cred2	22:28089573:G:C	0.0291424	0.112681
	CHIP	CHEK2 27265167_30154052	2	0.506774	cred2	22:28552180:C:T	0.028879	0.14156
	CHIP	CHEK2 27265167_30154052	2	0.506774	cred2	22:28629633:T:G	0.0275509	0.169111
	CHIP	CHEK2 27265167_30154052	2	0.506774	cred2	22:28626694:T:C	0.0273177	0.196429
	CHIP	CHEK2 27265167_30154052	2	0.506774	cred2	22:28193702:A:G	0.0220639	0.218493
	CHIP	CHEK2 27265167_30154052	2	0.506774	cred2	22:29575719:T:G	0.0152146	0.233707
	CHIP	CHEK2 27265167_30154052	2	0.506774	cred2	22:28572609:A:AT	0.0146629	0.24837
	CHIP	CHEK2 27265167_30154052	2	0.506774	cred2	22:27983132:G:A	0.0126317	0.261002
	CHIP	CHEK2 27265167_30154052	2	0.506774	cred2	22:27650614:C:T	0.0121982	0.2732
	CHIP	CHEK2 27265167_30154052	2	0.506774	cred2	22:27450118:G:A	0.0106461	0.283846
	CHIP	CHEK2 27265167_30154052	2	0.506774	cred2	22:28760686:C:G	0.0102902	0.294137
	CHIP	CHEK2 27265167_30154052	2	0.506774	cred2	22:27667767:C:A	0.0101614	0.304298
	CHIP	CHEK2 27265167_30154052	2	0.506774	cred2	22:29749694:C:G	0.00879019	0.313088
	CHIP	CHEK2 27265167_30154052	2	0.506774	cred2	22:27675670:G:T	0.00826299	0.321351
	CHIP	CHEK2 27265167_30154052	2	0.506774	cred2	22:27675678:T:C	0.0082184	0.32957
	CHIP	CHEK2 27265167_30154052	2	0.506774	cred2	22:27651929:T:C	0.00807123	0.337641
	CHIP	CHEK2 27265167_30154052	2	0.506774	cred2	22:27646073:G:A	0.00795357	0.345594
	CHIP	CHEK2 27265167_30154052	2	0.506774	cred2	22:27646691:T:G	0.00776561	0.35336
	CHIP	CHEK2 27265167_30154052	2	0.506774	cred2	22:27678489:AC:A	0.00734495	0.360705
	CHIP	CHEK2 27265167_30154052	2	0.506774	cred2	22:28618700:A:C	0.00662218	0.367327
	CHIP	CHEK2 27265167_30154052	2	0.506774	cred2	22:27675709:C:T	0.00645169	0.373779
	CHIP	CHEK2 27265167_30154052	2	0.506774	cred2	22:28104293:T:C	0.00628216	0.380061
	CHIP	CHEK2 27265167_30154052	2	0.506774	cred2	22:27783962:G:A	0.00612952	0.38619
	CHIP	CHEK2 27265167_30154052	2	0.506774	cred2	22:28544436:T:C	0.0060638	0.392254
	CHIP	CHEK2 27265167_30154052	2	0.506774	cred2	22:27648627:A:C	0.00598703	0.398241
	CHIP	CHEK2 27265167_30154052	2	0.506774	cred2	22:29481455:G:GA	0.00591666	0.404158
	CHIP	CHEK2 27265167_30154052	2	0.506774	cred2	22:28084887:G:A	0.00579324	0.409951
	CHIP	CHEK2 27265167_30154052	2	0.506774	cred2	22:28051454:G:A	0.00556885	0.41552
	CHIP	CHEK2 27265167_30154052	2	0.506774	cred2	22:27669115:G:A	0.00481458	0.420335
	CHIP	CHEK2 27265167_30154052	2	0.506774	cred2	22:27663043:G:A	0.00470745	0.425042
	CHIP	CHEK2 27265167_30154052	2	0.506774	cred2	22:27676943:A:G	0.00440342	0.429446
	CHIP	CHEK2 27265167_30154052	2	0.506774	cred2	22:28092307:C:T	0.00433672	0.433782
	CHIP	CHEK2 27265167_30154052	2	0.506774	cred2	22:28061539:G:A	0.00405753	0.43784
	CHIP	CHEK2 27265167_30154052	2	0.506774	cred2	22:27676045:C:T	0.00401159	0.441851
	CHIP	CHEK2 27265167_30154052	2	0.506774	cred2	22:28145362:G:A	0.00397858	0.44583
	CHIP	CHEK2 27265167_30154052	2	0.506774	cred2	22:27636081:G:A	0.00396623	0.449796
	CHIP	CHEK2 27265167_30154052	2	0.506774	cred2	22:29449942:G:A	0.00391719	0.453713
	CHIP	CHEK2 27265167_30154052	2	0.506774	cred2	22:29449778:G:A	0.00390248	0.457616
	CHIP	CHEK2 27265167_30154052	2	0.506774	cred2	22:27633038:G:A	0.00385274	0.461469
	CHIP	CHEK2 27265167_30154052	2	0.506774	cred2	22:27487091:C:T	0.00384942	0.465318
	CHIP	CHEK2 27265167_30154052	2	0.506774	cred2	22:27672406:G:A	0.00378839	0.469106
	CHIP	CHEK2 27265167_30154052	2	0.506774	cred2	22:27690993:T:C	0.00378219	0.472889
	CHIP	CHEK2 27265167_30154052	2	0.506774	cred2	22:28806532:C:G	0.00352256	0.476411
	CHIP	CHEK2 27265167_30154052	2	0.506774	cred2	22:27645007:A:G	0.00344983	0.479861
	CHIP	CHEK2 27265167_30154052	2	0.506774	cred2	22:28084411:G:A	0.00343938	0.4833
	CHIP	CHEK2 27265167_30154052	2	0.506774	cred2	22:28089695:A:G	0.00340444	0.486705
	CHIP	CHEK2 27265167_30154052	2	0.506774	cred2	22:28186824:G:A	0.00331625	0.490021
	CHIP	CHEK2 27265167_30154052	2	0.506774	cred2	22:28174448:A:G	0.00323351	0.493255
	CHIP	CHEK2 27265167_30154052	2	0.506774	cred2	22:29552029:G:A	0.00323112	0.496486
	CHIP	CHEK2 27265167_30154052	2	0.506774	cred2	22:28337176:C:G	0.00320035	0.499686
	CHIP	CHEK2 27265167_30154052	2	0.506774	cred2	22:28970145:C:T	0.0031652	0.502851
	CHIP	CHEK2 27265167_30154052	2	0.506774	cred2	22:28750275:A:C	0.00313728	0.505989
	CHIP	CHEK2 27265167_30154052	2	0.506774	cred2	22:28138017:G:T	0.00307011	0.509059
	CHIP	CHEK2 27265167_30154052	2	0.506774	cred2	22:27660563:C:A	0.00306435	0.512123
	CHIP	CHEK2 27265167_30154052	2	0.506774	cred2	22:29569049:G:C	0.00296793	0.515091
	CHIP	CHEK2 27265167_30154052	2	0.506774	cred2	22:28108768:C:T	0.00294332	0.518034
	CHIP	CHEK2 27265167_30154052	2	0.506774	cred2	22:27493666:G:C	0.0029257	0.52096
	CHIP	CHEK2 27265167_30154052	2	0.506774	cred2	22:27469191:G:A	0.0027159	0.523676
	CHIP	CHEK2 27265167_30154052	2	0.506774	cred2	22:27492350:G:A	0.0026636	0.526339
	CHIP	CHEK2 27265167_30154052	2	0.506774	cred2	22:27597311:A:G	0.00257356	0.528913
	CHIP	CHEK2 27265167_30154052	2	0.506774	cred2	22:29344293:G:A	0.00256687	0.53148
	CHIP	CHEK2 27265167_30154052	2	0.506774	cred2	22:29535515:A:G	0.00251866	0.533999
	CHIP	CHEK2 27265167_30154052	2	0.506774	cred2	22:27694376:G:A	0.00251479	0.536513
	CHIP	CHEK2 27265167_30154052	2	0.506774	cred2	22:28171204:G:A	0.00251462	0.539028
	CHIP	CHEK2 27265167_30154052	2	0.506774	cred2	22:28197116:T:C	0.00246453	0.541492
	CHIP	CHEK2 27265167_30154052	2	0.506774	cred2	22:27490775:G:A	0.00245841	0.543951
	CHIP	CHEK2 27265167_30154052	2	0.506774	cred2	22:27790717:C:T	0.00243178	0.546383
	CHIP	CHEK2 27265167_30154052	2	0.506774	cred2	22:27678259:C:T	0.00241958	0.548802
	CHIP	CHEK2 27265167_30154052	2	0.506774	cred2	22:29396865:A:T	0.00240897	0.551211
	CHIP	CHEK2 27265167_30154052	2	0.506774	cred2	22:28648744:A:C	0.00240042	0.553612
	CHIP	CHEK2 27265167_30154052	2	0.506774	cred2	22:29592270:C:T	0.00237965	0.555991
	CHIP	CHEK2 27265167_30154052	2	0.506774	cred2	22:28619558:A:G	0.00233123	0.558322
	CHIP	CHEK2 27265167_30154052	2	0.506774	cred2	22:28167154:A:C	0.00226168	0.560584
	CHIP	CHEK2 27265167_30154052	2	0.506774	cred2	22:28327328:G:T	0.00224537	0.56283
	CHIP	CHEK2 27265167_30154052	2	0.506774	cred2	22:28941894:G:A	0.00221303	0.565043
	CHIP	CHEK2 27265167_30154052	2	0.506774	cred2	22:27448580:G:T	0.0022033	0.567246
	CHIP	CHEK2 27265167_30154052	2	0.506774	cred2	22:28123126:G:C	0.00220116	0.569447
	CHIP	CHEK2 27265167_30154052	2	0.506774	cred2	22:27662696:C:T	0.00217574	0.571623
	CHIP	CHEK2 27265167_30154052	2	0.506774	cred2	22:28243639:T:C	0.00216495	0.573788
	CHIP	CHEK2 27265167_30154052	2	0.506774	cred2	22:28096163:C:G	0.00214349	0.575931
	CHIP	CHEK2 27265167_30154052	2	0.506774	cred2	22:28149637:C:T	0.00211661	0.578048
	CHIP	CHEK2 27265167_30154052	2	0.506774	cred2	22:27659546:T:C	0.00209848	0.580146
	CHIP	CHEK2 27265167_30154052	2	0.506774	cred2	22:29625564:T:C	0.0020855	0.582232
	CHIP	CHEK2 27265167_30154052	2	0.506774	cred2	22:27580242:T:C	0.00208267	0.584314
	CHIP	CHEK2 27265167_30154052	2	0.506774	cred2	22:27981415:C:CAA	0.00207082	0.586385
	CHIP	CHEK2 27265167_30154052	2	0.506774	cred2	22:28247088:G:T	0.00204006	0.588425
	CHIP	CHEK2 27265167_30154052	2	0.506774	cred2	22:27487575:G:A	0.00202861	0.590454
	CHIP	CHEK2 27265167_30154052	2	0.506774	cred2	22:29606196:C:T	0.00199908	0.592453
	CHIP	CHEK2 27265167_30154052	2	0.506774	cred2	22:27487176:G:T	0.00197714	0.59443
	CHIP	CHEK2 27265167_30154052	2	0.506774	cred2	22:28244488:C:G	0.00196425	0.596394
	CHIP	CHEK2 27265167_30154052	2	0.506774	cred2	22:28151422:C:T	0.0019504	0.598345
	CHIP	CHEK2 27265167_30154052	2	0.506774	cred2	22:27663744:G:A	0.00193392	0.600279
	CHIP	CHEK2 27265167_30154052	2	0.506774	cred2	22:28146680:T:A	0.00192008	0.602199
	CHIP	CHEK2 27265167_30154052	2	0.506774	cred2	22:28141127:C:T	0.00188801	0.604087
	CHIP	CHEK2 27265167_30154052	2	0.506774	cred2	22:27671525:G:A	0.00187626	0.605963
	CHIP	CHEK2 27265167_30154052	2	0.506774	cred2	22:27618971:T:G	0.0018308	0.607794
	CHIP	CHEK2 27265167_30154052	2	0.506774	cred2	22:27755548:G:A	0.00180175	0.609596
	CHIP	CHEK2 27265167_30154052	2	0.506774	cred2	22:27679259:A:G	0.00176152	0.611357
	CHIP	CHEK2 27265167_30154052	2	0.506774	cred2	22:27504363:A:T	0.00175963	0.613117
	CHIP	CHEK2 27265167_30154052	2	0.506774	cred2	22:27621873:T:G	0.00174118	0.614858
	CHIP	CHEK2 27265167_30154052	2	0.506774	cred2	22:28169863:T:C	0.00173889	0.616597
	CHIP	CHEK2 27265167_30154052	2	0.506774	cred2	22:27671228:T:C	0.00171525	0.618312
	CHIP	CHEK2 27265167_30154052	2	0.506774	cred2	22:29216944:C:T	0.00170045	0.620013
	CHIP	CHEK2 27265167_30154052	2	0.506774	cred2	22:29626387:C:T	0.00169552	0.621708
	CHIP	CHEK2 27265167_30154052	2	0.506774	cred2	22:29677572:C:T	0.00169302	0.623401
	CHIP	CHEK2 27265167_30154052	2	0.506774	cred2	22:27620354:G:C	0.00167772	0.625079
	CHIP	CHEK2 27265167_30154052	2	0.506774	cred2	22:28640318:G:T	0.00167505	0.626754
	CHIP	CHEK2 27265167_30154052	2	0.506774	cred2	22:27504294:T:C	0.00167392	0.628428
	CHIP	CHEK2 27265167_30154052	2	0.506774	cred2	22:29657262:G:A	0.00165794	0.630086
	CHIP	CHEK2 27265167_30154052	2	0.506774	cred2	22:28178444:G:A	0.00164698	0.631733
	CHIP	CHEK2 27265167_30154052	2	0.506774	cred2	22:28312774:C:T	0.00163858	0.633371
	CHIP	CHEK2 27265167_30154052	2	0.506774	cred2	22:28530199:G:A	0.00162798	0.634999
	CHIP	CHEK2 27265167_30154052	2	0.506774	cred2	22:27534699:G:A	0.00161627	0.636616
	CHIP	CHEK2 27265167_30154052	2	0.506774	cred2	22:27619678:G:C	0.00160966	0.638225
	CHIP	CHEK2 27265167_30154052	2	0.506774	cred2	22:27495754:C:G	0.00160543	0.639831
	CHIP	CHEK2 27265167_30154052	2	0.506774	cred2	22:27670016:A:C	0.00159673	0.641427
	CHIP	CHEK2 27265167_30154052	2	0.506774	cred2	22:28138124:C:T	0.00158004	0.643007
	CHIP	CHEK2 27265167_30154052	2	0.506774	cred2	22:28005439:A:G	0.00157375	0.644581
	CHIP	CHEK2 27265167_30154052	2	0.506774	cred2	22:28906140:C:T	0.00156626	0.646147
	CHIP	CHEK2 27265167_30154052	2	0.506774	cred2	22:27623101:A:G	0.00155982	0.647707
	CHIP	CHEK2 27265167_30154052	2	0.506774	cred2	22:29669142:T:C	0.00153264	0.64924
	CHIP	CHEK2 27265167_30154052	2	0.506774	cred2	22:28820967:A:C	0.00151728	0.650757
	CHIP	CHEK2 27265167_30154052	2	0.506774	cred2	22:29052375:C:G	0.00150951	0.652267
	CHIP	CHEK2 27265167_30154052	2	0.506774	cred2	22:28722485:G:A	0.00148005	0.653747
	CHIP	CHEK2 27265167_30154052	2	0.506774	cred2	22:28083547:G:A	0.0014751	0.655222
	CHIP	CHEK2 27265167_30154052	2	0.506774	cred2	22:27685134:A:C	0.00146936	0.656691
	CHIP	CHEK2 27265167_30154052	2	0.506774	cred2	22:27473205:T:C	0.00146921	0.65816
	CHIP	CHEK2 27265167_30154052	2	0.506774	cred2	22:27575122:G:A	0.00145154	0.659612
	CHIP	CHEK2 27265167_30154052	2	0.506774	cred2	22:27924290:CTTTGT:C	0.00145119	0.661063
	CHIP	CHEK2 27265167_30154052	2	0.506774	cred2	22:28959618:T:C	0.00141612	0.662479
	CHIP	CHEK2 27265167_30154052	2	0.506774	cred2	22:27772959:G:C	0.00141246	0.663892
	CHIP	CHEK2 27265167_30154052	2	0.506774	cred2	22:28040491:A:G	0.00140655	0.665298
	CHIP	CHEK2 27265167_30154052	2	0.506774	cred2	22:28388487:T:A	0.00139345	0.666692
	CHIP	CHEK2 27265167_30154052	2	0.506774	cred2	22:27624228:A:T	0.00138982	0.668082
	CHIP	CHEK2 27265167_30154052	2	0.506774	cred2	22:29153034:C:T	0.00135729	0.669439
	CHIP	CHEK2 27265167_30154052	2	0.506774	cred2	22:29737196:G:A	0.00134655	0.670785
	CHIP	CHEK2 27265167_30154052	2	0.506774	cred2	22:27495366:C:G	0.00134053	0.672126
	CHIP	CHEK2 27265167_30154052	2	0.506774	cred2	22:28426597:C:T	0.00133671	0.673463
	CHIP	CHEK2 27265167_30154052	2	0.506774	cred2	22:28404407:G:A	0.00132513	0.674788
	CHIP	CHEK2 27265167_30154052	2	0.506774	cred2	22:28216383:G:C	0.00132168	0.676109
	CHIP	CHEK2 27265167_30154052	2	0.506774	cred2	22:27489443:G:GT	0.00131702	0.677426
	CHIP	CHEK2 27265167_30154052	2	0.506774	cred2	22:27905755:C:T	0.00129032	0.678717
	CHIP	CHEK2 27265167_30154052	2	0.506774	cred2	22:27578858:A:C	0.00128975	0.680006
	CHIP	CHEK2 27265167_30154052	2	0.506774	cred2	22:27601091:C:G	0.00128696	0.681293
	CHIP	CHEK2 27265167_30154052	2	0.506774	cred2	22:28708401:G:C	0.00127803	0.682571
	CHIP	CHEK2 27265167_30154052	2	0.506774	cred2	22:27579241:T:C	0.00127268	0.683844
	CHIP	CHEK2 27265167_30154052	2	0.506774	cred2	22:27687424:C:T	0.00126588	0.68511
	CHIP	CHEK2 27265167_30154052	2	0.506774	cred2	22:28782426:AT:A	0.0012589	0.686369
	CHIP	CHEK2 27265167_30154052	2	0.506774	cred2	22:28531594:A:C	0.00125473	0.687624
	CHIP	CHEK2 27265167_30154052	2	0.506774	cred2	22:28374848:A:AT	0.00125071	0.688874
	CHIP	CHEK2 27265167_30154052	2	0.506774	cred2	22:27898571:T:C	0.00124806	0.690122
	CHIP	CHEK2 27265167_30154052	2	0.506774	cred2	22:28988668:T:G	0.00124337	0.691366
	CHIP	CHEK2 27265167_30154052	2	0.506774	cred2	22:28115420:C:A	0.00122665	0.692592
	CHIP	CHEK2 27265167_30154052	2	0.506774	cred2	22:28424477:T:C	0.00122587	0.693818
	CHIP	CHEK2 27265167_30154052	2	0.506774	cred2	22:29808969:A:T	0.00122425	0.695043
	CHIP	CHEK2 27265167_30154052	2	0.506774	cred2	22:27620781:G:C	0.00122088	0.696263
	CHIP	CHEK2 27265167_30154052	2	0.506774	cred2	22:28997219:C:T	0.0012186	0.697482
	CHIP	CHEK2 27265167_30154052	2	0.506774	cred2	22:28645725:T:C	0.00121538	0.698697
	CHIP	CHEK2 27265167_30154052	2	0.506774	cred2	22:29052416:C:T	0.00120701	0.699904
	CHIP	CHEK2 27265167_30154052	2	0.506774	cred2	22:28347286:C:A	0.00119952	0.701104
	CHIP	CHEK2 27265167_30154052	2	0.506774	cred2	22:27572005:C:T	0.00118326	0.702287
	CHIP	CHEK2 27265167_30154052	2	0.506774	cred2	22:27571236:C:T	0.00117592	0.703463
	CHIP	CHEK2 27265167_30154052	2	0.506774	cred2	22:28987208:A:G	0.00117253	0.704636
	CHIP	CHEK2 27265167_30154052	2	0.506774	cred2	22:27438181:G:A	0.00116783	0.705804
	CHIP	CHEK2 27265167_30154052	2	0.506774	cred2	22:28618451:G:A	0.00115867	0.706962
	CHIP	CHEK2 27265167_30154052	2	0.506774	cred2	22:28687217:A:G	0.00114373	0.708106
	CHIP	CHEK2 27265167_30154052	2	0.506774	cred2	22:28970930:T:A	0.00113346	0.709239
	CHIP	CHEK2 27265167_30154052	2	0.506774	cred2	22:29707843:C:T	0.00113028	0.71037
	CHIP	CHEK2 27265167_30154052	2	0.506774	cred2	22:28270973:T:C	0.00112924	0.711499
	CHIP	CHEK2 27265167_30154052	2	0.506774	cred2	22:27552162:T:C	0.00111489	0.712614
	CHIP	CHEK2 27265167_30154052	2	0.506774	cred2	22:27689303:G:A	0.00110281	0.713717
	CHIP	CHEK2 27265167_30154052	2	0.506774	cred2	22:27617164:T:C	0.00109953	0.714816
	CHIP	CHEK2 27265167_30154052	2	0.506774	cred2	22:27740122:T:G	0.00109752	0.715914
	CHIP	CHEK2 27265167_30154052	2	0.506774	cred2	22:27617080:A:G	0.00107262	0.716986
	CHIP	CHEK2 27265167_30154052	2	0.506774	cred2	22:28983742:A:G	0.00107147	0.718058
	CHIP	CHEK2 27265167_30154052	2	0.506774	cred2	22:27501740:T:A	0.00106562	0.719123
	CHIP	CHEK2 27265167_30154052	2	0.506774	cred2	22:28211147:AG:A	0.00106502	0.720188
	CHIP	CHEK2 27265167_30154052	2	0.506774	cred2	22:29451965:G:A	0.00106315	0.721252
	CHIP	CHEK2 27265167_30154052	2	0.506774	cred2	22:27439666:A:G	0.00105189	0.722303
	CHIP	CHEK2 27265167_30154052	2	0.506774	cred2	22:29725517:A:G	0.00104925	0.723353
	CHIP	CHEK2 27265167_30154052	2	0.506774	cred2	22:28973313:C:G	0.00104065	0.724393
	CHIP	CHEK2 27265167_30154052	2	0.506774	cred2	22:27503840:G:T	0.00101679	0.72541
	CHIP	CHEK2 27265167_30154052	2	0.506774	cred2	22:28619951:T:C	0.00101457	0.726425
	CHIP	CHEK2 27265167_30154052	2	0.506774	cred2	22:27631714:CTG:C	0.00101339	0.727438
	CHIP	CHEK2 27265167_30154052	2	0.506774	cred2	22:27443943:C:T	0.00101274	0.728451
	CHIP	CHEK2 27265167_30154052	2	0.506774	cred2	22:27495353:GTGATGAGCAAAAC:G	0.00101184	0.729463
	CHIP	CHEK2 27265167_30154052	2	0.506774	cred2	22:28224919:A:G	0.00100906	0.730472
	CHIP	CHEK2 27265167_30154052	2	0.506774	cred2	22:28588878:A:C	0.001005	0.731477
	CHIP	CHEK2 27265167_30154052	2	0.506774	cred2	22:28986771:A:T	0.000995768	0.732472
	CHIP	CHEK2 27265167_30154052	2	0.506774	cred2	22:27616542:G:A	0.00099391	0.733466
	CHIP	CHEK2 27265167_30154052	2	0.506774	cred2	22:27561168:G:C	0.000993743	0.73446
	CHIP	CHEK2 27265167_30154052	2	0.506774	cred2	22:27616667:G:A	0.000992997	0.735453
	CHIP	CHEK2 27265167_30154052	2	0.506774	cred2	22:27616634:G:A	0.00097961	0.736433
	CHIP	CHEK2 27265167_30154052	2	0.506774	cred2	22:27616654:C:T	0.000979322	0.737412
	CHIP	CHEK2 27265167_30154052	2	0.506774	cred2	22:28707504:T:C	0.000966867	0.738379
	CHIP	CHEK2 27265167_30154052	2	0.506774	cred2	22:28301315:A:T	0.000960809	0.73934
	CHIP	CHEK2 27265167_30154052	2	0.506774	cred2	22:28979083:C:A	0.000953401	0.740293
	CHIP	CHEK2 27265167_30154052	2	0.506774	cred2	22:27561919:A:G	0.00095115	0.741244
	CHIP	CHEK2 27265167_30154052	2	0.506774	cred2	22:27561200:T:C	0.000950641	0.742195
	CHIP	CHEK2 27265167_30154052	2	0.506774	cred2	22:27615966:A:G	0.000935293	0.74313
	CHIP	CHEK2 27265167_30154052	2	0.506774	cred2	22:29428682:T:G	0.000932596	0.744063
	CHIP	CHEK2 27265167_30154052	2	0.506774	cred2	22:27995501:T:C	0.000926406	0.744989
	CHIP	CHEK2 27265167_30154052	2	0.506774	cred2	22:29051443:T:C	0.000921488	0.745911
	CHIP	CHEK2 27265167_30154052	2	0.506774	cred2	22:27652856:C:T	0.000912031	0.746823
	CHIP	CHEK2 27265167_30154052	2	0.506774	cred2	22:27647170:CT:C	0.000908711	0.747731
	CHIP	CHEK2 27265167_30154052	2	0.506774	cred2	22:27615425:G:A	0.000905981	0.748637
	CHIP	CHEK2 27265167_30154052	2	0.506774	cred2	22:28066275:C:T	0.000905483	0.749543
	CHIP	CHEK2 27265167_30154052	2	0.506774	cred2	22:29304746:G:A	0.000896434	0.750439
	CHIP	CHEK2 27265167_30154052	2	0.506774	cred2	22:29340604:T:C	0.000894923	0.751334
	CHIP	CHEK2 27265167_30154052	2	0.506774	cred2	22:28998643:G:C	0.000890166	0.752224
	CHIP	CHEK2 27265167_30154052	2	0.506774	cred2	22:27648269:G:A	0.000886451	0.753111
	CHIP	CHEK2 27265167_30154052	2	0.506774	cred2	22:27719112:C:T	0.000885377	0.753996
	CHIP	CHEK2 27265167_30154052	2	0.506774	cred2	22:27651445:T:C	0.000879284	0.754876
	CHIP	CHEK2 27265167_30154052	2	0.506774	cred2	22:27566757:G:A	0.000878295	0.755754
	CHIP	CHEK2 27265167_30154052	2	0.506774	cred2	22:27669282:C:A	0.000872227	0.756626
	CHIP	CHEK2 27265167_30154052	2	0.506774	cred2	22:27631739:A:G	0.000867665	0.757494
	CHIP	CHEK2 27265167_30154052	2	0.506774	cred2	22:27852596:A:G	0.000860061	0.758354
	CHIP	CHEK2 27265167_30154052	2	0.506774	cred2	22:27961686:A:G	0.0008359	0.75919
	CHIP	CHEK2 27265167_30154052	2	0.506774	cred2	22:28085520:A:G	0.000828604	0.760018
	CHIP	CHEK2 27265167_30154052	2	0.506774	cred2	22:27978228:T:C	0.000814981	0.760833
	CHIP	CHEK2 27265167_30154052	2	0.506774	cred2	22:28144504:A:G	0.000812096	0.761645
	CHIP	CHEK2 27265167_30154052	2	0.506774	cred2	22:27631167:G:C	0.000790117	0.762435
	CHIP	CHEK2 27265167_30154052	2	0.506774	cred2	22:29239714:G:A	0.000784452	0.76322
	CHIP	CHEK2 27265167_30154052	2	0.506774	cred2	22:27922044:A:G	0.000781411	0.764001
	CHIP	CHEK2 27265167_30154052	2	0.506774	cred2	22:28868544:G:A	0.000780133	0.764781
	CHIP	CHEK2 27265167_30154052	2	0.506774	cred2	22:27893449:A:G	0.000779603	0.765561
	CHIP	CHEK2 27265167_30154052	2	0.506774	cred2	22:28706347:A:T	0.00077899	0.76634
	CHIP	CHEK2 27265167_30154052	2	0.506774	cred2	22:27692757:G:A	0.000777022	0.767117
	CHIP	CHEK2 27265167_30154052	2	0.506774	cred2	22:28291095:T:A	0.000769904	0.767887
	CHIP	CHEK2 27265167_30154052	2	0.506774	cred2	22:28724412:A:C	0.00076936	0.768656
	CHIP	CHEK2 27265167_30154052	2	0.506774	cred2	22:27579360:A:T	0.00076381	0.76942
	CHIP	CHEK2 27265167_30154052	2	0.506774	cred2	22:28233675:C:A	0.000762626	0.770183
	CHIP	CHEK2 27265167_30154052	2	0.506774	cred2	22:27552103:G:A	0.000761685	0.770944
	CHIP	CHEK2 27265167_30154052	2	0.506774	cred2	22:27614995:G:T	0.000760285	0.771705
	CHIP	CHEK2 27265167_30154052	2	0.506774	cred2	22:27579286:A:G	0.000750255	0.772455
	CHIP	CHEK2 27265167_30154052	2	0.506774	cred2	22:27943362:C:T	0.000748751	0.773204
	CHIP	CHEK2 27265167_30154052	2	0.506774	cred2	22:29427978:G:A	0.000746619	0.77395
	CHIP	CHEK2 27265167_30154052	2	0.506774	cred2	22:28016380:G:A	0.000744408	0.774695
	CHIP	CHEK2 27265167_30154052	2	0.506774	cred2	22:29271143:T:G	0.000742204	0.775437
	CHIP	CHEK2 27265167_30154052	2	0.506774	cred2	22:28987435:A:G	0.000741535	0.776179
	CHIP	CHEK2 27265167_30154052	2	0.506774	cred2	22:28997918:C:G	0.000740872	0.776919
	CHIP	CHEK2 27265167_30154052	2	0.506774	cred2	22:27665260:C:T	0.000740399	0.77766
	CHIP	CHEK2 27265167_30154052	2	0.506774	cred2	22:27695434:C:T	0.000739329	0.778399
	CHIP	CHEK2 27265167_30154052	2	0.506774	cred2	22:28762689:CAG:C	0.000738567	0.779138
	CHIP	CHEK2 27265167_30154052	2	0.506774	cred2	22:27505954:C:T	0.000735208	0.779873
	CHIP	CHEK2 27265167_30154052	2	0.506774	cred2	22:29627600:T:C	0.000735049	0.780608
	CHIP	CHEK2 27265167_30154052	2	0.506774	cred2	22:28219464:C:T	0.000730527	0.781338
	CHIP	CHEK2 27265167_30154052	2	0.506774	cred2	22:28643015:C:T	0.00072886	0.782067
	CHIP	CHEK2 27265167_30154052	2	0.506774	cred2	22:27964881:A:G	0.000718507	0.782786
	CHIP	CHEK2 27265167_30154052	2	0.506774	cred2	22:29487357:G:A	0.000711423	0.783497
	CHIP	CHEK2 27265167_30154052	2	0.506774	cred2	22:27619184:C:T	0.000711331	0.784209
	CHIP	CHEK2 27265167_30154052	2	0.506774	cred2	22:29869033:C:T	0.000709468	0.784918
	CHIP	CHEK2 27265167_30154052	2	0.506774	cred2	22:28941157:G:T	0.000701653	0.78562
	CHIP	CHEK2 27265167_30154052	2	0.506774	cred2	22:27979687:A:G	0.00069956	0.786319
	CHIP	CHEK2 27265167_30154052	2	0.506774	cred2	22:27993270:C:T	0.000697998	0.787017
	CHIP	CHEK2 27265167_30154052	2	0.506774	cred2	22:27948537:G:A	0.000695239	0.787713
	CHIP	CHEK2 27265167_30154052	2	0.506774	cred2	22:27619167:C:T	0.000691213	0.788404
	CHIP	CHEK2 27265167_30154052	2	0.506774	cred2	22:27524279:C:G	0.000686259	0.78909
	CHIP	CHEK2 27265167_30154052	2	0.506774	cred2	22:29897488:T:G	0.000685803	0.789776
	CHIP	CHEK2 27265167_30154052	2	0.506774	cred2	22:29226181:C:T	0.000681681	0.790457
	CHIP	CHEK2 27265167_30154052	2	0.506774	cred2	22:27671822:T:A	0.000681519	0.791139
	CHIP	CHEK2 27265167_30154052	2	0.506774	cred2	22:27506315:G:A	0.000679724	0.791819
	CHIP	CHEK2 27265167_30154052	2	0.506774	cred2	22:28062758:TTG:T	0.000679041	0.792498
	CHIP	CHEK2 27265167_30154052	2	0.506774	cred2	22:28594640:T:C	0.000672175	0.79317
	CHIP	CHEK2 27265167_30154052	2	0.506774	cred2	22:28724809:A:G	0.000672145	0.793842
	CHIP	CHEK2 27265167_30154052	2	0.506774	cred2	22:29122184:T:C	0.000669725	0.794512
	CHIP	CHEK2 27265167_30154052	2	0.506774	cred2	22:27627099:G:A	0.000656366	0.795168
	CHIP	CHEK2 27265167_30154052	2	0.506774	cred2	22:29243223:A:G	0.000655729	0.795824
	CHIP	CHEK2 27265167_30154052	2	0.506774	cred2	22:27508441:C:T	0.000652873	0.796477
	CHIP	CHEK2 27265167_30154052	2	0.506774	cred2	22:29706220:G:A	0.000648546	0.797125
	CHIP	CHEK2 27265167_30154052	2	0.506774	cred2	22:28476990:G:A	0.000647354	0.797773
	CHIP	CHEK2 27265167_30154052	2	0.506774	cred2	22:28564290:C:G	0.000646199	0.798419
	CHIP	CHEK2 27265167_30154052	2	0.506774	cred2	22:28424334:A:G	0.000644364	0.799063
	CHIP	CHEK2 27265167_30154052	2	0.506774	cred2	22:28560268:C:T	0.000642593	0.799706
	CHIP	CHEK2 27265167_30154052	2	0.506774	cred2	22:28176881:C:T	0.000639966	0.800346
	CHIP	CHEK2 27265167_30154052	2	0.506774	cred2	22:27918914:C:G	0.000638423	0.800984
	CHIP	CHEK2 27265167_30154052	2	0.506774	cred2	22:28046736:C:T	0.000636861	0.801621
	CHIP	CHEK2 27265167_30154052	2	0.506774	cred2	22:28174466:A:G	0.00063633	0.802257
	CHIP	CHEK2 27265167_30154052	2	0.506774	cred2	22:27527575:G:A	0.000635201	0.802893
	CHIP	CHEK2 27265167_30154052	2	0.506774	cred2	22:28574923:G:A	0.000634731	0.803527
	CHIP	CHEK2 27265167_30154052	2	0.506774	cred2	22:29044900:C:T	0.000631354	0.804159
	CHIP	CHEK2 27265167_30154052	2	0.506774	cred2	22:27733533:T:G	0.000631065	0.80479
	CHIP	CHEK2 27265167_30154052	2	0.506774	cred2	22:28329371:TTAAA:T	0.000626862	0.805417
	CHIP	CHEK2 27265167_30154052	2	0.506774	cred2	22:27579490:A:G	0.000622803	0.806039
	CHIP	CHEK2 27265167_30154052	2	0.506774	cred2	22:28496254:T:C	0.000622166	0.806662
	CHIP	CHEK2 27265167_30154052	2	0.506774	cred2	22:29429377:T:C	0.000621395	0.807283
	CHIP	CHEK2 27265167_30154052	2	0.506774	cred2	22:28733753:T:C	0.000619727	0.807903
	CHIP	CHEK2 27265167_30154052	2	0.506774	cred2	22:27657842:C:T	0.000618873	0.808522
	CHIP	CHEK2 27265167_30154052	2	0.506774	cred2	22:28061937:C:T	0.000616871	0.809138
	CHIP	CHEK2 27265167_30154052	2	0.506774	cred2	22:28387048:G:A	0.000615059	0.809754
	CHIP	CHEK2 27265167_30154052	2	0.506774	cred2	22:28712568:A:T	0.000612366	0.810366
	CHIP	CHEK2 27265167_30154052	2	0.506774	cred2	22:28125023:A:G	0.000611982	0.810978
	CHIP	CHEK2 27265167_30154052	2	0.506774	cred2	22:28671431:C:T	0.000609602	0.811587
	CHIP	CHEK2 27265167_30154052	2	0.506774	cred2	22:27573964:T:A	0.00060849	0.812196
	CHIP	CHEK2 27265167_30154052	2	0.506774	cred2	22:28383419:G:A	0.000607278	0.812803
	CHIP	CHEK2 27265167_30154052	2	0.506774	cred2	22:29756130:C:A	0.000606756	0.81341
	CHIP	CHEK2 27265167_30154052	2	0.506774	cred2	22:27814250:A:G	0.000603843	0.814014
	CHIP	CHEK2 27265167_30154052	2	0.506774	cred2	22:27848199:T:A	0.000603238	0.814617
	CHIP	CHEK2 27265167_30154052	2	0.506774	cred2	22:28990816:T:A	0.000602529	0.81522
	CHIP	CHEK2 27265167_30154052	2	0.506774	cred2	22:29793654:G:A	0.000601063	0.815821
	CHIP	CHEK2 27265167_30154052	2	0.506774	cred2	22:28428696:T:G	0.000600662	0.816421
	CHIP	CHEK2 27265167_30154052	2	0.506774	cred2	22:27501925:G:C	0.000596345	0.817018
	CHIP	CHEK2 27265167_30154052	2	0.506774	cred2	22:28811163:C:CT	0.000595847	0.817614
	CHIP	CHEK2 27265167_30154052	2	0.506774	cred2	22:27994901:CCAGA:C	0.000594531	0.818208
	CHIP	CHEK2 27265167_30154052	2	0.506774	cred2	22:27393800:G:A	0.000593942	0.818802
	CHIP	CHEK2 27265167_30154052	2	0.506774	cred2	22:27450262:C:T	0.000592765	0.819395
	CHIP	CHEK2 27265167_30154052	2	0.506774	cred2	22:29763762:T:C	0.000590314	0.819985
	CHIP	CHEK2 27265167_30154052	2	0.506774	cred2	22:29828804:A:C	0.000589004	0.820574
	CHIP	CHEK2 27265167_30154052	2	0.506774	cred2	22:29738001:G:C	0.00058655	0.821161
	CHIP	CHEK2 27265167_30154052	2	0.506774	cred2	22:28484423:A:C	0.000584499	0.821745
	CHIP	CHEK2 27265167_30154052	2	0.506774	cred2	22:27691308:T:A	0.000582074	0.822327
	CHIP	CHEK2 27265167_30154052	2	0.506774	cred2	22:28280264:C:G	0.000573089	0.8229
	CHIP	CHEK2 27265167_30154052	2	0.506774	cred2	22:28083656:C:G	0.000571312	0.823472
	CHIP	CHEK2 27265167_30154052	2	0.506774	cred2	22:27507155:G:T	0.000567897	0.82404
	CHIP	CHEK2 27265167_30154052	2	0.506774	cred2	22:27974584:C:G	0.000563813	0.824603
	CHIP	CHEK2 27265167_30154052	2	0.506774	cred2	22:27640255:A:G	0.000563514	0.825167
	CHIP	CHEK2 27265167_30154052	2	0.506774	cred2	22:27719680:C:T	0.000563235	0.82573
	CHIP	CHEK2 27265167_30154052	2	0.506774	cred2	22:27485753:C:T	0.000560278	0.82629
	CHIP	CHEK2 27265167_30154052	2	0.506774	cred2	22:28732509:C:T	0.00055838	0.826849
	CHIP	CHEK2 27265167_30154052	2	0.506774	cred2	22:27624569:G:A	0.000556459	0.827405
	CHIP	CHEK2 27265167_30154052	2	0.506774	cred2	22:28675609:G:A	0.000554497	0.82796
	CHIP	CHEK2 27265167_30154052	2	0.506774	cred2	22:27869515:CATTAAACAT:C	0.000553138	0.828513
	CHIP	CHEK2 27265167_30154052	2	0.506774	cred2	22:28127771:C:G	0.000552519	0.829065
	CHIP	CHEK2 27265167_30154052	2	0.506774	cred2	22:28193955:ACT:A	0.000552159	0.829617
	CHIP	CHEK2 27265167_30154052	2	0.506774	cred2	22:28391547:A:T	0.000551597	0.830169
	CHIP	CHEK2 27265167_30154052	2	0.506774	cred2	22:29395775:C:A	0.000550076	0.830719
	CHIP	CHEK2 27265167_30154052	2	0.506774	cred2	22:28343185:C:T	0.000544296	0.831263
	CHIP	CHEK2 27265167_30154052	2	0.506774	cred2	22:28475042:C:T	0.000543476	0.831807
	CHIP	CHEK2 27265167_30154052	2	0.506774	cred2	22:28208595:C:T	0.000542549	0.832349
	CHIP	CHEK2 27265167_30154052	2	0.506774	cred2	22:28096744:T:C	0.000542056	0.832892
	CHIP	CHEK2 27265167_30154052	2	0.506774	cred2	22:28603382:TTTTTGTTTTTTG:T	0.000541989	0.833434
	CHIP	CHEK2 27265167_30154052	2	0.506774	cred2	22:28304187:A:G	0.000540803	0.833974
	CHIP	CHEK2 27265167_30154052	2	0.506774	cred2	22:28304173:T:C	0.000538745	0.834513
	CHIP	CHEK2 27265167_30154052	2	0.506774	cred2	22:27446021:T:C	0.000537921	0.835051
	CHIP	CHEK2 27265167_30154052	2	0.506774	cred2	22:29859065:G:A	0.000537248	0.835588
	CHIP	CHEK2 27265167_30154052	2	0.506774	cred2	22:28106087:T:G	0.000537078	0.836125
	CHIP	CHEK2 27265167_30154052	2	0.506774	cred2	22:27445834:T:A	0.000535807	0.836661
	CHIP	CHEK2 27265167_30154052	2	0.506774	cred2	22:28175040:G:T	0.00053479	0.837196
	CHIP	CHEK2 27265167_30154052	2	0.506774	cred2	22:27421148:G:A	0.000533465	0.837729
	CHIP	CHEK2 27265167_30154052	2	0.506774	cred2	22:28914356:C:T	0.000531677	0.838261
	CHIP	CHEK2 27265167_30154052	2	0.506774	cred2	22:27904502:C:T	0.000531023	0.838792
	CHIP	CHEK2 27265167_30154052	2	0.506774	cred2	22:28157580:T:A	0.000530604	0.839323
	CHIP	CHEK2 27265167_30154052	2	0.506774	cred2	22:28695006:A:G	0.000527431	0.83985
	CHIP	CHEK2 27265167_30154052	2	0.506774	cred2	22:28163028:T:C	0.000527029	0.840377
	CHIP	CHEK2 27265167_30154052	2	0.506774	cred2	22:27517742:G:A	0.000526896	0.840904
	CHIP	CHEK2 27265167_30154052	2	0.506774	cred2	22:27774043:C:A	0.000525549	0.84143
	CHIP	CHEK2 27265167_30154052	2	0.506774	cred2	22:27498329:T:C	0.000524395	0.841954
	CHIP	CHEK2 27265167_30154052	2	0.506774	cred2	22:27589140:ACAT:A	0.00052361	0.842478
	CHIP	CHEK2 27265167_30154052	2	0.506774	cred2	22:27957369:C:T	0.000523413	0.843001
	CHIP	CHEK2 27265167_30154052	2	0.506774	cred2	22:29882982:T:TCTTG	0.000522649	0.843524
	CHIP	CHEK2 27265167_30154052	2	0.506774	cred2	22:29530029:T:C	0.000522045	0.844046
	CHIP	CHEK2 27265167_30154052	2	0.506774	cred2	22:28039765:CA:C	0.000518122	0.844564
	CHIP	CHEK2 27265167_30154052	2	0.506774	cred2	22:29919827:C:T	0.000516977	0.845081
	CHIP	CHEK2 27265167_30154052	2	0.506774	cred2	22:28013174:G:A	0.00051101	0.845592
	CHIP	CHEK2 27265167_30154052	2	0.506774	cred2	22:27640675:G:A	0.000510537	0.846102
	CHIP	CHEK2 27265167_30154052	2	0.506774	cred2	22:27656842:C:G	0.000510466	0.846613
	CHIP	CHEK2 27265167_30154052	2	0.506774	cred2	22:27656385:G:A	0.000507827	0.847121
	CHIP	CHEK2 27265167_30154052	2	0.506774	cred2	22:29101646:CTATGTTTAGA:C	0.000507716	0.847628
	CHIP	CHEK2 27265167_30154052	2	0.506774	cred2	22:27650659:C:T	0.000506578	0.848135
	CHIP	CHEK2 27265167_30154052	2	0.506774	cred2	22:28099665:C:T	0.000506119	0.848641
	CHIP	CHEK2 27265167_30154052	2	0.506774	cred2	22:28215986:C:T	0.00050603	0.849147
	CHIP	CHEK2 27265167_30154052	2	0.506774	cred2	22:28060868:C:T	0.000505699	0.849653
	CHIP	CHEK2 27265167_30154052	2	0.506774	cred2	22:27954919:A:T	0.000505674	0.850158
	CHIP	CHEK2 27265167_30154052	2	0.506774	cred2	22:27365785:T:C	0.000505367	0.850664
	CHIP	CHEK2 27265167_30154052	2	0.506774	cred2	22:28232221:T:C	0.000504955	0.851169
	CHIP	CHEK2 27265167_30154052	2	0.506774	cred2	22:28240108:T:C	0.000504477	0.851673
	CHIP	CHEK2 27265167_30154052	2	0.506774	cred2	22:29337262:C:T	0.000504131	0.852177
	CHIP	CHEK2 27265167_30154052	2	0.506774	cred2	22:27736602:C:T	0.000503648	0.852681
	CHIP	CHEK2 27265167_30154052	2	0.506774	cred2	22:28332995:T:C	0.000500331	0.853181
	CHIP	CHEK2 27265167_30154052	2	0.506774	cred2	22:27632211:A:T	0.000497653	0.853679
	CHIP	CHEK2 27265167_30154052	2	0.506774	cred2	22:28222820:T:C	0.000496788	0.854176
	CHIP	CHEK2 27265167_30154052	2	0.506774	cred2	22:29278836:A:AT	0.000496788	0.854673
	CHIP	CHEK2 27265167_30154052	2	0.506774	cred2	22:29131470:T:G	0.000496243	0.855169
	CHIP	CHEK2 27265167_30154052	2	0.506774	cred2	22:27656737:T:C	0.000495306	0.855664
	CHIP	CHEK2 27265167_30154052	2	0.506774	cred2	22:28097078:G:A	0.000490767	0.856155
	CHIP	CHEK2 27265167_30154052	2	0.506774	cred2	22:28939462:T:C	0.000489962	0.856645
	CHIP	CHEK2 27265167_30154052	2	0.506774	cred2	22:27445730:T:G	0.000488021	0.857133
	CHIP	CHEK2 27265167_30154052	2	0.506774	cred2	22:27516210:A:G	0.000485777	0.857619
	CHIP	CHEK2 27265167_30154052	2	0.506774	cred2	22:29910814:G:T	0.000484738	0.858103
	CHIP	CHEK2 27265167_30154052	2	0.506774	cred2	22:27774178:A:C	0.000483409	0.858587
	CHIP	CHEK2 27265167_30154052	2	0.506774	cred2	22:27407491:G:C	0.000481239	0.859068
	CHIP	CHEK2 27265167_30154052	2	0.506774	cred2	22:27982484:A:G	0.000481137	0.859549
	CHIP	CHEK2 27265167_30154052	2	0.506774	cred2	22:29968687:C:T	0.000480981	0.86003
	CHIP	CHEK2 27265167_30154052	2	0.506774	cred2	22:27430536:C:T	0.000479648	0.86051
	CHIP	CHEK2 27265167_30154052	2	0.506774	cred2	22:28287812:C:T	0.000479225	0.860989
	CHIP	CHEK2 27265167_30154052	2	0.506774	cred2	22:27479126:C:G	0.000478579	0.861468
	CHIP	CHEK2 27265167_30154052	2	0.506774	cred2	22:28056029:C:T	0.000477926	0.861946
	CHIP	CHEK2 27265167_30154052	2	0.506774	cred2	22:29073762:C:T	0.000477769	0.862423
	CHIP	CHEK2 27265167_30154052	2	0.506774	cred2	22:28036927:G:A	0.00047651	0.8629
	CHIP	CHEK2 27265167_30154052	2	0.506774	cred2	22:28155667:G:A	0.000475594	0.863375
	CHIP	CHEK2 27265167_30154052	2	0.506774	cred2	22:28493897:G:A	0.000475496	0.863851
	CHIP	CHEK2 27265167_30154052	2	0.506774	cred2	22:29145881:C:T	0.000475085	0.864326
	CHIP	CHEK2 27265167_30154052	2	0.506774	cred2	22:28324575:G:A	0.000471704	0.864798
	CHIP	CHEK2 27265167_30154052	2	0.506774	cred2	22:28392354:T:C	0.000468626	0.865266
	CHIP	CHEK2 27265167_30154052	2	0.506774	cred2	22:29925743:G:A	0.000468567	0.865735
	CHIP	CHEK2 27265167_30154052	2	0.506774	cred2	22:29642118:C:T	0.000466982	0.866202
	CHIP	CHEK2 27265167_30154052	2	0.506774	cred2	22:28527936:G:A	0.000464111	0.866666
	CHIP	CHEK2 27265167_30154052	2	0.506774	cred2	22:28382255:T:C	0.00046234	0.867128
	CHIP	CHEK2 27265167_30154052	2	0.506774	cred2	22:28509012:G:A	0.000461857	0.86759
	CHIP	CHEK2 27265167_30154052	2	0.506774	cred2	22:28256119:T:A	0.000459339	0.86805
	CHIP	CHEK2 27265167_30154052	2	0.506774	cred2	22:27634873:C:G	0.000458198	0.868508
	CHIP	CHEK2 27265167_30154052	2	0.506774	cred2	22:29049480:C:T	0.000456847	0.868965
	CHIP	CHEK2 27265167_30154052	2	0.506774	cred2	22:28586486:A:C	0.000456387	0.869421
	CHIP	CHEK2 27265167_30154052	2	0.506774	cred2	22:28134025:G:C	0.000456351	0.869877
	CHIP	CHEK2 27265167_30154052	2	0.506774	cred2	22:27836985:C:A	0.000455715	0.870333
	CHIP	CHEK2 27265167_30154052	2	0.506774	cred2	22:28288470:A:G	0.000455173	0.870788
	CHIP	CHEK2 27265167_30154052	2	0.506774	cred2	22:28265896:A:T	0.00045502	0.871243
	CHIP	CHEK2 27265167_30154052	2	0.506774	cred2	22:29235961:T:C	0.000452895	0.871696
	CHIP	CHEK2 27265167_30154052	2	0.506774	cred2	22:27970979:A:G	0.000451341	0.872147
	CHIP	CHEK2 27265167_30154052	2	0.506774	cred2	22:27636492:T:C	0.000450856	0.872598
	CHIP	CHEK2 27265167_30154052	2	0.506774	cred2	22:27624596:G:A	0.000450718	0.873049
	CHIP	CHEK2 27265167_30154052	2	0.506774	cred2	22:27499528:G:C	0.000449049	0.873498
	CHIP	CHEK2 27265167_30154052	2	0.506774	cred2	22:29122723:A:C	0.000448117	0.873946
	CHIP	CHEK2 27265167_30154052	2	0.506774	cred2	22:27446246:G:A	0.00044755	0.874394
	CHIP	CHEK2 27265167_30154052	2	0.506774	cred2	22:28479185:A:G	0.00044352	0.874837
	CHIP	CHEK2 27265167_30154052	2	0.506774	cred2	22:28417567:C:A	0.000441743	0.875279
	CHIP	CHEK2 27265167_30154052	2	0.506774	cred2	22:27459501:T:A	0.000441406	0.87572
	CHIP	CHEK2 27265167_30154052	2	0.506774	cred2	22:27504464:G:A	0.000440882	0.876161
	CHIP	CHEK2 27265167_30154052	2	0.506774	cred2	22:29995861:A:G	0.000440205	0.876602
	CHIP	CHEK2 27265167_30154052	2	0.506774	cred2	22:28575895:T:G	0.000440052	0.877042
	CHIP	CHEK2 27265167_30154052	2	0.506774	cred2	22:27800488:C:T	0.000439966	0.877482
	CHIP	CHEK2 27265167_30154052	2	0.506774	cred2	22:28579395:C:T	0.00043929	0.877921
	CHIP	CHEK2 27265167_30154052	2	0.506774	cred2	22:27621843:C:T	0.000439152	0.87836
	CHIP	CHEK2 27265167_30154052	2	0.506774	cred2	22:28270043:G:A	0.000435725	0.878796
	CHIP	CHEK2 27265167_30154052	2	0.506774	cred2	22:27589699:C:T	0.000435383	0.879231
	CHIP	CHEK2 27265167_30154052	2	0.506774	cred2	22:28256687:T:C	0.000434327	0.879665
	CHIP	CHEK2 27265167_30154052	2	0.506774	cred2	22:29605402:A:T	0.000433932	0.880099
	CHIP	CHEK2 27265167_30154052	2	0.506774	cred2	22:28623086:G:C	0.000432276	0.880532
	CHIP	CHEK2 27265167_30154052	2	0.506774	cred2	22:27623112:G:A	0.000432236	0.880964
	CHIP	CHEK2 27265167_30154052	2	0.506774	cred2	22:27623021:C:G	0.000431625	0.881395
	CHIP	CHEK2 27265167_30154052	2	0.506774	cred2	22:28451018:T:C	0.00043034	0.881826
	CHIP	CHEK2 27265167_30154052	2	0.506774	cred2	22:28188055:C:T	0.000428159	0.882254
	CHIP	CHEK2 27265167_30154052	2	0.506774	cred2	22:30003428:G:A	0.000427101	0.882681
	CHIP	CHEK2 27265167_30154052	2	0.506774	cred2	22:28554217:C:T	0.000426845	0.883108
	CHIP	CHEK2 27265167_30154052	2	0.506774	cred2	22:29020414:C:T	0.000426069	0.883534
	CHIP	CHEK2 27265167_30154052	2	0.506774	cred2	22:27618293:T:C	0.000425141	0.883959
	CHIP	CHEK2 27265167_30154052	2	0.506774	cred2	22:28523492:G:C	0.000424044	0.884383
	CHIP	CHEK2 27265167_30154052	2	0.506774	cred2	22:28535952:T:C	0.000421512	0.884805
	CHIP	CHEK2 27265167_30154052	2	0.506774	cred2	22:27589512:G:A	0.000420971	0.885226
	CHIP	CHEK2 27265167_30154052	2	0.506774	cred2	22:29937542:G:A	0.000420874	0.885647
	CHIP	CHEK2 27265167_30154052	2	0.506774	cred2	22:27672886:G:A	0.000420122	0.886067
	CHIP	CHEK2 27265167_30154052	2	0.506774	cred2	22:27522221:A:G	0.00041865	0.886485
	CHIP	CHEK2 27265167_30154052	2	0.506774	cred2	22:27524183:T:C	0.000418324	0.886904
	CHIP	CHEK2 27265167_30154052	2	0.506774	cred2	22:29019728:G:A	0.000417392	0.887321
	CHIP	CHEK2 27265167_30154052	2	0.506774	cred2	22:29941566:G:A	0.000416602	0.887738
	CHIP	CHEK2 27265167_30154052	2	0.506774	cred2	22:29860949:G:A	0.000415791	0.888153
	CHIP	CHEK2 27265167_30154052	2	0.506774	cred2	22:27622949:C:G	0.00041461	0.888568
	CHIP	CHEK2 27265167_30154052	2	0.506774	cred2	22:29649438:C:T	0.0004146	0.888983
	CHIP	CHEK2 27265167_30154052	2	0.506774	cred2	22:28678394:C:T	0.000413041	0.889396
	CHIP	CHEK2 27265167_30154052	2	0.506774	cred2	22:29894136:C:T	0.00041281	0.889808
	CHIP	CHEK2 27265167_30154052	2	0.506774	cred2	22:30023069:C:A	0.000411535	0.89022
	CHIP	CHEK2 27265167_30154052	2	0.506774	cred2	22:27473206:G:C	0.000410771	0.890631
	CHIP	CHEK2 27265167_30154052	2	0.506774	cred2	22:28573439:C:T	0.000409579	0.89104
	CHIP	CHEK2 27265167_30154052	2	0.506774	cred2	22:29845189:C:CT	0.000409371	0.89145
	CHIP	CHEK2 27265167_30154052	2	0.506774	cred2	22:28369650:C:T	0.000409064	0.891859
	CHIP	CHEK2 27265167_30154052	2	0.506774	cred2	22:27456626:G:A	0.000408648	0.892267
	CHIP	CHEK2 27265167_30154052	2	0.506774	cred2	22:27592267:G:A	0.000407595	0.892675
	CHIP	CHEK2 27265167_30154052	2	0.506774	cred2	22:27506834:T:C	0.000407552	0.893083
	CHIP	CHEK2 27265167_30154052	2	0.506774	cred2	22:29945555:T:A	0.000407369	0.89349
	CHIP	CHEK2 27265167_30154052	2	0.506774	cred2	22:27885143:T:G	0.000407235	0.893897
	CHIP	CHEK2 27265167_30154052	2	0.506774	cred2	22:30003810:A:T	0.000403983	0.894301
	CHIP	CHEK2 27265167_30154052	2	0.506774	cred2	22:27455786:G:GA	0.000402745	0.894704
	CHIP	CHEK2 27265167_30154052	2	0.506774	cred2	22:29848960:C:T	0.000401116	0.895105
	CHIP	CHEK2 27265167_30154052	2	0.506774	cred2	22:27466513:C:A	0.000400739	0.895506
	CHIP	CHEK2 27265167_30154052	2	0.506774	cred2	22:27612054:G:A	0.000400002	0.895906
	CHIP	CHEK2 27265167_30154052	2	0.506774	cred2	22:28579670:C:A	0.000399996	0.896306
	CHIP	CHEK2 27265167_30154052	2	0.506774	cred2	22:29673734:A:G	0.000399669	0.896705
	CHIP	CHEK2 27265167_30154052	2	0.506774	cred2	22:27642389:A:G	0.000397583	0.897103
	CHIP	CHEK2 27265167_30154052	2	0.506774	cred2	22:28856377:C:A	0.00039758	0.897501
	CHIP	CHEK2 27265167_30154052	2	0.506774	cred2	22:27849785:G:A	0.000395841	0.897896
	CHIP	CHEK2 27265167_30154052	2	0.506774	cred2	22:28674796:G:A	0.000395691	0.898292
	CHIP	CHEK2 27265167_30154052	2	0.506774	cred2	22:28253277:TAA:T	0.000395319	0.898687
	CHIP	CHEK2 27265167_30154052	2	0.506774	cred2	22:28515626:C:T	0.000394171	0.899082
	CHIP	CHEK2 27265167_30154052	2	0.506774	cred2	22:27441507:C:T	0.000392606	0.899474
	CHIP	CHEK2 27265167_30154052	2	0.506774	cred2	22:29978292:T:C	0.000391519	0.899866
	CHIP	CHEK2 27265167_30154052	2	0.506774	cred2	22:27632981:C:G	0.000389864	0.900256
	CHIP	CHEK2 27265167_30154052	2	0.506774	cred2	22:27519100:C:G	0.000386624	0.900642
	CHIP	CHEK2 27265167_30154052	2	0.506774	cred2	22:29848846:A:T	0.000385924	0.901028
	CHIP	CHEK2 27265167_30154052	2	0.506774	cred2	22:27574168:C:T	0.000385659	0.901414
	CHIP	CHEK2 27265167_30154052	2	0.506774	cred2	22:27569409:T:C	0.000385403	0.901799
	CHIP	CHEK2 27265167_30154052	2	0.506774	cred2	22:27671412:G:A	0.000385286	0.902185
	CHIP	CHEK2 27265167_30154052	2	0.506774	cred2	22:29396020:AAAGAG:A	0.000384228	0.902569
	CHIP	CHEK2 27265167_30154052	2	0.506774	cred2	22:29997514:C:G	0.000383933	0.902953
	CHIP	CHEK2 27265167_30154052	2	0.506774	cred2	22:28331118:C:T	0.000383478	0.903336
	CHIP	CHEK2 27265167_30154052	2	0.506774	cred2	22:27505593:G:C	0.00038302	0.903719
	CHIP	CHEK2 27265167_30154052	2	0.506774	cred2	22:28311890:C:T	0.000382027	0.904101
	CHIP	CHEK2 27265167_30154052	2	0.506774	cred2	22:27439532:A:G	0.000382021	0.904483
	CHIP	CHEK2 27265167_30154052	2	0.506774	cred2	22:28239260:T:C	0.000381023	0.904864
	CHIP	CHEK2 27265167_30154052	2	0.506774	cred2	22:28363881:C:T	0.000376905	0.905241
	CHIP	CHEK2 27265167_30154052	2	0.506774	cred2	22:27594116:G:A	0.000376684	0.905618
	CHIP	CHEK2 27265167_30154052	2	0.506774	cred2	22:28298222:C:T	0.000375168	0.905993
	CHIP	CHEK2 27265167_30154052	2	0.506774	cred2	22:27613678:G:A	0.000374281	0.906367
	CHIP	CHEK2 27265167_30154052	2	0.506774	cred2	22:29355250:A:T	0.000374168	0.906741
	CHIP	CHEK2 27265167_30154052	2	0.506774	cred2	22:27634658:C:T	0.000374106	0.907116
	CHIP	CHEK2 27265167_30154052	2	0.506774	cred2	22:28837703:G:A	0.000373526	0.907489
	CHIP	CHEK2 27265167_30154052	2	0.506774	cred2	22:27614123:T:G	0.000373422	0.907863
	CHIP	CHEK2 27265167_30154052	2	0.506774	cred2	22:27408369:G:T	0.000372583	0.908235
	CHIP	CHEK2 27265167_30154052	2	0.506774	cred2	22:27456929:G:A	0.000372397	0.908607
	CHIP	CHEK2 27265167_30154052	2	0.506774	cred2	22:29699578:C:T	0.000372141	0.90898
	CHIP	CHEK2 27265167_30154052	2	0.506774	cred2	22:27757635:C:T	0.000371443	0.909351
	CHIP	CHEK2 27265167_30154052	2	0.506774	cred2	22:28249022:G:A	0.00037116	0.909722
	CHIP	CHEK2 27265167_30154052	2	0.506774	cred2	22:27921540:A:C	0.000370298	0.910093
	CHIP	CHEK2 27265167_30154052	2	0.506774	cred2	22:27877608:T:C	0.000368925	0.910461
	CHIP	CHEK2 27265167_30154052	2	0.506774	cred2	22:28442025:C:T	0.00036837	0.91083
	CHIP	CHEK2 27265167_30154052	2	0.506774	cred2	22:27635221:G:T	0.000367831	0.911198
	CHIP	CHEK2 27265167_30154052	2	0.506774	cred2	22:27638335:G:C	0.000367423	0.911565
	CHIP	CHEK2 27265167_30154052	2	0.506774	cred2	22:29153156:A:G	0.000366587	0.911932
	CHIP	CHEK2 27265167_30154052	2	0.506774	cred2	22:27465710:A:G	0.000365546	0.912297
	CHIP	CHEK2 27265167_30154052	2	0.506774	cred2	22:27613344:G:A	0.000364776	0.912662
	CHIP	CHEK2 27265167_30154052	2	0.506774	cred2	22:27667628:C:T	0.000364507	0.913026
	CHIP	CHEK2 27265167_30154052	2	0.506774	cred2	22:28168620:T:C	0.000364479	0.913391
	CHIP	CHEK2 27265167_30154052	2	0.506774	cred2	22:27634671:C:T	0.000364096	0.913755
	CHIP	CHEK2 27265167_30154052	2	0.506774	cred2	22:28479103:C:T	0.000363698	0.914119
	CHIP	CHEK2 27265167_30154052	2	0.506774	cred2	22:27517571:C:T	0.00036332	0.914482
	CHIP	CHEK2 27265167_30154052	2	0.506774	cred2	22:27633718:G:T	0.000363289	0.914845
	CHIP	CHEK2 27265167_30154052	2	0.506774	cred2	22:27634124:A:T	0.000360192	0.915206
	CHIP	CHEK2 27265167_30154052	2	0.506774	cred2	22:28859859:G:A	0.000359995	0.915566
	CHIP	CHEK2 27265167_30154052	2	0.506774	cred2	22:28001025:A:G	0.000359262	0.915925
	CHIP	CHEK2 27265167_30154052	2	0.506774	cred2	22:27634683:G:A	0.000359014	0.916284
	CHIP	CHEK2 27265167_30154052	2	0.506774	cred2	22:28168655:T:G	0.000358096	0.916642
	CHIP	CHEK2 27265167_30154052	2	0.506774	cred2	22:28366985:T:A	0.0003576	0.917
	CHIP	CHEK2 27265167_30154052	2	0.506774	cred2	22:28657834:A:C	0.000357108	0.917357
	CHIP	CHEK2 27265167_30154052	2	0.506774	cred2	22:28460583:T:C	0.00035602	0.917713
	CHIP	CHEK2 27265167_30154052	2	0.506774	cred2	22:27505843:A:G	0.000356007	0.918069
	CHIP	CHEK2 27265167_30154052	2	0.506774	cred2	22:27446352:A:G	0.000355757	0.918424
	CHIP	CHEK2 27265167_30154052	2	0.506774	cred2	22:28085899:T:C	0.000355297	0.91878
	CHIP	CHEK2 27265167_30154052	2	0.506774	cred2	22:28523943:T:C	0.000355248	0.919135
	CHIP	CHEK2 27265167_30154052	2	0.506774	cred2	22:27773961:T:G	0.000355131	0.91949
	CHIP	CHEK2 27265167_30154052	2	0.506774	cred2	22:28267421:G:C	0.000355093	0.919845
	CHIP	CHEK2 27265167_30154052	2	0.506774	cred2	22:28397591:CTG:C	0.000354115	0.920199
	CHIP	CHEK2 27265167_30154052	2	0.506774	cred2	22:27458763:T:C	0.000353333	0.920553
	CHIP	CHEK2 27265167_30154052	2	0.506774	cred2	22:28538933:G:C	0.000352987	0.920906
	CHIP	CHEK2 27265167_30154052	2	0.506774	cred2	22:27772264:C:T	0.000352592	0.921258
	CHIP	CHEK2 27265167_30154052	2	0.506774	cred2	22:27507621:C:T	0.000352254	0.92161
	CHIP	CHEK2 27265167_30154052	2	0.506774	cred2	22:27507622:A:T	0.00035108	0.921962
	CHIP	CHEK2 27265167_30154052	2	0.506774	cred2	22:29344015:C:T	0.000350859	0.922312
	CHIP	CHEK2 27265167_30154052	2	0.506774	cred2	22:27620451:C:T	0.000349999	0.922662
	CHIP	CHEK2 27265167_30154052	2	0.506774	cred2	22:28194923:C:G	0.000349928	0.923012
	CHIP	CHEK2 27265167_30154052	2	0.506774	cred2	22:29999845:C:T	0.000349035	0.923361
	CHIP	CHEK2 27265167_30154052	2	0.506774	cred2	22:29863353:T:C	0.000348879	0.92371
	CHIP	CHEK2 27265167_30154052	2	0.506774	cred2	22:27444784:G:A	0.000348106	0.924058
	CHIP	CHEK2 27265167_30154052	2	0.506774	cred2	22:27379073:G:A	0.000347108	0.924405
	CHIP	CHEK2 27265167_30154052	2	0.506774	cred2	22:29893830:A:C	0.000347042	0.924753
	CHIP	CHEK2 27265167_30154052	2	0.506774	cred2	22:29862368:A:G	0.00034685	0.925099
	CHIP	CHEK2 27265167_30154052	2	0.506774	cred2	22:29384428:GAACCCCTTAGGAGTCAAGGAATCCTA:G	0.00034672	0.925446
	CHIP	CHEK2 27265167_30154052	2	0.506774	cred2	22:27908383:T:C	0.000346057	0.925792
	CHIP	CHEK2 27265167_30154052	2	0.506774	cred2	22:28860678:G:A	0.000346045	0.926138
	CHIP	CHEK2 27265167_30154052	2	0.506774	cred2	22:28954383:A:G	0.000345744	0.926484
	CHIP	CHEK2 27265167_30154052	2	0.506774	cred2	22:27443051:C:T	0.000345453	0.926829
	CHIP	CHEK2 27265167_30154052	2	0.506774	cred2	22:27990623:C:T	0.000345084	0.927174
	CHIP	CHEK2 27265167_30154052	2	0.506774	cred2	22:28662333:T:C	0.00034331	0.927518
	CHIP	CHEK2 27265167_30154052	2	0.506774	cred2	22:27499864:T:C	0.000342403	0.92786
	CHIP	CHEK2 27265167_30154052	2	0.506774	cred2	22:28539744:CAAG:C	0.000342044	0.928202
	CHIP	CHEK2 27265167_30154052	2	0.506774	cred2	22:29560934:G:A	0.000341742	0.928544
	CHIP	CHEK2 27265167_30154052	2	0.506774	cred2	22:28867927:G:A	0.000341655	0.928886
	CHIP	CHEK2 27265167_30154052	2	0.506774	cred2	22:27465935:G:C	0.00034141	0.929227
	CHIP	CHEK2 27265167_30154052	2	0.506774	cred2	22:29021661:T:C	0.000340843	0.929568
	CHIP	CHEK2 27265167_30154052	2	0.506774	cred2	22:28176653:T:C	0.000340431	0.929908
	CHIP	CHEK2 27265167_30154052	2	0.506774	cred2	22:30051316:A:G	0.000339714	0.930248
	CHIP	CHEK2 27265167_30154052	2	0.506774	cred2	22:27469271:C:A	0.000338139	0.930586
	CHIP	CHEK2 27265167_30154052	2	0.506774	cred2	22:29999387:G:A	0.000337975	0.930924
	CHIP	CHEK2 27265167_30154052	2	0.506774	cred2	22:30036414:C:A	0.000337903	0.931262
	CHIP	CHEK2 27265167_30154052	2	0.506774	cred2	22:29987769:C:G	0.000337006	0.931599
	CHIP	CHEK2 27265167_30154052	2	0.506774	cred2	22:28795910:G:A	0.000336591	0.931936
	CHIP	CHEK2 27265167_30154052	2	0.506774	cred2	22:29902197:A:G	0.00033636	0.932272
	CHIP	CHEK2 27265167_30154052	2	0.506774	cred2	22:27465863:G:A	0.000335632	0.932608
	CHIP	CHEK2 27265167_30154052	2	0.506774	cred2	22:27750289:G:A	0.000335142	0.932943
	CHIP	CHEK2 27265167_30154052	2	0.506774	cred2	22:29918755:C:G	0.000334608	0.933277
	CHIP	CHEK2 27265167_30154052	2	0.506774	cred2	22:27468755:G:A	0.000334048	0.933611
	CHIP	CHEK2 27265167_30154052	2	0.506774	cred2	22:27497889:G:T	0.00033311	0.933945
	CHIP	CHEK2 27265167_30154052	2	0.506774	cred2	22:29492336:T:TA	0.000332135	0.934277
	CHIP	CHEK2 27265167_30154052	2	0.506774	cred2	22:27772495:G:C	0.000331561	0.934608
	CHIP	CHEK2 27265167_30154052	2	0.506774	cred2	22:29597125:A:G	0.000331252	0.934939
	CHIP	CHEK2 27265167_30154052	2	0.506774	cred2	22:29894644:A:G	0.000330677	0.93527
	CHIP	CHEK2 27265167_30154052	2	0.506774	cred2	22:29038963:T:G	0.000329833	0.9356
	CHIP	CHEK2 27265167_30154052	2	0.506774	cred2	22:29861100:C:T	0.000329492	0.935929
	CHIP	CHEK2 27265167_30154052	2	0.506774	cred2	22:29898184:A:G	0.000329449	0.936259
	CHIP	CHEK2 27265167_30154052	2	0.506774	cred2	22:28861058:G:A	0.000329033	0.936588
	CHIP	CHEK2 27265167_30154052	2	0.506774	cred2	22:30000712:A:G	0.000328293	0.936916
	CHIP	CHEK2 27265167_30154052	2	0.506774	cred2	22:29892349:A:T	0.000328167	0.937244
	CHIP	CHEK2 27265167_30154052	2	0.506774	cred2	22:29861044:C:G	0.000327937	0.937572
	CHIP	CHEK2 27265167_30154052	2	0.506774	cred2	22:29892350:A:T	0.000327906	0.9379
	CHIP	CHEK2 27265167_30154052	2	0.506774	cred2	22:28084657:C:T	0.000327864	0.938228
	CHIP	CHEK2 27265167_30154052	2	0.506774	cred2	22:29902585:T:G	0.000327717	0.938556
	CHIP	CHEK2 27265167_30154052	2	0.506774	cred2	22:27774702:G:A	0.000327393	0.938883
	CHIP	CHEK2 27265167_30154052	2	0.506774	cred2	22:27557786:C:T	0.000327354	0.939211
	CHIP	CHEK2 27265167_30154052	2	0.506774	cred2	22:28480878:T:C	0.000326626	0.939537
	CHIP	CHEK2 27265167_30154052	2	0.506774	cred2	22:29899572:C:G	0.000326587	0.939864
	CHIP	CHEK2 27265167_30154052	2	0.506774	cred2	22:29896735:A:G	0.000325232	0.940189
	CHIP	CHEK2 27265167_30154052	2	0.506774	cred2	22:28388325:C:T	0.00032433	0.940513
	CHIP	CHEK2 27265167_30154052	2	0.506774	cred2	22:27442514:G:A	0.000323874	0.940837
	CHIP	CHEK2 27265167_30154052	2	0.506774	cred2	22:27508632:A:G	0.000323806	0.941161
	CHIP	CHEK2 27265167_30154052	2	0.506774	cred2	22:27442587:C:T	0.00032372	0.941485
	CHIP	CHEK2 27265167_30154052	2	0.506774	cred2	22:29921533:TC:T	0.000323718	0.941808
	CHIP	CHEK2 27265167_30154052	2	0.506774	cred2	22:29737857:C:A	0.000323611	0.942132
	CHIP	CHEK2 27265167_30154052	2	0.506774	cred2	22:28532680:C:A	0.000323603	0.942456
	CHIP	CHEK2 27265167_30154052	2	0.506774	cred2	22:29875973:A:T	0.000323217	0.942779
	CHIP	CHEK2 27265167_30154052	2	0.506774	cred2	22:28313578:A:C	0.000321756	0.943101
	CHIP	CHEK2 27265167_30154052	2	0.506774	cred2	22:27628542:G:C	0.000321462	0.943422
	CHIP	CHEK2 27265167_30154052	2	0.506774	cred2	22:28361538:A:C	0.000320713	0.943743
	CHIP	CHEK2 27265167_30154052	2	0.506774	cred2	22:29446096:T:A	0.000320219	0.944063
	CHIP	CHEK2 27265167_30154052	2	0.506774	cred2	22:28583460:A:G	0.000319821	0.944383
	CHIP	CHEK2 27265167_30154052	2	0.506774	cred2	22:27615734:T:C	0.000319147	0.944702
	CHIP	CHEK2 27265167_30154052	2	0.506774	cred2	22:28496747:G:A	0.000318504	0.945021
	CHIP	CHEK2 27265167_30154052	2	0.506774	cred2	22:27593368:C:T	0.000318326	0.945339
	CHIP	CHEK2 27265167_30154052	2	0.506774	cred2	22:29869355:C:T	0.000317758	0.945657
	CHIP	CHEK2 27265167_30154052	2	0.506774	cred2	22:29878346:C:G	0.000317486	0.945974
	CHIP	CHEK2 27265167_30154052	2	0.506774	cred2	22:28411552:C:T	0.000317392	0.946292
	CHIP	CHEK2 27265167_30154052	2	0.506774	cred2	22:28737041:G:A	0.000317272	0.946609
	CHIP	CHEK2 27265167_30154052	2	0.506774	cred2	22:27517009:G:C	0.000316924	0.946926
	CHIP	CHEK2 27265167_30154052	2	0.506774	cred2	22:27465408:C:T	0.000316463	0.947242
	CHIP	CHEK2 27265167_30154052	2	0.506774	cred2	22:27653126:C:A	0.000315221	0.947557
	CHIP	CHEK2 27265167_30154052	2	0.506774	cred2	22:28184509:G:A	0.000315171	0.947873
	CHIP	CHEK2 27265167_30154052	2	0.506774	cred2	22:29906164:G:A	0.000314884	0.948187
	CHIP	CHEK2 27265167_30154052	2	0.506774	cred2	22:29988583:G:A	0.000314749	0.948502
	CHIP	CHEK2 27265167_30154052	2	0.506774	cred2	22:29904597:C:G	0.000314451	0.948817
	CHIP	CHEK2 27265167_30154052	2	0.506774	cred2	22:28345032:T:C	0.000313743	0.94913
	CHIP	CHEK2 27265167_30154052	2	0.506774	cred2	22:29911569:A:T	0.000313371	0.949444
	CHIP	CHEK2 27265167_30154052	2	0.506774	cred2	22:27903392:C:T	0.000312578	0.949756
	CHIP	CHEK2 27265167_30154052	2	0.506774	cred2	22:29980930:T:G	0.000312302	0.950069

### Sheet: CHIP Mash
		No.	Locus	Novel	varID	CHIP PM	CHIP LFSR	CHIP GWAS P	Chr	Start	End	Ref	Alt	Func.refGene	Gene.refGene	GeneDetail.refGene	ExonicFunc.refGene	AAChange.refGene	cosmic96_coding	cosmic70
		1	PRDM16	No	1:3296951:T:C	2.831	0.032	3.3e-08	1	3296951	3296951	T	C	intronic	PRDM16	.	.	.	.	.
		1	PRDM16	No	1:3312436:C:T	2.66	0.037	1.6e-07	1	3312436	3312436	C	T	intronic	PRDM16	.	.	.	.	.
		2	NOL9	Yes	1:6578450:G:A	1.63	0.034	0.00081	1	6578450	6578450	G	A	intronic	PLEKHG5	.	.	.	.	.
		2	NOL9	Yes	1:6583270:C:G	1.648	0.036	0.00064	1	6583270	6583270	C	G	UTR3	NOL9	NM_024654:c.*2644G>C	.	.	.	.
		2	NOL9	Yes	1:6584045:C:G	1.604	0.034	0.0012	1	6584045	6584045	C	G	UTR3	NOL9	NM_024654:c.*1869G>C	.	.	.	.
		2	NOL9	Yes	1:6584101:A:G	-1.657	0.039	0.0017	1	6584101	6584101	A	G	UTR3	NOL9	NM_024654:c.*1813T>C	.	.	.	.
		2	NOL9	Yes	1:6584420:C:A	1.649	0.037	0.00067	1	6584420	6584420	C	A	UTR3	NOL9	NM_024654:c.*1494G>T	.	.	.	.
		2	NOL9	Yes	1:6584657:T:C	1.669	0.036	0.00069	1	6584657	6584657	T	C	UTR3	NOL9	NM_024654:c.*1257A>G	.	.	.	.
		2	NOL9	Yes	1:6585539:C:T	-1.797	0.03	0.0014	1	6585539	6585539	C	T	UTR3	NOL9	NM_024654:c.*375G>A	.	.	.	.
		2	NOL9	Yes	1:6585804:C:T	-1.683	0.04	0.0012	1	6585804	6585804	C	T	UTR3	NOL9	NM_024654:c.*110G>A	.	.	ID=COSV66625319;OCCURENCE=1(large_intestine),2(haematopoietic_and_lymphoid_tissue)	.
		2	NOL9	Yes	1:6587614:C:T	1.446	0.047	0.0017	1	6587614	6587614	C	T	intronic	NOL9	.	.	.	.	.
		2	NOL9	Yes	1:6590502:G:A	-1.62	0.044	0.0016	1	6590502	6590502	G	A	intronic	NOL9	.	.	.	.	.
		2	NOL9	Yes	1:6591937:T:C	-1.727	0.038	0.00079	1	6591937	6591937	T	C	intronic	NOL9	.	.	.	.	.
		2	NOL9	Yes	1:6593532:G:A	1.961	0.013	0.00063	1	6593532	6593532	G	A	intronic	NOL9	.	.	.	ID=COSV66625567;OCCURENCE=1(breast),1(haematopoietic_and_lymphoid_tissue),1(stomach)	.
		2	NOL9	Yes	1:6599041:C:T	-1.667	0.04	0.00038	1	6599041	6599041	C	T	intronic	NOL9	.	.	.	.	.
		2	NOL9	Yes	1:6599362:T:A	-1.724	0.036	0.00031	1	6599362	6599362	T	A	intronic	NOL9	.	.	.	.	.
		2	NOL9	Yes	1:6599523:C:T	-1.729	0.036	0.0003	1	6599523	6599523	C	T	intronic	NOL9	.	.	.	.	.
		2	NOL9	Yes	1:6599557:T:G	1.46	0.046	0.0013	1	6599557	6599557	T	G	intronic	NOL9	.	.	.	.	.
		2	NOL9	Yes	1:6599558:A:C	-1.713	0.037	0.00031	1	6599558	6599558	A	C	intronic	NOL9	.	.	.	.	.
		2	NOL9	Yes	1:6599755:C:G	-1.736	0.036	0.00028	1	6599755	6599755	C	G	intronic	NOL9	.	.	.	.	.
		2	NOL9	Yes	1:6600804:C:T	1.525	0.041	0.0017	1	6600804	6600804	C	T	intronic	NOL9	.	.	.	.	.
		2	NOL9	Yes	1:6601607:T:C	-1.529	0.049	0.0023	1	6601607	6601607	T	C	intronic	NOL9	.	.	.	.	.
		2	NOL9	Yes	1:6603677:T:G	-1.697	0.038	0.00036	1	6603677	6603677	T	G	intronic	NOL9	.	.	.	.	.
		3	RERE;ENO1	Yes	1:8910110:A:G	-1.617	0.037	0.0012	1	8910110	8910110	A	G	intergenic	RERE;ENO1	dist=32411;dist=10949	.	.	.	.
		3	RERE;ENO1	Yes	1:8916517:G:T	-1.674	0.029	0.002	1	8916517	8916517	G	T	intergenic	RERE;ENO1	dist=38818;dist=4542	.	.	.	.
		4	PADI6;RCC2;ARHGEF10L	Yes	1:17711987:G:A	-1.676	0.048	0.02	1	17711987	17711987	G	A	intronic	PADI6	.	.	.	.	.
		4	PADI6;RCC2;ARHGEF10L	Yes	1:17727379:G:C	-1.6	0.047	0.017	1	17727379	17727379	G	C	intronic	PADI6	.	.	.	.	.
		4	PADI6;RCC2;ARHGEF10L	Yes	1:17728231:A:G	-1.661	0.042	0.015	1	17728231	17728231	A	G	downstream	PADI6	dist=36	.	.	.	.
		4	PADI6;RCC2;ARHGEF10L	Yes	1:17729903:G:A	-1.702	0.042	0.01	1	17729903	17729903	G	A	intergenic	PADI6;RCC2	dist=1708;dist=3353	.	.	.	.
		4	PADI6;RCC2;ARHGEF10L	Yes	1:17730238:A:T	-1.683	0.045	0.011	1	17730238	17730238	A	T	intergenic	PADI6;RCC2	dist=2043;dist=3018	.	.	.	.
		4	PADI6;RCC2;ARHGEF10L	Yes	1:17730825:G:A	-1.769	0.033	0.0081	1	17730825	17730825	G	A	intergenic	PADI6;RCC2	dist=2630;dist=2431	.	.	.	.
		4	PADI6;RCC2;ARHGEF10L	Yes	1:17735266:G:A	-1.771	0.024	0.016	1	17735266	17735266	G	A	UTR3	RCC2	NM_001136204:c.*320C>T;NM_018715:c.*320C>T	.	.	.	.
		4	PADI6;RCC2;ARHGEF10L	Yes	1:17739586:G:A	-1.655	0.04	0.013	1	17739586	17739586	G	A	exonic	RCC2	.	synonymous SNV	RCC2:NM_001136204:exon9:c.C1296T:p.I432I,RCC2:NM_018715:exon10:c.C1296T:p.I432I	.	.
		4	PADI6;RCC2;ARHGEF10L	Yes	1:17778834:A:G	-1.566	0.045	0.023	1	17778834	17778834	A	G	intergenic	RCC2;ARHGEF10L	dist=12661;dist=87359	.	.	.	.
		4	PADI6;RCC2;ARHGEF10L	Yes	1:17788755:G:A	1.535	0.03	0.045	1	17788755	17788755	G	A	intergenic	RCC2;ARHGEF10L	dist=22582;dist=77438	.	.	.	.
		4	PADI6;RCC2;ARHGEF10L	Yes	1:17788888:A:G	1.456	0.038	0.062	1	17788888	17788888	A	G	intergenic	RCC2;ARHGEF10L	dist=22715;dist=77305	.	.	.	.
		4	PADI6;RCC2;ARHGEF10L	Yes	1:17789515:G:A	1.498	0.036	0.054	1	17789515	17789515	G	A	intergenic	RCC2;ARHGEF10L	dist=23342;dist=76678	.	.	.	.
		4	PADI6;RCC2;ARHGEF10L	Yes	1:17790459:G:A	1.6	0.024	0.054	1	17790459	17790459	G	A	intergenic	RCC2;ARHGEF10L	dist=24286;dist=75734	.	.	.	.
		4	PADI6;RCC2;ARHGEF10L	Yes	1:17791882:T:C	1.604	0.023	0.054	1	17791882	17791882	T	C	intergenic	RCC2;ARHGEF10L	dist=25709;dist=74311	.	.	.	.
		4	PADI6;RCC2;ARHGEF10L	Yes	1:17792735:C:T	1.78	0.014	0.028	1	17792735	17792735	C	T	intergenic	RCC2;ARHGEF10L	dist=26562;dist=73458	.	.	.	.
		4	PADI6;RCC2;ARHGEF10L	Yes	1:17793114:C:T	1.779	0.014	0.028	1	17793114	17793114	C	T	intergenic	RCC2;ARHGEF10L	dist=26941;dist=73079	.	.	.	.
		4	PADI6;RCC2;ARHGEF10L	Yes	1:17793332:G:A	1.768	0.015	0.029	1	17793332	17793332	G	A	intergenic	RCC2;ARHGEF10L	dist=27159;dist=72861	.	.	.	.
		4	PADI6;RCC2;ARHGEF10L	Yes	1:17798980:G:T	1.781	0.014	0.032	1	17798980	17798980	G	T	intergenic	RCC2;ARHGEF10L	dist=32807;dist=67213	.	.	.	.
		4	PADI6;RCC2;ARHGEF10L	Yes	1:17799829:T:C	1.801	0.012	0.032	1	17799829	17799829	T	C	intergenic	RCC2;ARHGEF10L	dist=33656;dist=66364	.	.	.	.
		4	PADI6;RCC2;ARHGEF10L	Yes	1:17800541:C:T	1.916	0.0084	0.022	1	17800541	17800541	C	T	intergenic	RCC2;ARHGEF10L	dist=34368;dist=65652	.	.	.	.
		5	TMEM54;RNF19B	Yes	1:33384913:G:C	1.617	0.031	0.0079	1	33384913	33384913	G	C	intergenic	TMEM54;RNF19B	dist=17923;dist=17137	.	.	.	.
		5	TMEM54;RNF19B	Yes	1:33387179:T:C	1.413	0.048	0.02	1	33387179	33387179	T	C	intergenic	TMEM54;RNF19B	dist=20189;dist=14871	.	.	.	.
		5	TMEM54;RNF19B	Yes	1:33409551:C:T	1.465	0.047	0.012	1	33409551	33409551	C	T	intronic	RNF19B	.	.	.	.	.
		5	TMEM54;RNF19B	Yes	1:33421331:C:T	1.499	0.045	0.01	1	33421331	33421331	C	T	intronic	RNF19B	.	.	.	.	.
		5	TMEM54;RNF19B	Yes	1:33426606:G:A	1.485	0.049	0.0098	1	33426606	33426606	G	A	intronic	RNF19B	.	.	.	.	.
		6	PABPC4	Yes	1:39731550:T:C	1.815	0.041	0.0025	1	39731550	39731550	T	C	intronic	MACF1	.	.	.	.	.
		6	PABPC4	Yes	1:39770227:T:C	1.699	0.049	0.0031	1	39770227	39770227	T	C	intronic	MACF1	.	.	.	.	.
		6	PABPC4	Yes	1:39770278:C:T	1.686	0.049	0.003	1	39770278	39770278	C	T	intronic	MACF1	.	.	.	.	.
		6	PABPC4	Yes	1:39777159:G:A	1.804	0.04	0.0017	1	39777159	39777159	G	A	intronic	MACF1	.	.	.	.	.
		6	PABPC4	Yes	1:39801815:A:C	1.837	0.037	0.0016	1	39801815	39801815	A	C	intronic	MACF1	.	.	.	.	.
		6	PABPC4	Yes	1:39812518:C:T	1.827	0.038	0.0019	1	39812518	39812518	C	T	intronic	MACF1	.	.	.	.	.
		6	PABPC4	Yes	1:39814960:C:T	1.79	0.041	0.0022	1	39814960	39814960	C	T	intronic	MACF1	.	.	.	.	.
		6	PABPC4	Yes	1:39815143:T:A	1.765	0.043	0.0023	1	39815143	39815143	T	A	intronic	MACF1	.	.	.	ID=COSV57112346;OCCURENCE=1(haematopoietic_and_lymphoid_tissue),1(lung)	.
		6	PABPC4	Yes	1:39815344:G:A	1.775	0.042	0.0023	1	39815344	39815344	G	A	intronic	MACF1	.	.	.	ID=COSV57150673;OCCURENCE=1(lung)	.
		6	PABPC4	Yes	1:39816941:C:G	1.844	0.036	0.0018	1	39816941	39816941	C	G	intronic	MACF1	.	.	.	.	.
		6	PABPC4	Yes	1:39818052:A:C	1.817	0.038	0.002	1	39818052	39818052	A	C	intronic	MACF1	.	.	.	.	.
		6	PABPC4	Yes	1:39819503:G:A	1.731	0.046	0.0025	1	39819503	39819503	G	A	intronic	MACF1	.	.	.	.	.
		6	PABPC4	Yes	1:39820310:C:T	1.709	0.047	0.0037	1	39820310	39820310	C	T	intronic	MACF1	.	.	.	.	.
		6	PABPC4	Yes	1:39825438:C:T	1.757	0.043	0.0025	1	39825438	39825438	C	T	intronic	MACF1	.	.	.	.	.
		6	PABPC4	Yes	1:39831768:A:G	1.827	0.037	0.0021	1	39831768	39831768	A	G	intronic	MACF1	.	.	.	.	.
		6	PABPC4	Yes	1:39833535:G:A	1.799	0.039	0.0022	1	39833535	39833535	G	A	intronic	MACF1	.	.	.	.	.
		6	PABPC4	Yes	1:39834617:A:G	1.824	0.037	0.0021	1	39834617	39834617	A	G	intronic	MACF1	.	.	.	.	.
		6	PABPC4	Yes	1:39835817:A:G	1.794	0.041	0.0022	1	39835817	39835817	A	G	exonic	MACF1	.	nonsynonymous SNV	MACF1:NM_012090:exon45:c.A6868G:p.M2290V	ID=COSV57112365;OCCURENCE=1(large_intestine),1(haematopoietic_and_lymphoid_tissue),1(stomach)	.
		6	PABPC4	Yes	1:39837102:C:T	1.865	0.034	0.0018	1	39837102	39837102	C	T	intronic	MACF1	.	.	.	.	.
		6	PABPC4	Yes	1:39840304:C:G	1.801	0.045	0.0021	1	39840304	39840304	C	G	intronic	MACF1	.	.	.	.	.
		6	PABPC4	Yes	1:39840768:C:T	1.862	0.035	0.0019	1	39840768	39840768	C	T	intronic	MACF1	.	.	.	.	.
		6	PABPC4	Yes	1:39846590:A:C	1.837	0.037	0.002	1	39846590	39846590	A	C	intronic	MACF1	.	.	.	.	.
		6	PABPC4	Yes	1:39848347:C:G	2.015	0.024	0.0011	1	39848347	39848347	C	G	intronic	MACF1	.	.	.	.	.
		6	PABPC4	Yes	1:39855177:G:A	1.772	0.042	0.0024	1	39855177	39855177	G	A	intronic	MACF1	.	.	.	.	.
		6	PABPC4	Yes	1:39857192:G:A	1.824	0.038	0.002	1	39857192	39857192	G	A	intronic	MACF1	.	.	.	.	.
		6	PABPC4	Yes	1:39863215:C:T	1.746	0.045	0.0027	1	39863215	39863215	C	T	intronic	MACF1	.	.	.	.	.
		6	PABPC4	Yes	1:39867055:C:T	1.792	0.041	0.0024	1	39867055	39867055	C	T	intronic	MACF1	.	.	.	.	.
		6	PABPC4	Yes	1:39870793:C:T	1.798	0.041	0.0023	1	39870793	39870793	C	T	intronic	MACF1	.	.	.	.	.
		6	PABPC4	Yes	1:39874539:G:T	1.749	0.045	0.0029	1	39874539	39874539	G	T	intronic	MACF1	.	.	.	ID=COSV57146179;OCCURENCE=1(liver)	.
		6	PABPC4	Yes	1:39880319:T:G	1.738	0.046	0.0029	1	39880319	39880319	T	G	UTR3	KIAA0754	NM_015038:c.*98T>G	.	.	ID=COSV57137730;OCCURENCE=1(large_intestine)	.
		6	PABPC4	Yes	1:39881468:T:A	1.77	0.043	0.0026	1	39881468	39881468	T	A	UTR3	KIAA0754	NM_015038:c.*1247T>A	.	.	ID=COSV57119083;OCCURENCE=1(lung)	.
		6	PABPC4	Yes	1:39885763:G:A	1.783	0.042	0.0026	1	39885763	39885763	G	A	intronic	MACF1	.	.	.	ID=COSV57146189;OCCURENCE=1(liver)	.
		6	PABPC4	Yes	1:39905588:T:C	1.733	0.047	0.0031	1	39905588	39905588	T	C	intronic	MACF1	.	.	.	.	.
		6	PABPC4	Yes	1:39905873:C:T	1.843	0.037	0.0021	1	39905873	39905873	C	T	intronic	MACF1	.	.	.	.	.
		6	PABPC4	Yes	1:39913351:A:G	1.705	0.049	0.0032	1	39913351	39913351	A	G	intronic	MACF1	.	.	.	ID=COSV57112389;OCCURENCE=1(haematopoietic_and_lymphoid_tissue)	.
		6	PABPC4	Yes	1:39914090:G:A	1.763	0.044	0.003	1	39914090	39914090	G	A	intronic	MACF1	.	.	.	.	.
		6	PABPC4	Yes	1:39915209:T:C	1.76	0.044	0.0028	1	39915209	39915209	T	C	intronic	MACF1	.	.	.	.	.
		6	PABPC4	Yes	1:39922426:G:A	1.77	0.041	0.0028	1	39922426	39922426	G	A	intronic	MACF1	.	.	.	.	.
		6	PABPC4	Yes	1:39923732:T:C	1.797	0.038	0.0026	1	39923732	39923732	T	C	intronic	MACF1	.	.	.	.	.
		6	PABPC4	Yes	1:39924398:G:A	1.791	0.038	0.0028	1	39924398	39924398	G	A	intronic	MACF1	.	.	.	ID=COSV57146196;OCCURENCE=1(liver)	.
		6	PABPC4	Yes	1:39938257:C:T	1.806	0.037	0.0028	1	39938257	39938257	C	T	intronic	MACF1	.	.	.	.	.
		6	PABPC4	Yes	1:39940499:T:C	1.798	0.037	0.0029	1	39940499	39940499	T	C	intronic	MACF1	.	.	.	.	.
		6	PABPC4	Yes	1:40003410:C:T	1.734	0.037	0.0049	1	40003410	40003410	C	T	ncRNA_intronic	PPIEL	.	.	.	.	.
		6	PABPC4	Yes	1:40010235:T:C	1.761	0.033	0.0036	1	40010235	40010235	T	C	ncRNA_intronic	PPIEL	.	.	.	.	.
		6	PABPC4	Yes	1:40012230:C:T	1.767	0.033	0.0036	1	40012230	40012230	C	T	ncRNA_intronic	PPIEL	.	.	.	.	.
		6	PABPC4	Yes	1:40012433:C:T	1.754	0.034	0.0038	1	40012433	40012433	C	T	ncRNA_intronic	PPIEL	.	.	.	.	.
		6	PABPC4	Yes	1:40018509:C:T	1.74	0.035	0.0036	1	40018509	40018509	C	T	ncRNA_intronic	PPIEL	.	.	.	.	.
		6	PABPC4	Yes	1:40019591:A:G	1.729	0.036	0.0039	1	40019591	40019591	A	G	ncRNA_intronic	PPIEL	.	.	.	.	.
		6	PABPC4	Yes	1:40022482:C:T	1.713	0.038	0.005	1	40022482	40022482	C	T	ncRNA_exonic	PPIEL	.	.	.	.	.
		6	PABPC4	Yes	1:40022777:C:G	1.833	0.028	0.003	1	40022777	40022777	C	G	ncRNA_exonic	PPIEL	.	.	.	.	.
		6	PABPC4	Yes	1:40028180:A:G	2.086	0.014	0.0018	1	40028180	40028180	A	G	intronic	PABPC4	.	.	.	.	.
		6	PABPC4	Yes	1:40033905:G:A	1.892	0.02	0.0019	1	40033905	40033905	G	A	ncRNA_intronic	PABPC4-AS1	.	.	.	.	.
		6	PABPC4	Yes	1:40035686:C:T	1.777	0.032	0.0037	1	40035686	40035686	C	T	ncRNA_intronic	PABPC4-AS1	.	.	.	ID=COSV105919451;OCCURENCE=1(large_intestine)	.
		6	PABPC4	Yes	1:40035928:G:T	2.645	0.0026	0.00033	1	40035928	40035928	G	T	ncRNA_intronic	PABPC4-AS1	.	.	.	.	.
		6	PABPC4	Yes	1:40036847:G:C	1.752	0.033	0.0041	1	40036847	40036847	G	C	ncRNA_intronic	PABPC4-AS1	.	.	.	ID=COSV63293407;OCCURENCE=2(lung)	.
		6	PABPC4	Yes	1:40038571:C:T	1.728	0.036	0.0047	1	40038571	40038571	C	T	ncRNA_intronic	PABPC4-AS1	.	.	.	.	.
		6	PABPC4	Yes	1:40043772:G:A	1.67	0.047	0.0053	1	40043772	40043772	G	A	intergenic	PABPC4;HEYL	dist=1310;dist=45335	.	.	.	.
		6	PABPC4	Yes	1:40048009:G:A	1.637	0.047	0.0052	1	40048009	40048009	G	A	intergenic	PABPC4;HEYL	dist=5547;dist=41098	.	.	.	.
		6	PABPC4	Yes	1:40057543:A:G	1.718	0.043	0.0046	1	40057543	40057543	A	G	intergenic	PABPC4;HEYL	dist=15081;dist=31564	.	.	.	.
		6	PABPC4	Yes	1:40060473:G:A	1.777	0.04	0.0042	1	40060473	40060473	G	A	intergenic	PABPC4;HEYL	dist=18011;dist=28634	.	.	.	.
		7	RNF220;TMEM53;ARMH1	Yes	1:45092655:G:A	1.46	0.042	0.0011	1	45092655	45092655	G	A	intronic	RNF220	.	.	.	.	.
		7	RNF220;TMEM53;ARMH1	Yes	1:45102821:T:C	1.436	0.047	0.0016	1	45102821	45102821	T	C	intronic	RNF220	.	.	.	.	.
		7	RNF220;TMEM53;ARMH1	Yes	1:45105899:T:G	1.496	0.047	0.00058	1	45105899	45105899	T	G	intronic	RNF220	.	.	.	.	.
		7	RNF220;TMEM53;ARMH1	Yes	1:45107742:C:T	1.486	0.049	0.00052	1	45107742	45107742	C	T	intronic	RNF220	.	.	.	.	.
		7	RNF220;TMEM53;ARMH1	Yes	1:45109101:A:G	1.449	0.047	0.0011	1	45109101	45109101	A	G	intronic	RNF220	.	.	.	.	.
		7	RNF220;TMEM53;ARMH1	Yes	1:45112892:T:G	1.471	0.048	0.00074	1	45112892	45112892	T	G	intronic	RNF220	.	.	.	.	.
		7	RNF220;TMEM53;ARMH1	Yes	1:45113326:A:T	1.523	0.044	0.00066	1	45113326	45113326	A	T	intronic	RNF220	.	.	.	.	.
		7	RNF220;TMEM53;ARMH1	Yes	1:45118901:C:T	1.52	0.045	0.00049	1	45118901	45118901	C	T	downstream	TMEM53	dist=18	.	.	.	.
		7	RNF220;TMEM53;ARMH1	Yes	1:45138199:A:G	1.893	0.019	0.0018	1	45138199	45138199	A	G	intronic	TMEM53	.	.	.	.	.
		7	RNF220;TMEM53;ARMH1	Yes	1:45139252:A:C	1.872	0.017	0.0031	1	45139252	45139252	A	C	intronic	TMEM53	.	.	.	.	.
		7	RNF220;TMEM53;ARMH1	Yes	1:45141645:C:G	1.801	0.02	0.0043	1	45141645	45141645	C	G	intronic	ARMH1	.	.	.	.	.
		7	RNF220;TMEM53;ARMH1	Yes	1:45142157:G:A	1.803	0.02	0.0042	1	45142157	45142157	G	A	intronic	ARMH1	.	.	.	.	.
		7	RNF220;TMEM53;ARMH1	Yes	1:45142209:A:G	1.815	0.019	0.0039	1	45142209	45142209	A	G	intronic	ARMH1	.	.	.	.	.
		7	RNF220;TMEM53;ARMH1	Yes	1:45144850:T:C	1.654	0.036	0.0053	1	45144850	45144850	T	C	intronic	ARMH1	.	.	.	.	.
		7	RNF220;TMEM53;ARMH1	Yes	1:45144856:G:A	1.658	0.036	0.0054	1	45144856	45144856	G	A	intronic	ARMH1	.	.	.	.	.
		7	RNF220;TMEM53;ARMH1	Yes	1:45146806:G:A	1.932	0.021	0.00097	1	45146806	45146806	G	A	intronic	ARMH1	.	.	.	.	.
		7	RNF220;TMEM53;ARMH1	Yes	1:45154562:T:A	1.742	0.037	0.002	1	45154562	45154562	T	A	intronic	ARMH1	.	.	.	.	.
		8	NFIA	Yes	1:61545688:C:G	-2.08	0.025	0.00081	1	61545688	61545688	C	G	intronic	NFIA	.	.	.	.	.
		9	PTGER3	Yes	1:71195356:T:G	2.16	0.041	0.0076	1	71195356	71195356	T	G	ncRNA_intronic	LINC01788	.	.	.	.	.
		9	PTGER3	Yes	1:71325790:T:A	2.673	0.013	0.00073	1	71325790	71325790	T	A	intronic	PTGER3	.	.	.	.	.
		9	PTGER3	Yes	1:71327463:A:G	2.675	0.012	0.00094	1	71327463	71327463	A	G	intronic	PTGER3	.	.	.	.	.
		9	PTGER3	Yes	1:71329194:G:T	2.635	0.014	0.00085	1	71329194	71329194	G	T	intronic	PTGER3	.	.	.	.	.
		9	PTGER3	Yes	1:71331430:G:A	2.617	0.015	0.0009	1	71331430	71331430	G	A	intronic	PTGER3	.	.	.	ID=COSV63392277;OCCURENCE=1(lung)	.
		9	PTGER3	Yes	1:71335453:A:C	2.918	0.0051	0.00045	1	71335453	71335453	A	C	intronic	PTGER3	.	.	.	.	.
		9	PTGER3	Yes	1:71337193:T:C	2.91	0.0054	0.0004	1	71337193	71337193	T	C	intronic	PTGER3	.	.	.	.	.
		9	PTGER3	Yes	1:71338397:A:C	-2.316	0.038	0.00022	1	71338397	71338397	A	C	intronic	PTGER3	.	.	.	.	.
		9	PTGER3	Yes	1:71339973:C:A	2.824	0.0076	0.00051	1	71339973	71339973	C	A	intronic	PTGER3	.	.	.	.	.
		9	PTGER3	Yes	1:71340950:C:T	2.843	0.0068	0.00054	1	71340950	71340950	C	T	intronic	PTGER3	.	.	.	.	.
		9	PTGER3	Yes	1:71343650:G:C	2.85	0.0067	0.00056	1	71343650	71343650	G	C	intronic	PTGER3	.	.	.	.	.
		9	PTGER3	Yes	1:71343960:C:T	2.871	0.0062	0.00049	1	71343960	71343960	C	T	intronic	PTGER3	.	.	.	.	.
		9	PTGER3	Yes	1:71345873:C:G	2.825	0.0074	0.00058	1	71345873	71345873	C	G	intronic	PTGER3	.	.	.	.	.
		9	PTGER3	Yes	1:71347644:C:T	2.794	0.0081	0.00064	1	71347644	71347644	C	T	intronic	PTGER3	.	.	.	.	.
		9	PTGER3	Yes	1:71349613:C:T	2.83	0.007	0.00058	1	71349613	71349613	C	T	intronic	PTGER3	.	.	.	.	.
		9	PTGER3	Yes	1:71353104:T:C	2.788	0.0085	0.00062	1	71353104	71353104	T	C	intronic	PTGER3	.	.	.	ID=COSV63398134;OCCURENCE=1(central_nervous_system)	.
		9	PTGER3	Yes	1:71356665:G:C	3.258	0.006	1.5e-06	1	71356665	71356665	G	C	intronic	PTGER3	.	.	.	ID=COSV63387762;OCCURENCE=1(liver),1(prostate)	.
		9	PTGER3	Yes	1:71356722:A:T	3.247	0.006	2e-06	1	71356722	71356722	A	T	intronic	PTGER3	.	.	.	ID=COSV63387765;OCCURENCE=1(liver)	.
		9	PTGER3	Yes	1:71356837:C:T	2.706	0.018	7.6e-05	1	71356837	71356837	C	T	intronic	PTGER3	.	.	.	.	.
		9	PTGER3	Yes	1:71359193:A:G	2.639	0.021	0.00011	1	71359193	71359193	A	G	intronic	PTGER3	.	.	.	ID=COSV63397609;OCCURENCE=1(prostate)	.
		9	PTGER3	Yes	1:71360150:G:A	2.724	0.017	7e-05	1	71360150	71360150	G	A	intronic	PTGER3	.	.	.	.	.
		9	PTGER3	Yes	1:71360342:C:T	2.586	0.024	5.3e-05	1	71360342	71360342	C	T	intronic	PTGER3	.	.	.	.	.
		9	PTGER3	Yes	1:71360468:C:T	2.551	0.026	5.7e-05	1	71360468	71360468	C	T	intronic	PTGER3	.	.	.	.	.
		9	PTGER3	Yes	1:71361326:A:G	2.739	0.017	7.9e-05	1	71361326	71361326	A	G	intronic	PTGER3	.	.	.	.	.
		9	PTGER3	Yes	1:71362587:G:T	2.655	0.02	3.5e-05	1	71362587	71362587	G	T	intronic	PTGER3	.	.	.	.	.
		9	PTGER3	Yes	1:71362978:G:A	2.86	0.012	3.5e-05	1	71362978	71362978	G	A	intronic	PTGER3	.	.	.	.	.
		9	PTGER3	Yes	1:71371420:A:G	-2.848	0.01	7.1e-05	1	71371420	71371420	A	G	intronic	PTGER3	.	.	.	ID=COSV63387819;OCCURENCE=1(liver)	.
		9	PTGER3	Yes	1:71805321:C:A	2.519	0.012	0.0073	1	71805321	71805321	C	A	intergenic	ZRANB2-AS2;NEGR1	dist=101915;dist=56305	.	.	.	.
		10	AK5	Yes	1:77967507:T:A	1.305	0.042	0.052	1	77967507	77967507	T	A	intronic	AK5	.	.	.	.	.
		11	NTNG1;VAV3	Yes	1:108075408:A:G	1.928	0.041	0.00057	1	108075408	108075408	A	G	intergenic	NTNG1;VAV3	dist=47863;dist=38375	.	.	.	.
		11	NTNG1;VAV3	Yes	1:108075992:G:C	2.173	0.028	0.00067	1	108075992	108075992	G	C	intergenic	NTNG1;VAV3	dist=48447;dist=37791	.	.	.	.
		11	NTNG1;VAV3	Yes	1:108077102:C:T	2.17	0.027	0.00057	1	108077102	108077102	C	T	intergenic	NTNG1;VAV3	dist=49557;dist=36681	.	.	.	.
		11	NTNG1;VAV3	Yes	1:108077629:G:A	2.136	0.029	0.00054	1	108077629	108077629	G	A	intergenic	NTNG1;VAV3	dist=50084;dist=36154	.	.	.	.
		11	NTNG1;VAV3	Yes	1:108079880:G:C	2.379	0.021	0.00016	1	108079880	108079880	G	C	intergenic	NTNG1;VAV3	dist=52335;dist=33903	.	.	.	.
		11	NTNG1;VAV3	Yes	1:108080184:C:T	2.41	0.019	0.00014	1	108080184	108080184	C	T	intergenic	NTNG1;VAV3	dist=52639;dist=33599	.	.	.	.
		11	NTNG1;VAV3	Yes	1:108085686:T:C	2.203	0.031	0.00029	1	108085686	108085686	T	C	intergenic	NTNG1;VAV3	dist=58141;dist=28097	.	.	.	.
		11	NTNG1;VAV3	Yes	1:108091675:T:C	2.202	0.029	0.00071	1	108091675	108091675	T	C	intergenic	NTNG1;VAV3	dist=64130;dist=22108	.	.	.	.
		12	RBM15	Yes	1:110865070:T:G	-2.247	0.0086	0.0002	1	110865070	110865070	T	G	ncRNA_intronic	RBM15-AS1	.	.	.	.	.
		12	RBM15	Yes	1:110865634:A:C	-1.661	0.031	0.0021	1	110865634	110865634	A	C	ncRNA_intronic	RBM15-AS1	.	.	.	.	.
		12	RBM15	Yes	1:110874031:T:C	-2.239	0.0088	0.0002	1	110874031	110874031	T	C	ncRNA_intronic	RBM15-AS1	.	.	.	.	.
		12	RBM15	Yes	1:110875424:A:G	-2.185	0.0099	0.00023	1	110875424	110875424	A	G	ncRNA_intronic	RBM15-AS1	.	.	.	.	.
		12	RBM15	Yes	1:110882444:A:G	-1.618	0.037	0.0012	1	110882444	110882444	A	G	exonic	RBM15	.	synonymous SNV	RBM15:NM_001201545:exon1:c.A417G:p.E139E,RBM15:NM_022768:exon1:c.A417G:p.E139E	ID=COSV63924587;OCCURENCE=1(large_intestine),1(biliary_tract)	.
		12	RBM15	Yes	1:110885736:G:A	-1.675	0.032	0.0019	1	110885736	110885736	G	A	intronic	RBM15	.	.	.	.	.
		12	RBM15	Yes	1:110886538:A:G	-1.725	0.028	0.00072	1	110886538	110886538	A	G	intronic	RBM15	.	.	.	.	.
		12	RBM15	Yes	1:110886773:G:C	-2.639	0.0038	9.4e-05	1	110886773	110886773	G	C	intronic	RBM15	.	.	.	ID=COSV63923282;OCCURENCE=1(liver)	.
		12	RBM15	Yes	1:110887075:G:A	-2.607	0.0041	0.0001	1	110887075	110887075	G	A	intronic	RBM15	.	.	.	.	.
		12	RBM15	Yes	1:110902305:A:G	-1.564	0.039	0.0014	1	110902305	110902305	A	G	intergenic	RBM15;SLC16A4	dist=13002;dist=3168	.	.	.	.
		12	RBM15	Yes	1:110906780:G:A	-1.641	0.037	0.0019	1	110906780	110906780	G	A	intronic	SLC16A4	.	.	.	ID=COSV63916162;OCCURENCE=1(liver)	.
		12	RBM15	Yes	1:110907716:C:T	-1.704	0.03	0.0016	1	110907716	110907716	C	T	intronic	SLC16A4	.	.	.	ID=COSV63916169;OCCURENCE=1(liver)	.
		12	RBM15	Yes	1:110910397:G:T	-2.565	0.0046	0.00014	1	110910397	110910397	G	T	intronic	SLC16A4	.	.	.	.	.
		12	RBM15	Yes	1:110911766:G:A	-1.661	0.032	0.00089	1	110911766	110911766	G	A	intronic	SLC16A4	.	.	.	ID=COSV63916182;OCCURENCE=1(liver)	.
		12	RBM15	Yes	1:110913120:C:T	-1.705	0.029	0.00075	1	110913120	110913120	C	T	intronic	SLC16A4	.	.	.	ID=COSV63916187;OCCURENCE=1(liver)	.
		12	RBM15	Yes	1:110914285:G:C	-2.57	0.0045	0.00012	1	110914285	110914285	G	C	intronic	SLC16A4	.	.	.	ID=COSV63916190;OCCURENCE=1(liver)	.
		12	RBM15	Yes	1:110916018:T:C	-1.659	0.033	0.0022	1	110916018	110916018	T	C	intronic	SLC16A4	.	.	.	ID=COSV63916195;OCCURENCE=1(liver)	.
		12	RBM15	Yes	1:110919903:T:C	-1.775	0.025	0.00053	1	110919903	110919903	T	C	intronic	SLC16A4	.	.	.	ID=COSV63916198;OCCURENCE=1(liver)	.
		12	RBM15	Yes	1:110921143:C:T	-1.689	0.03	0.00079	1	110921143	110921143	C	T	intronic	SLC16A4	.	.	.	ID=COSV63916200;OCCURENCE=1(liver)	.
		12	RBM15	Yes	1:110927548:A:T	-1.653	0.033	0.00088	1	110927548	110927548	A	T	intronic	SLC16A4	.	.	.	.	.
		12	RBM15	Yes	1:111183367:G:T	-1.937	0.025	0.077	1	111183367	111183367	G	T	intergenic	KCNA2;KCNA3	dist=9305;dist=31720	.	.	.	.
		12	RBM15	Yes	1:111186329:C:T	-1.855	0.032	0.11	1	111186329	111186329	C	T	intergenic	KCNA2;KCNA3	dist=12267;dist=28758	.	.	.	.
		12	RBM15	Yes	1:111188355:A:C	-1.949	0.023	0.077	1	111188355	111188355	A	C	intergenic	KCNA2;KCNA3	dist=14293;dist=26732	.	.	.	.
		12	RBM15	Yes	1:111190014:G:A	-1.958	0.021	0.075	1	111190014	111190014	G	A	intergenic	KCNA2;KCNA3	dist=15952;dist=25073	.	.	.	.
		12	RBM15	Yes	1:111192294:A:G	-1.774	0.037	0.12	1	111192294	111192294	A	G	intergenic	KCNA2;KCNA3	dist=18232;dist=22793	.	.	.	.
		12	RBM15	Yes	1:111193250:C:T	-1.931	0.025	0.076	1	111193250	111193250	C	T	intergenic	KCNA2;KCNA3	dist=19188;dist=21837	.	.	.	.
		12	RBM15	Yes	1:111195493:A:G	-1.893	0.026	0.09	1	111195493	111195493	A	G	intergenic	KCNA2;KCNA3	dist=21431;dist=19594	.	.	.	.
		12	RBM15	Yes	1:111195524:A:T	-1.795	0.034	0.14	1	111195524	111195524	A	T	intergenic	KCNA2;KCNA3	dist=21462;dist=19563	.	.	.	.
		12	RBM15	Yes	1:111195799:T:C	-1.82	0.032	0.13	1	111195799	111195799	T	C	intergenic	KCNA2;KCNA3	dist=21737;dist=19288	.	.	.	.
		12	RBM15	Yes	1:111196916:T:C	-1.801	0.033	0.13	1	111196916	111196916	T	C	intergenic	KCNA2;KCNA3	dist=22854;dist=18171	.	.	.	.
		12	RBM15	Yes	1:111198184:T:C	-1.852	0.029	0.12	1	111198184	111198184	T	C	intergenic	KCNA2;KCNA3	dist=24122;dist=16903	.	.	.	.
		12	RBM15	Yes	1:111200048:A:G	-1.877	0.028	0.089	1	111200048	111200048	A	G	intergenic	KCNA2;KCNA3	dist=25986;dist=15039	.	.	.	.
		12	RBM15	Yes	1:111206036:T:C	-1.835	0.031	0.11	1	111206036	111206036	T	C	intergenic	KCNA2;KCNA3	dist=31974;dist=9051	.	.	.	.
		12	RBM15	Yes	1:111219344:G:A	-1.821	0.04	0.044	1	111219344	111219344	G	A	intergenic	KCNA3;CD53	dist=1782;dist=194477	.	.	.	.
		12	RBM15	Yes	1:111220789:G:A	-1.776	0.044	0.049	1	111220789	111220789	G	A	intergenic	KCNA3;CD53	dist=3227;dist=193032	.	.	.	.
		12	RBM15	Yes	1:111221698:T:C	-1.837	0.037	0.044	1	111221698	111221698	T	C	intergenic	KCNA3;CD53	dist=4136;dist=192123	.	.	.	.
		12	RBM15	Yes	1:111222051:T:C	-1.839	0.037	0.046	1	111222051	111222051	T	C	intergenic	KCNA3;CD53	dist=4489;dist=191770	.	.	.	.
		12	RBM15	Yes	1:111222107:C:A	-1.809	0.039	0.048	1	111222107	111222107	C	A	intergenic	KCNA3;CD53	dist=4545;dist=191714	.	.	.	.
		12	RBM15	Yes	1:111226895:T:C	-1.812	0.039	0.048	1	111226895	111226895	T	C	intergenic	KCNA3;CD53	dist=9333;dist=186926	.	.	.	.
		12	RBM15	Yes	1:111228193:C:T	-1.728	0.048	0.054	1	111228193	111228193	C	T	intergenic	KCNA3;CD53	dist=10631;dist=185628	.	.	.	.
		12	RBM15	Yes	1:111228243:C:T	-1.794	0.041	0.049	1	111228243	111228243	C	T	intergenic	KCNA3;CD53	dist=10681;dist=185578	.	.	.	.
		12	RBM15	Yes	1:111359802:G:A	2.196	0.016	0.0025	1	111359802	111359802	G	A	intergenic	KCNA3;CD53	dist=142240;dist=54019	.	.	.	.
		12	RBM15	Yes	1:111383063:T:G	1.962	0.02	0.028	1	111383063	111383063	T	G	intergenic	KCNA3;CD53	dist=165501;dist=30758	.	.	.	.
		12	RBM15	Yes	1:111398877:C:T	2.081	0.013	0.0042	1	111398877	111398877	C	T	intergenic	KCNA3;CD53	dist=181315;dist=14944	.	.	.	.
		13	PTPN22	Yes	1:114073812:A:G	-1.877	0.0086	0.0042	1	114073812	114073812	A	G	intronic	MAGI3	.	.	.	.	.
		13	PTPN22	Yes	1:114236328:C:G	-1.848	0.02	0.025	1	114236328	114236328	C	G	intergenic	MAGI3;PHTF1	dist=7783;dist=3125	.	.	.	.
		13	PTPN22	Yes	1:114258639:C:A	-2.091	0.0051	0.0063	1	114258639	114258639	C	A	intronic	PHTF1	.	.	.	.	.
		13	PTPN22	Yes	1:114331315:C:T	-1.514	0.036	0.17	1	114331315	114331315	C	T	intronic	RSBN1	.	.	.	.	.
		13	PTPN22	Yes	1:114334222:T:C	-1.603	0.028	0.14	1	114334222	114334222	T	C	intronic	RSBN1	.	.	.	ID=COSV54731601;OCCURENCE=1(liver)	.
		13	PTPN22	Yes	1:114334690:A:C	-1.584	0.03	0.14	1	114334690	114334690	A	C	intronic	RSBN1	.	.	.	.	.
		13	PTPN22	Yes	1:114344083:C:T	1.573	0.032	0.15	1	114344083	114344083	C	T	intronic	RSBN1	.	.	.	.	.
		13	PTPN22	Yes	1:114345418:C:T	1.555	0.034	0.15	1	114345418	114345418	C	T	intronic	RSBN1	.	.	.	.	.
		13	PTPN22	Yes	1:114351706:C:A	1.603	0.028	0.15	1	114351706	114351706	C	A	intronic	RSBN1	.	.	.	.	.
		13	PTPN22	Yes	1:114356125:A:G	1.634	0.025	0.12	1	114356125	114356125	A	G	ncRNA_intronic	AP4B1-AS1	.	.	.	.	.
		13	PTPN22	Yes	1:114361770:A:G	-1.768	0.024	0.036	1	114361770	114361770	A	G	ncRNA_intronic	AP4B1-AS1	.	.	.	ID=COSV63084553;OCCURENCE=1(liver)	.
		13	PTPN22	Yes	1:114367116:C:T	1.569	0.032	0.15	1	114367116	114367116	C	T	ncRNA_intronic	AP4B1-AS1	.	.	.	.	.
		13	PTPN22	Yes	1:114369259:T:C	1.577	0.031	0.15	1	114369259	114369259	T	C	ncRNA_intronic	AP4B1-AS1	.	.	.	.	.
		13	PTPN22	Yes	1:114369734:A:G	1.572	0.032	0.15	1	114369734	114369734	A	G	ncRNA_intronic	AP4B1-AS1	.	.	.	.	.
		13	PTPN22	Yes	1:114373503:A:G	1.597	0.028	0.15	1	114373503	114373503	A	G	ncRNA_intronic	AP4B1-AS1	.	.	.	.	.
		13	PTPN22	Yes	1:114392559:T:C	1.581	0.03	0.17	1	114392559	114392559	T	C	ncRNA_intronic	AP4B1-AS1	.	.	.	.	.
		13	PTPN22	Yes	1:114392632:A:G	1.592	0.029	0.16	1	114392632	114392632	A	G	ncRNA_intronic	AP4B1-AS1	.	.	.	.	.
		13	PTPN22	Yes	1:114393153:A:C	1.605	0.027	0.15	1	114393153	114393153	A	C	ncRNA_intronic	AP4B1-AS1	.	.	.	.	.
		13	PTPN22	Yes	1:114396735:C:G	1.472	0.044	0.23	1	114396735	114396735	C	G	ncRNA_intronic	AP4B1-AS1	.	.	.	.	.
		13	PTPN22	Yes	1:114401231:A:G	1.614	0.025	0.15	1	114401231	114401231	A	G	ncRNA_intronic	AP4B1-AS1	.	.	.	ID=COSV63087307;OCCURENCE=1(lung)	.
		13	PTPN22	Yes	1:114401904:T:G	1.571	0.03	0.19	1	114401904	114401904	T	G	ncRNA_intronic	AP4B1-AS1	.	.	.	ID=COSV63084918;OCCURENCE=1(haematopoietic_and_lymphoid_tissue),1(lung)	.
		13	PTPN22	Yes	1:114402751:A:G	1.561	0.031	0.17	1	114402751	114402751	A	G	ncRNA_intronic	AP4B1-AS1	.	.	.	.	.
		13	PTPN22	Yes	1:114406444:T:A	1.587	0.029	0.19	1	114406444	114406444	T	A	ncRNA_intronic	AP4B1-AS1	.	.	.	.	.
		13	PTPN22	Yes	1:114417437:C:G	1.857	0.0084	0.067	1	114417437	114417437	C	G	ncRNA_intronic	AP4B1-AS1	.	.	.	.	.
		13	PTPN22	Yes	1:114417843:G:A	-1.844	0.0091	0.067	1	114417843	114417843	G	A	ncRNA_intronic	AP4B1-AS1	.	.	.	.	.
		13	PTPN22	Yes	1:114418205:A:C	1.892	0.0068	0.053	1	114418205	114418205	A	C	ncRNA_intronic	AP4B1-AS1	.	.	.	.	.
		13	PTPN22	Yes	1:114426824:T:G	-1.639	0.049	0.094	1	114426824	114426824	T	G	ncRNA_intronic	AP4B1-AS1	.	.	.	ID=COSV63642897;OCCURENCE=1(liver)	.
		13	PTPN22	Yes	1:114448752:C:T	-1.722	0.038	0.072	1	114448752	114448752	C	T	intronic	DCLRE1B	.	.	.	.	.
		14	BCL9	Yes	1:146892412:C:T	1.305	0.043	0.026	1	146892412	146892412	C	T	ncRNA_intronic	LINC00624	.	.	.	.	.
		14	BCL9	Yes	1:146900501:A:G	1.325	0.039	0.025	1	146900501	146900501	A	G	ncRNA_intronic	LINC00624	.	.	.	.	.
		14	BCL9	Yes	1:146902161:G:A	1.319	0.04	0.028	1	146902161	146902161	G	A	ncRNA_intronic	LINC00624	.	.	.	.	.
		14	BCL9	Yes	1:146916713:T:C	1.401	0.031	0.016	1	146916713	146916713	T	C	ncRNA_intronic	LINC00624	.	.	.	.	.
		15	OTUD7B	Yes	1:149982478:C:T	1.701	0.045	0.0044	1	149982478	149982478	C	T	UTR5	OTUD7B	NM_020205:c.-33033G>A	.	.	.	.
		15	OTUD7B	Yes	1:149985077:A:G	1.673	0.048	0.0053	1	149985077	149985077	A	G	intergenic	OTUD7B;VPS45	dist=2402;dist=54362	.	.	.	.
		15	OTUD7B	Yes	1:149992594:T:C	1.709	0.043	0.0054	1	149992594	149992594	T	C	intergenic	OTUD7B;VPS45	dist=9919;dist=46845	.	.	.	.
		15	OTUD7B	Yes	1:149992890:C:T	1.692	0.045	0.0051	1	149992890	149992890	C	T	intergenic	OTUD7B;VPS45	dist=10215;dist=46549	.	.	.	.
		15	OTUD7B	Yes	1:149993392:C:A	1.673	0.048	0.0051	1	149993392	149993392	C	A	intergenic	OTUD7B;VPS45	dist=10717;dist=46047	.	.	.	.
		16	MUC1;THBS3	Yes	1:155025361:T:C	1.335	0.041	0.27	1	155025361	155025361	T	C	ncRNA_intronic	DCST1-AS1	.	.	.	.	.
		16	MUC1;THBS3	Yes	1:155143768:G:T	1.934	0.039	0.00066	1	155143768	155143768	G	T	intronic	KRTCAP2	.	.	.	.	.
		16	MUC1;THBS3	Yes	1:155144300:G:A	2.048	0.032	0.00045	1	155144300	155144300	G	A	intronic	KRTCAP2	.	.	.	.	.
		16	MUC1;THBS3	Yes	1:155148781:G:A	1.947	0.026	0.00079	1	155148781	155148781	G	A	intronic	TRIM46	.	.	.	.	.
		16	MUC1;THBS3	Yes	1:155149718:G:A	1.584	0.047	0.0032	1	155149718	155149718	G	A	exonic	TRIM46	.	synonymous SNV	TRIM46:NM_001282378:exon4:c.G483A:p.T161T,TRIM46:NM_001256599:exon5:c.G792A:p.T264T,TRIM46:NM_001256601:exon5:c.G822A:p.T274T,TRIM46:NM_001282379:exon5:c.G861A:p.T287T,TRIM46:NM_025058:exon5:c.G861A:p.T287T	ID=COSV55280507;OCCURENCE=1(large_intestine)	.
		16	MUC1;THBS3	Yes	1:155151493:C:T	1.839	0.034	0.0017	1	155151493	155151493	C	T	intronic	TRIM46	.	.	.	ID=COSV58118961;OCCURENCE=1(large_intestine),1(pancreas)	.
		16	MUC1;THBS3	Yes	1:155151754:A:T	1.799	0.036	0.0018	1	155151754	155151754	A	T	intronic	TRIM46	.	.	.	.	.
		16	MUC1;THBS3	Yes	1:155155731:G:A	2.044	0.022	0.00056	1	155155731	155155731	G	A	intronic	TRIM46	.	.	.	.	.
		16	MUC1;THBS3	Yes	1:155168930:G:A	2.049	0.021	0.00034	1	155168930	155168930	G	A	intronic	THBS3	.	.	.	.	.
		16	MUC1;THBS3	Yes	1:155169355:G:T	2.038	0.022	0.00035	1	155169355	155169355	G	T	intronic	THBS3	.	.	.	.	.
		16	MUC1;THBS3	Yes	1:155174106:C:T	2.038	0.021	0.0003	1	155174106	155174106	C	T	intronic	THBS3	.	.	.	.	.
		16	MUC1;THBS3	Yes	1:155186742:G:A	1.687	0.044	0.00092	1	155186742	155186742	G	A	ncRNA_exonic	GBAP1	.	.	.	.	.
		17	POU2F1	Yes	1:167195068:T:A	2.201	0.034	8.2e-06	1	167195068	167195068	T	A	intronic	POU2F1	.	.	.	.	.
		17	POU2F1	Yes	1:167198536:A:G	-3.133	0.0051	2.6e-06	1	167198536	167198536	A	G	intronic	POU2F1	.	.	.	.	.
		17	POU2F1	Yes	1:167216210:A:G	-1.744	0.049	0.0022	1	167216210	167216210	A	G	intronic	POU2F1	.	.	.	.	.
		17	POU2F1	Yes	1:167235524:C:T	2.087	0.044	7.2e-06	1	167235524	167235524	C	T	intronic	POU2F1	.	.	.	.	.
		17	POU2F1	Yes	1:167250080:C:T	-1.743	0.048	0.0017	1	167250080	167250080	C	T	intronic	POU2F1	.	.	.	.	.
		17	POU2F1	Yes	1:167259755:A:G	2.015	0.044	1.7e-05	1	167259755	167259755	A	G	intronic	POU2F1	.	.	.	.	.
		17	POU2F1	Yes	1:167269826:C:T	1.962	0.049	1.6e-05	1	167269826	167269826	C	T	intronic	POU2F1	.	.	.	.	.
		17	POU2F1	Yes	1:167282147:G:A	2.81	0.01	1e-05	1	167282147	167282147	G	A	intronic	POU2F1	.	.	.	.	.
		17	POU2F1	Yes	1:167289363:A:G	2.05	0.042	1.9e-05	1	167289363	167289363	A	G	intronic	POU2F1	.	.	.	.	.
		17	POU2F1	Yes	1:167295838:T:A	2.473	0.019	2.2e-05	1	167295838	167295838	T	A	intronic	POU2F1	.	.	.	.	.
		17	POU2F1	Yes	1:167355435:G:C	2.042	0.041	2.4e-05	1	167355435	167355435	G	C	intronic	POU2F1	.	.	.	.	.
		17	POU2F1	Yes	1:167392702:A:G	-1.918	0.048	8.1e-05	1	167392702	167392702	A	G	UTR3	POU2F1	NM_001365848:c.*7655A>G;NM_001365849:c.*7655A>G;NM_001198786:c.*7655A>G;NM_002697:c.*7655A>G;NM_001198783:c.*7655A>G	.	.	.	.
		17	POU2F1	Yes	1:167393635:G:A	-2.201	0.031	3.6e-05	1	167393635	167393635	G	A	UTR3	POU2F1	NM_001365848:c.*8588G>A;NM_001365849:c.*8588G>A;NM_001198786:c.*8588G>A;NM_002697:c.*8588G>A;NM_001198783:c.*8588G>A	.	.	.	.
		18	PTPRC	Yes	1:198719973:T:C	2.024	0.031	0.055	1	198719973	198719973	T	C	intronic	PTPRC	.	.	.	.	.
		18	PTPRC	Yes	1:198722841:A:G	2.226	0.017	0.027	1	198722841	198722841	A	G	intronic	PTPRC	.	.	.	.	.
		18	PTPRC	Yes	1:198730116:A:G	2.026	0.03	0.056	1	198730116	198730116	A	G	intergenic	PTPRC;MIR181A1HG	dist=3511;dist=47016	.	.	.	.
		18	PTPRC	Yes	1:198733567:T:C	1.912	0.043	0.085	1	198733567	198733567	T	C	intergenic	PTPRC;MIR181A1HG	dist=6962;dist=43565	.	.	.	.
		18	PTPRC	Yes	1:198750454:C:T	-2.234	0.017	0.037	1	198750454	198750454	C	T	intergenic	PTPRC;MIR181A1HG	dist=23849;dist=26678	.	.	.	.
		18	PTPRC	Yes	1:198750522:G:A	-2.472	0.0091	0.016	1	198750522	198750522	G	A	intergenic	PTPRC;MIR181A1HG	dist=23917;dist=26610	.	.	.	.
		18	PTPRC	Yes	1:198752280:C:T	-2.275	0.015	0.029	1	198752280	198752280	C	T	intergenic	PTPRC;MIR181A1HG	dist=25675;dist=24852	.	.	.	.
		18	PTPRC	Yes	1:198757361:G:A	-2.299	0.015	0.027	1	198757361	198757361	G	A	intergenic	PTPRC;MIR181A1HG	dist=30756;dist=19771	.	.	.	.
		18	PTPRC	Yes	1:198759852:T:C	-1.974	0.036	0.067	1	198759852	198759852	T	C	intergenic	PTPRC;MIR181A1HG	dist=33247;dist=17280	.	.	.	.
		18	PTPRC	Yes	1:198760554:T:C	-1.994	0.034	0.066	1	198760554	198760554	T	C	intergenic	PTPRC;MIR181A1HG	dist=33949;dist=16578	.	.	.	.
		18	PTPRC	Yes	1:198762022:T:A	-1.919	0.043	0.068	1	198762022	198762022	T	A	intergenic	PTPRC;MIR181A1HG	dist=35417;dist=15110	.	.	.	.
		18	PTPRC	Yes	1:198764691:C:T	-2.393	0.011	0.022	1	198764691	198764691	C	T	intergenic	PTPRC;MIR181A1HG	dist=38086;dist=12441	.	.	.	.
		18	PTPRC	Yes	1:198766881:C:T	-2.027	0.032	0.056	1	198766881	198766881	C	T	intergenic	PTPRC;MIR181A1HG	dist=40276;dist=10251	.	.	.	.
		18	PTPRC	Yes	1:198768756:G:A	-2.017	0.031	0.063	1	198768756	198768756	G	A	intergenic	PTPRC;MIR181A1HG	dist=42151;dist=8376	.	.	.	.
		18	PTPRC	Yes	1:198768785:A:T	-2.274	0.014	0.03	1	198768785	198768785	A	T	intergenic	PTPRC;MIR181A1HG	dist=42180;dist=8347	.	.	.	.
		18	PTPRC	Yes	1:198770284:C:T	-1.974	0.035	0.069	1	198770284	198770284	C	T	intergenic	PTPRC;MIR181A1HG	dist=43679;dist=6848	.	.	.	.
		18	PTPRC	Yes	1:198776175:T:C	-2.316	0.012	0.044	1	198776175	198776175	T	C	downstream	MIR181A1HG	dist=957	.	.	.	.
		18	PTPRC	Yes	1:198780386:A:G	-2.27	0.014	0.049	1	198780386	198780386	A	G	ncRNA_intronic	MIR181A1HG	.	.	.	.	.
		18	PTPRC	Yes	1:198786470:C:T	-1.8	0.045	0.13	1	198786470	198786470	C	T	ncRNA_intronic	MIR181A1HG	.	.	.	.	.
		18	PTPRC	Yes	1:198790120:A:G	-1.772	0.048	0.14	1	198790120	198790120	A	G	ncRNA_intronic	MIR181A1HG	.	.	.	.	.
		18	PTPRC	Yes	1:198795389:C:T	-2.279	0.013	0.059	1	198795389	198795389	C	T	ncRNA_intronic	MIR181A1HG	.	.	.	.	.
		18	PTPRC	Yes	1:198796120:C:T	-2.284	0.013	0.056	1	198796120	198796120	C	T	ncRNA_intronic	MIR181A1HG	.	.	.	.	.
		18	PTPRC	Yes	1:198796691:G:A	-2.156	0.018	0.065	1	198796691	198796691	G	A	ncRNA_intronic	MIR181A1HG	.	.	.	.	.
		19	DDX59;CAMSAP2	Yes	1:200698597:A:G	1.307	0.045	0.0037	1	200698597	200698597	A	G	intergenic	DDX59-AS1;CAMSAP2	dist=35219;dist=10103	.	.	.	.
		20	KDM5B	Yes	1:202775501:G:A	-1.579	0.047	0.21	1	202775501	202775501	G	A	intronic	KDM5B	.	.	.	.	.
		20	KDM5B	Yes	1:202827551:A:G	-2.346	0.027	0.0017	1	202827551	202827551	A	G	intergenic	MGAT4EP;LOC148709	dist=31210;dist=3331	.	.	.	.
		20	KDM5B	Yes	1:202830065:G:A	-2.413	0.023	0.0013	1	202830065	202830065	G	A	upstream	LOC148709	dist=817	.	.	.	.
		20	KDM5B	Yes	1:202830160:A:G	-2.397	0.024	0.0014	1	202830160	202830160	A	G	upstream	LOC148709	dist=722	.	.	.	.
		20	KDM5B	Yes	1:202833085:G:A	-2.598	0.014	0.00084	1	202833085	202833085	G	A	ncRNA_intronic	LOC148709	.	.	.	.	.
		20	KDM5B	Yes	1:202833804:T:G	-2.55	0.015	0.0011	1	202833804	202833804	T	G	ncRNA_intronic	LOC148709	.	.	.	.	.
		20	KDM5B	Yes	1:202834153:G:C	-2.576	0.014	0.0011	1	202834153	202834153	G	C	ncRNA_intronic	LOC148709	.	.	.	.	.
		20	KDM5B	Yes	1:202836068:G:A	-2.524	0.017	0.0014	1	202836068	202836068	G	A	ncRNA_intronic	LOC148709	.	.	.	.	.
		20	KDM5B	Yes	1:202836480:G:T	-2.479	0.019	0.0012	1	202836480	202836480	G	T	ncRNA_intronic	LOC148709	.	.	.	.	.
		20	KDM5B	Yes	1:202836660:G:A	-2.469	0.022	0.00098	1	202836660	202836660	G	A	ncRNA_intronic	LOC148709	.	.	.	.	.
		20	KDM5B	Yes	1:202838060:T:C	-2.541	0.015	0.00063	1	202838060	202838060	T	C	ncRNA_intronic	LOC148709	.	.	.	.	.
		20	KDM5B	Yes	1:202838267:C:T	-2.613	0.012	0.0007	1	202838267	202838267	C	T	ncRNA_intronic	LOC148709	.	.	.	.	.
		20	KDM5B	Yes	1:202838940:A:G	-2.411	0.022	0.0013	1	202838940	202838940	A	G	ncRNA_intronic	LOC148709	.	.	.	.	.
		20	KDM5B	Yes	1:202839658:G:T	-2.639	0.013	0.0005	1	202839658	202839658	G	T	ncRNA_intronic	LOC148709	.	.	.	.	.
		20	KDM5B	Yes	1:202839661:G:T	-2.614	0.014	0.00059	1	202839661	202839661	G	T	ncRNA_intronic	LOC148709	.	.	.	.	.
		21	PARP1	No	1:226082061:G:A	-1.532	0.021	0.0085	1	226082061	226082061	G	A	intergenic	LEFTY1;PYCR2	dist=5215;dist=25516	.	.	.	.
		21	PARP1	No	1:226086151:A:G	-1.697	0.0092	0.0075	1	226086151	226086151	A	G	intergenic	LEFTY1;PYCR2	dist=9305;dist=21426	.	.	.	.
		21	PARP1	No	1:226101907:A:G	-1.874	0.0075	0.0055	1	226101907	226101907	A	G	intergenic	LEFTY1;PYCR2	dist=25061;dist=5670	.	.	.	.
		21	PARP1	No	1:226140070:G:A	-1.61	0.013	0.02	1	226140070	226140070	G	A	intergenic	LEFTY2;SDE2	dist=10878;dist=30333	.	.	.	.
		21	PARP1	No	1:226193200:G:A	-2.773	0.00026	0.0011	1	226193200	226193200	G	A	intergenic	SDE2;H3-3A	dist=6156;dist=57217	.	.	.	.
		21	PARP1	No	1:226241137:G:C	-2.017	0.0044	0.043	1	226241137	226241137	G	C	intergenic	SDE2;H3-3A	dist=54093;dist=9280	.	.	.	.
		21	PARP1	No	1:226246473:A:C	-2.408	0.0011	0.0059	1	226246473	226246473	A	C	intergenic	SDE2;H3-3A	dist=59429;dist=3944	.	.	.	.
		21	PARP1	No	1:226317986:C:T	-2.154	0.0049	0.019	1	226317986	226317986	C	T	intergenic	LINC01703;ACBD3	dist=39996;dist=14394	.	.	.	.
		21	PARP1	No	1:226326080:A:G	-2.355	0.0011	0.003	1	226326080	226326080	A	G	intergenic	LINC01703;ACBD3	dist=48090;dist=6300	.	.	.	.
		21	PARP1	No	1:226328022:G:A	-1.888	0.0074	0.0089	1	226328022	226328022	G	A	intergenic	LINC01703;ACBD3	dist=50032;dist=4358	.	.	.	.
		21	PARP1	No	1:226333200:G:A	-2.463	0.00091	0.011	1	226333200	226333200	G	A	UTR3	ACBD3	NM_022735:c.*1111C>T	.	.	.	.
		21	PARP1	No	1:226337532:C:T	-2.173	0.0028	0.028	1	226337532	226337532	C	T	ncRNA_intronic	ACBD3-AS1	.	.	.	.	.
		21	PARP1	No	1:226372539:G:A	-2.573	0.00045	0.0031	1	226372539	226372539	G	A	intronic	ACBD3	.	.	.	.	.
		21	PARP1	No	1:226433452:C:T	-2.23	0.0024	0.0087	1	226433452	226433452	C	T	intronic	LIN9	.	.	.	.	.
		21	PARP1	No	1:226444261:T:G	-2.028	0.006	0.011	1	226444261	226444261	T	G	intronic	LIN9	.	.	.	.	.
		21	PARP1	No	1:226449936:T:C	-2.413	0.0013	0.0053	1	226449936	226449936	T	C	intronic	LIN9	.	.	.	.	.
		21	PARP1	No	1:226452407:G:A	-3.161	3.6e-05	0.00037	1	226452407	226452407	G	A	intronic	LIN9	.	.	.	.	.
		21	PARP1	No	1:226479579:T:C	-2.386	0.0015	0.0049	1	226479579	226479579	T	C	intronic	LIN9	.	.	.	.	.
		21	PARP1	No	1:226509400:C:T	-1.8	0.013	0.021	1	226509400	226509400	C	T	intergenic	LIN9;PARP1	dist=11932;dist=38992	.	.	.	.
		21	PARP1	No	1:226509626:A:G	-2.678	0.00028	0.0021	1	226509626	226509626	A	G	intergenic	LIN9;PARP1	dist=12158;dist=38766	.	.	.	.
		21	PARP1	No	1:226526937:A:G	-1.701	0.032	0.003	1	226526937	226526937	A	G	intergenic	LIN9;PARP1	dist=29469;dist=21455	.	.	.	.
		21	PARP1	No	1:226536645:C:T	-2.088	0.0032	0.016	1	226536645	226536645	C	T	intergenic	LIN9;PARP1	dist=39177;dist=11747	.	.	.	.
		21	PARP1	No	1:226537368:T:A	3.95	1.7e-06	6.1e-05	1	226537368	226537368	T	A	intergenic	LIN9;PARP1	dist=39900;dist=11024	.	.	.	.
		21	PARP1	No	1:226537388:C:T	-8.75	0	4e-18	1	226537388	226537388	C	T	intergenic	LIN9;PARP1	dist=39920;dist=11004	.	.	.	.
		21	PARP1	No	1:226537522:C:T	1.568	0.027	0.011	1	226537522	226537522	C	T	intergenic	LIN9;PARP1	dist=40054;dist=10870	.	.	.	.
		21	PARP1	No	1:226537535:C:T	-8.934	0	5.5e-19	1	226537535	226537535	C	T	intergenic	LIN9;PARP1	dist=40067;dist=10857	.	.	.	.
		21	PARP1	No	1:226537868:C:T	2.615	0.00031	0.0033	1	226537868	226537868	C	T	intergenic	LIN9;PARP1	dist=40400;dist=10524	.	.	.	.
		21	PARP1	No	1:226538054:C:A	-9.098	0	1.4e-19	1	226538054	226538054	C	A	intergenic	LIN9;PARP1	dist=40586;dist=10338	.	.	.	.
		21	PARP1	No	1:226539027:G:A	1.77	0.016	0.0056	1	226539027	226539027	G	A	intergenic	LIN9;PARP1	dist=41559;dist=9365	.	.	.	.
		21	PARP1	No	1:226539353:T:C	-9.131	1.1e-16	7e-20	1	226539353	226539353	T	C	intergenic	LIN9;PARP1	dist=41885;dist=9039	.	.	.	.
		21	PARP1	No	1:226539750:C:T	2.651	0.0003	0.00052	1	226539750	226539750	C	T	intergenic	LIN9;PARP1	dist=42282;dist=8642	.	.	.	.
		21	PARP1	No	1:226540327:A:C	5.826	5.6e-11	4.7e-09	1	226540327	226540327	A	C	intergenic	LIN9;PARP1	dist=42859;dist=8065	.	.	.	.
		21	PARP1	No	1:226541051:G:A	1.627	0.021	0.011	1	226541051	226541051	G	A	intergenic	LIN9;PARP1	dist=43583;dist=7341	.	.	.	.
		21	PARP1	No	1:226542049:A:G	5.915	2.5e-11	1.7e-09	1	226542049	226542049	A	G	intergenic	LIN9;PARP1	dist=44581;dist=6343	.	.	.	.
		21	PARP1	No	1:226542114:G:C	2.722	0.00017	0.0012	1	226542114	226542114	G	C	intergenic	LIN9;PARP1	dist=44646;dist=6278	.	.	.	.
		21	PARP1	No	1:226543113:C:T	2.729	0.00017	0.0012	1	226543113	226543113	C	T	intergenic	LIN9;PARP1	dist=45645;dist=5279	.	.	.	.
		21	PARP1	No	1:226543691:C:A	1.534	0.027	0.016	1	226543691	226543691	C	A	intergenic	LIN9;PARP1	dist=46223;dist=4701	.	.	.	.
		21	PARP1	No	1:226543909:A:G	1.579	0.024	0.013	1	226543909	226543909	A	G	intergenic	LIN9;PARP1	dist=46441;dist=4483	.	.	.	.
		21	PARP1	No	1:226543982:A:C	1.765	0.015	0.0064	1	226543982	226543982	A	C	intergenic	LIN9;PARP1	dist=46514;dist=4410	.	.	.	.
		21	PARP1	No	1:226544420:T:C	2.775	0.00014	0.0012	1	226544420	226544420	T	C	intergenic	LIN9;PARP1	dist=46952;dist=3972	.	.	.	.
		21	PARP1	No	1:226544831:C:T	2.769	0.00014	0.0011	1	226544831	226544831	C	T	intergenic	LIN9;PARP1	dist=47363;dist=3561	.	.	.	.
		21	PARP1	No	1:226545433:A:C	-9.123	1.1e-16	7.2e-20	1	226545433	226545433	A	C	intergenic	LIN9;PARP1	dist=47965;dist=2959	.	.	.	.
		21	PARP1	No	1:226545854:G:A	3.041	0.00031	0.00014	1	226545854	226545854	G	A	intergenic	LIN9;PARP1	dist=48386;dist=2538	.	.	.	.
		21	PARP1	No	1:226545866:C:A	5.99	1.7e-11	1.5e-09	1	226545866	226545866	C	A	intergenic	LIN9;PARP1	dist=48398;dist=2526	.	.	.	.
		21	PARP1	No	1:226546999:T:A	1.693	0.02	0.0057	1	226546999	226546999	T	A	intergenic	LIN9;PARP1	dist=49531;dist=1393	.	.	.	.
		21	PARP1	No	1:226547174:C:T	5.77	8e-11	6e-09	1	226547174	226547174	C	T	intergenic	LIN9;PARP1	dist=49706;dist=1218	.	.	.	.
		21	PARP1	No	1:226548554:A:G	3.097	0.00022	0.00011	1	226548554	226548554	A	G	UTR3	PARP1	NM_001618:c.*607T>C	.	.	.	.
		21	PARP1	No	1:226549498:G:A	3.087	0.00025	0.00012	1	226549498	226549498	G	A	intronic	PARP1	.	.	.	.	.
		21	PARP1	No	1:226550191:C:T	1.669	0.02	0.0082	1	226550191	226550191	C	T	intronic	PARP1	.	.	.	.	.
		21	PARP1	No	1:226550437:G:A	8.528	1.1e-19	3.1e-17	1	226550437	226550437	G	A	intronic	PARP1	.	.	.	ID=COSV64689683;OCCURENCE=1(liver)	.
		21	PARP1	No	1:226550442:T:C	8.522	1.2e-19	3.5e-17	1	226550442	226550442	T	C	intronic	PARP1	.	.	.	.	.
		21	PARP1	No	1:226550741:C:T	1.526	0.028	0.014	1	226550741	226550741	C	T	intronic	PARP1	.	.	.	ID=COSV64690163;OCCURENCE=4(lung),2(upper_aerodigestive_tract)	.
		21	PARP1	No	1:226550924:G:C	4.415	1.6e-07	5.9e-06	1	226550924	226550924	G	C	intronic	PARP1	.	.	.	ID=COSV64690496;OCCURENCE=2(lung)	.
		21	PARP1	No	1:226551178:A:G	1.648	0.022	0.0076	1	226551178	226551178	A	G	intronic	PARP1	.	.	.	.	.
		21	PARP1	No	1:226551460:T:C	8.683	2.5e-20	7.8e-18	1	226551460	226551460	T	C	intronic	PARP1	.	.	.	ID=COSV64689687;OCCURENCE=1(liver),1(lung)	.
		21	PARP1	No	1:226551506:T:C	1.641	0.022	0.0079	1	226551506	226551506	T	C	intronic	PARP1	.	.	.	.	.
		21	PARP1	No	1:226551529:C:G	8.86	3.8e-21	1e-18	1	226551529	226551529	C	G	intronic	PARP1	.	.	.	ID=COSV64689696;OCCURENCE=1(liver),3(lung)	.
		21	PARP1	No	1:226553934:A:C	8.701	2e-20	5.7e-18	1	226553934	226553934	A	C	intronic	PARP1	.	.	.	.	.
		21	PARP1	No	1:226555302:A:G	-9.112	0	8.9e-20	1	226555302	226555302	A	G	exonic	PARP1	.	nonsynonymous SNV	PARP1:NM_001618:exon17:c.T2285C:p.V762A	ID=COSV64689246;OCCURENCE=1(breast),1(liver),5(haematopoietic_and_lymphoid_tissue),1(skin),2(prostate),2(lung),1(thyroid)	.
		21	PARP1	No	1:226556443:A:T	4.404	1.7e-07	6.2e-06	1	226556443	226556443	A	T	intronic	PARP1	.	.	.	ID=COSV64689701;OCCURENCE=1(liver)	.
		21	PARP1	No	1:226556941:C:T	1.607	0.024	0.011	1	226556941	226556941	C	T	intronic	PARP1	.	.	.	.	.
		21	PARP1	No	1:226557504:A:C	4.3	2.9e-07	9.9e-06	1	226557504	226557504	A	C	intronic	PARP1	.	.	.	ID=COSV64689705;OCCURENCE=1(liver)	.
		21	PARP1	No	1:226561064:C:A	4.258	3.5e-07	1.3e-05	1	226561064	226561064	C	A	intronic	PARP1	.	.	.	ID=COSV64689714;OCCURENCE=1(liver)	.
		21	PARP1	No	1:226561188:G:A	8.573	6.8e-20	1.9e-17	1	226561188	226561188	G	A	intronic	PARP1	.	.	.	.	.
		21	PARP1	No	1:226561225:C:T	8.577	6.8e-20	2e-17	1	226561225	226561225	C	T	intronic	PARP1	.	.	.	.	.
		21	PARP1	No	1:226561403:A:T	1.684	0.02	0.0077	1	226561403	226561403	A	T	intronic	PARP1	.	.	.	.	.
		21	PARP1	No	1:226561548:A:G	8.591	5e-20	1.3e-17	1	226561548	226561548	A	G	intronic	PARP1	.	.	.	ID=COSV64689718;OCCURENCE=1(liver)	.
		21	PARP1	No	1:226561761:G:C	8.55	8.4e-20	2.4e-17	1	226561761	226561761	G	C	intronic	PARP1	.	.	.	ID=COSV64690890;OCCURENCE=1(lung)	.
		21	PARP1	No	1:226562621:A:C	8.741	1.1e-20	2.5e-18	1	226562621	226562621	A	C	intronic	PARP1	.	.	.	ID=COSV64689720;OCCURENCE=1(liver)	.
		21	PARP1	No	1:226563859:C:T	8.742	1.3e-20	3.8e-18	1	226563859	226563859	C	T	intronic	PARP1	.	.	.	ID=COSV64689722;OCCURENCE=1(liver)	.
		21	PARP1	No	1:226564691:T:C	4.46	1.2e-07	3.6e-06	1	226564691	226564691	T	C	intronic	PARP1	.	.	.	ID=COSV64689321;OCCURENCE=1(liver),2(haematopoietic_and_lymphoid_tissue),2(lung)	.
		21	PARP1	No	1:226566401:T:G	-9.126	0	7.5e-20	1	226566401	226566401	T	G	intronic	PARP1	.	.	.	.	.
		21	PARP1	No	1:226566726:A:C	8.535	9.9e-20	2.8e-17	1	226566726	226566726	A	C	intronic	PARP1	.	.	.	ID=COSV64689201;OCCURENCE=1(liver),2(haematopoietic_and_lymphoid_tissue),4(lung)	.
		21	PARP1	No	1:226567008:C:G	1.644	0.022	0.009	1	226567008	226567008	C	G	intronic	PARP1	.	.	.	ID=COSV64690268;OCCURENCE=3(lung)	.
		21	PARP1	No	1:226567563:C:G	1.549	0.027	0.011	1	226567563	226567563	C	G	intronic	PARP1	.	.	.	ID=COSV64691546;OCCURENCE=1(lung)	.
		21	PARP1	No	1:226569375:G:C	1.53	0.027	0.014	1	226569375	226569375	G	C	intronic	PARP1	.	.	.	.	.
		21	PARP1	No	1:226570211:C:T	8.708	1.8e-20	5.3e-18	1	226570211	226570211	C	T	intronic	PARP1	.	.	.	ID=COSV64689746;OCCURENCE=1(liver)	.
		21	PARP1	No	1:226570840:T:C	8.92	2.2e-21	6.3e-19	1	226570840	226570840	T	C	exonic	PARP1	.	synonymous SNV	PARP1:NM_001618:exon8:c.A1056G:p.K352K	ID=COSV64689254;OCCURENCE=1(liver),2(haematopoietic_and_lymphoid_tissue),2(prostate),5(lung),1(thyroid)	.
		21	PARP1	No	1:226571619:G:A	8.704	2e-20	6e-18	1	226571619	226571619	G	A	intronic	PARP1	.	.	.	.	.
		21	PARP1	No	1:226572794:C:T	1.516	0.029	0.015	1	226572794	226572794	C	T	intronic	PARP1	.	.	.	.	.
		21	PARP1	No	1:226573364:A:G	-4.453	1.2e-07	3.8e-06	1	226573364	226573364	A	G	exonic	PARP1	.	synonymous SNV	PARP1:NM_001618:exon7:c.T852C:p.A284A	ID=COSV64689261;OCCURENCE=1(haematopoietic_and_lymphoid_tissue),2(lung),1(thyroid)	.
		21	PARP1	No	1:226573402:T:C	1.464	0.034	0.014	1	226573402	226573402	T	C	intronic	PARP1	.	.	.	.	.
		21	PARP1	No	1:226574554:C:T	1.488	0.031	0.017	1	226574554	226574554	C	T	intronic	PARP1	.	.	.	.	.
		21	PARP1	No	1:226574722:T:C	1.481	0.033	0.014	1	226574722	226574722	T	C	intronic	PARP1	.	.	.	.	.
		21	PARP1	No	1:226575303:A:G	-3.087	0.00026	0.0001	1	226575303	226575303	A	G	intronic	PARP1	.	.	.	.	.
		21	PARP1	No	1:226575749:T:C	-4.467	1.1e-07	3.6e-06	1	226575749	226575749	T	C	intronic	PARP1	.	.	.	.	.
		21	PARP1	No	1:226576270:A:G	-8.584	0	1.4e-17	1	226576270	226576270	A	G	intronic	PARP1	.	.	.	ID=COSV64687805;OCCURENCE=1(breast),1(haematopoietic_and_lymphoid_tissue)	.
		21	PARP1	No	1:226576296:G:A	1.506	0.03	0.017	1	226576296	226576296	G	A	intronic	PARP1	.	.	.	.	.
		21	PARP1	No	1:226576906:T:C	1.448	0.035	0.015	1	226576906	226576906	T	C	intronic	PARP1	.	.	.	.	.
		21	PARP1	No	1:226577306:C:T	-9.229	0	3.5e-20	1	226577306	226577306	C	T	intronic	PARP1	.	.	.	.	.
		21	PARP1	No	1:226577594:T:C	1.521	0.029	0.016	1	226577594	226577594	T	C	intronic	PARP1	.	.	.	.	.
		21	PARP1	No	1:226578047:G:T	-8.943	0	4.9e-19	1	226578047	226578047	G	T	intronic	PARP1	.	.	.	ID=COSV64688261;OCCURENCE=1(haematopoietic_and_lymphoid_tissue)	.
		21	PARP1	No	1:226578099:T:C	-3.185	0.00015	7.6e-05	1	226578099	226578099	T	C	intronic	PARP1	.	.	.	.	.
		21	PARP1	No	1:226580021:G:T	1.528	0.029	0.016	1	226580021	226580021	G	T	intronic	PARP1	.	.	.	ID=COSV64688107;OCCURENCE=3(lung)	.
		21	PARP1	No	1:226580093:C:T	2.063	0.007	0.0025	1	226580093	226580093	C	T	intronic	PARP1	.	.	.	ID=COSV64687766;OCCURENCE=4(haematopoietic_and_lymphoid_tissue),2(lung)	.
		21	PARP1	No	1:226580187:T:C	1.556	0.026	0.015	1	226580187	226580187	T	C	intronic	PARP1	.	.	.	.	.
		21	PARP1	No	1:226580387:T:G	1.543	0.028	0.014	1	226580387	226580387	T	G	intronic	PARP1	.	.	.	.	.
		21	PARP1	No	1:226580953:C:G	1.523	0.029	0.016	1	226580953	226580953	C	G	intronic	PARP1	.	.	.	.	.
		21	PARP1	No	1:226581074:T:C	1.53	0.028	0.015	1	226581074	226581074	T	C	intronic	PARP1	.	.	.	.	.
		21	PARP1	No	1:226582325:A:G	3.258	3.8e-05	9.1e-05	1	226582325	226582325	A	G	intronic	PARP1	.	.	.	.	.
		21	PARP1	No	1:226583007:G:C	-4.489	1e-07	3.1e-06	1	226583007	226583007	G	C	intronic	PARP1	.	.	.	.	.
		21	PARP1	No	1:226583142:A:G	-8.752	0	3.5e-18	1	226583142	226583142	A	G	intronic	PARP1	.	.	.	.	.
		21	PARP1	No	1:226583417:C:T	-4.325	2.3e-07	7.3e-06	1	226583417	226583417	C	T	intronic	PARP1	.	.	.	.	.
		21	PARP1	No	1:226583483:C:T	1.52	0.029	0.017	1	226583483	226583483	C	T	intronic	PARP1	.	.	.	.	.
		21	PARP1	No	1:226583972:G:A	1.66	0.021	0.0097	1	226583972	226583972	G	A	intronic	PARP1	.	.	.	.	.
		21	PARP1	No	1:226585280:A:G	1.68	0.02	0.0083	1	226585280	226585280	A	G	intronic	PARP1	.	.	.	.	.
		21	PARP1	No	1:226585303:T:C	1.466	0.034	0.015	1	226585303	226585303	T	C	intronic	PARP1	.	.	.	.	.
		21	PARP1	No	1:226585516:C:A	1.485	0.033	0.014	1	226585516	226585516	C	A	intronic	PARP1	.	.	.	.	.
		21	PARP1	No	1:226586920:C:T	-8.241	0	3.3e-16	1	226586920	226586920	C	T	intronic	PARP1	.	.	.	.	.
		21	PARP1	No	1:226587442:A:G	-8.852	0	1.1e-18	1	226587442	226587442	A	G	intronic	PARP1	.	.	.	.	.
		21	PARP1	No	1:226588041:T:C	1.52	0.029	0.015	1	226588041	226588041	T	C	intronic	PARP1	.	.	.	.	.
		21	PARP1	No	1:226588977:C:G	-4.328	2.4e-07	7.8e-06	1	226588977	226588977	C	G	intronic	PARP1	.	.	.	.	.
		21	PARP1	No	1:226589396:C:T	1.479	0.033	0.014	1	226589396	226589396	C	T	intronic	PARP1	.	.	.	.	.
		21	PARP1	No	1:226589709:C:T	-4.344	2.2e-07	7.4e-06	1	226589709	226589709	C	T	intronic	PARP1	.	.	.	ID=COSV104680319;OCCURENCE=1(haematopoietic_and_lymphoid_tissue)	.
		21	PARP1	No	1:226589833:T:C	1.503	0.031	0.013	1	226589833	226589833	T	C	intronic	PARP1	.	.	.	ID=COSV64687272;OCCURENCE=1(large_intestine),2(lung),1(thyroid)	.
		21	PARP1	No	1:226589958:G:A	-8.879	1.1e-16	8.6e-19	1	226589958	226589958	G	A	exonic	PARP1	.	synonymous SNV	PARP1:NM_001618:exon2:c.C243T:p.D81D	ID=COSV64687027;OCCURENCE=5(haematopoietic_and_lymphoid_tissue),1(lung),1(biliary_tract)	.
		21	PARP1	No	1:226590413:G:A	1.544	0.028	0.014	1	226590413	226590413	G	A	intronic	PARP1	.	.	.	.	.
		21	PARP1	No	1:226590972:T:C	-4.341	2.3e-07	8e-06	1	226590972	226590972	T	C	intronic	PARP1	.	.	.	.	.
		21	PARP1	No	1:226591056:T:C	1.548	0.027	0.014	1	226591056	226591056	T	C	intronic	PARP1	.	.	.	.	.
		21	PARP1	No	1:226591121:C:T	1.525	0.029	0.014	1	226591121	226591121	C	T	intronic	PARP1	.	.	.	.	.
		21	PARP1	No	1:226591243:T:G	-4.516	8.7e-08	2.8e-06	1	226591243	226591243	T	G	intronic	PARP1	.	.	.	.	.
		21	PARP1	No	1:226592278:G:A	1.537	0.028	0.014	1	226592278	226592278	G	A	intronic	PARP1	.	.	.	.	.
		21	PARP1	No	1:226592745:G:A	1.497	0.032	0.013	1	226592745	226592745	G	A	intronic	PARP1	.	.	.	.	.
		21	PARP1	No	1:226593141:A:C	-8.981	1.1e-16	3.2e-19	1	226593141	226593141	A	C	intronic	PARP1	.	.	.	.	.
		21	PARP1	No	1:226593268:A:C	1.541	0.028	0.014	1	226593268	226593268	A	C	intronic	PARP1	.	.	.	.	.
		21	PARP1	No	1:226593271:T:G	1.531	0.029	0.015	1	226593271	226593271	T	G	intronic	PARP1	.	.	.	.	.
		21	PARP1	No	1:226594038:T:G	-8.724	0	1.2e-18	1	226594038	226594038	T	G	intronic	PARP1	.	.	.	.	.
		21	PARP1	No	1:226594106:G:C	1.559	0.027	0.013	1	226594106	226594106	G	C	intronic	PARP1	.	.	.	.	.
		21	PARP1	No	1:226594301:C:T	-4.17	5.1e-07	1.2e-05	1	226594301	226594301	C	T	intronic	PARP1	.	.	.	.	.
		21	PARP1	No	1:226594613:G:A	1.557	0.027	0.013	1	226594613	226594613	G	A	intronic	PARP1	.	.	.	.	.
		21	PARP1	No	1:226594857:C:T	2.105	0.0064	0.0019	1	226594857	226594857	C	T	intronic	PARP1	.	.	.	.	.
		21	PARP1	No	1:226595389:C:G	1.624	0.022	0.013	1	226595389	226595389	C	G	intronic	PARP1	.	.	.	.	.
		21	PARP1	No	1:226595647:C:G	-8.856	2.2e-16	3.5e-19	1	226595647	226595647	C	G	UTR5	PARP1	NM_001618:c.-17G>C	.	.	ID=COSV64687065;OCCURENCE=1(breast),1(liver),1(central_nervous_system),2(haematopoietic_and_lymphoid_tissue),1(urinary_tract),1(lung)	.
		21	PARP1	No	1:226596019:A:T	1.48	0.032	0.015	1	226596019	226596019	A	T	upstream	PARP1	dist=225	.	.	.	.
		21	PARP1	No	1:226596039:C:T	1.479	0.032	0.015	1	226596039	226596039	C	T	upstream	PARP1	dist=245	.	.	.	.
		21	PARP1	No	1:226596079:C:T	1.469	0.033	0.016	1	226596079	226596079	C	T	upstream	PARP1	dist=285	.	.	.	.
		21	PARP1	No	1:226596389:A:G	-4.229	3.5e-07	7.9e-06	1	226596389	226596389	A	G	upstream	PARP1	dist=595	.	.	.	.
		21	PARP1	No	1:226596686:T:A	-8.66	0	2.1e-18	1	226596686	226596686	T	A	upstream	PARP1	dist=892	.	.	.	.
		21	PARP1	No	1:226597341:A:G	-4.26	3.1e-07	7.6e-06	1	226597341	226597341	A	G	intergenic	PARP1;STUM	dist=1547;dist=139124	.	.	.	.
		21	PARP1	No	1:226597593:T:C	1.509	0.029	0.017	1	226597593	226597593	T	C	intergenic	PARP1;STUM	dist=1799;dist=138872	.	.	.	.
		21	PARP1	No	1:226598314:T:C	-8.019	0	1.7e-15	1	226598314	226598314	T	C	intergenic	PARP1;STUM	dist=2520;dist=138151	.	.	.	.
		21	PARP1	No	1:226598652:A:G	-4.248	3.3e-07	8.2e-06	1	226598652	226598652	A	G	intergenic	PARP1;STUM	dist=2858;dist=137813	.	.	.	.
		21	PARP1	No	1:226600354:G:A	1.532	0.028	0.016	1	226600354	226600354	G	A	intergenic	PARP1;STUM	dist=4560;dist=136111	.	.	.	.
		21	PARP1	No	1:226600554:C:A	-8.169	0	4.1e-16	1	226600554	226600554	C	A	intergenic	PARP1;STUM	dist=4760;dist=135911	.	.	.	.
		21	PARP1	No	1:226600639:T:C	-4.204	4.1e-07	9.5e-06	1	226600639	226600639	T	C	intergenic	PARP1;STUM	dist=4845;dist=135826	.	.	.	.
		21	PARP1	No	1:226600947:T:C	1.527	0.028	0.017	1	226600947	226600947	T	C	intergenic	PARP1;STUM	dist=5153;dist=135518	.	.	.	.
		21	PARP1	No	1:226601135:T:C	-4.198	4.3e-07	1e-05	1	226601135	226601135	T	C	intergenic	PARP1;STUM	dist=5341;dist=135330	.	.	.	.
		21	PARP1	No	1:226601242:T:C	-4.219	3.8e-07	9e-06	1	226601242	226601242	T	C	intergenic	PARP1;STUM	dist=5448;dist=135223	.	.	.	.
		21	PARP1	No	1:226601320:G:A	-4.209	4e-07	9.6e-06	1	226601320	226601320	G	A	intergenic	PARP1;STUM	dist=5526;dist=135145	.	.	.	.
		21	PARP1	No	1:226601401:A:G	-4.213	4e-07	9.4e-06	1	226601401	226601401	A	G	intergenic	PARP1;STUM	dist=5607;dist=135064	.	.	.	.
		21	PARP1	No	1:226601681:G:A	1.653	0.021	0.011	1	226601681	226601681	G	A	intergenic	PARP1;STUM	dist=5887;dist=134784	.	.	.	.
		21	PARP1	No	1:226601706:T:A	-4.196	4.4e-07	1.1e-05	1	226601706	226601706	T	A	intergenic	PARP1;STUM	dist=5912;dist=134759	.	.	.	.
		21	PARP1	No	1:226601874:G:A	-4.219	3.9e-07	9.4e-06	1	226601874	226601874	G	A	intergenic	PARP1;STUM	dist=6080;dist=134591	.	.	.	.
		21	PARP1	No	1:226601884:A:C	-4.178	4.6e-07	1.1e-05	1	226601884	226601884	A	C	intergenic	PARP1;STUM	dist=6090;dist=134581	.	.	.	.
		21	PARP1	No	1:226601974:G:T	-4.159	5.1e-07	1.2e-05	1	226601974	226601974	G	T	intergenic	PARP1;STUM	dist=6180;dist=134491	.	.	.	.
		21	PARP1	No	1:226602215:C:T	1.856	0.014	0.0035	1	226602215	226602215	C	T	intergenic	PARP1;STUM	dist=6421;dist=134250	.	.	.	.
		21	PARP1	No	1:226602286:T:C	-4.139	5.5e-07	1.1e-05	1	226602286	226602286	T	C	intergenic	PARP1;STUM	dist=6492;dist=134179	.	.	.	.
		21	PARP1	No	1:226602397:C:T	1.639	0.022	0.011	1	226602397	226602397	C	T	intergenic	PARP1;STUM	dist=6603;dist=134068	.	.	.	.
		21	PARP1	No	1:226602510:T:C	-8.008	0	1.9e-15	1	226602510	226602510	T	C	intergenic	PARP1;STUM	dist=6716;dist=133955	.	.	.	.
		21	PARP1	No	1:226602556:A:G	-4.156	5.2e-07	1.2e-05	1	226602556	226602556	A	G	intergenic	PARP1;STUM	dist=6762;dist=133909	.	.	.	.
		21	PARP1	No	1:226602814:T:A	-4.157	5.1e-07	1.1e-05	1	226602814	226602814	T	A	intergenic	PARP1;STUM	dist=7020;dist=133651	.	.	.	.
		21	PARP1	No	1:226602921:A:G	-4.167	4.8e-07	1.1e-05	1	226602921	226602921	A	G	intergenic	PARP1;STUM	dist=7127;dist=133544	.	.	.	.
		21	PARP1	No	1:226603003:T:C	-4.154	5.2e-07	1.1e-05	1	226603003	226603003	T	C	intergenic	PARP1;STUM	dist=7209;dist=133462	.	.	.	.
		21	PARP1	No	1:226603635:T:C	-4.094	6.2e-07	1.2e-05	1	226603635	226603635	T	C	intergenic	PARP1;STUM	dist=7841;dist=132830	.	.	.	.
		21	PARP1	No	1:226603745:C:T	1.553	0.026	0.016	1	226603745	226603745	C	T	intergenic	PARP1;STUM	dist=7951;dist=132720	.	.	.	.
		21	PARP1	No	1:226603897:T:G	4.098	6.3e-07	1.3e-05	1	226603897	226603897	T	G	intergenic	PARP1;STUM	dist=8103;dist=132568	.	.	.	.
		21	PARP1	No	1:226604519:G:C	-4.073	6.8e-07	1.3e-05	1	226604519	226604519	G	C	intergenic	PARP1;STUM	dist=8725;dist=131946	.	.	.	.
		21	PARP1	No	1:226604638:A:G	-4.115	5.6e-07	1.1e-05	1	226604638	226604638	A	G	intergenic	PARP1;STUM	dist=8844;dist=131827	.	.	.	.
		21	PARP1	No	1:226604893:C:T	1.593	0.023	0.015	1	226604893	226604893	C	T	intergenic	PARP1;STUM	dist=9099;dist=131572	.	.	.	.
		21	PARP1	No	1:226605024:A:G	-4.088	6.3e-07	1.2e-05	1	226605024	226605024	A	G	intergenic	PARP1;STUM	dist=9230;dist=131441	.	.	.	.
		21	PARP1	No	1:226605081:C:T	-4.115	5.4e-07	1.1e-05	1	226605081	226605081	C	T	intergenic	PARP1;STUM	dist=9287;dist=131384	.	.	.	.
		21	PARP1	No	1:226605227:T:C	-4.071	6.9e-07	1.3e-05	1	226605227	226605227	T	C	intergenic	PARP1;STUM	dist=9433;dist=131238	.	.	.	.
		21	PARP1	No	1:226605373:T:C	-4.081	6.5e-07	1.2e-05	1	226605373	226605373	T	C	intergenic	PARP1;STUM	dist=9579;dist=131092	.	.	.	.
		21	PARP1	No	1:226605765:T:C	-4.112	5.2e-07	9.1e-06	1	226605765	226605765	T	C	intergenic	PARP1;STUM	dist=9971;dist=130700	.	.	.	.
		21	PARP1	No	1:226606536:G:A	-4.111	5.2e-07	1.1e-05	1	226606536	226606536	G	A	intergenic	PARP1;STUM	dist=10742;dist=129929	.	.	.	.
		21	PARP1	No	1:226607336:T:C	-4.127	4.8e-07	1.1e-05	1	226607336	226607336	T	C	intergenic	PARP1;STUM	dist=11542;dist=129129	.	.	.	.
		21	PARP1	No	1:226607385:T:C	-4.131	4.7e-07	1.1e-05	1	226607385	226607385	T	C	intergenic	PARP1;STUM	dist=11591;dist=129080	.	.	.	.
		21	PARP1	No	1:226607774:A:G	-4.088	6.4e-07	1.5e-05	1	226607774	226607774	A	G	intergenic	PARP1;STUM	dist=11980;dist=128691	.	.	.	.
		21	PARP1	No	1:226608104:C:A	-4.05	7.5e-07	1.5e-05	1	226608104	226608104	C	A	intergenic	PARP1;STUM	dist=12310;dist=128361	.	.	.	.
		21	PARP1	No	1:226609339:A:C	-8.37	1.1e-16	4.8e-17	1	226609339	226609339	A	C	intergenic	PARP1;STUM	dist=13545;dist=127126	.	.	.	.
		21	PARP1	No	1:226609436:C:T	1.885	0.0091	0.0053	1	226609436	226609436	C	T	intergenic	PARP1;STUM	dist=13642;dist=127029	.	.	.	.
		21	PARP1	No	1:226610512:C:G	-8.828	1.1e-16	2.4e-19	1	226610512	226610512	C	G	intergenic	PARP1;STUM	dist=14718;dist=125953	.	.	.	.
		21	PARP1	No	1:226611363:C:T	-8.695	0	6.5e-19	1	226611363	226611363	C	T	intergenic	PARP1;STUM	dist=15569;dist=125102	.	.	.	.
		21	PARP1	No	1:226611505:T:C	-8.577	0	2.2e-18	1	226611505	226611505	T	C	intergenic	PARP1;STUM	dist=15711;dist=124960	.	.	.	.
		21	PARP1	No	1:226612826:G:T	-3.081	0.00032	0.0034	1	226612826	226612826	G	T	intergenic	PARP1;STUM	dist=17032;dist=123639	.	.	.	.
		21	PARP1	No	1:226612949:A:G	5.088	3.7e-09	1.4e-07	1	226612949	226612949	A	G	intergenic	PARP1;STUM	dist=17155;dist=123516	.	.	.	.
		21	PARP1	No	1:226613126:T:C	7.148	1.6e-15	1.5e-13	1	226613126	226613126	T	C	intergenic	PARP1;STUM	dist=17332;dist=123339	.	.	.	.
		21	PARP1	No	1:226613233:T:C	2.81	0.00015	7.2e-05	1	226613233	226613233	T	C	intergenic	PARP1;STUM	dist=17439;dist=123232	.	.	.	.
		21	PARP1	No	1:226613287:A:G	7.077	2.3e-15	1.6e-13	1	226613287	226613287	A	G	intergenic	PARP1;STUM	dist=17493;dist=123178	.	.	.	.
		21	PARP1	No	1:226613319:C:G	5.881	1.5e-11	4.1e-10	1	226613319	226613319	C	G	intergenic	PARP1;STUM	dist=17525;dist=123146	.	.	.	.
		21	PARP1	No	1:226613399:G:T	7.168	1.2e-15	9.4e-14	1	226613399	226613399	G	T	intergenic	PARP1;STUM	dist=17605;dist=123066	.	.	.	.
		21	PARP1	No	1:226613430:T:G	-4.856	6.8e-09	9.5e-08	1	226613430	226613430	T	G	intergenic	PARP1;STUM	dist=17636;dist=123035	.	.	.	.
		21	PARP1	No	1:226613489:A:T	2.002	0.0018	0.0034	1	226613489	226613489	A	T	intergenic	PARP1;STUM	dist=17695;dist=122976	.	.	.	.
		21	PARP1	No	1:226613951:A:G	6.2	1.8e-12	8.7e-11	1	226613951	226613951	A	G	intergenic	PARP1;STUM	dist=18157;dist=122514	.	.	.	.
		21	PARP1	No	1:226614072:C:T	6.903	1.2e-14	1.1e-12	1	226614072	226614072	C	T	intergenic	PARP1;STUM	dist=18278;dist=122393	.	.	.	.
		21	PARP1	No	1:226614917:A:T	6.806	2.3e-14	1.6e-12	1	226614917	226614917	A	T	intergenic	PARP1;STUM	dist=19123;dist=121548	.	.	.	.
		21	PARP1	No	1:226617469:T:C	6.448	4e-13	2.7e-11	1	226617469	226617469	T	C	intergenic	PARP1;STUM	dist=21675;dist=118996	.	.	.	.
		21	PARP1	No	1:226618382:A:C	2.145	0.014	0.0014	1	226618382	226618382	A	C	intergenic	PARP1;STUM	dist=22588;dist=118083	.	.	.	.
		21	PARP1	No	1:226619227:A:T	6.376	7e-13	4.6e-11	1	226619227	226619227	A	T	intergenic	PARP1;STUM	dist=23433;dist=117238	.	.	.	.
		21	PARP1	No	1:226619867:G:A	6.259	2.2e-12	2e-10	1	226619867	226619867	G	A	intergenic	PARP1;STUM	dist=24073;dist=116598	.	.	.	.
		21	PARP1	No	1:226621487:A:G	2.261	0.00062	0.0032	1	226621487	226621487	A	G	intergenic	PARP1;STUM	dist=25693;dist=114978	.	.	.	.
		21	PARP1	No	1:226621778:C:T	1.861	0.048	0.0035	1	226621778	226621778	C	T	intergenic	PARP1;STUM	dist=25984;dist=114687	.	.	.	.
		21	PARP1	No	1:226622221:A:G	2.425	0.00031	0.0012	1	226622221	226622221	A	G	intergenic	PARP1;STUM	dist=26427;dist=114244	.	.	.	.
		21	PARP1	No	1:226623678:C:A	2.102	0.0012	0.0078	1	226623678	226623678	C	A	intergenic	PARP1;STUM	dist=27884;dist=112787	.	.	.	.
		21	PARP1	No	1:226624235:A:G	2.135	0.001	0.0073	1	226624235	226624235	A	G	intergenic	PARP1;STUM	dist=28441;dist=112230	.	.	.	.
		21	PARP1	No	1:226624910:G:A	2.064	0.0015	0.0084	1	226624910	226624910	G	A	intergenic	PARP1;STUM	dist=29116;dist=111555	.	.	.	.
		21	PARP1	No	1:226625891:T:C	3.67	2.1e-06	4.5e-06	1	226625891	226625891	T	C	intergenic	PARP1;STUM	dist=30097;dist=110574	.	.	.	.
		21	PARP1	No	1:226626074:T:C	2.666	0.00015	0.00066	1	226626074	226626074	T	C	intergenic	PARP1;STUM	dist=30280;dist=110391	.	.	.	.
		21	PARP1	No	1:226626277:A:G	2.685	0.00015	0.00067	1	226626277	226626277	A	G	intergenic	PARP1;STUM	dist=30483;dist=110188	.	.	.	.
		21	PARP1	No	1:226626574:C:T	2.756	0.00011	0.00053	1	226626574	226626574	C	T	intergenic	PARP1;STUM	dist=30780;dist=109891	.	.	.	.
		21	PARP1	No	1:226626684:G:A	2.749	0.00012	0.00053	1	226626684	226626684	G	A	intergenic	PARP1;STUM	dist=30890;dist=109781	.	.	.	.
		21	PARP1	No	1:226627074:A:G	2.893	7e-05	0.0004	1	226627074	226627074	A	G	intergenic	PARP1;STUM	dist=31280;dist=109391	.	.	.	.
		21	PARP1	No	1:226627704:T:C	2.928	6.8e-05	0.00045	1	226627704	226627704	T	C	intergenic	PARP1;STUM	dist=31910;dist=108761	.	.	.	.
		21	PARP1	No	1:226628474:G:A	2.865	8e-05	0.00046	1	226628474	226628474	G	A	intergenic	PARP1;STUM	dist=32680;dist=107991	.	.	.	.
		21	PARP1	No	1:226628520:T:C	2.857	8.1e-05	0.00045	1	226628520	226628520	T	C	intergenic	PARP1;STUM	dist=32726;dist=107945	.	.	.	.
		21	PARP1	No	1:226628693:T:G	2.749	0.00012	0.00079	1	226628693	226628693	T	G	intergenic	PARP1;STUM	dist=32899;dist=107772	.	.	.	.
		21	PARP1	No	1:226628965:A:T	2.958	5.7e-05	0.00031	1	226628965	226628965	A	T	intergenic	PARP1;STUM	dist=33171;dist=107500	.	.	.	.
		21	PARP1	No	1:226629118:G:T	2.951	6.7e-05	0.00063	1	226629118	226629118	G	T	intergenic	PARP1;STUM	dist=33324;dist=107347	.	.	.	.
		21	PARP1	No	1:226629222:C:T	-1.672	0.014	0.0088	1	226629222	226629222	C	T	intergenic	PARP1;STUM	dist=33428;dist=107243	.	.	.	.
		21	PARP1	No	1:226629504:T:C	2.974	5.4e-05	0.0003	1	226629504	226629504	T	C	intergenic	PARP1;STUM	dist=33710;dist=106961	.	.	.	.
		21	PARP1	No	1:226629656:A:G	2.768	0.00012	0.00076	1	226629656	226629656	A	G	intergenic	PARP1;STUM	dist=33862;dist=106809	.	.	.	.
		21	PARP1	No	1:226629882:A:G	2.835	9e-05	0.00053	1	226629882	226629882	A	G	intergenic	PARP1;STUM	dist=34088;dist=106583	.	.	.	.
		21	PARP1	No	1:226629914:G:A	2.906	7e-05	0.00037	1	226629914	226629914	G	A	intergenic	PARP1;STUM	dist=34120;dist=106551	.	.	.	.
		21	PARP1	No	1:226629939:C:T	2.753	0.00015	0.0017	1	226629939	226629939	C	T	intergenic	PARP1;STUM	dist=34145;dist=106526	.	.	.	.
		21	PARP1	No	1:226629979:G:A	2.872	7.9e-05	0.00042	1	226629979	226629979	G	A	intergenic	PARP1;STUM	dist=34185;dist=106486	.	.	.	.
		21	PARP1	No	1:226630058:C:T	2.911	6.9e-05	0.00037	1	226630058	226630058	C	T	intergenic	PARP1;STUM	dist=34264;dist=106407	.	.	.	.
		21	PARP1	No	1:226630134:C:T	2.938	6.1e-05	0.00036	1	226630134	226630134	C	T	intergenic	PARP1;STUM	dist=34340;dist=106331	.	.	.	.
		21	PARP1	No	1:226630816:C:T	2.913	6.9e-05	0.00037	1	226630816	226630816	C	T	intergenic	PARP1;STUM	dist=35022;dist=105649	.	.	.	.
		21	PARP1	No	1:226631123:A:G	2.918	6.9e-05	0.00034	1	226631123	226631123	A	G	intergenic	PARP1;STUM	dist=35329;dist=105342	.	.	.	.
		21	PARP1	No	1:226631272:C:T	2.963	5.8e-05	0.00033	1	226631272	226631272	C	T	intergenic	PARP1;STUM	dist=35478;dist=105193	.	.	.	.
		21	PARP1	No	1:226631454:T:C	2.887	7.6e-05	0.00046	1	226631454	226631454	T	C	intergenic	PARP1;STUM	dist=35660;dist=105011	.	.	.	.
		21	PARP1	No	1:226631968:C:T	2.928	6.6e-05	0.00035	1	226631968	226631968	C	T	intergenic	PARP1;STUM	dist=36174;dist=104497	.	.	.	.
		21	PARP1	No	1:226632930:G:C	2.845	8.8e-05	0.00052	1	226632930	226632930	G	C	intergenic	PARP1;STUM	dist=37136;dist=103535	.	.	.	.
		21	PARP1	No	1:226633072:A:G	2.961	5.7e-05	0.0003	1	226633072	226633072	A	G	intergenic	PARP1;STUM	dist=37278;dist=103393	.	.	.	.
		21	PARP1	No	1:226633077:C:A	2.873	8.9e-05	0.00087	1	226633077	226633077	C	A	intergenic	PARP1;STUM	dist=37283;dist=103388	.	.	.	.
		21	PARP1	No	1:226633202:A:C	2.96	5.8e-05	0.00029	1	226633202	226633202	A	C	intergenic	PARP1;STUM	dist=37408;dist=103263	.	.	.	.
		21	PARP1	No	1:226633466:C:A	1.989	0.0037	0.0076	1	226633466	226633466	C	A	intergenic	PARP1;STUM	dist=37672;dist=102999	.	.	.	.
		21	PARP1	No	1:226633526:A:G	2.891	7.3e-05	0.0004	1	226633526	226633526	A	G	intergenic	PARP1;STUM	dist=37732;dist=102939	.	.	.	.
		21	PARP1	No	1:226633559:C:G	2.889	7.4e-05	0.0004	1	226633559	226633559	C	G	intergenic	PARP1;STUM	dist=37765;dist=102906	.	.	.	.
		21	PARP1	No	1:226633767:C:T	2.885	7.6e-05	0.00041	1	226633767	226633767	C	T	intergenic	PARP1;STUM	dist=37973;dist=102698	.	.	.	.
		21	PARP1	No	1:226634024:A:G	2.783	0.00011	0.00065	1	226634024	226634024	A	G	intergenic	PARP1;STUM	dist=38230;dist=102441	.	.	.	.
		21	PARP1	No	1:226634219:T:G	2.895	7.1e-05	0.00037	1	226634219	226634219	T	G	intergenic	PARP1;STUM	dist=38425;dist=102246	.	.	.	.
		21	PARP1	No	1:226634874:G:A	2.831	9.1e-05	0.00048	1	226634874	226634874	G	A	intergenic	PARP1;STUM	dist=39080;dist=101591	.	.	.	.
		21	PARP1	No	1:226634961:A:G	2.822	9.9e-05	0.00067	1	226634961	226634961	A	G	intergenic	PARP1;STUM	dist=39167;dist=101504	.	.	.	.
		21	PARP1	No	1:226635115:T:G	2.771	0.00013	0.0013	1	226635115	226635115	T	G	intergenic	PARP1;STUM	dist=39321;dist=101350	.	.	.	.
		21	PARP1	No	1:226635273:T:C	2.865	8.3e-05	0.00044	1	226635273	226635273	T	C	intergenic	PARP1;STUM	dist=39479;dist=101192	.	.	.	.
		21	PARP1	No	1:226635329:C:T	2.81	0.0001	0.00063	1	226635329	226635329	C	T	intergenic	PARP1;STUM	dist=39535;dist=101136	.	.	.	.
		21	PARP1	No	1:226635491:C:A	2.918	6.8e-05	0.00038	1	226635491	226635491	C	A	intergenic	PARP1;STUM	dist=39697;dist=100974	.	.	.	.
		21	PARP1	No	1:226635558:C:G	2.906	7.1e-05	0.0004	1	226635558	226635558	C	G	intergenic	PARP1;STUM	dist=39764;dist=100907	.	.	.	.
		21	PARP1	No	1:226635853:C:T	3.035	5.1e-05	0.0004	1	226635853	226635853	C	T	intergenic	PARP1;STUM	dist=40059;dist=100612	.	.	.	.
		21	PARP1	No	1:226635854:A:G	3.023	5.2e-05	0.0004	1	226635854	226635854	A	G	intergenic	PARP1;STUM	dist=40060;dist=100611	.	.	.	.
		21	PARP1	No	1:226635863:C:T	3.07	4.5e-05	0.00038	1	226635863	226635863	C	T	intergenic	PARP1;STUM	dist=40069;dist=100602	.	.	.	.
		21	PARP1	No	1:226635907:C:T	2.928	6.8e-05	0.0004	1	226635907	226635907	C	T	intergenic	PARP1;STUM	dist=40113;dist=100558	.	.	.	.
		21	PARP1	No	1:226636060:G:T	2.78	0.00012	0.0008	1	226636060	226636060	G	T	intergenic	PARP1;STUM	dist=40266;dist=100405	.	.	.	.
		21	PARP1	No	1:226636593:C:T	2.823	0.00011	0.0014	1	226636593	226636593	C	T	intergenic	PARP1;STUM	dist=40799;dist=99872	.	.	.	.
		21	PARP1	No	1:226637007:A:G	2.926	6.7e-05	0.00044	1	226637007	226637007	A	G	intergenic	PARP1;STUM	dist=41213;dist=99458	.	.	.	.
		21	PARP1	No	1:226637200:A:G	2.928	6.6e-05	0.00038	1	226637200	226637200	A	G	intergenic	PARP1;STUM	dist=41406;dist=99265	.	.	.	.
		21	PARP1	No	1:226637326:C:A	3.008	5.5e-05	0.0004	1	226637326	226637326	C	A	intergenic	PARP1;STUM	dist=41532;dist=99139	.	.	.	.
		21	PARP1	No	1:226637385:G:A	2.892	7.4e-05	0.0004	1	226637385	226637385	G	A	intergenic	PARP1;STUM	dist=41591;dist=99080	.	.	.	.
		21	PARP1	No	1:226637391:C:G	2.87	8e-05	0.00042	1	226637391	226637391	C	G	intergenic	PARP1;STUM	dist=41597;dist=99074	.	.	.	.
		21	PARP1	No	1:226637571:T:G	2.86	9.4e-05	0.0011	1	226637571	226637571	T	G	intergenic	PARP1;STUM	dist=41777;dist=98894	.	.	.	.
		21	PARP1	No	1:226637600:A:G	2.921	6.8e-05	0.00039	1	226637600	226637600	A	G	intergenic	PARP1;STUM	dist=41806;dist=98865	.	.	.	.
		21	PARP1	No	1:226637780:C:T	2.933	6.4e-05	0.00035	1	226637780	226637780	C	T	intergenic	PARP1;STUM	dist=41986;dist=98685	.	.	.	.
		21	PARP1	No	1:226637789:G:A	2.93	6.6e-05	0.00038	1	226637789	226637789	G	A	intergenic	PARP1;STUM	dist=41995;dist=98676	.	.	.	.
		21	PARP1	No	1:226638119:G:A	2.771	0.00013	0.0016	1	226638119	226638119	G	A	intergenic	PARP1;STUM	dist=42325;dist=98346	.	.	.	.
		21	PARP1	No	1:226638451:T:G	2.907	7e-05	0.00037	1	226638451	226638451	T	G	intergenic	PARP1;STUM	dist=42657;dist=98014	.	.	.	.
		21	PARP1	No	1:226638790:T:C	2.875	8.3e-05	0.00054	1	226638790	226638790	T	C	intergenic	PARP1;STUM	dist=42996;dist=97675	.	.	.	.
		21	PARP1	No	1:226638954:C:T	2.903	7e-05	0.00031	1	226638954	226638954	C	T	intergenic	PARP1;STUM	dist=43160;dist=97511	.	.	.	.
		21	PARP1	No	1:226639011:T:G	2.895	7.3e-05	0.00033	1	226639011	226639011	T	G	intergenic	PARP1;STUM	dist=43217;dist=97454	.	.	.	.
		21	PARP1	No	1:226639023:A:T	2.853	8.6e-05	0.00045	1	226639023	226639023	A	T	intergenic	PARP1;STUM	dist=43229;dist=97442	.	.	.	.
		21	PARP1	No	1:226639646:C:T	2.842	8.7e-05	0.00043	1	226639646	226639646	C	T	intergenic	PARP1;STUM	dist=43852;dist=96819	.	.	.	.
		21	PARP1	No	1:226639855:G:A	-1.709	0.012	0.0069	1	226639855	226639855	G	A	intergenic	PARP1;STUM	dist=44061;dist=96610	.	.	.	.
		21	PARP1	No	1:226641610:G:C	2.476	0.00039	0.0019	1	226641610	226641610	G	C	intergenic	PARP1;STUM	dist=45816;dist=94855	.	.	.	.
		21	PARP1	No	1:226642835:A:G	1.793	0.0077	0.015	1	226642835	226642835	A	G	intergenic	PARP1;STUM	dist=47041;dist=93630	.	.	.	.
		21	PARP1	No	1:226647705:G:C	2.284	0.00075	0.0052	1	226647705	226647705	G	C	intergenic	PARP1;STUM	dist=51911;dist=88760	.	.	.	.
		21	PARP1	No	1:226653052:T:C	1.961	0.0081	0.051	1	226653052	226653052	T	C	intergenic	PARP1;STUM	dist=57258;dist=83413	.	.	.	.
		21	PARP1	No	1:226653478:G:T	5.352	6.3e-10	1.1e-08	1	226653478	226653478	G	T	intergenic	PARP1;STUM	dist=57684;dist=82987	.	.	.	.
		21	PARP1	No	1:226655011:A:G	1.536	0.025	0.005	1	226655011	226655011	A	G	intergenic	PARP1;STUM	dist=59217;dist=81454	.	.	.	.
		21	PARP1	No	1:226655114:G:A	1.517	0.026	0.0061	1	226655114	226655114	G	A	intergenic	PARP1;STUM	dist=59320;dist=81351	.	.	.	.
		21	PARP1	No	1:226659925:C:T	1.437	0.034	0.0098	1	226659925	226659925	C	T	intergenic	PARP1;STUM	dist=64131;dist=76540	.	.	.	.
		21	PARP1	No	1:226661379:T:C	1.488	0.03	0.0086	1	226661379	226661379	T	C	intergenic	PARP1;STUM	dist=65585;dist=75086	.	.	.	.
		21	PARP1	No	1:226663894:T:G	1.369	0.04	0.021	1	226663894	226663894	T	G	intergenic	PARP1;STUM	dist=68100;dist=72571	.	.	.	.
		21	PARP1	No	1:226664742:A:G	2.092	0.0019	0.026	1	226664742	226664742	A	G	intergenic	PARP1;STUM	dist=68948;dist=71723	.	.	.	.
		21	PARP1	No	1:226665284:G:A	2.439	0.00034	0.0061	1	226665284	226665284	G	A	intergenic	PARP1;STUM	dist=69490;dist=71181	.	.	.	.
		21	PARP1	No	1:226666133:A:G	2.437	0.00032	0.0054	1	226666133	226666133	A	G	intergenic	PARP1;STUM	dist=70339;dist=70332	.	.	.	.
		21	PARP1	No	1:226666762:C:T	1.496	0.026	0.034	1	226666762	226666762	C	T	intergenic	PARP1;STUM	dist=70968;dist=69703	.	.	.	.
		21	PARP1	No	1:226667018:C:T	1.517	0.024	0.031	1	226667018	226667018	C	T	intergenic	PARP1;STUM	dist=71224;dist=69447	.	.	.	.
		21	PARP1	No	1:226669223:G:A	1.967	0.0034	0.056	1	226669223	226669223	G	A	intergenic	PARP1;STUM	dist=73429;dist=67242	.	.	.	.
		21	PARP1	No	1:226669292:T:C	5.925	2.5e-11	1.7e-09	1	226669292	226669292	T	C	intergenic	PARP1;STUM	dist=73498;dist=67173	.	.	.	.
		21	PARP1	No	1:226670795:C:T	4.928	1.1e-08	3.3e-07	1	226670795	226670795	C	T	intergenic	PARP1;STUM	dist=75001;dist=65670	.	.	.	.
		21	PARP1	No	1:226672017:A:G	3.204	2.1e-05	2.9e-05	1	226672017	226672017	A	G	intergenic	PARP1;STUM	dist=76223;dist=64448	.	.	.	.
		21	PARP1	No	1:226672239:G:C	1.481	0.026	0.037	1	226672239	226672239	G	C	intergenic	PARP1;STUM	dist=76445;dist=64226	.	.	.	.
		21	PARP1	No	1:226672784:G:T	4.801	3.4e-08	1.5e-06	1	226672784	226672784	G	T	intergenic	PARP1;STUM	dist=76990;dist=63681	.	.	.	.
		21	PARP1	No	1:226674945:T:A	1.519	0.042	0.0051	1	226674945	226674945	T	A	intergenic	PARP1;STUM	dist=79151;dist=61520	.	.	.	.
		21	PARP1	No	1:226675933:C:T	2.854	0.0001	0.0011	1	226675933	226675933	C	T	intergenic	PARP1;STUM	dist=80139;dist=60532	.	.	.	.
		21	PARP1	No	1:226677618:A:T	4.184	8.9e-07	4e-05	1	226677618	226677618	A	T	intergenic	PARP1;STUM	dist=81824;dist=58847	.	.	.	.
		21	PARP1	No	1:226678169:G:A	2.169	0.0021	0.032	1	226678169	226678169	G	A	intergenic	PARP1;STUM	dist=82375;dist=58296	.	.	.	.
		21	PARP1	No	1:226679997:C:T	4.234	6.5e-07	2.8e-05	1	226679997	226679997	C	T	intergenic	PARP1;STUM	dist=84203;dist=56468	.	.	.	.
		21	PARP1	No	1:226680003:T:C	4.24	6.3e-07	2.7e-05	1	226680003	226680003	T	C	intergenic	PARP1;STUM	dist=84209;dist=56462	.	.	.	.
		21	PARP1	No	1:226680619:C:A	4.229	5.8e-07	2.2e-05	1	226680619	226680619	C	A	intergenic	PARP1;STUM	dist=84825;dist=55846	.	.	.	.
		21	PARP1	No	1:226682296:C:G	2.229	0.0012	0.024	1	226682296	226682296	C	G	intergenic	PARP1;STUM	dist=86502;dist=54169	.	.	.	.
		21	PARP1	No	1:226682774:A:G	2.181	0.0014	0.027	1	226682774	226682774	A	G	intergenic	PARP1;STUM	dist=86980;dist=53691	.	.	.	.
		21	PARP1	No	1:226692522:G:A	2.146	0.0015	0.024	1	226692522	226692522	G	A	intergenic	PARP1;STUM	dist=96728;dist=43943	.	.	.	.
		21	PARP1	No	1:226694739:T:C	2.131	0.0016	0.028	1	226694739	226694739	T	C	intergenic	PARP1;STUM	dist=98945;dist=41726	.	.	.	.
		21	PARP1	No	1:226696446:T:C	4.722	7.2e-08	6e-06	1	226696446	226696446	T	C	intergenic	PARP1;STUM	dist=100652;dist=40019	.	.	.	.
		21	PARP1	No	1:226700980:T:A	4.446	3.6e-07	3e-05	1	226700980	226700980	T	A	intergenic	PARP1;STUM	dist=105186;dist=35485	.	.	.	.
		21	PARP1	No	1:226702300:G:A	4.111	1.9e-06	0.00014	1	226702300	226702300	G	A	intergenic	PARP1;STUM	dist=106506;dist=34165	.	.	.	.
		21	PARP1	No	1:226704624:T:C	-3.039	6.7e-05	0.0015	1	226704624	226704624	T	C	intergenic	PARP1;STUM	dist=108830;dist=31841	.	.	.	.
		21	PARP1	No	1:226704825:C:T	-2.962	8.4e-05	0.0015	1	226704825	226704825	C	T	intergenic	PARP1;STUM	dist=109031;dist=31640	.	.	.	.
		21	PARP1	No	1:226705372:A:G	-3.159	4.3e-05	0.0012	1	226705372	226705372	A	G	intergenic	PARP1;STUM	dist=109578;dist=31093	.	.	.	.
		21	PARP1	No	1:226705632:C:T	-3.488	9.5e-06	0.00027	1	226705632	226705632	C	T	intergenic	PARP1;STUM	dist=109838;dist=30833	.	.	.	.
		21	PARP1	No	1:226705690:A:G	-2.821	0.00013	0.0018	1	226705690	226705690	A	G	intergenic	PARP1;STUM	dist=109896;dist=30775	.	.	.	.
		21	PARP1	No	1:226708481:T:C	1.301	0.048	0.024	1	226708481	226708481	T	C	intergenic	PARP1;STUM	dist=112687;dist=27984	.	.	.	.
		21	PARP1	No	1:226709096:C:T	-1.718	0.012	0.014	1	226709096	226709096	C	T	intergenic	PARP1;STUM	dist=113302;dist=27369	.	.	.	.
		21	PARP1	No	1:226709924:T:C	1.304	0.049	0.02	1	226709924	226709924	T	C	intergenic	PARP1;STUM	dist=114130;dist=26541	.	.	.	.
		21	PARP1	No	1:226721502:A:G	-1.674	0.017	0.0059	1	226721502	226721502	A	G	intergenic	PARP1;STUM	dist=125708;dist=14963	.	.	.	.
		21	PARP1	No	1:226723087:C:T	-1.679	0.017	0.0053	1	226723087	226723087	C	T	intergenic	PARP1;STUM	dist=127293;dist=13378	.	.	.	.
		21	PARP1	No	1:226725814:G:A	-1.708	0.017	0.0053	1	226725814	226725814	G	A	intergenic	PARP1;STUM	dist=130020;dist=10651	.	.	.	.
		21	PARP1	No	1:226727379:G:A	-1.482	0.03	0.17	1	226727379	226727379	G	A	intergenic	PARP1;STUM	dist=131585;dist=9086	.	.	.	.
		21	PARP1	No	1:226729492:C:A	-1.744	0.015	0.0042	1	226729492	226729492	C	A	intergenic	PARP1;STUM	dist=133698;dist=6973	.	.	.	.
		21	PARP1	No	1:226729793:C:T	-1.401	0.035	0.015	1	226729793	226729793	C	T	intergenic	PARP1;STUM	dist=133999;dist=6672	.	.	.	.
		21	PARP1	No	1:226730436:G:T	-1.723	0.015	0.0041	1	226730436	226730436	G	T	intergenic	PARP1;STUM	dist=134642;dist=6029	.	.	.	.
		21	PARP1	No	1:226733975:A:G	-1.685	0.02	0.0086	1	226733975	226733975	A	G	intergenic	PARP1;STUM	dist=138181;dist=2490	.	.	.	.
		21	PARP1	No	1:226741284:A:T	-2.193	0.0019	0.029	1	226741284	226741284	A	T	intronic	STUM	.	.	.	.	.
		21	PARP1	No	1:226763003:A:T	-2.137	0.0026	0.0019	1	226763003	226763003	A	T	intronic	STUM	.	.	.	.	.
		21	PARP1	No	1:226777270:C:G	-1.948	0.0052	0.0026	1	226777270	226777270	C	G	intronic	STUM	.	.	.	ID=COSV64685259;OCCURENCE=1(prostate)	.
		21	PARP1	No	1:226800004:C:T	-2.156	0.0025	0.0058	1	226800004	226800004	C	T	intergenic	STUM;ITPKB	dist=3074;dist=19387	.	.	.	.
		21	PARP1	No	1:227263016:T:A	-1.39	0.033	0.085	1	227263016	227263016	T	A	intronic	CDC42BPA	.	.	.	.	.
		21	PARP1	No	1:227273586:G:C	-1.419	0.03	0.076	1	227273586	227273586	G	C	intronic	CDC42BPA	.	.	.	.	.
		21	PARP1	No	1:227454766:T:C	-1.308	0.042	0.075	1	227454766	227454766	T	C	intronic	CDC42BPA	.	.	.	.	.
		22	SIPA1L2	Yes	1:232782713:T:G	-2.068	0.043	0.0032	1	232782713	232782713	T	G	intergenic	SIPA1L2;LINC01745	dist=131359;dist=71104	.	.	.	.
		22	SIPA1L2	Yes	1:232785851:G:A	-2.289	0.024	0.00062	1	232785851	232785851	G	A	intergenic	SIPA1L2;LINC01745	dist=134497;dist=67966	.	.	.	.
		22	SIPA1L2	Yes	1:232794435:C:G	2.047	0.048	0.0026	1	232794435	232794435	C	G	intergenic	SIPA1L2;LINC01745	dist=143081;dist=59382	.	.	.	.
		23	LOC400940;LINC01247	Yes	2:6483317:C:T	2.812	0.016	4.1e-06	2	6483317	6483317	C	T	intergenic	LOC400940;LINC01247	dist=354953;dist=22825	.	.	.	.
		24	MYCN	No	2:16194825:A:C	-2.013	0.036	0.00016	2	16194825	16194825	A	C	ncRNA_intronic	GACAT3	.	.	.	.	.
		24	MYCN	No	2:16212065:T:A	2.93	0.009	8.6e-07	2	16212065	16212065	T	A	ncRNA_intronic	GACAT3	.	.	.	.	.
		24	MYCN	No	2:16214286:G:A	3.246	0.0043	3.9e-07	2	16214286	16214286	G	A	ncRNA_intronic	GACAT3	.	.	.	.	.
		24	MYCN	No	2:16214382:A:G	-3.709	0.0016	9.6e-08	2	16214382	16214382	A	G	ncRNA_intronic	GACAT3	.	.	.	.	.
		24	MYCN	No	2:16215598:A:C	-2.264	0.027	5.1e-06	2	16215598	16215598	A	C	ncRNA_intronic	GACAT3	.	.	.	.	.
		24	MYCN	No	2:16218225:G:A	-3.21	0.0026	6.2e-07	2	16218225	16218225	G	A	ncRNA_intronic	GACAT3	.	.	.	.	.
		24	MYCN	No	2:16218354:T:C	-2.537	0.016	2.8e-06	2	16218354	16218354	T	C	ncRNA_intronic	GACAT3	.	.	.	.	.
		24	MYCN	No	2:16218483:T:C	-2.464	0.018	3.8e-06	2	16218483	16218483	T	C	ncRNA_intronic	GACAT3	.	.	.	.	.
		24	MYCN	No	2:16219832:C:G	-3.351	0.0018	3.9e-07	2	16219832	16219832	C	G	ncRNA_intronic	GACAT3	.	.	.	.	.
		24	MYCN	No	2:16220226:A:T	-3.09	0.0057	6.6e-07	2	16220226	16220226	A	T	ncRNA_intronic	GACAT3	.	.	.	.	.
		24	MYCN	No	2:16220244:G:A	-3.099	0.0058	6.1e-07	2	16220244	16220244	G	A	ncRNA_intronic	GACAT3	.	.	.	.	.
		24	MYCN	No	2:16220321:G:A	-3.378	0.0016	3.9e-07	2	16220321	16220321	G	A	ncRNA_intronic	GACAT3	.	.	.	.	.
		24	MYCN	No	2:16220763:A:G	-3.431	0.0015	3e-07	2	16220763	16220763	A	G	ncRNA_intronic	GACAT3	.	.	.	.	.
		24	MYCN	No	2:16220841:A:G	-2.881	0.0086	1e-06	2	16220841	16220841	A	G	ncRNA_intronic	GACAT3	.	.	.	.	.
		24	MYCN	No	2:16221424:C:G	-2.936	0.0041	2.3e-06	2	16221424	16221424	C	G	ncRNA_intronic	GACAT3	.	.	.	.	.
		24	MYCN	No	2:16221497:A:G	-2.937	0.0041	2.3e-06	2	16221497	16221497	A	G	ncRNA_intronic	GACAT3	.	.	.	.	.
		24	MYCN	No	2:16221573:G:A	-3.323	0.0038	3.1e-07	2	16221573	16221573	G	A	ncRNA_intronic	GACAT3	.	.	.	.	.
		24	MYCN	No	2:16222016:G:T	2.586	0.015	5.4e-06	2	16222016	16222016	G	T	ncRNA_intronic	GACAT3	.	.	.	.	.
		24	MYCN	No	2:16222110:A:G	-3.56	0.0011	1.9e-07	2	16222110	16222110	A	G	ncRNA_intronic	GACAT3	.	.	.	.	.
		24	MYCN	No	2:16222450:A:C	-3.474	0.0013	2.7e-07	2	16222450	16222450	A	C	ncRNA_intronic	GACAT3	.	.	.	.	.
		24	MYCN	No	2:16225181:A:C	-2.105	0.024	6.1e-05	2	16225181	16225181	A	C	ncRNA_intronic	GACAT3	.	.	.	.	.
		24	MYCN	No	2:16226557:G:C	4.735	1e-05	2.6e-09	2	16226557	16226557	G	C	downstream	GACAT3	dist=746	.	.	.	.
		24	MYCN	No	2:16226720:T:C	6.078	7.5e-10	3.6e-13	2	16226720	16226720	T	C	downstream	GACAT3	dist=909	.	.	.	.
		24	MYCN	No	2:16227530:T:C	6.053	9.1e-10	4.2e-13	2	16227530	16227530	T	C	intergenic	GACAT3;FAM49A	dist=1719;dist=503200	.	.	.	.
		24	MYCN	No	2:16227787:A:G	6.049	9.2e-10	4.5e-13	2	16227787	16227787	A	G	intergenic	GACAT3;FAM49A	dist=1976;dist=502943	.	.	.	.
		24	MYCN	No	2:16227874:G:A	-5.983	1.3e-09	7e-13	2	16227874	16227874	G	A	intergenic	GACAT3;FAM49A	dist=2063;dist=502856	.	.	.	.
		24	MYCN	No	2:16227972:G:A	4.441	3.5e-05	9.9e-09	2	16227972	16227972	G	A	intergenic	GACAT3;FAM49A	dist=2161;dist=502758	.	.	.	.
		24	MYCN	No	2:16228182:T:C	6.079	7.8e-10	3.5e-13	2	16228182	16228182	T	C	intergenic	GACAT3;FAM49A	dist=2371;dist=502548	.	.	.	.
		24	MYCN	No	2:16228604:C:T	4.661	1.4e-05	3.6e-09	2	16228604	16228604	C	T	intergenic	GACAT3;FAM49A	dist=2793;dist=502126	.	.	.	.
		24	MYCN	No	2:16228929:T:C	6.029	9.5e-10	5.5e-13	2	16228929	16228929	T	C	intergenic	GACAT3;FAM49A	dist=3118;dist=501801	.	.	.	.
		24	MYCN	No	2:16229004:A:G	5.952	1.6e-09	1e-12	2	16229004	16229004	A	G	intergenic	GACAT3;FAM49A	dist=3193;dist=501726	.	.	.	.
		24	MYCN	No	2:16229032:A:C	5.951	1.6e-09	9.9e-13	2	16229032	16229032	A	C	intergenic	GACAT3;FAM49A	dist=3221;dist=501698	.	.	.	.
		24	MYCN	No	2:16229124:C:A	5.933	1.8e-09	1.1e-12	2	16229124	16229124	C	A	intergenic	GACAT3;FAM49A	dist=3313;dist=501606	.	.	.	.
		24	MYCN	No	2:16229299:C:A	4.68	1.3e-05	3.3e-09	2	16229299	16229299	C	A	intergenic	GACAT3;FAM49A	dist=3488;dist=501431	.	.	.	.
		24	MYCN	No	2:16229494:G:A	5.824	4.3e-09	2.3e-12	2	16229494	16229494	G	A	intergenic	GACAT3;FAM49A	dist=3683;dist=501236	.	.	.	.
		24	MYCN	No	2:16229928:C:T	4.383	5.4e-05	1.2e-08	2	16229928	16229928	C	T	intergenic	GACAT3;FAM49A	dist=4117;dist=500802	.	.	.	.
		24	MYCN	No	2:16229952:T:C	5.765	7.4e-09	3.4e-12	2	16229952	16229952	T	C	intergenic	GACAT3;FAM49A	dist=4141;dist=500778	.	.	.	.
		24	MYCN	No	2:16230573:A:G	-5.773	6.1e-09	3.1e-12	2	16230573	16230573	A	G	intergenic	GACAT3;FAM49A	dist=4762;dist=500157	.	.	.	.
		24	MYCN	No	2:16230808:C:A	5.723	9.6e-09	4.5e-12	2	16230808	16230808	C	A	intergenic	GACAT3;FAM49A	dist=4997;dist=499922	.	.	.	.
		24	MYCN	No	2:16230879:T:A	-5.81	4.8e-09	2.4e-12	2	16230879	16230879	T	A	intergenic	GACAT3;FAM49A	dist=5068;dist=499851	.	.	.	.
		24	MYCN	No	2:16231069:G:T	5.76	7.6e-09	3.4e-12	2	16231069	16231069	G	T	intergenic	GACAT3;FAM49A	dist=5258;dist=499661	.	.	.	.
		24	MYCN	No	2:16231087:T:C	5.775	6.8e-09	3.2e-12	2	16231087	16231087	T	C	intergenic	GACAT3;FAM49A	dist=5276;dist=499643	.	.	.	.
		24	MYCN	No	2:16231301:G:A	5.842	5.5e-09	1.5e-12	2	16231301	16231301	G	A	intergenic	GACAT3;FAM49A	dist=5490;dist=499429	.	.	.	.
		24	MYCN	No	2:16231346:A:C	4.49	3.9e-05	6.3e-09	2	16231346	16231346	A	C	intergenic	GACAT3;FAM49A	dist=5535;dist=499384	.	.	.	.
		24	MYCN	No	2:16231732:A:G	5.886	3.2e-09	1.3e-12	2	16231732	16231732	A	G	intergenic	GACAT3;FAM49A	dist=5921;dist=498998	.	.	.	.
		24	MYCN	No	2:16232102:G:A	4.438	4.7e-05	8.1e-09	2	16232102	16232102	G	A	intergenic	GACAT3;FAM49A	dist=6291;dist=498628	.	.	.	.
		24	MYCN	No	2:16232983:C:G	4.583	2.4e-05	4e-09	2	16232983	16232983	C	G	intergenic	GACAT3;FAM49A	dist=7172;dist=497747	.	.	.	.
		24	MYCN	No	2:16233165:A:T	5.758	2.8e-08	2.4e-12	2	16233165	16233165	A	T	intergenic	GACAT3;FAM49A	dist=7354;dist=497565	.	.	.	.
		24	MYCN	No	2:16234000:G:C	4.612	2.2e-05	3.4e-09	2	16234000	16234000	G	C	intergenic	GACAT3;FAM49A	dist=8189;dist=496730	.	.	.	.
		24	MYCN	No	2:16234134:C:T	4.631	1.9e-05	3.3e-09	2	16234134	16234134	C	T	intergenic	GACAT3;FAM49A	dist=8323;dist=496596	.	.	.	.
		24	MYCN	No	2:16234484:G:A	-5.878	1.1e-08	1.1e-12	2	16234484	16234484	G	A	intergenic	GACAT3;FAM49A	dist=8673;dist=496246	.	.	.	.
		24	MYCN	No	2:16235764:C:T	-5.874	1.2e-08	1.1e-12	2	16235764	16235764	C	T	intergenic	GACAT3;FAM49A	dist=9953;dist=494966	.	.	.	.
		24	MYCN	No	2:16236366:C:T	-5.829	1.7e-08	1.6e-12	2	16236366	16236366	C	T	intergenic	GACAT3;FAM49A	dist=10555;dist=494364	.	.	.	.
		24	MYCN	No	2:16237427:G:A	-3.453	0.0019	2.2e-07	2	16237427	16237427	G	A	intergenic	GACAT3;FAM49A	dist=11616;dist=493303	.	.	.	.
		24	MYCN	No	2:16241035:C:T	-2.448	0.018	2.4e-05	2	16241035	16241035	C	T	intergenic	GACAT3;FAM49A	dist=15224;dist=489695	.	.	.	.
		25	CYRIA	No	2:16581896:A:G	1.758	0.019	0.014	2	16581896	16581896	A	G	intergenic	GACAT3;FAM49A	dist=356085;dist=148834	.	.	.	.
		25	CYRIA	No	2:16583909:A:G	1.779	0.017	0.013	2	16583909	16583909	A	G	intergenic	GACAT3;FAM49A	dist=358098;dist=146821	.	.	.	.
		25	CYRIA	No	2:16589611:G:T	2.564	0.0042	0.00019	2	16589611	16589611	G	T	intergenic	GACAT3;FAM49A	dist=363800;dist=141119	.	.	.	.
		25	CYRIA	No	2:16590965:T:C	2.405	0.0092	0.00041	2	16590965	16590965	T	C	intergenic	GACAT3;FAM49A	dist=365154;dist=139765	.	.	.	.
		25	CYRIA	No	2:16592302:G:A	2.418	0.011	0.00025	2	16592302	16592302	G	A	intergenic	GACAT3;FAM49A	dist=366491;dist=138428	.	.	.	.
		25	CYRIA	No	2:16593904:A:G	2.462	0.012	0.0002	2	16593904	16593904	A	G	intergenic	GACAT3;FAM49A	dist=368093;dist=136826	.	.	.	.
		25	CYRIA	No	2:16593926:T:G	3.035	0.00039	0.00023	2	16593926	16593926	T	G	intergenic	GACAT3;FAM49A	dist=368115;dist=136804	.	.	.	.
		25	CYRIA	No	2:16594297:A:G	2.399	0.0095	0.00046	2	16594297	16594297	A	G	intergenic	GACAT3;FAM49A	dist=368486;dist=136433	.	.	.	.
		25	CYRIA	No	2:16595843:C:A	3.247	0.00016	0.00014	2	16595843	16595843	C	A	intergenic	GACAT3;FAM49A	dist=370032;dist=134887	.	.	.	.
		25	CYRIA	No	2:16595875:C:A	2.956	0.00052	0.00023	2	16595875	16595875	C	A	intergenic	GACAT3;FAM49A	dist=370064;dist=134855	.	.	.	.
		25	CYRIA	No	2:16595876:C:G	2.96	0.00051	0.00022	2	16595876	16595876	C	G	intergenic	GACAT3;FAM49A	dist=370065;dist=134854	.	.	.	.
		25	CYRIA	No	2:16596892:G:A	3.282	0.00014	0.00012	2	16596892	16596892	G	A	intergenic	GACAT3;FAM49A	dist=371081;dist=133838	.	.	.	.
		25	CYRIA	No	2:16597550:A:C	3.226	0.0002	8.4e-05	2	16597550	16597550	A	C	intergenic	GACAT3;FAM49A	dist=371739;dist=133180	.	.	.	.
		25	CYRIA	No	2:16597553:A:C	2.417	0.011	0.00032	2	16597553	16597553	A	C	intergenic	GACAT3;FAM49A	dist=371742;dist=133177	.	.	.	.
		25	CYRIA	No	2:16597780:C:G	3.316	0.00013	0.00011	2	16597780	16597780	C	G	intergenic	GACAT3;FAM49A	dist=371969;dist=132950	.	.	.	.
		25	CYRIA	No	2:16597849:G:A	2.393	0.013	0.00029	2	16597849	16597849	G	A	intergenic	GACAT3;FAM49A	dist=372038;dist=132881	.	.	.	.
		25	CYRIA	No	2:16598040:T:C	3.258	0.00016	0.00013	2	16598040	16598040	T	C	intergenic	GACAT3;FAM49A	dist=372229;dist=132690	.	.	.	.
		25	CYRIA	No	2:16598521:C:A	3.267	0.00016	0.00011	2	16598521	16598521	C	A	intergenic	GACAT3;FAM49A	dist=372710;dist=132209	.	.	.	.
		25	CYRIA	No	2:16600041:T:C	2.981	0.00045	0.00034	2	16600041	16600041	T	C	intergenic	GACAT3;FAM49A	dist=374230;dist=130689	.	.	.	.
		25	CYRIA	No	2:16600406:A:T	2.419	0.0098	0.00033	2	16600406	16600406	A	T	intergenic	GACAT3;FAM49A	dist=374595;dist=130324	.	.	.	.
		25	CYRIA	No	2:16600666:C:T	2.414	0.0091	0.0004	2	16600666	16600666	C	T	intergenic	GACAT3;FAM49A	dist=374855;dist=130064	.	.	.	.
		25	CYRIA	No	2:16601068:C:T	3.262	0.00016	0.00012	2	16601068	16601068	C	T	intergenic	GACAT3;FAM49A	dist=375257;dist=129662	.	.	.	.
		25	CYRIA	No	2:16602468:G:A	3.13	0.00027	0.00011	2	16602468	16602468	G	A	intergenic	GACAT3;FAM49A	dist=376657;dist=128262	.	.	.	.
		25	CYRIA	No	2:16602592:G:A	3.288	0.00014	0.00012	2	16602592	16602592	G	A	intergenic	GACAT3;FAM49A	dist=376781;dist=128138	.	.	.	.
		25	CYRIA	No	2:16603087:G:T	3.286	0.00014	0.00011	2	16603087	16603087	G	T	intergenic	GACAT3;FAM49A	dist=377276;dist=127643	.	.	.	.
		25	CYRIA	No	2:16603261:T:C	1.575	0.029	0.047	2	16603261	16603261	T	C	intergenic	GACAT3;FAM49A	dist=377450;dist=127469	.	.	.	.
		25	CYRIA	No	2:16604293:T:C	3.454	9.7e-05	1.7e-05	2	16604293	16604293	T	C	intergenic	GACAT3;FAM49A	dist=378482;dist=126437	.	.	.	.
		25	CYRIA	No	2:16605110:G:A	1.995	0.024	0.00074	2	16605110	16605110	G	A	intergenic	GACAT3;FAM49A	dist=379299;dist=125620	.	.	.	.
		25	CYRIA	No	2:16605354:G:A	2.812	0.00091	0.00039	2	16605354	16605354	G	A	intergenic	GACAT3;FAM49A	dist=379543;dist=125376	.	.	.	.
		25	CYRIA	No	2:16605751:T:C	4.295	1.9e-06	3.9e-07	2	16605751	16605751	T	C	intergenic	GACAT3;FAM49A	dist=379940;dist=124979	.	.	.	.
		25	CYRIA	No	2:16606596:A:G	4.389	1.2e-06	2.4e-07	2	16606596	16606596	A	G	intergenic	GACAT3;FAM49A	dist=380785;dist=124134	.	.	.	.
		25	CYRIA	No	2:16607101:C:T	2.904	0.0012	6.7e-05	2	16607101	16607101	C	T	intergenic	GACAT3;FAM49A	dist=381290;dist=123629	.	.	.	.
		25	CYRIA	No	2:16609115:A:G	4.497	6.6e-07	1.1e-07	2	16609115	16609115	A	G	intergenic	GACAT3;FAM49A	dist=383304;dist=121615	.	.	.	.
		25	CYRIA	No	2:16609693:A:G	4.3	1.9e-06	4.1e-07	2	16609693	16609693	A	G	intergenic	GACAT3;FAM49A	dist=383882;dist=121037	.	.	.	.
		25	CYRIA	No	2:16610776:G:A	4.117	4.4e-06	9.6e-07	2	16610776	16610776	G	A	intergenic	GACAT3;FAM49A	dist=384965;dist=119954	.	.	.	.
		25	CYRIA	No	2:16611452:C:A	4.39	1.3e-06	1.6e-07	2	16611452	16611452	C	A	intergenic	GACAT3;FAM49A	dist=385641;dist=119278	.	.	.	.
		25	CYRIA	No	2:16611534:G:A	3.371	0.00021	1e-05	2	16611534	16611534	G	A	intergenic	GACAT3;FAM49A	dist=385723;dist=119196	.	.	.	.
		25	CYRIA	No	2:16612526:T:G	4.421	1.1e-06	1.8e-07	2	16612526	16612526	T	G	intergenic	GACAT3;FAM49A	dist=386715;dist=118204	.	.	.	.
		25	CYRIA	No	2:16612819:T:C	4.42	9.9e-07	2.1e-07	2	16612819	16612819	T	C	intergenic	GACAT3;FAM49A	dist=387008;dist=117911	.	.	.	.
		25	CYRIA	No	2:16613317:C:A	4.398	1.1e-06	2.3e-07	2	16613317	16613317	C	A	intergenic	GACAT3;FAM49A	dist=387506;dist=117413	.	.	.	.
		25	CYRIA	No	2:16613507:G:A	4.499	6.3e-07	1.4e-07	2	16613507	16613507	G	A	intergenic	GACAT3;FAM49A	dist=387696;dist=117223	.	.	.	.
		25	CYRIA	No	2:16613558:T:G	4.459	8e-07	1.7e-07	2	16613558	16613558	T	G	intergenic	GACAT3;FAM49A	dist=387747;dist=117172	.	.	.	.
		25	CYRIA	No	2:16613740:C:T	4.494	6.4e-07	1.4e-07	2	16613740	16613740	C	T	intergenic	GACAT3;FAM49A	dist=387929;dist=116990	.	.	.	.
		25	CYRIA	No	2:16613889:C:T	3.441	0.00013	1.2e-05	2	16613889	16613889	C	T	intergenic	GACAT3;FAM49A	dist=388078;dist=116841	.	.	.	.
		25	CYRIA	No	2:16613947:T:C	4.506	6e-07	1.3e-07	2	16613947	16613947	T	C	intergenic	GACAT3;FAM49A	dist=388136;dist=116783	.	.	.	.
		25	CYRIA	No	2:16614171:G:A	4.588	3.8e-07	9.1e-08	2	16614171	16614171	G	A	intergenic	GACAT3;FAM49A	dist=388360;dist=116559	.	.	.	.
		25	CYRIA	No	2:16615318:T:G	3.678	4.7e-05	4.4e-06	2	16615318	16615318	T	G	intergenic	GACAT3;FAM49A	dist=389507;dist=115412	.	.	.	.
		25	CYRIA	No	2:16615450:C:A	3.627	5.8e-05	5.3e-06	2	16615450	16615450	C	A	intergenic	GACAT3;FAM49A	dist=389639;dist=115280	.	.	.	.
		25	CYRIA	No	2:16615530:T:C	4.785	1.1e-07	2.6e-08	2	16615530	16615530	T	C	intergenic	GACAT3;FAM49A	dist=389719;dist=115200	.	.	.	.
		25	CYRIA	No	2:16617417:C:T	3.14	0.00045	4.4e-05	2	16617417	16617417	C	T	intergenic	GACAT3;FAM49A	dist=391606;dist=113313	.	.	.	.
		25	CYRIA	No	2:16617781:T:C	4.636	3.6e-07	3.5e-08	2	16617781	16617781	T	C	intergenic	GACAT3;FAM49A	dist=391970;dist=112949	.	.	.	.
		25	CYRIA	No	2:16620437:C:A	4.667	3.1e-07	3e-08	2	16620437	16620437	C	A	intergenic	GACAT3;FAM49A	dist=394626;dist=110293	.	.	.	.
		25	CYRIA	No	2:16620803:A:G	3.901	1.9e-05	1.3e-06	2	16620803	16620803	A	G	intergenic	GACAT3;FAM49A	dist=394992;dist=109927	.	.	.	.
		25	CYRIA	No	2:16621135:G:T	3.401	0.00016	1.5e-05	2	16621135	16621135	G	T	intergenic	GACAT3;FAM49A	dist=395324;dist=109595	.	.	.	.
		25	CYRIA	No	2:16624337:C:T	4.532	6e-07	7.4e-08	2	16624337	16624337	C	T	intergenic	GACAT3;FAM49A	dist=398526;dist=106393	.	.	.	.
		25	CYRIA	No	2:16624447:G:A	4.748	2e-07	2e-08	2	16624447	16624447	G	A	intergenic	GACAT3;FAM49A	dist=398636;dist=106283	.	.	.	.
		25	CYRIA	No	2:16624749:A:C	4.693	2.6e-07	3e-08	2	16624749	16624749	A	C	intergenic	GACAT3;FAM49A	dist=398938;dist=105981	.	.	.	.
		25	CYRIA	No	2:16626887:C:T	4.607	4.5e-07	4.1e-08	2	16626887	16626887	C	T	intergenic	GACAT3;FAM49A	dist=401076;dist=103843	.	.	.	.
		25	CYRIA	No	2:16627651:A:T	4.76	2.1e-07	1.6e-08	2	16627651	16627651	A	T	intergenic	GACAT3;FAM49A	dist=401840;dist=103079	.	.	.	.
		25	CYRIA	No	2:16629415:A:G	3.153	0.00032	0.00014	2	16629415	16629415	A	G	intergenic	GACAT3;FAM49A	dist=403604;dist=101315	.	.	.	.
		25	CYRIA	No	2:16629534:A:G	3.068	0.00045	0.0002	2	16629534	16629534	A	G	intergenic	GACAT3;FAM49A	dist=403723;dist=101196	.	.	.	.
		25	CYRIA	No	2:16629754:C:T	2.894	0.00089	0.00035	2	16629754	16629754	C	T	intergenic	GACAT3;FAM49A	dist=403943;dist=100976	.	.	.	.
		25	CYRIA	No	2:16629855:A:G	4.471	7.4e-07	1.4e-07	2	16629855	16629855	A	G	intergenic	GACAT3;FAM49A	dist=404044;dist=100875	.	.	.	.
		25	CYRIA	No	2:16630763:C:T	-2.498	0.039	2.6e-06	2	16630763	16630763	C	T	intergenic	GACAT3;FAM49A	dist=404952;dist=99967	.	.	.	.
		25	CYRIA	No	2:16630784:T:C	3.138	0.00035	0.00014	2	16630784	16630784	T	C	intergenic	GACAT3;FAM49A	dist=404973;dist=99946	.	.	.	.
		25	CYRIA	No	2:16630892:A:G	3.656	5.4e-05	6.4e-06	2	16630892	16630892	A	G	intergenic	GACAT3;FAM49A	dist=405081;dist=99838	.	.	.	.
		25	CYRIA	No	2:16631289:C:T	3.769	2.4e-05	9.6e-06	2	16631289	16631289	C	T	intergenic	GACAT3;FAM49A	dist=405478;dist=99441	.	.	.	.
		25	CYRIA	No	2:16631488:T:G	3.043	0.00049	0.00022	2	16631488	16631488	T	G	intergenic	GACAT3;FAM49A	dist=405677;dist=99242	.	.	.	.
		25	CYRIA	No	2:16632472:G:A	3.737	2.7e-05	1.3e-05	2	16632472	16632472	G	A	intergenic	GACAT3;FAM49A	dist=406661;dist=98258	.	.	.	.
		25	CYRIA	No	2:16632751:A:G	2.219	0.0075	0.0055	2	16632751	16632751	A	G	intergenic	GACAT3;FAM49A	dist=406940;dist=97979	.	.	.	.
		25	CYRIA	No	2:16633110:G:T	2.156	0.0092	0.006	2	16633110	16633110	G	T	intergenic	GACAT3;FAM49A	dist=407299;dist=97620	.	.	.	.
		25	CYRIA	No	2:16634551:C:A	3.831	2.8e-05	2.7e-06	2	16634551	16634551	C	A	intergenic	GACAT3;FAM49A	dist=408740;dist=96179	.	.	.	.
		25	CYRIA	No	2:16635775:C:T	4.262	3.1e-06	3.3e-07	2	16635775	16635775	C	T	intergenic	GACAT3;FAM49A	dist=409964;dist=94955	.	.	.	.
		25	CYRIA	No	2:16637150:T:C	4.312	2.4e-06	2.6e-07	2	16637150	16637150	T	C	intergenic	GACAT3;FAM49A	dist=411339;dist=93580	.	.	.	.
		25	CYRIA	No	2:16637734:A:G	4.256	3.1e-06	3.6e-07	2	16637734	16637734	A	G	intergenic	GACAT3;FAM49A	dist=411923;dist=92996	.	.	.	.
		25	CYRIA	No	2:16638478:G:A	2.501	0.0038	0.00087	2	16638478	16638478	G	A	intergenic	GACAT3;FAM49A	dist=412667;dist=92252	.	.	.	.
		25	CYRIA	No	2:16639566:C:T	2.781	0.0015	0.00032	2	16639566	16639566	C	T	intergenic	GACAT3;FAM49A	dist=413755;dist=91164	.	.	.	.
		25	CYRIA	No	2:16640250:T:A	4.211	4.2e-06	4.2e-07	2	16640250	16640250	T	A	intergenic	GACAT3;FAM49A	dist=414439;dist=90480	.	.	.	.
		25	CYRIA	No	2:16640514:G:A	4.387	1.5e-06	1.5e-07	2	16640514	16640514	G	A	intergenic	GACAT3;FAM49A	dist=414703;dist=90216	.	.	.	.
		25	CYRIA	No	2:16641674:C:A	-2.289	0.049	4.8e-06	2	16641674	16641674	C	A	intergenic	GACAT3;FAM49A	dist=415863;dist=89056	.	.	.	.
		25	CYRIA	No	2:16641675:G:A	4.209	4.5e-06	4.1e-07	2	16641675	16641675	G	A	intergenic	GACAT3;FAM49A	dist=415864;dist=89055	.	.	.	.
		25	CYRIA	No	2:16644988:T:G	4.411	1.7e-06	9.2e-08	2	16644988	16644988	T	G	intergenic	GACAT3;FAM49A	dist=419177;dist=85742	.	.	.	.
		25	CYRIA	No	2:16645356:C:A	-2.511	0.033	2.3e-06	2	16645356	16645356	C	A	intergenic	GACAT3;FAM49A	dist=419545;dist=85374	.	.	.	.
		25	CYRIA	No	2:16645706:T:G	2.862	0.0012	0.00022	2	16645706	16645706	T	G	intergenic	GACAT3;FAM49A	dist=419895;dist=85024	.	.	.	.
		25	CYRIA	No	2:16645864:G:A	4.139	7.9e-06	4.3e-07	2	16645864	16645864	G	A	intergenic	GACAT3;FAM49A	dist=420053;dist=84866	.	.	.	.
		25	CYRIA	No	2:16646181:A:G	4.35	2.3e-06	1.3e-07	2	16646181	16646181	A	G	intergenic	GACAT3;FAM49A	dist=420370;dist=84549	.	.	.	.
		25	CYRIA	No	2:16646461:G:A	4.335	2.4e-06	1.5e-07	2	16646461	16646461	G	A	intergenic	GACAT3;FAM49A	dist=420650;dist=84269	.	.	.	.
		25	CYRIA	No	2:16647050:T:C	2.652	0.0024	0.00034	2	16647050	16647050	T	C	intergenic	GACAT3;FAM49A	dist=421239;dist=83680	.	.	.	.
		25	CYRIA	No	2:16647170:C:T	4.162	6.9e-06	3.8e-07	2	16647170	16647170	C	T	intergenic	GACAT3;FAM49A	dist=421359;dist=83560	.	.	.	.
		25	CYRIA	No	2:16647203:T:C	3.38	0.00023	7.3e-06	2	16647203	16647203	T	C	intergenic	GACAT3;FAM49A	dist=421392;dist=83527	.	.	.	.
		25	CYRIA	No	2:16648888:G:A	4.338	2.5e-06	1.3e-07	2	16648888	16648888	G	A	intergenic	GACAT3;FAM49A	dist=423077;dist=81842	.	.	.	.
		25	CYRIA	No	2:16648995:T:C	4.374	2.1e-06	1e-07	2	16648995	16648995	T	C	intergenic	GACAT3;FAM49A	dist=423184;dist=81735	.	.	.	.
		25	CYRIA	No	2:16650175:C:T	4.392	1.9e-06	9.8e-08	2	16650175	16650175	C	T	intergenic	GACAT3;FAM49A	dist=424364;dist=80555	.	.	.	.
		25	CYRIA	No	2:16650233:T:C	3.129	0.0005	5.3e-05	2	16650233	16650233	T	C	intergenic	GACAT3;FAM49A	dist=424422;dist=80497	.	.	.	.
		25	CYRIA	No	2:16650583:G:A	-2.368	0.041	2.2e-06	2	16650583	16650583	G	A	intergenic	GACAT3;FAM49A	dist=424772;dist=80147	.	.	.	.
		25	CYRIA	No	2:16651470:C:A	4.138	7.7e-06	4.2e-07	2	16651470	16651470	C	A	intergenic	GACAT3;FAM49A	dist=425659;dist=79260	.	.	.	.
		25	CYRIA	No	2:16652659:T:C	3.138	0.00048	5.6e-05	2	16652659	16652659	T	C	intergenic	GACAT3;FAM49A	dist=426848;dist=78071	.	.	.	.
		25	CYRIA	No	2:16652712:A:G	-2.476	0.035	2.3e-06	2	16652712	16652712	A	G	intergenic	GACAT3;FAM49A	dist=426901;dist=78018	.	.	.	.
		25	CYRIA	No	2:16653293:C:T	2.513	0.0037	0.00048	2	16653293	16653293	C	T	intergenic	GACAT3;FAM49A	dist=427482;dist=77437	.	.	.	.
		25	CYRIA	No	2:16653829:A:T	-2.576	0.028	1.8e-06	2	16653829	16653829	A	T	intergenic	GACAT3;FAM49A	dist=428018;dist=76901	.	.	.	.
		25	CYRIA	No	2:16654141:A:G	-2.519	0.032	1.9e-06	2	16654141	16654141	A	G	intergenic	GACAT3;FAM49A	dist=428330;dist=76589	.	.	.	.
		25	CYRIA	No	2:16654703:T:C	-2.868	0.018	1.2e-06	2	16654703	16654703	T	C	intergenic	GACAT3;FAM49A	dist=428892;dist=76027	.	.	.	.
		25	CYRIA	No	2:16654830:A:T	3.669	6.3e-05	3.4e-06	2	16654830	16654830	A	T	intergenic	GACAT3;FAM49A	dist=429019;dist=75900	.	.	.	.
		25	CYRIA	No	2:16655534:T:A	-2.654	0.025	1.7e-06	2	16655534	16655534	T	A	intergenic	GACAT3;FAM49A	dist=429723;dist=75196	.	.	.	.
		25	CYRIA	No	2:16656312:T:C	-2.773	0.021	1.9e-06	2	16656312	16656312	T	C	intergenic	GACAT3;FAM49A	dist=430501;dist=74418	.	.	.	.
		25	CYRIA	No	2:16657832:T:C	4.533	8.3e-07	8.2e-08	2	16657832	16657832	T	C	intergenic	GACAT3;FAM49A	dist=432021;dist=72898	.	.	.	.
		25	CYRIA	No	2:16660586:T:A	3.651	5.8e-05	1e-05	2	16660586	16660586	T	A	intergenic	GACAT3;FAM49A	dist=434775;dist=70144	.	.	.	.
		25	CYRIA	No	2:16661088:A:G	3.388	0.00018	2.2e-05	2	16661088	16661088	A	G	intergenic	GACAT3;FAM49A	dist=435277;dist=69642	.	.	.	.
		25	CYRIA	No	2:16662933:A:G	3.948	1.7e-05	1.2e-06	2	16662933	16662933	A	G	intergenic	GACAT3;FAM49A	dist=437122;dist=67797	.	.	.	.
		25	CYRIA	No	2:16663494:T:A	4.02	9.4e-06	1.2e-06	2	16663494	16663494	T	A	intergenic	GACAT3;FAM49A	dist=437683;dist=67236	.	.	.	.
		25	CYRIA	No	2:16664016:A:C	4.009	9.8e-06	1.3e-06	2	16664016	16664016	A	C	intergenic	GACAT3;FAM49A	dist=438205;dist=66714	.	.	.	.
		25	CYRIA	No	2:16664193:G:A	3.628	6.5e-05	1.1e-05	2	16664193	16664193	G	A	intergenic	GACAT3;FAM49A	dist=438382;dist=66537	.	.	.	.
		25	CYRIA	No	2:16664292:G:A	4.011	9.7e-06	1.3e-06	2	16664292	16664292	G	A	intergenic	GACAT3;FAM49A	dist=438481;dist=66438	.	.	.	.
		25	CYRIA	No	2:16665425:G:C	3.993	1.1e-05	1.5e-06	2	16665425	16665425	G	C	intergenic	GACAT3;FAM49A	dist=439614;dist=65305	.	.	.	.
		25	CYRIA	No	2:16667299:A:G	3.963	1.7e-05	1e-06	2	16667299	16667299	A	G	intergenic	GACAT3;FAM49A	dist=441488;dist=63431	.	.	.	.
		25	CYRIA	No	2:16667742:C:G	3.43	0.00015	1.8e-05	2	16667742	16667742	C	G	intergenic	GACAT3;FAM49A	dist=441931;dist=62988	.	.	.	.
		25	CYRIA	No	2:16668723:T:C	4.018	9.5e-06	1.1e-06	2	16668723	16668723	T	C	intergenic	GACAT3;FAM49A	dist=442912;dist=62007	.	.	.	.
		25	CYRIA	No	2:16671359:A:G	3.459	0.00013	1.6e-05	2	16671359	16671359	A	G	intergenic	GACAT3;FAM49A	dist=445548;dist=59371	.	.	.	.
		25	CYRIA	No	2:16673730:G:T	4.56	7.2e-07	6.9e-08	2	16673730	16673730	G	T	intergenic	GACAT3;FAM49A	dist=447919;dist=57000	.	.	.	.
		25	CYRIA	No	2:16673773:A:G	4.515	8.4e-07	1.1e-07	2	16673773	16673773	A	G	intergenic	GACAT3;FAM49A	dist=447962;dist=56957	.	.	.	.
		25	CYRIA	No	2:16674191:C:T	3.799	3e-05	4.7e-06	2	16674191	16674191	C	T	intergenic	GACAT3;FAM49A	dist=448380;dist=56539	.	.	.	.
		25	CYRIA	No	2:16674592:T:A	3.808	2.8e-05	4.6e-06	2	16674592	16674592	T	A	intergenic	GACAT3;FAM49A	dist=448781;dist=56138	.	.	.	.
		25	CYRIA	No	2:16675250:A:G	3.777	3.3e-05	5.3e-06	2	16675250	16675250	A	G	intergenic	GACAT3;FAM49A	dist=449439;dist=55480	.	.	.	.
		25	CYRIA	No	2:16676356:C:T	3.801	2.9e-05	4.7e-06	2	16676356	16676356	C	T	intergenic	GACAT3;FAM49A	dist=450545;dist=54374	.	.	.	.
		25	CYRIA	No	2:16676846:T:C	4.012	9.6e-06	1.2e-06	2	16676846	16676846	T	C	intergenic	GACAT3;FAM49A	dist=451035;dist=53884	.	.	.	.
		25	CYRIA	No	2:16678122:C:T	3.841	2.3e-05	4.4e-06	2	16678122	16678122	C	T	intergenic	GACAT3;FAM49A	dist=452311;dist=52608	.	.	.	.
		25	CYRIA	No	2:16678130:A:G	3.855	2.1e-05	4.1e-06	2	16678130	16678130	A	G	intergenic	GACAT3;FAM49A	dist=452319;dist=52600	.	.	.	.
		25	CYRIA	No	2:16678416:A:G	3.863	2e-05	4.2e-06	2	16678416	16678416	A	G	intergenic	GACAT3;FAM49A	dist=452605;dist=52314	.	.	.	.
		25	CYRIA	No	2:16678781:T:C	3.884	1.8e-05	3.9e-06	2	16678781	16678781	T	C	intergenic	GACAT3;FAM49A	dist=452970;dist=51949	.	.	.	.
		25	CYRIA	No	2:16679171:G:A	3.719	4.2e-05	7.2e-06	2	16679171	16679171	G	A	intergenic	GACAT3;FAM49A	dist=453360;dist=51559	.	.	.	.
		25	CYRIA	No	2:16679208:T:A	3.886	1.6e-05	2.7e-06	2	16679208	16679208	T	A	intergenic	GACAT3;FAM49A	dist=453397;dist=51522	.	.	.	.
		25	CYRIA	No	2:16679863:T:C	3.599	5.4e-05	1.5e-05	2	16679863	16679863	T	C	intergenic	GACAT3;FAM49A	dist=454052;dist=50867	.	.	.	.
		25	CYRIA	No	2:16680282:C:G	3.638	4.4e-05	1.3e-05	2	16680282	16680282	C	G	intergenic	GACAT3;FAM49A	dist=454471;dist=50448	.	.	.	.
		25	CYRIA	No	2:16680663:C:T	4.407	1.4e-06	1.9e-07	2	16680663	16680663	C	T	intergenic	GACAT3;FAM49A	dist=454852;dist=50067	.	.	.	.
		25	CYRIA	No	2:16680691:A:G	3.648	4.2e-05	1.2e-05	2	16680691	16680691	A	G	intergenic	GACAT3;FAM49A	dist=454880;dist=50039	.	.	.	.
		25	CYRIA	No	2:16680789:G:A	4.346	1.7e-06	3.4e-07	2	16680789	16680789	G	A	intergenic	GACAT3;FAM49A	dist=454978;dist=49941	.	.	.	.
		25	CYRIA	No	2:16682166:A:G	3.953	1.1e-05	2e-06	2	16682166	16682166	A	G	intergenic	GACAT3;FAM49A	dist=456355;dist=48564	.	.	.	.
		25	CYRIA	No	2:16683402:C:T	4.126	5.2e-06	7.4e-07	2	16683402	16683402	C	T	intergenic	GACAT3;FAM49A	dist=457591;dist=47328	.	.	.	.
		25	CYRIA	No	2:16683606:G:A	4.117	5.5e-06	7.7e-07	2	16683606	16683606	G	A	intergenic	GACAT3;FAM49A	dist=457795;dist=47124	.	.	.	.
		25	CYRIA	No	2:16683838:G:A	3.667	5.1e-05	5.3e-06	2	16683838	16683838	G	A	intergenic	GACAT3;FAM49A	dist=458027;dist=46892	.	.	.	.
		25	CYRIA	No	2:16684144:T:C	4.081	6.6e-06	9.3e-07	2	16684144	16684144	T	C	intergenic	GACAT3;FAM49A	dist=458333;dist=46586	.	.	.	.
		25	CYRIA	No	2:16684222:T:C	2.848	0.001	0.00018	2	16684222	16684222	T	C	intergenic	GACAT3;FAM49A	dist=458411;dist=46508	.	.	.	.
		25	CYRIA	No	2:16684465:C:T	2.861	0.00096	0.00017	2	16684465	16684465	C	T	intergenic	GACAT3;FAM49A	dist=458654;dist=46265	.	.	.	.
		25	CYRIA	No	2:16684487:C:T	3.678	4.7e-05	5.6e-06	2	16684487	16684487	C	T	intergenic	GACAT3;FAM49A	dist=458676;dist=46243	.	.	.	.
		25	CYRIA	No	2:16685148:G:C	4.063	7.1e-06	1e-06	2	16685148	16685148	G	C	intergenic	GACAT3;FAM49A	dist=459337;dist=45582	.	.	.	.
		25	CYRIA	No	2:16686128:A:G	2.858	0.00096	0.0002	2	16686128	16686128	A	G	intergenic	GACAT3;FAM49A	dist=460317;dist=44602	.	.	.	.
		25	CYRIA	No	2:16687496:A:G	3.966	1.2e-05	1.4e-06	2	16687496	16687496	A	G	intergenic	GACAT3;FAM49A	dist=461685;dist=43234	.	.	.	.
		25	CYRIA	No	2:16687967:A:G	-3.951	1.2e-05	1.7e-06	2	16687967	16687967	A	G	intergenic	GACAT3;FAM49A	dist=462156;dist=42763	.	.	.	.
		25	CYRIA	No	2:16688159:C:A	-3.991	1e-05	1.3e-06	2	16688159	16688159	C	A	intergenic	GACAT3;FAM49A	dist=462348;dist=42571	.	.	.	.
		25	CYRIA	No	2:16688657:G:A	2.917	0.00076	0.00016	2	16688657	16688657	G	A	intergenic	GACAT3;FAM49A	dist=462846;dist=42073	.	.	.	.
		25	CYRIA	No	2:16688759:G:T	3.722	3.2e-05	5.7e-06	2	16688759	16688759	G	T	intergenic	GACAT3;FAM49A	dist=462948;dist=41971	.	.	.	.
		25	CYRIA	No	2:16689951:A:T	3.735	3.1e-05	5.2e-06	2	16689951	16689951	A	T	intergenic	GACAT3;FAM49A	dist=464140;dist=40779	.	.	.	.
		25	CYRIA	No	2:16691139:G:A	3.392	0.00013	2.2e-05	2	16691139	16691139	G	A	intergenic	GACAT3;FAM49A	dist=465328;dist=39591	.	.	.	.
		25	CYRIA	No	2:16691651:T:A	3.368	0.00014	2.5e-05	2	16691651	16691651	T	A	intergenic	GACAT3;FAM49A	dist=465840;dist=39079	.	.	.	.
		25	CYRIA	No	2:16691971:C:A	3.356	0.00015	2.6e-05	2	16691971	16691971	C	A	intergenic	GACAT3;FAM49A	dist=466160;dist=38759	.	.	.	.
		25	CYRIA	No	2:16693124:A:T	3.749	2.9e-05	5.2e-06	2	16693124	16693124	A	T	intergenic	GACAT3;FAM49A	dist=467313;dist=37606	.	.	.	.
		25	CYRIA	No	2:16693471:C:T	2.88	0.00083	0.00019	2	16693471	16693471	C	T	intergenic	GACAT3;FAM49A	dist=467660;dist=37259	.	.	.	.
		25	CYRIA	No	2:16693828:G:T	3.325	0.00017	2.8e-05	2	16693828	16693828	G	T	intergenic	GACAT3;FAM49A	dist=468017;dist=36902	.	.	.	.
		25	CYRIA	No	2:16694280:G:A	2.889	0.00081	0.00019	2	16694280	16694280	G	A	intergenic	GACAT3;FAM49A	dist=468469;dist=36450	.	.	.	.
		25	CYRIA	No	2:16694736:C:G	3.758	2.8e-05	4.8e-06	2	16694736	16694736	C	G	intergenic	GACAT3;FAM49A	dist=468925;dist=35994	.	.	.	.
		25	CYRIA	No	2:16695373:C:T	3.336	0.00016	2.7e-05	2	16695373	16695373	C	T	intergenic	GACAT3;FAM49A	dist=469562;dist=35357	.	.	.	.
		25	CYRIA	No	2:16696653:G:C	3.346	0.00016	2.6e-05	2	16696653	16696653	G	C	intergenic	GACAT3;FAM49A	dist=470842;dist=34077	.	.	.	.
		25	CYRIA	No	2:16698235:C:T	3.901	1.7e-05	1.8e-06	2	16698235	16698235	C	T	intergenic	GACAT3;FAM49A	dist=472424;dist=32495	.	.	.	.
		25	CYRIA	No	2:16699432:T:G	3.192	0.00029	5.1e-05	2	16699432	16699432	T	G	intergenic	GACAT3;FAM49A	dist=473621;dist=31298	.	.	.	.
		25	CYRIA	No	2:16700388:G:A	3.305	0.00019	3e-05	2	16700388	16700388	G	A	intergenic	GACAT3;FAM49A	dist=474577;dist=30342	.	.	.	.
		25	CYRIA	No	2:16700727:A:G	3.762	2.8e-05	4.4e-06	2	16700727	16700727	A	G	intergenic	GACAT3;FAM49A	dist=474916;dist=30003	.	.	.	.
		25	CYRIA	No	2:16702136:A:G	3.732	3.2e-05	5.2e-06	2	16702136	16702136	A	G	intergenic	GACAT3;FAM49A	dist=476325;dist=28594	.	.	.	.
		25	CYRIA	No	2:16702165:C:T	3.199	0.00034	5.2e-05	2	16702165	16702165	C	T	intergenic	GACAT3;FAM49A	dist=476354;dist=28565	.	.	.	.
		25	CYRIA	No	2:16702399:G:C	-3.225	0.00031	4.3e-05	2	16702399	16702399	G	C	intergenic	GACAT3;FAM49A	dist=476588;dist=28331	.	.	.	.
		25	CYRIA	No	2:16702654:G:A	3.817	2.8e-05	3e-06	2	16702654	16702654	G	A	intergenic	GACAT3;FAM49A	dist=476843;dist=28076	.	.	.	.
		25	CYRIA	No	2:16702774:G:A	2.959	0.00074	8.8e-05	2	16702774	16702774	G	A	intergenic	GACAT3;FAM49A	dist=476963;dist=27956	.	.	.	.
		25	CYRIA	No	2:16703441:C:T	2.917	0.00089	0.00019	2	16703441	16703441	C	T	intergenic	GACAT3;FAM49A	dist=477630;dist=27289	.	.	.	.
		25	CYRIA	No	2:16703448:T:C	2.925	0.00086	0.00019	2	16703448	16703448	T	C	intergenic	GACAT3;FAM49A	dist=477637;dist=27282	.	.	.	.
		25	CYRIA	No	2:16704689:C:T	-2.669	0.0023	0.00036	2	16704689	16704689	C	T	intergenic	GACAT3;FAM49A	dist=478878;dist=26041	.	.	.	.
		25	CYRIA	No	2:16705396:A:G	-2.626	0.0026	0.00043	2	16705396	16705396	A	G	intergenic	GACAT3;FAM49A	dist=479585;dist=25334	.	.	.	.
		25	CYRIA	No	2:16705914:C:T	-2.659	0.0023	0.00039	2	16705914	16705914	C	T	intergenic	GACAT3;FAM49A	dist=480103;dist=24816	.	.	.	.
		25	CYRIA	No	2:16706080:G:T	-3.124	0.00045	6.6e-05	2	16706080	16706080	G	T	intergenic	GACAT3;FAM49A	dist=480269;dist=24650	.	.	.	.
		25	CYRIA	No	2:16706084:G:A	-2.613	0.0027	0.00049	2	16706084	16706084	G	A	intergenic	GACAT3;FAM49A	dist=480273;dist=24646	.	.	.	.
		25	CYRIA	No	2:16706771:C:T	-3.006	0.00063	0.0001	2	16706771	16706771	C	T	intergenic	GACAT3;FAM49A	dist=480960;dist=23959	.	.	.	.
		25	CYRIA	No	2:16706867:A:G	-2.89	0.00092	0.00015	2	16706867	16706867	A	G	intergenic	GACAT3;FAM49A	dist=481056;dist=23863	.	.	.	.
		25	CYRIA	No	2:16706891:C:A	-2.865	0.00099	0.00016	2	16706891	16706891	C	A	intergenic	GACAT3;FAM49A	dist=481080;dist=23839	.	.	.	.
		25	CYRIA	No	2:16707522:T:G	-2.413	0.0043	0.00037	2	16707522	16707522	T	G	intergenic	GACAT3;FAM49A	dist=481711;dist=23208	.	.	.	.
		25	CYRIA	No	2:16707581:G:C	-2.417	0.0043	0.00036	2	16707581	16707581	G	C	intergenic	GACAT3;FAM49A	dist=481770;dist=23149	.	.	.	.
		25	CYRIA	No	2:16708548:T:G	-2.348	0.0052	0.00047	2	16708548	16708548	T	G	intergenic	GACAT3;FAM49A	dist=482737;dist=22182	.	.	.	.
		25	CYRIA	No	2:16708992:C:T	-2.324	0.0053	0.00061	2	16708992	16708992	C	T	intergenic	GACAT3;FAM49A	dist=483181;dist=21738	.	.	.	.
		25	CYRIA	No	2:16709147:G:C	-2.677	0.0026	0.0001	2	16709147	16709147	G	C	intergenic	GACAT3;FAM49A	dist=483336;dist=21583	.	.	.	.
		25	CYRIA	No	2:16709357:A:T	-2.654	0.0028	0.00011	2	16709357	16709357	A	T	intergenic	GACAT3;FAM49A	dist=483546;dist=21373	.	.	.	.
		25	CYRIA	No	2:16709774:T:C	-3.068	0.00061	6.1e-05	2	16709774	16709774	T	C	intergenic	GACAT3;FAM49A	dist=483963;dist=20956	.	.	.	.
		25	CYRIA	No	2:16710121:C:T	-2.626	0.003	0.00012	2	16710121	16710121	C	T	intergenic	GACAT3;FAM49A	dist=484310;dist=20609	.	.	.	.
		25	CYRIA	No	2:16710521:G:C	-2.635	0.0029	0.00012	2	16710521	16710521	G	C	intergenic	GACAT3;FAM49A	dist=484710;dist=20209	.	.	.	.
		25	CYRIA	No	2:16710565:C:T	-2.231	0.0068	0.00083	2	16710565	16710565	C	T	intergenic	GACAT3;FAM49A	dist=484754;dist=20165	.	.	.	.
		25	CYRIA	No	2:16712053:C:T	-2.248	0.0069	0.00064	2	16712053	16712053	C	T	intergenic	GACAT3;FAM49A	dist=486242;dist=18677	.	.	.	.
		25	CYRIA	No	2:16713395:C:G	-2.245	0.0068	0.00068	2	16713395	16713395	C	G	intergenic	GACAT3;FAM49A	dist=487584;dist=17335	.	.	.	.
		25	CYRIA	No	2:16714210:T:C	-2.926	0.001	9.4e-05	2	16714210	16714210	T	C	intergenic	GACAT3;FAM49A	dist=488399;dist=16520	.	.	.	.
		25	CYRIA	No	2:16714722:A:G	-2.376	0.0049	0.0004	2	16714722	16714722	A	G	intergenic	GACAT3;FAM49A	dist=488911;dist=16008	.	.	.	.
		25	CYRIA	No	2:16715408:A:G	-2.394	0.0047	0.00039	2	16715408	16715408	A	G	intergenic	GACAT3;FAM49A	dist=489597;dist=15322	.	.	.	.
		25	CYRIA	No	2:16715850:G:A	-2.385	0.0048	0.00038	2	16715850	16715850	G	A	intergenic	GACAT3;FAM49A	dist=490039;dist=14880	.	.	.	.
		25	CYRIA	No	2:16716042:C:T	-2.392	0.0045	0.00042	2	16716042	16716042	C	T	intergenic	GACAT3;FAM49A	dist=490231;dist=14688	.	.	.	.
		25	CYRIA	No	2:16716088:G:A	-2.395	0.0047	0.00037	2	16716088	16716088	G	A	intergenic	GACAT3;FAM49A	dist=490277;dist=14642	.	.	.	.
		25	CYRIA	No	2:16716392:T:C	-2.327	0.0057	0.00048	2	16716392	16716392	T	C	intergenic	GACAT3;FAM49A	dist=490581;dist=14338	.	.	.	.
		25	CYRIA	No	2:16716399:A:G	-2.351	0.0053	0.00043	2	16716399	16716399	A	G	intergenic	GACAT3;FAM49A	dist=490588;dist=14331	.	.	.	.
		25	CYRIA	No	2:16716751:A:G	-2.379	0.0049	0.00039	2	16716751	16716751	A	G	intergenic	GACAT3;FAM49A	dist=490940;dist=13979	.	.	.	.
		25	CYRIA	No	2:16716860:A:C	-2.411	0.0044	0.00039	2	16716860	16716860	A	C	intergenic	GACAT3;FAM49A	dist=491049;dist=13870	.	.	.	.
		25	CYRIA	No	2:16717055:A:G	-2.244	0.007	0.00066	2	16717055	16717055	A	G	intergenic	GACAT3;FAM49A	dist=491244;dist=13675	.	.	.	.
		25	CYRIA	No	2:16717172:G:A	-2.369	0.0051	0.0004	2	16717172	16717172	G	A	intergenic	GACAT3;FAM49A	dist=491361;dist=13558	.	.	.	.
		25	CYRIA	No	2:16717466:C:T	-2.626	0.003	0.00012	2	16717466	16717466	C	T	intergenic	GACAT3;FAM49A	dist=491655;dist=13264	.	.	.	.
		25	CYRIA	No	2:16717637:T:G	-2.434	0.0042	0.00032	2	16717637	16717637	T	G	intergenic	GACAT3;FAM49A	dist=491826;dist=13093	.	.	.	.
		25	CYRIA	No	2:16718305:C:G	-2.421	0.0044	0.00033	2	16718305	16718305	C	G	intergenic	GACAT3;FAM49A	dist=492494;dist=12425	.	.	.	.
		25	CYRIA	No	2:16718894:A:G	-2.652	0.0028	0.00011	2	16718894	16718894	A	G	intergenic	GACAT3;FAM49A	dist=493083;dist=11836	.	.	.	.
		25	CYRIA	No	2:16719006:A:G	-2.273	0.0063	0.00061	2	16719006	16719006	A	G	intergenic	GACAT3;FAM49A	dist=493195;dist=11724	.	.	.	.
		25	CYRIA	No	2:16719679:T:G	-2.252	0.0067	0.00068	2	16719679	16719679	T	G	intergenic	GACAT3;FAM49A	dist=493868;dist=11051	.	.	.	.
		25	CYRIA	No	2:16720355:C:T	-2.352	0.0051	0.00041	2	16720355	16720355	C	T	intergenic	GACAT3;FAM49A	dist=494544;dist=10375	.	.	.	.
		25	CYRIA	No	2:16720373:A:G	-2.226	0.0071	0.00064	2	16720373	16720373	A	G	intergenic	GACAT3;FAM49A	dist=494562;dist=10357	.	.	.	.
		25	CYRIA	No	2:16722907:C:T	-2.317	0.0055	0.00047	2	16722907	16722907	C	T	intergenic	GACAT3;FAM49A	dist=497096;dist=7823	.	.	.	.
		25	CYRIA	No	2:16722908:A:G	-2.339	0.0053	0.00043	2	16722908	16722908	A	G	intergenic	GACAT3;FAM49A	dist=497097;dist=7822	.	.	.	.
		25	CYRIA	No	2:16723575:A:C	-2.847	0.0012	0.00011	2	16723575	16723575	A	C	intergenic	GACAT3;FAM49A	dist=497764;dist=7155	.	.	.	.
		25	CYRIA	No	2:16723577:A:T	-2.847	0.0013	0.00011	2	16723577	16723577	A	T	intergenic	GACAT3;FAM49A	dist=497766;dist=7153	.	.	.	.
		25	CYRIA	No	2:16723725:C:G	-2.346	0.0053	0.0004	2	16723725	16723725	C	G	intergenic	GACAT3;FAM49A	dist=497914;dist=7005	.	.	.	.
		25	CYRIA	No	2:16724714:T:C	-2.164	0.0084	0.00079	2	16724714	16724714	T	C	intergenic	GACAT3;FAM49A	dist=498903;dist=6016	.	.	.	.
		25	CYRIA	No	2:16724725:C:T	-2.315	0.0057	0.00046	2	16724725	16724725	C	T	intergenic	GACAT3;FAM49A	dist=498914;dist=6005	.	.	.	.
		25	CYRIA	No	2:16724806:A:G	-2.315	0.0057	0.00045	2	16724806	16724806	A	G	intergenic	GACAT3;FAM49A	dist=498995;dist=5924	.	.	.	.
		25	CYRIA	No	2:16725138:T:C	-2.331	0.0055	0.00044	2	16725138	16725138	T	C	intergenic	GACAT3;FAM49A	dist=499327;dist=5592	.	.	.	.
		25	CYRIA	No	2:16725205:C:T	-2.199	0.0076	0.00076	2	16725205	16725205	C	T	intergenic	GACAT3;FAM49A	dist=499394;dist=5525	.	.	.	.
		25	CYRIA	No	2:16725395:T:A	-2.303	0.0059	0.00047	2	16725395	16725395	T	A	intergenic	GACAT3;FAM49A	dist=499584;dist=5335	.	.	.	.
		25	CYRIA	No	2:16725549:T:C	-2.302	0.0059	0.00046	2	16725549	16725549	T	C	intergenic	GACAT3;FAM49A	dist=499738;dist=5181	.	.	.	.
		25	CYRIA	No	2:16725644:C:T	-2.303	0.0059	0.00046	2	16725644	16725644	C	T	intergenic	GACAT3;FAM49A	dist=499833;dist=5086	.	.	.	.
		25	CYRIA	No	2:16725687:G:A	-2.299	0.0059	0.00049	2	16725687	16725687	G	A	intergenic	GACAT3;FAM49A	dist=499876;dist=5043	.	.	.	.
		25	CYRIA	No	2:16725869:A:G	-2.943	0.00094	7.6e-05	2	16725869	16725869	A	G	intergenic	GACAT3;FAM49A	dist=500058;dist=4861	.	.	.	.
		25	CYRIA	No	2:16726423:T:C	-2.537	0.0038	0.00016	2	16726423	16726423	T	C	intergenic	GACAT3;FAM49A	dist=500612;dist=4307	.	.	.	.
		25	CYRIA	No	2:16726456:G:T	-2.306	0.0061	0.00048	2	16726456	16726456	G	T	intergenic	GACAT3;FAM49A	dist=500645;dist=4274	.	.	.	.
		25	CYRIA	No	2:16726739:C:T	-2.503	0.0041	0.00018	2	16726739	16726739	C	T	intergenic	GACAT3;FAM49A	dist=500928;dist=3991	.	.	.	.
		25	CYRIA	No	2:16727270:G:C	-1.974	0.013	0.0018	2	16727270	16727270	G	C	intergenic	GACAT3;FAM49A	dist=501459;dist=3460	.	.	.	.
		25	CYRIA	No	2:16727852:G:A	-2.283	0.0061	0.00055	2	16727852	16727852	G	A	intergenic	GACAT3;FAM49A	dist=502041;dist=2878	.	.	.	.
		25	CYRIA	No	2:16728031:A:G	-2.27	0.0063	0.00056	2	16728031	16728031	A	G	intergenic	GACAT3;FAM49A	dist=502220;dist=2699	.	.	.	.
		25	CYRIA	No	2:16728141:C:T	-3.061	0.00062	5.3e-05	2	16728141	16728141	C	T	intergenic	GACAT3;FAM49A	dist=502330;dist=2589	.	.	.	.
		25	CYRIA	No	2:16728519:G:T	-2.482	0.0037	0.00026	2	16728519	16728519	G	T	intergenic	GACAT3;FAM49A	dist=502708;dist=2211	.	.	.	.
		25	CYRIA	No	2:16728610:G:A	-2.302	0.0058	0.00054	2	16728610	16728610	G	A	intergenic	GACAT3;FAM49A	dist=502799;dist=2120	.	.	.	.
		25	CYRIA	No	2:16729051:C:T	-2.344	0.0052	0.00042	2	16729051	16729051	C	T	intergenic	GACAT3;FAM49A	dist=503240;dist=1679	.	.	.	.
		25	CYRIA	No	2:16729137:A:G	-2.414	0.0044	0.00032	2	16729137	16729137	A	G	intergenic	GACAT3;FAM49A	dist=503326;dist=1593	.	.	.	.
		25	CYRIA	No	2:16730346:A:T	-2.245	0.0067	0.00063	2	16730346	16730346	A	T	downstream	FAM49A	dist=384	.	.	.	.
		25	CYRIA	No	2:16731017:T:C	-2.918	0.001	7.6e-05	2	16731017	16731017	T	C	UTR3	FAM49A	NM_030797:c.*3187A>G	.	.	.	.
		25	CYRIA	No	2:16731510:G:A	-2.288	0.006	0.00053	2	16731510	16731510	G	A	UTR3	FAM49A	NM_030797:c.*2694C>T	.	.	.	.
		25	CYRIA	No	2:16732275:G:T	-2.333	0.0055	0.00034	2	16732275	16732275	G	T	UTR3	FAM49A	NM_030797:c.*1929C>A	.	.	.	.
		25	CYRIA	No	2:16732391:T:G	-2.337	0.0055	0.00033	2	16732391	16732391	T	G	UTR3	FAM49A	NM_030797:c.*1813A>C	.	.	.	.
		25	CYRIA	No	2:16733054:G:A	-2.369	0.0048	0.00037	2	16733054	16733054	G	A	UTR3	FAM49A	NM_030797:c.*1150C>T	.	.	.	.
		25	CYRIA	No	2:16733525:G:T	-2.584	0.0032	0.00013	2	16733525	16733525	G	T	UTR3	FAM49A	NM_030797:c.*679C>A	.	.	.	.
		25	CYRIA	No	2:16733928:A:G	-2.216	0.0071	0.00068	2	16733928	16733928	A	G	UTR3	FAM49A	NM_030797:c.*276T>C	.	.	.	.
		25	CYRIA	No	2:16734284:T:C	-3.027	0.0007	5.4e-05	2	16734284	16734284	T	C	intronic	FAM49A	.	.	.	.	.
		25	CYRIA	No	2:16734878:G:A	-2.856	0.0012	0.00011	2	16734878	16734878	G	A	intronic	FAM49A	.	.	.	.	.
		25	CYRIA	No	2:16735047:T:C	-2.153	0.0087	0.00078	2	16735047	16735047	T	C	intronic	FAM49A	.	.	.	.	.
		25	CYRIA	No	2:16735432:G:A	-2.329	0.0066	0.00028	2	16735432	16735432	G	A	intronic	FAM49A	.	.	.	.	.
		26	C2orf16	Yes	2:27804432:T:C	-1.952	0.031	0.00029	2	27804432	27804432	T	C	exonic	C2orf16	.	nonsynonymous SNV	C2orf16:NM_032266:exon1:c.T4993C:p.S1665P	ID=COSV62675895;OCCURENCE=1(haematopoietic_and_lymphoid_tissue)	.
		27	THADA	Yes	2:43461119:C:T	-1.358	0.049	0.15	2	43461119	43461119	C	T	intronic	THADA	.	.	.	.	.
		27	THADA	Yes	2:43463637:T:C	-1.343	0.039	0.19	2	43463637	43463637	T	C	intronic	THADA	.	.	.	.	.
		27	THADA	Yes	2:43468636:T:C	-1.412	0.04	0.083	2	43468636	43468636	T	C	intronic	THADA	.	.	.	.	.
		27	THADA	Yes	2:43469615:G:A	-1.948	0.0067	0.0066	2	43469615	43469615	G	A	intronic	THADA	.	.	.	.	.
		27	THADA	Yes	2:43474112:T:C	-1.386	0.033	0.19	2	43474112	43474112	T	C	intronic	THADA	.	.	.	.	.
		27	THADA	Yes	2:43474295:C:T	-1.423	0.03	0.15	2	43474295	43474295	C	T	intronic	THADA	.	.	.	.	.
		27	THADA	Yes	2:43483226:T:A	-1.511	0.031	0.071	2	43483226	43483226	T	A	intronic	THADA	.	.	.	.	.
		27	THADA	Yes	2:43490864:C:T	-1.449	0.041	0.059	2	43490864	43490864	C	T	intronic	THADA	.	.	.	.	.
		27	THADA	Yes	2:43493049:C:T	-1.605	0.027	0.025	2	43493049	43493049	C	T	intronic	THADA	.	.	.	.	.
		27	THADA	Yes	2:43494177:T:C	-1.401	0.048	0.049	2	43494177	43494177	T	C	intronic	THADA	.	.	.	.	.
		27	THADA	Yes	2:43500262:T:C	-1.389	0.043	0.099	2	43500262	43500262	T	C	intronic	THADA	.	.	.	.	.
		27	THADA	Yes	2:43500281:A:G	-1.846	0.007	0.045	2	43500281	43500281	A	G	intronic	THADA	.	.	.	.	.
		27	THADA	Yes	2:43500804:A:G	-1.813	0.0079	0.045	2	43500804	43500804	A	G	intronic	THADA	.	.	.	.	.
		27	THADA	Yes	2:43521167:G:A	-1.796	0.0086	0.048	2	43521167	43521167	G	A	intronic	THADA	.	.	.	.	.
		27	THADA	Yes	2:43526386:A:T	-1.917	0.0055	0.029	2	43526386	43526386	A	T	intronic	THADA	.	.	.	.	.
		27	THADA	Yes	2:43527962:G:T	-1.934	0.0052	0.031	2	43527962	43527962	G	T	intronic	THADA	.	.	.	.	.
		27	THADA	Yes	2:43528057:C:A	-1.724	0.017	0.015	2	43528057	43528057	C	A	intronic	THADA	.	.	.	.	.
		27	THADA	Yes	2:43528377:A:G	-1.872	0.0065	0.037	2	43528377	43528377	A	G	intronic	THADA	.	.	.	.	.
		27	THADA	Yes	2:43528519:C:G	-1.863	0.0066	0.04	2	43528519	43528519	C	G	intronic	THADA	.	.	.	.	.
		27	THADA	Yes	2:43532106:C:T	-1.968	0.0043	0.027	2	43532106	43532106	C	T	intronic	THADA	.	.	.	.	.
		27	THADA	Yes	2:43532524:C:T	-1.572	0.026	0.036	2	43532524	43532524	C	T	intronic	THADA	.	.	.	.	.
		27	THADA	Yes	2:43532611:C:T	-1.98	0.0041	0.026	2	43532611	43532611	C	T	intronic	THADA	.	.	.	.	.
		27	THADA	Yes	2:43532780:A:C	-1.76	0.0093	0.059	2	43532780	43532780	A	C	intronic	THADA	.	.	.	.	.
		27	THADA	Yes	2:43532808:G:C	-1.904	0.0055	0.033	2	43532808	43532808	G	C	intronic	THADA	.	.	.	.	.
		27	THADA	Yes	2:43534414:C:A	-2.134	0.0022	0.0075	2	43534414	43534414	C	A	intronic	THADA	.	.	.	.	.
		27	THADA	Yes	2:43542480:G:C	-1.276	0.047	0.15	2	43542480	43542480	G	C	intronic	THADA	.	.	.	.	.
		27	THADA	Yes	2:43549438:A:T	-1.335	0.039	0.12	2	43549438	43549438	A	T	intronic	THADA	.	.	.	.	.
		27	THADA	Yes	2:43549523:T:G	-1.528	0.02	0.068	2	43549523	43549523	T	G	intronic	THADA	.	.	.	.	.
		27	THADA	Yes	2:43551416:C:A	-1.268	0.047	0.22	2	43551416	43551416	C	A	intronic	THADA	.	.	.	.	.
		27	THADA	Yes	2:43552460:G:C	-1.528	0.037	0.024	2	43552460	43552460	G	C	intronic	THADA	.	.	.	.	.
		27	THADA	Yes	2:43554397:T:A	-1.283	0.046	0.18	2	43554397	43554397	T	A	intronic	THADA	.	.	.	.	.
		27	THADA	Yes	2:43554729:G:C	-1.312	0.042	0.12	2	43554729	43554729	G	C	intronic	THADA	.	.	.	.	.
		27	THADA	Yes	2:43554972:C:A	-1.293	0.045	0.17	2	43554972	43554972	C	A	intronic	THADA	.	.	.	.	.
		27	THADA	Yes	2:43556636:G:T	-1.264	0.049	0.19	2	43556636	43556636	G	T	intronic	THADA	.	.	.	.	.
		27	THADA	Yes	2:43557363:C:T	-1.296	0.045	0.17	2	43557363	43557363	C	T	intronic	THADA	.	.	.	.	.
		27	THADA	Yes	2:43558743:C:T	-1.326	0.04	0.13	2	43558743	43558743	C	T	intronic	THADA	.	.	.	.	.
		27	THADA	Yes	2:43560072:G:A	-1.311	0.043	0.21	2	43560072	43560072	G	A	intronic	THADA	.	.	.	.	.
		27	THADA	Yes	2:43561929:A:C	-1.573	0.021	0.047	2	43561929	43561929	A	C	intronic	THADA	.	.	.	.	.
		27	THADA	Yes	2:43561989:C:T	-1.351	0.038	0.11	2	43561989	43561989	C	T	intronic	THADA	.	.	.	.	.
		27	THADA	Yes	2:43562000:T:C	-1.35	0.038	0.11	2	43562000	43562000	T	C	intronic	THADA	.	.	.	.	.
		27	THADA	Yes	2:43562230:C:T	-1.347	0.038	0.11	2	43562230	43562230	C	T	intronic	THADA	.	.	.	.	.
		27	THADA	Yes	2:43562479:A:T	-1.373	0.035	0.1	2	43562479	43562479	A	T	intronic	THADA	.	.	.	.	.
		27	THADA	Yes	2:43566146:A:G	-1.568	0.032	0.038	2	43566146	43566146	A	G	intronic	THADA	.	.	.	.	.
		27	THADA	Yes	2:43566990:T:C	-1.706	0.029	0.025	2	43566990	43566990	T	C	intronic	THADA	.	.	.	.	.
		27	THADA	Yes	2:43567218:T:C	-1.596	0.043	0.024	2	43567218	43567218	T	C	intronic	THADA	.	.	.	.	.
		27	THADA	Yes	2:43569798:C:G	-1.342	0.039	0.11	2	43569798	43569798	C	G	intronic	THADA	.	.	.	.	.
		27	THADA	Yes	2:43571885:G:A	-1.33	0.041	0.16	2	43571885	43571885	G	A	intronic	THADA	.	.	.	.	.
		27	THADA	Yes	2:43572047:A:G	-1.297	0.045	0.16	2	43572047	43572047	A	G	intronic	THADA	.	.	.	.	.
		27	THADA	Yes	2:43576997:G:A	-1.438	0.038	0.11	2	43576997	43576997	G	A	intronic	THADA	.	.	.	.	.
		27	THADA	Yes	2:43578246:C:A	-1.582	0.017	0.063	2	43578246	43578246	C	A	intronic	THADA	.	.	.	.	.
		27	THADA	Yes	2:43582074:C:G	-1.364	0.047	0.06	2	43582074	43582074	C	G	intronic	THADA	.	.	.	.	.
		27	THADA	Yes	2:43582103:A:T	-2.011	0.0031	0.0037	2	43582103	43582103	A	T	intronic	THADA	.	.	.	.	.
		27	THADA	Yes	2:43584036:G:T	-1.627	0.014	0.047	2	43584036	43584036	G	T	intronic	THADA	.	.	.	.	.
		27	THADA	Yes	2:43586287:T:G	-1.739	0.018	0.0089	2	43586287	43586287	T	G	intronic	THADA	.	.	.	.	.
		27	THADA	Yes	2:43588302:T:C	-1.598	0.014	0.026	2	43588302	43588302	T	C	intronic	THADA	.	.	.	.	.
		27	THADA	Yes	2:43589328:C:T	-1.536	0.018	0.034	2	43589328	43589328	C	T	intronic	THADA	.	.	.	.	.
		27	THADA	Yes	2:43590899:G:A	-1.289	0.046	0.15	2	43590899	43590899	G	A	intronic	THADA	.	.	.	.	.
		27	THADA	Yes	2:43591676:C:T	-1.733	0.021	0.0064	2	43591676	43591676	C	T	intronic	THADA	.	.	.	.	.
		27	THADA	Yes	2:43592756:T:C	-1.613	0.013	0.024	2	43592756	43592756	T	C	intronic	THADA	.	.	.	.	.
		27	THADA	Yes	2:43593000:A:G	-2.035	0.0063	0.0018	2	43593000	43593000	A	G	intronic	THADA	.	.	.	.	.
		27	THADA	Yes	2:43594931:C:T	-1.54	0.018	0.037	2	43594931	43594931	C	T	intronic	THADA	.	.	.	.	.
		27	THADA	Yes	2:43597142:C:T	-1.623	0.024	0.014	2	43597142	43597142	C	T	intronic	THADA	.	.	.	.	.
		27	THADA	Yes	2:43598160:A:G	-1.734	0.017	0.011	2	43598160	43598160	A	G	intronic	THADA	.	.	.	.	.
		27	THADA	Yes	2:43600721:T:A	-1.571	0.027	0.015	2	43600721	43600721	T	A	intronic	THADA	.	.	.	.	.
		27	THADA	Yes	2:43601317:C:T	-1.579	0.017	0.037	2	43601317	43601317	C	T	intronic	THADA	.	.	.	.	.
		27	THADA	Yes	2:43602304:G:C	-1.577	0.017	0.033	2	43602304	43602304	G	C	intronic	THADA	.	.	.	.	.
		27	THADA	Yes	2:43602415:A:T	-1.56	0.018	0.036	2	43602415	43602415	A	T	intronic	THADA	.	.	.	.	.
		27	THADA	Yes	2:43602932:T:G	-1.662	0.021	0.011	2	43602932	43602932	T	G	intronic	THADA	.	.	.	.	.
		27	THADA	Yes	2:43603367:C:G	-1.648	0.022	0.012	2	43603367	43603367	C	G	intronic	THADA	.	.	.	.	.
		27	THADA	Yes	2:43604741:G:A	-1.634	0.023	0.013	2	43604741	43604741	G	A	intronic	THADA	.	.	.	.	.
		27	THADA	Yes	2:43610027:C:T	-2.026	0.0071	0.0017	2	43610027	43610027	C	T	intronic	THADA	.	.	.	.	.
		27	THADA	Yes	2:43611883:T:C	-1.705	0.019	0.01	2	43611883	43611883	T	C	intronic	THADA	.	.	.	.	.
		27	THADA	Yes	2:43613582:C:G	-1.824	0.012	0.0074	2	43613582	43613582	C	G	intronic	THADA	.	.	.	.	.
		27	THADA	Yes	2:43618819:C:T	-1.624	0.021	0.022	2	43618819	43618819	C	T	intronic	THADA	.	.	.	.	.
		27	THADA	Yes	2:43622472:C:T	-1.945	0.0079	0.0029	2	43622472	43622472	C	T	intronic	THADA	.	.	.	.	.
		27	THADA	Yes	2:43624252:A:C	-1.717	0.017	0.011	2	43624252	43624252	A	C	intronic	THADA	.	.	.	.	.
		27	THADA	Yes	2:43626521:T:C	-1.616	0.022	0.017	2	43626521	43626521	T	C	intronic	THADA	.	.	.	.	.
		27	THADA	Yes	2:43626668:G:T	-1.562	0.026	0.019	2	43626668	43626668	G	T	intronic	THADA	.	.	.	.	.
		27	THADA	Yes	2:43627101:T:A	-1.596	0.023	0.017	2	43627101	43627101	T	A	intronic	THADA	.	.	.	.	.
		27	THADA	Yes	2:43629931:G:T	-1.592	0.023	0.019	2	43629931	43629931	G	T	intronic	THADA	.	.	.	.	.
		27	THADA	Yes	2:43633268:T:C	-1.448	0.035	0.028	2	43633268	43633268	T	C	intronic	THADA	.	.	.	.	.
		27	THADA	Yes	2:43650413:G:C	-1.466	0.043	0.018	2	43650413	43650413	G	C	intronic	THADA	.	.	.	.	.
		27	THADA	Yes	2:43652398:A:C	-1.401	0.047	0.023	2	43652398	43652398	A	C	intronic	THADA	.	.	.	.	.
		27	THADA	Yes	2:43653499:C:A	-1.356	0.048	0.041	2	43653499	43653499	C	A	intronic	THADA	.	.	.	.	.
		27	THADA	Yes	2:43659694:C:G	-1.452	0.043	0.017	2	43659694	43659694	C	G	intronic	THADA	.	.	.	.	.
		27	THADA	Yes	2:43661482:T:A	-1.506	0.037	0.021	2	43661482	43661482	T	A	intronic	THADA	.	.	.	.	.
		27	THADA	Yes	2:43663848:C:T	-1.432	0.044	0.026	2	43663848	43663848	C	T	intronic	THADA	.	.	.	.	.
		27	THADA	Yes	2:43664007:C:T	-1.426	0.045	0.026	2	43664007	43664007	C	T	intronic	THADA	.	.	.	.	.
		27	THADA	Yes	2:43665943:G:A	-1.661	0.021	0.016	2	43665943	43665943	G	A	intronic	THADA	.	.	.	.	.
		27	THADA	Yes	2:43671176:C:T	-1.519	0.035	0.01	2	43671176	43671176	C	T	intronic	THADA	.	.	.	.	.
		27	THADA	Yes	2:43672508:T:G	-2.493	0.0031	0.00013	2	43672508	43672508	T	G	intronic	THADA	.	.	.	.	.
		27	THADA	Yes	2:43673442:A:G	-1.416	0.047	0.023	2	43673442	43673442	A	G	intronic	THADA	.	.	.	.	.
		27	THADA	Yes	2:43673978:A:G	-1.485	0.04	0.018	2	43673978	43673978	A	G	intronic	THADA	.	.	.	.	.
		27	THADA	Yes	2:43674278:T:C	-1.5	0.038	0.017	2	43674278	43674278	T	C	intronic	THADA	.	.	.	.	.
		27	THADA	Yes	2:43676938:A:T	-1.6	0.029	0.02	2	43676938	43676938	A	T	intronic	THADA	.	.	.	.	.
		27	THADA	Yes	2:43676939:C:G	-1.6	0.029	0.02	2	43676939	43676939	C	G	intronic	THADA	.	.	.	.	.
		27	THADA	Yes	2:43677253:T:A	-1.45	0.042	0.021	2	43677253	43677253	T	A	intronic	THADA	.	.	.	.	.
		27	THADA	Yes	2:43677273:G:C	-1.441	0.043	0.021	2	43677273	43677273	G	C	intronic	THADA	.	.	.	.	.
		27	THADA	Yes	2:43678387:C:T	-1.456	0.042	0.02	2	43678387	43678387	C	T	intronic	THADA	.	.	.	.	.
		27	THADA	Yes	2:43678617:C:T	-1.646	0.022	0.016	2	43678617	43678617	C	T	intronic	THADA	.	.	.	.	.
		27	THADA	Yes	2:43678726:T:C	-1.454	0.043	0.02	2	43678726	43678726	T	C	intronic	THADA	.	.	.	.	.
		27	THADA	Yes	2:43680318:C:T	-1.389	0.049	0.025	2	43680318	43680318	C	T	intronic	THADA	.	.	.	.	.
		27	THADA	Yes	2:43682596:G:C	-1.46	0.041	0.019	2	43682596	43682596	G	C	intronic	THADA	.	.	.	.	.
		27	THADA	Yes	2:43682635:G:A	-1.372	0.047	0.036	2	43682635	43682635	G	A	intronic	THADA	.	.	.	.	.
		27	THADA	Yes	2:43683885:A:C	-1.623	0.025	0.0083	2	43683885	43683885	A	C	intronic	THADA	.	.	.	.	.
		27	THADA	Yes	2:43685109:C:A	-1.548	0.032	0.019	2	43685109	43685109	C	A	intronic	THADA	.	.	.	.	.
		27	THADA	Yes	2:43685493:A:G	-1.549	0.032	0.019	2	43685493	43685493	A	G	intronic	THADA	.	.	.	.	.
		27	THADA	Yes	2:43685625:C:T	-1.541	0.032	0.019	2	43685625	43685625	C	T	intronic	THADA	.	.	.	.	.
		27	THADA	Yes	2:43686245:C:G	-1.483	0.039	0.021	2	43686245	43686245	C	G	intronic	THADA	.	.	.	.	.
		27	THADA	Yes	2:43686985:A:T	-1.463	0.04	0.021	2	43686985	43686985	A	T	intronic	THADA	.	.	.	.	.
		27	THADA	Yes	2:43687542:T:C	-1.391	0.047	0.027	2	43687542	43687542	T	C	intronic	THADA	.	.	.	.	.
		27	THADA	Yes	2:43687879:C:T	-1.503	0.035	0.021	2	43687879	43687879	C	T	intronic	THADA	.	.	.	.	.
		27	THADA	Yes	2:43690030:C:T	-1.65	0.024	0.007	2	43690030	43690030	C	T	intronic	THADA	.	.	.	.	.
		27	THADA	Yes	2:43690860:C:T	-1.544	0.03	0.011	2	43690860	43690860	C	T	intronic	THADA	.	.	.	.	.
		27	THADA	Yes	2:43697723:A:G	-1.616	0.024	0.019	2	43697723	43697723	A	G	intronic	THADA	.	.	.	.	.
		27	THADA	Yes	2:43698028:A:T	-1.653	0.021	0.018	2	43698028	43698028	A	T	intronic	THADA	.	.	.	.	.
		27	THADA	Yes	2:43698753:G:A	-2.544	0.002	0.00013	2	43698753	43698753	G	A	intronic	THADA	.	.	.	.	.
		27	THADA	Yes	2:43699399:T:C	-1.576	0.028	0.018	2	43699399	43699399	T	C	intronic	THADA	.	.	.	.	.
		27	THADA	Yes	2:43700154:A:G	-1.566	0.034	0.012	2	43700154	43700154	A	G	intronic	THADA	.	.	.	.	.
		27	THADA	Yes	2:43700776:G:C	-1.63	0.023	0.019	2	43700776	43700776	G	C	intronic	THADA	.	.	.	.	.
		27	THADA	Yes	2:43700827:A:C	-1.608	0.031	0.01	2	43700827	43700827	A	C	intronic	THADA	.	.	.	.	.
		27	THADA	Yes	2:43701151:T:C	-1.707	0.024	0.0068	2	43701151	43701151	T	C	intronic	THADA	.	.	.	.	.
		27	THADA	Yes	2:43701213:G:A	-1.726	0.023	0.0066	2	43701213	43701213	G	A	intronic	THADA	.	.	.	.	.
		27	THADA	Yes	2:43701951:G:T	-1.608	0.03	0.01	2	43701951	43701951	G	T	intronic	THADA	.	.	.	.	.
		27	THADA	Yes	2:43702151:A:G	-1.691	0.024	0.0097	2	43702151	43702151	A	G	intronic	THADA	.	.	.	.	.
		27	THADA	Yes	2:43702829:A:T	-1.674	0.025	0.012	2	43702829	43702829	A	T	intronic	THADA	.	.	.	.	.
		27	THADA	Yes	2:43703183:T:G	-1.568	0.035	0.0096	2	43703183	43703183	T	G	intronic	THADA	.	.	.	.	.
		27	THADA	Yes	2:43703684:G:C	-1.624	0.032	0.012	2	43703684	43703684	G	C	intronic	THADA	.	.	.	.	.
		27	THADA	Yes	2:43706350:C:G	-1.447	0.043	0.018	2	43706350	43706350	C	G	intronic	THADA	.	.	.	.	.
		27	THADA	Yes	2:43707385:C:T	-1.645	0.022	0.017	2	43707385	43707385	C	T	intronic	THADA	.	.	.	.	.
		27	THADA	Yes	2:43712163:T:G	-1.631	0.032	0.007	2	43712163	43712163	T	G	intronic	THADA	.	.	.	.	.
		27	THADA	Yes	2:43712785:G:T	-1.723	0.023	0.0076	2	43712785	43712785	G	T	intronic	THADA	.	.	.	.	.
		27	THADA	Yes	2:43713808:A:C	-1.61	0.034	0.007	2	43713808	43713808	A	C	intronic	THADA	.	.	.	.	.
		27	THADA	Yes	2:43721954:G:A	-1.417	0.047	0.014	2	43721954	43721954	G	A	intronic	THADA	.	.	.	.	.
		27	THADA	Yes	2:43723283:C:G	-1.557	0.028	0.031	2	43723283	43723283	C	G	intronic	THADA	.	.	.	.	.
		27	THADA	Yes	2:43726627:T:C	-1.476	0.045	0.012	2	43726627	43726627	T	C	intronic	THADA	.	.	.	.	.
		27	THADA	Yes	2:43729108:T:A	-1.445	0.047	0.015	2	43729108	43729108	T	A	intronic	THADA	.	.	.	.	.
		27	THADA	Yes	2:43729212:G:A	-1.459	0.044	0.014	2	43729212	43729212	G	A	intronic	THADA	.	.	.	.	.
		27	THADA	Yes	2:43731354:G:A	-1.486	0.042	0.014	2	43731354	43731354	G	A	intronic	THADA	.	.	.	.	.
		27	THADA	Yes	2:43731908:A:G	-1.455	0.046	0.013	2	43731908	43731908	A	G	intronic	THADA	.	.	.	.	.
		27	THADA	Yes	2:43732234:C:T	-1.555	0.037	0.0097	2	43732234	43732234	C	T	intronic	THADA	.	.	.	.	.
		27	THADA	Yes	2:43732488:T:C	-1.468	0.045	0.013	2	43732488	43732488	T	C	intronic	THADA	.	.	.	.	.
		27	THADA	Yes	2:43732823:T:C	-1.439	0.048	0.016	2	43732823	43732823	T	C	exonic	THADA	.	nonsynonymous SNV	THADA:NM_001083953:exon24:c.A3559G:p.T1187A,THADA:NM_001345923:exon24:c.A3556G:p.T1186A,THADA:NM_001345924:exon24:c.A3436G:p.T1146A,THADA:NM_022065:exon24:c.A3559G:p.T1187A,THADA:NM_001345925:exon25:c.A3559G:p.T1187A	ID=COSV57682006;OCCURENCE=3(soft_tissue),1(large_intestine)	.
		27	THADA	Yes	2:43734847:C:T	-1.425	0.049	0.016	2	43734847	43734847	C	T	intronic	THADA	.	.	.	.	.
		27	THADA	Yes	2:43737465:C:G	-1.446	0.047	0.015	2	43737465	43737465	C	G	intronic	THADA	.	.	.	.	.
		27	THADA	Yes	2:43739121:C:T	-1.538	0.039	0.011	2	43739121	43739121	C	T	intronic	THADA	.	.	.	.	.
		27	THADA	Yes	2:43739184:T:G	-1.526	0.04	0.011	2	43739184	43739184	T	G	intronic	THADA	.	.	.	.	.
		27	THADA	Yes	2:43739737:A:G	-1.492	0.045	0.012	2	43739737	43739737	A	G	intronic	THADA	.	.	.	.	.
		27	THADA	Yes	2:43739761:C:A	-1.445	0.049	0.016	2	43739761	43739761	C	A	intronic	THADA	.	.	.	.	.
		27	THADA	Yes	2:43755389:C:T	-1.402	0.049	0.04	2	43755389	43755389	C	T	intronic	THADA	.	.	.	.	.
		27	THADA	Yes	2:43756032:C:T	-1.4	0.049	0.043	2	43756032	43756032	C	T	intronic	THADA	.	.	.	.	.
		27	THADA	Yes	2:43759381:G:A	-1.549	0.035	0.028	2	43759381	43759381	G	A	intronic	THADA	.	.	.	.	.
		27	THADA	Yes	2:43759709:C:G	-1.474	0.043	0.032	2	43759709	43759709	C	G	intronic	THADA	.	.	.	.	.
		27	THADA	Yes	2:43759825:C:T	-1.534	0.038	0.027	2	43759825	43759825	C	T	intronic	THADA	.	.	.	.	.
		27	THADA	Yes	2:43760868:A:G	-1.463	0.044	0.025	2	43760868	43760868	A	G	intronic	THADA	.	.	.	.	.
		27	THADA	Yes	2:43761218:T:A	-1.538	0.035	0.024	2	43761218	43761218	T	A	intronic	THADA	.	.	.	.	.
		27	THADA	Yes	2:43761299:A:G	-1.592	0.032	0.031	2	43761299	43761299	A	G	intronic	THADA	.	.	.	.	.
		27	THADA	Yes	2:43761652:C:T	-1.509	0.039	0.03	2	43761652	43761652	C	T	intronic	THADA	.	.	.	.	.
		27	THADA	Yes	2:43762885:T:G	-1.458	0.047	0.029	2	43762885	43762885	T	G	intronic	THADA	.	.	.	.	.
		27	THADA	Yes	2:43762959:T:C	-2.331	0.0063	0.00039	2	43762959	43762959	T	C	intronic	THADA	.	.	.	.	.
		27	THADA	Yes	2:43762987:C:G	-1.5	0.042	0.028	2	43762987	43762987	C	G	intronic	THADA	.	.	.	.	.
		27	THADA	Yes	2:43763231:G:A	-1.481	0.043	0.032	2	43763231	43763231	G	A	intronic	THADA	.	.	.	.	.
		27	THADA	Yes	2:43764825:A:G	-1.479	0.044	0.021	2	43764825	43764825	A	G	intronic	THADA	.	.	.	.	.
		27	THADA	Yes	2:43777964:C:T	-2.166	0.0068	0.0017	2	43777964	43777964	C	T	intronic	THADA	.	.	.	.	.
		27	THADA	Yes	2:43786818:G:A	-2.575	0.00086	0.00031	2	43786818	43786818	G	A	intronic	THADA	.	.	.	.	.
		27	THADA	Yes	2:43809347:G:C	-1.882	0.026	0.0027	2	43809347	43809347	G	C	intronic	THADA	.	.	.	.	.
		27	THADA	Yes	2:43825299:G:C	-1.774	0.033	0.0041	2	43825299	43825299	G	C	intergenic	THADA;PLEKHH2	dist=2114;dist=39100	.	.	.	.
		27	THADA	Yes	2:43855150:A:C	-1.5	0.046	0.0061	2	43855150	43855150	A	C	intergenic	THADA;PLEKHH2	dist=31965;dist=9249	.	.	.	.
		27	THADA	Yes	2:43864089:T:C	-1.597	0.038	0.0076	2	43864089	43864089	T	C	upstream	PLEKHH2	dist=310	.	.	.	.
		28	NRXN1	Yes	2:51769693:C:T	1.901	0.011	0.0054	2	51769693	51769693	C	T	ncRNA_intronic	LOC730100	.	.	.	.	.
		28	NRXN1	Yes	2:51780074:A:G	1.857	0.019	0.0014	2	51780074	51780074	A	G	ncRNA_intronic	LOC730100	.	.	.	.	.
		28	NRXN1	Yes	2:51785580:C:T	2.251	0.0057	0.0015	2	51785580	51785580	C	T	ncRNA_intronic	LOC730100	.	.	.	.	.
		28	NRXN1	Yes	2:51818904:T:C	1.486	0.041	0.0045	2	51818904	51818904	T	C	ncRNA_intronic	LOC730100	.	.	.	.	.
		28	NRXN1	Yes	2:51894850:A:T	1.568	0.035	0.0022	2	51894850	51894850	A	T	ncRNA_intronic	LOC730100	.	.	.	.	.
		29	PSME4;ACYP2	Yes	2:53852045:A:G	-2.796	0.0052	2.4e-06	2	53852045	53852045	A	G	intergenic	MIR4431;ASB3	dist=922292;dist=45072	.	.	.	.
		29	PSME4;ACYP2	Yes	2:54193888:G:A	-2.234	0.031	7e-05	2	54193888	54193888	G	A	intronic	PSME4	.	.	.	.	.
		29	PSME4;ACYP2	Yes	2:54194431:C:T	-2.053	0.034	0.00053	2	54194431	54194431	C	T	intronic	PSME4	.	.	.	.	.
		29	PSME4;ACYP2	Yes	2:54196238:G:A	-2.417	0.022	3.1e-05	2	54196238	54196238	G	A	intronic	PSME4	.	.	.	.	.
		29	PSME4;ACYP2	Yes	2:54198295:G:T	-2.268	0.035	2.4e-05	2	54198295	54198295	G	T	UTR5	ACYP2	NM_001320586:c.-2591G>T;NM_001320587:c.-2591G>T	.	.	.	.
		29	PSME4;ACYP2	Yes	2:54207548:T:C	-2.358	0.026	3.5e-05	2	54207548	54207548	T	C	intronic	ACYP2	.	.	.	.	.
		29	PSME4;ACYP2	Yes	2:54207622:A:G	-2.221	0.035	6.9e-05	2	54207622	54207622	A	G	intronic	ACYP2	.	.	.	.	.
		29	PSME4;ACYP2	Yes	2:54209028:G:A	-2.488	0.019	5.2e-05	2	54209028	54209028	G	A	intronic	ACYP2	.	.	.	.	.
		29	PSME4;ACYP2	Yes	2:54211184:G:A	-2.295	0.027	0.00012	2	54211184	54211184	G	A	intronic	ACYP2	.	.	.	.	.
		29	PSME4;ACYP2	Yes	2:54212233:G:A	-1.978	0.041	0.00045	2	54212233	54212233	G	A	intronic	ACYP2	.	.	.	.	.
		29	PSME4;ACYP2	Yes	2:54213431:G:A	-2.106	0.031	0.00056	2	54213431	54213431	G	A	intronic	ACYP2	.	.	.	.	.
		29	PSME4;ACYP2	Yes	2:54220049:G:T	-2.503	0.017	4.3e-05	2	54220049	54220049	G	T	intronic	ACYP2	.	.	.	.	.
		29	PSME4;ACYP2	Yes	2:54227274:T:C	-2.219	0.024	0.00025	2	54227274	54227274	T	C	intronic	ACYP2	.	.	.	.	.
		29	PSME4;ACYP2	Yes	2:54229733:C:T	-2.391	0.016	0.00018	2	54229733	54229733	C	T	intronic	ACYP2	.	.	.	.	.
		29	PSME4;ACYP2	Yes	2:54231826:T:C	-2.015	0.036	0.00058	2	54231826	54231826	T	C	intronic	ACYP2	.	.	.	.	.
		29	PSME4;ACYP2	Yes	2:54234226:A:C	-2.129	0.018	0.00059	2	54234226	54234226	A	C	intronic	ACYP2	.	.	.	.	.
		29	PSME4;ACYP2	Yes	2:54234901:C:G	-2.582	0.0048	7.1e-05	2	54234901	54234901	C	G	intronic	ACYP2	.	.	.	.	.
		29	PSME4;ACYP2	Yes	2:54234956:C:T	-2.553	0.0053	6.8e-05	2	54234956	54234956	C	T	intronic	ACYP2	.	.	.	.	.
		29	PSME4;ACYP2	Yes	2:54235111:A:G	-2.357	0.016	0.00024	2	54235111	54235111	A	G	intronic	ACYP2	.	.	.	.	.
		29	PSME4;ACYP2	Yes	2:54235341:G:A	-2.551	0.0054	7.1e-05	2	54235341	54235341	G	A	intronic	ACYP2	.	.	.	.	.
		29	PSME4;ACYP2	Yes	2:54252825:A:G	-2.201	0.025	0.00041	2	54252825	54252825	A	G	intronic	ACYP2	.	.	.	.	.
		29	PSME4;ACYP2	Yes	2:54253251:C:G	-2.176	0.026	0.00049	2	54253251	54253251	C	G	intronic	ACYP2	.	.	.	.	.
		29	PSME4;ACYP2	Yes	2:54255735:C:G	-2.231	0.022	0.00049	2	54255735	54255735	C	G	intronic	ACYP2	.	.	.	.	.
		29	PSME4;ACYP2	Yes	2:54261066:T:C	-2.244	0.014	0.00022	2	54261066	54261066	T	C	intronic	ACYP2	.	.	.	.	.
		29	PSME4;ACYP2	Yes	2:54268750:G:A	-2.363	0.017	0.00025	2	54268750	54268750	G	A	intronic	ACYP2	.	.	.	.	.
		29	PSME4;ACYP2	Yes	2:54275162:T:C	-1.576	0.049	0.0023	2	54275162	54275162	T	C	intronic	ACYP2	.	.	.	.	.
		29	PSME4;ACYP2	Yes	2:54278533:G:T	-2.024	0.031	0.0015	2	54278533	54278533	G	T	intronic	ACYP2	.	.	.	ID=COSV69706697;OCCURENCE=4(haematopoietic_and_lymphoid_tissue),1(lung)	.
		29	PSME4;ACYP2	Yes	2:54278604:T:C	-2.093	0.028	0.00078	2	54278604	54278604	T	C	intronic	ACYP2	.	.	.	ID=COSV69707114;OCCURENCE=1(haematopoietic_and_lymphoid_tissue)	.
		29	PSME4;ACYP2	Yes	2:54280059:A:C	-2.323	0.015	0.00037	2	54280059	54280059	A	C	intronic	ACYP2	.	.	.	.	.
		29	PSME4;ACYP2	Yes	2:54282829:A:G	-2.541	0.008	0.00016	2	54282829	54282829	A	G	intronic	ACYP2	.	.	.	.	.
		29	PSME4;ACYP2	Yes	2:54285149:T:C	-2.279	0.016	0.0006	2	54285149	54285149	T	C	intronic	ACYP2	.	.	.	.	.
		29	PSME4;ACYP2	Yes	2:54291644:T:C	-2.202	0.019	0.00086	2	54291644	54291644	T	C	intronic	ACYP2	.	.	.	.	.
		29	PSME4;ACYP2	Yes	2:54294840:A:G	-2.351	0.013	0.0004	2	54294840	54294840	A	G	intronic	ACYP2	.	.	.	.	.
		29	PSME4;ACYP2	Yes	2:54295759:T:C	-2.313	0.015	0.00054	2	54295759	54295759	T	C	intronic	ACYP2	.	.	.	.	.
		29	PSME4;ACYP2	Yes	2:54300471:C:A	-2.693	0.0052	0.00012	2	54300471	54300471	C	A	intronic	ACYP2	.	.	.	.	.
		29	PSME4;ACYP2	Yes	2:54300521:A:G	-2.759	0.0044	8.2e-05	2	54300521	54300521	A	G	intronic	ACYP2	.	.	.	.	.
		29	PSME4;ACYP2	Yes	2:54304122:C:G	-2.648	0.0064	0.00011	2	54304122	54304122	C	G	intronic	ACYP2	.	.	.	.	.
		29	PSME4;ACYP2	Yes	2:54305801:A:G	-2.617	0.0071	0.00012	2	54305801	54305801	A	G	intronic	ACYP2	.	.	.	.	.
		29	PSME4;ACYP2	Yes	2:54306454:C:A	-2.571	0.008	0.00016	2	54306454	54306454	C	A	intronic	ACYP2	.	.	.	.	.
		29	PSME4;ACYP2	Yes	2:54308826:A:G	-2.552	0.0082	0.00018	2	54308826	54308826	A	G	intronic	ACYP2	.	.	.	.	.
		29	PSME4;ACYP2	Yes	2:54308955:G:A	-2.572	0.0079	0.00016	2	54308955	54308955	G	A	intronic	ACYP2	.	.	.	.	.
		29	PSME4;ACYP2	Yes	2:54320743:A:G	-2.095	0.031	0.00054	2	54320743	54320743	A	G	intronic	ACYP2	.	.	.	.	.
		29	PSME4;ACYP2	Yes	2:54326520:A:G	-2.2	0.024	0.0004	2	54326520	54326520	A	G	intronic	ACYP2	.	.	.	.	.
		29	PSME4;ACYP2	Yes	2:54326529:G:A	1.449	0.043	0.13	2	54326529	54326529	G	A	intronic	ACYP2	.	.	.	.	.
		29	PSME4;ACYP2	Yes	2:54327004:A:G	1.552	0.032	0.11	2	54327004	54327004	A	G	intronic	ACYP2	.	.	.	.	.
		29	PSME4;ACYP2	Yes	2:54333729:A:C	-2.345	0.015	0.00028	2	54333729	54333729	A	C	intronic	ACYP2	.	.	.	.	.
		29	PSME4;ACYP2	Yes	2:54335506:G:A	-2.316	0.016	0.00031	2	54335506	54335506	G	A	intronic	ACYP2	.	.	.	.	.
		29	PSME4;ACYP2	Yes	2:54339769:A:G	-2.325	0.015	0.00031	2	54339769	54339769	A	G	intronic	ACYP2	.	.	.	.	.
		29	PSME4;ACYP2	Yes	2:54340468:C:G	-2.27	0.017	0.00044	2	54340468	54340468	C	G	intronic	ACYP2	.	.	.	.	.
		29	PSME4;ACYP2	Yes	2:54341867:A:T	-2.411	0.01	0.00033	2	54341867	54341867	A	T	intronic	ACYP2	.	.	.	.	.
		29	PSME4;ACYP2	Yes	2:54347040:C:T	-2.484	0.0078	0.00033	2	54347040	54347040	C	T	intronic	ACYP2	.	.	.	.	.
		29	PSME4;ACYP2	Yes	2:54347902:G:A	-2.336	0.012	0.00064	2	54347902	54347902	G	A	intronic	ACYP2	.	.	.	.	.
		29	PSME4;ACYP2	Yes	2:54363878:T:C	-2.031	0.029	0.00059	2	54363878	54363878	T	C	intronic	ACYP2	.	.	.	.	.
		29	PSME4;ACYP2	Yes	2:54379533:T:C	-1.766	0.032	0.0016	2	54379533	54379533	T	C	intronic	ACYP2	.	.	.	.	.
		29	PSME4;ACYP2	Yes	2:54497417:G:A	1.846	0.022	0.048	2	54497417	54497417	G	A	intronic	ACYP2	.	.	.	.	.
		30	FANCL	Yes	2:58953230:G:A	1.385	0.042	0.023	2	58953230	58953230	G	A	ncRNA_intronic	LINC01122	.	.	.	.	.
		30	FANCL	Yes	2:58954996:C:G	1.48	0.035	0.022	2	58954996	58954996	C	G	ncRNA_intronic	LINC01122	.	.	.	.	.
		30	FANCL	Yes	2:58957154:G:A	1.407	0.04	0.02	2	58957154	58957154	G	A	ncRNA_intronic	LINC01122	.	.	.	.	.
		30	FANCL	Yes	2:58958528:A:G	1.312	0.049	0.028	2	58958528	58958528	A	G	ncRNA_intronic	LINC01122	.	.	.	.	.
		30	FANCL	Yes	2:58966082:A:G	1.369	0.044	0.034	2	58966082	58966082	A	G	ncRNA_intronic	LINC01122	.	.	.	.	.
		30	FANCL	Yes	2:58986041:G:T	1.313	0.04	0.067	2	58986041	58986041	G	T	ncRNA_intronic	LINC01122	.	.	.	.	.
		30	FANCL	Yes	2:58997712:T:C	1.485	0.028	0.031	2	58997712	58997712	T	C	ncRNA_intronic	LINC01122	.	.	.	.	.
		30	FANCL	Yes	2:59013226:A:C	1.569	0.03	0.013	2	59013226	59013226	A	C	ncRNA_intronic	LINC01122	.	.	.	.	.
		30	FANCL	Yes	2:59901049:A:G	1.713	0.028	0.0076	2	59901049	59901049	A	G	intergenic	LINC01793;MIR4432HG	dist=394514;dist=685302	.	.	.	.
		31	SPRED2	Yes	2:65545068:T:C	-1.642	0.041	0.098	2	65545068	65545068	T	C	intronic	SPRED2	.	.	.	.	.
		31	SPRED2	Yes	2:65545348:C:T	-1.672	0.038	0.083	2	65545348	65545348	C	T	intronic	SPRED2	.	.	.	ID=COSV62694190;OCCURENCE=1(oesophagus)	.
		31	SPRED2	Yes	2:65545702:C:T	-1.947	0.02	0.019	2	65545702	65545702	C	T	intronic	SPRED2	.	.	.	.	.
		31	SPRED2	Yes	2:65556324:C:A	-1.441	0.04	0.34	2	65556324	65556324	C	A	intronic	SPRED2	.	.	.	.	.
		31	SPRED2	Yes	2:65557287:T:C	-1.68	0.021	0.32	2	65557287	65557287	T	C	intronic	SPRED2	.	.	.	.	.
		31	SPRED2	Yes	2:65558375:C:A	-1.584	0.026	0.35	2	65558375	65558375	C	A	intronic	SPRED2	.	.	.	.	.
		31	SPRED2	Yes	2:65559027:A:G	-2.556	0.0017	0.02	2	65559027	65559027	A	G	intronic	SPRED2	.	.	.	ID=COSV62695583;OCCURENCE=1(oesophagus)	.
		31	SPRED2	Yes	2:65559641:C:T	-2.499	0.002	0.019	2	65559641	65559641	C	T	intronic	SPRED2	.	.	.	.	.
		31	SPRED2	Yes	2:65561392:C:T	-1.67	0.02	0.28	2	65561392	65561392	C	T	intronic	SPRED2	.	.	.	ID=COSV62691165;OCCURENCE=3(breast)	.
		31	SPRED2	Yes	2:65565619:G:A	-1.568	0.027	0.3	2	65565619	65565619	G	A	intronic	SPRED2	.	.	.	.	.
		31	SPRED2	Yes	2:65566557:T:C	-1.617	0.024	0.32	2	65566557	65566557	T	C	intronic	SPRED2	.	.	.	.	.
		31	SPRED2	Yes	2:65567690:C:T	-1.596	0.025	0.33	2	65567690	65567690	C	T	intronic	SPRED2	.	.	.	.	.
		31	SPRED2	Yes	2:65569227:T:C	-1.546	0.029	0.34	2	65569227	65569227	T	C	intronic	SPRED2	.	.	.	.	.
		31	SPRED2	Yes	2:65569939:A:G	-2.544	0.0018	0.017	2	65569939	65569939	A	G	intronic	SPRED2	.	.	.	.	.
		31	SPRED2	Yes	2:65570307:A:G	-1.552	0.029	0.37	2	65570307	65570307	A	G	intronic	SPRED2	.	.	.	.	.
		31	SPRED2	Yes	2:65574116:C:T	-1.634	0.022	0.28	2	65574116	65574116	C	T	intronic	SPRED2	.	.	.	.	.
		31	SPRED2	Yes	2:65575553:A:G	-1.668	0.021	0.22	2	65575553	65575553	A	G	intronic	SPRED2	.	.	.	.	.
		31	SPRED2	Yes	2:65576286:C:T	-1.612	0.024	0.31	2	65576286	65576286	C	T	intronic	SPRED2	.	.	.	.	.
		31	SPRED2	Yes	2:65576436:C:A	-1.463	0.034	0.32	2	65576436	65576436	C	A	intronic	SPRED2	.	.	.	.	.
		31	SPRED2	Yes	2:65577651:T:G	-2.607	0.0015	0.014	2	65577651	65577651	T	G	intronic	SPRED2	.	.	.	.	.
		31	SPRED2	Yes	2:65578368:C:T	-2.644	0.0013	0.013	2	65578368	65578368	C	T	intronic	SPRED2	.	.	.	.	.
		31	SPRED2	Yes	2:65579228:G:T	-1.679	0.039	0.14	2	65579228	65579228	G	T	intronic	SPRED2	.	.	.	.	.
		31	SPRED2	Yes	2:65580221:T:C	-1.572	0.028	0.24	2	65580221	65580221	T	C	intronic	SPRED2	.	.	.	.	.
		31	SPRED2	Yes	2:65581300:C:T	-1.571	0.029	0.24	2	65581300	65581300	C	T	intronic	SPRED2	.	.	.	.	.
		31	SPRED2	Yes	2:65583101:A:G	-1.635	0.022	0.3	2	65583101	65583101	A	G	intronic	SPRED2	.	.	.	.	.
		31	SPRED2	Yes	2:65584274:A:G	-2.609	0.0015	0.015	2	65584274	65584274	A	G	intronic	SPRED2	.	.	.	.	.
		31	SPRED2	Yes	2:65586042:C:T	-1.579	0.026	0.33	2	65586042	65586042	C	T	intronic	SPRED2	.	.	.	.	.
		31	SPRED2	Yes	2:65587124:C:T	-1.473	0.035	0.39	2	65587124	65587124	C	T	intronic	SPRED2	.	.	.	.	.
		31	SPRED2	Yes	2:65587619:G:A	-1.575	0.026	0.33	2	65587619	65587619	G	A	intronic	SPRED2	.	.	.	.	.
		31	SPRED2	Yes	2:65589656:A:G	-1.851	0.029	0.063	2	65589656	65589656	A	G	intronic	SPRED2	.	.	.	.	.
		31	SPRED2	Yes	2:65589693:T:C	-1.904	0.024	0.059	2	65589693	65589693	T	C	intronic	SPRED2	.	.	.	.	.
		31	SPRED2	Yes	2:65590336:G:A	-1.628	0.025	0.24	2	65590336	65590336	G	A	intronic	SPRED2	.	.	.	.	.
		31	SPRED2	Yes	2:65590771:G:A	-1.701	0.018	0.25	2	65590771	65590771	G	A	intronic	SPRED2	.	.	.	.	.
		31	SPRED2	Yes	2:65592325:T:C	-2.643	0.0013	0.013	2	65592325	65592325	T	C	intronic	SPRED2	.	.	.	.	.
		31	SPRED2	Yes	2:65595586:G:A	-1.833	0.024	0.083	2	65595586	65595586	G	A	intronic	SPRED2	.	.	.	.	.
		31	SPRED2	Yes	2:65596657:A:G	-1.451	0.04	0.35	2	65596657	65596657	A	G	intronic	SPRED2	.	.	.	.	.
		31	SPRED2	Yes	2:65597066:T:C	-1.559	0.03	0.26	2	65597066	65597066	T	C	intronic	SPRED2	.	.	.	.	.
		31	SPRED2	Yes	2:65597271:C:A	-1.525	0.03	0.35	2	65597271	65597271	C	A	intronic	SPRED2	.	.	.	.	.
		31	SPRED2	Yes	2:65597657:A:G	-1.502	0.035	0.29	2	65597657	65597657	A	G	intronic	SPRED2	.	.	.	.	.
		31	SPRED2	Yes	2:65597671:A:G	-1.527	0.032	0.29	2	65597671	65597671	A	G	intronic	SPRED2	.	.	.	.	.
		31	SPRED2	Yes	2:65598241:A:G	-1.484	0.036	0.33	2	65598241	65598241	A	G	intronic	SPRED2	.	.	.	.	.
		31	SPRED2	Yes	2:65598300:T:A	-1.47	0.038	0.32	2	65598300	65598300	T	A	intronic	SPRED2	.	.	.	.	.
		31	SPRED2	Yes	2:65601234:A:G	-1.581	0.026	0.33	2	65601234	65601234	A	G	intronic	SPRED2	.	.	.	.	.
		31	SPRED2	Yes	2:65601598:T:A	2.508	0.0021	0.024	2	65601598	65601598	T	A	intronic	SPRED2	.	.	.	.	.
		31	SPRED2	Yes	2:65601600:C:A	2.508	0.0021	0.024	2	65601600	65601600	C	A	intronic	SPRED2	.	.	.	ID=COSV62693669;OCCURENCE=1(oesophagus)	.
		31	SPRED2	Yes	2:65602109:A:T	2.523	0.002	0.023	2	65602109	65602109	A	T	intronic	SPRED2	.	.	.	.	.
		31	SPRED2	Yes	2:65602149:T:C	-1.809	0.024	0.12	2	65602149	65602149	T	C	intronic	SPRED2	.	.	.	.	.
		31	SPRED2	Yes	2:65605194:C:T	2.816	0.00066	0.0077	2	65605194	65605194	C	T	intronic	SPRED2	.	.	.	.	.
		31	SPRED2	Yes	2:65605220:A:C	-1.568	0.027	0.33	2	65605220	65605220	A	C	intronic	SPRED2	.	.	.	.	.
		31	SPRED2	Yes	2:65605408:G:T	2.789	0.00071	0.0077	2	65605408	65605408	G	T	intronic	SPRED2	.	.	.	.	.
		31	SPRED2	Yes	2:65605780:G:C	-1.566	0.027	0.32	2	65605780	65605780	G	C	intronic	SPRED2	.	.	.	.	.
		31	SPRED2	Yes	2:65606653:T:C	2.705	0.00092	0.01	2	65606653	65606653	T	C	intronic	SPRED2	.	.	.	.	.
		31	SPRED2	Yes	2:65606991:A:C	2.689	0.00099	0.011	2	65606991	65606991	A	C	intronic	SPRED2	.	.	.	.	.
		31	SPRED2	Yes	2:65607011:A:G	2.698	0.00095	0.01	2	65607011	65607011	A	G	intronic	SPRED2	.	.	.	.	.
		31	SPRED2	Yes	2:65607294:A:G	2.488	0.0022	0.023	2	65607294	65607294	A	G	intronic	SPRED2	.	.	.	.	.
		31	SPRED2	Yes	2:65607543:C:T	2.729	0.00083	0.0098	2	65607543	65607543	C	T	intronic	SPRED2	.	.	.	.	.
		31	SPRED2	Yes	2:65608909:C:T	2.403	0.003	0.034	2	65608909	65608909	C	T	intronic	SPRED2	.	.	.	.	.
		31	SPRED2	Yes	2:65609437:C:T	-1.539	0.03	0.34	2	65609437	65609437	C	T	intronic	SPRED2	.	.	.	.	.
		31	SPRED2	Yes	2:65609677:T:C	2.615	0.0013	0.015	2	65609677	65609677	T	C	intronic	SPRED2	.	.	.	.	.
		31	SPRED2	Yes	2:65610471:T:A	2.633	0.0012	0.013	2	65610471	65610471	T	A	intronic	SPRED2	.	.	.	.	.
		31	SPRED2	Yes	2:65614197:T:C	-1.68	0.036	0.17	2	65614197	65614197	T	C	intronic	SPRED2	.	.	.	.	.
		31	SPRED2	Yes	2:65614362:T:A	-1.567	0.027	0.33	2	65614362	65614362	T	A	intronic	SPRED2	.	.	.	.	.
		31	SPRED2	Yes	2:65614613:T:C	2.42	0.0028	0.031	2	65614613	65614613	T	C	intronic	SPRED2	.	.	.	.	.
		31	SPRED2	Yes	2:65615221:C:T	-1.563	0.028	0.32	2	65615221	65615221	C	T	intronic	SPRED2	.	.	.	.	.
		31	SPRED2	Yes	2:65615354:G:A	-1.533	0.03	0.34	2	65615354	65615354	G	A	intronic	SPRED2	.	.	.	.	.
		31	SPRED2	Yes	2:65615428:G:A	-1.721	0.032	0.14	2	65615428	65615428	G	A	intronic	SPRED2	.	.	.	.	.
		31	SPRED2	Yes	2:65618126:G:A	-1.522	0.031	0.36	2	65618126	65618126	G	A	intronic	SPRED2	.	.	.	.	.
		31	SPRED2	Yes	2:65619710:C:T	2.606	0.0013	0.017	2	65619710	65619710	C	T	intronic	SPRED2	.	.	.	.	.
		31	SPRED2	Yes	2:65623189:G:A	-1.583	0.026	0.33	2	65623189	65623189	G	A	intronic	SPRED2	.	.	.	.	.
		31	SPRED2	Yes	2:65624960:C:A	-1.497	0.033	0.39	2	65624960	65624960	C	A	intronic	SPRED2	.	.	.	.	.
		31	SPRED2	Yes	2:65626178:C:G	-1.577	0.027	0.32	2	65626178	65626178	C	G	intronic	SPRED2	.	.	.	.	.
		31	SPRED2	Yes	2:65626556:G:T	-1.552	0.029	0.33	2	65626556	65626556	G	T	intronic	SPRED2	.	.	.	.	.
		31	SPRED2	Yes	2:65626806:C:T	2.411	0.003	0.035	2	65626806	65626806	C	T	intronic	SPRED2	.	.	.	.	.
		31	SPRED2	Yes	2:65627406:T:C	2.644	0.0012	0.013	2	65627406	65627406	T	C	intronic	SPRED2	.	.	.	.	.
		31	SPRED2	Yes	2:65628788:C:T	-1.504	0.033	0.4	2	65628788	65628788	C	T	intronic	SPRED2	.	.	.	.	.
		31	SPRED2	Yes	2:65633190:G:A	2.456	0.0025	0.034	2	65633190	65633190	G	A	intronic	SPRED2	.	.	.	.	.
		31	SPRED2	Yes	2:65633884:A:G	1.673	0.021	0.31	2	65633884	65633884	A	G	intronic	SPRED2	.	.	.	.	.
		31	SPRED2	Yes	2:65635688:A:T	2.464	0.0025	0.026	2	65635688	65635688	A	T	intronic	SPRED2	.	.	.	.	.
		31	SPRED2	Yes	2:65635872:A:G	1.592	0.027	0.37	2	65635872	65635872	A	G	intronic	SPRED2	.	.	.	.	.
		31	SPRED2	Yes	2:65639543:C:A	2.056	0.016	0.05	2	65639543	65639543	C	A	intronic	SPRED2	.	.	.	.	.
		31	SPRED2	Yes	2:65644561:T:C	1.631	0.043	0.18	2	65644561	65644561	T	C	intronic	SPRED2	.	.	.	.	.
		31	SPRED2	Yes	2:65644616:C:T	1.831	0.024	0.11	2	65644616	65644616	C	T	intronic	SPRED2	.	.	.	.	.
		31	SPRED2	Yes	2:65645137:C:A	1.614	0.044	0.2	2	65645137	65645137	C	A	intronic	SPRED2	.	.	.	.	.
		31	SPRED2	Yes	2:65645774:G:A	1.588	0.047	0.21	2	65645774	65645774	G	A	intronic	SPRED2	.	.	.	.	.
		31	SPRED2	Yes	2:65646966:T:C	1.721	0.033	0.14	2	65646966	65646966	T	C	intronic	SPRED2	.	.	.	ID=COSV62693675;OCCURENCE=1(oesophagus)	.
		31	SPRED2	Yes	2:65649580:G:A	1.58	0.047	0.22	2	65649580	65649580	G	A	intronic	SPRED2	.	.	.	.	.
		31	SPRED2	Yes	2:65650864:G:T	1.709	0.033	0.15	2	65650864	65650864	G	T	intronic	SPRED2	.	.	.	.	.
		31	SPRED2	Yes	2:65651356:T:C	1.71	0.023	0.16	2	65651356	65651356	T	C	intronic	SPRED2	.	.	.	.	.
		31	SPRED2	Yes	2:65651851:G:A	1.71	0.033	0.15	2	65651851	65651851	G	A	intronic	SPRED2	.	.	.	.	.
		31	SPRED2	Yes	2:65652156:C:T	1.715	0.033	0.14	2	65652156	65652156	C	T	intronic	SPRED2	.	.	.	.	.
		31	SPRED2	Yes	2:65664350:C:T	1.579	0.049	0.18	2	65664350	65664350	C	T	intergenic	SPRED2;MIR4778	dist=4617;dist=921031	.	.	.	.
		31	SPRED2	Yes	2:65666674:T:C	1.735	0.033	0.14	2	65666674	65666674	T	C	intergenic	SPRED2;MIR4778	dist=6941;dist=918707	.	.	.	.
		31	SPRED2	Yes	2:65672192:A:G	1.763	0.032	0.12	2	65672192	65672192	A	G	intergenic	SPRED2;MIR4778	dist=12459;dist=913189	.	.	.	.
		31	SPRED2	Yes	2:65676583:G:A	1.88	0.023	0.084	2	65676583	65676583	G	A	intergenic	SPRED2;MIR4778	dist=16850;dist=908798	.	.	.	.
		31	SPRED2	Yes	2:65684152:A:G	1.742	0.033	0.12	2	65684152	65684152	A	G	intergenic	SPRED2;MIR4778	dist=24419;dist=901229	.	.	.	.
		31	SPRED2	Yes	2:66254127:A:C	-2.12	0.047	0.0033	2	66254127	66254127	A	C	intergenic	SPRED2;MIR4778	dist=594394;dist=331254	.	.	.	.
		32	MEIS1	Yes	2:66638642:C:T	-2.146	0.0053	0.012	2	66638642	66638642	C	T	intergenic	LINC01873;MEIS1-AS3	dist=19064;dist=11833	.	.	.	.
		32	MEIS1	Yes	2:66651276:C:T	-2.085	0.024	0.0055	2	66651276	66651276	C	T	ncRNA_exonic	MEIS1-AS3	.	.	.	.	.
		32	MEIS1	Yes	2:66652955:C:A	-3.217	0.001	0.00013	2	66652955	66652955	C	A	ncRNA_exonic	MEIS1-AS3	.	.	.	.	.
		32	MEIS1	Yes	2:66652982:C:G	-3.185	0.0023	0.00013	2	66652982	66652982	C	G	ncRNA_exonic	MEIS1-AS3	.	.	.	.	.
		32	MEIS1	Yes	2:66653974:C:A	-3.291	0.00063	8.8e-05	2	66653974	66653974	C	A	ncRNA_exonic	MEIS1-AS3	.	.	.	.	.
		32	MEIS1	Yes	2:66654097:T:A	-3.196	0.00072	0.00018	2	66654097	66654097	T	A	ncRNA_exonic	MEIS1-AS3	.	.	.	.	.
		32	MEIS1	Yes	2:66655256:A:G	-3.187	0.0025	0.00013	2	66655256	66655256	A	G	ncRNA_intronic	MEIS1-AS3	.	.	.	.	.
		32	MEIS1	Yes	2:66655492:A:G	-3.532	0.00035	3.6e-05	2	66655492	66655492	A	G	ncRNA_intronic	MEIS1-AS3	.	.	.	.	.
		32	MEIS1	Yes	2:66656402:T:C	-3.246	0.002	0.00013	2	66656402	66656402	T	C	ncRNA_intronic	MEIS1-AS3	.	.	.	.	.
		32	MEIS1	Yes	2:66657939:T:C	-3.138	0.0023	0.00016	2	66657939	66657939	T	C	ncRNA_intronic	MEIS1-AS3	.	.	.	.	.
		32	MEIS1	Yes	2:66658860:A:T	-3.204	0.002	0.00012	2	66658860	66658860	A	T	ncRNA_intronic	MEIS1-AS3	.	.	.	.	.
		32	MEIS1	Yes	2:66659374:A:G	-3.221	0.0018	0.00011	2	66659374	66659374	A	G	ncRNA_intronic	MEIS1-AS3	.	.	.	.	.
		32	MEIS1	Yes	2:66659779:A:G	-3.293	0.0006	0.00011	2	66659779	66659779	A	G	ncRNA_intronic	MEIS1-AS3	.	.	.	.	.
		32	MEIS1	Yes	2:66660403:G:T	-3.086	0.0027	0.00017	2	66660403	66660403	G	T	ncRNA_intronic	MEIS1-AS3	.	.	.	.	.
		32	MEIS1	Yes	2:66665146:T:C	-3.279	0.00045	0.00012	2	66665146	66665146	T	C	intronic	MEIS1	.	.	.	ID=COSV55484837;OCCURENCE=1(haematopoietic_and_lymphoid_tissue),1(lung)	.
		32	MEIS1	Yes	2:66667186:C:T	-3.005	0.0022	0.00014	2	66667186	66667186	C	T	ncRNA_intronic	MEIS1-AS2	.	.	.	ID=COSV55492451;OCCURENCE=1(large_intestine)	.
		32	MEIS1	Yes	2:66668309:A:G	-3.249	0.00031	0.00011	2	66668309	66668309	A	G	intronic	MEIS1	.	.	.	.	.
		32	MEIS1	Yes	2:66670976:C:A	-3.472	0.00014	4.6e-05	2	66670976	66670976	C	A	intronic	MEIS1	.	.	.	.	.
		32	MEIS1	Yes	2:66671858:C:A	-2.759	0.0049	0.00037	2	66671858	66671858	C	A	intronic	MEIS1	.	.	.	.	.
		32	MEIS1	Yes	2:66673862:A:C	-3.065	0.001	9.5e-05	2	66673862	66673862	A	C	intronic	MEIS1	.	.	.	.	.
		32	MEIS1	Yes	2:66676367:G:C	-2.9	0.0016	0.00032	2	66676367	66676367	G	C	intronic	MEIS1	.	.	.	.	.
		32	MEIS1	Yes	2:66677531:G:C	-3.074	0.0009	0.00011	2	66677531	66677531	G	C	intronic	MEIS1	.	.	.	.	.
		32	MEIS1	Yes	2:66677816:G:C	-2.488	0.013	0.00091	2	66677816	66677816	G	C	intronic	MEIS1	.	.	.	.	.
		32	MEIS1	Yes	2:66677881:G:T	-2.965	0.0011	0.00037	2	66677881	66677881	G	T	intronic	MEIS1	.	.	.	.	.
		32	MEIS1	Yes	2:66680892:G:A	-2.374	0.019	0.0012	2	66680892	66680892	G	A	intronic	MEIS1	.	.	.	.	.
		32	MEIS1	Yes	2:66684944:G:A	-2.003	0.026	0.004	2	66684944	66684944	G	A	intronic	MEIS1	.	.	.	ID=COSV55487092;OCCURENCE=1(liver)	.
		32	MEIS1	Yes	2:66686596:T:C	-2.182	0.013	0.0028	2	66686596	66686596	T	C	intronic	MEIS1	.	.	.	.	.
		32	MEIS1	Yes	2:66687843:C:A	-1.908	0.033	0.005	2	66687843	66687843	C	A	intronic	MEIS1	.	.	.	.	.
		33	ARHGAP25	Yes	2:68962137:G:A	2.32	0.013	0.019	2	68962137	68962137	G	A	UTR5	ARHGAP25	NM_001166277:c.-195G>A;NM_001364820:c.-195G>A;NM_001007231:c.-195G>A;NM_001364819:c.-195G>A	.	.	.	.
		33	ARHGAP25	Yes	2:68977254:C:T	2.166	0.021	0.028	2	68977254	68977254	C	T	intronic	ARHGAP25	.	.	.	ID=COSV54908993;OCCURENCE=1(skin)	.
		33	ARHGAP25	Yes	2:68978247:A:G	2.888	0.0011	0.0012	2	68978247	68978247	A	G	intronic	ARHGAP25	.	.	.	.	.
		33	ARHGAP25	Yes	2:68979141:A:C	2.107	0.025	0.038	2	68979141	68979141	A	C	intronic	ARHGAP25	.	.	.	.	.
		33	ARHGAP25	Yes	2:68979186:G:T	2.056	0.0086	0.0098	2	68979186	68979186	G	T	intronic	ARHGAP25	.	.	.	.	.
		33	ARHGAP25	Yes	2:68979302:G:A	2.074	0.029	0.035	2	68979302	68979302	G	A	intronic	ARHGAP25	.	.	.	.	.
		33	ARHGAP25	Yes	2:68979331:G:T	2.109	0.027	0.032	2	68979331	68979331	G	T	intronic	ARHGAP25	.	.	.	.	.
		33	ARHGAP25	Yes	2:68981257:G:C	1.73	0.022	0.04	2	68981257	68981257	G	C	intronic	ARHGAP25	.	.	.	.	.
		33	ARHGAP25	Yes	2:68982764:G:A	2.937	0.00093	0.00095	2	68982764	68982764	G	A	intronic	ARHGAP25	.	.	.	.	.
		33	ARHGAP25	Yes	2:68983217:G:A	1.795	0.017	0.033	2	68983217	68983217	G	A	intronic	ARHGAP25	.	.	.	.	.
		33	ARHGAP25	Yes	2:68985913:C:A	1.719	0.024	0.043	2	68985913	68985913	C	A	intronic	ARHGAP25	.	.	.	.	.
		33	ARHGAP25	Yes	2:68986026:G:A	1.784	0.021	0.029	2	68986026	68986026	G	A	intronic	ARHGAP25	.	.	.	.	.
		33	ARHGAP25	Yes	2:68986468:G:A	1.806	0.019	0.03	2	68986468	68986468	G	A	intronic	ARHGAP25	.	.	.	.	.
		33	ARHGAP25	Yes	2:68987093:G:A	1.781	0.021	0.029	2	68987093	68987093	G	A	intronic	ARHGAP25	.	.	.	.	.
		33	ARHGAP25	Yes	2:68988554:A:G	1.772	0.019	0.034	2	68988554	68988554	A	G	intronic	ARHGAP25	.	.	.	.	.
		33	ARHGAP25	Yes	2:68988713:A:G	1.769	0.022	0.031	2	68988713	68988713	A	G	intronic	ARHGAP25	.	.	.	.	.
		33	ARHGAP25	Yes	2:68991436:A:G	2.84	0.0013	0.0013	2	68991436	68991436	A	G	intronic	ARHGAP25	.	.	.	.	.
		33	ARHGAP25	Yes	2:68994598:G:A	1.718	0.022	0.035	2	68994598	68994598	G	A	intronic	ARHGAP25	.	.	.	.	.
		33	ARHGAP25	Yes	2:68995663:A:G	1.715	0.023	0.039	2	68995663	68995663	A	G	intronic	ARHGAP25	.	.	.	.	.
		33	ARHGAP25	Yes	2:68996461:C:A	1.585	0.037	0.053	2	68996461	68996461	C	A	intronic	ARHGAP25	.	.	.	.	.
		34	AFF3	Yes	2:100754089:C:G	-1.585	0.031	0.026	2	100754089	100754089	C	G	intronic	AFF3	.	.	.	.	.
		35	CXCR4	Yes	2:135760244:C:G	1.583	0.019	0.039	2	135760244	135760244	C	G	intronic	MAP3K19	.	.	.	.	.
		35	CXCR4	Yes	2:135761078:A:G	1.674	0.014	0.0071	2	135761078	135761078	A	G	intronic	MAP3K19	.	.	.	.	.
		35	CXCR4	Yes	2:135761271:C:T	1.725	0.012	0.0066	2	135761271	135761271	C	T	intronic	MAP3K19	.	.	.	.	.
		35	CXCR4	Yes	2:135762344:C:T	1.663	0.014	0.0078	2	135762344	135762344	C	T	intronic	MAP3K19	.	.	.	.	.
		35	CXCR4	Yes	2:135762656:G:A	1.617	0.017	0.033	2	135762656	135762656	G	A	intronic	MAP3K19	.	.	.	.	.
		35	CXCR4	Yes	2:135762980:C:T	1.668	0.014	0.007	2	135762980	135762980	C	T	intronic	MAP3K19	.	.	.	ID=COSV59643268;OCCURENCE=1(lung),1(large_intestine)	.
		35	CXCR4	Yes	2:135763280:A:G	1.681	0.014	0.0071	2	135763280	135763280	A	G	intronic	MAP3K19	.	.	.	ID=COSV59640925;OCCURENCE=2(lung)	.
		35	CXCR4	Yes	2:135763318:G:A	1.602	0.017	0.035	2	135763318	135763318	G	A	intronic	MAP3K19	.	.	.	ID=COSV59642063;OCCURENCE=1(lung)	.
		35	CXCR4	Yes	2:135769093:C:T	1.677	0.013	0.013	2	135769093	135769093	C	T	intronic	MAP3K19	.	.	.	.	.
		35	CXCR4	Yes	2:135769127:C:T	1.797	0.0087	0.0074	2	135769127	135769127	C	T	intronic	MAP3K19	.	.	.	.	.
		35	CXCR4	Yes	2:135770940:C:T	1.67	0.013	0.0083	2	135770940	135770940	C	T	intronic	MAP3K19	.	.	.	.	.
		35	CXCR4	Yes	2:135770951:T:C	1.643	0.014	0.0095	2	135770951	135770951	T	C	intronic	MAP3K19	.	.	.	.	.
		35	CXCR4	Yes	2:135776728:C:G	1.756	0.0096	0.0054	2	135776728	135776728	C	G	intronic	MAP3K19	.	.	.	.	.
		35	CXCR4	Yes	2:135777504:A:G	1.733	0.01	0.0053	2	135777504	135777504	A	G	intronic	MAP3K19	.	.	.	.	.
		35	CXCR4	Yes	2:135777922:C:T	1.404	0.028	0.018	2	135777922	135777922	C	T	intronic	MAP3K19	.	.	.	.	.
		35	CXCR4	Yes	2:135829592:C:T	1.631	0.012	0.0042	2	135829592	135829592	C	T	intronic	RAB3GAP1	.	.	.	.	.
		35	CXCR4	Yes	2:135837906:C:A	1.72	0.013	0.056	2	135837906	135837906	C	A	intronic	RAB3GAP1	.	.	.	.	.
		35	CXCR4	Yes	2:135893372:A:G	1.618	0.011	0.0081	2	135893372	135893372	A	G	exonic	RAB3GAP1	.	nonsynonymous SNV	RAB3GAP1:NM_001172435:exon17:c.A1793G:p.N598S,RAB3GAP1:NM_012233:exon17:c.A1793G:p.N598S	ID=COSV51482881;OCCURENCE=1(large_intestine),1(haematopoietic_and_lymphoid_tissue),1(stomach),1(lung)	.
		35	CXCR4	Yes	2:135907088:A:G	1.889	0.0068	0.034	2	135907088	135907088	A	G	intronic	RAB3GAP1	.	.	.	.	.
		35	CXCR4	Yes	2:135954797:T:C	1.774	0.012	0.04	2	135954797	135954797	T	C	UTR3	ZRANB3	NM_032143:c.*3115A>G;NM_001286569:c.*3115A>G;NM_001286568:c.*3115A>G	.	.	.	.
		35	CXCR4	Yes	2:135989721:G:A	1.748	0.0079	0.0028	2	135989721	135989721	G	A	intronic	ZRANB3	.	.	.	.	.
		35	CXCR4	Yes	2:136002500:C:T	1.993	0.0047	0.012	2	136002500	136002500	C	T	intronic	ZRANB3	.	.	.	.	.
		35	CXCR4	Yes	2:136092061:C:A	1.647	0.024	0.042	2	136092061	136092061	C	A	intronic	ZRANB3	.	.	.	.	.
		35	CXCR4	Yes	2:136136056:C:T	1.697	0.0091	0.0025	2	136136056	136136056	C	T	intronic	ZRANB3	.	.	.	.	.
		35	CXCR4	Yes	2:136138627:A:G	1.782	0.011	0.036	2	136138627	136138627	A	G	intronic	ZRANB3	.	.	.	.	.
		35	CXCR4	Yes	2:136273578:T:C	1.897	0.0069	0.031	2	136273578	136273578	T	C	intronic	ZRANB3	.	.	.	.	.
		35	CXCR4	Yes	2:136313639:C:T	1.999	0.0056	0.00041	2	136313639	136313639	C	T	intronic	R3HDM1	.	.	.	.	.
		35	CXCR4	Yes	2:136322676:G:T	1.721	0.016	0.042	2	136322676	136322676	G	T	intronic	R3HDM1	.	.	.	.	.
		35	CXCR4	Yes	2:136381348:G:A	1.729	0.012	0.049	2	136381348	136381348	G	A	intronic	R3HDM1	.	.	.	.	.
		35	CXCR4	Yes	2:136389840:C:A	1.437	0.028	0.026	2	136389840	136389840	C	A	intronic	R3HDM1	.	.	.	.	.
		35	CXCR4	Yes	2:136393658:A:G	1.938	0.0036	0.00083	2	136393658	136393658	A	G	exonic	R3HDM1	.	nonsynonymous SNV	R3HDM1:NM_001282800:exon8:c.A640G:p.M214V,R3HDM1:NM_001282799:exon9:c.A676G:p.M226V,R3HDM1:NM_001282798:exon11:c.A808G:p.M270V,R3HDM1:NM_001354199:exon11:c.A808G:p.M270V,R3HDM1:NM_001354200:exon11:c.A808G:p.M270V,R3HDM1:NM_015361:exon11:c.A808G:p.M270V	ID=COSV51520564;OCCURENCE=2(large_intestine),2(haematopoietic_and_lymphoid_tissue),1(stomach),1(pancreas),2(lung),3(thyroid)	.
		35	CXCR4	Yes	2:136396300:T:C	1.912	0.0039	0.00098	2	136396300	136396300	T	C	intronic	R3HDM1	.	.	.	ID=COSV51525209;OCCURENCE=1(large_intestine),2(haematopoietic_and_lymphoid_tissue),1(lung)	.
		35	CXCR4	Yes	2:136401418:A:G	1.705	0.011	0.0011	2	136401418	136401418	A	G	intronic	R3HDM1	.	.	.	.	.
		35	CXCR4	Yes	2:136401843:C:T	1.963	0.0032	0.00078	2	136401843	136401843	C	T	intronic	R3HDM1	.	.	.	.	.
		35	CXCR4	Yes	2:136407078:T:C	1.659	0.013	0.0017	2	136407078	136407078	T	C	intronic	R3HDM1	.	.	.	.	.
		35	CXCR4	Yes	2:136407445:A:G	1.98	0.003	0.00075	2	136407445	136407445	A	G	intronic	R3HDM1	.	.	.	ID=COSV104384063;OCCURENCE=1(large_intestine)	.
		35	CXCR4	Yes	2:136407479:A:G	1.688	0.012	0.056	2	136407479	136407479	A	G	intronic	R3HDM1	.	.	.	ID=COSV51520989;OCCURENCE=1(central_nervous_system),1(bone)	.
		35	CXCR4	Yes	2:136411879:A:G	1.882	0.0041	0.0011	2	136411879	136411879	A	G	intronic	R3HDM1	.	.	.	.	.
		35	CXCR4	Yes	2:136412270:C:T	1.876	0.004	0.0012	2	136412270	136412270	C	T	intronic	R3HDM1	.	.	.	.	.
		35	CXCR4	Yes	2:136413244:T:C	1.831	0.0048	0.0013	2	136413244	136413244	T	C	intronic	R3HDM1	.	.	.	.	.
		35	CXCR4	Yes	2:136413847:T:C	1.856	0.0045	0.0012	2	136413847	136413847	T	C	intronic	R3HDM1	.	.	.	.	.
		35	CXCR4	Yes	2:136415217:A:G	1.889	0.0039	0.00094	2	136415217	136415217	A	G	intronic	R3HDM1	.	.	.	.	.
		35	CXCR4	Yes	2:136416533:G:A	1.594	0.017	0.0022	2	136416533	136416533	G	A	intronic	R3HDM1	.	.	.	.	.
		35	CXCR4	Yes	2:136420908:A:C	1.611	0.015	0.0027	2	136420908	136420908	A	C	intronic	R3HDM1	.	.	.	.	.
		35	CXCR4	Yes	2:136421323:A:G	1.379	0.044	0.023	2	136421323	136421323	A	G	intronic	R3HDM1	.	.	.	.	.
		35	CXCR4	Yes	2:136423904:C:T	2.192	0.0015	0.00043	2	136423904	136423904	C	T	intronic	R3HDM1	.	.	.	.	.
		35	CXCR4	Yes	2:136429366:T:C	1.792	0.0084	0.051	2	136429366	136429366	T	C	intronic	R3HDM1	.	.	.	.	.
		35	CXCR4	Yes	2:136429857:C:T	1.867	0.0043	0.0012	2	136429857	136429857	C	T	intronic	R3HDM1	.	.	.	.	.
		35	CXCR4	Yes	2:136433740:A:G	1.613	0.016	0.0022	2	136433740	136433740	A	G	intronic	R3HDM1	.	.	.	.	.
		35	CXCR4	Yes	2:136435526:C:T	2.152	0.0016	0.00057	2	136435526	136435526	C	T	intronic	R3HDM1	.	.	.	.	.
		35	CXCR4	Yes	2:136435736:T:C	2.126	0.0017	0.00065	2	136435736	136435736	T	C	intronic	R3HDM1	.	.	.	.	.
		35	CXCR4	Yes	2:136437615:A:G	1.842	0.0047	0.0013	2	136437615	136437615	A	G	intronic	R3HDM1	.	.	.	ID=COSV51530860;OCCURENCE=1(large_intestine)	.
		35	CXCR4	Yes	2:136440300:C:T	1.835	0.0049	0.0015	2	136440300	136440300	C	T	intronic	R3HDM1	.	.	.	.	.
		35	CXCR4	Yes	2:136443900:A:T	1.819	0.0052	0.0018	2	136443900	136443900	A	T	intronic	R3HDM1	.	.	.	.	.
		35	CXCR4	Yes	2:136444185:G:T	1.786	0.006	0.002	2	136444185	136444185	G	T	intronic	R3HDM1	.	.	.	.	.
		35	CXCR4	Yes	2:136444338:A:G	1.822	0.0051	0.0017	2	136444338	136444338	A	G	intronic	R3HDM1	.	.	.	.	.
		35	CXCR4	Yes	2:136449254:G:A	1.789	0.0059	0.0018	2	136449254	136449254	G	A	intronic	R3HDM1	.	.	.	.	.
		35	CXCR4	Yes	2:136451676:C:T	1.81	0.0055	0.0017	2	136451676	136451676	C	T	intronic	R3HDM1	.	.	.	.	.
		35	CXCR4	Yes	2:136459227:A:G	1.79	0.0057	0.0018	2	136459227	136459227	A	G	intronic	R3HDM1	.	.	.	.	.
		35	CXCR4	Yes	2:136463117:G:A	1.793	0.0058	0.002	2	136463117	136463117	G	A	intronic	R3HDM1	.	.	.	.	.
		35	CXCR4	Yes	2:136463454:C:T	1.782	0.0061	0.0021	2	136463454	136463454	C	T	intronic	R3HDM1	.	.	.	.	.
		35	CXCR4	Yes	2:136467119:C:T	1.759	0.0066	0.0024	2	136467119	136467119	C	T	intronic	R3HDM1	.	.	.	ID=COSV51525218;OCCURENCE=1(large_intestine),2(haematopoietic_and_lymphoid_tissue)	.
		35	CXCR4	Yes	2:136470219:C:T	1.5	0.022	0.003	2	136470219	136470219	C	T	intronic	R3HDM1	.	.	.	.	.
		35	CXCR4	Yes	2:136483355:G:T	1.563	0.018	0.0025	2	136483355	136483355	G	T	downstream	R3HDM1	dist=516	.	.	.	.
		35	CXCR4	Yes	2:136485971:T:C	1.351	0.04	0.023	2	136485971	136485971	T	C	intergenic	R3HDM1;LOC107985946	dist=3132;dist=12428	.	.	.	.
		35	CXCR4	Yes	2:136490731:G:A	1.311	0.039	0.02	2	136490731	136490731	G	A	intergenic	R3HDM1;LOC107985946	dist=7892;dist=7668	.	.	.	.
		35	CXCR4	Yes	2:136494985:C:T	1.673	0.016	0.0021	2	136494985	136494985	C	T	intergenic	R3HDM1;LOC107985946	dist=12146;dist=3414	.	.	.	.
		35	CXCR4	Yes	2:136497199:A:G	1.882	0.0091	0.0009	2	136497199	136497199	A	G	intergenic	R3HDM1;LOC107985946	dist=14360;dist=1200	.	.	.	.
		35	CXCR4	Yes	2:136501840:A:G	-1.368	0.043	0.061	2	136501840	136501840	A	G	intronic	UBXN4	.	.	.	.	.
		35	CXCR4	Yes	2:136505546:C:T	-1.461	0.036	0.038	2	136505546	136505546	C	T	intronic	UBXN4	.	.	.	.	.
		35	CXCR4	Yes	2:136511817:A:G	1.704	0.015	0.0031	2	136511817	136511817	A	G	exonic	UBXN4	.	synonymous SNV	UBXN4:NM_014607:exon4:c.A303G:p.E101E	ID=COSV55633547;OCCURENCE=1(breast),2(haematopoietic_and_lymphoid_tissue),1(stomach),1(prostate),1(thyroid)	.
		35	CXCR4	Yes	2:136513670:T:A	1.736	0.014	0.0028	2	136513670	136513670	T	A	intronic	UBXN4	.	.	.	.	.
		35	CXCR4	Yes	2:136515458:G:A	1.545	0.024	0.0058	2	136515458	136515458	G	A	intronic	UBXN4	.	.	.	.	.
		35	CXCR4	Yes	2:136516748:A:T	-1.413	0.041	0.046	2	136516748	136516748	A	T	intronic	UBXN4	.	.	.	.	.
		35	CXCR4	Yes	2:136516970:G:A	1.717	0.015	0.0029	2	136516970	136516970	G	A	intronic	UBXN4	.	.	.	.	.
		35	CXCR4	Yes	2:136522710:A:G	-1.39	0.044	0.05	2	136522710	136522710	A	G	intronic	UBXN4	.	.	.	.	.
		35	CXCR4	Yes	2:136525309:G:T	1.528	0.025	0.0062	2	136525309	136525309	G	T	intronic	UBXN4	.	.	.	.	.
		35	CXCR4	Yes	2:136528034:C:A	1.508	0.026	0.0065	2	136528034	136528034	C	A	intronic	UBXN4	.	.	.	.	.
		35	CXCR4	Yes	2:136532225:G:A	1.59	0.022	0.0056	2	136532225	136532225	G	A	intronic	UBXN4	.	.	.	.	.
		35	CXCR4	Yes	2:136535235:T:A	1.455	0.031	0.0096	2	136535235	136535235	T	A	intronic	UBXN4	.	.	.	.	.
		35	CXCR4	Yes	2:136536095:G:A	1.541	0.024	0.0056	2	136536095	136536095	G	A	intronic	UBXN4	.	.	.	.	.
		35	CXCR4	Yes	2:136544423:C:T	1.356	0.04	0.012	2	136544423	136544423	C	T	downstream	LCT	dist=997	.	.	.	.
		35	CXCR4	Yes	2:136544651:G:T	-2.136	0.0047	0.00064	2	136544651	136544651	G	T	downstream	LCT	dist=769	.	.	.	.
		35	CXCR4	Yes	2:136545844:C:G	-2.126	0.0049	0.00064	2	136545844	136545844	C	G	UTR3	LCT	NM_002299:c.*50G>C	.	.	.	.
		35	CXCR4	Yes	2:136546927:C:T	1.693	0.016	0.0031	2	136546927	136546927	C	T	intronic	LCT	.	.	.	.	.
		35	CXCR4	Yes	2:136552188:G:A	1.688	0.02	0.0034	2	136552188	136552188	G	A	intronic	LCT	.	.	.	ID=COSV51548309;OCCURENCE=1(lung)	.
		35	CXCR4	Yes	2:136552526:A:C	-2.17	0.0058	0.00068	2	136552526	136552526	A	C	intronic	LCT	.	.	.	.	.
		35	CXCR4	Yes	2:136553022:G:C	-2.161	0.0059	0.00088	2	136553022	136553022	G	C	intronic	LCT	.	.	.	.	.
		35	CXCR4	Yes	2:136554797:T:C	-2.163	0.0066	0.00071	2	136554797	136554797	T	C	intronic	LCT	.	.	.	.	.
		35	CXCR4	Yes	2:136554890:G:A	-2.154	0.0066	0.00068	2	136554890	136554890	G	A	intronic	LCT	.	.	.	.	.
		35	CXCR4	Yes	2:136555525:T:G	1.382	0.043	0.013	2	136555525	136555525	T	G	intronic	LCT	.	.	.	ID=COSV51548725;OCCURENCE=2(lung)	.
		35	CXCR4	Yes	2:136556182:T:C	-2.046	0.0098	0.00082	2	136556182	136556182	T	C	intronic	LCT	.	.	.	.	.
		35	CXCR4	Yes	2:136556480:G:A	1.607	0.017	0.005	2	136556480	136556480	G	A	intronic	LCT	.	.	.	.	.
		35	CXCR4	Yes	2:136560464:C:T	1.524	0.027	0.0061	2	136560464	136560464	C	T	intronic	LCT	.	.	.	.	.
		35	CXCR4	Yes	2:136561557:G:A	-1.563	0.043	0.01	2	136561557	136561557	G	A	exonic	LCT	.	synonymous SNV	LCT:NM_002299:exon11:c.C4606T:p.L1536L	.	.
		35	CXCR4	Yes	2:136571852:G:T	1.666	0.019	0.0027	2	136571852	136571852	G	T	intronic	LCT	.	.	.	.	.
		35	CXCR4	Yes	2:136572285:C:G	1.484	0.032	0.0067	2	136572285	136572285	C	G	intronic	LCT	.	.	.	.	.
		35	CXCR4	Yes	2:136582694:T:C	1.498	0.03	0.0062	2	136582694	136582694	T	C	intronic	LCT	.	.	.	.	.
		35	CXCR4	Yes	2:136582809:A:G	1.412	0.038	0.0079	2	136582809	136582809	A	G	intronic	LCT	.	.	.	.	.
		35	CXCR4	Yes	2:136584538:A:T	1.522	0.029	0.0058	2	136584538	136584538	A	T	intronic	LCT	.	.	.	.	.
		35	CXCR4	Yes	2:136585323:C:T	1.504	0.03	0.0058	2	136585323	136585323	C	T	intronic	LCT	.	.	.	.	.
		35	CXCR4	Yes	2:136586027:G:A	1.45	0.035	0.008	2	136586027	136586027	G	A	intronic	LCT	.	.	.	.	.
		35	CXCR4	Yes	2:136586183:C:T	1.455	0.034	0.0077	2	136586183	136586183	C	T	intronic	LCT	.	.	.	.	.
		35	CXCR4	Yes	2:136588031:C:A	1.597	0.021	0.0051	2	136588031	136588031	C	A	intronic	LCT	.	.	.	.	.
		35	CXCR4	Yes	2:136589278:G:A	-1.877	0.013	0.0032	2	136589278	136589278	G	A	intronic	LCT	.	.	.	.	.
		35	CXCR4	Yes	2:136589379:G:A	1.385	0.038	0.016	2	136589379	136589379	G	A	intronic	LCT	.	.	.	.	.
		35	CXCR4	Yes	2:136589612:C:G	-1.354	0.043	0.14	2	136589612	136589612	C	G	intronic	LCT	.	.	.	.	.
		35	CXCR4	Yes	2:136589741:G:A	1.414	0.035	0.013	2	136589741	136589741	G	A	intronic	LCT	.	.	.	.	.
		35	CXCR4	Yes	2:136590746:C:T	1.427	0.034	0.013	2	136590746	136590746	C	T	exonic	LCT	.	nonsynonymous SNV	LCT:NM_002299:exon2:c.G655A:p.V219I	ID=COSV51544338;OCCURENCE=1(breast),1(large_intestine),3(haematopoietic_and_lymphoid_tissue),2(urinary_tract)	.
		35	CXCR4	Yes	2:136593678:T:C	1.45	0.033	0.012	2	136593678	136593678	T	C	intronic	LCT	.	.	.	.	.
		35	CXCR4	Yes	2:136595706:G:A	1.422	0.035	0.011	2	136595706	136595706	G	A	upstream	LCT	dist=952	.	.	.	.
		35	CXCR4	Yes	2:136600662:T:A	1.477	0.034	0.0042	2	136600662	136600662	T	A	intronic	MCM6	.	.	.	.	.
		35	CXCR4	Yes	2:136602491:T:G	1.252	0.049	0.14	2	136602491	136602491	T	G	intronic	MCM6	.	.	.	ID=COSV51469736;OCCURENCE=1(central_nervous_system)	.
		35	CXCR4	Yes	2:136603276:T:C	-1.635	0.017	0.076	2	136603276	136603276	T	C	intronic	MCM6	.	.	.	.	.
		35	CXCR4	Yes	2:136603366:C:G	-1.367	0.039	0.18	2	136603366	136603366	C	G	intronic	MCM6	.	.	.	.	.
		35	CXCR4	Yes	2:136608231:G:A	-1.659	0.016	0.076	2	136608231	136608231	G	A	intronic	MCM6	.	.	.	.	.
		35	CXCR4	Yes	2:136608646:G:A	-1.842	0.0073	0.059	2	136608646	136608646	G	A	intronic	MCM6	.	.	.	.	.
		35	CXCR4	Yes	2:136609975:T:C	-1.627	0.019	0.079	2	136609975	136609975	T	C	intronic	MCM6	.	.	.	.	.
		35	CXCR4	Yes	2:136610598:A:G	-1.62	0.016	0.1	2	136610598	136610598	A	G	intronic	MCM6	.	.	.	ID=COSV51465813;OCCURENCE=2(large_intestine),1(lung)	.
		35	CXCR4	Yes	2:136611624:C:T	-1.59	0.018	0.11	2	136611624	136611624	C	T	intronic	MCM6	.	.	.	.	.
		35	CXCR4	Yes	2:136612036:G:A	1.525	0.027	0.01	2	136612036	136612036	G	A	intronic	MCM6	.	.	.	.	.
		35	CXCR4	Yes	2:136613780:G:A	-1.579	0.018	0.12	2	136613780	136613780	G	A	intronic	MCM6	.	.	.	.	.
		35	CXCR4	Yes	2:136614255:G:A	-1.618	0.016	0.1	2	136614255	136614255	G	A	intronic	MCM6	.	.	.	ID=COSV51466697;OCCURENCE=1(haematopoietic_and_lymphoid_tissue),3(lung)	.
		35	CXCR4	Yes	2:136614813:C:G	-1.604	0.017	0.11	2	136614813	136614813	C	G	intronic	MCM6	.	.	.	.	.
		35	CXCR4	Yes	2:136616754:C:T	-1.962	0.0048	0.038	2	136616754	136616754	C	T	intronic	MCM6	.	.	.	.	.
		35	CXCR4	Yes	2:136617477:G:A	1.451	0.045	0.0071	2	136617477	136617477	G	A	intronic	MCM6	.	.	.	.	.
		35	CXCR4	Yes	2:136617524:C:T	-1.62	0.016	0.1	2	136617524	136617524	C	T	intronic	MCM6	.	.	.	.	.
		35	CXCR4	Yes	2:136617805:C:T	-1.661	0.013	0.096	2	136617805	136617805	C	T	intronic	MCM6	.	.	.	.	.
		35	CXCR4	Yes	2:136618178:T:C	1.704	0.018	0.0038	2	136618178	136618178	T	C	intronic	MCM6	.	.	.	ID=COSV51467340;OCCURENCE=1(oesophagus)	.
		35	CXCR4	Yes	2:136618507:A:G	1.706	0.017	0.0038	2	136618507	136618507	A	G	intronic	MCM6	.	.	.	.	.
		35	CXCR4	Yes	2:136622216:T:C	-1.64	0.015	0.095	2	136622216	136622216	T	C	intronic	MCM6	.	.	.	.	.
		35	CXCR4	Yes	2:136622543:T:G	1.691	0.018	0.0041	2	136622543	136622543	T	G	intronic	MCM6	.	.	.	ID=COSV51466221;OCCURENCE=1(haematopoietic_and_lymphoid_tissue),1(lung)	.
		35	CXCR4	Yes	2:136624947:C:G	1.626	0.021	0.0056	2	136624947	136624947	C	G	intronic	MCM6	.	.	.	.	.
		35	CXCR4	Yes	2:136625113:A:C	1.677	0.019	0.0041	2	136625113	136625113	A	C	intronic	MCM6	.	.	.	ID=COSV51467352;OCCURENCE=1(oesophagus)	.
		35	CXCR4	Yes	2:136626078:A:G	1.694	0.018	0.0037	2	136626078	136626078	A	G	intronic	MCM6	.	.	.	ID=COSV51469205;OCCURENCE=1(lung)	.
		35	CXCR4	Yes	2:136628121:G:T	1.715	0.017	0.0036	2	136628121	136628121	G	T	intronic	MCM6	.	.	.	.	.
		35	CXCR4	Yes	2:136629911:G:A	-1.609	0.017	0.11	2	136629911	136629911	G	A	intronic	MCM6	.	.	.	.	.
		35	CXCR4	Yes	2:136630757:A:G	-1.611	0.016	0.11	2	136630757	136630757	A	G	intronic	MCM6	.	.	.	.	.
		35	CXCR4	Yes	2:136630989:A:G	-1.614	0.016	0.1	2	136630989	136630989	A	G	intronic	MCM6	.	.	.	.	.
		35	CXCR4	Yes	2:136631031:C:A	-1.605	0.017	0.11	2	136631031	136631031	C	A	intronic	MCM6	.	.	.	.	.
		35	CXCR4	Yes	2:136632300:A:C	1.623	0.022	0.005	2	136632300	136632300	A	C	intronic	MCM6	.	.	.	.	.
		35	CXCR4	Yes	2:136633771:T:C	1.466	0.026	0.17	2	136633771	136633771	T	C	intronic	MCM6	.	.	.	.	.
		35	CXCR4	Yes	2:136633962:G:A	1.62	0.023	0.0065	2	136633962	136633962	G	A	UTR5	MCM6	NM_005915:c.-27C>T	.	.	ID=COSV51466526;OCCURENCE=1(breast),1(large_intestine)	.
		35	CXCR4	Yes	2:136635343:C:G	1.485	0.031	0.0082	2	136635343	136635343	C	G	intergenic	MCM6;DARS1	dist=1330;dist=28108	.	.	.	.
		35	CXCR4	Yes	2:136636324:A:G	1.488	0.024	0.15	2	136636324	136636324	A	G	intergenic	MCM6;DARS1	dist=2311;dist=27127	.	.	.	.
		35	CXCR4	Yes	2:136638113:C:A	1.502	0.029	0.008	2	136638113	136638113	C	A	intergenic	MCM6;DARS1	dist=4100;dist=25338	.	.	.	.
		35	CXCR4	Yes	2:136638216:T:C	1.565	0.019	0.12	2	136638216	136638216	T	C	intergenic	MCM6;DARS1	dist=4203;dist=25235	.	.	.	.
		35	CXCR4	Yes	2:136640101:T:C	1.484	0.03	0.0086	2	136640101	136640101	T	C	intergenic	MCM6;DARS1	dist=6088;dist=23350	.	.	.	.
		35	CXCR4	Yes	2:136640233:A:G	1.604	0.016	0.11	2	136640233	136640233	A	G	intergenic	MCM6;DARS1	dist=6220;dist=23218	.	.	.	.
		35	CXCR4	Yes	2:136640787:T:G	1.418	0.035	0.013	2	136640787	136640787	T	G	intergenic	MCM6;DARS1	dist=6774;dist=22664	.	.	.	.
		35	CXCR4	Yes	2:136641593:C:G	1.464	0.032	0.0091	2	136641593	136641593	C	G	intergenic	MCM6;DARS1	dist=7580;dist=21858	.	.	.	.
		35	CXCR4	Yes	2:136641882:A:T	1.566	0.019	0.13	2	136641882	136641882	A	T	intergenic	MCM6;DARS1	dist=7869;dist=21569	.	.	.	.
		35	CXCR4	Yes	2:136643555:C:T	1.299	0.041	0.32	2	136643555	136643555	C	T	intergenic	MCM6;DARS1	dist=9542;dist=19896	.	.	.	.
		35	CXCR4	Yes	2:136658345:A:G	1.282	0.042	0.32	2	136658345	136658345	A	G	intergenic	MCM6;DARS1	dist=24332;dist=5106	.	.	.	.
		35	CXCR4	Yes	2:136665162:T:A	1.369	0.04	0.015	2	136665162	136665162	T	A	intronic	DARS1	.	.	.	.	.
		35	CXCR4	Yes	2:136665711:T:C	1.416	0.036	0.013	2	136665711	136665711	T	C	intronic	DARS1	.	.	.	.	.
		35	CXCR4	Yes	2:136667301:T:C	1.583	0.027	0.011	2	136667301	136667301	T	C	intronic	DARS1	.	.	.	.	.
		35	CXCR4	Yes	2:136668123:T:C	1.42	0.035	0.013	2	136668123	136668123	T	C	intronic	DARS1	.	.	.	.	.
		35	CXCR4	Yes	2:136670298:C:T	1.394	0.031	0.25	2	136670298	136670298	C	T	intronic	DARS1	.	.	.	.	.
		35	CXCR4	Yes	2:136673546:G:C	1.647	0.024	0.0044	2	136673546	136673546	G	C	intronic	DARS1	.	.	.	.	.
		35	CXCR4	Yes	2:136674028:A:G	1.671	0.02	0.0046	2	136674028	136674028	A	G	intronic	DARS1	.	.	.	.	.
		35	CXCR4	Yes	2:136680534:A:G	1.602	0.026	0.0099	2	136680534	136680534	A	G	intronic	DARS1	.	.	.	ID=COSV51537273;OCCURENCE=2(large_intestine)	.
		35	CXCR4	Yes	2:136682274:A:T	1.522	0.021	0.16	2	136682274	136682274	A	T	intronic	DARS1	.	.	.	.	.
		35	CXCR4	Yes	2:136685228:C:T	1.435	0.027	0.24	2	136685228	136685228	C	T	intronic	DARS1	.	.	.	.	.
		35	CXCR4	Yes	2:136690783:T:A	1.678	0.022	0.0045	2	136690783	136690783	T	A	intronic	DARS1	.	.	.	.	.
		35	CXCR4	Yes	2:136691737:A:G	1.408	0.036	0.018	2	136691737	136691737	A	G	intronic	DARS1	.	.	.	.	.
		35	CXCR4	Yes	2:136691825:T:C	1.576	0.018	0.1	2	136691825	136691825	T	C	intronic	DARS1	.	.	.	.	.
		35	CXCR4	Yes	2:136694905:T:C	1.422	0.035	0.015	2	136694905	136694905	T	C	intronic	DARS1	.	.	.	.	.
		35	CXCR4	Yes	2:136696138:A:G	1.43	0.028	0.23	2	136696138	136696138	A	G	intronic	DARS1	.	.	.	.	.
		35	CXCR4	Yes	2:136696608:A:C	1.415	0.036	0.015	2	136696608	136696608	A	C	intronic	DARS1	.	.	.	.	.
		35	CXCR4	Yes	2:136698098:C:T	1.597	0.017	0.095	2	136698098	136698098	C	T	intronic	DARS1	.	.	.	.	.
		35	CXCR4	Yes	2:136700024:T:A	1.448	0.037	0.013	2	136700024	136700024	T	A	intronic	DARS1	.	.	.	.	.
		35	CXCR4	Yes	2:136707480:A:G	1.425	0.035	0.013	2	136707480	136707480	A	G	intronic	DARS1	.	.	.	.	.
		35	CXCR4	Yes	2:136707982:T:C	1.964	0.0048	0.043	2	136707982	136707982	T	C	intronic	DARS1	.	.	.	.	.
		35	CXCR4	Yes	2:136714178:A:G	1.714	0.02	0.0038	2	136714178	136714178	A	G	intronic	DARS1	.	.	.	.	.
		35	CXCR4	Yes	2:136715324:T:C	1.642	0.024	0.0092	2	136715324	136715324	T	C	intronic	DARS1	.	.	.	.	.
		35	CXCR4	Yes	2:136719173:A:G	1.445	0.034	0.012	2	136719173	136719173	A	G	intronic	DARS1	.	.	.	.	.
		35	CXCR4	Yes	2:136721603:A:G	1.587	0.017	0.1	2	136721603	136721603	A	G	intronic	DARS1	.	.	.	.	.
		35	CXCR4	Yes	2:136721995:T:C	1.54	0.02	0.17	2	136721995	136721995	T	C	intronic	DARS1	.	.	.	.	.
		35	CXCR4	Yes	2:136723504:C:T	1.615	0.024	0.012	2	136723504	136723504	C	T	intronic	DARS1	.	.	.	.	.
		35	CXCR4	Yes	2:136740900:T:C	1.446	0.026	0.23	2	136740900	136740900	T	C	intronic	DARS1	.	.	.	.	.
		35	CXCR4	Yes	2:136755684:G:A	1.62	0.015	0.086	2	136755684	136755684	G	A	ncRNA_intronic	DARS-AS1	.	.	.	.	.
		35	CXCR4	Yes	2:136759379:A:G	1.673	0.022	0.0079	2	136759379	136759379	A	G	ncRNA_intronic	DARS-AS1	.	.	.	.	.
		35	CXCR4	Yes	2:136761175:C:G	1.651	0.024	0.0053	2	136761175	136761175	C	G	ncRNA_intronic	DARS-AS1	.	.	.	.	.
		35	CXCR4	Yes	2:136761853:A:G	1.65	0.024	0.0086	2	136761853	136761853	A	G	ncRNA_intronic	DARS-AS1	.	.	.	.	.
		35	CXCR4	Yes	2:136763242:A:G	1.451	0.034	0.011	2	136763242	136763242	A	G	ncRNA_intronic	DARS-AS1	.	.	.	.	.
		35	CXCR4	Yes	2:136765951:T:C	1.364	0.036	0.22	2	136765951	136765951	T	C	downstream	DARS-AS1	dist=839	.	.	.	.
		35	CXCR4	Yes	2:136773638:T:C	1.497	0.025	0.011	2	136773638	136773638	T	C	intergenic	DARS-AS1;CXCR4	dist=8526;dist=98281	.	.	.	.
		35	CXCR4	Yes	2:136775898:T:C	1.641	0.014	0.15	2	136775898	136775898	T	C	intergenic	DARS-AS1;CXCR4	dist=10786;dist=96021	.	.	.	.
		35	CXCR4	Yes	2:136783169:A:G	1.623	0.015	0.049	2	136783169	136783169	A	G	intergenic	DARS-AS1;CXCR4	dist=18057;dist=88750	.	.	.	.
		35	CXCR4	Yes	2:136784344:A:G	1.832	0.0074	0.08	2	136784344	136784344	A	G	intergenic	DARS-AS1;CXCR4	dist=19232;dist=87575	.	.	.	.
		35	CXCR4	Yes	2:136786651:T:A	2.046	0.0034	0.022	2	136786651	136786651	T	A	intergenic	DARS-AS1;CXCR4	dist=21539;dist=85268	.	.	.	.
		35	CXCR4	Yes	2:136787402:C:T	1.972	0.0045	0.058	2	136787402	136787402	C	T	intergenic	DARS-AS1;CXCR4	dist=22290;dist=84517	.	.	.	.
		35	CXCR4	Yes	2:136789259:G:A	2.302	0.0013	0.0092	2	136789259	136789259	G	A	intergenic	DARS-AS1;CXCR4	dist=24147;dist=82660	.	.	.	.
		35	CXCR4	Yes	2:136796019:A:G	1.649	0.014	0.019	2	136796019	136796019	A	G	intergenic	DARS-AS1;CXCR4	dist=30907;dist=75900	.	.	.	.
		35	CXCR4	Yes	2:136800195:C:T	1.565	0.018	0.028	2	136800195	136800195	C	T	intergenic	DARS-AS1;CXCR4	dist=35083;dist=71724	.	.	.	.
		35	CXCR4	Yes	2:136805401:T:C	-1.988	0.0046	0.019	2	136805401	136805401	T	C	intergenic	DARS-AS1;CXCR4	dist=40289;dist=66518	.	.	.	.
		35	CXCR4	Yes	2:136806218:G:A	-1.905	0.0064	0.025	2	136806218	136806218	G	A	intergenic	DARS-AS1;CXCR4	dist=41106;dist=65701	.	.	.	.
		35	CXCR4	Yes	2:136806774:G:A	-1.77	0.011	0.076	2	136806774	136806774	G	A	intergenic	DARS-AS1;CXCR4	dist=41662;dist=65145	.	.	.	.
		35	CXCR4	Yes	2:136806959:C:G	-1.837	0.0091	0.055	2	136806959	136806959	C	G	intergenic	DARS-AS1;CXCR4	dist=41847;dist=64960	.	.	.	.
		35	CXCR4	Yes	2:136806996:T:C	1.313	0.04	0.059	2	136806996	136806996	T	C	intergenic	DARS-AS1;CXCR4	dist=41884;dist=64923	.	.	.	.
		35	CXCR4	Yes	2:136808142:C:T	-1.937	0.0057	0.022	2	136808142	136808142	C	T	intergenic	DARS-AS1;CXCR4	dist=43030;dist=63777	.	.	.	.
		35	CXCR4	Yes	2:136808949:C:T	-2.223	0.0021	0.014	2	136808949	136808949	C	T	intergenic	DARS-AS1;CXCR4	dist=43837;dist=62970	.	.	.	.
		35	CXCR4	Yes	2:136809033:A:T	-2.207	0.0021	0.013	2	136809033	136809033	A	T	intergenic	DARS-AS1;CXCR4	dist=43921;dist=62886	.	.	.	.
		35	CXCR4	Yes	2:136811263:C:T	-1.922	0.0061	0.026	2	136811263	136811263	C	T	intergenic	DARS-AS1;CXCR4	dist=46151;dist=60656	.	.	.	.
		35	CXCR4	Yes	2:136812931:G:T	-1.496	0.025	0.12	2	136812931	136812931	G	T	intergenic	DARS-AS1;CXCR4	dist=47819;dist=58988	.	.	.	.
		35	CXCR4	Yes	2:136814109:G:A	1.281	0.044	0.069	2	136814109	136814109	G	A	intergenic	DARS-AS1;CXCR4	dist=48997;dist=57810	.	.	.	.
		35	CXCR4	Yes	2:136815388:C:T	1.392	0.034	0.11	2	136815388	136815388	C	T	intergenic	DARS-AS1;CXCR4	dist=50276;dist=56531	.	.	.	.
		35	CXCR4	Yes	2:136817088:C:T	-1.916	0.0065	0.046	2	136817088	136817088	C	T	intergenic	DARS-AS1;CXCR4	dist=51976;dist=54831	.	.	.	.
		35	CXCR4	Yes	2:136817616:C:A	-1.529	0.022	0.13	2	136817616	136817616	C	A	intergenic	DARS-AS1;CXCR4	dist=52504;dist=54303	.	.	.	.
		35	CXCR4	Yes	2:136817658:T:C	1.282	0.045	0.073	2	136817658	136817658	T	C	intergenic	DARS-AS1;CXCR4	dist=52546;dist=54261	.	.	.	.
		35	CXCR4	Yes	2:136817769:A:G	1.395	0.032	0.048	2	136817769	136817769	A	G	intergenic	DARS-AS1;CXCR4	dist=52657;dist=54150	.	.	.	.
		35	CXCR4	Yes	2:136818006:A:G	-1.879	0.0071	0.047	2	136818006	136818006	A	G	intergenic	DARS-AS1;CXCR4	dist=52894;dist=53913	.	.	.	.
		35	CXCR4	Yes	2:136818719:C:T	1.339	0.038	0.065	2	136818719	136818719	C	T	intergenic	DARS-AS1;CXCR4	dist=53607;dist=53200	.	.	.	.
		35	CXCR4	Yes	2:136820076:C:T	-1.959	0.0051	0.039	2	136820076	136820076	C	T	intergenic	DARS-AS1;CXCR4	dist=54964;dist=51843	.	.	.	.
		35	CXCR4	Yes	2:136820960:C:T	-1.902	0.0066	0.047	2	136820960	136820960	C	T	intergenic	DARS-AS1;CXCR4	dist=55848;dist=50959	.	.	.	.
		35	CXCR4	Yes	2:136825272:C:T	-2.044	0.0036	0.018	2	136825272	136825272	C	T	intergenic	DARS-AS1;CXCR4	dist=60160;dist=46647	.	.	.	.
		35	CXCR4	Yes	2:136854988:C:G	-1.714	0.023	0.021	2	136854988	136854988	C	G	intergenic	DARS-AS1;CXCR4	dist=89876;dist=16931	.	.	.	.
		35	CXCR4	Yes	2:136861267:A:C	2.57	0.0027	0.00044	2	136861267	136861267	A	C	intergenic	DARS-AS1;CXCR4	dist=96155;dist=10652	.	.	.	.
		35	CXCR4	Yes	2:136880385:T:C	2.629	0.0024	0.00041	2	136880385	136880385	T	C	intergenic	CXCR4;THSD7B	dist=4666;dist=642730	.	.	.	.
		35	CXCR4	Yes	2:136882105:C:T	2.574	0.0031	0.00052	2	136882105	136882105	C	T	intergenic	CXCR4;THSD7B	dist=6386;dist=641010	.	.	.	.
		35	CXCR4	Yes	2:136883432:G:A	2.606	0.0028	0.00047	2	136883432	136883432	G	A	intergenic	CXCR4;THSD7B	dist=7713;dist=639683	.	.	.	.
		35	CXCR4	Yes	2:136884461:C:T	2.59	0.0031	0.00052	2	136884461	136884461	C	T	intergenic	CXCR4;THSD7B	dist=8742;dist=638654	.	.	.	.
		35	CXCR4	Yes	2:136893864:C:T	3.231	0.00015	0.00018	2	136893864	136893864	C	T	intergenic	CXCR4;THSD7B	dist=18145;dist=629251	.	.	.	.
		35	CXCR4	Yes	2:136895508:A:G	3.05	0.00046	0.0017	2	136895508	136895508	A	G	intergenic	CXCR4;THSD7B	dist=19789;dist=627607	.	.	.	.
		35	CXCR4	Yes	2:136898078:A:G	3.064	0.00047	0.0016	2	136898078	136898078	A	G	intergenic	CXCR4;THSD7B	dist=22359;dist=625037	.	.	.	.
		35	CXCR4	Yes	2:136899116:G:T	2.974	0.0012	0.0026	2	136899116	136899116	G	T	intergenic	CXCR4;THSD7B	dist=23397;dist=623999	.	.	.	.
		35	CXCR4	Yes	2:136899859:C:T	1.733	0.021	0.015	2	136899859	136899859	C	T	intergenic	CXCR4;THSD7B	dist=24140;dist=623256	.	.	.	.
		35	CXCR4	Yes	2:136901513:C:T	2.965	0.0013	0.0027	2	136901513	136901513	C	T	intergenic	CXCR4;THSD7B	dist=25794;dist=621602	.	.	.	.
		35	CXCR4	Yes	2:136901587:G:T	3.036	0.00054	0.0019	2	136901587	136901587	G	T	intergenic	CXCR4;THSD7B	dist=25868;dist=621528	.	.	.	.
		35	CXCR4	Yes	2:136901607:A:G	2.98	0.0012	0.0026	2	136901607	136901607	A	G	intergenic	CXCR4;THSD7B	dist=25888;dist=621508	.	.	.	.
		35	CXCR4	Yes	2:136902666:C:T	2.991	0.0011	0.0024	2	136902666	136902666	C	T	intergenic	CXCR4;THSD7B	dist=26947;dist=620449	.	.	.	.
		35	CXCR4	Yes	2:136904848:C:T	2.195	0.0064	0.0099	2	136904848	136904848	C	T	intergenic	CXCR4;THSD7B	dist=29129;dist=618267	.	.	.	.
		35	CXCR4	Yes	2:136905697:C:A	3.146	0.00061	0.0013	2	136905697	136905697	C	A	intergenic	CXCR4;THSD7B	dist=29978;dist=617418	.	.	.	.
		35	CXCR4	Yes	2:136906640:T:C	3.041	0.001	0.002	2	136906640	136906640	T	C	intergenic	CXCR4;THSD7B	dist=30921;dist=616475	.	.	.	.
		35	CXCR4	Yes	2:136906692:G:A	-1.941	0.012	0.0076	2	136906692	136906692	G	A	intergenic	CXCR4;THSD7B	dist=30973;dist=616423	.	.	.	.
		35	CXCR4	Yes	2:136907129:C:T	2.374	0.0032	0.0046	2	136907129	136907129	C	T	intergenic	CXCR4;THSD7B	dist=31410;dist=615986	.	.	.	.
		35	CXCR4	Yes	2:136907170:A:C	2.989	0.0012	0.0024	2	136907170	136907170	A	C	intergenic	CXCR4;THSD7B	dist=31451;dist=615945	.	.	.	.
		35	CXCR4	Yes	2:136907682:G:A	3.06	0.00051	0.0017	2	136907682	136907682	G	A	intergenic	CXCR4;THSD7B	dist=31963;dist=615433	.	.	.	.
		35	CXCR4	Yes	2:136907790:C:T	2.993	0.0012	0.0024	2	136907790	136907790	C	T	intergenic	CXCR4;THSD7B	dist=32071;dist=615325	.	.	.	.
		35	CXCR4	Yes	2:136908062:G:C	3.089	0.00045	0.0015	2	136908062	136908062	G	C	intergenic	CXCR4;THSD7B	dist=32343;dist=615053	.	.	.	.
		35	CXCR4	Yes	2:136909137:C:T	2.239	0.0055	0.0087	2	136909137	136909137	C	T	intergenic	CXCR4;THSD7B	dist=33418;dist=613978	.	.	.	.
		35	CXCR4	Yes	2:136910273:G:A	3.082	0.0007	0.0016	2	136910273	136910273	G	A	intergenic	CXCR4;THSD7B	dist=34554;dist=612842	.	.	.	.
		35	CXCR4	Yes	2:136910690:T:A	3.081	0.00049	0.0015	2	136910690	136910690	T	A	intergenic	CXCR4;THSD7B	dist=34971;dist=612425	.	.	.	.
		35	CXCR4	Yes	2:136910834:T:C	3.085	0.0005	0.0014	2	136910834	136910834	T	C	intergenic	CXCR4;THSD7B	dist=35115;dist=612281	.	.	.	.
		35	CXCR4	Yes	2:136913375:C:T	3.105	0.00067	0.0017	2	136913375	136913375	C	T	intergenic	CXCR4;THSD7B	dist=37656;dist=609740	.	.	.	.
		35	CXCR4	Yes	2:136915698:C:A	-1.991	0.01	0.0062	2	136915698	136915698	C	A	intergenic	CXCR4;THSD7B	dist=39979;dist=607417	.	.	.	.
		35	CXCR4	Yes	2:136917330:A:G	2.742	0.0016	0.0037	2	136917330	136917330	A	G	intergenic	CXCR4;THSD7B	dist=41611;dist=605785	.	.	.	.
		35	CXCR4	Yes	2:136917355:G:C	2.491	0.0037	0.0097	2	136917355	136917355	G	C	intergenic	CXCR4;THSD7B	dist=41636;dist=605760	.	.	.	.
		35	CXCR4	Yes	2:136918828:G:A	2.721	0.0017	0.0043	2	136918828	136918828	G	A	intergenic	CXCR4;THSD7B	dist=43109;dist=604287	.	.	.	.
		35	CXCR4	Yes	2:136919181:G:A	2.443	0.0025	0.0033	2	136919181	136919181	G	A	intergenic	CXCR4;THSD7B	dist=43462;dist=603934	.	.	.	.
		35	CXCR4	Yes	2:136919236:T:C	1.836	0.015	0.01	2	136919236	136919236	T	C	intergenic	CXCR4;THSD7B	dist=43517;dist=603879	.	.	.	.
		35	CXCR4	Yes	2:136921703:T:A	2.535	0.0086	0.0071	2	136921703	136921703	T	A	intergenic	CXCR4;THSD7B	dist=45984;dist=601412	.	.	.	.
		35	CXCR4	Yes	2:136922672:T:C	2.505	0.01	0.0085	2	136922672	136922672	T	C	intergenic	CXCR4;THSD7B	dist=46953;dist=600443	.	.	.	.
		35	CXCR4	Yes	2:136922932:C:T	2.547	0.0085	0.0056	2	136922932	136922932	C	T	intergenic	CXCR4;THSD7B	dist=47213;dist=600183	.	.	.	.
		35	CXCR4	Yes	2:136923155:T:C	2.489	0.0084	0.0082	2	136923155	136923155	T	C	intergenic	CXCR4;THSD7B	dist=47436;dist=599960	.	.	.	.
		35	CXCR4	Yes	2:136923693:C:T	2.545	0.0079	0.0069	2	136923693	136923693	C	T	intergenic	CXCR4;THSD7B	dist=47974;dist=599422	.	.	.	.
		35	CXCR4	Yes	2:136923793:C:T	2.421	0.0028	0.0033	2	136923793	136923793	C	T	intergenic	CXCR4;THSD7B	dist=48074;dist=599322	.	.	.	.
		35	CXCR4	Yes	2:136924156:A:G	2.561	0.0075	0.0066	2	136924156	136924156	A	G	intergenic	CXCR4;THSD7B	dist=48437;dist=598959	.	.	.	.
		35	CXCR4	Yes	2:136925439:T:C	2.736	0.01	0.0039	2	136925439	136925439	T	C	intergenic	CXCR4;THSD7B	dist=49720;dist=597676	.	.	.	.
		35	CXCR4	Yes	2:136926222:T:C	2.948	0.0019	0.0013	2	136926222	136926222	T	C	intergenic	CXCR4;THSD7B	dist=50503;dist=596893	.	.	.	.
		35	CXCR4	Yes	2:136927094:T:G	2.943	0.0022	0.0013	2	136927094	136927094	T	G	intergenic	CXCR4;THSD7B	dist=51375;dist=596021	.	.	.	.
		35	CXCR4	Yes	2:136927557:A:C	3.028	0.0012	0.0015	2	136927557	136927557	A	C	intergenic	CXCR4;THSD7B	dist=51838;dist=595558	.	.	.	.
		35	CXCR4	Yes	2:136928320:C:T	2.862	0.0039	0.0017	2	136928320	136928320	C	T	intergenic	CXCR4;THSD7B	dist=52601;dist=594795	.	.	.	.
		35	CXCR4	Yes	2:136929076:A:G	2.948	0.0027	0.0013	2	136929076	136929076	A	G	intergenic	CXCR4;THSD7B	dist=53357;dist=594039	.	.	.	.
		35	CXCR4	Yes	2:136929282:C:T	2.209	0.0056	0.0079	2	136929282	136929282	C	T	intergenic	CXCR4;THSD7B	dist=53563;dist=593833	.	.	.	.
		35	CXCR4	Yes	2:136929883:A:G	1.677	0.026	0.021	2	136929883	136929883	A	G	intergenic	CXCR4;THSD7B	dist=54164;dist=593232	.	.	.	.
		35	CXCR4	Yes	2:136930232:C:A	2.883	0.0036	0.0016	2	136930232	136930232	C	A	intergenic	CXCR4;THSD7B	dist=54513;dist=592883	.	.	.	.
		35	CXCR4	Yes	2:136930556:A:G	1.712	0.022	0.017	2	136930556	136930556	A	G	intergenic	CXCR4;THSD7B	dist=54837;dist=592559	.	.	.	.
		35	CXCR4	Yes	2:136930587:T:C	1.71	0.023	0.017	2	136930587	136930587	T	C	intergenic	CXCR4;THSD7B	dist=54868;dist=592528	.	.	.	.
		35	CXCR4	Yes	2:136932321:A:C	2.993	0.0024	0.00097	2	136932321	136932321	A	C	intergenic	CXCR4;THSD7B	dist=56602;dist=590794	.	.	.	.
		35	CXCR4	Yes	2:136934449:A:C	1.706	0.024	0.019	2	136934449	136934449	A	C	intergenic	CXCR4;THSD7B	dist=58730;dist=588666	.	.	.	.
		35	CXCR4	Yes	2:136934529:G:C	2.394	0.016	0.015	2	136934529	136934529	G	C	intergenic	CXCR4;THSD7B	dist=58810;dist=588586	.	.	.	.
		35	CXCR4	Yes	2:136935394:G:A	2.932	0.0038	0.00092	2	136935394	136935394	G	A	intergenic	CXCR4;THSD7B	dist=59675;dist=587721	.	.	.	.
		35	CXCR4	Yes	2:136939437:C:T	2.958	0.0023	0.0017	2	136939437	136939437	C	T	intergenic	CXCR4;THSD7B	dist=63718;dist=583678	.	.	.	.
		35	CXCR4	Yes	2:136940662:G:A	2.553	0.0084	0.0055	2	136940662	136940662	G	A	intergenic	CXCR4;THSD7B	dist=64943;dist=582453	.	.	.	.
		35	CXCR4	Yes	2:136945029:C:T	2.955	0.0026	0.0017	2	136945029	136945029	C	T	intergenic	CXCR4;THSD7B	dist=69310;dist=578086	.	.	.	.
		35	CXCR4	Yes	2:136946042:G:T	2.642	0.0062	0.0038	2	136946042	136946042	G	T	intergenic	CXCR4;THSD7B	dist=70323;dist=577073	.	.	.	.
		35	CXCR4	Yes	2:136946433:A:G	2.978	0.0021	0.0014	2	136946433	136946433	A	G	intergenic	CXCR4;THSD7B	dist=70714;dist=576682	.	.	.	.
		35	CXCR4	Yes	2:136948711:A:G	2.968	0.0022	0.0015	2	136948711	136948711	A	G	intergenic	CXCR4;THSD7B	dist=72992;dist=574404	.	.	.	.
		35	CXCR4	Yes	2:136949744:G:A	2.994	0.0021	0.0015	2	136949744	136949744	G	A	intergenic	CXCR4;THSD7B	dist=74025;dist=573371	.	.	.	.
		35	CXCR4	Yes	2:136958593:T:C	2.813	0.0037	0.0031	2	136958593	136958593	T	C	intergenic	CXCR4;THSD7B	dist=82874;dist=564522	.	.	.	.
		35	CXCR4	Yes	2:136960483:C:T	3.139	0.0017	0.00045	2	136960483	136960483	C	T	intergenic	CXCR4;THSD7B	dist=84764;dist=562632	.	.	.	.
		35	CXCR4	Yes	2:136961419:A:G	2.472	0.0024	0.0032	2	136961419	136961419	A	G	intergenic	CXCR4;THSD7B	dist=85700;dist=561696	.	.	.	.
		35	CXCR4	Yes	2:136963072:C:T	1.662	0.03	0.018	2	136963072	136963072	C	T	intergenic	CXCR4;THSD7B	dist=87353;dist=560043	.	.	.	.
		35	CXCR4	Yes	2:136963494:C:A	2.784	0.0046	0.0035	2	136963494	136963494	C	A	intergenic	CXCR4;THSD7B	dist=87775;dist=559621	.	.	.	.
		35	CXCR4	Yes	2:136963794:G:A	-1.829	0.021	0.014	2	136963794	136963794	G	A	intergenic	CXCR4;THSD7B	dist=88075;dist=559321	.	.	.	.
		35	CXCR4	Yes	2:136968417:G:A	2.705	0.0045	0.0025	2	136968417	136968417	G	A	intergenic	CXCR4;THSD7B	dist=92698;dist=554698	.	.	.	.
		35	CXCR4	Yes	2:136968475:G:A	2.724	0.0041	0.0023	2	136968475	136968475	G	A	intergenic	CXCR4;THSD7B	dist=92756;dist=554640	.	.	.	.
		35	CXCR4	Yes	2:136973781:A:G	1.69	0.029	0.02	2	136973781	136973781	A	G	intergenic	CXCR4;THSD7B	dist=98062;dist=549334	.	.	.	.
		35	CXCR4	Yes	2:136973798:A:T	2.01	0.02	0.02	2	136973798	136973798	A	T	intergenic	CXCR4;THSD7B	dist=98079;dist=549317	.	.	.	.
		35	CXCR4	Yes	2:136974687:A:G	2.908	0.0046	0.0013	2	136974687	136974687	A	G	intergenic	CXCR4;THSD7B	dist=98968;dist=548428	.	.	.	.
		35	CXCR4	Yes	2:136976255:T:C	1.842	0.02	0.011	2	136976255	136976255	T	C	intergenic	CXCR4;THSD7B	dist=100536;dist=546860	.	.	.	.
		35	CXCR4	Yes	2:136979530:G:A	-3.113	0.00039	0.00024	2	136979530	136979530	G	A	intergenic	CXCR4;THSD7B	dist=103811;dist=543585	.	.	.	.
		35	CXCR4	Yes	2:136981210:C:T	-3.123	0.00028	0.00024	2	136981210	136981210	C	T	intergenic	CXCR4;THSD7B	dist=105491;dist=541905	.	.	.	.
		35	CXCR4	Yes	2:136986460:T:C	2.912	0.00075	0.00035	2	136986460	136986460	T	C	intergenic	CXCR4;THSD7B	dist=110741;dist=536655	.	.	.	.
		35	CXCR4	Yes	2:136988126:C:A	2.869	0.00089	0.00035	2	136988126	136988126	C	A	intergenic	CXCR4;THSD7B	dist=112407;dist=534989	.	.	.	.
		35	CXCR4	Yes	2:136989616:G:T	2.853	0.00091	0.00046	2	136989616	136989616	G	T	intergenic	CXCR4;THSD7B	dist=113897;dist=533499	.	.	.	.
		35	CXCR4	Yes	2:136991517:C:G	-3.123	0.00025	0.00024	2	136991517	136991517	C	G	intergenic	CXCR4;THSD7B	dist=115798;dist=531598	.	.	.	.
		35	CXCR4	Yes	2:136991807:C:T	2.826	0.0011	0.00052	2	136991807	136991807	C	T	intergenic	CXCR4;THSD7B	dist=116088;dist=531308	.	.	.	.
		35	CXCR4	Yes	2:136994454:C:T	-3.161	0.00023	0.00022	2	136994454	136994454	C	T	intergenic	CXCR4;THSD7B	dist=118735;dist=528661	.	.	.	.
		35	CXCR4	Yes	2:136996822:G:A	-2.527	0.0016	0.0027	2	136996822	136996822	G	A	intergenic	CXCR4;THSD7B	dist=121103;dist=526293	.	.	.	.
		35	CXCR4	Yes	2:136998064:C:T	-2.51	0.0017	0.003	2	136998064	136998064	C	T	intergenic	CXCR4;THSD7B	dist=122345;dist=525051	.	.	.	.
		35	CXCR4	Yes	2:136998366:C:G	2.438	0.0052	0.0062	2	136998366	136998366	C	G	intergenic	CXCR4;THSD7B	dist=122647;dist=524749	.	.	.	.
		35	CXCR4	Yes	2:136998394:C:T	-2.555	0.0014	0.0024	2	136998394	136998394	C	T	intergenic	CXCR4;THSD7B	dist=122675;dist=524721	.	.	.	.
		35	CXCR4	Yes	2:136998609:A:G	-2.533	0.0016	0.0027	2	136998609	136998609	A	G	intergenic	CXCR4;THSD7B	dist=122890;dist=524506	.	.	.	.
		35	CXCR4	Yes	2:136998650:C:G	-2.525	0.0016	0.0027	2	136998650	136998650	C	G	intergenic	CXCR4;THSD7B	dist=122931;dist=524465	.	.	.	.
		35	CXCR4	Yes	2:136998759:G:A	-2.533	0.0016	0.0026	2	136998759	136998759	G	A	intergenic	CXCR4;THSD7B	dist=123040;dist=524356	.	.	.	.
		35	CXCR4	Yes	2:137000083:C:T	2.444	0.0052	0.0057	2	137000083	137000083	C	T	intergenic	CXCR4;THSD7B	dist=124364;dist=523032	.	.	.	.
		35	CXCR4	Yes	2:137002549:T:C	2.552	0.0065	0.0032	2	137002549	137002549	T	C	intergenic	CXCR4;THSD7B	dist=126830;dist=520566	.	.	.	.
		35	CXCR4	Yes	2:137002647:T:C	2.56	0.0038	0.0032	2	137002647	137002647	T	C	intergenic	CXCR4;THSD7B	dist=126928;dist=520468	.	.	.	.
		35	CXCR4	Yes	2:137006198:C:T	-2.993	0.00058	0.00042	2	137006198	137006198	C	T	intergenic	CXCR4;THSD7B	dist=130479;dist=516917	.	.	.	.
		35	CXCR4	Yes	2:137007429:C:T	-3.054	0.00041	0.00033	2	137007429	137007429	C	T	intergenic	CXCR4;THSD7B	dist=131710;dist=515686	.	.	.	.
		35	CXCR4	Yes	2:137007943:G:T	1.866	0.047	0.019	2	137007943	137007943	G	T	intergenic	CXCR4;THSD7B	dist=132224;dist=515172	.	.	.	.
		35	CXCR4	Yes	2:137008098:C:T	2.309	0.01	0.0082	2	137008098	137008098	C	T	intergenic	CXCR4;THSD7B	dist=132379;dist=515017	.	.	.	.
		35	CXCR4	Yes	2:137008235:C:T	-3.138	0.00028	0.00024	2	137008235	137008235	C	T	intergenic	CXCR4;THSD7B	dist=132516;dist=514880	.	.	.	.
		35	CXCR4	Yes	2:137009006:A:G	2.483	0.0051	0.0041	2	137009006	137009006	A	G	intergenic	CXCR4;THSD7B	dist=133287;dist=514109	.	.	.	.
		35	CXCR4	Yes	2:137012402:G:A	2.293	0.011	0.0091	2	137012402	137012402	G	A	intergenic	CXCR4;THSD7B	dist=136683;dist=510713	.	.	.	.
		35	CXCR4	Yes	2:137013606:C:T	-3.101	0.00031	0.00032	2	137013606	137013606	C	T	intergenic	CXCR4;THSD7B	dist=137887;dist=509509	.	.	.	.
		35	CXCR4	Yes	2:137013901:C:T	-3.11	0.0003	0.00032	2	137013901	137013901	C	T	intergenic	CXCR4;THSD7B	dist=138182;dist=509214	.	.	.	.
		35	CXCR4	Yes	2:137014023:C:G	-3.108	0.00031	0.00032	2	137014023	137014023	C	G	intergenic	CXCR4;THSD7B	dist=138304;dist=509092	.	.	.	.
		35	CXCR4	Yes	2:137014611:C:T	-3.054	0.00041	0.00041	2	137014611	137014611	C	T	intergenic	CXCR4;THSD7B	dist=138892;dist=508504	.	.	.	.
		35	CXCR4	Yes	2:137015991:G:A	-3.117	0.0003	0.00031	2	137015991	137015991	G	A	intergenic	CXCR4;THSD7B	dist=140272;dist=507124	.	.	.	.
		35	CXCR4	Yes	2:137017919:A:G	2.327	0.0096	0.007	2	137017919	137017919	A	G	intergenic	CXCR4;THSD7B	dist=142200;dist=505196	.	.	.	.
		35	CXCR4	Yes	2:137020231:G:A	-3.086	0.00038	0.00035	2	137020231	137020231	G	A	intergenic	CXCR4;THSD7B	dist=144512;dist=502884	.	.	.	.
		35	CXCR4	Yes	2:137020304:T:A	2.175	0.018	0.011	2	137020304	137020304	T	A	intergenic	CXCR4;THSD7B	dist=144585;dist=502811	.	.	.	.
		35	CXCR4	Yes	2:137021263:G:A	-3.041	0.00042	0.00046	2	137021263	137021263	G	A	intergenic	CXCR4;THSD7B	dist=145544;dist=501852	.	.	.	.
		35	CXCR4	Yes	2:137022146:G:T	2.325	0.0092	0.0069	2	137022146	137022146	G	T	intergenic	CXCR4;THSD7B	dist=146427;dist=500969	.	.	.	.
		35	CXCR4	Yes	2:137022155:G:C	2.342	0.0087	0.0064	2	137022155	137022155	G	C	intergenic	CXCR4;THSD7B	dist=146436;dist=500960	.	.	.	.
		35	CXCR4	Yes	2:137022986:A:T	-3.119	0.0003	0.00031	2	137022986	137022986	A	T	intergenic	CXCR4;THSD7B	dist=147267;dist=500129	.	.	.	.
		35	CXCR4	Yes	2:137023250:C:T	2.264	0.012	0.0095	2	137023250	137023250	C	T	intergenic	CXCR4;THSD7B	dist=147531;dist=499865	.	.	.	.
		35	CXCR4	Yes	2:137023294:T:C	2.239	0.013	0.01	2	137023294	137023294	T	C	intergenic	CXCR4;THSD7B	dist=147575;dist=499821	.	.	.	.
		35	CXCR4	Yes	2:137023907:A:C	2.727	0.0022	0.00081	2	137023907	137023907	A	C	intergenic	CXCR4;THSD7B	dist=148188;dist=499208	.	.	.	.
		35	CXCR4	Yes	2:137024329:C:T	-3.058	0.00043	0.0004	2	137024329	137024329	C	T	intergenic	CXCR4;THSD7B	dist=148610;dist=498786	.	.	.	.
		35	CXCR4	Yes	2:137027680:A:G	-3.174	0.00024	0.00025	2	137027680	137027680	A	G	intergenic	CXCR4;THSD7B	dist=151961;dist=495435	.	.	.	.
		35	CXCR4	Yes	2:137028225:A:C	2.155	0.015	0.013	2	137028225	137028225	A	C	intergenic	CXCR4;THSD7B	dist=152506;dist=494890	.	.	.	.
		35	CXCR4	Yes	2:137029668:A:G	-3.175	0.00024	0.00025	2	137029668	137029668	A	G	intergenic	CXCR4;THSD7B	dist=153949;dist=493447	.	.	.	.
		35	CXCR4	Yes	2:137031407:T:C	2.258	0.011	0.011	2	137031407	137031407	T	C	intergenic	CXCR4;THSD7B	dist=155688;dist=491708	.	.	.	.
		35	CXCR4	Yes	2:137033561:G:A	2.828	0.0016	0.00041	2	137033561	137033561	G	A	intergenic	CXCR4;THSD7B	dist=157842;dist=489554	.	.	.	.
		35	CXCR4	Yes	2:137034323:T:C	3.18	0.00036	0.00056	2	137034323	137034323	T	C	intergenic	CXCR4;THSD7B	dist=158604;dist=488792	.	.	.	.
		35	CXCR4	Yes	2:137036234:T:C	3.097	0.00047	0.00047	2	137036234	137036234	T	C	intergenic	CXCR4;THSD7B	dist=160515;dist=486881	.	.	.	.
		35	CXCR4	Yes	2:137037119:C:T	3.139	0.00046	0.00041	2	137037119	137037119	C	T	intergenic	CXCR4;THSD7B	dist=161400;dist=485996	.	.	.	.
		35	CXCR4	Yes	2:137037386:G:A	-3.008	0.0008	0.0008	2	137037386	137037386	G	A	intergenic	CXCR4;THSD7B	dist=161667;dist=485729	.	.	.	.
		35	CXCR4	Yes	2:137038542:A:T	-3.03	0.00051	0.0014	2	137038542	137038542	A	T	intergenic	CXCR4;THSD7B	dist=162823;dist=484573	.	.	.	.
		35	CXCR4	Yes	2:137038717:A:G	-3.027	0.00063	0.0013	2	137038717	137038717	A	G	intergenic	CXCR4;THSD7B	dist=162998;dist=484398	.	.	.	.
		35	CXCR4	Yes	2:137038971:C:T	-1.889	0.038	0.014	2	137038971	137038971	C	T	intergenic	CXCR4;THSD7B	dist=163252;dist=484144	.	.	.	.
		35	CXCR4	Yes	2:137041366:C:G	3.229	0.00022	0.00023	2	137041366	137041366	C	G	intergenic	CXCR4;THSD7B	dist=165647;dist=481749	.	.	.	.
		36	LY75	No	2:160356371:A:G	2.786	0.0075	8.4e-05	2	160356371	160356371	A	G	intronic	BAZ2B	.	.	.	.	.
		36	LY75	No	2:160357946:C:T	2.813	0.0069	7.6e-05	2	160357946	160357946	C	T	intronic	BAZ2B	.	.	.	.	.
		36	LY75	No	2:160358710:G:C	2.883	0.0054	6e-05	2	160358710	160358710	G	C	intronic	BAZ2B	.	.	.	.	.
		36	LY75	No	2:160359204:A:T	2.809	0.0069	7e-05	2	160359204	160359204	A	T	intronic	BAZ2B	.	.	.	.	.
		36	LY75	No	2:160368787:T:C	2.828	0.0066	7.3e-05	2	160368787	160368787	T	C	intronic	BAZ2B	.	.	.	.	.
		36	LY75	No	2:160374457:G:A	2.825	0.0063	8.5e-05	2	160374457	160374457	G	A	intronic	BAZ2B	.	.	.	.	.
		36	LY75	No	2:160411254:T:A	-2.387	0.033	0.0001	2	160411254	160411254	T	A	intronic	BAZ2B	.	.	.	.	.
		36	LY75	No	2:160417540:A:G	3.299	0.0011	9.4e-06	2	160417540	160417540	A	G	intronic	BAZ2B	.	.	.	.	.
		36	LY75	No	2:160418171:C:G	3.31	0.001	8.8e-06	2	160418171	160418171	C	G	intronic	BAZ2B	.	.	.	.	.
		36	LY75	No	2:160418653:T:C	3.171	0.002	1.9e-05	2	160418653	160418653	T	C	intronic	BAZ2B	.	.	.	.	.
		36	LY75	No	2:160424594:G:T	-3.151	0.0022	1.4e-05	2	160424594	160424594	G	T	intronic	BAZ2B	.	.	.	.	.
		36	LY75	No	2:160425965:G:A	-3.146	0.0023	1.4e-05	2	160425965	160425965	G	A	intronic	BAZ2B	.	.	.	.	.
		36	LY75	No	2:160426230:G:C	-3.157	0.0022	1.4e-05	2	160426230	160426230	G	C	intronic	BAZ2B	.	.	.	.	.
		36	LY75	No	2:160426727:G:A	-3.09	0.0032	1.9e-05	2	160426727	160426727	G	A	intronic	BAZ2B	.	.	.	.	.
		36	LY75	No	2:160426824:C:T	-3.108	0.0027	1.6e-05	2	160426824	160426824	C	T	intronic	BAZ2B	.	.	.	.	.
		36	LY75	No	2:160427391:G:T	-3.156	0.0022	1.5e-05	2	160427391	160427391	G	T	intronic	BAZ2B	.	.	.	.	.
		36	LY75	No	2:160427608:G:A	-3.109	0.0027	1.7e-05	2	160427608	160427608	G	A	intronic	BAZ2B	.	.	.	.	.
		36	LY75	No	2:160427646:C:T	-2.994	0.0029	0.00015	2	160427646	160427646	C	T	intronic	BAZ2B	.	.	.	.	.
		36	LY75	No	2:160428123:A:C	-3.108	0.0027	1.7e-05	2	160428123	160428123	A	C	intronic	BAZ2B	.	.	.	.	.
		36	LY75	No	2:160428423:G:A	-3.124	0.0025	1.6e-05	2	160428423	160428423	G	A	intronic	BAZ2B	.	.	.	.	.
		36	LY75	No	2:160428587:C:T	-3.137	0.0024	1.5e-05	2	160428587	160428587	C	T	intronic	BAZ2B	.	.	.	.	.
		36	LY75	No	2:160429560:C:G	-3.131	0.0024	1.6e-05	2	160429560	160429560	C	G	intronic	BAZ2B	.	.	.	.	.
		36	LY75	No	2:160429966:T:G	-3.136	0.0024	1.5e-05	2	160429966	160429966	T	G	intronic	BAZ2B	.	.	.	.	.
		36	LY75	No	2:160430127:A:G	-3.209	0.0014	1.5e-05	2	160430127	160430127	A	G	intronic	BAZ2B	.	.	.	ID=COSV58595296;OCCURENCE=1(pancreas)	.
		36	LY75	No	2:160433666:G:C	-3.22	0.0013	1.7e-05	2	160433666	160433666	G	C	intronic	BAZ2B	.	.	.	.	.
		36	LY75	No	2:160436579:G:C	-3.237	0.0013	1.3e-05	2	160436579	160436579	G	C	intronic	BAZ2B	.	.	.	.	.
		36	LY75	No	2:160439051:C:T	-3.116	0.0026	1.8e-05	2	160439051	160439051	C	T	intronic	BAZ2B	.	.	.	.	.
		36	LY75	No	2:160439689:G:A	-3.107	0.0026	2e-05	2	160439689	160439689	G	A	intronic	BAZ2B	.	.	.	.	.
		36	LY75	No	2:160440515:G:A	-3.125	0.0024	1.8e-05	2	160440515	160440515	G	A	intronic	BAZ2B	.	.	.	.	.
		36	LY75	No	2:160441145:G:C	-3.097	0.0026	2.1e-05	2	160441145	160441145	G	C	intronic	BAZ2B	.	.	.	.	.
		36	LY75	No	2:160441458:T:C	-3.099	0.0026	2e-05	2	160441458	160441458	T	C	intronic	BAZ2B	.	.	.	.	.
		36	LY75	No	2:160441534:G:A	-3.129	0.0024	1.7e-05	2	160441534	160441534	G	A	intronic	BAZ2B	.	.	.	.	.
		36	LY75	No	2:160442065:G:A	2.275	0.039	0.00013	2	160442065	160442065	G	A	intronic	BAZ2B	.	.	.	.	.
		36	LY75	No	2:160444320:T:C	-3.112	0.0024	2.1e-05	2	160444320	160444320	T	C	intronic	BAZ2B	.	.	.	.	.
		36	LY75	No	2:160445749:C:T	-3.074	0.003	2.3e-05	2	160445749	160445749	C	T	intronic	BAZ2B	.	.	.	.	.
		36	LY75	No	2:160445837:C:G	-3.051	0.0033	2.3e-05	2	160445837	160445837	C	G	intronic	BAZ2B	.	.	.	.	.
		36	LY75	No	2:160446205:T:A	-3.122	0.0024	1.8e-05	2	160446205	160446205	T	A	intronic	BAZ2B	.	.	.	.	.
		36	LY75	No	2:160446586:A:T	-3.159	0.002	1.8e-05	2	160446586	160446586	A	T	intronic	BAZ2B	.	.	.	.	.
		36	LY75	No	2:160446963:G:A	-3.123	0.0023	2.1e-05	2	160446963	160446963	G	A	intronic	BAZ2B	.	.	.	.	.
		36	LY75	No	2:160447346:A:G	-3.112	0.0025	2e-05	2	160447346	160447346	A	G	intronic	BAZ2B	.	.	.	.	.
		36	LY75	No	2:160447624:A:T	-3.097	0.0026	2.2e-05	2	160447624	160447624	A	T	intronic	BAZ2B	.	.	.	.	.
		36	LY75	No	2:160448720:T:C	-3.126	0.0023	2e-05	2	160448720	160448720	T	C	intronic	BAZ2B	.	.	.	.	.
		36	LY75	No	2:160449406:A:G	-3.117	0.0025	1.8e-05	2	160449406	160449406	A	G	intronic	BAZ2B	.	.	.	.	.
		36	LY75	No	2:160449453:A:C	-3.125	0.0024	1.8e-05	2	160449453	160449453	A	C	intronic	BAZ2B	.	.	.	.	.
		36	LY75	No	2:160450703:G:A	-2.968	0.0037	8.7e-05	2	160450703	160450703	G	A	intronic	BAZ2B	.	.	.	.	.
		36	LY75	No	2:160450827:A:G	-2.951	0.004	9.2e-05	2	160450827	160450827	A	G	intronic	BAZ2B	.	.	.	.	.
		36	LY75	No	2:160451288:G:A	-3.061	0.0028	3.3e-05	2	160451288	160451288	G	A	intronic	BAZ2B	.	.	.	.	.
		36	LY75	No	2:160452222:C:T	-3.115	0.0025	1.9e-05	2	160452222	160452222	C	T	intronic	BAZ2B	.	.	.	.	.
		36	LY75	No	2:160453305:C:T	-3.046	0.003	3.4e-05	2	160453305	160453305	C	T	intronic	BAZ2B	.	.	.	.	.
		36	LY75	No	2:160453907:A:C	-3.106	0.0026	1.8e-05	2	160453907	160453907	A	C	intronic	BAZ2B	.	.	.	.	.
		36	LY75	No	2:160454130:T:C	-3.1	0.0026	1.9e-05	2	160454130	160454130	T	C	intronic	BAZ2B	.	.	.	.	.
		36	LY75	No	2:160454795:G:A	-3.1	0.002	4.6e-05	2	160454795	160454795	G	A	intronic	BAZ2B	.	.	.	.	.
		36	LY75	No	2:160457075:T:C	-2.97	0.004	5.3e-05	2	160457075	160457075	T	C	intronic	BAZ2B	.	.	.	.	.
		36	LY75	No	2:160458090:G:A	-3.156	0.0017	1.9e-05	2	160458090	160458090	G	A	intronic	BAZ2B	.	.	.	.	.
		36	LY75	No	2:160461219:A:G	2.225	0.042	0.00014	2	160461219	160461219	A	G	intronic	BAZ2B	.	.	.	.	.
		36	LY75	No	2:160461680:G:A	-3.029	0.0035	2.6e-05	2	160461680	160461680	G	A	intronic	BAZ2B	.	.	.	.	.
		36	LY75	No	2:160462035:A:G	-3.029	0.0035	2.6e-05	2	160462035	160462035	A	G	intronic	BAZ2B	.	.	.	.	.
		36	LY75	No	2:160462749:T:G	-3.081	0.0023	4.3e-05	2	160462749	160462749	T	G	intronic	BAZ2B	.	.	.	.	.
		36	LY75	No	2:160463396:T:A	-3.054	0.0032	2.2e-05	2	160463396	160463396	T	A	intronic	BAZ2B	.	.	.	.	.
		36	LY75	No	2:160463692:C:T	-3.016	0.0034	3.8e-05	2	160463692	160463692	C	T	intronic	BAZ2B	.	.	.	.	.
		36	LY75	No	2:160466656:A:G	-3.059	0.0031	2.2e-05	2	160466656	160466656	A	G	intronic	BAZ2B	.	.	.	ID=COSV58611361;OCCURENCE=1(skin)	.
		36	LY75	No	2:160467757:G:A	-3.069	0.0029	2.3e-05	2	160467757	160467757	G	A	intronic	BAZ2B	.	.	.	.	.
		36	LY75	No	2:160468627:T:C	-3.077	0.0029	2.1e-05	2	160468627	160468627	T	C	intronic	BAZ2B	.	.	.	.	.
		36	LY75	No	2:160472950:C:T	-3.037	0.0034	2.5e-05	2	160472950	160472950	C	T	ncRNA_exonic	LOC643072	.	.	.	.	.
		36	LY75	No	2:160474937:C:T	-2.625	0.017	0.00014	2	160474937	160474937	C	T	downstream	LOC643072	dist=384	.	.	.	.
		36	LY75	No	2:160475881:G:A	-3.033	0.0036	2.5e-05	2	160475881	160475881	G	A	intergenic	LOC643072;MARCHF7	dist=1328;dist=93087	.	.	.	.
		36	LY75	No	2:160476404:G:A	-3.152	0.0019	1.9e-05	2	160476404	160476404	G	A	intergenic	LOC643072;MARCHF7	dist=1851;dist=92564	.	.	.	.
		36	LY75	No	2:160477408:G:A	-3.065	0.0032	2e-05	2	160477408	160477408	G	A	intergenic	LOC643072;MARCHF7	dist=2855;dist=91560	.	.	.	.
		36	LY75	No	2:160480465:C:A	-2.613	0.017	0.00014	2	160480465	160480465	C	A	intergenic	LOC643072;MARCHF7	dist=5912;dist=88503	.	.	.	.
		36	LY75	No	2:160480536:T:C	-2.975	0.0042	4.5e-05	2	160480536	160480536	T	C	intergenic	LOC643072;MARCHF7	dist=5983;dist=88432	.	.	.	.
		36	LY75	No	2:160482081:C:T	-2.997	0.0031	0.00011	2	160482081	160482081	C	T	intergenic	LOC643072;MARCHF7	dist=7528;dist=86887	.	.	.	.
		36	LY75	No	2:160482601:A:T	-3.035	0.0037	2.4e-05	2	160482601	160482601	A	T	intergenic	LOC643072;MARCHF7	dist=8048;dist=86367	.	.	.	.
		36	LY75	No	2:160483148:G:A	-3.057	0.0033	2.2e-05	2	160483148	160483148	G	A	intergenic	LOC643072;MARCHF7	dist=8595;dist=85820	.	.	.	.
		36	LY75	No	2:160483685:T:G	-3.172	0.0018	1.7e-05	2	160483685	160483685	T	G	intergenic	LOC643072;MARCHF7	dist=9132;dist=85283	.	.	.	.
		36	LY75	No	2:160484368:T:C	2.227	0.041	0.00014	2	160484368	160484368	T	C	intergenic	LOC643072;MARCHF7	dist=9815;dist=84600	.	.	.	.
		36	LY75	No	2:160484415:G:A	-3.047	0.0035	2.3e-05	2	160484415	160484415	G	A	intergenic	LOC643072;MARCHF7	dist=9862;dist=84553	.	.	.	.
		36	LY75	No	2:160484801:G:A	-3.083	0.0025	3.6e-05	2	160484801	160484801	G	A	intergenic	LOC643072;MARCHF7	dist=10248;dist=84167	.	.	.	.
		36	LY75	No	2:160484974:G:A	-2.939	0.0048	5.3e-05	2	160484974	160484974	G	A	intergenic	LOC643072;MARCHF7	dist=10421;dist=83994	.	.	.	.
		36	LY75	No	2:160485978:A:C	-3.053	0.0033	2.2e-05	2	160485978	160485978	A	C	intergenic	LOC643072;MARCHF7	dist=11425;dist=82990	.	.	.	.
		36	LY75	No	2:160486314:A:C	-3.038	0.0036	2.4e-05	2	160486314	160486314	A	C	intergenic	LOC643072;MARCHF7	dist=11761;dist=82654	.	.	.	.
		36	LY75	No	2:160489083:G:C	-3.039	0.0036	2.4e-05	2	160489083	160489083	G	C	intergenic	LOC643072;MARCHF7	dist=14530;dist=79885	.	.	.	.
		36	LY75	No	2:160489444:A:G	-3.025	0.0038	2.5e-05	2	160489444	160489444	A	G	intergenic	LOC643072;MARCHF7	dist=14891;dist=79524	.	.	.	.
		36	LY75	No	2:160491842:T:C	-3.033	0.0037	2.4e-05	2	160491842	160491842	T	C	intergenic	LOC643072;MARCHF7	dist=17289;dist=77126	.	.	.	.
		36	LY75	No	2:160492438:C:A	-3.199	0.0012	1.5e-05	2	160492438	160492438	C	A	intergenic	LOC643072;MARCHF7	dist=17885;dist=76530	.	.	.	.
		36	LY75	No	2:160493026:A:G	-3.073	0.0032	2e-05	2	160493026	160493026	A	G	intergenic	LOC643072;MARCHF7	dist=18473;dist=75942	.	.	.	.
		36	LY75	No	2:160493125:G:C	-2.982	0.0041	4.6e-05	2	160493125	160493125	G	C	intergenic	LOC643072;MARCHF7	dist=18572;dist=75843	.	.	.	.
		36	LY75	No	2:160494473:T:C	-3.096	0.0029	1.8e-05	2	160494473	160494473	T	C	intergenic	LOC643072;MARCHF7	dist=19920;dist=74495	.	.	.	.
		36	LY75	No	2:160494783:G:A	-3.226	0.0014	1.3e-05	2	160494783	160494783	G	A	intergenic	LOC643072;MARCHF7	dist=20230;dist=74185	.	.	.	.
		36	LY75	No	2:160495331:C:A	3.106	0.0028	1.7e-05	2	160495331	160495331	C	A	intergenic	LOC643072;MARCHF7	dist=20778;dist=73637	.	.	.	.
		36	LY75	No	2:160495538:G:A	3.084	0.003	1.9e-05	2	160495538	160495538	G	A	intergenic	LOC643072;MARCHF7	dist=20985;dist=73430	.	.	.	.
		36	LY75	No	2:160495754:T:A	-2.933	0.0039	0.00019	2	160495754	160495754	T	A	intergenic	LOC643072;MARCHF7	dist=21201;dist=73214	.	.	.	.
		36	LY75	No	2:160497690:A:C	3.139	0.0024	1.5e-05	2	160497690	160497690	A	C	intergenic	LOC643072;MARCHF7	dist=23137;dist=71278	.	.	.	.
		36	LY75	No	2:160498997:G:C	3.134	0.0025	1.4e-05	2	160498997	160498997	G	C	intergenic	LOC643072;MARCHF7	dist=24444;dist=69971	.	.	.	.
		36	LY75	No	2:160499299:C:A	3.118	0.0027	1.6e-05	2	160499299	160499299	C	A	intergenic	LOC643072;MARCHF7	dist=24746;dist=69669	.	.	.	.
		36	LY75	No	2:160500072:T:A	3.127	0.0025	1.5e-05	2	160500072	160500072	T	A	intergenic	LOC643072;MARCHF7	dist=25519;dist=68896	.	.	.	.
		36	LY75	No	2:160501551:C:T	3.123	0.0026	1.6e-05	2	160501551	160501551	C	T	intergenic	LOC643072;MARCHF7	dist=26998;dist=67417	.	.	.	.
		36	LY75	No	2:160504049:A:G	3.126	0.0026	1.5e-05	2	160504049	160504049	A	G	intergenic	LOC643072;MARCHF7	dist=29496;dist=64919	.	.	.	.
		36	LY75	No	2:160504625:T:C	2.71	0.013	0.00011	2	160504625	160504625	T	C	intergenic	LOC643072;MARCHF7	dist=30072;dist=64343	.	.	.	.
		36	LY75	No	2:160505427:A:G	-3.039	0.0032	3.8e-05	2	160505427	160505427	A	G	intergenic	LOC643072;MARCHF7	dist=30874;dist=63541	.	.	.	.
		36	LY75	No	2:160505752:T:C	-3.037	0.0033	3.7e-05	2	160505752	160505752	T	C	intergenic	LOC643072;MARCHF7	dist=31199;dist=63216	.	.	.	.
		36	LY75	No	2:160505790:C:T	-3.02	0.0035	4.1e-05	2	160505790	160505790	C	T	intergenic	LOC643072;MARCHF7	dist=31237;dist=63178	.	.	.	.
		36	LY75	No	2:160507519:G:A	3.129	0.0026	1.5e-05	2	160507519	160507519	G	A	intergenic	LOC643072;MARCHF7	dist=32966;dist=61449	.	.	.	.
		36	LY75	No	2:160507782:A:G	-3.06	0.003	3.3e-05	2	160507782	160507782	A	G	intergenic	LOC643072;MARCHF7	dist=33229;dist=61186	.	.	.	.
		36	LY75	No	2:160508200:T:A	3.155	0.0023	1.3e-05	2	160508200	160508200	T	A	intergenic	LOC643072;MARCHF7	dist=33647;dist=60768	.	.	.	.
		36	LY75	No	2:160509426:A:G	3.175	0.0021	1.2e-05	2	160509426	160509426	A	G	intergenic	LOC643072;MARCHF7	dist=34873;dist=59542	.	.	.	.
		36	LY75	No	2:160510007:G:T	3.158	0.0023	1.3e-05	2	160510007	160510007	G	T	intergenic	LOC643072;MARCHF7	dist=35454;dist=58961	.	.	.	.
		36	LY75	No	2:160510092:T:G	3.149	0.0024	1.4e-05	2	160510092	160510092	T	G	intergenic	LOC643072;MARCHF7	dist=35539;dist=58876	.	.	.	.
		36	LY75	No	2:160512883:T:C	3.081	0.0033	2e-05	2	160512883	160512883	T	C	intergenic	LOC643072;MARCHF7	dist=38330;dist=56085	.	.	.	.
		36	LY75	No	2:160513826:T:C	-2.963	0.0049	4.6e-05	2	160513826	160513826	T	C	intergenic	LOC643072;MARCHF7	dist=39273;dist=55142	.	.	.	.
		36	LY75	No	2:160513914:A:G	3.047	0.0039	2.2e-05	2	160513914	160513914	A	G	intergenic	LOC643072;MARCHF7	dist=39361;dist=55054	.	.	.	.
		36	LY75	No	2:160515394:G:A	-2.954	0.005	4.5e-05	2	160515394	160515394	G	A	intergenic	LOC643072;MARCHF7	dist=40841;dist=53574	.	.	.	.
		36	LY75	No	2:160515651:G:A	-2.84	0.006	0.00024	2	160515651	160515651	G	A	intergenic	LOC643072;MARCHF7	dist=41098;dist=53317	.	.	.	.
		36	LY75	No	2:160515935:T:C	-2.947	0.0052	4.9e-05	2	160515935	160515935	T	C	intergenic	LOC643072;MARCHF7	dist=41382;dist=53033	.	.	.	.
		36	LY75	No	2:160516067:G:C	3.051	0.0039	2.1e-05	2	160516067	160516067	G	C	intergenic	LOC643072;MARCHF7	dist=41514;dist=52901	.	.	.	.
		36	LY75	No	2:160516225:A:T	3.058	0.0038	2e-05	2	160516225	160516225	A	T	intergenic	LOC643072;MARCHF7	dist=41672;dist=52743	.	.	.	.
		36	LY75	No	2:160516388:T:C	3.075	0.0035	1.9e-05	2	160516388	160516388	T	C	intergenic	LOC643072;MARCHF7	dist=41835;dist=52580	.	.	.	.
		36	LY75	No	2:160516505:G:A	3.054	0.0038	2.1e-05	2	160516505	160516505	G	A	intergenic	LOC643072;MARCHF7	dist=41952;dist=52463	.	.	.	.
		36	LY75	No	2:160518907:T:C	3.054	0.0038	2.1e-05	2	160518907	160518907	T	C	intergenic	LOC643072;MARCHF7	dist=44354;dist=50061	.	.	.	.
		36	LY75	No	2:160519074:A:C	3.054	0.0038	2.1e-05	2	160519074	160519074	A	C	intergenic	LOC643072;MARCHF7	dist=44521;dist=49894	.	.	.	.
		36	LY75	No	2:160519196:C:T	-2.977	0.0046	4.5e-05	2	160519196	160519196	C	T	intergenic	LOC643072;MARCHF7	dist=44643;dist=49772	.	.	.	.
		36	LY75	No	2:160522587:T:G	3.055	0.0038	1.9e-05	2	160522587	160522587	T	G	intergenic	LOC643072;MARCHF7	dist=48034;dist=46381	.	.	.	.
		36	LY75	No	2:160523572:G:A	-2.954	0.005	4.9e-05	2	160523572	160523572	G	A	intergenic	LOC643072;MARCHF7	dist=49019;dist=45396	.	.	.	.
		36	LY75	No	2:160524596:A:G	-2.931	0.0054	5.7e-05	2	160524596	160524596	A	G	intergenic	LOC643072;MARCHF7	dist=50043;dist=44372	.	.	.	.
		36	LY75	No	2:160525026:T:C	3.051	0.0039	2.1e-05	2	160525026	160525026	T	C	intergenic	LOC643072;MARCHF7	dist=50473;dist=43942	.	.	.	.
		36	LY75	No	2:160525774:C:G	-2.957	0.0039	0.00013	2	160525774	160525774	C	G	intergenic	LOC643072;MARCHF7	dist=51221;dist=43194	.	.	.	.
		36	LY75	No	2:160528630:A:G	3.034	0.004	2.4e-05	2	160528630	160528630	A	G	intergenic	LOC643072;MARCHF7	dist=54077;dist=40338	.	.	.	.
		36	LY75	No	2:160529522:T:A	-2.916	0.0049	0.00013	2	160529522	160529522	T	A	intergenic	LOC643072;MARCHF7	dist=54969;dist=39446	.	.	.	.
		36	LY75	No	2:160531328:A:G	-3.136	0.0024	1.8e-05	2	160531328	160531328	A	G	intergenic	LOC643072;MARCHF7	dist=56775;dist=37640	.	.	.	.
		36	LY75	No	2:160531523:C:T	-2.922	0.0056	5.5e-05	2	160531523	160531523	C	T	intergenic	LOC643072;MARCHF7	dist=56970;dist=37445	.	.	.	.
		36	LY75	No	2:160531618:T:A	3.063	0.0037	2e-05	2	160531618	160531618	T	A	intergenic	LOC643072;MARCHF7	dist=57065;dist=37350	.	.	.	.
		36	LY75	No	2:160531858:T:C	3.058	0.0037	2e-05	2	160531858	160531858	T	C	intergenic	LOC643072;MARCHF7	dist=57305;dist=37110	.	.	.	.
		36	LY75	No	2:160532099:T:C	-2.956	0.005	4.6e-05	2	160532099	160532099	T	C	intergenic	LOC643072;MARCHF7	dist=57546;dist=36869	.	.	.	.
		36	LY75	No	2:160532312:G:A	-2.958	0.0042	0.00011	2	160532312	160532312	G	A	intergenic	LOC643072;MARCHF7	dist=57759;dist=36656	.	.	.	.
		36	LY75	No	2:160532358:C:T	-2.938	0.0053	5e-05	2	160532358	160532358	C	T	intergenic	LOC643072;MARCHF7	dist=57805;dist=36610	.	.	.	.
		36	LY75	No	2:160532668:C:T	3.042	0.004	2.1e-05	2	160532668	160532668	C	T	intergenic	LOC643072;MARCHF7	dist=58115;dist=36300	.	.	.	.
		36	LY75	No	2:160532696:G:A	3.104	0.0032	1.6e-05	2	160532696	160532696	G	A	intergenic	LOC643072;MARCHF7	dist=58143;dist=36272	.	.	.	.
		36	LY75	No	2:160533044:A:G	-2.924	0.0056	5.3e-05	2	160533044	160533044	A	G	intergenic	LOC643072;MARCHF7	dist=58491;dist=35924	.	.	.	.
		36	LY75	No	2:160535610:A:T	3.04	0.0041	2e-05	2	160535610	160535610	A	T	intergenic	LOC643072;MARCHF7	dist=61057;dist=33358	.	.	.	.
		36	LY75	No	2:160535725:A:G	3.165	0.0024	1e-05	2	160535725	160535725	A	G	intergenic	LOC643072;MARCHF7	dist=61172;dist=33243	.	.	.	.
		36	LY75	No	2:160537569:G:A	-2.928	0.0056	4.7e-05	2	160537569	160537569	G	A	intergenic	LOC643072;MARCHF7	dist=63016;dist=31399	.	.	.	.
		36	LY75	No	2:160537714:G:A	3.043	0.004	2e-05	2	160537714	160537714	G	A	intergenic	LOC643072;MARCHF7	dist=63161;dist=31254	.	.	.	.
		36	LY75	No	2:160540167:G:C	3.061	0.0037	1.8e-05	2	160540167	160540167	G	C	intergenic	LOC643072;MARCHF7	dist=65614;dist=28801	.	.	.	.
		36	LY75	No	2:160540805:A:G	3.062	0.0037	1.8e-05	2	160540805	160540805	A	G	intergenic	LOC643072;MARCHF7	dist=66252;dist=28163	.	.	.	.
		36	LY75	No	2:160541575:G:T	-2.943	0.0052	4.8e-05	2	160541575	160541575	G	T	intergenic	LOC643072;MARCHF7	dist=67022;dist=27393	.	.	.	.
		36	LY75	No	2:160542506:C:T	-3.134	0.0024	1.8e-05	2	160542506	160542506	C	T	intergenic	LOC643072;MARCHF7	dist=67953;dist=26462	.	.	.	.
		36	LY75	No	2:160543808:A:G	3.076	0.0036	1.7e-05	2	160543808	160543808	A	G	intergenic	LOC643072;MARCHF7	dist=69255;dist=25160	.	.	.	.
		36	LY75	No	2:160545369:A:G	3.063	0.0038	1.8e-05	2	160545369	160545369	A	G	intergenic	LOC643072;MARCHF7	dist=70816;dist=23599	.	.	.	.
		36	LY75	No	2:160545537:T:C	-2.926	0.0056	4.8e-05	2	160545537	160545537	T	C	intergenic	LOC643072;MARCHF7	dist=70984;dist=23431	.	.	.	.
		36	LY75	No	2:160545635:T:C	-2.933	0.0055	4.7e-05	2	160545635	160545635	T	C	intergenic	LOC643072;MARCHF7	dist=71082;dist=23333	.	.	.	.
		36	LY75	No	2:160547091:T:A	-2.929	0.0055	4.8e-05	2	160547091	160547091	T	A	intergenic	LOC643072;MARCHF7	dist=72538;dist=21877	.	.	.	.
		36	LY75	No	2:160547096:T:G	-2.929	0.0055	4.9e-05	2	160547096	160547096	T	G	intergenic	LOC643072;MARCHF7	dist=72543;dist=21872	.	.	.	.
		36	LY75	No	2:160547791:G:A	-3.111	0.0026	1.9e-05	2	160547791	160547791	G	A	intergenic	LOC643072;MARCHF7	dist=73238;dist=21177	.	.	.	.
		36	LY75	No	2:160548219:T:C	-2.927	0.0056	4.7e-05	2	160548219	160548219	T	C	intergenic	LOC643072;MARCHF7	dist=73666;dist=20749	.	.	.	.
		36	LY75	No	2:160550069:C:G	3.094	0.0034	1.5e-05	2	160550069	160550069	C	G	intergenic	LOC643072;MARCHF7	dist=75516;dist=18899	.	.	.	.
		36	LY75	No	2:160552593:T:C	3.051	0.004	1.9e-05	2	160552593	160552593	T	C	intergenic	LOC643072;MARCHF7	dist=78040;dist=16375	.	.	.	.
		36	LY75	No	2:160553228:G:A	-2.926	0.0048	0.00011	2	160553228	160553228	G	A	intergenic	LOC643072;MARCHF7	dist=78675;dist=15740	.	.	.	.
		36	LY75	No	2:160553383:A:G	3.07	0.0037	1.8e-05	2	160553383	160553383	A	G	intergenic	LOC643072;MARCHF7	dist=78830;dist=15585	.	.	.	.
		36	LY75	No	2:160554583:T:G	3.081	0.0035	1.7e-05	2	160554583	160554583	T	G	intergenic	LOC643072;MARCHF7	dist=80030;dist=14385	.	.	.	.
		36	LY75	No	2:160554622:G:A	3.087	0.0034	1.7e-05	2	160554622	160554622	G	A	intergenic	LOC643072;MARCHF7	dist=80069;dist=14346	.	.	.	.
		36	LY75	No	2:160555598:G:A	3.083	0.0035	1.6e-05	2	160555598	160555598	G	A	intergenic	LOC643072;MARCHF7	dist=81045;dist=13370	.	.	.	.
		36	LY75	No	2:160555623:A:C	-2.845	0.0061	0.00021	2	160555623	160555623	A	C	intergenic	LOC643072;MARCHF7	dist=81070;dist=13345	.	.	.	.
		36	LY75	No	2:160559111:C:G	3.036	0.0041	2.2e-05	2	160559111	160559111	C	G	intergenic	LOC643072;MARCHF7	dist=84558;dist=9857	.	.	.	.
		36	LY75	No	2:160559438:C:T	-2.9	0.0063	5.3e-05	2	160559438	160559438	C	T	intergenic	LOC643072;MARCHF7	dist=84885;dist=9530	.	.	.	.
		36	LY75	No	2:160560160:T:C	-2.913	0.0056	5.7e-05	2	160560160	160560160	T	C	intergenic	LOC643072;MARCHF7	dist=85607;dist=8808	.	.	.	.
		36	LY75	No	2:160561035:C:T	2.889	0.0068	3.2e-05	2	160561035	160561035	C	T	intergenic	LOC643072;MARCHF7	dist=86482;dist=7933	.	.	.	.
		36	LY75	No	2:160563070:T:C	3.065	0.0034	2e-05	2	160563070	160563070	T	C	intergenic	LOC643072;MARCHF7	dist=88517;dist=5898	.	.	.	.
		36	LY75	No	2:160563797:G:A	3.067	0.0034	2e-05	2	160563797	160563797	G	A	intergenic	LOC643072;MARCHF7	dist=89244;dist=5171	.	.	.	.
		36	LY75	No	2:160564195:A:G	2.332	0.032	9.7e-05	2	160564195	160564195	A	G	intergenic	LOC643072;MARCHF7	dist=89642;dist=4773	.	.	.	.
		36	LY75	No	2:160565648:T:C	-3.211	0.0015	1.5e-05	2	160565648	160565648	T	C	intergenic	LOC643072;MARCHF7	dist=91095;dist=3320	.	.	.	.
		36	LY75	No	2:160567230:T:C	3.04	0.0038	2.1e-05	2	160567230	160567230	T	C	intergenic	LOC643072;MARCHF7	dist=92677;dist=1738	.	.	.	.
		36	LY75	No	2:160567589:G:T	-3.152	0.0021	1.8e-05	2	160567589	160567589	G	T	intergenic	LOC643072;MARCHF7	dist=93036;dist=1379	.	.	.	.
		36	LY75	No	2:160569276:C:T	-2.513	0.021	0.00016	2	160569276	160569276	C	T	intronic	MARCHF7	.	.	.	.	.
		36	LY75	No	2:160588197:G:A	-2.757	0.0094	6.6e-05	2	160588197	160588197	G	A	intronic	MARCHF7	.	.	.	.	.
		36	LY75	No	2:160592889:C:T	-3.39	0.00049	0.0001	2	160592889	160592889	C	T	intronic	MARCHF7	.	.	.	.	.
		36	LY75	No	2:160593526:A:G	-4.286	1e-05	7.3e-07	2	160593526	160593526	A	G	intronic	MARCHF7	.	.	.	.	.
		36	LY75	No	2:160594775:C:T	-4.394	4.6e-06	7.5e-07	2	160594775	160594775	C	T	intronic	MARCHF7	.	.	.	.	.
		36	LY75	No	2:160603781:C:A	-4.283	1e-05	7.1e-07	2	160603781	160603781	C	A	intronic	MARCHF7	.	.	.	.	.
		36	LY75	No	2:160604514:C:T	-3.379	0.00061	9.5e-05	2	160604514	160604514	C	T	exonic	MARCHF7	.	nonsynonymous SNV	MARCHF7:NM_001282806:exon4:c.C545T:p.T182M,MARCHF7:NM_001282807:exon4:c.C599T:p.T200M,MARCHF7:NM_022826:exon5:c.C713T:p.T238M,MARCHF7:NM_001282805:exon7:c.C713T:p.T238M	ID=COSV99034728;OCCURENCE=1(lung)	.
		36	LY75	No	2:160604541:G:A	-4.324	7.6e-06	6.6e-07	2	160604541	160604541	G	A	exonic	MARCHF7	.	nonsynonymous SNV	MARCHF7:NM_001282806:exon4:c.G572A:p.S191N,MARCHF7:NM_001282807:exon4:c.G626A:p.S209N,MARCHF7:NM_022826:exon5:c.G740A:p.S247N,MARCHF7:NM_001282805:exon7:c.G740A:p.S247N	ID=COSV99034729;OCCURENCE=3(lung)	.
		36	LY75	No	2:160611304:A:G	-4.357	5.5e-06	8.6e-07	2	160611304	160611304	A	G	intronic	MARCHF7	.	.	.	.	.
		36	LY75	No	2:160631948:A:G	3.187	0.0024	9.6e-06	2	160631948	160631948	A	G	intronic	CD302;LY75-CD302	.	.	.	.	.
		36	LY75	No	2:160632093:G:A	3.242	0.0019	7.5e-06	2	160632093	160632093	G	A	intronic	CD302;LY75-CD302	.	.	.	.	.
		36	LY75	No	2:160632119:C:T	3.217	0.0021	8.4e-06	2	160632119	160632119	C	T	intronic	CD302;LY75-CD302	.	.	.	.	.
		36	LY75	No	2:160634240:G:A	3.231	0.002	7.7e-06	2	160634240	160634240	G	A	intronic	CD302;LY75-CD302	.	.	.	.	.
		36	LY75	No	2:160634721:C:T	3.209	0.0022	8.7e-06	2	160634721	160634721	C	T	intronic	CD302;LY75-CD302	.	.	.	.	.
		36	LY75	No	2:160676427:C:A	5.8	1.5e-10	1.5e-09	2	160676427	160676427	C	A	exonic	LY75;LY75-CD302	.	nonsynonymous SNV	LY75-CD302:NM_001198759:exon29:c.G3963T:p.K1321N,LY75-CD302:NM_001198760:exon29:c.G3963T:p.K1321N,LY75:NM_002349:exon29:c.G3963T:p.K1321N	ID=COSV55102106;OCCURENCE=1(bone)	.
		36	LY75	No	2:160677375:C:G	5.333	2.5e-09	2.5e-08	2	160677375	160677375	C	G	intronic	LY75;LY75-CD302	.	.	.	.	.
		36	LY75	No	2:160677505:G:A	5.491	2.1e-09	5.6e-09	2	160677505	160677505	G	A	intronic	LY75;LY75-CD302	.	.	.	.	.
		36	LY75	No	2:160677559:C:T	4.743	7.7e-08	1e-06	2	160677559	160677559	C	T	intronic	LY75;LY75-CD302	.	.	.	.	.
		36	LY75	No	2:160677674:C:T	4.742	7.8e-08	9.9e-07	2	160677674	160677674	C	T	intronic	LY75;LY75-CD302	.	.	.	.	.
		36	LY75	No	2:160677808:C:T	2.838	0.0019	0.002	2	160677808	160677808	C	T	intronic	LY75;LY75-CD302	.	.	.	.	.
		36	LY75	No	2:160677988:G:A	2.836	0.002	0.002	2	160677988	160677988	G	A	intronic	LY75;LY75-CD302	.	.	.	.	.
		36	LY75	No	2:160678186:C:T	5.507	1.9e-09	5e-09	2	160678186	160678186	C	T	intronic	LY75;LY75-CD302	.	.	.	.	.
		36	LY75	No	2:160679238:T:G	4.203	3.3e-06	4e-06	2	160679238	160679238	T	G	intronic	LY75;LY75-CD302	.	.	.	.	.
		36	LY75	No	2:160680161:A:G	2.884	0.0016	0.0016	2	160680161	160680161	A	G	intronic	LY75;LY75-CD302	.	.	.	.	.
		36	LY75	No	2:160680389:C:T	2.835	0.0021	0.0018	2	160680389	160680389	C	T	intronic	LY75;LY75-CD302	.	.	.	.	.
		36	LY75	No	2:160680964:C:A	4.264	2.4e-06	3e-06	2	160680964	160680964	C	A	intronic	LY75;LY75-CD302	.	.	.	.	.
		36	LY75	No	2:160681942:G:A	4.216	3.1e-06	3.7e-06	2	160681942	160681942	G	A	intronic	LY75;LY75-CD302	.	.	.	.	.
		36	LY75	No	2:160682017:C:G	4.217	3.1e-06	3.8e-06	2	160682017	160682017	C	G	intronic	LY75;LY75-CD302	.	.	.	.	.
		36	LY75	No	2:160682108:C:A	4.224	2.9e-06	3.5e-06	2	160682108	160682108	C	A	intronic	LY75;LY75-CD302	.	.	.	.	.
		36	LY75	No	2:160682290:A:G	4.225	3e-06	3.5e-06	2	160682290	160682290	A	G	intronic	LY75;LY75-CD302	.	.	.	.	.
		36	LY75	No	2:160682298:T:A	4.215	3.1e-06	3.7e-06	2	160682298	160682298	T	A	intronic	LY75;LY75-CD302	.	.	.	.	.
		36	LY75	No	2:160682372:A:T	4.242	2.7e-06	3.1e-06	2	160682372	160682372	A	T	intronic	LY75;LY75-CD302	.	.	.	.	.
		36	LY75	No	2:160682664:G:A	4.209	3.2e-06	3.7e-06	2	160682664	160682664	G	A	intronic	LY75;LY75-CD302	.	.	.	.	.
		36	LY75	No	2:160682715:G:A	4.212	3.2e-06	3.6e-06	2	160682715	160682715	G	A	intronic	LY75;LY75-CD302	.	.	.	.	.
		36	LY75	No	2:160683008:G:A	4.232	2.7e-06	3.5e-06	2	160683008	160683008	G	A	intronic	LY75;LY75-CD302	.	.	.	.	.
		36	LY75	No	2:160683524:G:A	5.457	3.1e-09	5.5e-09	2	160683524	160683524	G	A	intronic	LY75;LY75-CD302	.	.	.	.	.
		36	LY75	No	2:160684654:C:T	4.229	2.9e-06	3.6e-06	2	160684654	160684654	C	T	intronic	LY75;LY75-CD302	.	.	.	.	.
		36	LY75	No	2:160684819:C:T	4.214	2.9e-06	4e-06	2	160684819	160684819	C	T	intronic	LY75;LY75-CD302	.	.	.	.	.
		36	LY75	No	2:160684834:T:C	4.187	3.3e-06	4.5e-06	2	160684834	160684834	T	C	intronic	LY75;LY75-CD302	.	.	.	.	.
		36	LY75	No	2:160685431:T:C	4.179	3.7e-06	4.3e-06	2	160685431	160685431	T	C	intronic	LY75;LY75-CD302	.	.	.	.	.
		36	LY75	No	2:160685529:A:G	5.483	3.3e-09	4.1e-09	2	160685529	160685529	A	G	intronic	LY75;LY75-CD302	.	.	.	.	.
		36	LY75	No	2:160686249:C:T	4.194	3.4e-06	4.1e-06	2	160686249	160686249	C	T	intronic	LY75;LY75-CD302	.	.	.	.	.
		36	LY75	No	2:160686816:C:T	4.183	3.4e-06	4.8e-06	2	160686816	160686816	C	T	intronic	LY75;LY75-CD302	.	.	.	ID=COSV55113584;OCCURENCE=1(liver)	.
		36	LY75	No	2:160687061:C:T	4.187	3.5e-06	4.6e-06	2	160687061	160687061	C	T	intronic	LY75;LY75-CD302	.	.	.	.	.
		36	LY75	No	2:160687164:C:G	4.217	3.1e-06	3.6e-06	2	160687164	160687164	C	G	intronic	LY75;LY75-CD302	.	.	.	.	.
		36	LY75	No	2:160687231:A:G	5.384	4.7e-09	9.4e-09	2	160687231	160687231	A	G	intronic	LY75;LY75-CD302	.	.	.	.	.
		36	LY75	No	2:160687313:A:G	4.6	1.1e-06	1.6e-07	2	160687313	160687313	A	G	intronic	LY75;LY75-CD302	.	.	.	.	.
		36	LY75	No	2:160687368:C:T	4.208	3.1e-06	4.2e-06	2	160687368	160687368	C	T	intronic	LY75;LY75-CD302	.	.	.	.	.
		36	LY75	No	2:160687525:A:G	5.067	2.4e-08	2.2e-07	2	160687525	160687525	A	G	intronic	LY75;LY75-CD302	.	.	.	.	.
		36	LY75	No	2:160688351:C:T	4.164	3.1e-06	5.2e-06	2	160688351	160688351	C	T	intronic	LY75;LY75-CD302	.	.	.	ID=COSV55102117;OCCURENCE=1(large_intestine),1(bone)	.
		36	LY75	No	2:160689916:G:A	2.057	0.037	0.0024	2	160689916	160689916	G	A	intronic	LY75;LY75-CD302	.	.	.	.	.
		36	LY75	No	2:160690656:G:A	-5.091	3.3e-08	3.2e-08	2	160690656	160690656	G	A	exonic	LY75;LY75-CD302	.	nonsynonymous SNV	LY75-CD302:NM_001198759:exon27:c.C3740T:p.P1247L,LY75-CD302:NM_001198760:exon27:c.C3740T:p.P1247L,LY75:NM_002349:exon27:c.C3740T:p.P1247L	ID=COSV55107581;OCCURENCE=1(breast),3(lung)	.
		36	LY75	No	2:160691829:C:T	1.934	0.031	0.0053	2	160691829	160691829	C	T	intronic	LY75;LY75-CD302	.	.	.	.	.
		36	LY75	No	2:160692761:T:C	1.848	0.042	0.0045	2	160692761	160692761	T	C	intronic	LY75;LY75-CD302	.	.	.	.	.
		36	LY75	No	2:160693676:G:A	-1.89	0.047	0.00046	2	160693676	160693676	G	A	intronic	LY75;LY75-CD302	.	.	.	.	.
		36	LY75	No	2:160693906:G:A	1.764	0.046	0.014	2	160693906	160693906	G	A	intronic	LY75;LY75-CD302	.	.	.	.	.
		36	LY75	No	2:160694273:T:C	2.598	0.0037	0.0057	2	160694273	160694273	T	C	intronic	LY75;LY75-CD302	.	.	.	.	.
		36	LY75	No	2:160694640:G:A	2.712	0.0022	0.0047	2	160694640	160694640	G	A	intronic	LY75;LY75-CD302	.	.	.	.	.
		36	LY75	No	2:160695316:T:A	2.512	0.011	0.0014	2	160695316	160695316	T	A	intronic	LY75;LY75-CD302	.	.	.	.	.
		36	LY75	No	2:160695443:G:A	3.333	0.00035	8.4e-05	2	160695443	160695443	G	A	intronic	LY75;LY75-CD302	.	.	.	.	.
		36	LY75	No	2:160695800:T:C	3.306	0.00038	4.3e-05	2	160695800	160695800	T	C	intronic	LY75;LY75-CD302	.	.	.	.	.
		36	LY75	No	2:160696185:G:A	3.57	0.00011	3.2e-05	2	160696185	160696185	G	A	intronic	LY75;LY75-CD302	.	.	.	.	.
		36	LY75	No	2:160696242:C:T	2.621	0.0075	0.0013	2	160696242	160696242	C	T	intronic	LY75;LY75-CD302	.	.	.	.	.
		36	LY75	No	2:160696624:T:G	2.757	0.002	0.0032	2	160696624	160696624	T	G	intronic	LY75;LY75-CD302	.	.	.	.	.
		36	LY75	No	2:160696845:G:A	3.541	0.00013	2.5e-05	2	160696845	160696845	G	A	intronic	LY75;LY75-CD302	.	.	.	.	.
		36	LY75	No	2:160697636:G:T	2.632	0.0075	0.00094	2	160697636	160697636	G	T	intronic	LY75;LY75-CD302	.	.	.	.	.
		36	LY75	No	2:160698105:G:T	2.415	0.014	0.0016	2	160698105	160698105	G	T	intronic	LY75;LY75-CD302	.	.	.	.	.
		36	LY75	No	2:160698618:G:A	2.797	0.0016	0.0029	2	160698618	160698618	G	A	intronic	LY75;LY75-CD302	.	.	.	.	.
		36	LY75	No	2:160699166:C:A	1.822	0.042	0.01	2	160699166	160699166	C	A	intronic	LY75;LY75-CD302	.	.	.	.	.
		36	LY75	No	2:160699938:C:G	2.564	0.0097	0.0011	2	160699938	160699938	C	G	intronic	LY75;LY75-CD302	.	.	.	.	.
		36	LY75	No	2:160700547:G:A	2.517	0.01	0.0022	2	160700547	160700547	G	A	intronic	LY75;LY75-CD302	.	.	.	.	.
		36	LY75	No	2:160701172:T:C	2.378	0.015	0.0016	2	160701172	160701172	T	C	intronic	LY75;LY75-CD302	.	.	.	.	.
		36	LY75	No	2:160701224:G:A	2.659	0.0069	0.00088	2	160701224	160701224	G	A	intronic	LY75;LY75-CD302	.	.	.	.	.
		36	LY75	No	2:160703140:C:T	2.78	0.0017	0.003	2	160703140	160703140	C	T	intronic	LY75;LY75-CD302	.	.	.	.	.
		36	LY75	No	2:160703381:C:T	2.59	0.0088	0.001	2	160703381	160703381	C	T	intronic	LY75;LY75-CD302	.	.	.	.	.
		36	LY75	No	2:160704538:A:C	2.629	0.0032	0.0047	2	160704538	160704538	A	C	intronic	LY75;LY75-CD302	.	.	.	.	.
		36	LY75	No	2:160704990:G:A	3.18	0.00029	0.00071	2	160704990	160704990	G	A	intronic	LY75;LY75-CD302	.	.	.	.	.
		36	LY75	No	2:160705485:A:G	2.815	0.004	0.00052	2	160705485	160705485	A	G	intronic	LY75;LY75-CD302	.	.	.	.	.
		36	LY75	No	2:160708059:C:T	2.51	0.0035	0.0024	2	160708059	160708059	C	T	intronic	LY75;LY75-CD302	.	.	.	.	.
		36	LY75	No	2:160708446:C:A	2.276	0.0083	0.0046	2	160708446	160708446	C	A	intronic	LY75;LY75-CD302	.	.	.	.	.
		36	LY75	No	2:160708609:C:T	-2.943	0.011	7.1e-05	2	160708609	160708609	C	T	intronic	LY75;LY75-CD302	.	.	.	.	.
		36	LY75	No	2:160708645:C:G	1.764	0.029	0.019	2	160708645	160708645	C	G	intronic	LY75;LY75-CD302	.	.	.	ID=COSV55104878;OCCURENCE=1(breast),1(oesophagus),1(haematopoietic_and_lymphoid_tissue),2(lung)	.
		36	LY75	No	2:160710216:A:G	-2.445	0.0098	0.00041	2	160710216	160710216	A	G	intronic	LY75;LY75-CD302	.	.	.	ID=COSV55102049;OCCURENCE=1(bone),3(haematopoietic_and_lymphoid_tissue)	.
		36	LY75	No	2:160710922:T:C	2.223	0.0099	0.0048	2	160710922	160710922	T	C	exonic	LY75;LY75-CD302	.	synonymous SNV	LY75-CD302:NM_001198759:exon18:c.A2544G:p.A848A,LY75-CD302:NM_001198760:exon18:c.A2544G:p.A848A,LY75:NM_002349:exon18:c.A2544G:p.A848A	ID=COSV55102133;OCCURENCE=1(breast),1(bone),2(haematopoietic_and_lymphoid_tissue),2(lung)	.
		36	LY75	No	2:160711045:G:C	-2.55	0.0029	0.002	2	160711045	160711045	G	C	exonic	LY75;LY75-CD302	.	nonsynonymous SNV	LY75-CD302:NM_001198759:exon18:c.C2421G:p.D807E,LY75-CD302:NM_001198760:exon18:c.C2421G:p.D807E,LY75:NM_002349:exon18:c.C2421G:p.D807E	ID=COSV55110566;OCCURENCE=1(thyroid)	.
		36	LY75	No	2:160712065:C:T	-2.276	0.0084	0.0043	2	160712065	160712065	C	T	intronic	LY75;LY75-CD302	.	.	.	.	.
		36	LY75	No	2:160712119:A:G	-2.265	0.0088	0.0043	2	160712119	160712119	A	G	intronic	LY75;LY75-CD302	.	.	.	.	.
		36	LY75	No	2:160712772:G:A	-2.211	0.011	0.005	2	160712772	160712772	G	A	intronic	LY75;LY75-CD302	.	.	.	.	.
		36	LY75	No	2:160713352:C:G	-2.252	0.0091	0.0045	2	160713352	160713352	C	G	intronic	LY75;LY75-CD302	.	.	.	.	.
		36	LY75	No	2:160713446:C:A	-2.142	0.014	0.0055	2	160713446	160713446	C	A	intronic	LY75;LY75-CD302	.	.	.	.	.
		36	LY75	No	2:160714314:C:G	-2.249	0.0092	0.0045	2	160714314	160714314	C	G	intronic	LY75;LY75-CD302	.	.	.	.	.
		36	LY75	No	2:160714615:C:T	-2.251	0.0096	0.0041	2	160714615	160714615	C	T	intronic	LY75;LY75-CD302	.	.	.	.	.
		36	LY75	No	2:160715334:T:C	-2.274	0.0085	0.0043	2	160715334	160715334	T	C	intronic	LY75;LY75-CD302	.	.	.	.	.
		36	LY75	No	2:160716059:C:T	1.929	0.018	0.0097	2	160716059	160716059	C	T	intronic	LY75;LY75-CD302	.	.	.	.	.
		36	LY75	No	2:160716508:T:C	-2.259	0.0089	0.0045	2	160716508	160716508	T	C	intronic	LY75;LY75-CD302	.	.	.	.	.
		36	LY75	No	2:160717852:C:T	1.802	0.027	0.017	2	160717852	160717852	C	T	intronic	LY75;LY75-CD302	.	.	.	.	.
		36	LY75	No	2:160718332:C:G	4.514	2.7e-07	2.2e-06	2	160718332	160718332	C	G	intronic	LY75;LY75-CD302	.	.	.	.	.
		36	LY75	No	2:160718440:T:C	-2.236	0.01	0.0042	2	160718440	160718440	T	C	intronic	LY75;LY75-CD302	.	.	.	.	.
		36	LY75	No	2:160720384:G:A	-2.265	0.0088	0.0043	2	160720384	160720384	G	A	intronic	LY75;LY75-CD302	.	.	.	.	.
		36	LY75	No	2:160720444:G:T	-2.261	0.0089	0.0043	2	160720444	160720444	G	T	intronic	LY75;LY75-CD302	.	.	.	.	.
		36	LY75	No	2:160720538:A:G	-2.252	0.0091	0.0045	2	160720538	160720538	A	G	intronic	LY75;LY75-CD302	.	.	.	.	.
		36	LY75	No	2:160722075:G:T	2.751	0.0021	0.0032	2	160722075	160722075	G	T	intronic	LY75;LY75-CD302	.	.	.	.	.
		36	LY75	No	2:160722391:A:G	2.796	0.0017	0.0027	2	160722391	160722391	A	G	intronic	LY75;LY75-CD302	.	.	.	.	.
		36	LY75	No	2:160722850:C:T	-2.225	0.011	0.0044	2	160722850	160722850	C	T	intronic	LY75;LY75-CD302	.	.	.	.	.
		36	LY75	No	2:160723579:C:G	-2.521	0.0034	0.002	2	160723579	160723579	C	G	intronic	LY75;LY75-CD302	.	.	.	.	.
		36	LY75	No	2:160725139:C:T	-2.226	0.01	0.0044	2	160725139	160725139	C	T	intronic	LY75;LY75-CD302	.	.	.	.	.
		36	LY75	No	2:160725411:C:A	4.506	2.9e-07	2e-06	2	160725411	160725411	C	A	intronic	LY75;LY75-CD302	.	.	.	.	.
		36	LY75	No	2:160725948:G:A	2.796	0.0017	0.0028	2	160725948	160725948	G	A	intronic	LY75;LY75-CD302	.	.	.	.	.
		36	LY75	No	2:160726544:T:G	4.548	2.2e-07	1.9e-06	2	160726544	160726544	T	G	intronic	LY75;LY75-CD302	.	.	.	ID=COSV55107412;OCCURENCE=1(skin)	.
		36	LY75	No	2:160726599:G:A	-2.39	0.0063	0.0041	2	160726599	160726599	G	A	intronic	LY75;LY75-CD302	.	.	.	.	.
		36	LY75	No	2:160726868:G:A	1.948	0.018	0.0089	2	160726868	160726868	G	A	intronic	LY75;LY75-CD302	.	.	.	.	.
		36	LY75	No	2:160728842:T:C	-2.811	0.015	8.9e-05	2	160728842	160728842	T	C	intronic	LY75;LY75-CD302	.	.	.	.	.
		36	LY75	No	2:160729005:C:T	-2.787	0.016	9.8e-05	2	160729005	160729005	C	T	exonic	LY75;LY75-CD302	.	nonsynonymous SNV	LY75-CD302:NM_001198759:exon13:c.G2074A:p.D692N,LY75-CD302:NM_001198760:exon13:c.G2074A:p.D692N,LY75:NM_002349:exon13:c.G2074A:p.D692N	ID=COSV55105955;OCCURENCE=1(breast),1(lung),1(thyroid)	.
		36	LY75	No	2:160729186:T:C	-2.642	0.0026	0.0011	2	160729186	160729186	T	C	intronic	LY75;LY75-CD302	.	.	.	.	.
		36	LY75	No	2:160729239:A:G	2.872	0.0013	0.002	2	160729239	160729239	A	G	intronic	LY75;LY75-CD302	.	.	.	.	.
		36	LY75	No	2:160732793:T:G	1.758	0.037	0.0068	2	160732793	160732793	T	G	intronic	LY75;LY75-CD302	.	.	.	.	.
		36	LY75	No	2:160734382:A:G	1.743	0.039	0.0074	2	160734382	160734382	A	G	intronic	LY75;LY75-CD302	.	.	.	.	.
		36	LY75	No	2:160734668:T:C	2.762	0.0035	0.0011	2	160734668	160734668	T	C	intronic	LY75;LY75-CD302	.	.	.	.	.
		36	LY75	No	2:160738509:A:G	1.714	0.04	0.0074	2	160738509	160738509	A	G	intronic	LY75;LY75-CD302	.	.	.	ID=COSV55113354;OCCURENCE=1(oesophagus)	.
		36	LY75	No	2:160740989:A:G	-1.904	0.044	0.0016	2	160740989	160740989	A	G	intronic	LY75;LY75-CD302	.	.	.	.	.
		36	LY75	No	2:160746800:T:C	-2.326	0.044	0.00042	2	160746800	160746800	T	C	exonic	LY75;LY75-CD302	.	synonymous SNV	LY75-CD302:NM_001198759:exon4:c.A726G:p.E242E,LY75-CD302:NM_001198760:exon4:c.A726G:p.E242E,LY75:NM_002349:exon4:c.A726G:p.E242E	ID=COSV55110590;OCCURENCE=1(thyroid)	.
		36	LY75	No	2:160750861:T:C	-1.89	0.047	0.0022	2	160750861	160750861	T	C	intronic	LY75;LY75-CD302	.	.	.	.	.
		36	LY75	No	2:160752686:T:C	-2.397	0.039	0.00034	2	160752686	160752686	T	C	intronic	LY75;LY75-CD302	.	.	.	.	.
		36	LY75	No	2:160756345:G:A	3.762	9.9e-05	2.8e-06	2	160756345	160756345	G	A	intronic	LY75;LY75-CD302	.	.	.	.	.
		36	LY75	No	2:160756625:G:A	-3.053	0.011	2.8e-05	2	160756625	160756625	G	A	intronic	LY75;LY75-CD302	.	.	.	.	.
		36	LY75	No	2:160757465:C:T	-2.273	0.021	0.00046	2	160757465	160757465	C	T	intronic	LY75;LY75-CD302	.	.	.	ID=COSV55105546;OCCURENCE=1(prostate)	.
		36	LY75	No	2:160758511:T:C	-3.45	0.00073	3.6e-06	2	160758511	160758511	T	C	intronic	LY75;LY75-CD302	.	.	.	.	.
		36	LY75	No	2:160765339:C:T	-3.376	0.0009	6.2e-06	2	160765339	160765339	C	T	intergenic	LY75-CD302;PLA2R1	dist=4072;dist=23178	.	.	.	.
		36	LY75	No	2:160768810:G:A	-3.205	0.0082	1.4e-05	2	160768810	160768810	G	A	intergenic	LY75-CD302;PLA2R1	dist=7543;dist=19707	.	.	.	.
		36	LY75	No	2:160769793:T:C	-3.123	0.002	3.2e-05	2	160769793	160769793	T	C	intergenic	LY75-CD302;PLA2R1	dist=8526;dist=18724	.	.	.	.
		36	LY75	No	2:160770665:C:T	-3.321	0.0011	7.7e-06	2	160770665	160770665	C	T	intergenic	LY75-CD302;PLA2R1	dist=9398;dist=17852	.	.	.	.
		36	LY75	No	2:160773499:C:T	-3.343	0.0011	7e-06	2	160773499	160773499	C	T	intergenic	LY75-CD302;PLA2R1	dist=12232;dist=15018	.	.	.	.
		36	LY75	No	2:160774825:T:A	-3.287	0.0014	8.4e-06	2	160774825	160774825	T	A	intergenic	LY75-CD302;PLA2R1	dist=13558;dist=13692	.	.	.	.
		36	LY75	No	2:160774971:C:T	-3.355	0.0059	1.3e-05	2	160774971	160774971	C	T	intergenic	LY75-CD302;PLA2R1	dist=13704;dist=13546	.	.	.	.
		36	LY75	No	2:160775244:T:G	-3.319	0.0065	1.5e-05	2	160775244	160775244	T	G	intergenic	LY75-CD302;PLA2R1	dist=13977;dist=13273	.	.	.	.
		36	LY75	No	2:160775466:G:C	-3.198	0.0018	1.3e-05	2	160775466	160775466	G	C	intergenic	LY75-CD302;PLA2R1	dist=14199;dist=13051	.	.	.	.
		36	LY75	No	2:160776377:A:T	-3.17	0.0021	1.4e-05	2	160776377	160776377	A	T	intergenic	LY75-CD302;PLA2R1	dist=15110;dist=12140	.	.	.	.
		36	LY75	No	2:160776482:G:C	-3.174	0.0021	1.3e-05	2	160776482	160776482	G	C	intergenic	LY75-CD302;PLA2R1	dist=15215;dist=12035	.	.	.	.
		36	LY75	No	2:160778200:C:T	-3.211	0.0018	1.2e-05	2	160778200	160778200	C	T	intergenic	LY75-CD302;PLA2R1	dist=16933;dist=10317	.	.	.	.
		36	LY75	No	2:160778848:C:T	-3.191	0.002	1.2e-05	2	160778848	160778848	C	T	intergenic	LY75-CD302;PLA2R1	dist=17581;dist=9669	.	.	.	.
		36	LY75	No	2:160778966:T:C	-3.18	0.002	1.3e-05	2	160778966	160778966	T	C	intergenic	LY75-CD302;PLA2R1	dist=17699;dist=9551	.	.	.	.
		36	LY75	No	2:160781219:G:A	-3.357	0.001	9.3e-06	2	160781219	160781219	G	A	intergenic	LY75-CD302;PLA2R1	dist=19952;dist=7298	.	.	.	.
		36	LY75	No	2:160781307:T:G	-3.064	0.003	2.3e-05	2	160781307	160781307	T	G	intergenic	LY75-CD302;PLA2R1	dist=20040;dist=7210	.	.	.	.
		36	LY75	No	2:160781769:C:T	-2.561	0.019	7.4e-05	2	160781769	160781769	C	T	intergenic	LY75-CD302;PLA2R1	dist=20502;dist=6748	.	.	.	.
		36	LY75	No	2:160781985:C:A	-3.315	0.0072	1.1e-05	2	160781985	160781985	C	A	intergenic	LY75-CD302;PLA2R1	dist=20718;dist=6532	.	.	.	.
		36	LY75	No	2:160782335:T:C	-5.53	1.6e-07	1.1e-09	2	160782335	160782335	T	C	intergenic	LY75-CD302;PLA2R1	dist=21068;dist=6182	.	.	.	.
		36	LY75	No	2:160782835:A:G	-2.641	0.016	5.3e-05	2	160782835	160782835	A	G	intergenic	LY75-CD302;PLA2R1	dist=21568;dist=5682	.	.	.	.
		36	LY75	No	2:160783413:G:A	-3.304	0.0068	1.3e-05	2	160783413	160783413	G	A	intergenic	LY75-CD302;PLA2R1	dist=22146;dist=5104	.	.	.	.
		36	LY75	No	2:160784924:C:A	-3.336	0.0063	1e-05	2	160784924	160784924	C	A	intergenic	LY75-CD302;PLA2R1	dist=23657;dist=3593	.	.	.	.
		36	LY75	No	2:160785864:A:G	-3.353	0.006	1.1e-05	2	160785864	160785864	A	G	intergenic	LY75-CD302;PLA2R1	dist=24597;dist=2653	.	.	.	.
		36	LY75	No	2:160802031:C:G	-3.302	0.0067	1e-05	2	160802031	160802031	C	G	intronic	PLA2R1	.	.	.	.	.
		36	LY75	No	2:160802120:T:C	-3.293	0.0065	9.7e-06	2	160802120	160802120	T	C	intronic	PLA2R1	.	.	.	.	.
		36	LY75	No	2:160802575:T:C	-3.301	0.0066	1e-05	2	160802575	160802575	T	C	UTR3	PLA2R1	NM_001007267:c.*729A>G	.	.	.	.
		36	LY75	No	2:160808075:C:T	3.879	7.3e-05	1.7e-06	2	160808075	160808075	C	T	exonic	PLA2R1	.	nonsynonymous SNV	PLA2R1:NM_001007267:exon24:c.G3316A:p.G1106S,PLA2R1:NM_001195641:exon24:c.G3316A:p.G1106S,PLA2R1:NM_007366:exon24:c.G3316A:p.G1106S	ID=COSV51775114;OCCURENCE=1(bone),2(pancreas),1(large_intestine)	.
		36	LY75	No	2:160808314:T:C	3.819	9.4e-05	2.2e-06	2	160808314	160808314	T	C	intronic	PLA2R1	.	.	.	.	.
		36	LY75	No	2:160812805:G:T	-2.923	0.016	3.8e-05	2	160812805	160812805	G	T	intronic	PLA2R1	.	.	.	.	.
		36	LY75	No	2:160819391:T:C	-2.838	0.02	4.8e-05	2	160819391	160819391	T	C	intronic	PLA2R1	.	.	.	.	.
		36	LY75	No	2:160821067:G:A	3.856	7.3e-05	2.1e-06	2	160821067	160821067	G	A	intronic	PLA2R1	.	.	.	.	.
		36	LY75	No	2:160821119:A:C	3.809	9e-05	2.4e-06	2	160821119	160821119	A	C	intronic	PLA2R1	.	.	.	.	.
		36	LY75	No	2:160821595:C:T	-2.807	0.022	3.8e-05	2	160821595	160821595	C	T	intronic	PLA2R1	.	.	.	.	.
		36	LY75	No	2:160821909:T:C	-2.077	0.044	0.00047	2	160821909	160821909	T	C	intronic	PLA2R1	.	.	.	.	.
		36	LY75	No	2:160826648:T:C	-2.81	0.021	4.1e-05	2	160826648	160826648	T	C	intronic	PLA2R1	.	.	.	.	.
		36	LY75	No	2:160832996:A:T	2.59	0.0098	0.00013	2	160832996	160832996	A	T	intronic	PLA2R1	.	.	.	.	.
		36	LY75	No	2:160834346:C:T	4.372	1.8e-05	1.2e-07	2	160834346	160834346	C	T	intronic	PLA2R1	.	.	.	.	.
		36	LY75	No	2:160834991:T:C	4.415	1.2e-05	9.1e-08	2	160834991	160834991	T	C	intronic	PLA2R1	.	.	.	.	.
		36	LY75	No	2:160837921:A:G	4.387	1.5e-05	1e-07	2	160837921	160837921	A	G	intronic	PLA2R1	.	.	.	.	.
		36	LY75	No	2:160840151:T:C	4.204	3.5e-05	2e-07	2	160840151	160840151	T	C	intronic	PLA2R1	.	.	.	ID=COSV51780433;OCCURENCE=1(skin)	.
		36	LY75	No	2:160846472:T:C	4.37	1.5e-05	1.2e-07	2	160846472	160846472	T	C	intronic	PLA2R1	.	.	.	.	.
		36	LY75	No	2:160847353:T:C	4.357	1.8e-05	1e-07	2	160847353	160847353	T	C	intronic	PLA2R1	.	.	.	.	.
		36	LY75	No	2:160847667:C:T	4.382	1.4e-05	1.1e-07	2	160847667	160847667	C	T	intronic	PLA2R1	.	.	.	.	.
		36	LY75	No	2:160850716:C:T	4.418	1.2e-05	9.5e-08	2	160850716	160850716	C	T	intronic	PLA2R1	.	.	.	.	.
		36	LY75	No	2:160854180:A:T	4.415	1.2e-05	1e-07	2	160854180	160854180	A	T	intronic	PLA2R1	.	.	.	.	.
		36	LY75	No	2:160857647:G:T	3.246	0.0014	1.6e-05	2	160857647	160857647	G	T	intronic	PLA2R1	.	.	.	.	.
		36	LY75	No	2:160858255:G:C	2.707	0.0069	6.9e-05	2	160858255	160858255	G	C	intronic	PLA2R1	.	.	.	.	.
		36	LY75	No	2:160859235:C:T	2.099	0.049	0.00011	2	160859235	160859235	C	T	intronic	PLA2R1	.	.	.	.	.
		36	LY75	No	2:160860491:C:A	2.091	0.049	0.00011	2	160860491	160860491	C	A	intronic	PLA2R1	.	.	.	.	.
		36	LY75	No	2:160860782:G:A	2.783	0.0085	7.4e-05	2	160860782	160860782	G	A	intronic	PLA2R1	.	.	.	.	.
		36	LY75	No	2:160862804:T:A	2.814	0.0044	8.5e-05	2	160862804	160862804	T	A	intronic	PLA2R1	.	.	.	.	.
		36	LY75	No	2:160870944:T:C	4.669	3.2e-06	5.7e-08	2	160870944	160870944	T	C	intronic	PLA2R1	.	.	.	.	.
		36	LY75	No	2:160871799:T:C	2.88	0.0036	6.7e-05	2	160871799	160871799	T	C	intronic	PLA2R1	.	.	.	.	.
		36	LY75	No	2:160874354:G:A	-2.282	0.04	0.00019	2	160874354	160874354	G	A	intronic	PLA2R1	.	.	.	.	.
		36	LY75	No	2:160875437:C:T	2.833	0.0044	8e-05	2	160875437	160875437	C	T	intronic	PLA2R1	.	.	.	.	.
		36	LY75	No	2:161119475:G:A	-2.333	0.032	0.00055	2	161119475	161119475	G	A	ncRNA_intronic	LINC02478	.	.	.	.	.
		37	MTX2	Yes	2:177205266:C:A	1.589	0.048	0.025	2	177205266	177205266	C	A	intergenic	MTX2;MIR1246	dist=2513;dist=260442	.	.	.	.
		37	MTX2	Yes	2:177205805:T:C	1.581	0.048	0.028	2	177205805	177205805	T	C	intergenic	MTX2;MIR1246	dist=3052;dist=259903	.	.	.	.
		38	C2CD6	Yes	2:202474817:T:C	2.26	0.031	0.0049	2	202474817	202474817	T	C	intronic	C2CD6	.	.	.	.	.
		39	UNC80	Yes	2:210641300:G:A	1.827	0.0077	0.011	2	210641300	210641300	G	A	intronic	UNC80	.	.	.	.	.
		39	UNC80	Yes	2:210661521:A:G	1.871	0.011	0.037	2	210661521	210661521	A	G	intronic	UNC80	.	.	.	.	.
		39	UNC80	Yes	2:210669245:C:T	1.581	0.048	0.14	2	210669245	210669245	C	T	intronic	UNC80	.	.	.	.	.
		39	UNC80	Yes	2:210671130:A:C	-1.855	0.03	0.11	2	210671130	210671130	A	C	intronic	UNC80	.	.	.	ID=COSV55892277;OCCURENCE=1(stomach),1(lung)	.
		40	ATIC;FN1	Yes	2:216143603:C:T	1.481	0.041	0.00079	2	216143603	216143603	C	T	intergenic	ABCA12;ATIC	dist=140254;dist=33179	.	.	.	.
		40	ATIC;FN1	Yes	2:216147793:G:T	1.271	0.049	0.0056	2	216147793	216147793	G	T	intergenic	ABCA12;ATIC	dist=144444;dist=28989	.	.	.	.
		40	ATIC;FN1	Yes	2:216165244:T:C	1.404	0.03	0.006	2	216165244	216165244	T	C	intergenic	ABCA12;ATIC	dist=161895;dist=11538	.	.	.	.
		40	ATIC;FN1	Yes	2:216167244:C:T	1.384	0.032	0.0065	2	216167244	216167244	C	T	intergenic	ABCA12;ATIC	dist=163895;dist=9538	.	.	.	.
		40	ATIC;FN1	Yes	2:216176807:T:G	1.548	0.019	0.0023	2	216176807	216176807	T	G	UTR5	ATIC	NM_004044:c.-59T>G	.	.	.	.
		40	ATIC;FN1	Yes	2:216179264:C:G	1.453	0.026	0.0042	2	216179264	216179264	C	G	intronic	ATIC	.	.	.	.	.
		40	ATIC;FN1	Yes	2:216180559:T:A	1.361	0.035	0.0058	2	216180559	216180559	T	A	intronic	ATIC	.	.	.	ID=COSV52693101;OCCURENCE=1(skin)	.
		40	ATIC;FN1	Yes	2:216181279:C:T	1.312	0.04	0.0075	2	216181279	216181279	C	T	intronic	ATIC	.	.	.	.	.
		40	ATIC;FN1	Yes	2:216190020:C:G	1.297	0.043	0.0056	2	216190020	216190020	C	G	exonic	ATIC	.	nonsynonymous SNV	ATIC:NM_004044:exon5:c.C347G:p.T116S	ID=COSV52691660;OCCURENCE=1(breast),2(large_intestine),1(haematopoietic_and_lymphoid_tissue),2(pancreas),1(lung)	.
		40	ATIC;FN1	Yes	2:216193600:C:T	1.432	0.028	0.0037	2	216193600	216193600	C	T	intronic	ATIC	.	.	.	.	.
		40	ATIC;FN1	Yes	2:216194586:A:G	1.284	0.044	0.0069	2	216194586	216194586	A	G	intronic	ATIC	.	.	.	.	.
		40	ATIC;FN1	Yes	2:216205472:G:C	1.316	0.04	0.0061	2	216205472	216205472	G	C	intronic	ATIC	.	.	.	.	.
		40	ATIC;FN1	Yes	2:216207924:C:G	1.478	0.023	0.0031	2	216207924	216207924	C	G	intronic	ATIC	.	.	.	.	.
		40	ATIC;FN1	Yes	2:216208149:A:T	1.387	0.031	0.0047	2	216208149	216208149	A	T	intronic	ATIC	.	.	.	.	.
		40	ATIC;FN1	Yes	2:216208235:T:G	1.417	0.029	0.005	2	216208235	216208235	T	G	intronic	ATIC	.	.	.	.	.
		40	ATIC;FN1	Yes	2:216208950:A:G	1.371	0.033	0.0045	2	216208950	216208950	A	G	intronic	ATIC	.	.	.	.	.
		40	ATIC;FN1	Yes	2:216209472:A:G	1.416	0.029	0.0035	2	216209472	216209472	A	G	intronic	ATIC	.	.	.	ID=COSV52693993;OCCURENCE=1(large_intestine)	.
		40	ATIC;FN1	Yes	2:216212089:C:T	1.319	0.039	0.0061	2	216212089	216212089	C	T	intronic	ATIC	.	.	.	ID=COSV52695294;OCCURENCE=1(lung)	.
		40	ATIC;FN1	Yes	2:216212339:T:C	1.305	0.042	0.0062	2	216212339	216212339	T	C	intronic	ATIC	.	.	.	ID=COSV52693378;OCCURENCE=1(haematopoietic_and_lymphoid_tissue),1(lung)	.
		40	ATIC;FN1	Yes	2:216214124:G:A	1.346	0.036	0.005	2	216214124	216214124	G	A	intronic	ATIC	.	.	.	.	.
		40	ATIC;FN1	Yes	2:216216804:G:A	1.405	0.03	0.0038	2	216216804	216216804	G	A	intergenic	ATIC;FN1	dist=2317;dist=8359	.	.	.	.
		40	ATIC;FN1	Yes	2:216218202:T:C	1.384	0.032	0.0044	2	216218202	216218202	T	C	intergenic	ATIC;FN1	dist=3715;dist=6961	.	.	.	.
		40	ATIC;FN1	Yes	2:216218830:A:G	1.418	0.029	0.0038	2	216218830	216218830	A	G	intergenic	ATIC;FN1	dist=4343;dist=6333	.	.	.	.
		40	ATIC;FN1	Yes	2:216219885:G:A	1.315	0.04	0.0062	2	216219885	216219885	G	A	intergenic	ATIC;FN1	dist=5398;dist=5278	.	.	.	.
		40	ATIC;FN1	Yes	2:216220870:G:T	1.488	0.022	0.0032	2	216220870	216220870	G	T	intergenic	ATIC;FN1	dist=6383;dist=4293	.	.	.	.
		40	ATIC;FN1	Yes	2:216221540:T:C	1.274	0.045	0.0082	2	216221540	216221540	T	C	intergenic	ATIC;FN1	dist=7053;dist=3623	.	.	.	.
		40	ATIC;FN1	Yes	2:216223017:C:T	1.411	0.028	0.0048	2	216223017	216223017	C	T	intergenic	ATIC;FN1	dist=8530;dist=2146	.	.	.	.
		40	ATIC;FN1	Yes	2:216223272:A:G	1.36	0.034	0.0056	2	216223272	216223272	A	G	intergenic	ATIC;FN1	dist=8785;dist=1891	.	.	.	.
		40	ATIC;FN1	Yes	2:216224790:T:A	1.306	0.041	0.0067	2	216224790	216224790	T	A	downstream	FN1	dist=373	.	.	.	.
		40	ATIC;FN1	Yes	2:216229692:A:G	1.366	0.033	0.0055	2	216229692	216229692	A	G	exonic	FN1	.	synonymous SNV	FN1:NM_001365523:exon42:c.T6543C:p.Y2181Y,FN1:NM_212474:exon42:c.T6258C:p.Y2086Y,FN1:NM_212476:exon42:c.T6618C:p.Y2206Y,FN1:NM_001306130:exon43:c.T6531C:p.Y2177Y,FN1:NM_001306131:exon43:c.T6525C:p.Y2175Y,FN1:NM_001306132:exon43:c.T6450C:p.Y2150Y,FN1:NM_001365517:exon43:c.T6891C:p.Y2297Y,FN1:NM_001365518:exon43:c.T6888C:p.Y2296Y,FN1:NM_001365519:exon43:c.T6816C:p.Y2272Y,FN1:NM_001365520:exon43:c.T6813C:p.Y2271Y,FN1:NM_001365524:exon43:c.T6528C:p.Y2176Y,FN1:NM_001365521:exon44:c.T6798C:p.Y2266Y,FN1:NM_001365522:exon44:c.T6723C:p.Y2241Y,FN1:NM_002026:exon44:c.T6795C:p.Y2265Y,FN1:NM_212478:exon44:c.T6720C:p.Y2240Y,FN1:NM_212482:exon44:c.T7161C:p.Y2387Y,FN1:NM_001306129:exon45:c.T7068C:p.Y2356Y	ID=COSV60545901;OCCURENCE=1(large_intestine),1(haematopoietic_and_lymphoid_tissue)	.
		40	ATIC;FN1	Yes	2:216232108:G:A	1.441	0.025	0.0042	2	216232108	216232108	G	A	intronic	FN1	.	.	.	.	.
		41	EIF4E2;EFHD1;GIGYF2;KCNJ13;SNORC	Yes	2:233417312:T:G	-2.94	0.0028	9.8e-06	2	233417312	233417312	T	G	intronic	EIF4E2	.	.	.	.	.
		41	EIF4E2;EFHD1;GIGYF2;KCNJ13;SNORC	Yes	2:233417552:G:A	-2.913	0.0029	1.1e-05	2	233417552	233417552	G	A	intronic	EIF4E2	.	.	.	.	.
		41	EIF4E2;EFHD1;GIGYF2;KCNJ13;SNORC	Yes	2:233418288:G:C	-2.764	0.0043	1.5e-05	2	233418288	233418288	G	C	intronic	EIF4E2	.	.	.	.	.
		41	EIF4E2;EFHD1;GIGYF2;KCNJ13;SNORC	Yes	2:233418302:G:A	-2.768	0.0043	1.6e-05	2	233418302	233418302	G	A	intronic	EIF4E2	.	.	.	.	.
		41	EIF4E2;EFHD1;GIGYF2;KCNJ13;SNORC	Yes	2:233419084:A:G	-2.766	0.0041	1.7e-05	2	233419084	233419084	A	G	intronic	EIF4E2	.	.	.	.	.
		41	EIF4E2;EFHD1;GIGYF2;KCNJ13;SNORC	Yes	2:233419396:T:G	-2.507	0.01	4.6e-05	2	233419396	233419396	T	G	intronic	EIF4E2	.	.	.	.	.
		41	EIF4E2;EFHD1;GIGYF2;KCNJ13;SNORC	Yes	2:233419972:C:T	-2.845	0.0039	1.7e-05	2	233419972	233419972	C	T	intronic	EIF4E2	.	.	.	.	.
		41	EIF4E2;EFHD1;GIGYF2;KCNJ13;SNORC	Yes	2:233420052:A:G	-2.545	0.0093	3.6e-05	2	233420052	233420052	A	G	intronic	EIF4E2	.	.	.	.	.
		41	EIF4E2;EFHD1;GIGYF2;KCNJ13;SNORC	Yes	2:233420827:A:G	-2.838	0.004	1.8e-05	2	233420827	233420827	A	G	intronic	EIF4E2	.	.	.	.	.
		41	EIF4E2;EFHD1;GIGYF2;KCNJ13;SNORC	Yes	2:233424891:G:A	-2.519	0.0099	4.4e-05	2	233424891	233424891	G	A	intronic	EIF4E2	.	.	.	.	.
		41	EIF4E2;EFHD1;GIGYF2;KCNJ13;SNORC	Yes	2:233428385:C:T	-2.506	0.01	4.6e-05	2	233428385	233428385	C	T	intronic	EIF4E2	.	.	.	.	.
		41	EIF4E2;EFHD1;GIGYF2;KCNJ13;SNORC	Yes	2:233429424:A:G	-2.543	0.0095	3.5e-05	2	233429424	233429424	A	G	intronic	EIF4E2	.	.	.	.	.
		41	EIF4E2;EFHD1;GIGYF2;KCNJ13;SNORC	Yes	2:233437268:G:A	2.399	0.014	6.8e-05	2	233437268	233437268	G	A	intronic	EIF4E2	.	.	.	.	.
		41	EIF4E2;EFHD1;GIGYF2;KCNJ13;SNORC	Yes	2:233438786:G:A	2.368	0.016	7e-05	2	233438786	233438786	G	A	intronic	EIF4E2	.	.	.	.	.
		41	EIF4E2;EFHD1;GIGYF2;KCNJ13;SNORC	Yes	2:233439851:G:C	2.45	0.012	5.8e-05	2	233439851	233439851	G	C	intronic	EIF4E2	.	.	.	.	.
		41	EIF4E2;EFHD1;GIGYF2;KCNJ13;SNORC	Yes	2:233440296:C:A	2.436	0.013	7.3e-05	2	233440296	233440296	C	A	intronic	EIF4E2	.	.	.	.	.
		41	EIF4E2;EFHD1;GIGYF2;KCNJ13;SNORC	Yes	2:233440756:A:C	2.671	0.0069	4.4e-05	2	233440756	233440756	A	C	intronic	EIF4E2	.	.	.	.	.
		41	EIF4E2;EFHD1;GIGYF2;KCNJ13;SNORC	Yes	2:233440924:C:T	3.138	0.0013	8.1e-06	2	233440924	233440924	C	T	intronic	EIF4E2	.	.	.	.	.
		41	EIF4E2;EFHD1;GIGYF2;KCNJ13;SNORC	Yes	2:233441420:C:T	2.471	0.012	5.3e-05	2	233441420	233441420	C	T	intronic	EIF4E2	.	.	.	.	.
		41	EIF4E2;EFHD1;GIGYF2;KCNJ13;SNORC	Yes	2:233442016:G:A	2.237	0.022	0.00012	2	233442016	233442016	G	A	intronic	EIF4E2	.	.	.	.	.
		41	EIF4E2;EFHD1;GIGYF2;KCNJ13;SNORC	Yes	2:233442091:G:A	2.468	0.012	4.9e-05	2	233442091	233442091	G	A	intronic	EIF4E2	.	.	.	.	.
		41	EIF4E2;EFHD1;GIGYF2;KCNJ13;SNORC	Yes	2:233450820:T:G	2.113	0.035	0.00021	2	233450820	233450820	T	G	intergenic	EIF4E2;EFHD1	dist=2465;dist=19947	.	.	.	.
		41	EIF4E2;EFHD1;GIGYF2;KCNJ13;SNORC	Yes	2:233450824:G:T	2.118	0.035	0.00023	2	233450824	233450824	G	T	intergenic	EIF4E2;EFHD1	dist=2469;dist=19943	.	.	.	.
		41	EIF4E2;EFHD1;GIGYF2;KCNJ13;SNORC	Yes	2:233462095:G:A	2.188	0.023	0.0006	2	233462095	233462095	G	A	intergenic	EIF4E2;EFHD1	dist=13740;dist=8672	.	.	.	.
		41	EIF4E2;EFHD1;GIGYF2;KCNJ13;SNORC	Yes	2:233557043:C:A	-1.57	0.039	0.0095	2	233557043	233557043	C	A	intergenic	EFHD1;GIGYF2	dist=9552;dist=4998	.	.	.	.
		41	EIF4E2;EFHD1;GIGYF2;KCNJ13;SNORC	Yes	2:233557646:C:T	-1.801	0.022	0.0033	2	233557646	233557646	C	T	intergenic	EFHD1;GIGYF2	dist=10155;dist=4395	.	.	.	.
		41	EIF4E2;EFHD1;GIGYF2;KCNJ13;SNORC	Yes	2:233559615:A:G	-1.504	0.044	0.009	2	233559615	233559615	A	G	intergenic	EFHD1;GIGYF2	dist=12124;dist=2426	.	.	.	.
		41	EIF4E2;EFHD1;GIGYF2;KCNJ13;SNORC	Yes	2:233566679:G:A	-1.598	0.037	0.0062	2	233566679	233566679	G	A	intronic	GIGYF2	.	.	.	.	.
		41	EIF4E2;EFHD1;GIGYF2;KCNJ13;SNORC	Yes	2:233566848:T:C	-1.598	0.037	0.0052	2	233566848	233566848	T	C	intronic	GIGYF2	.	.	.	.	.
		41	EIF4E2;EFHD1;GIGYF2;KCNJ13;SNORC	Yes	2:233567114:A:G	-1.603	0.037	0.006	2	233567114	233567114	A	G	intronic	GIGYF2	.	.	.	.	.
		41	EIF4E2;EFHD1;GIGYF2;KCNJ13;SNORC	Yes	2:233571033:A:G	-1.552	0.042	0.0054	2	233571033	233571033	A	G	intronic	GIGYF2	.	.	.	.	.
		41	EIF4E2;EFHD1;GIGYF2;KCNJ13;SNORC	Yes	2:233573469:G:T	-1.675	0.031	0.0053	2	233573469	233573469	G	T	intronic	GIGYF2	.	.	.	.	.
		41	EIF4E2;EFHD1;GIGYF2;KCNJ13;SNORC	Yes	2:233573629:A:G	-1.986	0.013	0.002	2	233573629	233573629	A	G	intronic	GIGYF2	.	.	.	.	.
		41	EIF4E2;EFHD1;GIGYF2;KCNJ13;SNORC	Yes	2:233573698:G:C	-1.711	0.029	0.0046	2	233573698	233573698	G	C	intronic	GIGYF2	.	.	.	.	.
		41	EIF4E2;EFHD1;GIGYF2;KCNJ13;SNORC	Yes	2:233574396:A:G	-1.686	0.03	0.0053	2	233574396	233574396	A	G	intronic	GIGYF2	.	.	.	.	.
		41	EIF4E2;EFHD1;GIGYF2;KCNJ13;SNORC	Yes	2:233574812:G:A	-1.657	0.032	0.0056	2	233574812	233574812	G	A	intronic	GIGYF2	.	.	.	.	.
		41	EIF4E2;EFHD1;GIGYF2;KCNJ13;SNORC	Yes	2:233576015:G:A	-1.61	0.035	0.0059	2	233576015	233576015	G	A	intronic	GIGYF2	.	.	.	.	.
		41	EIF4E2;EFHD1;GIGYF2;KCNJ13;SNORC	Yes	2:233577038:G:A	-1.719	0.028	0.0046	2	233577038	233577038	G	A	intronic	GIGYF2	.	.	.	.	.
		41	EIF4E2;EFHD1;GIGYF2;KCNJ13;SNORC	Yes	2:233577330:G:A	-1.632	0.033	0.0061	2	233577330	233577330	G	A	intronic	GIGYF2	.	.	.	.	.
		41	EIF4E2;EFHD1;GIGYF2;KCNJ13;SNORC	Yes	2:233578337:T:C	-1.637	0.033	0.0065	2	233578337	233578337	T	C	intronic	GIGYF2	.	.	.	.	.
		41	EIF4E2;EFHD1;GIGYF2;KCNJ13;SNORC	Yes	2:233580505:T:C	-1.605	0.035	0.0068	2	233580505	233580505	T	C	intronic	GIGYF2	.	.	.	.	.
		41	EIF4E2;EFHD1;GIGYF2;KCNJ13;SNORC	Yes	2:233581803:C:A	-1.586	0.038	0.0069	2	233581803	233581803	C	A	intronic	GIGYF2	.	.	.	.	.
		41	EIF4E2;EFHD1;GIGYF2;KCNJ13;SNORC	Yes	2:233582762:C:T	-1.801	0.023	0.0036	2	233582762	233582762	C	T	intronic	GIGYF2	.	.	.	.	.
		41	EIF4E2;EFHD1;GIGYF2;KCNJ13;SNORC	Yes	2:233582793:T:G	-1.723	0.028	0.0048	2	233582793	233582793	T	G	intronic	GIGYF2	.	.	.	.	.
		41	EIF4E2;EFHD1;GIGYF2;KCNJ13;SNORC	Yes	2:233583050:C:G	-1.728	0.027	0.0055	2	233583050	233583050	C	G	intronic	GIGYF2	.	.	.	.	.
		41	EIF4E2;EFHD1;GIGYF2;KCNJ13;SNORC	Yes	2:233584109:C:T	-1.602	0.037	0.0064	2	233584109	233584109	C	T	intronic	GIGYF2	.	.	.	.	.
		41	EIF4E2;EFHD1;GIGYF2;KCNJ13;SNORC	Yes	2:233584557:A:T	-1.604	0.036	0.0063	2	233584557	233584557	A	T	intronic	GIGYF2	.	.	.	.	.
		41	EIF4E2;EFHD1;GIGYF2;KCNJ13;SNORC	Yes	2:233585327:C:T	-1.679	0.032	0.0046	2	233585327	233585327	C	T	intronic	GIGYF2	.	.	.	ID=COSV65253022;OCCURENCE=2(liver)	.
		41	EIF4E2;EFHD1;GIGYF2;KCNJ13;SNORC	Yes	2:233588172:G:A	-1.591	0.037	0.0059	2	233588172	233588172	G	A	intronic	GIGYF2	.	.	.	.	.
		41	EIF4E2;EFHD1;GIGYF2;KCNJ13;SNORC	Yes	2:233588474:C:T	-1.95	0.016	0.0022	2	233588474	233588474	C	T	intronic	GIGYF2	.	.	.	.	.
		41	EIF4E2;EFHD1;GIGYF2;KCNJ13;SNORC	Yes	2:233590007:A:G	-1.694	0.031	0.0047	2	233590007	233590007	A	G	intronic	GIGYF2	.	.	.	.	.
		41	EIF4E2;EFHD1;GIGYF2;KCNJ13;SNORC	Yes	2:233590255:C:T	-1.659	0.033	0.0053	2	233590255	233590255	C	T	intronic	GIGYF2	.	.	.	.	.
		41	EIF4E2;EFHD1;GIGYF2;KCNJ13;SNORC	Yes	2:233592341:A:C	-1.641	0.035	0.0055	2	233592341	233592341	A	C	intronic	GIGYF2	.	.	.	.	.
		41	EIF4E2;EFHD1;GIGYF2;KCNJ13;SNORC	Yes	2:233593660:T:G	-1.666	0.033	0.0051	2	233593660	233593660	T	G	intronic	GIGYF2	.	.	.	.	.
		41	EIF4E2;EFHD1;GIGYF2;KCNJ13;SNORC	Yes	2:233594875:G:A	-1.669	0.033	0.005	2	233594875	233594875	G	A	intronic	GIGYF2	.	.	.	ID=COSV65247624;OCCURENCE=4(large_intestine),6(haematopoietic_and_lymphoid_tissue)	.
		41	EIF4E2;EFHD1;GIGYF2;KCNJ13;SNORC	Yes	2:233598340:C:T	-1.67	0.033	0.0052	2	233598340	233598340	C	T	intronic	GIGYF2	.	.	.	.	.
		41	EIF4E2;EFHD1;GIGYF2;KCNJ13;SNORC	Yes	2:233599904:A:C	-1.685	0.032	0.0047	2	233599904	233599904	A	C	UTR5	GIGYF2	NM_001103147:c.-4A>C;NM_001103148:c.-4A>C;NM_015575:c.-4A>C;NM_001103146:c.-4A>C	.	.	ID=COSV65247676;OCCURENCE=3(haematopoietic_and_lymphoid_tissue),1(stomach),1(lung)	.
		41	EIF4E2;EFHD1;GIGYF2;KCNJ13;SNORC	Yes	2:233600606:A:G	-1.658	0.034	0.0053	2	233600606	233600606	A	G	intronic	GIGYF2	.	.	.	.	.
		41	EIF4E2;EFHD1;GIGYF2;KCNJ13;SNORC	Yes	2:233602028:T:C	-1.61	0.037	0.0062	2	233602028	233602028	T	C	intronic	GIGYF2	.	.	.	.	.
		41	EIF4E2;EFHD1;GIGYF2;KCNJ13;SNORC	Yes	2:233602293:A:G	-1.588	0.039	0.006	2	233602293	233602293	A	G	intronic	GIGYF2	.	.	.	ID=COSV65254032;OCCURENCE=1(skin)	.
		41	EIF4E2;EFHD1;GIGYF2;KCNJ13;SNORC	Yes	2:233604487:A:T	-1.642	0.033	0.0054	2	233604487	233604487	A	T	intronic	GIGYF2	.	.	.	.	.
		41	EIF4E2;EFHD1;GIGYF2;KCNJ13;SNORC	Yes	2:233604580:C:T	-1.686	0.032	0.0046	2	233604580	233604580	C	T	intronic	GIGYF2	.	.	.	.	.
		41	EIF4E2;EFHD1;GIGYF2;KCNJ13;SNORC	Yes	2:233606580:A:G	-1.69	0.032	0.0047	2	233606580	233606580	A	G	intronic	GIGYF2	.	.	.	.	.
		41	EIF4E2;EFHD1;GIGYF2;KCNJ13;SNORC	Yes	2:233606740:T:C	-1.656	0.033	0.0052	2	233606740	233606740	T	C	intronic	GIGYF2	.	.	.	.	.
		41	EIF4E2;EFHD1;GIGYF2;KCNJ13;SNORC	Yes	2:233608253:G:C	-1.716	0.028	0.0049	2	233608253	233608253	G	C	intronic	GIGYF2	.	.	.	.	.
		41	EIF4E2;EFHD1;GIGYF2;KCNJ13;SNORC	Yes	2:233608901:T:C	-1.671	0.033	0.0051	2	233608901	233608901	T	C	intronic	GIGYF2	.	.	.	.	.
		41	EIF4E2;EFHD1;GIGYF2;KCNJ13;SNORC	Yes	2:233612557:C:T	-1.664	0.034	0.0049	2	233612557	233612557	C	T	intronic	GIGYF2	.	.	.	.	.
		41	EIF4E2;EFHD1;GIGYF2;KCNJ13;SNORC	Yes	2:233612656:C:T	-1.656	0.034	0.005	2	233612656	233612656	C	T	intronic	GIGYF2	.	.	.	.	.
		41	EIF4E2;EFHD1;GIGYF2;KCNJ13;SNORC	Yes	2:233612845:A:G	-1.559	0.042	0.0066	2	233612845	233612845	A	G	intronic	GIGYF2	.	.	.	.	.
		41	EIF4E2;EFHD1;GIGYF2;KCNJ13;SNORC	Yes	2:233612996:A:G	-1.602	0.038	0.0055	2	233612996	233612996	A	G	intronic	GIGYF2	.	.	.	.	.
		41	EIF4E2;EFHD1;GIGYF2;KCNJ13;SNORC	Yes	2:233615345:T:G	-1.587	0.039	0.0061	2	233615345	233615345	T	G	intronic	GIGYF2	.	.	.	.	.
		41	EIF4E2;EFHD1;GIGYF2;KCNJ13;SNORC	Yes	2:233617585:C:G	-1.61	0.037	0.0057	2	233617585	233617585	C	G	intronic	GIGYF2	.	.	.	.	.
		41	EIF4E2;EFHD1;GIGYF2;KCNJ13;SNORC	Yes	2:233619131:A:G	-1.643	0.035	0.0055	2	233619131	233619131	A	G	intronic	GIGYF2	.	.	.	.	.
		41	EIF4E2;EFHD1;GIGYF2;KCNJ13;SNORC	Yes	2:233621834:A:G	-1.688	0.029	0.0049	2	233621834	233621834	A	G	intronic	GIGYF2	.	.	.	.	.
		41	EIF4E2;EFHD1;GIGYF2;KCNJ13;SNORC	Yes	2:233622066:A:G	-1.632	0.032	0.0063	2	233622066	233622066	A	G	intronic	GIGYF2	.	.	.	.	.
		41	EIF4E2;EFHD1;GIGYF2;KCNJ13;SNORC	Yes	2:233623111:T:C	-1.67	0.031	0.0054	2	233623111	233623111	T	C	intronic	GIGYF2	.	.	.	.	.
		41	EIF4E2;EFHD1;GIGYF2;KCNJ13;SNORC	Yes	2:233624363:A:G	-1.689	0.029	0.0049	2	233624363	233624363	A	G	intronic	GIGYF2	.	.	.	.	.
		41	EIF4E2;EFHD1;GIGYF2;KCNJ13;SNORC	Yes	2:233627012:G:C	-1.662	0.031	0.0056	2	233627012	233627012	G	C	intronic	GIGYF2	.	.	.	.	.
		41	EIF4E2;EFHD1;GIGYF2;KCNJ13;SNORC	Yes	2:233629386:A:G	-1.641	0.033	0.0052	2	233629386	233629386	A	G	intronic	GIGYF2	.	.	.	.	.
		41	EIF4E2;EFHD1;GIGYF2;KCNJ13;SNORC	Yes	2:233629552:T:C	-1.693	0.028	0.0048	2	233629552	233629552	T	C	intronic	GIGYF2	.	.	.	.	.
		41	EIF4E2;EFHD1;GIGYF2;KCNJ13;SNORC	Yes	2:233633460:G:A	-1.717	0.027	0.0048	2	233633460	233633460	G	A	exonic	KCNJ13	.	nonsynonymous SNV	KCNJ13:NM_001172417:exon3:c.C284T:p.T95I,KCNJ13:NM_002242:exon3:c.C524T:p.T175I	ID=COSV52084781;OCCURENCE=3(large_intestine),6(haematopoietic_and_lymphoid_tissue),1(stomach),5(prostate)	.
		41	EIF4E2;EFHD1;GIGYF2;KCNJ13;SNORC	Yes	2:233633736:A:G	-1.653	0.03	0.0059	2	233633736	233633736	A	G	intronic	GIGYF2;KCNJ13	.	.	.	.	.
		41	EIF4E2;EFHD1;GIGYF2;KCNJ13;SNORC	Yes	2:233634085:A:G	-1.684	0.03	0.005	2	233634085	233634085	A	G	intronic	GIGYF2;KCNJ13	.	.	.	.	.
		41	EIF4E2;EFHD1;GIGYF2;KCNJ13;SNORC	Yes	2:233635388:A:C	-1.615	0.033	0.0062	2	233635388	233635388	A	C	intronic	GIGYF2;KCNJ13	.	.	.	.	.
		41	EIF4E2;EFHD1;GIGYF2;KCNJ13;SNORC	Yes	2:233639309:T:C	-1.602	0.04	0.0045	2	233639309	233639309	T	C	intronic	GIGYF2;KCNJ13	.	.	.	.	.
		41	EIF4E2;EFHD1;GIGYF2;KCNJ13;SNORC	Yes	2:233640750:T:C	-1.577	0.037	0.0067	2	233640750	233640750	T	C	intronic	GIGYF2;KCNJ13	.	.	.	.	.
		41	EIF4E2;EFHD1;GIGYF2;KCNJ13;SNORC	Yes	2:233644223:A:G	-1.701	0.028	0.005	2	233644223	233644223	A	G	intronic	GIGYF2	.	.	.	.	.
		41	EIF4E2;EFHD1;GIGYF2;KCNJ13;SNORC	Yes	2:233645968:C:G	-1.711	0.028	0.0048	2	233645968	233645968	C	G	intronic	GIGYF2	.	.	.	ID=COSV52085164;OCCURENCE=1(skin)	.
		41	EIF4E2;EFHD1;GIGYF2;KCNJ13;SNORC	Yes	2:233646505:A:G	-1.65	0.032	0.0058	2	233646505	233646505	A	G	intronic	GIGYF2	.	.	.	.	.
		41	EIF4E2;EFHD1;GIGYF2;KCNJ13;SNORC	Yes	2:233648091:A:G	-1.463	0.049	0.0063	2	233648091	233648091	A	G	intronic	GIGYF2	.	.	.	.	.
		41	EIF4E2;EFHD1;GIGYF2;KCNJ13;SNORC	Yes	2:233649427:A:G	-1.533	0.042	0.0067	2	233649427	233649427	A	G	intronic	GIGYF2	.	.	.	.	.
		41	EIF4E2;EFHD1;GIGYF2;KCNJ13;SNORC	Yes	2:233650168:A:G	-1.594	0.034	0.0058	2	233650168	233650168	A	G	intronic	GIGYF2	.	.	.	.	.
		41	EIF4E2;EFHD1;GIGYF2;KCNJ13;SNORC	Yes	2:233654381:G:T	-1.555	0.037	0.0066	2	233654381	233654381	G	T	intronic	GIGYF2	.	.	.	.	.
		41	EIF4E2;EFHD1;GIGYF2;KCNJ13;SNORC	Yes	2:233654627:A:G	-1.532	0.041	0.0066	2	233654627	233654627	A	G	intronic	GIGYF2	.	.	.	.	.
		41	EIF4E2;EFHD1;GIGYF2;KCNJ13;SNORC	Yes	2:233656627:G:A	-1.47	0.048	0.0062	2	233656627	233656627	G	A	intronic	GIGYF2	.	.	.	.	.
		41	EIF4E2;EFHD1;GIGYF2;KCNJ13;SNORC	Yes	2:233656997:G:T	-1.629	0.031	0.0087	2	233656997	233656997	G	T	intronic	GIGYF2	.	.	.	.	.
		41	EIF4E2;EFHD1;GIGYF2;KCNJ13;SNORC	Yes	2:233664097:A:T	-1.766	0.023	0.0065	2	233664097	233664097	A	T	intronic	GIGYF2	.	.	.	.	.
		41	EIF4E2;EFHD1;GIGYF2;KCNJ13;SNORC	Yes	2:233667744:A:G	-1.517	0.032	0.021	2	233667744	233667744	A	G	intronic	GIGYF2	.	.	.	.	.
		41	EIF4E2;EFHD1;GIGYF2;KCNJ13;SNORC	Yes	2:233669040:G:C	-1.696	0.028	0.0053	2	233669040	233669040	G	C	intronic	GIGYF2	.	.	.	.	.
		41	EIF4E2;EFHD1;GIGYF2;KCNJ13;SNORC	Yes	2:233669553:C:T	-1.833	0.018	0.0057	2	233669553	233669553	C	T	intronic	GIGYF2	.	.	.	.	.
		41	EIF4E2;EFHD1;GIGYF2;KCNJ13;SNORC	Yes	2:233670099:G:A	1.79	0.021	0.006	2	233670099	233670099	G	A	intronic	GIGYF2	.	.	.	.	.
		41	EIF4E2;EFHD1;GIGYF2;KCNJ13;SNORC	Yes	2:233670380:A:C	1.879	0.018	0.0033	2	233670380	233670380	A	C	intronic	GIGYF2	.	.	.	.	.
		41	EIF4E2;EFHD1;GIGYF2;KCNJ13;SNORC	Yes	2:233679644:C:T	1.758	0.023	0.0064	2	233679644	233679644	C	T	intronic	GIGYF2	.	.	.	.	.
		41	EIF4E2;EFHD1;GIGYF2;KCNJ13;SNORC	Yes	2:233683245:G:C	1.492	0.04	0.0089	2	233683245	233683245	G	C	intronic	GIGYF2	.	.	.	.	.
		41	EIF4E2;EFHD1;GIGYF2;KCNJ13;SNORC	Yes	2:233684402:A:G	1.485	0.042	0.011	2	233684402	233684402	A	G	intronic	GIGYF2	.	.	.	.	.
		41	EIF4E2;EFHD1;GIGYF2;KCNJ13;SNORC	Yes	2:233687080:G:A	1.514	0.033	0.015	2	233687080	233687080	G	A	intronic	GIGYF2	.	.	.	.	.
		41	EIF4E2;EFHD1;GIGYF2;KCNJ13;SNORC	Yes	2:233690864:C:T	1.465	0.044	0.0092	2	233690864	233690864	C	T	intronic	GIGYF2	.	.	.	.	.
		41	EIF4E2;EFHD1;GIGYF2;KCNJ13;SNORC	Yes	2:233694673:G:A	1.544	0.031	0.015	2	233694673	233694673	G	A	intronic	GIGYF2	.	.	.	.	.
		41	EIF4E2;EFHD1;GIGYF2;KCNJ13;SNORC	Yes	2:233695885:C:T	1.549	0.033	0.011	2	233695885	233695885	C	T	intronic	GIGYF2	.	.	.	.	.
		41	EIF4E2;EFHD1;GIGYF2;KCNJ13;SNORC	Yes	2:233696701:C:A	1.551	0.032	0.014	2	233696701	233696701	C	A	intronic	GIGYF2	.	.	.	.	.
		41	EIF4E2;EFHD1;GIGYF2;KCNJ13;SNORC	Yes	2:233700379:A:G	1.788	0.024	0.0044	2	233700379	233700379	A	G	intronic	GIGYF2	.	.	.	.	.
		41	EIF4E2;EFHD1;GIGYF2;KCNJ13;SNORC	Yes	2:233705071:G:A	1.79	0.024	0.0041	2	233705071	233705071	G	A	intronic	GIGYF2	.	.	.	.	.
		41	EIF4E2;EFHD1;GIGYF2;KCNJ13;SNORC	Yes	2:233705702:G:T	1.792	0.021	0.0058	2	233705702	233705702	G	T	intronic	GIGYF2	.	.	.	.	.
		41	EIF4E2;EFHD1;GIGYF2;KCNJ13;SNORC	Yes	2:233706368:C:T	1.76	0.025	0.0044	2	233706368	233706368	C	T	intronic	GIGYF2	.	.	.	.	.
		41	EIF4E2;EFHD1;GIGYF2;KCNJ13;SNORC	Yes	2:233706847:A:G	1.76	0.025	0.0046	2	233706847	233706847	A	G	intronic	GIGYF2	.	.	.	.	.
		41	EIF4E2;EFHD1;GIGYF2;KCNJ13;SNORC	Yes	2:233707226:G:C	1.684	0.034	0.004	2	233707226	233707226	G	C	intronic	GIGYF2	.	.	.	.	.
		41	EIF4E2;EFHD1;GIGYF2;KCNJ13;SNORC	Yes	2:233707611:C:T	1.822	0.019	0.0055	2	233707611	233707611	C	T	intronic	GIGYF2	.	.	.	.	.
		41	EIF4E2;EFHD1;GIGYF2;KCNJ13;SNORC	Yes	2:233708066:A:G	1.742	0.026	0.0048	2	233708066	233708066	A	G	intronic	GIGYF2	.	.	.	ID=COSV65253802;OCCURENCE=1(liver)	.
		41	EIF4E2;EFHD1;GIGYF2;KCNJ13;SNORC	Yes	2:233708806:A:G	1.74	0.026	0.0048	2	233708806	233708806	A	G	exonic	GIGYF2	.	synonymous SNV	GIGYF2:NM_001103148:exon23:c.A2922G:p.Q974Q,GIGYF2:NM_001103146:exon24:c.A2940G:p.Q980Q,GIGYF2:NM_001103147:exon26:c.A3003G:p.Q1001Q,GIGYF2:NM_015575:exon26:c.A2940G:p.Q980Q	ID=COSV65247246;OCCURENCE=1(large_intestine),1(haematopoietic_and_lymphoid_tissue)	.
		41	EIF4E2;EFHD1;GIGYF2;KCNJ13;SNORC	Yes	2:233711046:A:G	1.777	0.025	0.0045	2	233711046	233711046	A	G	intronic	GIGYF2	.	.	.	.	.
		41	EIF4E2;EFHD1;GIGYF2;KCNJ13;SNORC	Yes	2:233712049:G:A	1.846	0.019	0.0051	2	233712049	233712049	G	A	intronic	GIGYF2	.	.	.	.	.
		41	EIF4E2;EFHD1;GIGYF2;KCNJ13;SNORC	Yes	2:233712296:G:A	1.796	0.024	0.0042	2	233712296	233712296	G	A	intronic	GIGYF2	.	.	.	.	.
		41	EIF4E2;EFHD1;GIGYF2;KCNJ13;SNORC	Yes	2:233718808:G:A	1.844	0.019	0.0047	2	233718808	233718808	G	A	intronic	GIGYF2	.	.	.	.	.
		41	EIF4E2;EFHD1;GIGYF2;KCNJ13;SNORC	Yes	2:233719516:G:T	1.815	0.022	0.0034	2	233719516	233719516	G	T	intronic	GIGYF2	.	.	.	.	.
		41	EIF4E2;EFHD1;GIGYF2;KCNJ13;SNORC	Yes	2:233720283:G:T	1.858	0.016	0.0062	2	233720283	233720283	G	T	intronic	GIGYF2	.	.	.	.	.
		41	EIF4E2;EFHD1;GIGYF2;KCNJ13;SNORC	Yes	2:233720765:C:A	1.888	0.019	0.0035	2	233720765	233720765	C	A	intronic	GIGYF2	.	.	.	.	.
		41	EIF4E2;EFHD1;GIGYF2;KCNJ13;SNORC	Yes	2:233721455:G:A	1.875	0.019	0.0031	2	233721455	233721455	G	A	intronic	GIGYF2	.	.	.	.	.
		41	EIF4E2;EFHD1;GIGYF2;KCNJ13;SNORC	Yes	2:233724536:A:G	1.906	0.015	0.0048	2	233724536	233724536	A	G	UTR3	GIGYF2	NM_001103147:c.*2966A>G;NM_001103148:c.*2966A>G;NM_015575:c.*2966A>G;NM_001103146:c.*2966A>G	.	.	.	.
		41	EIF4E2;EFHD1;GIGYF2;KCNJ13;SNORC	Yes	2:233725483:C:A	1.865	0.018	0.0047	2	233725483	233725483	C	A	downstream	GIGYF2	dist=196	.	.	.	.
		41	EIF4E2;EFHD1;GIGYF2;KCNJ13;SNORC	Yes	2:233726154:A:G	1.84	0.021	0.0037	2	233726154	233726154	A	G	downstream	GIGYF2	dist=867	.	.	.	.
		41	EIF4E2;EFHD1;GIGYF2;KCNJ13;SNORC	Yes	2:233726772:G:T	1.838	0.02	0.0037	2	233726772	233726772	G	T	intergenic	GIGYF2;SNORC	dist=1485;dist=6952	.	.	.	.
		41	EIF4E2;EFHD1;GIGYF2;KCNJ13;SNORC	Yes	2:233727026:T:G	1.866	0.019	0.0035	2	233727026	233727026	T	G	intergenic	GIGYF2;SNORC	dist=1739;dist=6698	.	.	.	.
		41	EIF4E2;EFHD1;GIGYF2;KCNJ13;SNORC	Yes	2:233727071:C:T	1.897	0.015	0.0044	2	233727071	233727071	C	T	intergenic	GIGYF2;SNORC	dist=1784;dist=6653	.	.	.	.
		42	CPNE9;OGG1	Yes	3:9752333:A:G	3.42	0.00039	1.4e-05	3	9752333	9752333	A	G	intronic	CPNE9	.	.	.	.	.
		42	CPNE9;OGG1	Yes	3:9753043:C:G	3.057	0.0022	2.3e-05	3	9753043	9753043	C	G	intronic	CPNE9	.	.	.	.	.
		42	CPNE9;OGG1	Yes	3:9753939:A:G	3.301	0.00084	9.2e-06	3	9753939	9753939	A	G	intronic	CPNE9	.	.	.	.	.
		42	CPNE9;OGG1	Yes	3:9754334:C:T	3.377	0.00064	4.4e-06	3	9754334	9754334	C	T	intronic	CPNE9	.	.	.	ID=COSV56067691;OCCURENCE=3(haematopoietic_and_lymphoid_tissue)	.
		42	CPNE9;OGG1	Yes	3:9759922:C:T	-3.506	0.0011	1.2e-06	3	9759922	9759922	C	T	intronic	CPNE9	.	.	.	.	.
		42	CPNE9;OGG1	Yes	3:9760114:T:A	-3.717	0.00051	4.5e-07	3	9760114	9760114	T	A	intronic	CPNE9	.	.	.	.	.
		42	CPNE9;OGG1	Yes	3:9767268:G:A	-3.729	0.0017	2.4e-07	3	9767268	9767268	G	A	intronic	CPNE9	.	.	.	.	.
		42	CPNE9;OGG1	Yes	3:9768336:C:G	-3.358	0.0031	7.5e-07	3	9768336	9768336	C	G	intronic	CPNE9	.	.	.	ID=COSV56069609;OCCURENCE=1(haematopoietic_and_lymphoid_tissue),1(lung)	.
		42	CPNE9;OGG1	Yes	3:9769008:A:T	-2.885	0.0084	4.8e-06	3	9769008	9769008	A	T	intronic	CPNE9	.	.	.	ID=COSV56070324;OCCURENCE=1(lung)	.
		42	CPNE9;OGG1	Yes	3:9773314:G:A	2.499	0.019	3.1e-05	3	9773314	9773314	G	A	upstream	BRPF1	dist=99	.	.	.	.
		42	CPNE9;OGG1	Yes	3:9783147:A:G	2.332	0.022	0.00011	3	9783147	9783147	A	G	intronic	BRPF1	.	.	.	.	.
		42	CPNE9;OGG1	Yes	3:9790530:C:T	-3.948	2.4e-05	4.8e-07	3	9790530	9790530	C	T	downstream	BRPF1	dist=829	.	.	.	.
		42	CPNE9;OGG1	Yes	3:9794723:C:G	-4.015	1.8e-05	1.2e-07	3	9794723	9794723	C	G	intronic	OGG1	.	.	.	.	.
		42	CPNE9;OGG1	Yes	3:9795372:A:G	2.071	0.047	0.00017	3	9795372	9795372	A	G	intronic	OGG1	.	.	.	.	.
		43	LSM3	Yes	3:14257978:C:A	-1.582	0.023	0.035	3	14257978	14257978	C	A	intergenic	LSM3;LINC01267	dist=15356;dist=131973	.	.	.	.
		43	LSM3	Yes	3:14258107:T:C	-1.533	0.027	0.035	3	14258107	14258107	T	C	intergenic	LSM3;LINC01267	dist=15485;dist=131844	.	.	.	.
		43	LSM3	Yes	3:14260417:G:A	-1.691	0.019	0.053	3	14260417	14260417	G	A	intergenic	LSM3;LINC01267	dist=17795;dist=129534	.	.	.	.
		43	LSM3	Yes	3:14263206:G:A	1.622	0.019	0.035	3	14263206	14263206	G	A	intergenic	LSM3;LINC01267	dist=20584;dist=126745	.	.	.	.
		43	LSM3	Yes	3:14263701:A:G	1.794	0.012	0.03	3	14263701	14263701	A	G	intergenic	LSM3;LINC01267	dist=21079;dist=126250	.	.	.	.
		43	LSM3	Yes	3:14263905:C:T	1.958	0.0069	0.018	3	14263905	14263905	C	T	intergenic	LSM3;LINC01267	dist=21283;dist=126046	.	.	.	.
		43	LSM3	Yes	3:14266868:T:C	1.889	0.0086	0.024	3	14266868	14266868	T	C	intergenic	LSM3;LINC01267	dist=24246;dist=123083	.	.	.	.
		43	LSM3	Yes	3:14267211:A:G	1.624	0.02	0.032	3	14267211	14267211	A	G	intergenic	LSM3;LINC01267	dist=24589;dist=122740	.	.	.	.
		43	LSM3	Yes	3:14267238:T:C	1.519	0.028	0.094	3	14267238	14267238	T	C	intergenic	LSM3;LINC01267	dist=24616;dist=122713	.	.	.	.
		43	LSM3	Yes	3:14268556:A:G	1.751	0.014	0.019	3	14268556	14268556	A	G	intergenic	LSM3;LINC01267	dist=25934;dist=121395	.	.	.	.
		43	LSM3	Yes	3:14269394:C:T	-1.633	0.019	0.032	3	14269394	14269394	C	T	intergenic	LSM3;LINC01267	dist=26772;dist=120557	.	.	.	.
		43	LSM3	Yes	3:14270224:A:C	1.823	0.011	0.014	3	14270224	14270224	A	C	intergenic	LSM3;LINC01267	dist=27602;dist=119727	.	.	.	.
		43	LSM3	Yes	3:14272760:A:G	-1.656	0.019	0.05	3	14272760	14272760	A	G	intergenic	LSM3;LINC01267	dist=30138;dist=117191	.	.	.	.
		43	LSM3	Yes	3:14272766:G:C	-1.686	0.018	0.045	3	14272766	14272766	G	C	intergenic	LSM3;LINC01267	dist=30144;dist=117185	.	.	.	.
		43	LSM3	Yes	3:14272914:C:T	-2.099	0.0044	0.01	3	14272914	14272914	C	T	intergenic	LSM3;LINC01267	dist=30292;dist=117037	.	.	.	.
		43	LSM3	Yes	3:14273117:C:T	-1.702	0.017	0.041	3	14273117	14273117	C	T	intergenic	LSM3;LINC01267	dist=30495;dist=116834	.	.	.	.
		43	LSM3	Yes	3:14274451:G:A	-1.679	0.018	0.044	3	14274451	14274451	G	A	intergenic	LSM3;LINC01267	dist=31829;dist=115500	.	.	.	.
		43	LSM3	Yes	3:14276263:A:G	-1.633	0.02	0.049	3	14276263	14276263	A	G	intergenic	LSM3;LINC01267	dist=33641;dist=113688	.	.	.	.
		43	LSM3	Yes	3:14277060:A:C	-2.073	0.0048	0.013	3	14277060	14277060	A	C	intergenic	LSM3;LINC01267	dist=34438;dist=112891	.	.	.	.
		43	LSM3	Yes	3:14278376:T:C	-1.515	0.028	0.072	3	14278376	14278376	T	C	intergenic	LSM3;LINC01267	dist=35754;dist=111575	.	.	.	.
		43	LSM3	Yes	3:14280136:G:A	-1.497	0.029	0.075	3	14280136	14280136	G	A	intergenic	LSM3;LINC01267	dist=37514;dist=109815	.	.	.	.
		43	LSM3	Yes	3:14280232:T:G	-1.491	0.03	0.075	3	14280232	14280232	T	G	intergenic	LSM3;LINC01267	dist=37610;dist=109719	.	.	.	.
		43	LSM3	Yes	3:14280458:G:T	-1.861	0.0094	0.022	3	14280458	14280458	G	T	intergenic	LSM3;LINC01267	dist=37836;dist=109493	.	.	.	.
		43	LSM3	Yes	3:14281431:A:G	-1.496	0.029	0.075	3	14281431	14281431	A	G	intergenic	LSM3;LINC01267	dist=38809;dist=108520	.	.	.	.
		43	LSM3	Yes	3:14282894:A:G	-1.497	0.029	0.075	3	14282894	14282894	A	G	intergenic	LSM3;LINC01267	dist=40272;dist=107057	.	.	.	.
		43	LSM3	Yes	3:14283776:A:G	-1.503	0.029	0.074	3	14283776	14283776	A	G	intergenic	LSM3;LINC01267	dist=41154;dist=106175	.	.	.	.
		43	LSM3	Yes	3:14283861:G:T	-1.513	0.028	0.071	3	14283861	14283861	G	T	intergenic	LSM3;LINC01267	dist=41239;dist=106090	.	.	.	.
		43	LSM3	Yes	3:14284662:A:G	-1.469	0.031	0.079	3	14284662	14284662	A	G	intergenic	LSM3;LINC01267	dist=42040;dist=105289	.	.	.	.
		43	LSM3	Yes	3:14288558:C:T	-1.94	0.0073	0.016	3	14288558	14288558	C	T	intergenic	LSM3;LINC01267	dist=45936;dist=101393	.	.	.	.
		43	LSM3	Yes	3:14289114:G:A	-1.749	0.013	0.043	3	14289114	14289114	G	A	intergenic	LSM3;LINC01267	dist=46492;dist=100837	.	.	.	.
		43	LSM3	Yes	3:14291091:C:T	-1.921	0.0075	0.019	3	14291091	14291091	C	T	intergenic	LSM3;LINC01267	dist=48469;dist=98860	.	.	.	.
		43	LSM3	Yes	3:14291679:T:C	-1.754	0.013	0.041	3	14291679	14291679	T	C	intergenic	LSM3;LINC01267	dist=49057;dist=98272	.	.	.	.
		43	LSM3	Yes	3:14292138:A:G	-1.924	0.0075	0.019	3	14292138	14292138	A	G	intergenic	LSM3;LINC01267	dist=49516;dist=97813	.	.	.	.
		43	LSM3	Yes	3:14292498:C:T	-1.953	0.0068	0.017	3	14292498	14292498	C	T	intergenic	LSM3;LINC01267	dist=49876;dist=97453	.	.	.	.
		43	LSM3	Yes	3:14293372:G:T	-1.951	0.0068	0.017	3	14293372	14293372	G	T	intergenic	LSM3;LINC01267	dist=50750;dist=96579	.	.	.	.
		43	LSM3	Yes	3:14293622:G:A	-1.957	0.0067	0.016	3	14293622	14293622	G	A	intergenic	LSM3;LINC01267	dist=51000;dist=96329	.	.	.	.
		43	LSM3	Yes	3:14294172:A:G	1.485	0.029	0.078	3	14294172	14294172	A	G	intergenic	LSM3;LINC01267	dist=51550;dist=95779	.	.	.	.
		43	LSM3	Yes	3:14294549:T:C	1.826	0.01	0.028	3	14294549	14294549	T	C	intergenic	LSM3;LINC01267	dist=51927;dist=95402	.	.	.	.
		43	LSM3	Yes	3:14296437:G:T	-1.662	0.018	0.048	3	14296437	14296437	G	T	intergenic	LSM3;LINC01267	dist=53815;dist=93514	.	.	.	.
		43	LSM3	Yes	3:14306081:T:C	2.217	0.0034	0.0081	3	14306081	14306081	T	C	intergenic	LSM3;LINC01267	dist=63459;dist=83870	.	.	.	.
		43	LSM3	Yes	3:14306423:T:C	2.225	0.0033	0.0079	3	14306423	14306423	T	C	intergenic	LSM3;LINC01267	dist=63801;dist=83528	.	.	.	.
		43	LSM3	Yes	3:14306782:G:T	-1.64	0.019	0.045	3	14306782	14306782	G	T	intergenic	LSM3;LINC01267	dist=64160;dist=83169	.	.	.	.
		44	DAZL	Yes	3:16609058:G:C	-1.638	0.041	0.012	3	16609058	16609058	G	C	intergenic	LINC00690;DAZL	dist=26178;dist=19243	.	.	.	.
		45	THRB	Yes	3:24330283:G:A	1.734	0.027	0.057	3	24330283	24330283	G	A	intronic	THRB	.	.	.	.	.
		45	THRB	Yes	3:24336162:T:C	2.845	0.0017	0.0011	3	24336162	24336162	T	C	intronic	THRB	.	.	.	.	.
		45	THRB	Yes	3:24339734:A:G	2.308	0.0079	0.0081	3	24339734	24339734	A	G	intronic	THRB	.	.	.	.	.
		45	THRB	Yes	3:24343330:T:C	4.396	3.7e-06	2.2e-06	3	24343330	24343330	T	C	intronic	THRB	.	.	.	.	.
		45	THRB	Yes	3:24345776:A:G	3.591	0.00013	3.5e-05	3	24345776	24345776	A	G	intronic	THRB	.	.	.	.	.
		45	THRB	Yes	3:24346109:A:G	3.614	0.00012	3e-05	3	24346109	24346109	A	G	intronic	THRB	.	.	.	.	.
		45	THRB	Yes	3:24347800:T:C	3.885	3.4e-05	1.3e-05	3	24347800	24347800	T	C	intronic	THRB	.	.	.	.	.
		45	THRB	Yes	3:24348008:T:C	3.742	6.1e-05	2.5e-05	3	24348008	24348008	T	C	intronic	THRB	.	.	.	.	.
		45	THRB	Yes	3:24350811:A:G	4.086	1.4e-05	5.1e-06	3	24350811	24350811	A	G	intronic	THRB	.	.	.	.	.
		45	THRB	Yes	3:24355634:T:C	1.661	0.044	0.0023	3	24355634	24355634	T	C	intronic	THRB	.	.	.	.	.
		45	THRB	Yes	3:24357082:T:C	1.688	0.049	0.00096	3	24357082	24357082	T	C	intronic	THRB	.	.	.	.	.
		45	THRB	Yes	3:24357243:C:A	4.142	1.2e-05	5e-06	3	24357243	24357243	C	A	intronic	THRB	.	.	.	.	.
		45	THRB	Yes	3:24357286:T:C	3.629	0.00011	6e-05	3	24357286	24357286	T	C	intronic	THRB	.	.	.	.	.
		46	ULK4;TRAK1	Yes	3:42076372:A:G	-2.353	0.032	3.6e-05	3	42076372	42076372	A	G	intergenic	ULK4;TRAK1	dist=72777;dist=52320	.	.	.	.
		47	NBEAL2;SETD2	Yes	3:47045846:C:T	-1.703	0.023	0.0061	3	47045846	47045846	C	T	exonic	NBEAL2	.	nonsynonymous SNV	NBEAL2:NM_001365116:exon36:c.C6059T:p.S2020F,NBEAL2:NM_015175:exon37:c.C6161T:p.S2054F	ID=COSV52759217;OCCURENCE=1(large_intestine),2(haematopoietic_and_lymphoid_tissue),2(lung)	.
		47	NBEAL2;SETD2	Yes	3:47061183:G:A	-1.767	0.02	0.0041	3	47061183	47061183	G	A	intronic	SETD2	.	.	.	ID=COSV57433242;OCCURENCE=1(haematopoietic_and_lymphoid_tissue),1(stomach),3(lung)	.
		47	NBEAL2;SETD2	Yes	3:47096523:C:T	-1.73	0.022	0.0051	3	47096523	47096523	C	T	intronic	SETD2	.	.	.	.	.
		47	NBEAL2;SETD2	Yes	3:47097985:G:A	-1.664	0.026	0.0069	3	47097985	47097985	G	A	intronic	SETD2	.	.	.	.	.
		47	NBEAL2;SETD2	Yes	3:47172407:T:C	-1.669	0.026	0.0056	3	47172407	47172407	T	C	intronic	SETD2	.	.	.	.	.
		47	NBEAL2;SETD2	Yes	3:47175194:G:A	-1.845	0.015	0.0029	3	47175194	47175194	G	A	intronic	SETD2	.	.	.	.	.
		47	NBEAL2;SETD2	Yes	3:47185650:C:G	-1.766	0.02	0.0035	3	47185650	47185650	C	G	intronic	SETD2	.	.	.	.	.
		47	NBEAL2;SETD2	Yes	3:47220341:C:T	-1.607	0.03	0.0074	3	47220341	47220341	C	T	ncRNA_intronic	KIF9-AS1	.	.	.	.	.
		47	NBEAL2;SETD2	Yes	3:47240676:G:T	-1.803	0.018	0.0031	3	47240676	47240676	G	T	ncRNA_intronic	KIF9-AS1	.	.	.	.	.
		47	NBEAL2;SETD2	Yes	3:47255349:C:T	-1.641	0.028	0.0057	3	47255349	47255349	C	T	ncRNA_intronic	KIF9-AS1	.	.	.	.	.
		47	NBEAL2;SETD2	Yes	3:47297060:A:G	-1.675	0.026	0.0069	3	47297060	47297060	A	G	intronic	KIF9	.	.	.	.	.
		47	NBEAL2;SETD2	Yes	3:47346717:G:A	-1.583	0.043	0.0032	3	47346717	47346717	G	A	intronic	KLHL18	.	.	.	.	.
		47	NBEAL2;SETD2	Yes	3:47352998:T:C	-1.679	0.047	0.0027	3	47352998	47352998	T	C	intronic	KLHL18	.	.	.	.	.
		47	NBEAL2;SETD2	Yes	3:47352999:A:G	-1.596	0.047	0.003	3	47352999	47352999	A	G	intronic	KLHL18	.	.	.	.	.
		48	BSN	Yes	3:49649873:A:G	1.881	0.043	0.0032	3	49649873	49649873	A	G	intronic	BSN	.	.	.	.	.
		48	BSN	Yes	3:49687486:C:T	1.98	0.035	0.0025	3	49687486	49687486	C	T	intronic	BSN	.	.	.	.	.
		49	RBM6	Yes	3:49975654:C:T	1.503	0.039	0.0054	3	49975654	49975654	C	T	intergenic	MON1A;RBM6	dist=8209;dist=1929	.	.	.	.
		49	RBM6	Yes	3:49978069:C:T	1.477	0.041	0.0068	3	49978069	49978069	C	T	intronic	RBM6	.	.	.	ID=COSV56479497;OCCURENCE=1(liver),3(haematopoietic_and_lymphoid_tissue),3(lung)	.
		49	RBM6	Yes	3:49986118:T:C	1.445	0.044	0.0079	3	49986118	49986118	T	C	intronic	RBM6	.	.	.	.	.
		49	RBM6	Yes	3:49989155:T:G	1.429	0.046	0.0076	3	49989155	49989155	T	G	intronic	RBM6	.	.	.	.	.
		49	RBM6	Yes	3:49995518:T:C	1.505	0.039	0.006	3	49995518	49995518	T	C	intronic	RBM6	.	.	.	.	.
		49	RBM6	Yes	3:49998282:C:T	1.55	0.035	0.0049	3	49998282	49998282	C	T	intronic	RBM6	.	.	.	ID=COSV56485266;OCCURENCE=1(skin)	.
		49	RBM6	Yes	3:50008566:A:G	1.495	0.04	0.0064	3	50008566	50008566	A	G	intronic	RBM6	.	.	.	.	.
		49	RBM6	Yes	3:50017478:A:G	1.542	0.036	0.0051	3	50017478	50017478	A	G	intronic	RBM6	.	.	.	.	.
		49	RBM6	Yes	3:50022292:G:A	1.551	0.035	0.0049	3	50022292	50022292	G	A	intronic	RBM6	.	.	.	.	.
		49	RBM6	Yes	3:50022926:T:C	1.48	0.041	0.007	3	50022926	50022926	T	C	intronic	RBM6	.	.	.	.	.
		49	RBM6	Yes	3:50025530:A:G	1.487	0.041	0.007	3	50025530	50025530	A	G	intronic	RBM6	.	.	.	.	.
		49	RBM6	Yes	3:50026029:A:C	1.489	0.04	0.0069	3	50026029	50026029	A	C	intronic	RBM6	.	.	.	.	.
		49	RBM6	Yes	3:50028385:G:A	1.581	0.033	0.0045	3	50028385	50028385	G	A	intronic	RBM6	.	.	.	.	.
		49	RBM6	Yes	3:50035323:T:C	1.463	0.043	0.0074	3	50035323	50035323	T	C	intronic	RBM6	.	.	.	ID=COSV56483160;OCCURENCE=1(central_nervous_system)	.
		49	RBM6	Yes	3:50035542:C:T	1.56	0.034	0.0048	3	50035542	50035542	C	T	intronic	RBM6	.	.	.	.	.
		49	RBM6	Yes	3:50037123:C:G	1.57	0.034	0.0047	3	50037123	50037123	C	G	intronic	RBM6	.	.	.	.	.
		49	RBM6	Yes	3:50037940:A:G	1.626	0.03	0.0046	3	50037940	50037940	A	G	intronic	RBM6	.	.	.	.	.
		49	RBM6	Yes	3:50039474:G:A	1.512	0.038	0.0064	3	50039474	50039474	G	A	intronic	RBM6	.	.	.	.	.
		49	RBM6	Yes	3:50046046:G:T	-1.42	0.048	0.011	3	50046046	50046046	G	T	intronic	RBM6	.	.	.	.	.
		49	RBM6	Yes	3:50047404:C:T	-1.557	0.035	0.0048	3	50047404	50047404	C	T	intronic	RBM6	.	.	.	.	.
		49	RBM6	Yes	3:50064424:G:A	-1.54	0.036	0.0052	3	50064424	50064424	G	A	intronic	RBM6	.	.	.	.	.
		49	RBM6	Yes	3:50064867:T:C	-1.56	0.035	0.0048	3	50064867	50064867	T	C	intronic	RBM6	.	.	.	.	.
		49	RBM6	Yes	3:50069452:G:T	-1.485	0.041	0.007	3	50069452	50069452	G	T	intronic	RBM6	.	.	.	.	.
		49	RBM6	Yes	3:50070763:A:C	-1.506	0.039	0.0064	3	50070763	50070763	A	C	intronic	RBM6	.	.	.	.	.
		49	RBM6	Yes	3:50092226:G:A	-1.543	0.036	0.0051	3	50092226	50092226	G	A	intronic	RBM6	.	.	.	.	.
		49	RBM6	Yes	3:50097319:C:A	-1.543	0.036	0.0052	3	50097319	50097319	C	A	intronic	RBM6	.	.	.	.	.
		49	RBM6	Yes	3:50113034:A:G	-1.442	0.044	0.0078	3	50113034	50113034	A	G	intronic	RBM6	.	.	.	.	.
		49	RBM6	Yes	3:50146094:T:A	-1.549	0.035	0.0048	3	50146094	50146094	T	A	intronic	RBM5	.	.	.	.	.
		49	RBM6	Yes	3:50162291:T:G	-1.412	0.047	0.0074	3	50162291	50162291	T	G	ncRNA_intronic	SEMA3F-AS1	.	.	.	.	.
		49	RBM6	Yes	3:50174184:C:T	-1.418	0.048	0.0049	3	50174184	50174184	C	T	ncRNA_intronic	SEMA3F-AS1	.	.	.	.	.
		49	RBM6	Yes	3:50174572:C:T	1.977	0.013	0.00083	3	50174572	50174572	C	T	ncRNA_intronic	SEMA3F-AS1	.	.	.	.	.
		49	RBM6	Yes	3:50176589:C:T	1.958	0.019	0.00086	3	50176589	50176589	C	T	ncRNA_intronic	SEMA3F-AS1	.	.	.	.	.
		49	RBM6	Yes	3:50464690:G:A	1.415	0.032	0.0014	3	50464690	50464690	G	A	intronic	CACNA2D2	.	.	.	.	.
		50	FOXP1	Yes	3:71614418:G:A	2.907	0.017	6.4e-06	3	71614418	71614418	G	A	intronic	FOXP1	.	.	.	.	.
		50	FOXP1	Yes	3:71620237:C:T	2.731	0.022	6.2e-06	3	71620237	71620237	C	T	intronic	FOXP1	.	.	.	.	.
		51	TOMM70	Yes	3:100116483:C:T	-1.409	0.049	0.013	3	100116483	100116483	C	T	intronic	TOMM70	.	.	.	.	.
		52	SENP7	No	3:100910105:T:C	1.866	0.014	0.039	3	100910105	100910105	T	C	intergenic	ABI3BP;IMPG2	dist=197771;dist=31285	.	.	.	.
		52	SENP7	No	3:100910127:T:G	1.963	0.02	0.032	3	100910127	100910127	T	G	intergenic	ABI3BP;IMPG2	dist=197793;dist=31263	.	.	.	.
		52	SENP7	No	3:100911133:C:G	2.33	0.0048	0.00035	3	100911133	100911133	C	G	intergenic	ABI3BP;IMPG2	dist=198799;dist=30257	.	.	.	.
		52	SENP7	No	3:100911743:T:G	1.846	0.019	0.031	3	100911743	100911743	T	G	intergenic	ABI3BP;IMPG2	dist=199409;dist=29647	.	.	.	.
		52	SENP7	No	3:100912105:T:C	1.842	0.019	0.033	3	100912105	100912105	T	C	intergenic	ABI3BP;IMPG2	dist=199771;dist=29285	.	.	.	.
		52	SENP7	No	3:100912321:A:C	1.836	0.019	0.031	3	100912321	100912321	A	C	intergenic	ABI3BP;IMPG2	dist=199987;dist=29069	.	.	.	.
		52	SENP7	No	3:100912331:A:G	1.836	0.019	0.032	3	100912331	100912331	A	G	intergenic	ABI3BP;IMPG2	dist=199997;dist=29059	.	.	.	.
		52	SENP7	No	3:100912386:A:T	1.848	0.018	0.033	3	100912386	100912386	A	T	intergenic	ABI3BP;IMPG2	dist=200052;dist=29004	.	.	.	.
		52	SENP7	No	3:100912662:C:T	1.887	0.013	0.038	3	100912662	100912662	C	T	intergenic	ABI3BP;IMPG2	dist=200328;dist=28728	.	.	.	.
		52	SENP7	No	3:100912701:G:A	1.79	0.023	0.045	3	100912701	100912701	G	A	intergenic	ABI3BP;IMPG2	dist=200367;dist=28689	.	.	.	.
		52	SENP7	No	3:100912732:G:A	1.85	0.018	0.032	3	100912732	100912732	G	A	intergenic	ABI3BP;IMPG2	dist=200398;dist=28658	.	.	.	.
		52	SENP7	No	3:100912861:C:A	1.891	0.013	0.038	3	100912861	100912861	C	A	intergenic	ABI3BP;IMPG2	dist=200527;dist=28529	.	.	.	.
		52	SENP7	No	3:100913213:G:A	1.871	0.018	0.029	3	100913213	100913213	G	A	intergenic	ABI3BP;IMPG2	dist=200879;dist=28177	.	.	.	.
		52	SENP7	No	3:100913241:T:G	2.847	0.00021	0.0036	3	100913241	100913241	T	G	intergenic	ABI3BP;IMPG2	dist=200907;dist=28149	.	.	.	.
		52	SENP7	No	3:100913309:G:C	2.814	0.00024	0.0033	3	100913309	100913309	G	C	intergenic	ABI3BP;IMPG2	dist=200975;dist=28081	.	.	.	.
		52	SENP7	No	3:100913581:G:A	1.855	0.015	0.034	3	100913581	100913581	G	A	intergenic	ABI3BP;IMPG2	dist=201247;dist=27809	.	.	.	.
		52	SENP7	No	3:100913628:G:C	1.856	0.019	0.03	3	100913628	100913628	G	C	intergenic	ABI3BP;IMPG2	dist=201294;dist=27762	.	.	.	.
		52	SENP7	No	3:100914035:A:G	2.097	0.012	0.027	3	100914035	100914035	A	G	intergenic	ABI3BP;IMPG2	dist=201701;dist=27355	.	.	.	.
		52	SENP7	No	3:100915962:G:A	2.814	0.00024	0.0032	3	100915962	100915962	G	A	intergenic	ABI3BP;IMPG2	dist=203628;dist=25428	.	.	.	.
		52	SENP7	No	3:100916676:G:A	1.868	0.014	0.04	3	100916676	100916676	G	A	intergenic	ABI3BP;IMPG2	dist=204342;dist=24714	.	.	.	.
		52	SENP7	No	3:100921085:T:A	2.863	0.00019	0.0027	3	100921085	100921085	T	A	intergenic	ABI3BP;IMPG2	dist=208751;dist=20305	.	.	.	.
		52	SENP7	No	3:100921878:G:C	2.79	0.00027	0.0037	3	100921878	100921878	G	C	intergenic	ABI3BP;IMPG2	dist=209544;dist=19512	.	.	.	.
		52	SENP7	No	3:100923355:A:T	1.802	0.017	0.05	3	100923355	100923355	A	T	intergenic	ABI3BP;IMPG2	dist=211021;dist=18035	.	.	.	.
		52	SENP7	No	3:100926225:C:T	2.862	0.00019	0.0026	3	100926225	100926225	C	T	intergenic	ABI3BP;IMPG2	dist=213891;dist=15165	.	.	.	.
		52	SENP7	No	3:100926254:A:C	1.834	0.015	0.043	3	100926254	100926254	A	C	intergenic	ABI3BP;IMPG2	dist=213920;dist=15136	.	.	.	.
		52	SENP7	No	3:100926877:A:G	1.884	0.013	0.039	3	100926877	100926877	A	G	intergenic	ABI3BP;IMPG2	dist=214543;dist=14513	.	.	.	.
		52	SENP7	No	3:100928484:A:G	1.858	0.014	0.035	3	100928484	100928484	A	G	intergenic	ABI3BP;IMPG2	dist=216150;dist=12906	.	.	.	.
		52	SENP7	No	3:100928628:A:C	1.834	0.015	0.047	3	100928628	100928628	A	C	intergenic	ABI3BP;IMPG2	dist=216294;dist=12762	.	.	.	.
		52	SENP7	No	3:100928788:C:A	4.159	9.6e-07	7.9e-06	3	100928788	100928788	C	A	intergenic	ABI3BP;IMPG2	dist=216454;dist=12602	.	.	.	.
		52	SENP7	No	3:100929039:G:T	2.077	0.011	0.031	3	100929039	100929039	G	T	intergenic	ABI3BP;IMPG2	dist=216705;dist=12351	.	.	.	.
		52	SENP7	No	3:100930213:C:T	1.794	0.021	0.039	3	100930213	100930213	C	T	intergenic	ABI3BP;IMPG2	dist=217879;dist=11177	.	.	.	.
		52	SENP7	No	3:100930283:C:T	1.986	0.021	0.034	3	100930283	100930283	C	T	intergenic	ABI3BP;IMPG2	dist=217949;dist=11107	.	.	.	.
		52	SENP7	No	3:100930665:C:T	2.204	0.0058	0.015	3	100930665	100930665	C	T	intergenic	ABI3BP;IMPG2	dist=218331;dist=10725	.	.	.	.
		52	SENP7	No	3:100930681:A:T	4.099	1.4e-06	1.1e-05	3	100930681	100930681	A	T	intergenic	ABI3BP;IMPG2	dist=218347;dist=10709	.	.	.	.
		52	SENP7	No	3:100930755:T:A	1.799	0.021	0.035	3	100930755	100930755	T	A	intergenic	ABI3BP;IMPG2	dist=218421;dist=10635	.	.	.	.
		52	SENP7	No	3:100930989:A:G	2.01	0.017	0.025	3	100930989	100930989	A	G	intergenic	ABI3BP;IMPG2	dist=218655;dist=10401	.	.	.	.
		52	SENP7	No	3:100934836:T:C	1.878	0.012	0.04	3	100934836	100934836	T	C	intergenic	ABI3BP;IMPG2	dist=222502;dist=6554	.	.	.	.
		52	SENP7	No	3:100934972:G:A	1.839	0.016	0.037	3	100934972	100934972	G	A	intergenic	ABI3BP;IMPG2	dist=222638;dist=6418	.	.	.	.
		52	SENP7	No	3:100936248:C:A	1.858	0.012	0.045	3	100936248	100936248	C	A	intergenic	ABI3BP;IMPG2	dist=223914;dist=5142	.	.	.	.
		52	SENP7	No	3:100937908:T:C	-1.811	0.0087	0.011	3	100937908	100937908	T	C	intergenic	ABI3BP;IMPG2	dist=225574;dist=3482	.	.	.	.
		52	SENP7	No	3:100938994:G:A	1.805	0.015	0.046	3	100938994	100938994	G	A	intergenic	ABI3BP;IMPG2	dist=226660;dist=2396	.	.	.	.
		52	SENP7	No	3:100939516:T:C	-1.854	0.0075	0.0077	3	100939516	100939516	T	C	intergenic	ABI3BP;IMPG2	dist=227182;dist=1874	.	.	.	.
		52	SENP7	No	3:100941212:C:T	-1.865	0.0072	0.0066	3	100941212	100941212	C	T	downstream	IMPG2	dist=178	.	.	.	.
		52	SENP7	No	3:100941692:A:C	2.035	0.0099	0.033	3	100941692	100941692	A	C	UTR3	IMPG2	NM_016247:c.*4121T>G	.	.	.	.
		52	SENP7	No	3:100942033:A:T	1.886	0.0087	0.049	3	100942033	100942033	A	T	UTR3	IMPG2	NM_016247:c.*3780T>A	.	.	.	.
		52	SENP7	No	3:100945245:G:T	1.988	0.0071	0.031	3	100945245	100945245	G	T	UTR3	IMPG2	NM_016247:c.*568C>A	.	.	.	.
		52	SENP7	No	3:100945433:G:T	1.89	0.0083	0.045	3	100945433	100945433	G	T	UTR3	IMPG2	NM_016247:c.*380C>A	.	.	.	.
		52	SENP7	No	3:100946413:T:C	1.974	0.0075	0.031	3	100946413	100946413	T	C	intronic	IMPG2	.	.	.	.	.
		52	SENP7	No	3:100946742:T:G	1.986	0.0071	0.03	3	100946742	100946742	T	G	intronic	IMPG2	.	.	.	ID=COSV51975257;OCCURENCE=2(haematopoietic_and_lymphoid_tissue)	.
		52	SENP7	No	3:100949668:C:A	-1.895	0.0064	0.0058	3	100949668	100949668	C	A	intronic	IMPG2	.	.	.	.	.
		52	SENP7	No	3:100949842:G:A	1.936	0.0064	0.04	3	100949842	100949842	G	A	exonic	IMPG2	.	synonymous SNV	IMPG2:NM_016247:exon16:c.C3381T:p.L1127L	ID=COSV51975282;OCCURENCE=2(haematopoietic_and_lymphoid_tissue)	.
		52	SENP7	No	3:100950161:A:C	1.862	0.008	0.057	3	100950161	100950161	A	C	intronic	IMPG2	.	.	.	.	.
		52	SENP7	No	3:100950470:A:C	4.065	1.7e-06	1.3e-05	3	100950470	100950470	A	C	intronic	IMPG2	.	.	.	.	.
		52	SENP7	No	3:100951128:C:G	2.026	0.013	0.033	3	100951128	100951128	C	G	intronic	IMPG2	.	.	.	.	.
		52	SENP7	No	3:100951305:C:A	2.121	0.0074	0.021	3	100951305	100951305	C	A	intronic	IMPG2	.	.	.	.	.
		52	SENP7	No	3:100953212:T:G	1.995	0.015	0.036	3	100953212	100953212	T	G	intronic	IMPG2	.	.	.	.	.
		52	SENP7	No	3:100955259:G:A	2.113	0.0076	0.022	3	100955259	100955259	G	A	intronic	IMPG2	.	.	.	.	.
		52	SENP7	No	3:100955304:T:C	2	0.015	0.035	3	100955304	100955304	T	C	intronic	IMPG2	.	.	.	.	.
		52	SENP7	No	3:100955592:A:G	1.981	0.0061	0.032	3	100955592	100955592	A	G	intronic	IMPG2	.	.	.	.	.
		52	SENP7	No	3:100958860:G:A	1.932	0.0064	0.042	3	100958860	100958860	G	A	intronic	IMPG2	.	.	.	.	.
		52	SENP7	No	3:100959034:G:T	1.935	0.0063	0.042	3	100959034	100959034	G	T	intronic	IMPG2	.	.	.	.	.
		52	SENP7	No	3:100960895:A:C	1.99	0.0058	0.031	3	100960895	100960895	A	C	intronic	IMPG2	.	.	.	.	.
		52	SENP7	No	3:100963154:G:A	2.131	0.0046	0.027	3	100963154	100963154	G	A	exonic	IMPG2	.	nonsynonymous SNV	IMPG2:NM_016247:exon13:c.C2021T:p.T674I	ID=COSV51975294;OCCURENCE=1(liver),2(haematopoietic_and_lymphoid_tissue)	.
		52	SENP7	No	3:100963761:T:C	4.025	1.9e-06	2.5e-05	3	100963761	100963761	T	C	intronic	IMPG2	.	.	.	.	.
		52	SENP7	No	3:100967920:A:G	2.059	0.01	0.028	3	100967920	100967920	A	G	intronic	IMPG2	.	.	.	.	.
		52	SENP7	No	3:100968048:C:T	4.102	1.4e-06	1e-05	3	100968048	100968048	C	T	intronic	IMPG2	.	.	.	.	.
		52	SENP7	No	3:100970062:A:G	2.136	0.0048	0.026	3	100970062	100970062	A	G	intronic	IMPG2	.	.	.	.	.
		52	SENP7	No	3:100970240:T:C	4.053	1.7e-06	1.2e-05	3	100970240	100970240	T	C	intronic	IMPG2	.	.	.	.	.
		52	SENP7	No	3:100970920:A:C	2.133	0.0051	0.026	3	100970920	100970920	A	C	intronic	IMPG2	.	.	.	.	.
		52	SENP7	No	3:100971181:C:G	1.872	0.0077	0.058	3	100971181	100971181	C	G	intronic	IMPG2	.	.	.	.	.
		52	SENP7	No	3:100974730:T:C	1.94	0.0068	0.039	3	100974730	100974730	T	C	intronic	IMPG2	.	.	.	.	.
		52	SENP7	No	3:100975293:C:G	2.18	0.004	0.02	3	100975293	100975293	C	G	intronic	IMPG2	.	.	.	.	.
		52	SENP7	No	3:100976219:C:G	2.123	0.0051	0.025	3	100976219	100976219	C	G	intronic	IMPG2	.	.	.	.	.
		52	SENP7	No	3:100976755:G:C	1.814	0.0094	0.062	3	100976755	100976755	G	C	intronic	IMPG2	.	.	.	ID=COSV51975307;OCCURENCE=2(haematopoietic_and_lymphoid_tissue)	.
		52	SENP7	No	3:100977238:T:C	2.157	0.0045	0.021	3	100977238	100977238	T	C	intronic	IMPG2	.	.	.	.	.
		52	SENP7	No	3:100977410:C:T	1.929	0.0062	0.038	3	100977410	100977410	C	T	intronic	IMPG2	.	.	.	.	.
		52	SENP7	No	3:100978288:C:T	1.901	0.0068	0.048	3	100978288	100978288	C	T	intronic	IMPG2	.	.	.	.	.
		52	SENP7	No	3:100979020:G:T	1.904	0.0068	0.047	3	100979020	100979020	G	T	intronic	IMPG2	.	.	.	.	.
		52	SENP7	No	3:100979256:A:C	-1.961	0.0052	0.0033	3	100979256	100979256	A	C	intronic	IMPG2	.	.	.	.	.
		52	SENP7	No	3:100979826:A:T	2.16	0.0045	0.021	3	100979826	100979826	A	T	intronic	IMPG2	.	.	.	.	.
		52	SENP7	No	3:100981426:A:G	2.175	0.005	0.018	3	100981426	100981426	A	G	intronic	IMPG2	.	.	.	.	.
		52	SENP7	No	3:100987978:A:G	3.925	2.7e-06	3.1e-05	3	100987978	100987978	A	G	intronic	IMPG2	.	.	.	.	.
		52	SENP7	No	3:100991546:G:T	-1.808	0.0085	0.0081	3	100991546	100991546	G	T	intronic	IMPG2	.	.	.	.	.
		52	SENP7	No	3:100992385:C:T	3.92	2.9e-06	3.3e-05	3	100992385	100992385	C	T	intronic	IMPG2	.	.	.	ID=COSV51975318;OCCURENCE=1(breast),3(haematopoietic_and_lymphoid_tissue)	.
		52	SENP7	No	3:100994497:C:T	3.943	2.6e-06	3.1e-05	3	100994497	100994497	C	T	intronic	IMPG2	.	.	.	ID=COSV51975326;OCCURENCE=1(breast),4(haematopoietic_and_lymphoid_tissue),1(lung)	.
		52	SENP7	No	3:100999669:T:C	-1.66	0.014	0.016	3	100999669	100999669	T	C	intronic	IMPG2	.	.	.	.	.
		52	SENP7	No	3:101011010:T:C	4.545	1.2e-07	2.9e-07	3	101011010	101011010	T	C	intronic	IMPG2	.	.	.	.	.
		52	SENP7	No	3:101011537:C:T	5.073	8.1e-09	5.4e-08	3	101011537	101011537	C	T	intronic	IMPG2	.	.	.	.	.
		52	SENP7	No	3:101021599:G:A	-1.749	0.011	0.01	3	101021599	101021599	G	A	intronic	IMPG2	.	.	.	.	.
		52	SENP7	No	3:101023748:A:G	3.882	3.4e-06	3.8e-05	3	101023748	101023748	A	G	intronic	IMPG2	.	.	.	.	.
		52	SENP7	No	3:101039581:A:G	-1.74	0.011	0.013	3	101039581	101039581	A	G	upstream	IMPG2	dist=162	.	.	.	.
		52	SENP7	No	3:101041229:T:G	2.282	0.0031	0.014	3	101041229	101041229	T	G	intergenic	IMPG2;SENP7	dist=1810;dist=1820	.	.	.	.
		52	SENP7	No	3:101042179:A:C	-3.29	3e-05	2.3e-05	3	101042179	101042179	A	C	downstream	SENP7	dist=870	.	.	.	.
		52	SENP7	No	3:101042594:T:C	-3.287	3e-05	2.3e-05	3	101042594	101042594	T	C	downstream	SENP7	dist=455	.	.	.	.
		52	SENP7	No	3:101043488:G:A	-3.284	3e-05	2.4e-05	3	101043488	101043488	G	A	UTR3	SENP7	NM_001282801:c.*1299C>T;NM_001282803:c.*1299C>T;NM_001077203:c.*1299C>T;NM_020654:c.*1299C>T;NM_001282802:c.*1299C>T	.	.	.	.
		52	SENP7	No	3:101043565:T:C	5.003	1.3e-08	1.2e-07	3	101043565	101043565	T	C	UTR3	SENP7	NM_001282801:c.*1222A>G;NM_001282803:c.*1222A>G;NM_001077203:c.*1222A>G;NM_020654:c.*1222A>G;NM_001282802:c.*1222A>G	.	.	.	.
		52	SENP7	No	3:101043906:G:A	-3.25	3.5e-05	2.9e-05	3	101043906	101043906	G	A	UTR3	SENP7	NM_001282801:c.*881C>T;NM_001282803:c.*881C>T;NM_001077203:c.*881C>T;NM_020654:c.*881C>T;NM_001282802:c.*881C>T	.	.	.	.
		52	SENP7	No	3:101045139:G:C	-3.169	5e-05	5e-05	3	101045139	101045139	G	C	intronic	SENP7	.	.	.	.	.
		52	SENP7	No	3:101045977:A:G	5.062	8.9e-09	7.9e-08	3	101045977	101045977	A	G	intronic	SENP7	.	.	.	.	.
		52	SENP7	No	3:101046671:C:A	-3.276	3.2e-05	2.4e-05	3	101046671	101046671	C	A	intronic	SENP7	.	.	.	.	.
		52	SENP7	No	3:101046933:G:C	5.064	8.8e-09	7.5e-08	3	101046933	101046933	G	C	intronic	SENP7	.	.	.	.	.
		52	SENP7	No	3:101048729:G:A	-3.314	2.6e-05	2.1e-05	3	101048729	101048729	G	A	intronic	SENP7	.	.	.	.	.
		52	SENP7	No	3:101049591:T:C	-3.158	5.2e-05	5.1e-05	3	101049591	101049591	T	C	intronic	SENP7	.	.	.	.	.
		52	SENP7	No	3:101049699:T:C	-3.149	5.7e-05	5.1e-05	3	101049699	101049699	T	C	intronic	SENP7	.	.	.	.	.
		52	SENP7	No	3:101049702:C:T	2.514	0.00071	0.0036	3	101049702	101049702	C	T	intronic	SENP7	.	.	.	.	.
		52	SENP7	No	3:101051111:C:A	-3.302	2.8e-05	2.4e-05	3	101051111	101051111	C	A	intronic	SENP7	.	.	.	.	.
		52	SENP7	No	3:101051794:C:T	-3.312	2.7e-05	2.2e-05	3	101051794	101051794	C	T	intronic	SENP7	.	.	.	.	.
		52	SENP7	No	3:101052878:C:T	-3.298	2.9e-05	2.3e-05	3	101052878	101052878	C	T	intronic	SENP7	.	.	.	.	.
		52	SENP7	No	3:101054795:T:C	-3.238	3.7e-05	3.5e-05	3	101054795	101054795	T	C	intronic	SENP7	.	.	.	.	.
		52	SENP7	No	3:101055018:C:A	-3.229	3.8e-05	3.7e-05	3	101055018	101055018	C	A	intronic	SENP7	.	.	.	ID=COSV58621234;OCCURENCE=1(skin)	.
		52	SENP7	No	3:101055424:T:C	4.445	3.1e-07	7.1e-07	3	101055424	101055424	T	C	intronic	SENP7	.	.	.	.	.
		52	SENP7	No	3:101055852:A:T	-3.331	2.4e-05	2e-05	3	101055852	101055852	A	T	intronic	SENP7	.	.	.	.	.
		52	SENP7	No	3:101056238:A:C	-3.231	3.8e-05	3.5e-05	3	101056238	101056238	A	C	intronic	SENP7	.	.	.	ID=COSV58614478;OCCURENCE=1(lung)	.
		52	SENP7	No	3:101057528:A:G	-3.323	2.5e-05	2e-05	3	101057528	101057528	A	G	intronic	SENP7	.	.	.	.	.
		52	SENP7	No	3:101057828:T:C	-3.204	4.3e-05	4.2e-05	3	101057828	101057828	T	C	intronic	SENP7	.	.	.	.	.
		52	SENP7	No	3:101058316:A:G	-3.325	2.5e-05	2e-05	3	101058316	101058316	A	G	intronic	SENP7	.	.	.	.	.
		52	SENP7	No	3:101058345:A:G	-3.325	2.5e-05	1.9e-05	3	101058345	101058345	A	G	intronic	SENP7	.	.	.	.	.
		52	SENP7	No	3:101058595:A:G	-3.327	2.5e-05	1.9e-05	3	101058595	101058595	A	G	intronic	SENP7	.	.	.	.	.
		52	SENP7	No	3:101058775:A:G	-3.312	2.7e-05	2.1e-05	3	101058775	101058775	A	G	intronic	SENP7	.	.	.	.	.
		52	SENP7	No	3:101059816:G:A	-3.317	2.6e-05	2.1e-05	3	101059816	101059816	G	A	intronic	SENP7	.	.	.	.	.
		52	SENP7	No	3:101059911:C:T	-3.321	2.6e-05	2e-05	3	101059911	101059911	C	T	intronic	SENP7	.	.	.	.	.
		52	SENP7	No	3:101060103:C:T	-3.308	2.7e-05	2.2e-05	3	101060103	101060103	C	T	intronic	SENP7	.	.	.	.	.
		52	SENP7	No	3:101060716:T:G	-3.323	2.5e-05	2e-05	3	101060716	101060716	T	G	intronic	SENP7	.	.	.	.	.
		52	SENP7	No	3:101063263:C:G	-3.322	2.5e-05	2.1e-05	3	101063263	101063263	C	G	intronic	SENP7	.	.	.	.	.
		52	SENP7	No	3:101063924:A:G	-3.251	3.4e-05	3.4e-05	3	101063924	101063924	A	G	intronic	SENP7	.	.	.	.	.
		52	SENP7	No	3:101064820:T:C	-3.222	3.8e-05	3.4e-05	3	101064820	101064820	T	C	intronic	SENP7	.	.	.	.	.
		52	SENP7	No	3:101065368:T:C	5.026	1.2e-08	1.1e-07	3	101065368	101065368	T	C	intronic	SENP7	.	.	.	.	.
		52	SENP7	No	3:101066717:T:A	5.031	1.1e-08	1.1e-07	3	101066717	101066717	T	A	exonic	SENP7	.	nonsynonymous SNV	SENP7:NM_001282803:exon10:c.A1344T:p.Q448H,SENP7:NM_001077203:exon12:c.A1641T:p.Q547H,SENP7:NM_001282801:exon12:c.A1638T:p.Q546H,SENP7:NM_001282802:exon12:c.A1737T:p.Q579H,SENP7:NM_020654:exon13:c.A1836T:p.Q612H	ID=COSV58608226;OCCURENCE=1(breast),4(large_intestine),3(haematopoietic_and_lymphoid_tissue),3(prostate)	.
		52	SENP7	No	3:101066964:T:C	-3.25	3.4e-05	2.9e-05	3	101066964	101066964	T	C	intronic	SENP7	.	.	.	.	.
		52	SENP7	No	3:101067067:C:A	-3.158	5e-05	5.3e-05	3	101067067	101067067	C	A	intronic	SENP7	.	.	.	.	.
		52	SENP7	No	3:101068620:C:T	4.131	1.7e-06	5.7e-06	3	101068620	101068620	C	T	intronic	SENP7	.	.	.	.	.
		52	SENP7	No	3:101068873:C:T	5.036	1.1e-08	1e-07	3	101068873	101068873	C	T	intronic	SENP7	.	.	.	.	.
		52	SENP7	No	3:101069852:G:C	-3.244	3.5e-05	3e-05	3	101069852	101069852	G	C	intronic	SENP7	.	.	.	.	.
		52	SENP7	No	3:101070004:G:A	-3.235	3.6e-05	3.2e-05	3	101070004	101070004	G	A	intronic	SENP7	.	.	.	.	.
		52	SENP7	No	3:101071429:A:G	-1.659	0.014	0.018	3	101071429	101071429	A	G	intronic	SENP7	.	.	.	.	.
		52	SENP7	No	3:101072103:A:T	-1.663	0.014	0.017	3	101072103	101072103	A	T	intronic	SENP7	.	.	.	.	.
		52	SENP7	No	3:101072258:A:C	-3.227	3.8e-05	3.3e-05	3	101072258	101072258	A	C	intronic	SENP7	.	.	.	.	.
		52	SENP7	No	3:101073336:C:T	-3.349	2.2e-05	1.9e-05	3	101073336	101073336	C	T	intronic	SENP7	.	.	.	.	.
		52	SENP7	No	3:101073447:T:C	-1.765	0.01	0.014	3	101073447	101073447	T	C	intronic	SENP7	.	.	.	ID=COSV58613475;OCCURENCE=1(prostate)	.
		52	SENP7	No	3:101074782:T:A	-3.242	3.6e-05	2.9e-05	3	101074782	101074782	T	A	intronic	SENP7	.	.	.	.	.
		52	SENP7	No	3:101076821:T:A	-3.283	3e-05	2.4e-05	3	101076821	101076821	T	A	intronic	SENP7	.	.	.	ID=COSV58608012;OCCURENCE=1(haematopoietic_and_lymphoid_tissue)	.
		52	SENP7	No	3:101079657:A:G	-3.251	3.5e-05	3.4e-05	3	101079657	101079657	A	G	intronic	SENP7	.	.	.	.	.
		52	SENP7	No	3:101079859:C:T	-3.332	2.4e-05	2e-05	3	101079859	101079859	C	T	intronic	SENP7	.	.	.	.	.
		52	SENP7	No	3:101080040:C:G	-3.206	4.2e-05	4.3e-05	3	101080040	101080040	C	G	intronic	SENP7	.	.	.	.	.
		52	SENP7	No	3:101080265:T:A	-3.335	2.4e-05	1.9e-05	3	101080265	101080265	T	A	intronic	SENP7	.	.	.	.	.
		52	SENP7	No	3:101080694:T:C	-3.298	2.8e-05	2.4e-05	3	101080694	101080694	T	C	exonic	SENP7	.	synonymous SNV	SENP7:NM_001282803:exon8:c.A996G:p.E332E,SENP7:NM_001077203:exon10:c.A1293G:p.E431E,SENP7:NM_001282801:exon10:c.A1290G:p.E430E,SENP7:NM_001282802:exon10:c.A1389G:p.E463E,SENP7:NM_020654:exon11:c.A1488G:p.E496E	ID=COSV58615908;OCCURENCE=1(thyroid),1(upper_aerodigestive_tract)	.
		52	SENP7	No	3:101082448:T:C	-3.325	2.5e-05	2.1e-05	3	101082448	101082448	T	C	intronic	SENP7	.	.	.	.	.
		52	SENP7	No	3:101082807:A:G	-1.73	0.011	0.013	3	101082807	101082807	A	G	intronic	SENP7	.	.	.	.	.
		52	SENP7	No	3:101084093:T:C	-3.411	1.7e-05	1.6e-05	3	101084093	101084093	T	C	intronic	SENP7	.	.	.	.	.
		52	SENP7	No	3:101084604:T:C	5.712	1.9e-10	1e-09	3	101084604	101084604	T	C	intronic	SENP7	.	.	.	ID=COSV58613196;OCCURENCE=1(lung)	.
		52	SENP7	No	3:101084717:A:G	-3.322	2.5e-05	2.1e-05	3	101084717	101084717	A	G	intronic	SENP7	.	.	.	.	.
		52	SENP7	No	3:101085413:G:A	-3.377	2e-05	1.5e-05	3	101085413	101085413	G	A	exonic	SENP7	.	synonymous SNV	SENP7:NM_001282803:exon6:c.C687T:p.T229T,SENP7:NM_001077203:exon8:c.C984T:p.T328T,SENP7:NM_001282801:exon8:c.C981T:p.T327T,SENP7:NM_001282802:exon8:c.C1080T:p.T360T,SENP7:NM_020654:exon9:c.C1179T:p.T393T	.	.
		52	SENP7	No	3:101088356:T:C	-3.327	2.5e-05	2e-05	3	101088356	101088356	T	C	intronic	SENP7	.	.	.	.	.
		52	SENP7	No	3:101088429:T:C	-3.228	3.9e-05	3.8e-05	3	101088429	101088429	T	C	intronic	SENP7	.	.	.	.	.
		52	SENP7	No	3:101089262:T:C	5.099	7.1e-09	6.6e-08	3	101089262	101089262	T	C	intronic	SENP7	.	.	.	.	.
		52	SENP7	No	3:101089952:G:A	-3.325	2.4e-05	2e-05	3	101089952	101089952	G	A	intronic	SENP7	.	.	.	.	.
		52	SENP7	No	3:101089993:C:T	-3.326	2.5e-05	2.1e-05	3	101089993	101089993	C	T	intronic	SENP7	.	.	.	.	.
		52	SENP7	No	3:101090378:C:T	-3.341	2.3e-05	1.8e-05	3	101090378	101090378	C	T	intronic	SENP7	.	.	.	.	.
		52	SENP7	No	3:101092849:C:A	-3.368	2e-05	1.6e-05	3	101092849	101092849	C	A	intronic	SENP7	.	.	.	.	.
		52	SENP7	No	3:101093812:T:C	-3.371	2.1e-05	1.6e-05	3	101093812	101093812	T	C	intronic	SENP7	.	.	.	.	.
		52	SENP7	No	3:101093861:G:A	-3.364	2.1e-05	1.6e-05	3	101093861	101093861	G	A	intronic	SENP7	.	.	.	.	.
		52	SENP7	No	3:101094124:C:T	-3.359	2.2e-05	1.7e-05	3	101094124	101094124	C	T	intronic	SENP7	.	.	.	.	.
		52	SENP7	No	3:101094143:T:G	-3.368	2.1e-05	1.6e-05	3	101094143	101094143	T	G	intronic	SENP7	.	.	.	.	.
		52	SENP7	No	3:101094359:G:A	-3.483	1.2e-05	1e-05	3	101094359	101094359	G	A	intronic	SENP7	.	.	.	ID=COSV58615430;OCCURENCE=1(prostate)	.
		52	SENP7	No	3:101094477:T:G	-3.411	1.7e-05	1.3e-05	3	101094477	101094477	T	G	intronic	SENP7	.	.	.	.	.
		52	SENP7	No	3:101094988:T:C	-3.396	1.9e-05	1.5e-05	3	101094988	101094988	T	C	intronic	SENP7	.	.	.	.	.
		52	SENP7	No	3:101095604:T:C	-1.624	0.016	0.022	3	101095604	101095604	T	C	intronic	SENP7	.	.	.	.	.
		52	SENP7	No	3:101095727:C:G	5.136	5.6e-09	5.2e-08	3	101095727	101095727	C	G	intronic	SENP7	.	.	.	.	.
		52	SENP7	No	3:101096457:T:C	-3.338	2.4e-05	1.8e-05	3	101096457	101096457	T	C	intronic	SENP7	.	.	.	.	.
		52	SENP7	No	3:101096532:C:T	5.123	6.1e-09	5.3e-08	3	101096532	101096532	C	T	intronic	SENP7	.	.	.	.	.
		52	SENP7	No	3:101096816:G:A	-3.333	2.5e-05	1.9e-05	3	101096816	101096816	G	A	intronic	SENP7	.	.	.	.	.
		52	SENP7	No	3:101097433:T:C	-3.343	2.5e-05	1.8e-05	3	101097433	101097433	T	C	intronic	SENP7	.	.	.	.	.
		52	SENP7	No	3:101097436:T:C	-3.341	2.5e-05	1.8e-05	3	101097436	101097436	T	C	intronic	SENP7	.	.	.	.	.
		52	SENP7	No	3:101098265:G:A	-3.373	2.1e-05	1.5e-05	3	101098265	101098265	G	A	intronic	SENP7	.	.	.	.	.
		52	SENP7	No	3:101098475:T:A	-3.246	3.6e-05	3.3e-05	3	101098475	101098475	T	A	intronic	SENP7	.	.	.	.	.
		52	SENP7	No	3:101098658:T:C	-3.251	3.5e-05	3.3e-05	3	101098658	101098658	T	C	intronic	SENP7	.	.	.	.	.
		52	SENP7	No	3:101098810:A:C	-3.344	2.4e-05	1.8e-05	3	101098810	101098810	A	C	intronic	SENP7	.	.	.	.	.
		52	SENP7	No	3:101099191:G:A	-3.307	2.8e-05	2.3e-05	3	101099191	101099191	G	A	intronic	SENP7	.	.	.	.	.
		52	SENP7	No	3:101100014:G:A	-3.335	2.4e-05	1.9e-05	3	101100014	101100014	G	A	intronic	SENP7	.	.	.	.	.
		52	SENP7	No	3:101100182:C:G	-1.71	0.012	0.014	3	101100182	101100182	C	G	intronic	SENP7	.	.	.	.	.
		52	SENP7	No	3:101100207:A:C	-3.225	3.9e-05	3.9e-05	3	101100207	101100207	A	C	intronic	SENP7	.	.	.	.	.
		52	SENP7	No	3:101100965:A:G	-3.337	2.4e-05	1.8e-05	3	101100965	101100965	A	G	intronic	SENP7	.	.	.	.	.
		52	SENP7	No	3:101101361:G:A	5.127	6e-09	5.4e-08	3	101101361	101101361	G	A	intronic	SENP7	.	.	.	.	.
		52	SENP7	No	3:101102386:A:C	-3.337	2.4e-05	1.8e-05	3	101102386	101102386	A	C	intronic	SENP7	.	.	.	.	.
		52	SENP7	No	3:101103470:C:T	5.122	6.1e-09	5.4e-08	3	101103470	101103470	C	T	intronic	SENP7	.	.	.	.	.
		52	SENP7	No	3:101103623:C:G	4.338	5.5e-07	1.5e-06	3	101103623	101103623	C	G	intronic	SENP7	.	.	.	ID=COSV58611853;OCCURENCE=1(prostate)	.
		52	SENP7	No	3:101103871:A:T	-3.324	2.6e-05	2e-05	3	101103871	101103871	A	T	intronic	SENP7	.	.	.	.	.
		52	SENP7	No	3:101104186:T:G	5.135	5.6e-09	5.1e-08	3	101104186	101104186	T	G	intronic	SENP7	.	.	.	.	.
		52	SENP7	No	3:101106527:A:G	5.112	6.5e-09	5.5e-08	3	101106527	101106527	A	G	intronic	SENP7	.	.	.	.	.
		52	SENP7	No	3:101107574:A:T	-1.691	0.013	0.015	3	101107574	101107574	A	T	intronic	SENP7	.	.	.	.	.
		52	SENP7	No	3:101108111:C:T	-3.328	2.6e-05	1.9e-05	3	101108111	101108111	C	T	intronic	SENP7	.	.	.	ID=COSV58616238;OCCURENCE=1(pancreas)	.
		52	SENP7	No	3:101108833:G:A	-3.328	2.5e-05	1.9e-05	3	101108833	101108833	G	A	intronic	SENP7	.	.	.	.	.
		52	SENP7	No	3:101108972:A:G	-3.4	1.8e-05	1.3e-05	3	101108972	101108972	A	G	intronic	SENP7	.	.	.	.	.
		52	SENP7	No	3:101109166:A:T	-3.39	1.9e-05	1.4e-05	3	101109166	101109166	A	T	intronic	SENP7	.	.	.	.	.
		52	SENP7	No	3:101109180:T:C	-3.414	1.7e-05	1.5e-05	3	101109180	101109180	T	C	intronic	SENP7	.	.	.	.	.
		52	SENP7	No	3:101109315:T:A	-3.327	2.5e-05	1.9e-05	3	101109315	101109315	T	A	intronic	SENP7	.	.	.	.	.
		52	SENP7	No	3:101109678:T:C	-3.317	2.7e-05	2.1e-05	3	101109678	101109678	T	C	intronic	SENP7	.	.	.	.	.
		52	SENP7	No	3:101109702:C:T	-3.321	2.6e-05	2e-05	3	101109702	101109702	C	T	intronic	SENP7	.	.	.	.	.
		52	SENP7	No	3:101110145:T:A	5.126	6.5e-09	3.7e-08	3	101110145	101110145	T	A	intronic	SENP7	.	.	.	.	.
		52	SENP7	No	3:101111312:C:T	5.087	7.7e-09	7.6e-08	3	101111312	101111312	C	T	intronic	SENP7	.	.	.	.	.
		52	SENP7	No	3:101111356:T:C	-3.379	2e-05	1.5e-05	3	101111356	101111356	T	C	intronic	SENP7	.	.	.	.	.
		52	SENP7	No	3:101112472:A:C	5.12	6.2e-09	5.3e-08	3	101112472	101112472	A	C	intronic	SENP7	.	.	.	.	.
		52	SENP7	No	3:101113129:T:A	-3.318	2.6e-05	2.2e-05	3	101113129	101113129	T	A	intronic	SENP7	.	.	.	.	.
		52	SENP7	No	3:101113177:C:T	-3.357	2.2e-05	1.7e-05	3	101113177	101113177	C	T	intronic	SENP7	.	.	.	.	.
		52	SENP7	No	3:101114695:T:A	-3.346	2.3e-05	1.9e-05	3	101114695	101114695	T	A	intronic	SENP7	.	.	.	.	.
		52	SENP7	No	3:101114990:G:A	-3.232	3.9e-05	3.6e-05	3	101114990	101114990	G	A	intronic	SENP7	.	.	.	.	.
		52	SENP7	No	3:101115795:C:G	-3.336	2.5e-05	1.9e-05	3	101115795	101115795	C	G	intronic	SENP7	.	.	.	.	.
		52	SENP7	No	3:101115879:G:A	-3.331	2.5e-05	1.9e-05	3	101115879	101115879	G	A	intronic	SENP7	.	.	.	.	.
		52	SENP7	No	3:101115884:A:G	-3.335	2.5e-05	1.9e-05	3	101115884	101115884	A	G	intronic	SENP7	.	.	.	.	.
		52	SENP7	No	3:101116206:G:A	-3.325	2.5e-05	2e-05	3	101116206	101116206	G	A	intronic	SENP7	.	.	.	.	.
		52	SENP7	No	3:101117099:C:T	-3.322	2.6e-05	2.1e-05	3	101117099	101117099	C	T	intronic	SENP7	.	.	.	.	.
		52	SENP7	No	3:101117175:G:A	-3.325	2.5e-05	2e-05	3	101117175	101117175	G	A	intronic	SENP7	.	.	.	.	.
		52	SENP7	No	3:101118309:A:G	-3.325	2.6e-05	1.9e-05	3	101118309	101118309	A	G	intronic	SENP7	.	.	.	.	.
		52	SENP7	No	3:101119305:G:C	-5.08	8e-09	7.2e-08	3	101119305	101119305	G	C	intronic	SENP7	.	.	.	.	.
		52	SENP7	No	3:101119857:A:C	-3.314	2.7e-05	2.1e-05	3	101119857	101119857	A	C	intronic	SENP7	.	.	.	.	.
		52	SENP7	No	3:101119986:G:A	-3.299	2.9e-05	2.3e-05	3	101119986	101119986	G	A	intronic	SENP7	.	.	.	.	.
		52	SENP7	No	3:101120676:A:G	-3.337	2.5e-05	1.8e-05	3	101120676	101120676	A	G	intronic	SENP7	.	.	.	.	.
		52	SENP7	No	3:101121528:G:C	-3.323	2.6e-05	2e-05	3	101121528	101121528	G	C	intronic	SENP7	.	.	.	.	.
		52	SENP7	No	3:101121980:A:G	-4.946	1.7e-08	1.7e-07	3	101121980	101121980	A	G	intronic	SENP7	.	.	.	.	.
		52	SENP7	No	3:101122120:C:A	-3.325	2.6e-05	1.9e-05	3	101122120	101122120	C	A	intronic	SENP7	.	.	.	.	.
		52	SENP7	No	3:101122339:G:A	-3.33	2.5e-05	1.9e-05	3	101122339	101122339	G	A	intronic	SENP7	.	.	.	.	.
		52	SENP7	No	3:101123041:G:C	-4.914	2.1e-08	1.9e-07	3	101123041	101123041	G	C	intronic	SENP7	.	.	.	.	.
		52	SENP7	No	3:101123260:T:G	-4.941	1.8e-08	1.7e-07	3	101123260	101123260	T	G	intronic	SENP7	.	.	.	.	.
		52	SENP7	No	3:101123343:G:A	-3.32	2.7e-05	2e-05	3	101123343	101123343	G	A	intronic	SENP7	.	.	.	.	.
		52	SENP7	No	3:101124225:C:G	-3.355	2.2e-05	1.7e-05	3	101124225	101124225	C	G	intronic	SENP7	.	.	.	.	.
		52	SENP7	No	3:101124239:T:C	-3.337	2.4e-05	1.8e-05	3	101124239	101124239	T	C	intronic	SENP7	.	.	.	.	.
		52	SENP7	No	3:101124982:T:C	-3.319	2.6e-05	2e-05	3	101124982	101124982	T	C	intronic	SENP7	.	.	.	.	.
		52	SENP7	No	3:101125194:G:A	-3.338	2.4e-05	1.8e-05	3	101125194	101125194	G	A	intronic	SENP7	.	.	.	.	.
		52	SENP7	No	3:101126327:T:C	-5.101	7.1e-09	6.4e-08	3	101126327	101126327	T	C	intronic	SENP7	.	.	.	.	.
		52	SENP7	No	3:101127464:G:A	-3.323	2.6e-05	2e-05	3	101127464	101127464	G	A	intronic	SENP7	.	.	.	.	.
		52	SENP7	No	3:101127571:G:A	-3.318	2.6e-05	2e-05	3	101127571	101127571	G	A	intronic	SENP7	.	.	.	.	.
		52	SENP7	No	3:101127931:T:C	-3.323	2.6e-05	2e-05	3	101127931	101127931	T	C	intronic	SENP7	.	.	.	.	.
		52	SENP7	No	3:101128250:C:T	-3.304	2.8e-05	2.2e-05	3	101128250	101128250	C	T	intronic	SENP7	.	.	.	.	.
		52	SENP7	No	3:101128401:A:G	-3.318	2.7e-05	2e-05	3	101128401	101128401	A	G	intronic	SENP7	.	.	.	.	.
		52	SENP7	No	3:101128769:T:A	-3.326	2.6e-05	2e-05	3	101128769	101128769	T	A	intronic	SENP7	.	.	.	.	.
		52	SENP7	No	3:101128998:T:C	-1.721	0.012	0.013	3	101128998	101128998	T	C	intronic	SENP7	.	.	.	.	.
		52	SENP7	No	3:101129210:C:T	-5.093	7.4e-09	6.5e-08	3	101129210	101129210	C	T	intronic	SENP7	.	.	.	ID=COSV58617616;OCCURENCE=1(pancreas)	.
		52	SENP7	No	3:101129352:T:C	-3.315	2.7e-05	2.1e-05	3	101129352	101129352	T	C	intronic	SENP7	.	.	.	.	.
		52	SENP7	No	3:101129472:C:T	-3.315	2.7e-05	2e-05	3	101129472	101129472	C	T	intronic	SENP7	.	.	.	.	.
		52	SENP7	No	3:101129905:T:C	-3.334	2.5e-05	1.9e-05	3	101129905	101129905	T	C	intronic	SENP7	.	.	.	.	.
		52	SENP7	No	3:101130096:T:A	-3.325	2.6e-05	2e-05	3	101130096	101130096	T	A	intronic	SENP7	.	.	.	.	.
		52	SENP7	No	3:101130185:C:T	-3.326	2.5e-05	1.9e-05	3	101130185	101130185	C	T	intronic	SENP7	.	.	.	.	.
		52	SENP7	No	3:101133037:G:A	-3.283	3.1e-05	2.6e-05	3	101133037	101133037	G	A	intronic	SENP7	.	.	.	.	.
		52	SENP7	No	3:101134696:C:T	-2.325	0.0047	0.026	3	101134696	101134696	C	T	intronic	SENP7	.	.	.	.	.
		52	SENP7	No	3:101134818:T:C	-3.27	3.3e-05	3e-05	3	101134818	101134818	T	C	intronic	SENP7	.	.	.	.	.
		52	SENP7	No	3:101135210:C:T	-3.311	2.7e-05	2.2e-05	3	101135210	101135210	C	T	intronic	SENP7	.	.	.	.	.
		52	SENP7	No	3:101135380:C:T	-3.311	2.7e-05	2.1e-05	3	101135380	101135380	C	T	intronic	SENP7	.	.	.	.	.
		52	SENP7	No	3:101135719:A:G	-5.049	9.9e-09	9.1e-08	3	101135719	101135719	A	G	intronic	SENP7	.	.	.	.	.
		52	SENP7	No	3:101135894:T:C	-3.297	2.9e-05	2.5e-05	3	101135894	101135894	T	C	intronic	SENP7	.	.	.	.	.
		52	SENP7	No	3:101136274:C:T	-3.307	2.8e-05	2.2e-05	3	101136274	101136274	C	T	intronic	SENP7	.	.	.	.	.
		52	SENP7	No	3:101136340:C:T	-3.305	2.9e-05	2.2e-05	3	101136340	101136340	C	T	intronic	SENP7	.	.	.	.	.
		52	SENP7	No	3:101136385:C:A	-3.332	2.4e-05	2e-05	3	101136385	101136385	C	A	intronic	SENP7	.	.	.	.	.
		52	SENP7	No	3:101136402:G:C	5.715	1.8e-10	9.8e-10	3	101136402	101136402	G	C	intronic	SENP7	.	.	.	ID=COSV58609748;OCCURENCE=4(haematopoietic_and_lymphoid_tissue)	.
		52	SENP7	No	3:101137107:T:C	-5.065	8.9e-09	8.4e-08	3	101137107	101137107	T	C	intronic	SENP7	.	.	.	.	.
		52	SENP7	No	3:101137502:A:G	-3.395	1.9e-05	1.5e-05	3	101137502	101137502	A	G	intronic	SENP7	.	.	.	.	.
		52	SENP7	No	3:101139908:T:A	-1.742	0.011	0.012	3	101139908	101139908	T	A	intronic	SENP7	.	.	.	.	.
		52	SENP7	No	3:101140859:T:C	-3.315	2.7e-05	2.2e-05	3	101140859	101140859	T	C	intronic	SENP7	.	.	.	.	.
		52	SENP7	No	3:101140958:T:G	5.091	7.7e-09	7.1e-08	3	101140958	101140958	T	G	intronic	SENP7	.	.	.	.	.
		52	SENP7	No	3:101141115:G:A	-3.318	2.6e-05	2.2e-05	3	101141115	101141115	G	A	intronic	SENP7	.	.	.	.	.
		52	SENP7	No	3:101141471:G:A	-3.315	2.7e-05	2.2e-05	3	101141471	101141471	G	A	intronic	SENP7	.	.	.	.	.
		52	SENP7	No	3:101143166:T:C	-4.768	5.5e-08	3e-07	3	101143166	101143166	T	C	intronic	SENP7	.	.	.	ID=COSV58609602;OCCURENCE=1(liver)	.
		52	SENP7	No	3:101146444:T:G	-3.305	2.8e-05	2.2e-05	3	101146444	101146444	T	G	intronic	SENP7	.	.	.	ID=COSV58611064;OCCURENCE=2(large_intestine)	.
		52	SENP7	No	3:101146597:C:T	-5.03	1.1e-08	8.4e-08	3	101146597	101146597	C	T	intronic	SENP7	.	.	.	.	.
		52	SENP7	No	3:101146972:A:G	-5.037	1.1e-08	9.3e-08	3	101146972	101146972	A	G	intronic	SENP7	.	.	.	.	.
		52	SENP7	No	3:101146973:T:C	-5.036	1.1e-08	9.3e-08	3	101146973	101146973	T	C	intronic	SENP7	.	.	.	.	.
		52	SENP7	No	3:101147411:G:A	-3.319	2.6e-05	2e-05	3	101147411	101147411	G	A	intronic	SENP7	.	.	.	.	.
		52	SENP7	No	3:101147894:C:A	-3.283	3.3e-05	2.4e-05	3	101147894	101147894	C	A	intronic	SENP7	.	.	.	.	.
		52	SENP7	No	3:101148093:T:C	-3.305	2.8e-05	2.2e-05	3	101148093	101148093	T	C	intronic	SENP7	.	.	.	.	.
		52	SENP7	No	3:101148338:A:T	-3.288	3.2e-05	2.3e-05	3	101148338	101148338	A	T	intronic	SENP7	.	.	.	.	.
		52	SENP7	No	3:101150334:T:C	-3.327	2.5e-05	2e-05	3	101150334	101150334	T	C	intronic	SENP7	.	.	.	.	.
		52	SENP7	No	3:101150550:C:T	-1.727	0.011	0.013	3	101150550	101150550	C	T	intronic	SENP7	.	.	.	.	.
		52	SENP7	No	3:101150767:G:A	-3.302	2.8e-05	2.2e-05	3	101150767	101150767	G	A	intronic	SENP7	.	.	.	.	.
		52	SENP7	No	3:101150997:A:G	-3.303	2.7e-05	2.4e-05	3	101150997	101150997	A	G	intronic	SENP7	.	.	.	.	.
		52	SENP7	No	3:101151797:G:C	-3.326	2.4e-05	2.1e-05	3	101151797	101151797	G	C	intronic	SENP7	.	.	.	.	.
		52	SENP7	No	3:101153150:T:C	-3.321	2.5e-05	2.3e-05	3	101153150	101153150	T	C	intronic	SENP7	.	.	.	.	.
		52	SENP7	No	3:101153165:T:A	-3.27	3.1e-05	2.9e-05	3	101153165	101153165	T	A	intronic	SENP7	.	.	.	.	.
		52	SENP7	No	3:101154752:A:G	-3.314	2.6e-05	2.1e-05	3	101154752	101154752	A	G	intronic	SENP7	.	.	.	.	.
		52	SENP7	No	3:101155038:T:C	-1.721	0.012	0.012	3	101155038	101155038	T	C	intronic	SENP7	.	.	.	.	.
		52	SENP7	No	3:101155630:G:A	-3.315	2.6e-05	2.1e-05	3	101155630	101155630	G	A	intronic	SENP7	.	.	.	.	.
		52	SENP7	No	3:101159633:C:T	-3.317	2.6e-05	2.1e-05	3	101159633	101159633	C	T	intronic	SENP7	.	.	.	.	.
		52	SENP7	No	3:101160339:T:C	-3.32	2.6e-05	2.1e-05	3	101160339	101160339	T	C	intronic	SENP7	.	.	.	.	.
		52	SENP7	No	3:101160876:G:A	-3.304	2.8e-05	2.2e-05	3	101160876	101160876	G	A	intronic	SENP7	.	.	.	.	.
		52	SENP7	No	3:101161330:A:C	-5.027	1.1e-08	1.1e-07	3	101161330	101161330	A	C	intronic	SENP7	.	.	.	.	.
		52	SENP7	No	3:101161863:C:T	-3.308	2.7e-05	2.2e-05	3	101161863	101161863	C	T	intronic	SENP7	.	.	.	.	.
		52	SENP7	No	3:101162270:G:A	-3.413	2.1e-05	2.2e-05	3	101162270	101162270	G	A	intronic	SENP7	.	.	.	ID=COSV58616679;OCCURENCE=1(oesophagus)	.
		52	SENP7	No	3:101163724:C:A	-3.269	3.3e-05	2.7e-05	3	101163724	101163724	C	A	intronic	SENP7	.	.	.	.	.
		52	SENP7	No	3:101163750:G:A	-3.304	2.7e-05	2.2e-05	3	101163750	101163750	G	A	intronic	SENP7	.	.	.	.	.
		52	SENP7	No	3:101165506:A:G	-1.706	0.013	0.011	3	101165506	101165506	A	G	intronic	SENP7	.	.	.	.	.
		52	SENP7	No	3:101165585:T:A	-3.299	2.8e-05	2.3e-05	3	101165585	101165585	T	A	intronic	SENP7	.	.	.	.	.
		52	SENP7	No	3:101165724:G:A	-3.307	2.8e-05	2.2e-05	3	101165724	101165724	G	A	intronic	SENP7	.	.	.	.	.
		52	SENP7	No	3:101165809:A:G	-3.303	2.8e-05	2.2e-05	3	101165809	101165809	A	G	intronic	SENP7	.	.	.	.	.
		52	SENP7	No	3:101165915:C:G	-3.169	5e-05	4e-05	3	101165915	101165915	C	G	intronic	SENP7	.	.	.	.	.
		52	SENP7	No	3:101165959:A:G	-3.289	3e-05	2.4e-05	3	101165959	101165959	A	G	intronic	SENP7	.	.	.	.	.
		52	SENP7	No	3:101166118:G:A	-3.257	3.4e-05	2.8e-05	3	101166118	101166118	G	A	intronic	SENP7	.	.	.	.	.
		52	SENP7	No	3:101167261:G:A	-3.308	2.8e-05	2.2e-05	3	101167261	101167261	G	A	intronic	SENP7	.	.	.	.	.
		52	SENP7	No	3:101167329:C:G	-3.32	2.5e-05	2.2e-05	3	101167329	101167329	C	G	intronic	SENP7	.	.	.	.	.
		52	SENP7	No	3:101167330:C:T	-3.317	2.5e-05	2.2e-05	3	101167330	101167330	C	T	intronic	SENP7	.	.	.	.	.
		52	SENP7	No	3:101167346:A:G	-5.026	1.2e-08	1.1e-07	3	101167346	101167346	A	G	intronic	SENP7	.	.	.	.	.
		52	SENP7	No	3:101167661:A:G	-3.305	2.9e-05	2.2e-05	3	101167661	101167661	A	G	intronic	SENP7	.	.	.	.	.
		52	SENP7	No	3:101168366:T:C	-3.3	2.9e-05	2.2e-05	3	101168366	101168366	T	C	intronic	SENP7	.	.	.	.	.
		52	SENP7	No	3:101168668:C:T	-3.304	2.7e-05	2.3e-05	3	101168668	101168668	C	T	intronic	SENP7	.	.	.	.	.
		52	SENP7	No	3:101168813:T:C	-3.292	3e-05	2.3e-05	3	101168813	101168813	T	C	intronic	SENP7	.	.	.	.	.
		52	SENP7	No	3:101169415:A:G	-1.69	0.014	0.011	3	101169415	101169415	A	G	intronic	SENP7	.	.	.	.	.
		52	SENP7	No	3:101169887:G:A	-3.293	3e-05	2.3e-05	3	101169887	101169887	G	A	intronic	SENP7	.	.	.	.	.
		52	SENP7	No	3:101170068:G:A	-3.302	3.1e-05	2.2e-05	3	101170068	101170068	G	A	intronic	SENP7	.	.	.	.	.
		52	SENP7	No	3:101172871:G:A	-3.311	2.7e-05	2.2e-05	3	101172871	101172871	G	A	intronic	SENP7	.	.	.	.	.
		52	SENP7	No	3:101173709:G:A	-3.314	2.6e-05	2.2e-05	3	101173709	101173709	G	A	intronic	SENP7	.	.	.	.	.
		52	SENP7	No	3:101174003:T:C	-3.289	3e-05	2.5e-05	3	101174003	101174003	T	C	intronic	SENP7	.	.	.	.	.
		52	SENP7	No	3:101174214:G:A	-3.303	2.8e-05	2.3e-05	3	101174214	101174214	G	A	intronic	SENP7	.	.	.	.	.
		52	SENP7	No	3:101174447:G:A	-3.297	2.9e-05	2.4e-05	3	101174447	101174447	G	A	intronic	SENP7	.	.	.	.	.
		52	SENP7	No	3:101174790:G:A	-3.324	2.5e-05	2.1e-05	3	101174790	101174790	G	A	intronic	SENP7	.	.	.	.	.
		52	SENP7	No	3:101175225:T:C	-3.308	2.8e-05	2.2e-05	3	101175225	101175225	T	C	intronic	SENP7	.	.	.	.	.
		52	SENP7	No	3:101177644:A:C	-3.302	2.9e-05	2.3e-05	3	101177644	101177644	A	C	intronic	SENP7	.	.	.	.	.
		52	SENP7	No	3:101179057:T:C	-5.031	1.1e-08	1.2e-07	3	101179057	101179057	T	C	intronic	SENP7	.	.	.	.	.
		52	SENP7	No	3:101179157:G:C	-3.3	2.9e-05	2.3e-05	3	101179157	101179157	G	C	intronic	SENP7	.	.	.	.	.
		52	SENP7	No	3:101179364:T:C	-3.301	2.8e-05	2.3e-05	3	101179364	101179364	T	C	intronic	SENP7	.	.	.	.	.
		52	SENP7	No	3:101179558:T:C	-3.298	2.9e-05	2.3e-05	3	101179558	101179558	T	C	intronic	SENP7	.	.	.	.	.
		52	SENP7	No	3:101179570:T:A	-3.305	2.8e-05	2.3e-05	3	101179570	101179570	T	A	intronic	SENP7	.	.	.	.	.
		52	SENP7	No	3:101180385:A:C	-3.312	2.7e-05	2.1e-05	3	101180385	101180385	A	C	intronic	SENP7	.	.	.	.	.
		52	SENP7	No	3:101181028:G:A	-5.039	1.1e-08	1e-07	3	101181028	101181028	G	A	intronic	SENP7	.	.	.	.	.
		52	SENP7	No	3:101181668:T:C	-3.308	2.6e-05	2.4e-05	3	101181668	101181668	T	C	intronic	SENP7	.	.	.	.	.
		52	SENP7	No	3:101181890:T:C	-3.32	2.6e-05	2.2e-05	3	101181890	101181890	T	C	intronic	SENP7	.	.	.	.	.
		52	SENP7	No	3:101182901:T:C	-3.32	2.6e-05	2.1e-05	3	101182901	101182901	T	C	intronic	SENP7	.	.	.	.	.
		52	SENP7	No	3:101183184:T:C	-3.305	2.8e-05	2.3e-05	3	101183184	101183184	T	C	intronic	SENP7	.	.	.	.	.
		52	SENP7	No	3:101183309:C:A	-3.312	2.7e-05	2.2e-05	3	101183309	101183309	C	A	intronic	SENP7	.	.	.	.	.
		52	SENP7	No	3:101183347:A:G	-3.342	2.4e-05	1.8e-05	3	101183347	101183347	A	G	intronic	SENP7	.	.	.	.	.
		52	SENP7	No	3:101184134:A:G	-3.308	2.7e-05	2.2e-05	3	101184134	101184134	A	G	intronic	SENP7	.	.	.	.	.
		52	SENP7	No	3:101185957:C:T	-3.29	3e-05	2.5e-05	3	101185957	101185957	C	T	intronic	SENP7	.	.	.	.	.
		52	SENP7	No	3:101186025:C:A	-5.029	1.1e-08	1.1e-07	3	101186025	101186025	C	A	intronic	SENP7	.	.	.	.	.
		52	SENP7	No	3:101186484:A:T	-3.315	2.7e-05	2.1e-05	3	101186484	101186484	A	T	intronic	SENP7	.	.	.	.	.
		52	SENP7	No	3:101186703:A:G	-3.312	2.7e-05	2.2e-05	3	101186703	101186703	A	G	intronic	SENP7	.	.	.	.	.
		52	SENP7	No	3:101187407:T:C	-3.302	2.8e-05	2.3e-05	3	101187407	101187407	T	C	intronic	SENP7	.	.	.	.	.
		52	SENP7	No	3:101187821:A:G	-3.361	2.2e-05	1.6e-05	3	101187821	101187821	A	G	intronic	SENP7	.	.	.	ID=COSV58610515;OCCURENCE=1(skin)	.
		52	SENP7	No	3:101188007:C:G	-3.318	2.6e-05	2.1e-05	3	101188007	101188007	C	G	intronic	SENP7	.	.	.	.	.
		52	SENP7	No	3:101188894:A:C	-3.347	2.3e-05	1.7e-05	3	101188894	101188894	A	C	intronic	SENP7	.	.	.	.	.
		52	SENP7	No	3:101189311:C:T	-1.689	0.013	0.013	3	101189311	101189311	C	T	intronic	SENP7	.	.	.	.	.
		52	SENP7	No	3:101189490:G:T	-5.054	9.6e-09	1e-07	3	101189490	101189490	G	T	intronic	SENP7	.	.	.	.	.
		52	SENP7	No	3:101189563:T:C	-3.302	2.8e-05	2.3e-05	3	101189563	101189563	T	C	intronic	SENP7	.	.	.	.	.
		52	SENP7	No	3:101189688:T:C	-3.317	2.6e-05	2.2e-05	3	101189688	101189688	T	C	intronic	SENP7	.	.	.	.	.
		52	SENP7	No	3:101189905:A:C	-1.699	0.013	0.012	3	101189905	101189905	A	C	intronic	SENP7	.	.	.	.	.
		52	SENP7	No	3:101190009:C:T	-3.298	3e-05	2.3e-05	3	101190009	101190009	C	T	intronic	SENP7	.	.	.	.	.
		52	SENP7	No	3:101190434:A:G	-3.348	2.3e-05	1.7e-05	3	101190434	101190434	A	G	intronic	SENP7	.	.	.	.	.
		52	SENP7	No	3:101190517:G:T	-3.32	2.6e-05	2.1e-05	3	101190517	101190517	G	T	intronic	SENP7	.	.	.	.	.
		52	SENP7	No	3:101190807:C:T	-3.318	2.6e-05	2.1e-05	3	101190807	101190807	C	T	intronic	SENP7	.	.	.	.	.
		52	SENP7	No	3:101190939:G:A	-3.304	2.7e-05	2.2e-05	3	101190939	101190939	G	A	intronic	SENP7	.	.	.	.	.
		52	SENP7	No	3:101191099:A:G	-3.317	2.7e-05	2.1e-05	3	101191099	101191099	A	G	intronic	SENP7	.	.	.	.	.
		52	SENP7	No	3:101191663:T:C	-3.31	2.9e-05	2.1e-05	3	101191663	101191663	T	C	intronic	SENP7	.	.	.	.	.
		52	SENP7	No	3:101192155:T:A	-3.318	2.7e-05	2e-05	3	101192155	101192155	T	A	intronic	SENP7	.	.	.	.	.
		52	SENP7	No	3:101193506:C:G	-3.306	2.9e-05	2.1e-05	3	101193506	101193506	C	G	intronic	SENP7	.	.	.	.	.
		52	SENP7	No	3:101193515:T:C	-3.314	2.7e-05	2.1e-05	3	101193515	101193515	T	C	intronic	SENP7	.	.	.	.	.
		52	SENP7	No	3:101194096:A:T	-3.321	2.6e-05	2e-05	3	101194096	101194096	A	T	intronic	SENP7	.	.	.	.	.
		52	SENP7	No	3:101194305:A:C	-5.038	1.1e-08	1.1e-07	3	101194305	101194305	A	C	intronic	SENP7	.	.	.	.	.
		52	SENP7	No	3:101195296:A:T	-3.307	2.8e-05	2.1e-05	3	101195296	101195296	A	T	intronic	SENP7	.	.	.	.	.
		52	SENP7	No	3:101195405:A:G	-3.354	2.2e-05	1.8e-05	3	101195405	101195405	A	G	intronic	SENP7	.	.	.	.	.
		52	SENP7	No	3:101195591:A:T	-3.307	2.9e-05	2.1e-05	3	101195591	101195591	A	T	intronic	SENP7	.	.	.	.	.
		52	SENP7	No	3:101195844:T:C	-3.32	2.8e-05	2.1e-05	3	101195844	101195844	T	C	intronic	SENP7	.	.	.	.	.
		52	SENP7	No	3:101195898:A:G	-3.317	2.8e-05	2e-05	3	101195898	101195898	A	G	intronic	SENP7	.	.	.	.	.
		52	SENP7	No	3:101196087:C:T	-5.028	1.1e-08	1.1e-07	3	101196087	101196087	C	T	intronic	SENP7	.	.	.	.	.
		52	SENP7	No	3:101196663:C:A	-3.304	2.8e-05	2.3e-05	3	101196663	101196663	C	A	intronic	SENP7	.	.	.	.	.
		52	SENP7	No	3:101196785:A:G	-3.311	2.7e-05	2.3e-05	3	101196785	101196785	A	G	intronic	SENP7	.	.	.	ID=COSV58620649;OCCURENCE=1(central_nervous_system)	.
		52	SENP7	No	3:101197777:C:T	-4.167	1.4e-06	4.8e-06	3	101197777	101197777	C	T	intronic	SENP7	.	.	.	.	.
		52	SENP7	No	3:101198303:A:C	-1.727	0.012	0.01	3	101198303	101198303	A	C	intronic	SENP7	.	.	.	ID=COSV58613941;OCCURENCE=1(skin)	.
		52	SENP7	No	3:101198604:A:G	-5.019	1.2e-08	9.9e-08	3	101198604	101198604	A	G	intronic	SENP7	.	.	.	.	.
		52	SENP7	No	3:101198667:T:A	-3.369	2.1e-05	1.6e-05	3	101198667	101198667	T	A	intronic	SENP7	.	.	.	.	.
		52	SENP7	No	3:101198843:C:G	-1.942	0.0051	0.0056	3	101198843	101198843	C	G	intronic	SENP7	.	.	.	.	.
		52	SENP7	No	3:101198876:T:C	-3.315	2.6e-05	2.2e-05	3	101198876	101198876	T	C	intronic	SENP7	.	.	.	.	.
		52	SENP7	No	3:101200573:C:T	-3.326	2.5e-05	2.1e-05	3	101200573	101200573	C	T	intronic	SENP7	.	.	.	.	.
		52	SENP7	No	3:101200959:C:T	-3.331	2.5e-05	2e-05	3	101200959	101200959	C	T	intronic	SENP7	.	.	.	.	.
		52	SENP7	No	3:101200970:A:T	-3.315	2.7e-05	2.2e-05	3	101200970	101200970	A	T	intronic	SENP7	.	.	.	.	.
		52	SENP7	No	3:101202152:C:T	-4.28	7.6e-07	2.3e-06	3	101202152	101202152	C	T	intronic	SENP7	.	.	.	.	.
		52	SENP7	No	3:101202276:A:G	-3.295	3e-05	2.4e-05	3	101202276	101202276	A	G	intronic	SENP7	.	.	.	.	.
		52	SENP7	No	3:101202336:G:A	-3.271	3.4e-05	2.6e-05	3	101202336	101202336	G	A	intronic	SENP7	.	.	.	.	.
		52	SENP7	No	3:101202405:G:C	-3.293	3e-05	2.4e-05	3	101202405	101202405	G	C	intronic	SENP7	.	.	.	.	.
		52	SENP7	No	3:101202854:G:A	-3.315	2.7e-05	2.2e-05	3	101202854	101202854	G	A	intronic	SENP7	.	.	.	.	.
		52	SENP7	No	3:101203699:T:C	2.675	0.00052	0.00011	3	101203699	101203699	T	C	intronic	SENP7	.	.	.	.	.
		52	SENP7	No	3:101204536:C:A	-3.304	2.8e-05	2.3e-05	3	101204536	101204536	C	A	intronic	SENP7	.	.	.	.	.
		52	SENP7	No	3:101204698:C:A	-3.296	2.9e-05	2.4e-05	3	101204698	101204698	C	A	intronic	SENP7	.	.	.	.	.
		52	SENP7	No	3:101204870:G:A	-3.295	3e-05	2.4e-05	3	101204870	101204870	G	A	intronic	SENP7	.	.	.	.	.
		52	SENP7	No	3:101206817:T:C	-3.308	2.7e-05	2.3e-05	3	101206817	101206817	T	C	intronic	SENP7	.	.	.	.	.
		52	SENP7	No	3:101207617:T:C	-3.296	3e-05	2.4e-05	3	101207617	101207617	T	C	intronic	SENP7	.	.	.	.	.
		52	SENP7	No	3:101209129:A:G	-3.301	2.8e-05	2.3e-05	3	101209129	101209129	A	G	intronic	SENP7	.	.	.	.	.
		52	SENP7	No	3:101210597:A:G	-3.3	2.9e-05	2.3e-05	3	101210597	101210597	A	G	intronic	SENP7	.	.	.	.	.
		52	SENP7	No	3:101211255:A:T	-3.308	2.8e-05	2.2e-05	3	101211255	101211255	A	T	intronic	SENP7	.	.	.	.	.
		52	SENP7	No	3:101211487:A:G	-3.314	2.8e-05	2.3e-05	3	101211487	101211487	A	G	intronic	SENP7	.	.	.	.	.
		52	SENP7	No	3:101211882:C:G	-3.298	2.9e-05	2.4e-05	3	101211882	101211882	C	G	intronic	SENP7	.	.	.	.	.
		52	SENP7	No	3:101212195:C:T	-3.305	2.9e-05	2.3e-05	3	101212195	101212195	C	T	intronic	SENP7	.	.	.	.	.
		52	SENP7	No	3:101212304:C:T	-3.301	2.8e-05	2.3e-05	3	101212304	101212304	C	T	intronic	SENP7	.	.	.	.	.
		52	SENP7	No	3:101212498:T:A	-3.274	3.3e-05	2.8e-05	3	101212498	101212498	T	A	intronic	SENP7	.	.	.	.	.
		52	SENP7	No	3:101212596:T:C	-1.719	0.012	0.012	3	101212596	101212596	T	C	intronic	SENP7	.	.	.	.	.
		52	SENP7	No	3:101212889:C:T	-3.284	3e-05	2.5e-05	3	101212889	101212889	C	T	intronic	SENP7	.	.	.	ID=COSV58619945;OCCURENCE=1(large_intestine)	.
		52	SENP7	No	3:101212953:A:G	-3.285	3.2e-05	2.4e-05	3	101212953	101212953	A	G	intronic	SENP7	.	.	.	.	.
		52	SENP7	No	3:101212954:C:T	-3.27	3.5e-05	2.7e-05	3	101212954	101212954	C	T	intronic	SENP7	.	.	.	.	.
		52	SENP7	No	3:101214954:C:G	-3.286	3e-05	2.4e-05	3	101214954	101214954	C	G	intronic	SENP7	.	.	.	.	.
		52	SENP7	No	3:101215004:T:C	-3.296	2.9e-05	2.3e-05	3	101215004	101215004	T	C	intronic	SENP7	.	.	.	.	.
		52	SENP7	No	3:101215147:T:C	-3.28	3.1e-05	2.5e-05	3	101215147	101215147	T	C	intronic	SENP7	.	.	.	.	.
		52	SENP7	No	3:101215356:T:C	-5.092	7.3e-09	6.5e-08	3	101215356	101215356	T	C	intronic	SENP7	.	.	.	.	.
		52	SENP7	No	3:101217617:A:C	-4.979	1.5e-08	1.5e-07	3	101217617	101217617	A	C	intronic	SENP7	.	.	.	.	.
		52	SENP7	No	3:101217914:A:G	-3.296	2.9e-05	2.3e-05	3	101217914	101217914	A	G	intronic	SENP7	.	.	.	.	.
		52	SENP7	No	3:101218228:C:T	-4.79	5e-08	5.1e-07	3	101218228	101218228	C	T	intronic	SENP7	.	.	.	.	.
		52	SENP7	No	3:101218361:T:C	-3.276	3.1e-05	2.5e-05	3	101218361	101218361	T	C	intronic	SENP7	.	.	.	.	.
		52	SENP7	No	3:101219464:G:A	-3.295	2.9e-05	2.4e-05	3	101219464	101219464	G	A	intronic	SENP7	.	.	.	.	.
		52	SENP7	No	3:101219818:G:A	-3.281	3.1e-05	2.6e-05	3	101219818	101219818	G	A	intronic	SENP7	.	.	.	ID=COSV58611266;OCCURENCE=1(lung)	.
		52	SENP7	No	3:101219889:G:C	-3.304	2.8e-05	2.3e-05	3	101219889	101219889	G	C	intronic	SENP7	.	.	.	ID=COSV58616041;OCCURENCE=1(haematopoietic_and_lymphoid_tissue)	.
		52	SENP7	No	3:101220694:G:C	-3.3	2.8e-05	2.3e-05	3	101220694	101220694	G	C	intronic	SENP7	.	.	.	.	.
		52	SENP7	No	3:101220727:T:C	-3.301	2.9e-05	2.3e-05	3	101220727	101220727	T	C	intronic	SENP7	.	.	.	.	.
		52	SENP7	No	3:101221069:T:C	-3.3	2.9e-05	2.3e-05	3	101221069	101221069	T	C	intronic	SENP7	.	.	.	.	.
		52	SENP7	No	3:101221622:C:T	-3.315	2.7e-05	2.1e-05	3	101221622	101221622	C	T	intronic	SENP7	.	.	.	.	.
		52	SENP7	No	3:101221703:C:T	-5.021	1.2e-08	1.2e-07	3	101221703	101221703	C	T	intronic	SENP7	.	.	.	.	.
		52	SENP7	No	3:101221898:C:A	-3.297	3e-05	2.3e-05	3	101221898	101221898	C	A	intronic	SENP7	.	.	.	.	.
		52	SENP7	No	3:101222117:A:T	-3.306	2.8e-05	2.2e-05	3	101222117	101222117	A	T	intronic	SENP7	.	.	.	.	.
		52	SENP7	No	3:101222450:A:T	-3.322	2.6e-05	2e-05	3	101222450	101222450	A	T	intronic	SENP7	.	.	.	.	.
		52	SENP7	No	3:101223022:C:A	2.641	0.00057	0.00015	3	101223022	101223022	C	A	intronic	SENP7	.	.	.	.	.
		52	SENP7	No	3:101223721:A:G	-4.268	8.1e-07	2.3e-06	3	101223721	101223721	A	G	intronic	SENP7	.	.	.	.	.
		52	SENP7	No	3:101223836:G:A	-3.312	2.8e-05	2.2e-05	3	101223836	101223836	G	A	intronic	SENP7	.	.	.	.	.
		52	SENP7	No	3:101224266:G:A	-3.313	2.7e-05	2.2e-05	3	101224266	101224266	G	A	intronic	SENP7	.	.	.	.	.
		52	SENP7	No	3:101224976:C:T	-3.323	2.6e-05	2.1e-05	3	101224976	101224976	C	T	intronic	SENP7	.	.	.	.	.
		52	SENP7	No	3:101225493:G:A	-3.312	2.8e-05	2.1e-05	3	101225493	101225493	G	A	intronic	SENP7	.	.	.	.	.
		52	SENP7	No	3:101225620:A:G	-4.969	1.6e-08	1.6e-07	3	101225620	101225620	A	G	intronic	SENP7	.	.	.	.	.
		52	SENP7	No	3:101225726:A:G	-3.306	2.8e-05	2.2e-05	3	101225726	101225726	A	G	intronic	SENP7	.	.	.	.	.
		52	SENP7	No	3:101226547:T:C	-3.297	2.9e-05	2.3e-05	3	101226547	101226547	T	C	intronic	SENP7	.	.	.	.	.
		52	SENP7	No	3:101226952:C:G	2.618	0.00058	0.00017	3	101226952	101226952	C	G	intronic	SENP7	.	.	.	.	.
		52	SENP7	No	3:101227429:T:C	-4.978	1.6e-08	1.5e-07	3	101227429	101227429	T	C	intronic	SENP7	.	.	.	.	.
		52	SENP7	No	3:101227639:A:C	-4.966	1.7e-08	1.7e-07	3	101227639	101227639	A	C	intronic	SENP7	.	.	.	.	.
		52	SENP7	No	3:101228036:C:T	-3.316	2.7e-05	2.1e-05	3	101228036	101228036	C	T	intronic	SENP7	.	.	.	.	.
		52	SENP7	No	3:101228365:G:C	-3.328	2.5e-05	2e-05	3	101228365	101228365	G	C	intronic	SENP7	.	.	.	.	.
		52	SENP7	No	3:101229112:G:T	-3.313	2.7e-05	2.2e-05	3	101229112	101229112	G	T	intronic	SENP7	.	.	.	.	.
		52	SENP7	No	3:101229423:A:G	-3.29	3e-05	2.4e-05	3	101229423	101229423	A	G	intronic	SENP7	.	.	.	.	.
		52	SENP7	No	3:101229514:T:C	-3.28	3.2e-05	2.5e-05	3	101229514	101229514	T	C	intronic	SENP7	.	.	.	.	.
		52	SENP7	No	3:101230304:C:G	-3.327	2.7e-05	2.2e-05	3	101230304	101230304	C	G	intronic	SENP7	.	.	.	.	.
		52	SENP7	No	3:101230663:T:G	-4.936	2e-08	1.8e-07	3	101230663	101230663	T	G	intronic	SENP7	.	.	.	ID=COSV58620663;OCCURENCE=1(central_nervous_system)	.
		52	SENP7	No	3:101230678:G:T	-4.944	1.9e-08	2e-07	3	101230678	101230678	G	T	intronic	SENP7	.	.	.	.	.
		52	SENP7	No	3:101230934:C:G	-4.237	1e-06	3e-06	3	101230934	101230934	C	G	intronic	SENP7	.	.	.	.	.
		52	SENP7	No	3:101231368:T:G	-4.874	3.1e-08	3.3e-07	3	101231368	101231368	T	G	intronic	SENP7	.	.	.	.	.
		52	SENP7	No	3:101231871:C:T	-3.274	3.5e-05	3.4e-05	3	101231871	101231871	C	T	intronic	SENP7	.	.	.	.	.
		52	SENP7	No	3:101231921:T:C	-3.217	4.2e-05	4.8e-05	3	101231921	101231921	T	C	intronic	SENP7	.	.	.	.	.
		52	SENP7	No	3:101232736:T:C	-4.897	2.7e-08	2.9e-07	3	101232736	101232736	T	C	upstream	SENP7	dist=651	.	.	.	.
		52	SENP7	No	3:101233149:A:G	-3.216	4.3e-05	4.6e-05	3	101233149	101233149	A	G	intergenic	SENP7;FAM172BP	dist=1064;dist=4562	.	.	.	.
		52	SENP7	No	3:101233830:A:G	-3.308	3e-05	2.8e-05	3	101233830	101233830	A	G	intergenic	SENP7;FAM172BP	dist=1745;dist=3881	.	.	.	.
		52	SENP7	No	3:101234358:A:G	-4.9	2.6e-08	2.8e-07	3	101234358	101234358	A	G	intergenic	SENP7;FAM172BP	dist=2273;dist=3353	.	.	.	.
		52	SENP7	No	3:101236059:G:C	-3.171	4.9e-05	6.3e-05	3	101236059	101236059	G	C	intergenic	SENP7;FAM172BP	dist=3974;dist=1652	.	.	.	.
		52	SENP7	No	3:101236719:T:G	-3.143	5.7e-05	6.8e-05	3	101236719	101236719	T	G	upstream	FAM172BP	dist=992	.	.	.	.
		52	SENP7	No	3:101237307:A:G	-3.022	9.9e-05	0.00012	3	101237307	101237307	A	G	upstream	FAM172BP	dist=404	.	.	.	.
		52	SENP7	No	3:101238089:A:T	-3.174	4.9e-05	6e-05	3	101238089	101238089	A	T	ncRNA_intronic	FAM172BP	.	.	.	.	.
		52	SENP7	No	3:101238259:A:G	-3.162	5.2e-05	6.3e-05	3	101238259	101238259	A	G	ncRNA_intronic	FAM172BP	.	.	.	.	.
		52	SENP7	No	3:101238546:A:G	-3.159	5.3e-05	6.2e-05	3	101238546	101238546	A	G	ncRNA_intronic	FAM172BP	.	.	.	.	.
		52	SENP7	No	3:101242470:A:G	-3.153	5.6e-05	6.5e-05	3	101242470	101242470	A	G	ncRNA_exonic	FAM172BP	.	.	.	.	.
		52	SENP7	No	3:101242614:A:C	-4.806	4.5e-08	4.5e-07	3	101242614	101242614	A	C	ncRNA_exonic	FAM172BP	.	.	.	.	.
		52	SENP7	No	3:101242751:A:G	5.467	1e-09	5.6e-09	3	101242751	101242751	A	G	downstream	FAM172BP	dist=20	.	.	.	.
		52	SENP7	No	3:101244243:G:A	-3.142	5.8e-05	7e-05	3	101244243	101244243	G	A	intergenic	FAM172BP;TRMT10C	dist=1512;dist=36469	.	.	.	.
		52	SENP7	No	3:101248533:C:T	-3.128	6.4e-05	7.2e-05	3	101248533	101248533	C	T	intergenic	FAM172BP;TRMT10C	dist=5802;dist=32179	.	.	.	.
		52	SENP7	No	3:101249344:A:T	-3.163	5.4e-05	6e-05	3	101249344	101249344	A	T	intergenic	FAM172BP;TRMT10C	dist=6613;dist=31368	.	.	.	.
		52	SENP7	No	3:101250166:T:C	-4.827	4e-08	3.7e-07	3	101250166	101250166	T	C	intergenic	FAM172BP;TRMT10C	dist=7435;dist=30546	.	.	.	.
		52	SENP7	No	3:101250746:G:A	-3.135	7.4e-05	8.2e-05	3	101250746	101250746	G	A	intergenic	FAM172BP;TRMT10C	dist=8015;dist=29966	.	.	.	.
		52	SENP7	No	3:101252011:G:C	-3.065	8.4e-05	0.00011	3	101252011	101252011	G	C	intergenic	FAM172BP;TRMT10C	dist=9280;dist=28701	.	.	.	.
		52	SENP7	No	3:101252173:A:G	-3.066	8.4e-05	0.0001	3	101252173	101252173	A	G	intergenic	FAM172BP;TRMT10C	dist=9442;dist=28539	.	.	.	.
		52	SENP7	No	3:101252514:C:A	-3.079	7.8e-05	0.0001	3	101252514	101252514	C	A	intergenic	FAM172BP;TRMT10C	dist=9783;dist=28198	.	.	.	.
		52	SENP7	No	3:101252781:T:C	-3.085	7.7e-05	9.6e-05	3	101252781	101252781	T	C	intergenic	FAM172BP;TRMT10C	dist=10050;dist=27931	.	.	.	.
		52	SENP7	No	3:101253091:A:T	-3.065	8.5e-05	0.00011	3	101253091	101253091	A	T	intergenic	FAM172BP;TRMT10C	dist=10360;dist=27621	.	.	.	.
		52	SENP7	No	3:101253605:G:A	-3.057	8.7e-05	0.00011	3	101253605	101253605	G	A	intergenic	FAM172BP;TRMT10C	dist=10874;dist=27107	.	.	.	.
		52	SENP7	No	3:101254399:G:A	-3.153	5.5e-05	6.1e-05	3	101254399	101254399	G	A	intergenic	FAM172BP;TRMT10C	dist=11668;dist=26313	.	.	.	.
		52	SENP7	No	3:101254547:C:G	-1.703	0.012	0.014	3	101254547	101254547	C	G	intergenic	FAM172BP;TRMT10C	dist=11816;dist=26165	.	.	.	.
		52	SENP7	No	3:101254710:A:G	-3.159	5.4e-05	6e-05	3	101254710	101254710	A	G	intergenic	FAM172BP;TRMT10C	dist=11979;dist=26002	.	.	.	.
		52	SENP7	No	3:101256840:G:A	-1.725	0.012	0.013	3	101256840	101256840	G	A	intergenic	FAM172BP;TRMT10C	dist=14109;dist=23872	.	.	.	.
		52	SENP7	No	3:101257525:C:A	-3.165	5.4e-05	6.1e-05	3	101257525	101257525	C	A	intergenic	FAM172BP;TRMT10C	dist=14794;dist=23187	.	.	.	.
		52	SENP7	No	3:101257799:T:C	-4.908	2.4e-08	2.3e-07	3	101257799	101257799	T	C	intergenic	FAM172BP;TRMT10C	dist=15068;dist=22913	.	.	.	.
		52	SENP7	No	3:101258134:T:G	-4.826	4.1e-08	4.2e-07	3	101258134	101258134	T	G	intergenic	FAM172BP;TRMT10C	dist=15403;dist=22578	.	.	.	.
		52	SENP7	No	3:101258135:T:C	-4.807	4.6e-08	4.4e-07	3	101258135	101258135	T	C	intergenic	FAM172BP;TRMT10C	dist=15404;dist=22577	.	.	.	.
		52	SENP7	No	3:101258444:G:C	-3.16	5.6e-05	6.3e-05	3	101258444	101258444	G	C	intergenic	FAM172BP;TRMT10C	dist=15713;dist=22268	.	.	.	.
		52	SENP7	No	3:101258778:A:C	-4.794	5e-08	4.9e-07	3	101258778	101258778	A	C	intergenic	FAM172BP;TRMT10C	dist=16047;dist=21934	.	.	.	.
		52	SENP7	No	3:101259208:C:T	-3.166	5.6e-05	6.1e-05	3	101259208	101259208	C	T	intergenic	FAM172BP;TRMT10C	dist=16477;dist=21504	.	.	.	.
		52	SENP7	No	3:101260946:T:G	-3.181	5e-05	5.7e-05	3	101260946	101260946	T	G	intergenic	FAM172BP;TRMT10C	dist=18215;dist=19766	.	.	.	.
		52	SENP7	No	3:101260979:G:T	-1.731	0.011	0.012	3	101260979	101260979	G	T	intergenic	FAM172BP;TRMT10C	dist=18248;dist=19733	.	.	.	.
		52	SENP7	No	3:101261559:A:G	-4.908	2.4e-08	2e-07	3	101261559	101261559	A	G	intergenic	FAM172BP;TRMT10C	dist=18828;dist=19153	.	.	.	.
		52	SENP7	No	3:101262307:T:G	-3.173	5.2e-05	5.9e-05	3	101262307	101262307	T	G	intergenic	FAM172BP;TRMT10C	dist=19576;dist=18405	.	.	.	.
		52	SENP7	No	3:101262460:C:A	-3.166	5.3e-05	5.9e-05	3	101262460	101262460	C	A	intergenic	FAM172BP;TRMT10C	dist=19729;dist=18252	.	.	.	.
		52	SENP7	No	3:101262840:C:A	-3.123	6.4e-05	7.2e-05	3	101262840	101262840	C	A	intergenic	FAM172BP;TRMT10C	dist=20109;dist=17872	.	.	.	.
		52	SENP7	No	3:101262881:C:T	-3.13	6.2e-05	7e-05	3	101262881	101262881	C	T	intergenic	FAM172BP;TRMT10C	dist=20150;dist=17831	.	.	.	.
		52	SENP7	No	3:101263573:C:T	-4.735	7.1e-08	6.8e-07	3	101263573	101263573	C	T	intergenic	FAM172BP;TRMT10C	dist=20842;dist=17139	.	.	.	.
		52	SENP7	No	3:101263883:C:G	-3.079	8.3e-05	0.00011	3	101263883	101263883	C	G	intergenic	FAM172BP;TRMT10C	dist=21152;dist=16829	.	.	.	.
		52	SENP7	No	3:101264960:A:G	-3.068	8.8e-05	0.00011	3	101264960	101264960	A	G	intergenic	FAM172BP;TRMT10C	dist=22229;dist=15752	.	.	.	.
		52	SENP7	No	3:101266269:A:G	-3.081	8.4e-05	0.0001	3	101266269	101266269	A	G	intergenic	FAM172BP;TRMT10C	dist=23538;dist=14443	.	.	.	.
		52	SENP7	No	3:101266682:A:G	-3.09	8e-05	9.7e-05	3	101266682	101266682	A	G	intergenic	FAM172BP;TRMT10C	dist=23951;dist=14030	.	.	.	.
		52	SENP7	No	3:101266816:C:T	-3.085	8.2e-05	9.9e-05	3	101266816	101266816	C	T	intergenic	FAM172BP;TRMT10C	dist=24085;dist=13896	.	.	.	.
		52	SENP7	No	3:101267173:T:C	-3.078	8.3e-05	0.0001	3	101267173	101267173	T	C	intergenic	FAM172BP;TRMT10C	dist=24442;dist=13539	.	.	.	.
		52	SENP7	No	3:101267385:T:C	5.363	2.1e-09	1.1e-08	3	101267385	101267385	T	C	intergenic	FAM172BP;TRMT10C	dist=24654;dist=13327	.	.	.	.
		52	SENP7	No	3:101268080:T:A	-3.053	9.4e-05	0.00011	3	101268080	101268080	T	A	intergenic	FAM172BP;TRMT10C	dist=25349;dist=12632	.	.	.	.
		52	SENP7	No	3:101269038:T:G	-4.636	1.3e-07	1.2e-06	3	101269038	101269038	T	G	intergenic	FAM172BP;TRMT10C	dist=26307;dist=11674	.	.	.	.
		52	SENP7	No	3:101269290:A:G	-3.005	0.00011	0.00015	3	101269290	101269290	A	G	intergenic	FAM172BP;TRMT10C	dist=26559;dist=11422	.	.	.	.
		52	SENP7	No	3:101269297:C:G	-3.005	0.00011	0.00015	3	101269297	101269297	C	G	intergenic	FAM172BP;TRMT10C	dist=26566;dist=11415	.	.	.	.
		52	SENP7	No	3:101269842:C:G	-3.006	0.00011	0.00015	3	101269842	101269842	C	G	intergenic	FAM172BP;TRMT10C	dist=27111;dist=10870	.	.	.	.
		52	SENP7	No	3:101269890:G:A	-3.011	0.00011	0.00015	3	101269890	101269890	G	A	intergenic	FAM172BP;TRMT10C	dist=27159;dist=10822	.	.	.	.
		52	SENP7	No	3:101270425:A:G	-3.436	1.7e-05	2.6e-05	3	101270425	101270425	A	G	intergenic	FAM172BP;TRMT10C	dist=27694;dist=10287	.	.	.	.
		52	SENP7	No	3:101270494:A:G	-4.468	3.6e-07	3.1e-06	3	101270494	101270494	A	G	intergenic	FAM172BP;TRMT10C	dist=27763;dist=10218	.	.	.	.
		52	SENP7	No	3:101270537:T:C	-3.003	0.00011	0.00016	3	101270537	101270537	T	C	intergenic	FAM172BP;TRMT10C	dist=27806;dist=10175	.	.	.	.
		52	SENP7	No	3:101271305:C:T	-2.326	0.0036	0.00032	3	101271305	101271305	C	T	intergenic	FAM172BP;TRMT10C	dist=28574;dist=9407	.	.	.	.
		52	SENP7	No	3:101272241:T:C	-3.271	1.3e-05	3.4e-05	3	101272241	101272241	T	C	intergenic	FAM172BP;TRMT10C	dist=29510;dist=8471	.	.	.	.
		52	SENP7	No	3:101274007:C:T	-3.172	2.1e-05	6.2e-05	3	101274007	101274007	C	T	intergenic	FAM172BP;TRMT10C	dist=31276;dist=6705	.	.	.	.
		52	SENP7	No	3:101274807:G:T	-2.243	0.019	0.00035	3	101274807	101274807	G	T	intergenic	FAM172BP;TRMT10C	dist=32076;dist=5905	.	.	.	.
		52	SENP7	No	3:101275902:A:C	-2.299	0.0052	0.00036	3	101275902	101275902	A	C	intergenic	FAM172BP;TRMT10C	dist=33171;dist=4810	.	.	.	.
		52	SENP7	No	3:101281665:T:C	3.215	1.7e-05	3.6e-05	3	101281665	101281665	T	C	intronic	TRMT10C	.	.	.	.	.
		52	SENP7	No	3:101281709:A:G	-2.196	0.0082	0.00057	3	101281709	101281709	A	G	intronic	TRMT10C	.	.	.	.	.
		52	SENP7	No	3:101281852:A:G	-2.204	0.008	0.00052	3	101281852	101281852	A	G	intronic	TRMT10C	.	.	.	.	.
		52	SENP7	No	3:101288157:C:G	3.043	4.6e-05	4.8e-05	3	101288157	101288157	C	G	intergenic	TRMT10C;PCNP	dist=2867;dist=4781	.	.	.	.
		52	SENP7	No	3:101291872:A:G	3.157	2.2e-05	5.3e-05	3	101291872	101291872	A	G	intergenic	TRMT10C;PCNP	dist=6582;dist=1066	.	.	.	.
		52	SENP7	No	3:101292335:C:G	3.155	2.2e-05	5.4e-05	3	101292335	101292335	C	G	upstream	PCNP	dist=603	.	.	.	.
		52	SENP7	No	3:101294412:T:C	3.187	1.9e-05	4.4e-05	3	101294412	101294412	T	C	intronic	PCNP	.	.	.	.	.
		52	SENP7	No	3:101294659:G:A	3.115	2.7e-05	6.2e-05	3	101294659	101294659	G	A	intronic	PCNP	.	.	.	.	.
		52	SENP7	No	3:101295562:T:C	3.179	2e-05	4.8e-05	3	101295562	101295562	T	C	intronic	PCNP	.	.	.	ID=COSV54576012;OCCURENCE=1(liver),2(lung)	.
		52	SENP7	No	3:101297772:C:T	1.77	0.0091	0.02	3	101297772	101297772	C	T	intronic	PCNP	.	.	.	.	.
		52	SENP7	No	3:101298182:A:T	3.195	1.9e-05	4.2e-05	3	101298182	101298182	A	T	intronic	PCNP	.	.	.	.	.
		52	SENP7	No	3:101299162:G:A	1.798	0.0081	0.02	3	101299162	101299162	G	A	intronic	PCNP	.	.	.	.	.
		52	SENP7	No	3:101299572:A:T	3.107	2.8e-05	6.1e-05	3	101299572	101299572	A	T	intronic	PCNP	.	.	.	.	.
		52	SENP7	No	3:101301956:C:T	3.179	2e-05	4.9e-05	3	101301956	101301956	C	T	intronic	PCNP	.	.	.	.	.
		52	SENP7	No	3:101303523:C:T	3.167	2.1e-05	5.2e-05	3	101303523	101303523	C	T	intronic	PCNP	.	.	.	.	.
		52	SENP7	No	3:101304414:G:T	3.194	1.9e-05	4.5e-05	3	101304414	101304414	G	T	intronic	PCNP	.	.	.	ID=COSV54575773;OCCURENCE=1(large_intestine)	.
		52	SENP7	No	3:101307728:A:T	3.204	1.8e-05	4.3e-05	3	101307728	101307728	A	T	intronic	PCNP	.	.	.	.	.
		52	SENP7	No	3:101308776:C:T	1.796	0.0082	0.02	3	101308776	101308776	C	T	intronic	PCNP	.	.	.	.	.
		52	SENP7	No	3:101311233:G:A	3.208	1.7e-05	4.2e-05	3	101311233	101311233	G	A	intronic	PCNP	.	.	.	.	.
		52	SENP7	No	3:101313542:T:G	3.132	2.5e-05	5.6e-05	3	101313542	101313542	T	G	downstream	PCNP	dist=232	.	.	.	.
		52	SENP7	No	3:101314373:C:T	3.165	2.1e-05	4.5e-05	3	101314373	101314373	C	T	intergenic	PCNP;ZBTB11	dist=1063;dist=53360	.	.	.	.
		52	SENP7	No	3:101315030:C:G	3.187	1.9e-05	4.7e-05	3	101315030	101315030	C	G	intergenic	PCNP;ZBTB11	dist=1720;dist=52703	.	.	.	.
		52	SENP7	No	3:101318780:C:T	3.193	1.9e-05	4.6e-05	3	101318780	101318780	C	T	intergenic	PCNP;ZBTB11	dist=5470;dist=48953	.	.	.	.
		52	SENP7	No	3:101320250:A:G	1.891	0.0058	0.015	3	101320250	101320250	A	G	intergenic	PCNP;ZBTB11	dist=6940;dist=47483	.	.	.	.
		52	SENP7	No	3:101320533:G:A	1.926	0.0051	0.013	3	101320533	101320533	G	A	intergenic	PCNP;ZBTB11	dist=7223;dist=47200	.	.	.	.
		52	SENP7	No	3:101320752:A:G	3.172	2.1e-05	5.3e-05	3	101320752	101320752	A	G	intergenic	PCNP;ZBTB11	dist=7442;dist=46981	.	.	.	.
		52	SENP7	No	3:101321101:G:C	3.194	1.8e-05	4.7e-05	3	101321101	101321101	G	C	intergenic	PCNP;ZBTB11	dist=7791;dist=46632	.	.	.	.
		52	SENP7	No	3:101321831:C:G	3.198	1.8e-05	4.8e-05	3	101321831	101321831	C	G	intergenic	PCNP;ZBTB11	dist=8521;dist=45902	.	.	.	.
		52	SENP7	No	3:101321849:T:C	3.148	2.3e-05	5.2e-05	3	101321849	101321849	T	C	intergenic	PCNP;ZBTB11	dist=8539;dist=45884	.	.	.	.
		52	SENP7	No	3:101323032:G:A	3.183	2e-05	4.9e-05	3	101323032	101323032	G	A	intergenic	PCNP;ZBTB11	dist=9722;dist=44701	.	.	.	.
		52	SENP7	No	3:101323471:T:C	3.122	2.6e-05	6.1e-05	3	101323471	101323471	T	C	intergenic	PCNP;ZBTB11	dist=10161;dist=44262	.	.	.	.
		52	SENP7	No	3:101323903:C:T	3.196	1.8e-05	4.9e-05	3	101323903	101323903	C	T	intergenic	PCNP;ZBTB11	dist=10593;dist=43830	.	.	.	.
		52	SENP7	No	3:101324805:C:T	3.194	1.8e-05	4.7e-05	3	101324805	101324805	C	T	intergenic	PCNP;ZBTB11	dist=11495;dist=42928	.	.	.	.
		52	SENP7	No	3:101325586:T:G	3.1	2.8e-05	5.6e-05	3	101325586	101325586	T	G	intergenic	PCNP;ZBTB11	dist=12276;dist=42147	.	.	.	.
		52	SENP7	No	3:101326815:C:T	3.59	3.6e-06	4.5e-06	3	101326815	101326815	C	T	intergenic	PCNP;ZBTB11	dist=13505;dist=40918	.	.	.	.
		52	SENP7	No	3:101326981:A:T	3.13	2.6e-05	5.9e-05	3	101326981	101326981	A	T	intergenic	PCNP;ZBTB11	dist=13671;dist=40752	.	.	.	.
		52	SENP7	No	3:101328814:G:A	3.178	2e-05	5.3e-05	3	101328814	101328814	G	A	intergenic	PCNP;ZBTB11	dist=15504;dist=38919	.	.	.	.
		52	SENP7	No	3:101331252:T:G	1.921	0.0052	0.014	3	101331252	101331252	T	G	intergenic	PCNP;ZBTB11	dist=17942;dist=36481	.	.	.	.
		52	SENP7	No	3:101332352:T:G	2.352	0.0026	0.0025	3	101332352	101332352	T	G	intergenic	PCNP;ZBTB11	dist=19042;dist=35381	.	.	.	.
		52	SENP7	No	3:101332729:T:A	3.143	2.4e-05	5.8e-05	3	101332729	101332729	T	A	intergenic	PCNP;ZBTB11	dist=19419;dist=35004	.	.	.	.
		52	SENP7	No	3:101333921:T:G	1.878	0.0062	0.012	3	101333921	101333921	T	G	intergenic	PCNP;ZBTB11	dist=20611;dist=33812	.	.	.	.
		52	SENP7	No	3:101334300:C:T	3.175	2.1e-05	4.8e-05	3	101334300	101334300	C	T	intergenic	PCNP;ZBTB11	dist=20990;dist=33433	.	.	.	.
		52	SENP7	No	3:101334753:C:A	1.919	0.0054	0.011	3	101334753	101334753	C	A	intergenic	PCNP;ZBTB11	dist=21443;dist=32980	.	.	.	.
		52	SENP7	No	3:101335471:A:G	3.081	3.4e-05	6.9e-05	3	101335471	101335471	A	G	intergenic	PCNP;ZBTB11	dist=22161;dist=32262	.	.	.	.
		52	SENP7	No	3:101337124:T:A	3.067	4.4e-05	4.8e-05	3	101337124	101337124	T	A	intergenic	PCNP;ZBTB11	dist=23814;dist=30609	.	.	.	.
		52	SENP7	No	3:101435406:G:A	3.932	1.4e-06	1.2e-06	3	101435406	101435406	G	A	intergenic	PDCL3P4;CEP97	dist=3146;dist=8052	.	.	.	.
		52	SENP7	No	3:101531755:A:G	2.815	0.00054	0.00037	3	101531755	101531755	A	G	intronic	NXPE3	.	.	.	.	.
		52	SENP7	No	3:101550022:A:T	3.722	5.4e-06	1.1e-06	3	101550022	101550022	A	T	intronic	NFKBIZ	.	.	.	.	.
		53	NECTIN3	Yes	3:110116660:C:T	2.375	0.047	6.4e-06	3	110116660	110116660	C	T	intergenic	MIR4445;NECTIN3-AS1	dist=794916;dist=647505	.	.	.	.
		53	NECTIN3	Yes	3:110120121:G:A	2.358	0.048	6.5e-06	3	110120121	110120121	G	A	intergenic	MIR4445;NECTIN3-AS1	dist=798377;dist=644044	.	.	.	.
		53	NECTIN3	Yes	3:110140691:C:T	2.421	0.045	4.3e-06	3	110140691	110140691	C	T	intergenic	MIR4445;NECTIN3-AS1	dist=818947;dist=623474	.	.	.	.
		53	NECTIN3	Yes	3:110148639:T:C	2.281	0.045	5.5e-06	3	110148639	110148639	T	C	intergenic	MIR4445;NECTIN3-AS1	dist=826895;dist=615526	.	.	.	.
		53	NECTIN3	Yes	3:110156387:T:C	-2.277	0.044	1.1e-05	3	110156387	110156387	T	C	intergenic	MIR4445;NECTIN3-AS1	dist=834643;dist=607778	.	.	.	.
		54	ZBTB20	Yes	3:114574027:G:T	1.695	0.04	0.044	3	114574027	114574027	G	T	intronic	ZBTB20	.	.	.	.	.
		54	ZBTB20	Yes	3:114607688:G:A	-1.864	0.026	0.021	3	114607688	114607688	G	A	intronic	ZBTB20	.	.	.	.	.
		54	ZBTB20	Yes	3:114612819:T:G	1.716	0.038	0.042	3	114612819	114612819	T	G	intronic	ZBTB20	.	.	.	.	.
		54	ZBTB20	Yes	3:114628647:T:C	1.703	0.039	0.045	3	114628647	114628647	T	C	intronic	ZBTB20	.	.	.	.	.
		54	ZBTB20	Yes	3:114686884:A:G	1.605	0.046	0.046	3	114686884	114686884	A	G	intronic	ZBTB20	.	.	.	.	.
		54	ZBTB20	Yes	3:114710397:C:T	1.88	0.024	0.024	3	114710397	114710397	C	T	intronic	ZBTB20	.	.	.	.	.
		54	ZBTB20	Yes	3:114730257:G:T	1.612	0.045	0.045	3	114730257	114730257	G	T	intronic	ZBTB20	.	.	.	.	.
		54	ZBTB20	Yes	3:114783975:T:G	1.815	0.028	0.028	3	114783975	114783975	T	G	intronic	ZBTB20	.	.	.	.	.
		54	ZBTB20	Yes	3:114812236:T:G	1.625	0.043	0.042	3	114812236	114812236	T	G	intronic	ZBTB20	.	.	.	ID=COSV61868453;OCCURENCE=1(prostate)	.
		54	ZBTB20	Yes	3:114843510:A:G	2.104	0.014	0.012	3	114843510	114843510	A	G	intronic	ZBTB20	.	.	.	.	.
		54	ZBTB20	Yes	3:114925815:T:C	2.048	0.016	0.017	3	114925815	114925815	T	C	intergenic	ZBTB20;GAP43	dist=59680;dist=416542	.	.	.	.
		54	ZBTB20	Yes	3:114940210:C:T	2.433	0.0058	0.0053	3	114940210	114940210	C	T	intergenic	ZBTB20;GAP43	dist=74075;dist=402147	.	.	.	.
		54	ZBTB20	Yes	3:114986432:G:C	1.738	0.035	0.027	3	114986432	114986432	G	C	intergenic	ZBTB20;GAP43	dist=120297;dist=355925	.	.	.	.
		54	ZBTB20	Yes	3:114987255:A:G	1.722	0.036	0.028	3	114987255	114987255	A	G	intergenic	ZBTB20;GAP43	dist=121120;dist=355102	.	.	.	.
		55	SLC12A8	Yes	3:124859369:A:G	2.28	0.045	2.5e-05	3	124859369	124859369	A	G	intronic	SLC12A8	.	.	.	.	.
		55	SLC12A8	Yes	3:124859600:A:G	2.41	0.037	1.8e-05	3	124859600	124859600	A	G	intronic	SLC12A8	.	.	.	.	.
		56	GATA2;RPN1	Yes	3:128206618:C:A	3.245	0.00069	5.4e-05	3	128206618	128206618	C	A	UTR5	GATA2	NM_001145662:c.-744G>T;NM_001145661:c.-744G>T	.	.	.	.
		56	GATA2;RPN1	Yes	3:128209482:C:G	3.5	0.00028	2.6e-05	3	128209482	128209482	C	G	ncRNA_intronic	GATA2-AS1	.	.	.	.	.
		56	GATA2;RPN1	Yes	3:128209667:C:T	3.504	0.00028	2.5e-05	3	128209667	128209667	C	T	ncRNA_intronic	GATA2-AS1	.	.	.	.	.
		56	GATA2;RPN1	Yes	3:128210550:T:C	3.743	0.00015	1.2e-05	3	128210550	128210550	T	C	ncRNA_intronic	GATA2-AS1	.	.	.	.	.
		56	GATA2;RPN1	Yes	3:128215775:T:C	3.542	0.00024	1.9e-05	3	128215775	128215775	T	C	ncRNA_intronic	GATA2-AS1	.	.	.	.	.
		56	GATA2;RPN1	Yes	3:128218410:G:A	2.919	0.0016	0.00013	3	128218410	128218410	G	A	ncRNA_intronic	GATA2-AS1	.	.	.	.	.
		56	GATA2;RPN1	Yes	3:128223300:G:A	3.411	0.00041	2.7e-05	3	128223300	128223300	G	A	intergenic	GATA2-AS1;LOC90246	dist=1250;dist=3378	.	.	.	.
		56	GATA2;RPN1	Yes	3:128285494:C:T	-2.415	0.031	0.00023	3	128285494	128285494	C	T	intergenic	LOC90246;LINC01565	dist=56065;dist=5349	.	.	.	.
		56	GATA2;RPN1	Yes	3:128287687:A:G	-2.416	0.0058	0.017	3	128287687	128287687	A	G	intergenic	LOC90246;LINC01565	dist=58258;dist=3156	.	.	.	.
		56	GATA2;RPN1	Yes	3:128287743:G:T	-2.402	0.0067	0.01	3	128287743	128287743	G	T	intergenic	LOC90246;LINC01565	dist=58314;dist=3100	.	.	.	.
		56	GATA2;RPN1	Yes	3:128292213:A:G	2.421	0.03	0.00024	3	128292213	128292213	A	G	ncRNA_exonic	LINC01565	.	.	.	ID=COSV63638118;OCCURENCE=1(thyroid)	.
		56	GATA2;RPN1	Yes	3:128292844:A:G	-2.268	0.0096	0.016	3	128292844	128292844	A	G	ncRNA_exonic	LINC01565	.	.	.	.	.
		56	GATA2;RPN1	Yes	3:128296223:T:C	3.206	0.00043	0.00055	3	128296223	128296223	T	C	intergenic	LINC01565;RPN1	dist=1294;dist=42589	.	.	.	.
		56	GATA2;RPN1	Yes	3:128296273:G:A	-3.081	0.0036	2.8e-05	3	128296273	128296273	G	A	intergenic	LINC01565;RPN1	dist=1344;dist=42539	.	.	.	.
		56	GATA2;RPN1	Yes	3:128297569:G:C	3.712	5.8e-05	8.3e-05	3	128297569	128297569	G	C	intergenic	LINC01565;RPN1	dist=2640;dist=41243	.	.	.	.
		56	GATA2;RPN1	Yes	3:128300468:A:G	2.723	0.011	4.5e-05	3	128300468	128300468	A	G	intergenic	LINC01565;RPN1	dist=5539;dist=38344	.	.	.	.
		56	GATA2;RPN1	Yes	3:128300998:C:T	2.602	0.0036	0.0066	3	128300998	128300998	C	T	intergenic	LINC01565;RPN1	dist=6069;dist=37814	.	.	.	.
		56	GATA2;RPN1	Yes	3:128301390:T:C	3.99	5.3e-05	3e-06	3	128301390	128301390	T	C	intergenic	LINC01565;RPN1	dist=6461;dist=37422	.	.	.	.
		56	GATA2;RPN1	Yes	3:128303083:G:C	-2.614	0.0035	0.0062	3	128303083	128303083	G	C	intergenic	LINC01565;RPN1	dist=8154;dist=35729	.	.	.	.
		56	GATA2;RPN1	Yes	3:128305217:C:G	-2.718	0.0025	0.0046	3	128305217	128305217	C	G	intergenic	LINC01565;RPN1	dist=10288;dist=33595	.	.	.	.
		56	GATA2;RPN1	Yes	3:128306323:C:T	2.683	0.0028	0.005	3	128306323	128306323	C	T	intergenic	LINC01565;RPN1	dist=11394;dist=32489	.	.	.	.
		56	GATA2;RPN1	Yes	3:128306757:G:A	-3.446	0.00026	9.2e-06	3	128306757	128306757	G	A	intergenic	LINC01565;RPN1	dist=11828;dist=32055	.	.	.	.
		56	GATA2;RPN1	Yes	3:128306894:T:C	-2.63	0.0033	0.0061	3	128306894	128306894	T	C	intergenic	LINC01565;RPN1	dist=11965;dist=31918	.	.	.	.
		56	GATA2;RPN1	Yes	3:128308113:A:G	2.376	0.007	0.014	3	128308113	128308113	A	G	intergenic	LINC01565;RPN1	dist=13184;dist=30699	.	.	.	.
		56	GATA2;RPN1	Yes	3:128311404:T:C	-2.418	0.0062	0.011	3	128311404	128311404	T	C	intergenic	LINC01565;RPN1	dist=16475;dist=27408	.	.	.	.
		56	GATA2;RPN1	Yes	3:128312647:T:C	-2.613	0.0035	0.0058	3	128312647	128312647	T	C	intergenic	LINC01565;RPN1	dist=17718;dist=26165	.	.	.	.
		56	GATA2;RPN1	Yes	3:128313880:G:A	2.603	0.0037	0.0056	3	128313880	128313880	G	A	intergenic	LINC01565;RPN1	dist=18951;dist=24932	.	.	.	.
		56	GATA2;RPN1	Yes	3:128314776:T:C	-2.531	0.0046	0.0076	3	128314776	128314776	T	C	intergenic	LINC01565;RPN1	dist=19847;dist=24036	.	.	.	.
		56	GATA2;RPN1	Yes	3:128314931:C:T	-2.456	0.0057	0.01	3	128314931	128314931	C	T	intergenic	LINC01565;RPN1	dist=20002;dist=23881	.	.	.	.
		56	GATA2;RPN1	Yes	3:128315725:G:C	-3.126	0.00096	2.8e-05	3	128315725	128315725	G	C	intergenic	LINC01565;RPN1	dist=20796;dist=23087	.	.	.	.
		56	GATA2;RPN1	Yes	3:128316435:A:G	-3.17	0.00086	2.9e-05	3	128316435	128316435	A	G	intergenic	LINC01565;RPN1	dist=21506;dist=22377	.	.	.	.
		56	GATA2;RPN1	Yes	3:128316890:C:A	-2.116	0.015	0.022	3	128316890	128316890	C	A	intergenic	LINC01565;RPN1	dist=21961;dist=21922	.	.	.	.
		56	GATA2;RPN1	Yes	3:128317273:C:T	-1.846	0.03	0.045	3	128317273	128317273	C	T	intergenic	LINC01565;RPN1	dist=22344;dist=21539	.	.	.	.
		56	GATA2;RPN1	Yes	3:128317997:G:A	3.262	0.00041	2.2e-05	3	128317997	128317997	G	A	intergenic	LINC01565;RPN1	dist=23068;dist=20815	.	.	.	.
		56	GATA2;RPN1	Yes	3:128320345:T:G	3.269	0.0003	2e-05	3	128320345	128320345	T	G	intergenic	LINC01565;RPN1	dist=25416;dist=18467	.	.	.	.
		56	GATA2;RPN1	Yes	3:128321226:A:G	2.538	0.0044	0.0078	3	128321226	128321226	A	G	intergenic	LINC01565;RPN1	dist=26297;dist=17586	.	.	.	.
		56	GATA2;RPN1	Yes	3:128323424:G:C	2.217	0.01	0.018	3	128323424	128323424	G	C	intergenic	LINC01565;RPN1	dist=28495;dist=15388	.	.	.	.
		56	GATA2;RPN1	Yes	3:128323504:C:T	3.356	0.0013	2.5e-05	3	128323504	128323504	C	T	intergenic	LINC01565;RPN1	dist=28575;dist=15308	.	.	.	.
		56	GATA2;RPN1	Yes	3:128325763:G:A	2.344	0.0073	0.011	3	128325763	128325763	G	A	intergenic	LINC01565;RPN1	dist=30834;dist=13049	.	.	.	.
		56	GATA2;RPN1	Yes	3:128329793:T:C	2.967	0.016	2.7e-05	3	128329793	128329793	T	C	intergenic	LINC01565;RPN1	dist=34864;dist=9019	.	.	.	.
		56	GATA2;RPN1	Yes	3:128330027:G:C	2.251	0.0095	0.015	3	128330027	128330027	G	C	intergenic	LINC01565;RPN1	dist=35098;dist=8785	.	.	.	.
		56	GATA2;RPN1	Yes	3:128334852:C:T	2.211	0.011	0.017	3	128334852	128334852	C	T	intergenic	LINC01565;RPN1	dist=39923;dist=3960	.	.	.	.
		56	GATA2;RPN1	Yes	3:128336129:G:A	2.355	0.0071	0.011	3	128336129	128336129	G	A	intergenic	LINC01565;RPN1	dist=41200;dist=2683	.	.	.	.
		56	GATA2;RPN1	Yes	3:128336221:A:C	3.351	0.0015	2.4e-05	3	128336221	128336221	A	C	intergenic	LINC01565;RPN1	dist=41292;dist=2591	.	.	.	.
		56	GATA2;RPN1	Yes	3:128338661:A:C	3.314	0.0017	3e-05	3	128338661	128338661	A	C	downstream	RPN1	dist=151	.	.	.	.
		56	GATA2;RPN1	Yes	3:128338748:T:C	2.358	0.007	0.011	3	128338748	128338748	T	C	downstream	RPN1	dist=64	.	.	.	.
		56	GATA2;RPN1	Yes	3:128341475:C:T	3.39	0.0014	2.4e-05	3	128341475	128341475	C	T	intronic	RPN1	.	.	.	.	.
		56	GATA2;RPN1	Yes	3:128350038:C:T	2.1	0.014	0.022	3	128350038	128350038	C	T	intronic	RPN1	.	.	.	.	.
		56	GATA2;RPN1	Yes	3:128352378:C:T	2.3	0.0084	0.012	3	128352378	128352378	C	T	intronic	RPN1	.	.	.	ID=COSV56189464;OCCURENCE=1(liver)	.
		56	GATA2;RPN1	Yes	3:128357299:C:G	3.173	0.0024	3.3e-05	3	128357299	128357299	C	G	intronic	RPN1	.	.	.	.	.
		56	GATA2;RPN1	Yes	3:128357703:A:G	3.216	0.0022	2.5e-05	3	128357703	128357703	A	G	intronic	RPN1	.	.	.	.	.
		56	GATA2;RPN1	Yes	3:128362542:A:G	3.171	0.0024	3.1e-05	3	128362542	128362542	A	G	intronic	RPN1	.	.	.	.	.
		56	GATA2;RPN1	Yes	3:128364269:C:T	2.248	0.0096	0.014	3	128364269	128364269	C	T	intronic	RPN1	.	.	.	.	.
		56	GATA2;RPN1	Yes	3:128364797:A:G	2.042	0.017	0.026	3	128364797	128364797	A	G	intronic	RPN1	.	.	.	.	.
		56	GATA2;RPN1	Yes	3:128370733:T:G	3.02	0.0034	5.3e-05	3	128370733	128370733	T	G	intergenic	RPN1;RAB7A	dist=1072;dist=74293	.	.	.	.
		56	GATA2;RPN1	Yes	3:128375024:C:A	2.025	0.018	0.026	3	128375024	128375024	C	A	intergenic	RPN1;RAB7A	dist=5363;dist=70002	.	.	ID=COSV72254662;OCCURENCE=1(liver)	.
		56	GATA2;RPN1	Yes	3:128375028:T:C	3.014	0.0043	4.7e-05	3	128375028	128375028	T	C	intergenic	RPN1;RAB7A	dist=5367;dist=69998	.	.	.	.
		56	GATA2;RPN1	Yes	3:128377202:C:T	2.104	0.014	0.019	3	128377202	128377202	C	T	intergenic	RPN1;RAB7A	dist=7541;dist=67824	.	.	.	.
		56	GATA2;RPN1	Yes	3:128379422:G:A	1.494	0.029	0.032	3	128379422	128379422	G	A	intergenic	RPN1;RAB7A	dist=9761;dist=65604	.	.	.	.
		56	GATA2;RPN1	Yes	3:128380781:G:A	2.099	0.02	0.0012	3	128380781	128380781	G	A	intergenic	RPN1;RAB7A	dist=11120;dist=64245	.	.	.	.
		56	GATA2;RPN1	Yes	3:128381270:G:A	2.05	0.016	0.024	3	128381270	128381270	G	A	intergenic	RPN1;RAB7A	dist=11609;dist=63756	.	.	ID=COSV72254664;OCCURENCE=1(liver)	.
		56	GATA2;RPN1	Yes	3:128383539:T:G	1.596	0.048	0.078	3	128383539	128383539	T	G	intergenic	RPN1;RAB7A	dist=13878;dist=61487	.	.	ID=COSV72254665;OCCURENCE=1(liver)	.
		56	GATA2;RPN1	Yes	3:128386144:T:C	2.886	0.0045	0.0001	3	128386144	128386144	T	C	intergenic	RPN1;RAB7A	dist=16483;dist=58882	.	.	.	.
		56	GATA2;RPN1	Yes	3:128389659:G:A	1.9	0.024	0.037	3	128389659	128389659	G	A	intergenic	RPN1;RAB7A	dist=19998;dist=55367	.	.	.	.
		56	GATA2;RPN1	Yes	3:128391626:C:T	2.867	0.0045	0.00011	3	128391626	128391626	C	T	intergenic	RPN1;RAB7A	dist=21965;dist=53400	.	.	.	.
		56	GATA2;RPN1	Yes	3:128394310:T:G	2.068	0.016	0.023	3	128394310	128394310	T	G	intergenic	RPN1;RAB7A	dist=24649;dist=50716	.	.	ID=COSV71820431;OCCURENCE=1(lung)	.
		56	GATA2;RPN1	Yes	3:128395695:G:A	1.788	0.031	0.049	3	128395695	128395695	G	A	intergenic	RPN1;RAB7A	dist=26034;dist=49331	.	.	ID=COSV71820433;OCCURENCE=1(lung)	.
		56	GATA2;RPN1	Yes	3:128396483:T:C	1.875	0.026	0.04	3	128396483	128396483	T	C	intergenic	RPN1;RAB7A	dist=26822;dist=48543	.	.	ID=COSV71820495;OCCURENCE=1(skin)	.
		56	GATA2;RPN1	Yes	3:128402509:A:G	2.919	0.0043	7.9e-05	3	128402509	128402509	A	G	intergenic	RPN1;RAB7A	dist=32848;dist=42517	.	.	.	.
		56	GATA2;RPN1	Yes	3:128403550:C:T	2.07	0.016	0.02	3	128403550	128403550	C	T	intergenic	RPN1;RAB7A	dist=33889;dist=41476	.	.	.	.
		56	GATA2;RPN1	Yes	3:128404269:G:A	2.315	0.0083	0.011	3	128404269	128404269	G	A	intergenic	RPN1;RAB7A	dist=34608;dist=40757	.	.	.	.
		56	GATA2;RPN1	Yes	3:128407778:G:A	2.086	0.016	0.019	3	128407778	128407778	G	A	intergenic	RPN1;RAB7A	dist=38117;dist=37248	.	.	.	.
		56	GATA2;RPN1	Yes	3:128410285:T:C	2.976	0.0038	6.6e-05	3	128410285	128410285	T	C	intergenic	RPN1;RAB7A	dist=40624;dist=34741	.	.	.	.
		56	GATA2;RPN1	Yes	3:128410439:T:A	2.033	0.018	0.022	3	128410439	128410439	T	A	intergenic	RPN1;RAB7A	dist=40778;dist=34587	.	.	.	.
		56	GATA2;RPN1	Yes	3:128412024:A:G	2.883	0.0053	9.2e-05	3	128412024	128412024	A	G	intergenic	RPN1;RAB7A	dist=42363;dist=33002	.	.	.	.
		56	GATA2;RPN1	Yes	3:128413231:T:C	1.629	0.022	0.13	3	128413231	128413231	T	C	intergenic	RPN1;RAB7A	dist=43570;dist=31795	.	.	.	.
		56	GATA2;RPN1	Yes	3:128415868:C:T	2.818	0.0066	5.9e-05	3	128415868	128415868	C	T	intergenic	RPN1;RAB7A	dist=46207;dist=29158	.	.	.	.
		56	GATA2;RPN1	Yes	3:128418760:C:T	2.093	0.016	0.015	3	128418760	128418760	C	T	intergenic	RPN1;RAB7A	dist=49099;dist=26266	.	.	.	.
		56	GATA2;RPN1	Yes	3:128420434:C:T	1.903	0.026	0.022	3	128420434	128420434	C	T	intergenic	RPN1;RAB7A	dist=50773;dist=24592	.	.	.	.
		56	GATA2;RPN1	Yes	3:128420534:T:C	1.92	0.025	0.022	3	128420534	128420534	T	C	intergenic	RPN1;RAB7A	dist=50873;dist=24492	.	.	.	.
		56	GATA2;RPN1	Yes	3:128420557:G:A	1.897	0.026	0.023	3	128420557	128420557	G	A	intergenic	RPN1;RAB7A	dist=50896;dist=24469	.	.	.	.
		56	GATA2;RPN1	Yes	3:128425132:C:T	2.079	0.026	0.00057	3	128425132	128425132	C	T	intergenic	RPN1;RAB7A	dist=55471;dist=19894	.	.	.	.
		56	GATA2;RPN1	Yes	3:128425204:C:G	2.014	0.029	0.00071	3	128425204	128425204	C	G	intergenic	RPN1;RAB7A	dist=55543;dist=19822	.	.	.	.
		56	GATA2;RPN1	Yes	3:128425749:T:C	1.829	0.037	0.0012	3	128425749	128425749	T	C	intergenic	RPN1;RAB7A	dist=56088;dist=19277	.	.	.	.
		56	GATA2;RPN1	Yes	3:128452108:T:C	-2.651	0.015	8.9e-06	3	128452108	128452108	T	C	intronic	RAB7A	.	.	.	.	.
		56	GATA2;RPN1	Yes	3:128464163:G:A	-1.998	0.022	0.0003	3	128464163	128464163	G	A	intronic	RAB7A	.	.	.	.	.
		56	GATA2;RPN1	Yes	3:128465270:C:T	-2.331	0.028	3.1e-05	3	128465270	128465270	C	T	intronic	RAB7A	.	.	.	.	.
		56	GATA2;RPN1	Yes	3:128465586:G:A	-2.363	0.025	3.1e-05	3	128465586	128465586	G	A	intronic	RAB7A	.	.	.	.	.
		56	GATA2;RPN1	Yes	3:128471146:T:C	-2.07	0.043	8.9e-05	3	128471146	128471146	T	C	intronic	RAB7A	.	.	.	.	.
		56	GATA2;RPN1	Yes	3:128476978:A:C	-2.224	0.034	4.4e-05	3	128476978	128476978	A	C	intronic	RAB7A	.	.	.	.	.
		56	GATA2;RPN1	Yes	3:128480065:A:G	-2.193	0.036	5.1e-05	3	128480065	128480065	A	G	intronic	RAB7A	.	.	.	.	.
		56	GATA2;RPN1	Yes	3:128495482:A:G	-2.143	0.036	6e-05	3	128495482	128495482	A	G	intronic	RAB7A	.	.	.	.	.
		56	GATA2;RPN1	Yes	3:128510137:C:G	-2.206	0.032	7.6e-05	3	128510137	128510137	C	G	intronic	RAB7A	.	.	.	.	.
		56	GATA2;RPN1	Yes	3:128510594:A:G	-2.253	0.031	4.3e-05	3	128510594	128510594	A	G	intronic	RAB7A	.	.	.	.	.
		56	GATA2;RPN1	Yes	3:128523669:A:G	-1.809	0.042	0.00043	3	128523669	128523669	A	G	intronic	RAB7A	.	.	.	.	.
		56	GATA2;RPN1	Yes	3:128530709:G:T	-2.286	0.028	4.7e-05	3	128530709	128530709	G	T	intronic	RAB7A	.	.	.	.	.
		56	GATA2;RPN1	Yes	3:128534490:C:T	-2.652	0.013	1.2e-05	3	128534490	128534490	C	T	downstream	RAB7A	dist=849	.	.	.	.
		56	GATA2;RPN1	Yes	3:128538135:A:G	-2.367	0.021	5.7e-05	3	128538135	128538135	A	G	intergenic	RAB7A;MIR12124	dist=4494;dist=27516	.	.	.	.
		56	GATA2;RPN1	Yes	3:128540990:T:C	-2.394	0.02	5.1e-05	3	128540990	128540990	T	C	intergenic	RAB7A;MIR12124	dist=7349;dist=24661	.	.	.	.
		56	GATA2;RPN1	Yes	3:128542368:T:G	-2.367	0.024	5.6e-05	3	128542368	128542368	T	G	intergenic	RAB7A;MIR12124	dist=8727;dist=23283	.	.	.	.
		56	GATA2;RPN1	Yes	3:128542609:C:T	-2.335	0.022	5.3e-05	3	128542609	128542609	C	T	intergenic	RAB7A;MIR12124	dist=8968;dist=23042	.	.	.	.
		57	TOPBP1	Yes	3:133315965:C:T	1.544	0.025	0.011	3	133315965	133315965	C	T	intergenic	CDV3;TOPBP1	dist=6847;dist=3132	.	.	.	.
		57	TOPBP1	Yes	3:133318543:A:G	1.31	0.042	0.049	3	133318543	133318543	A	G	downstream	TOPBP1	dist=554	.	.	.	.
		57	TOPBP1	Yes	3:133336999:T:C	1.536	0.017	0.022	3	133336999	133336999	T	C	intronic	TOPBP1	.	.	.	ID=COSV53434918;OCCURENCE=4(large_intestine)	.
		57	TOPBP1	Yes	3:133357743:T:C	1.532	0.017	0.022	3	133357743	133357743	T	C	intronic	TOPBP1	.	.	.	.	.
		57	TOPBP1	Yes	3:133359546:C:T	1.51	0.018	0.024	3	133359546	133359546	C	T	intronic	TOPBP1	.	.	.	.	.
		57	TOPBP1	Yes	3:133367510:G:A	1.544	0.016	0.021	3	133367510	133367510	G	A	intronic	TOPBP1	.	.	.	.	.
		57	TOPBP1	Yes	3:133371471:G:A	1.521	0.018	0.023	3	133371471	133371471	G	A	exonic	TOPBP1	.	nonsynonymous SNV	TOPBP1:NM_007027:exon8:c.C925T:p.R309C	ID=COSV53438407;OCCURENCE=1(large_intestine)	.
		57	TOPBP1	Yes	3:133385834:C:G	1.481	0.019	0.017	3	133385834	133385834	C	G	intronic	TF	.	.	.	.	.
		57	TOPBP1	Yes	3:133399105:A:C	-1.292	0.043	0.1	3	133399105	133399105	A	C	intronic	TF	.	.	.	.	.
		57	TOPBP1	Yes	3:133399205:A:G	-1.304	0.042	0.11	3	133399205	133399205	A	G	intronic	TF	.	.	.	.	.
		57	TOPBP1	Yes	3:133402380:A:C	-1.298	0.042	0.13	3	133402380	133402380	A	C	intronic	TF	.	.	.	.	.
		57	TOPBP1	Yes	3:133404035:A:G	-1.394	0.031	0.072	3	133404035	133404035	A	G	intronic	TF	.	.	.	.	.
		57	TOPBP1	Yes	3:133405485:A:G	-1.452	0.025	0.062	3	133405485	133405485	A	G	intronic	TF	.	.	.	.	.
		57	TOPBP1	Yes	3:133408155:G:A	1.432	0.026	0.022	3	133408155	133408155	G	A	intronic	TF	.	.	.	.	.
		57	TOPBP1	Yes	3:133409669:G:A	-1.294	0.043	0.13	3	133409669	133409669	G	A	intronic	TF	.	.	.	.	.
		58	PIK3CB	No	3:137917449:G:A	-1.683	0.023	0.006	3	137917449	137917449	G	A	intronic	ARMC8	.	.	.	.	.
		58	PIK3CB	No	3:137925562:G:A	-1.75	0.019	0.0054	3	137925562	137925562	G	A	intronic	ARMC8	.	.	.	.	.
		58	PIK3CB	No	3:137932509:A:G	-1.976	0.0097	0.0021	3	137932509	137932509	A	G	intronic	ARMC8	.	.	.	.	.
		58	PIK3CB	No	3:137933544:G:A	-2.071	0.0076	0.0013	3	137933544	137933544	G	A	intronic	ARMC8	.	.	.	.	.
		58	PIK3CB	No	3:137940153:A:G	-1.801	0.016	0.0047	3	137940153	137940153	A	G	intronic	ARMC8	.	.	.	.	.
		58	PIK3CB	No	3:137952315:T:A	-1.774	0.023	0.0017	3	137952315	137952315	T	A	intronic	ARMC8	.	.	.	.	.
		58	PIK3CB	No	3:137961977:A:C	-1.881	0.013	0.0033	3	137961977	137961977	A	C	intronic	ARMC8	.	.	.	.	.
		58	PIK3CB	No	3:137966646:T:C	-2.064	0.012	0.00048	3	137966646	137966646	T	C	intronic	ARMC8	.	.	.	.	.
		58	PIK3CB	No	3:137982718:T:G	-1.617	0.043	0.0031	3	137982718	137982718	T	G	intronic	ARMC8;NME9	.	.	.	ID=COSV58623743;OCCURENCE=1(large_intestine)	.
		58	PIK3CB	No	3:137993589:C:G	-1.957	0.01	0.0026	3	137993589	137993589	C	G	intronic	ARMC8;NME9	.	.	.	.	.
		58	PIK3CB	No	3:137994347:T:G	-3.242	0.00027	5.2e-06	3	137994347	137994347	T	G	intronic	ARMC8;NME9	.	.	.	.	.
		58	PIK3CB	No	3:137997835:C:T	-3.158	0.00038	6.7e-06	3	137997835	137997835	C	T	intronic	ARMC8;NME9	.	.	.	.	.
		58	PIK3CB	No	3:138005082:A:G	-1.877	0.031	0.00016	3	138005082	138005082	A	G	intronic	ARMC8;NME9	.	.	.	.	.
		58	PIK3CB	No	3:138008140:T:G	-2.121	0.019	7.3e-05	3	138008140	138008140	T	G	intronic	ARMC8;NME9	.	.	.	.	.
		58	PIK3CB	No	3:138013197:T:C	-2.001	0.024	0.00011	3	138013197	138013197	T	C	intronic	ARMC8;NME9	.	.	.	.	.
		58	PIK3CB	No	3:138025136:T:G	-2.309	0.013	4.1e-05	3	138025136	138025136	T	G	intronic	NME9	.	.	.	.	.
		58	PIK3CB	No	3:138025621:A:G	-2.261	0.015	4.1e-05	3	138025621	138025621	A	G	intronic	NME9	.	.	.	.	.
		58	PIK3CB	No	3:138031439:T:C	-2.118	0.015	0.00015	3	138031439	138031439	T	C	intronic	NME9	.	.	.	.	.
		58	PIK3CB	No	3:138033181:C:T	-2.364	0.009	5.1e-05	3	138033181	138033181	C	T	exonic	NME9	.	synonymous SNV	NME9:NM_001349020:exon4:c.G264A:p.E88E,NME9:NM_001349021:exon4:c.G264A:p.E88E,NME9:NM_001349023:exon4:c.G183A:p.E61E,NME9:NM_001349025:exon5:c.G336A:p.E112E,NME9:NM_001349018:exon6:c.G453A:p.E151E,NME9:NM_001349022:exon6:c.G270A:p.E90E,NME9:NM_001349024:exon6:c.G336A:p.E112E,NME9:NM_178130:exon7:c.G270A:p.E90E	.	.
		58	PIK3CB	No	3:138133682:G:C	-1.957	0.015	0.0011	3	138133682	138133682	G	C	intergenic	MRAS;ESYT3	dist=9305;dist=19776	.	.	.	.
		58	PIK3CB	No	3:138170116:G:A	-2.937	0.0014	0.00011	3	138170116	138170116	G	A	intronic	ESYT3	.	.	.	.	.
		58	PIK3CB	No	3:138171042:C:T	-2.55	0.0043	0.00035	3	138171042	138171042	C	T	intronic	ESYT3	.	.	.	.	.
		58	PIK3CB	No	3:138172015:C:T	-3.502	0.00019	2.4e-05	3	138172015	138172015	C	T	intronic	ESYT3	.	.	.	.	.
		58	PIK3CB	No	3:138172752:C:T	-3.205	0.00063	5.7e-05	3	138172752	138172752	C	T	intronic	ESYT3	.	.	.	.	.
		58	PIK3CB	No	3:138172951:G:A	-2.909	0.0017	0.0001	3	138172951	138172951	G	A	intronic	ESYT3	.	.	.	.	.
		58	PIK3CB	No	3:138173905:G:A	-2.816	0.0022	0.00016	3	138173905	138173905	G	A	intronic	ESYT3	.	.	.	.	.
		58	PIK3CB	No	3:138175363:C:G	-3.545	0.00016	2.9e-05	3	138175363	138175363	C	G	intronic	ESYT3	.	.	.	.	.
		58	PIK3CB	No	3:138176533:A:T	-2.688	0.003	0.00024	3	138176533	138176533	A	T	intronic	ESYT3	.	.	.	ID=COSV56682231;OCCURENCE=1(lung)	.
		58	PIK3CB	No	3:138179308:G:A	-2.834	0.0021	0.00015	3	138179308	138179308	G	A	intronic	ESYT3	.	.	.	ID=COSV56682137;OCCURENCE=1(lung)	.
		58	PIK3CB	No	3:138179328:C:T	-2.845	0.002	0.00014	3	138179328	138179328	C	T	intronic	ESYT3	.	.	.	.	.
		58	PIK3CB	No	3:138180712:C:T	-3.065	0.00093	0.00018	3	138180712	138180712	C	T	intronic	ESYT3	.	.	.	.	.
		58	PIK3CB	No	3:138182227:T:C	-3.23	0.00054	8.7e-05	3	138182227	138182227	T	C	intronic	ESYT3	.	.	.	.	.
		58	PIK3CB	No	3:138184685:G:A	-2.579	0.004	0.00036	3	138184685	138184685	G	A	intronic	ESYT3	.	.	.	.	.
		58	PIK3CB	No	3:138185860:G:A	-1.938	0.025	0.0003	3	138185860	138185860	G	A	intronic	ESYT3	.	.	.	.	.
		58	PIK3CB	No	3:138187568:C:T	-3.458	0.0002	5.4e-05	3	138187568	138187568	C	T	intronic	ESYT3	.	.	.	.	.
		58	PIK3CB	No	3:138191232:G:A	-2.541	0.0049	0.00013	3	138191232	138191232	G	A	exonic	ESYT3	.	nonsynonymous SNV	ESYT3:NM_001322831:exon18:c.G1768A:p.G590R,ESYT3:NM_001322834:exon18:c.G1768A:p.G590R,ESYT3:NM_031913:exon18:c.G1768A:p.G590R	ID=COSV67441765;OCCURENCE=1(thyroid)	.
		58	PIK3CB	No	3:138195529:C:T	-2.752	0.0026	0.00021	3	138195529	138195529	C	T	intronic	ESYT3	.	.	.	ID=COSV67442211;OCCURENCE=1(large_intestine)	.
		58	PIK3CB	No	3:138205883:C:T	-3.068	0.00087	0.00018	3	138205883	138205883	C	T	intergenic	ESYT3;CEP70	dist=5358;dist=7304	.	.	.	.
		58	PIK3CB	No	3:138209344:C:T	-3.055	0.0009	0.0002	3	138209344	138209344	C	T	intergenic	ESYT3;CEP70	dist=8819;dist=3843	.	.	.	.
		58	PIK3CB	No	3:138209748:A:C	-3.124	0.00071	0.00017	3	138209748	138209748	A	C	intergenic	ESYT3;CEP70	dist=9223;dist=3439	.	.	.	.
		58	PIK3CB	No	3:138210855:C:T	-3.275	0.00043	8.5e-05	3	138210855	138210855	C	T	intergenic	ESYT3;CEP70	dist=10330;dist=2332	.	.	.	.
		58	PIK3CB	No	3:138211521:G:T	-2.937	0.0016	9.4e-05	3	138211521	138211521	G	T	intergenic	ESYT3;CEP70	dist=10996;dist=1666	.	.	.	.
		58	PIK3CB	No	3:138218709:C:A	3.088	0.00083	0.00018	3	138218709	138218709	C	A	intronic	CEP70	.	.	.	.	.
		58	PIK3CB	No	3:138219923:A:G	3.091	0.00083	0.00014	3	138219923	138219923	A	G	intronic	CEP70	.	.	.	.	.
		58	PIK3CB	No	3:138223014:A:G	3.067	0.00085	0.00021	3	138223014	138223014	A	G	intronic	CEP70	.	.	.	.	.
		58	PIK3CB	No	3:138227033:A:T	2.685	0.0031	0.00024	3	138227033	138227033	A	T	intronic	CEP70	.	.	.	.	.
		58	PIK3CB	No	3:138228381:G:A	2.818	0.0022	0.00015	3	138228381	138228381	G	A	intronic	CEP70	.	.	.	ID=COSV53876152;OCCURENCE=1(skin)	.
		58	PIK3CB	No	3:138228748:C:A	2.86	0.0019	0.00012	3	138228748	138228748	C	A	intronic	CEP70	.	.	.	.	.
		58	PIK3CB	No	3:138229118:T:C	3.073	0.00086	0.00018	3	138229118	138229118	T	C	intronic	CEP70	.	.	.	.	.
		58	PIK3CB	No	3:138229725:C:T	3.084	0.00082	0.00016	3	138229725	138229725	C	T	intronic	CEP70	.	.	.	.	.
		58	PIK3CB	No	3:138230408:A:G	3.045	0.0011	8.3e-05	3	138230408	138230408	A	G	intronic	CEP70	.	.	.	.	.
		58	PIK3CB	No	3:138230499:T:C	3.059	0.00091	0.00019	3	138230499	138230499	T	C	intronic	CEP70	.	.	.	.	.
		58	PIK3CB	No	3:138233623:G:C	3.071	0.00087	0.00018	3	138233623	138233623	G	C	intronic	CEP70	.	.	.	.	.
		58	PIK3CB	No	3:138233803:A:G	3.03	0.001	0.00019	3	138233803	138233803	A	G	intronic	CEP70	.	.	.	.	.
		58	PIK3CB	No	3:138234454:A:G	2.738	0.0027	0.00019	3	138234454	138234454	A	G	intronic	CEP70	.	.	.	.	.
		58	PIK3CB	No	3:138234576:C:T	2.494	0.005	0.0004	3	138234576	138234576	C	T	intronic	CEP70	.	.	.	.	.
		58	PIK3CB	No	3:138234605:G:A	3.099	0.0008	0.00017	3	138234605	138234605	G	A	intronic	CEP70	.	.	.	.	.
		58	PIK3CB	No	3:138236859:A:G	2.824	0.0021	0.00015	3	138236859	138236859	A	G	intronic	CEP70	.	.	.	.	.
		58	PIK3CB	No	3:138239898:T:C	2.791	0.0023	0.00016	3	138239898	138239898	T	C	intronic	CEP70	.	.	.	.	.
		58	PIK3CB	No	3:138240419:T:C	2.461	0.0055	0.00048	3	138240419	138240419	T	C	intronic	CEP70	.	.	.	.	.
		58	PIK3CB	No	3:138240959:T:C	2.845	0.002	0.00016	3	138240959	138240959	T	C	intronic	CEP70	.	.	.	.	.
		58	PIK3CB	No	3:138241420:G:A	3.104	0.00077	0.00016	3	138241420	138241420	G	A	intronic	CEP70	.	.	.	.	.
		58	PIK3CB	No	3:138241523:T:C	-2.612	0.0039	0.00013	3	138241523	138241523	T	C	intronic	CEP70	.	.	.	.	.
		58	PIK3CB	No	3:138244026:T:C	-2.731	0.0029	8.9e-05	3	138244026	138244026	T	C	intronic	CEP70	.	.	.	.	.
		58	PIK3CB	No	3:138244400:C:T	3.433	0.00022	6.4e-05	3	138244400	138244400	C	T	exonic	CEP70	.	synonymous SNV	CEP70:NM_001288967:exon7:c.G420A:p.T140T,CEP70:NM_001288965:exon10:c.G816A:p.T272T,CEP70:NM_001288964:exon11:c.G822A:p.T274T,CEP70:NM_001288966:exon11:c.G876A:p.T292T,CEP70:NM_001320598:exon11:c.G876A:p.T292T,CEP70:NM_001320599:exon11:c.G876A:p.T292T,CEP70:NM_024491:exon11:c.G876A:p.T292T	ID=COSV53876077;OCCURENCE=1(stomach),2(thyroid)	.
		58	PIK3CB	No	3:138245824:A:C	3.007	0.0011	0.00022	3	138245824	138245824	A	C	intronic	CEP70	.	.	.	.	.
		58	PIK3CB	No	3:138246029:A:C	-3.005	0.0013	7.8e-05	3	138246029	138246029	A	C	intronic	CEP70	.	.	.	.	.
		58	PIK3CB	No	3:138246444:A:G	2.952	0.0015	9.7e-05	3	138246444	138246444	A	G	intronic	CEP70	.	.	.	.	.
		58	PIK3CB	No	3:138247854:T:A	2.883	0.0018	0.00012	3	138247854	138247854	T	A	intronic	CEP70	.	.	.	.	.
		58	PIK3CB	No	3:138249637:A:G	2.975	0.0014	9.2e-05	3	138249637	138249637	A	G	intronic	CEP70	.	.	.	.	.
		58	PIK3CB	No	3:138251302:G:T	3.116	0.00077	0.00015	3	138251302	138251302	G	T	intronic	CEP70	.	.	.	ID=COSV53877559;OCCURENCE=1(haematopoietic_and_lymphoid_tissue)	.
		58	PIK3CB	No	3:138252210:G:A	3.093	0.00082	0.00016	3	138252210	138252210	G	A	intronic	CEP70	.	.	.	.	.
		58	PIK3CB	No	3:138254278:A:G	3.048	0.0011	8e-05	3	138254278	138254278	A	G	intronic	CEP70	.	.	.	.	.
		58	PIK3CB	No	3:138254909:T:A	3.066	0.001	7.8e-05	3	138254909	138254909	T	A	intronic	CEP70	.	.	.	.	.
		58	PIK3CB	No	3:138255198:C:T	3.263	0.00047	7.5e-05	3	138255198	138255198	C	T	intronic	CEP70	.	.	.	.	.
		58	PIK3CB	No	3:138255405:C:T	2.741	0.0027	0.00021	3	138255405	138255405	C	T	intronic	CEP70	.	.	.	.	.
		58	PIK3CB	No	3:138255521:G:A	2.651	0.0034	0.00027	3	138255521	138255521	G	A	intronic	CEP70	.	.	.	.	.
		58	PIK3CB	No	3:138255710:C:T	2.66	0.0033	0.00026	3	138255710	138255710	C	T	intronic	CEP70	.	.	.	.	.
		58	PIK3CB	No	3:138256252:G:A	2.937	0.0015	0.0001	3	138256252	138256252	G	A	intronic	CEP70	.	.	.	.	.
		58	PIK3CB	No	3:138256424:G:A	2.642	0.0035	0.00027	3	138256424	138256424	G	A	intronic	CEP70	.	.	.	.	.
		58	PIK3CB	No	3:138257007:T:C	2.935	0.0016	0.0001	3	138257007	138257007	T	C	intronic	CEP70	.	.	.	.	.
		58	PIK3CB	No	3:138259451:G:T	3.08	0.00086	0.00017	3	138259451	138259451	G	T	intronic	CEP70	.	.	.	.	.
		58	PIK3CB	No	3:138261288:G:A	2.984	0.0011	0.00026	3	138261288	138261288	G	A	intronic	CEP70	.	.	.	.	.
		58	PIK3CB	No	3:138262471:T:C	2.96	0.0012	0.00034	3	138262471	138262471	T	C	intronic	CEP70	.	.	.	.	.
		58	PIK3CB	No	3:138267805:T:C	2.995	0.0013	8.9e-05	3	138267805	138267805	T	C	intronic	CEP70	.	.	.	.	.
		58	PIK3CB	No	3:138270155:G:A	3.09	0.0008	0.00018	3	138270155	138270155	G	A	intronic	CEP70	.	.	.	.	.
		58	PIK3CB	No	3:138273487:T:C	-3.046	0.00094	0.0002	3	138273487	138273487	T	C	intronic	CEP70	.	.	.	.	.
		58	PIK3CB	No	3:138274551:A:G	-2.916	0.0016	0.00011	3	138274551	138274551	A	G	intronic	CEP70	.	.	.	.	.
		58	PIK3CB	No	3:138274855:G:C	-3.119	0.00072	0.00017	3	138274855	138274855	G	C	intronic	CEP70	.	.	.	.	.
		58	PIK3CB	No	3:138275811:T:A	-3.096	0.00079	0.00018	3	138275811	138275811	T	A	intronic	CEP70	.	.	.	.	.
		58	PIK3CB	No	3:138275891:T:C	-2.854	0.0019	0.00014	3	138275891	138275891	T	C	intronic	CEP70	.	.	.	.	.
		58	PIK3CB	No	3:138276133:C:T	-3.095	0.00078	0.00018	3	138276133	138276133	C	T	intronic	CEP70	.	.	.	.	.
		58	PIK3CB	No	3:138277116:C:T	-2.739	0.0026	0.00021	3	138277116	138277116	C	T	intronic	CEP70	.	.	.	.	.
		58	PIK3CB	No	3:138277117:A:G	-3.117	0.00076	0.00016	3	138277117	138277117	A	G	intronic	CEP70	.	.	.	.	.
		58	PIK3CB	No	3:138278206:G:A	-3.22	0.00053	0.0001	3	138278206	138278206	G	A	intronic	CEP70	.	.	.	.	.
		58	PIK3CB	No	3:138280243:G:A	-3.143	0.00067	0.00015	3	138280243	138280243	G	A	intronic	CEP70	.	.	.	.	.
		58	PIK3CB	No	3:138280668:A:C	-3.159	0.00064	0.00014	3	138280668	138280668	A	C	intronic	CEP70	.	.	.	.	.
		58	PIK3CB	No	3:138281276:A:C	-2.772	0.0025	7.9e-05	3	138281276	138281276	A	C	intronic	CEP70	.	.	.	.	.
		58	PIK3CB	No	3:138282476:G:A	-3	0.0012	0.00011	3	138282476	138282476	G	A	intronic	CEP70	.	.	.	.	.
		58	PIK3CB	No	3:138283343:G:A	-3.033	0.0012	7.4e-05	3	138283343	138283343	G	A	intronic	CEP70	.	.	.	.	.
		58	PIK3CB	No	3:138285221:C:A	-2.989	0.0013	0.00012	3	138285221	138285221	C	A	intronic	CEP70	.	.	.	ID=COSV53878655;OCCURENCE=1(liver)	.
		58	PIK3CB	No	3:138286180:T:A	-3.015	0.0012	0.00011	3	138286180	138286180	T	A	intronic	CEP70	.	.	.	.	.
		58	PIK3CB	No	3:138286475:C:A	-3.013	0.0012	0.00011	3	138286475	138286475	C	A	intronic	CEP70	.	.	.	.	.
		58	PIK3CB	No	3:138289163:T:C	-3.075	0.001	7.2e-05	3	138289163	138289163	T	C	exonic	CEP70	.	synonymous SNV	CEP70:NM_001288965:exon5:c.A402G:p.L134L,CEP70:NM_001320600:exon5:c.A462G:p.L154L,CEP70:NM_001288964:exon6:c.A408G:p.L136L,CEP70:NM_001288966:exon6:c.A462G:p.L154L,CEP70:NM_001320598:exon6:c.A462G:p.L154L,CEP70:NM_001320599:exon6:c.A462G:p.L154L,CEP70:NM_024491:exon6:c.A462G:p.L154L	.	.
		58	PIK3CB	No	3:138289221:C:T	-3.15	0.00062	0.00017	3	138289221	138289221	C	T	exonic	CEP70	.	nonsynonymous SNV	CEP70:NM_001288965:exon5:c.G344A:p.S115N,CEP70:NM_001320600:exon5:c.G404A:p.S135N,CEP70:NM_001288964:exon6:c.G350A:p.S117N,CEP70:NM_001288966:exon6:c.G404A:p.S135N,CEP70:NM_001320598:exon6:c.G404A:p.S135N,CEP70:NM_001320599:exon6:c.G404A:p.S135N,CEP70:NM_024491:exon6:c.G404A:p.S135N	.	.
		58	PIK3CB	No	3:138290777:C:T	-3.145	0.00078	6.9e-05	3	138290777	138290777	C	T	intronic	CEP70	.	.	.	ID=COSV53876715;OCCURENCE=1(skin)	.
		58	PIK3CB	No	3:138291058:G:T	-3.129	0.00083	6.9e-05	3	138291058	138291058	G	T	intronic	CEP70	.	.	.	.	.
		58	PIK3CB	No	3:138293042:T:C	-2.969	0.0014	9.3e-05	3	138293042	138293042	T	C	intronic	CEP70	.	.	.	.	.
		58	PIK3CB	No	3:138294313:C:T	-3.107	0.00075	0.00019	3	138294313	138294313	C	T	intronic	CEP70	.	.	.	.	.
		58	PIK3CB	No	3:138294316:T:A	-3.091	0.0008	0.00019	3	138294316	138294316	T	A	intronic	CEP70	.	.	.	.	.
		58	PIK3CB	No	3:138296036:G:A	-2.796	0.0019	0.00066	3	138296036	138296036	G	A	intronic	CEP70	.	.	.	.	.
		58	PIK3CB	No	3:138296075:G:A	-2.568	0.0037	0.0014	3	138296075	138296075	G	A	intronic	CEP70	.	.	.	.	.
		58	PIK3CB	No	3:138296968:C:T	-3.066	0.001	9.5e-05	3	138296968	138296968	C	T	intronic	CEP70	.	.	.	.	.
		58	PIK3CB	No	3:138297982:T:C	-3.154	0.00063	0.00016	3	138297982	138297982	T	C	intronic	CEP70	.	.	.	.	.
		58	PIK3CB	No	3:138299224:A:C	-3.123	0.0007	0.00018	3	138299224	138299224	A	C	intronic	CEP70	.	.	.	.	.
		58	PIK3CB	No	3:138299292:T:A	-3.118	0.00071	0.00018	3	138299292	138299292	T	A	intronic	CEP70	.	.	.	.	.
		58	PIK3CB	No	3:138300057:G:A	-3.247	0.00046	0.0001	3	138300057	138300057	G	A	intronic	CEP70	.	.	.	.	.
		58	PIK3CB	No	3:138303175:C:T	-2.803	0.0022	0.00016	3	138303175	138303175	C	T	intronic	CEP70	.	.	.	.	.
		58	PIK3CB	No	3:138303964:C:T	-3.069	0.00086	0.0002	3	138303964	138303964	C	T	intronic	CEP70	.	.	.	.	.
		58	PIK3CB	No	3:138304098:A:G	-2.974	0.0014	9.5e-05	3	138304098	138304098	A	G	intronic	CEP70	.	.	.	.	.
		58	PIK3CB	No	3:138304198:A:G	-2.879	0.0018	0.00013	3	138304198	138304198	A	G	intronic	CEP70	.	.	.	.	.
		58	PIK3CB	No	3:138304239:C:G	-2.975	0.0014	9.3e-05	3	138304239	138304239	C	G	intronic	CEP70	.	.	.	.	.
		58	PIK3CB	No	3:138304300:T:C	-2.971	0.0014	9.5e-05	3	138304300	138304300	T	C	intronic	CEP70	.	.	.	.	.
		58	PIK3CB	No	3:138306316:A:T	-3.103	0.00076	0.00018	3	138306316	138306316	A	T	intronic	CEP70	.	.	.	.	.
		58	PIK3CB	No	3:138308213:T:G	-2.882	0.0018	0.00012	3	138308213	138308213	T	G	intronic	CEP70	.	.	.	.	.
		58	PIK3CB	No	3:138313834:C:T	-3.076	0.001	7.2e-05	3	138313834	138313834	C	T	upstream	CEP70	dist=609	.	.	.	.
		58	PIK3CB	No	3:138315247:T:G	-3.124	0.00068	0.00017	3	138315247	138315247	T	G	intergenic	CEP70;FAIM	dist=2022;dist=12366	.	.	.	.
		58	PIK3CB	No	3:138315747:A:G	-3.063	0.00086	0.00021	3	138315747	138315747	A	G	intergenic	CEP70;FAIM	dist=2522;dist=11866	.	.	.	.
		58	PIK3CB	No	3:138318039:C:A	-3.055	0.00089	0.0002	3	138318039	138318039	C	A	intergenic	CEP70;FAIM	dist=4814;dist=9574	.	.	.	.
		58	PIK3CB	No	3:138319575:A:G	-3.111	0.00073	0.00018	3	138319575	138319575	A	G	intergenic	CEP70;FAIM	dist=6350;dist=8038	.	.	.	.
		58	PIK3CB	No	3:138320022:T:G	-3.09	0.00078	0.0002	3	138320022	138320022	T	G	intergenic	CEP70;FAIM	dist=6797;dist=7591	.	.	.	.
		58	PIK3CB	No	3:138321759:G:A	-2.994	0.0013	0.00011	3	138321759	138321759	G	A	intergenic	CEP70;FAIM	dist=8534;dist=5854	.	.	.	.
		58	PIK3CB	No	3:138322270:G:A	-3.034	0.0011	8.6e-05	3	138322270	138322270	G	A	intergenic	CEP70;FAIM	dist=9045;dist=5343	.	.	.	.
		58	PIK3CB	No	3:138323582:T:C	-3.082	0.0008	0.00021	3	138323582	138323582	T	C	intergenic	CEP70;FAIM	dist=10357;dist=4031	.	.	.	.
		58	PIK3CB	No	3:138323836:C:A	-3.023	0.0012	8.9e-05	3	138323836	138323836	C	A	intergenic	CEP70;FAIM	dist=10611;dist=3777	.	.	.	.
		58	PIK3CB	No	3:138325220:G:A	-3.241	0.00052	5.4e-05	3	138325220	138325220	G	A	intergenic	CEP70;FAIM	dist=11995;dist=2393	.	.	.	.
		58	PIK3CB	No	3:138325495:T:C	-3.302	0.00033	0.00011	3	138325495	138325495	T	C	intergenic	CEP70;FAIM	dist=12270;dist=2118	.	.	.	.
		58	PIK3CB	No	3:138327951:T:C	-3.292	0.00034	0.00012	3	138327951	138327951	T	C	UTR5	FAIM	NM_018147:c.-12320T>C	.	.	.	.
		58	PIK3CB	No	3:138328016:C:T	-3.113	0.0008	8.3e-05	3	138328016	138328016	C	T	intronic	FAIM	.	.	.	.	.
		58	PIK3CB	No	3:138328062:G:A	-3.1	0.00084	9.3e-05	3	138328062	138328062	G	A	intronic	FAIM	.	.	.	.	.
		58	PIK3CB	No	3:138329862:G:A	-3.255	0.00042	0.00012	3	138329862	138329862	G	A	exonic	FAIM	.	synonymous SNV	FAIM:NM_001033030:exon2:c.G63A:p.P21P	ID=COSV58158463;OCCURENCE=1(urinary_tract)	.
		58	PIK3CB	No	3:138332613:C:T	-3.108	0.00083	8.1e-05	3	138332613	138332613	C	T	intronic	FAIM	.	.	.	.	.
		58	PIK3CB	No	3:138332763:G:A	-3.205	0.00061	5.7e-05	3	138332763	138332763	G	A	intronic	FAIM	.	.	.	.	.
		58	PIK3CB	No	3:138333047:C:T	-3.375	0.00026	8e-05	3	138333047	138333047	C	T	intronic	FAIM	.	.	.	.	.
		58	PIK3CB	No	3:138333382:C:G	-3.292	0.00034	0.00012	3	138333382	138333382	C	G	intronic	FAIM	.	.	.	.	.
		58	PIK3CB	No	3:138334927:C:A	-3.304	0.00044	4e-05	3	138334927	138334927	C	A	intronic	FAIM	.	.	.	.	.
		58	PIK3CB	No	3:138340590:A:G	-3.126	0.00076	9.3e-05	3	138340590	138340590	A	G	intronic	FAIM	.	.	.	.	.
		58	PIK3CB	No	3:138340728:T:G	-3.31	0.00032	0.0001	3	138340728	138340728	T	G	intronic	FAIM	.	.	.	.	.
		58	PIK3CB	No	3:138341873:C:T	-3.215	0.00057	6.4e-05	3	138341873	138341873	C	T	intronic	FAIM	.	.	.	.	.
		58	PIK3CB	No	3:138342162:T:G	-3.293	0.00036	0.0001	3	138342162	138342162	T	G	intronic	FAIM	.	.	.	.	.
		58	PIK3CB	No	3:138344528:A:G	-3.307	0.00032	0.00011	3	138344528	138344528	A	G	intronic	FAIM	.	.	.	.	.
		58	PIK3CB	No	3:138344699:G:C	-3.385	0.00023	8.3e-05	3	138344699	138344699	G	C	intronic	FAIM	.	.	.	.	.
		58	PIK3CB	No	3:138345118:C:T	-3.287	0.00034	0.00012	3	138345118	138345118	C	T	intronic	FAIM	.	.	.	.	.
		58	PIK3CB	No	3:138346586:G:A	-2.783	0.0024	7.2e-05	3	138346586	138346586	G	A	intronic	FAIM	.	.	.	.	.
		58	PIK3CB	No	3:138346829:G:A	-3.454	0.00019	5.1e-05	3	138346829	138346829	G	A	intronic	FAIM	.	.	.	.	.
		58	PIK3CB	No	3:138347164:T:C	-3.309	0.00033	8e-05	3	138347164	138347164	T	C	intronic	FAIM	.	.	.	.	.
		58	PIK3CB	No	3:138348310:G:A	3.662	0.00022	6.4e-06	3	138348310	138348310	G	A	intronic	FAIM	.	.	.	.	.
		58	PIK3CB	No	3:138348595:G:A	-4.068	1.3e-05	2.2e-06	3	138348595	138348595	G	A	intronic	FAIM	.	.	.	.	.
		58	PIK3CB	No	3:138349332:G:A	-3.338	0.00052	1e-05	3	138349332	138349332	G	A	intronic	FAIM	.	.	.	.	.
		58	PIK3CB	No	3:138349407:T:C	-5.237	1.7e-08	3.8e-09	3	138349407	138349407	T	C	intronic	FAIM	.	.	.	.	.
		58	PIK3CB	No	3:138355606:T:C	-5.491	4e-09	8.2e-10	3	138355606	138355606	T	C	intergenic	FAIM;PIK3CB	dist=3393;dist=15934	.	.	.	.
		58	PIK3CB	No	3:138356417:G:A	-5.459	5e-09	1e-09	3	138356417	138356417	G	A	intergenic	FAIM;PIK3CB	dist=4204;dist=15123	.	.	.	.
		58	PIK3CB	No	3:138358240:T:C	-5.458	5.2e-09	1e-09	3	138358240	138358240	T	C	intergenic	FAIM;PIK3CB	dist=6027;dist=13300	.	.	.	.
		58	PIK3CB	No	3:138361025:G:T	-5.156	2.8e-08	5.6e-09	3	138361025	138361025	G	T	intergenic	FAIM;PIK3CB	dist=8812;dist=10515	.	.	.	.
		58	PIK3CB	No	3:138362294:G:C	-5.417	6.4e-09	1e-09	3	138362294	138362294	G	C	intergenic	FAIM;PIK3CB	dist=10081;dist=9246	.	.	.	.
		58	PIK3CB	No	3:138362902:A:G	-3.639	0.00022	5e-06	3	138362902	138362902	A	G	intergenic	FAIM;PIK3CB	dist=10689;dist=8638	.	.	.	.
		58	PIK3CB	No	3:138364324:C:T	-5.537	3e-09	6.6e-10	3	138364324	138364324	C	T	intergenic	FAIM;PIK3CB	dist=12111;dist=7216	.	.	.	.
		58	PIK3CB	No	3:138364903:G:A	-5.461	4.6e-09	1e-09	3	138364903	138364903	G	A	intergenic	FAIM;PIK3CB	dist=12690;dist=6637	.	.	.	.
		58	PIK3CB	No	3:138365552:C:A	-5.497	4.1e-09	6.4e-10	3	138365552	138365552	C	A	intergenic	FAIM;PIK3CB	dist=13339;dist=5988	.	.	.	.
		58	PIK3CB	No	3:138365824:G:A	-5.571	2.5e-09	4.8e-10	3	138365824	138365824	G	A	intergenic	FAIM;PIK3CB	dist=13611;dist=5716	.	.	.	.
		58	PIK3CB	No	3:138366331:A:T	-5.532	3.2e-09	6.9e-10	3	138366331	138366331	A	T	intergenic	FAIM;PIK3CB	dist=14118;dist=5209	.	.	.	.
		58	PIK3CB	No	3:138368962:T:A	-5.551	2.7e-09	6.1e-10	3	138368962	138368962	T	A	intergenic	FAIM;PIK3CB	dist=16749;dist=2578	.	.	.	.
		58	PIK3CB	No	3:138369281:C:T	-5.478	4.9e-09	7.8e-10	3	138369281	138369281	C	T	intergenic	FAIM;PIK3CB	dist=17068;dist=2259	.	.	.	.
		58	PIK3CB	No	3:138370829:C:T	-5.613	1.9e-09	4e-10	3	138370829	138370829	C	T	downstream	PIK3CB	dist=711	.	.	.	.
		58	PIK3CB	No	3:138371699:C:T	-5.483	4.2e-09	7.7e-10	3	138371699	138371699	C	T	UTR3	PIK3CB	NM_001256045:c.*2532G>A;NM_006219:c.*2532G>A	.	.	.	.
		58	PIK3CB	No	3:138372052:A:G	-5.53	2.9e-09	4.6e-10	3	138372052	138372052	A	G	UTR3	PIK3CB	NM_001256045:c.*2179T>C;NM_006219:c.*2179T>C	.	.	.	.
		58	PIK3CB	No	3:138376323:T:C	-5.625	1.7e-09	5e-10	3	138376323	138376323	T	C	intronic	PIK3CB	.	.	.	.	.
		58	PIK3CB	No	3:138378354:A:G	-5.495	3.9e-09	6.9e-10	3	138378354	138378354	A	G	intronic	PIK3CB	.	.	.	.	.
		58	PIK3CB	No	3:138378522:C:T	-5.47	4.5e-09	1.1e-09	3	138378522	138378522	C	T	intronic	PIK3CB	.	.	.	.	.
		58	PIK3CB	No	3:138378603:A:G	-5.443	5.3e-09	1e-09	3	138378603	138378603	A	G	intronic	PIK3CB	.	.	.	.	.
		58	PIK3CB	No	3:138378970:G:C	-5.46	5e-09	9.4e-10	3	138378970	138378970	G	C	intronic	PIK3CB	.	.	.	.	.
		58	PIK3CB	No	3:138380069:A:G	-5.468	4.3e-09	1.1e-09	3	138380069	138380069	A	G	intronic	PIK3CB	.	.	.	.	.
		58	PIK3CB	No	3:138381865:T:C	-4.648	4.5e-07	1.1e-07	3	138381865	138381865	T	C	intronic	PIK3CB	.	.	.	.	.
		58	PIK3CB	No	3:138383144:A:C	-4.665	6.9e-07	6.3e-08	3	138383144	138383144	A	C	intronic	PIK3CB	.	.	.	.	.
		58	PIK3CB	No	3:138383201:C:A	-5.433	5.4e-09	1.1e-09	3	138383201	138383201	C	A	intronic	PIK3CB	.	.	.	.	.
		58	PIK3CB	No	3:138385415:C:T	-4.367	4e-06	1.5e-07	3	138385415	138385415	C	T	intronic	PIK3CB	.	.	.	.	.
		58	PIK3CB	No	3:138388191:G:C	-5.398	6.9e-09	8.8e-10	3	138388191	138388191	G	C	intronic	PIK3CB	.	.	.	.	.
		58	PIK3CB	No	3:138388575:T:A	-5.434	5.2e-09	1.1e-09	3	138388575	138388575	T	A	intronic	PIK3CB	.	.	.	.	.
		58	PIK3CB	No	3:138392208:T:C	-4.968	7e-08	1.2e-08	3	138392208	138392208	T	C	intronic	PIK3CB	.	.	.	.	.
		58	PIK3CB	No	3:138392488:C:G	-5.492	3.8e-09	8.4e-10	3	138392488	138392488	C	G	intronic	PIK3CB	.	.	.	.	.
		58	PIK3CB	No	3:138395584:T:C	-5.103	3.1e-08	9e-09	3	138395584	138395584	T	C	intronic	PIK3CB	.	.	.	.	.
		58	PIK3CB	No	3:138395761:A:G	-3.556	0.00029	5.9e-06	3	138395761	138395761	A	G	intronic	PIK3CB	.	.	.	.	.
		58	PIK3CB	No	3:138396466:C:T	-5.487	3.8e-09	9.1e-10	3	138396466	138396466	C	T	intronic	PIK3CB	.	.	.	.	.
		58	PIK3CB	No	3:138396661:T:C	-5.519	3.3e-09	7.5e-10	3	138396661	138396661	T	C	intronic	PIK3CB	.	.	.	.	.
		58	PIK3CB	No	3:138396850:T:C	-5.513	3.5e-09	7.6e-10	3	138396850	138396850	T	C	intronic	PIK3CB	.	.	.	.	.
		58	PIK3CB	No	3:138399115:A:G	-4.969	6.9e-08	1.3e-08	3	138399115	138399115	A	G	intronic	PIK3CB	.	.	.	.	.
		58	PIK3CB	No	3:138399593:T:C	-3.592	0.00026	5.2e-06	3	138399593	138399593	T	C	intronic	PIK3CB	.	.	.	.	.
		58	PIK3CB	No	3:138399934:C:G	-4.965	7.1e-08	1.4e-08	3	138399934	138399934	C	G	intronic	PIK3CB	.	.	.	.	.
		58	PIK3CB	No	3:138400130:T:G	-5.484	3.8e-09	9.5e-10	3	138400130	138400130	T	G	intronic	PIK3CB	.	.	.	.	.
		58	PIK3CB	No	3:138400332:C:T	-4.353	4.3e-06	1.6e-07	3	138400332	138400332	C	T	intronic	PIK3CB	.	.	.	.	.
		58	PIK3CB	No	3:138401299:A:C	-5.015	5.4e-08	1.2e-08	3	138401299	138401299	A	C	intronic	PIK3CB	.	.	.	.	.
		58	PIK3CB	No	3:138401713:T:C	-5.014	5.4e-08	1.2e-08	3	138401713	138401713	T	C	intronic	PIK3CB	.	.	.	.	.
		58	PIK3CB	No	3:138401970:A:G	-4.941	7.9e-08	1.5e-08	3	138401970	138401970	A	G	intronic	PIK3CB	.	.	.	.	.
		58	PIK3CB	No	3:138403390:C:T	-5.459	4.6e-09	1.2e-09	3	138403390	138403390	C	T	intronic	PIK3CB	.	.	.	ID=COSV56683573;OCCURENCE=1(upper_aerodigestive_tract)	.
		58	PIK3CB	No	3:138404378:C:A	-5.198	1.8e-08	5.9e-09	3	138404378	138404378	C	A	intronic	PIK3CB	.	.	.	.	.
		58	PIK3CB	No	3:138404742:A:G	-5.436	5.4e-09	9.6e-10	3	138404742	138404742	A	G	intronic	PIK3CB	.	.	.	.	.
		58	PIK3CB	No	3:138405597:A:G	-5.722	9.1e-10	4e-10	3	138405597	138405597	A	G	intronic	PIK3CB	.	.	.	.	.
		58	PIK3CB	No	3:138406670:C:A	-4.995	6.2e-08	1.1e-08	3	138406670	138406670	C	A	intronic	PIK3CB	.	.	.	.	.
		58	PIK3CB	No	3:138406908:T:G	-4.978	6.7e-08	1.4e-08	3	138406908	138406908	T	G	intronic	PIK3CB	.	.	.	.	.
		58	PIK3CB	No	3:138411214:A:G	-4.989	6.1e-08	1.5e-08	3	138411214	138411214	A	G	intronic	PIK3CB	.	.	.	.	.
		58	PIK3CB	No	3:138411636:C:T	-4.908	9.5e-08	2e-08	3	138411636	138411636	C	T	intronic	PIK3CB	.	.	.	.	.
		58	PIK3CB	No	3:138411957:G:C	-5.458	4.6e-09	1.1e-09	3	138411957	138411957	G	C	intronic	PIK3CB	.	.	.	.	.
		58	PIK3CB	No	3:138415072:T:A	-4.978	6.5e-08	1.6e-08	3	138415072	138415072	T	A	intronic	PIK3CB	.	.	.	.	.
		58	PIK3CB	No	3:138415095:C:G	-4.986	6.3e-08	1.2e-08	3	138415095	138415095	C	G	intronic	PIK3CB	.	.	.	.	.
		58	PIK3CB	No	3:138417989:G:A	-5.46	5.2e-09	9.2e-10	3	138417989	138417989	G	A	intronic	PIK3CB	.	.	.	ID=COSV56685978;OCCURENCE=1(upper_aerodigestive_tract)	.
		58	PIK3CB	No	3:138418082:T:C	-5.432	6.2e-09	1e-09	3	138418082	138418082	T	C	intronic	PIK3CB	.	.	.	.	.
		58	PIK3CB	No	3:138419647:C:G	-5.454	4.7e-09	1e-09	3	138419647	138419647	C	G	intronic	PIK3CB	.	.	.	.	.
		58	PIK3CB	No	3:138420412:G:A	-5.463	4.5e-09	8.5e-10	3	138420412	138420412	G	A	intronic	PIK3CB	.	.	.	.	.
		58	PIK3CB	No	3:138424217:T:C	-5.425	5.8e-09	1.2e-09	3	138424217	138424217	T	C	intronic	PIK3CB	.	.	.	.	.
		58	PIK3CB	No	3:138424857:C:T	-5.429	5.3e-09	1.1e-09	3	138424857	138424857	C	T	intronic	PIK3CB	.	.	.	.	.
		58	PIK3CB	No	3:138425657:T:C	-5.445	4.8e-09	1e-09	3	138425657	138425657	T	C	intronic	PIK3CB	.	.	.	.	.
		58	PIK3CB	No	3:138426428:T:C	-5.536	2.9e-09	7.3e-10	3	138426428	138426428	T	C	UTR5	PIK3CB	NM_001256045:c.-311A>G	.	.	.	.
		58	PIK3CB	No	3:138426798:C:T	-5.558	2.6e-09	6.2e-10	3	138426798	138426798	C	T	intronic	PIK3CB	.	.	.	ID=COSV56690659;OCCURENCE=1(liver)	.
		58	PIK3CB	No	3:138427135:T:C	-5.443	5.7e-09	9.5e-10	3	138427135	138427135	T	C	intronic	PIK3CB	.	.	.	.	.
		58	PIK3CB	No	3:138427474:G:A	-3.684	0.00019	4.1e-06	3	138427474	138427474	G	A	intronic	PIK3CB	.	.	.	.	.
		58	PIK3CB	No	3:138428000:G:T	-5.458	4.5e-09	9.9e-10	3	138428000	138428000	G	T	intronic	PIK3CB	.	.	.	.	.
		58	PIK3CB	No	3:138433568:C:T	-5.446	4.9e-09	1e-09	3	138433568	138433568	C	T	intronic	PIK3CB	.	.	.	.	.
		58	PIK3CB	No	3:138434193:A:G	-5.476	4.5e-09	9.4e-10	3	138434193	138434193	A	G	intronic	PIK3CB	.	.	.	.	.
		58	PIK3CB	No	3:138435158:T:C	-5.455	4.9e-09	1.1e-09	3	138435158	138435158	T	C	intronic	PIK3CB	.	.	.	.	.
		58	PIK3CB	No	3:138435863:C:T	-5.56	2.7e-09	7e-10	3	138435863	138435863	C	T	intronic	PIK3CB	.	.	.	ID=COSV56690664;OCCURENCE=1(liver)	.
		58	PIK3CB	No	3:138436068:T:C	-5.442	5.1e-09	1.1e-09	3	138436068	138436068	T	C	intronic	PIK3CB	.	.	.	ID=COSV56690672;OCCURENCE=1(liver)	.
		58	PIK3CB	No	3:138436597:A:G	-5.506	3.4e-09	9e-10	3	138436597	138436597	A	G	intronic	PIK3CB	.	.	.	.	.
		58	PIK3CB	No	3:138437063:G:C	-5.436	5.1e-09	1.1e-09	3	138437063	138437063	G	C	intronic	PIK3CB	.	.	.	.	.
		58	PIK3CB	No	3:138438892:G:A	-5.559	2.6e-09	6.5e-10	3	138438892	138438892	G	A	intronic	PIK3CB	.	.	.	.	.
		58	PIK3CB	No	3:138439061:C:T	-5.501	3.4e-09	9.5e-10	3	138439061	138439061	C	T	intronic	PIK3CB	.	.	.	.	.
		58	PIK3CB	No	3:138439926:A:G	-5.529	2.9e-09	7.6e-10	3	138439926	138439926	A	G	intronic	PIK3CB	.	.	.	.	.
		58	PIK3CB	No	3:138441417:C:T	-5.498	3.5e-09	9.4e-10	3	138441417	138441417	C	T	intronic	PIK3CB	.	.	.	.	.
		58	PIK3CB	No	3:138443067:C:T	-5.395	6.4e-09	1.5e-09	3	138443067	138443067	C	T	intronic	PIK3CB	.	.	.	.	.
		58	PIK3CB	No	3:138444227:G:A	-5.46	4.3e-09	9.7e-10	3	138444227	138444227	G	A	intronic	PIK3CB	.	.	.	.	.
		58	PIK3CB	No	3:138447617:G:A	-5.517	3.7e-09	5e-10	3	138447617	138447617	G	A	intronic	PIK3CB	.	.	.	.	.
		58	PIK3CB	No	3:138447633:A:G	-5.49	4e-09	9.5e-10	3	138447633	138447633	A	G	intronic	PIK3CB	.	.	.	.	.
		58	PIK3CB	No	3:138454416:C:T	-5.375	7.3e-09	2e-09	3	138454416	138454416	C	T	intronic	PIK3CB	.	.	.	.	.
		58	PIK3CB	No	3:138454981:T:C	-5.436	5.2e-09	1.2e-09	3	138454981	138454981	T	C	intronic	PIK3CB	.	.	.	.	.
		58	PIK3CB	No	3:138455427:T:C	-5.519	3.3e-09	7.8e-10	3	138455427	138455427	T	C	intronic	PIK3CB	.	.	.	.	.
		58	PIK3CB	No	3:138456121:A:G	-5.082	3.4e-08	1.1e-08	3	138456121	138456121	A	G	intronic	PIK3CB	.	.	.	.	.
		58	PIK3CB	No	3:138456233:T:C	-1.91	0.019	0.019	3	138456233	138456233	T	C	intronic	PIK3CB	.	.	.	.	.
		58	PIK3CB	No	3:138457061:T:C	-5.389	7e-09	1.5e-09	3	138457061	138457061	T	C	intronic	PIK3CB	.	.	.	.	.
		58	PIK3CB	No	3:138458011:T:C	-5.444	4.6e-09	1.2e-09	3	138458011	138458011	T	C	intronic	PIK3CB	.	.	.	.	.
		58	PIK3CB	No	3:138458263:G:A	-5.401	6.1e-09	1.6e-09	3	138458263	138458263	G	A	intronic	PIK3CB	.	.	.	.	.
		58	PIK3CB	No	3:138459069:T:C	-5.19	1.9e-08	5.1e-09	3	138459069	138459069	T	C	intronic	PIK3CB	.	.	.	.	.
		58	PIK3CB	No	3:138459216:A:G	4.696	8e-07	2.2e-08	3	138459216	138459216	A	G	intronic	PIK3CB	.	.	.	.	.
		58	PIK3CB	No	3:138460203:G:A	-5.526	3.1e-09	9.2e-10	3	138460203	138460203	G	A	intronic	PIK3CB	.	.	.	.	.
		58	PIK3CB	No	3:138464925:T:C	-5.398	6.3e-09	1.9e-09	3	138464925	138464925	T	C	intronic	PIK3CB	.	.	.	.	.
		58	PIK3CB	No	3:138465360:A:G	-5.375	6.7e-09	1.7e-09	3	138465360	138465360	A	G	intronic	PIK3CB	.	.	.	.	.
		58	PIK3CB	No	3:138468963:C:T	-5.418	5.9e-09	1.5e-09	3	138468963	138468963	C	T	intronic	PIK3CB	.	.	.	.	.
		58	PIK3CB	No	3:138470072:G:A	-5.52	3.5e-09	8.7e-10	3	138470072	138470072	G	A	intronic	PIK3CB	.	.	.	.	.
		58	PIK3CB	No	3:138470391:C:G	-5.469	4.3e-09	1.2e-09	3	138470391	138470391	C	G	intronic	PIK3CB	.	.	.	.	.
		58	PIK3CB	No	3:138470583:T:C	-5.03	4.6e-08	1.6e-08	3	138470583	138470583	T	C	intronic	PIK3CB	.	.	.	.	.
		58	PIK3CB	No	3:138472129:G:A	-4.313	4.8e-06	2.1e-07	3	138472129	138472129	G	A	intronic	PIK3CB	.	.	.	.	.
		58	PIK3CB	No	3:138472335:T:C	-5.374	6.9e-09	1.4e-09	3	138472335	138472335	T	C	intronic	PIK3CB	.	.	.	.	.
		58	PIK3CB	No	3:138472633:A:G	-5.527	3e-09	9.2e-10	3	138472633	138472633	A	G	intronic	PIK3CB	.	.	.	.	.
		58	PIK3CB	No	3:138474986:T:C	-5.41	5.8e-09	1.3e-09	3	138474986	138474986	T	C	intronic	PIK3CB	.	.	.	.	.
		58	PIK3CB	No	3:138477638:C:T	-5.425	5.5e-09	1.1e-09	3	138477638	138477638	C	T	intronic	PIK3CB	.	.	.	.	.
		58	PIK3CB	No	3:138478544:G:A	-5.386	6.3e-09	1.4e-09	3	138478544	138478544	G	A	intronic	PIK3CB	.	.	.	.	.
		58	PIK3CB	No	3:138484057:C:G	-5.398	6.5e-09	1.3e-09	3	138484057	138484057	C	G	intronic	PIK3CB	.	.	.	.	.
		58	PIK3CB	No	3:138487683:A:G	-5.364	7.8e-09	1.5e-09	3	138487683	138487683	A	G	intronic	PIK3CB	.	.	.	.	.
		58	PIK3CB	No	3:138489798:C:T	-5.381	7.6e-09	1.4e-09	3	138489798	138489798	C	T	intronic	PIK3CB	.	.	.	.	.
		58	PIK3CB	No	3:138490161:A:T	-5.506	3.6e-09	8.5e-10	3	138490161	138490161	A	T	intronic	PIK3CB	.	.	.	.	.
		58	PIK3CB	No	3:138490350:C:T	-5.365	8.5e-09	1.7e-09	3	138490350	138490350	C	T	intronic	PIK3CB	.	.	.	.	.
		58	PIK3CB	No	3:138491473:T:C	-5.398	7.8e-09	1.4e-09	3	138491473	138491473	T	C	intronic	PIK3CB	.	.	.	.	.
		58	PIK3CB	No	3:138495219:T:C	-5.419	6e-09	1.4e-09	3	138495219	138495219	T	C	intronic	PIK3CB	.	.	.	.	.
		58	PIK3CB	No	3:138495736:T:A	-5.428	5.7e-09	1.5e-09	3	138495736	138495736	T	A	intronic	PIK3CB	.	.	.	.	.
		58	PIK3CB	No	3:138495759:T:C	-4.978	8.6e-08	5.7e-09	3	138495759	138495759	T	C	intronic	PIK3CB	.	.	.	.	.
		58	PIK3CB	No	3:138496948:T:C	-5.437	5.3e-09	1.2e-09	3	138496948	138496948	T	C	intronic	PIK3CB	.	.	.	.	.
		58	PIK3CB	No	3:138498986:A:G	-5.453	4.8e-09	1.1e-09	3	138498986	138498986	A	G	intronic	PIK3CB	.	.	.	.	.
		58	PIK3CB	No	3:138499029:C:T	-5.42	5.7e-09	1.1e-09	3	138499029	138499029	C	T	intronic	PIK3CB	.	.	.	.	.
		58	PIK3CB	No	3:138499181:C:T	-5.449	4.9e-09	1.1e-09	3	138499181	138499181	C	T	intronic	PIK3CB	.	.	.	.	.
		58	PIK3CB	No	3:138500363:T:C	-5.539	3.2e-09	6.4e-10	3	138500363	138500363	T	C	intronic	PIK3CB	.	.	.	.	.
		58	PIK3CB	No	3:138500512:C:G	-5.484	3.8e-09	7.5e-10	3	138500512	138500512	C	G	intronic	PIK3CB	.	.	.	.	.
		58	PIK3CB	No	3:138502149:A:G	-5.526	3.1e-09	7.8e-10	3	138502149	138502149	A	G	intronic	PIK3CB	.	.	.	.	.
		58	PIK3CB	No	3:138502247:T:C	-5.363	7.9e-09	1.6e-09	3	138502247	138502247	T	C	intronic	PIK3CB	.	.	.	.	.
		58	PIK3CB	No	3:138507929:T:A	-5.525	3e-09	7.6e-10	3	138507929	138507929	T	A	intronic	PIK3CB	.	.	.	.	.
		58	PIK3CB	No	3:138508482:T:C	-5.495	3.8e-09	1e-09	3	138508482	138508482	T	C	intronic	PIK3CB	.	.	.	.	.
		58	PIK3CB	No	3:138508668:G:A	-4.366	3.6e-06	1.7e-07	3	138508668	138508668	G	A	intronic	PIK3CB	.	.	.	.	.
		58	PIK3CB	No	3:138508773:T:C	-5.245	1.5e-08	2.9e-09	3	138508773	138508773	T	C	intronic	PIK3CB	.	.	.	ID=COSV71910694;OCCURENCE=1(skin)	.
		58	PIK3CB	No	3:138510383:A:G	-5.265	1.2e-08	4.9e-09	3	138510383	138510383	A	G	intronic	PIK3CB	.	.	.	.	.
		58	PIK3CB	No	3:138512899:G:T	-5.437	5.5e-09	1.2e-09	3	138512899	138512899	G	T	intronic	PIK3CB	.	.	.	.	.
		58	PIK3CB	No	3:138514661:C:T	-5.421	5.6e-09	1.2e-09	3	138514661	138514661	C	T	intronic	PIK3CB	.	.	.	.	.
		58	PIK3CB	No	3:138515083:C:T	5.389	6.7e-09	1.3e-09	3	138515083	138515083	C	T	intronic	PIK3CB	.	.	.	.	.
		58	PIK3CB	No	3:138515180:T:G	5.479	4.2e-09	1.1e-09	3	138515180	138515180	T	G	intronic	PIK3CB	.	.	.	.	.
		58	PIK3CB	No	3:138517354:G:T	5.429	5.3e-09	1.2e-09	3	138517354	138517354	G	T	intronic	PIK3CB	.	.	.	.	.
		58	PIK3CB	No	3:138517384:A:G	5.438	5.7e-09	1.1e-09	3	138517384	138517384	A	G	intronic	PIK3CB	.	.	.	.	.
		58	PIK3CB	No	3:138519663:C:T	-5.499	3.6e-09	9.4e-10	3	138519663	138519663	C	T	intronic	PIK3CB	.	.	.	.	.
		58	PIK3CB	No	3:138521679:G:A	5.382	6.8e-09	1.5e-09	3	138521679	138521679	G	A	intronic	PIK3CB	.	.	.	.	.
		58	PIK3CB	No	3:138522636:T:C	5.061	4e-08	1.1e-08	3	138522636	138522636	T	C	intronic	PIK3CB	.	.	.	.	.
		58	PIK3CB	No	3:138523640:G:A	5.018	5.2e-08	1.4e-08	3	138523640	138523640	G	A	intronic	PIK3CB	.	.	.	.	.
		58	PIK3CB	No	3:138523641:C:T	5.021	5.2e-08	1.4e-08	3	138523641	138523641	C	T	intronic	PIK3CB	.	.	.	.	.
		58	PIK3CB	No	3:138523764:A:G	5.516	3.2e-09	7.3e-10	3	138523764	138523764	A	G	intronic	PIK3CB	.	.	.	.	.
		58	PIK3CB	No	3:138524411:G:A	5.243	1.5e-08	3.3e-09	3	138524411	138524411	G	A	intronic	PIK3CB	.	.	.	.	.
		58	PIK3CB	No	3:138525743:A:C	-5.09	3.6e-08	8e-09	3	138525743	138525743	A	C	intronic	PIK3CB	.	.	.	.	.
		58	PIK3CB	No	3:138525773:G:A	5.532	3.1e-09	7.8e-10	3	138525773	138525773	G	A	intronic	PIK3CB	.	.	.	.	.
		58	PIK3CB	No	3:138526594:T:G	5.517	3.3e-09	7.8e-10	3	138526594	138526594	T	G	intronic	PIK3CB	.	.	.	.	.
		58	PIK3CB	No	3:138527094:A:G	5.525	3.1e-09	7.1e-10	3	138527094	138527094	A	G	intronic	PIK3CB	.	.	.	.	.
		58	PIK3CB	No	3:138527702:T:A	5.447	4.7e-09	9.6e-10	3	138527702	138527702	T	A	intronic	PIK3CB	.	.	.	.	.
		58	PIK3CB	No	3:138528151:T:C	5.528	3.2e-09	6.9e-10	3	138528151	138528151	T	C	intronic	PIK3CB	.	.	.	.	.
		58	PIK3CB	No	3:138530395:G:C	5.465	4.5e-09	1.1e-09	3	138530395	138530395	G	C	intronic	PIK3CB	.	.	.	.	.
		58	PIK3CB	No	3:138532887:C:T	5.056	4e-08	1e-08	3	138532887	138532887	C	T	intronic	PIK3CB	.	.	.	.	.
		58	PIK3CB	No	3:138533503:G:C	5.083	3.4e-08	8.6e-09	3	138533503	138533503	G	C	intronic	PIK3CB	.	.	.	.	.
		58	PIK3CB	No	3:138535909:G:A	5.375	7e-09	1.5e-09	3	138535909	138535909	G	A	intronic	PIK3CB	.	.	.	.	.
		58	PIK3CB	No	3:138536190:A:C	-4.425	2.7e-06	1.2e-07	3	138536190	138536190	A	C	intronic	PIK3CB	.	.	.	.	.
		58	PIK3CB	No	3:138536314:T:C	5.481	4e-09	9.7e-10	3	138536314	138536314	T	C	intronic	PIK3CB	.	.	.	.	.
		58	PIK3CB	No	3:138537022:G:C	5.443	4.9e-09	1.4e-09	3	138537022	138537022	G	C	intronic	PIK3CB	.	.	.	.	.
		58	PIK3CB	No	3:138538006:C:T	5.358	8.7e-09	1.7e-09	3	138538006	138538006	C	T	intronic	PIK3CB	.	.	.	.	.
		58	PIK3CB	No	3:138541239:G:A	5.336	8.9e-09	2.3e-09	3	138541239	138541239	G	A	intronic	PIK3CB	.	.	.	.	.
		58	PIK3CB	No	3:138547013:G:T	5.59	2.3e-09	6.8e-10	3	138547013	138547013	G	T	intronic	PIK3CB	.	.	.	.	.
		58	PIK3CB	No	3:138549009:A:G	5.45	4.8e-09	1.2e-09	3	138549009	138549009	A	G	intronic	PIK3CB	.	.	.	.	.
		58	PIK3CB	No	3:138550079:A:G	5.475	4.5e-09	1.4e-09	3	138550079	138550079	A	G	intronic	PIK3CB	.	.	.	.	.
		58	PIK3CB	No	3:138552705:G:A	5.262	1.3e-08	2.2e-09	3	138552705	138552705	G	A	intronic	PIK3CB	.	.	.	.	.
		58	PIK3CB	No	3:138552809:G:A	5.246	1.5e-08	2.7e-09	3	138552809	138552809	G	A	intronic	PIK3CB	.	.	.	.	.
		58	PIK3CB	No	3:138553287:A:G	4.642	5.6e-07	5.7e-08	3	138553287	138553287	A	G	intronic	PIK3CB	.	.	.	.	.
		58	PIK3CB	No	3:138554297:G:C	5.4	6.2e-09	1.2e-09	3	138554297	138554297	G	C	upstream	PIK3CB	dist=527	.	.	.	.
		58	PIK3CB	No	3:138554852:T:G	-5.423	4.9e-09	9.7e-10	3	138554852	138554852	T	G	intergenic	PIK3CB;LINC01391	dist=1082;dist=99179	.	.	.	.
		58	PIK3CB	No	3:138555713:C:A	5.165	2.2e-08	5.2e-09	3	138555713	138555713	C	A	intergenic	PIK3CB;LINC01391	dist=1943;dist=98318	.	.	.	.
		58	PIK3CB	No	3:138559438:G:T	5.207	2e-08	2.9e-09	3	138559438	138559438	G	T	intergenic	PIK3CB;LINC01391	dist=5668;dist=94593	.	.	.	.
		58	PIK3CB	No	3:138559483:G:A	5.205	1.9e-08	3.1e-09	3	138559483	138559483	G	A	intergenic	PIK3CB;LINC01391	dist=5713;dist=94548	.	.	.	.
		58	PIK3CB	No	3:138560373:A:G	5.318	9.6e-09	1.8e-09	3	138560373	138560373	A	G	intergenic	PIK3CB;LINC01391	dist=6603;dist=93658	.	.	.	.
		58	PIK3CB	No	3:138561857:G:A	5.205	1.8e-08	3.2e-09	3	138561857	138561857	G	A	intergenic	PIK3CB;LINC01391	dist=8087;dist=92174	.	.	.	.
		58	PIK3CB	No	3:138562092:A:G	5.306	1e-08	2e-09	3	138562092	138562092	A	G	intergenic	PIK3CB;LINC01391	dist=8322;dist=91939	.	.	.	.
		58	PIK3CB	No	3:138562310:A:C	5.309	9.7e-09	2.2e-09	3	138562310	138562310	A	C	intergenic	PIK3CB;LINC01391	dist=8540;dist=91721	.	.	.	.
		58	PIK3CB	No	3:138562535:A:T	2.709	0.0018	0.0013	3	138562535	138562535	A	T	intergenic	PIK3CB;LINC01391	dist=8765;dist=91496	.	.	.	.
		58	PIK3CB	No	3:138563645:C:A	4.866	1.3e-07	2.8e-08	3	138563645	138563645	C	A	intergenic	PIK3CB;LINC01391	dist=9875;dist=90386	.	.	.	.
		58	PIK3CB	No	3:138564626:C:T	-5.031	4.8e-08	1.5e-08	3	138564626	138564626	C	T	intergenic	PIK3CB;LINC01391	dist=10856;dist=89405	.	.	.	.
		58	PIK3CB	No	3:138568591:A:G	-5.043	4.6e-08	1.3e-08	3	138568591	138568591	A	G	intergenic	PIK3CB;LINC01391	dist=14821;dist=85440	.	.	.	.
		58	PIK3CB	No	3:138568899:C:T	-5.496	3.4e-09	6e-10	3	138568899	138568899	C	T	intergenic	PIK3CB;LINC01391	dist=15129;dist=85132	.	.	.	.
		58	PIK3CB	No	3:138570641:G:C	-5.046	4.4e-08	1.3e-08	3	138570641	138570641	G	C	intergenic	PIK3CB;LINC01391	dist=16871;dist=83390	.	.	.	.
		58	PIK3CB	No	3:138571126:C:T	-5.29	1.3e-08	1.8e-09	3	138571126	138571126	C	T	intergenic	PIK3CB;LINC01391	dist=17356;dist=82905	.	.	.	.
		58	PIK3CB	No	3:138571583:A:T	-4.738	3.3e-07	2.8e-08	3	138571583	138571583	A	T	intergenic	PIK3CB;LINC01391	dist=17813;dist=82448	.	.	.	.
		58	PIK3CB	No	3:138571998:G:A	-5.013	5.3e-08	1.5e-08	3	138571998	138571998	G	A	intergenic	PIK3CB;LINC01391	dist=18228;dist=82033	.	.	.	.
		58	PIK3CB	No	3:138572355:C:T	-5.023	4.9e-08	1.3e-08	3	138572355	138572355	C	T	intergenic	PIK3CB;LINC01391	dist=18585;dist=81676	.	.	.	.
		58	PIK3CB	No	3:138573812:T:C	-5.015	5.1e-08	1.4e-08	3	138573812	138573812	T	C	intergenic	PIK3CB;LINC01391	dist=20042;dist=80219	.	.	.	.
		58	PIK3CB	No	3:138577711:C:T	-5.083	4.2e-08	6.1e-09	3	138577711	138577711	C	T	intergenic	PIK3CB;LINC01391	dist=23941;dist=76320	.	.	.	.
		58	PIK3CB	No	3:138578602:A:G	-4.983	6.6e-08	1.3e-08	3	138578602	138578602	A	G	intergenic	PIK3CB;LINC01391	dist=24832;dist=75429	.	.	.	.
		58	PIK3CB	No	3:138579015:G:A	-5.06	4.7e-08	6.9e-09	3	138579015	138579015	G	A	intergenic	PIK3CB;LINC01391	dist=25245;dist=75016	.	.	.	.
		58	PIK3CB	No	3:138579790:G:A	-5.068	4.7e-08	6.6e-09	3	138579790	138579790	G	A	intergenic	PIK3CB;LINC01391	dist=26020;dist=74241	.	.	.	.
		58	PIK3CB	No	3:138581118:C:G	-5.026	6.5e-08	5.5e-09	3	138581118	138581118	C	G	intergenic	PIK3CB;LINC01391	dist=27348;dist=72913	.	.	.	.
		58	PIK3CB	No	3:138581997:A:C	4.399	1.5e-06	3.9e-07	3	138581997	138581997	A	C	intergenic	PIK3CB;LINC01391	dist=28227;dist=72034	.	.	.	.
		58	PIK3CB	No	3:138582432:G:A	4.387	1.8e-06	3.3e-07	3	138582432	138582432	G	A	intergenic	PIK3CB;LINC01391	dist=28662;dist=71599	.	.	.	.
		58	PIK3CB	No	3:138582751:G:A	-5.043	9.3e-08	5.7e-09	3	138582751	138582751	G	A	intergenic	PIK3CB;LINC01391	dist=28981;dist=71280	.	.	.	.
		58	PIK3CB	No	3:138583881:C:T	4.301	2.8e-06	4.5e-07	3	138583881	138583881	C	T	intergenic	PIK3CB;LINC01391	dist=30111;dist=70150	.	.	.	.
		58	PIK3CB	No	3:138584405:T:C	4.405	1.5e-06	3.8e-07	3	138584405	138584405	T	C	intergenic	PIK3CB;LINC01391	dist=30635;dist=69626	.	.	.	.
		58	PIK3CB	No	3:138588081:C:T	4.542	7.2e-07	1.6e-07	3	138588081	138588081	C	T	intergenic	PIK3CB;LINC01391	dist=34311;dist=65950	.	.	.	.
		58	PIK3CB	No	3:138590387:T:A	4.247	3.5e-06	7.5e-07	3	138590387	138590387	T	A	intergenic	PIK3CB;LINC01391	dist=36617;dist=63644	.	.	.	.
		58	PIK3CB	No	3:138590620:C:T	-3.996	2.7e-05	8.9e-07	3	138590620	138590620	C	T	intergenic	PIK3CB;LINC01391	dist=36850;dist=63411	.	.	.	.
		58	PIK3CB	No	3:138591231:C:T	-1.646	0.033	0.03	3	138591231	138591231	C	T	intergenic	PIK3CB;LINC01391	dist=37461;dist=62800	.	.	.	.
		58	PIK3CB	No	3:138592104:G:A	4.4	1.6e-06	3.6e-07	3	138592104	138592104	G	A	intergenic	PIK3CB;LINC01391	dist=38334;dist=61927	.	.	.	.
		58	PIK3CB	No	3:138593620:G:A	-4.678	7.1e-07	4.6e-08	3	138593620	138593620	G	A	intergenic	PIK3CB;LINC01391	dist=39850;dist=60411	.	.	.	.
		58	PIK3CB	No	3:138594644:C:T	3.901	2e-05	4e-06	3	138594644	138594644	C	T	intergenic	PIK3CB;LINC01391	dist=40874;dist=59387	.	.	.	.
		58	PIK3CB	No	3:138596592:G:A	-4.3	5e-06	2.8e-07	3	138596592	138596592	G	A	intergenic	PIK3CB;LINC01391	dist=42822;dist=57439	.	.	.	.
		58	PIK3CB	No	3:138596810:C:T	-4.428	2.6e-06	1.7e-07	3	138596810	138596810	C	T	intergenic	PIK3CB;LINC01391	dist=43040;dist=57221	.	.	.	.
		58	PIK3CB	No	3:138597210:C:T	3.892	2.1e-05	4.3e-06	3	138597210	138597210	C	T	intergenic	PIK3CB;LINC01391	dist=43440;dist=56821	.	.	.	.
		58	PIK3CB	No	3:138599129:C:A	-4.378	3.5e-06	1.8e-07	3	138599129	138599129	C	A	intergenic	PIK3CB;LINC01391	dist=45359;dist=54902	.	.	.	.
		58	PIK3CB	No	3:138599529:C:T	3.869	2.3e-05	4.7e-06	3	138599529	138599529	C	T	intergenic	PIK3CB;LINC01391	dist=45759;dist=54502	.	.	.	.
		58	PIK3CB	No	3:138600075:C:G	3.55	9.8e-05	1.9e-05	3	138600075	138600075	C	G	intergenic	PIK3CB;LINC01391	dist=46305;dist=53956	.	.	.	.
		58	PIK3CB	No	3:138601522:G:A	2.619	0.0042	0.00011	3	138601522	138601522	G	A	intergenic	PIK3CB;LINC01391	dist=47752;dist=52509	.	.	.	.
		58	PIK3CB	No	3:138601910:C:T	3.872	2.3e-05	4.7e-06	3	138601910	138601910	C	T	intergenic	PIK3CB;LINC01391	dist=48140;dist=52121	.	.	.	.
		58	PIK3CB	No	3:138602992:G:A	-3.703	0.0001	2.3e-06	3	138602992	138602992	G	A	intergenic	PIK3CB;LINC01391	dist=49222;dist=51039	.	.	.	.
		58	PIK3CB	No	3:138604418:G:A	3.81	3e-05	6.3e-06	3	138604418	138604418	G	A	intergenic	PIK3CB;LINC01391	dist=50648;dist=49613	.	.	.	.
		58	PIK3CB	No	3:138605971:T:G	-4.439	2.4e-06	1.6e-07	3	138605971	138605971	T	G	intergenic	PIK3CB;LINC01391	dist=52201;dist=48060	.	.	.	.
		58	PIK3CB	No	3:138607119:C:T	3.866	2.3e-05	5.1e-06	3	138607119	138607119	C	T	intergenic	PIK3CB;LINC01391	dist=53349;dist=46912	.	.	.	.
		58	PIK3CB	No	3:138608009:T:G	-4.268	6e-06	3.1e-07	3	138608009	138608009	T	G	intergenic	PIK3CB;LINC01391	dist=54239;dist=46022	.	.	.	.
		58	PIK3CB	No	3:138609585:C:T	4.028	1.1e-05	2.3e-06	3	138609585	138609585	C	T	intergenic	PIK3CB;LINC01391	dist=55815;dist=44446	.	.	.	.
		58	PIK3CB	No	3:138610180:G:A	3.904	2e-05	4e-06	3	138610180	138610180	G	A	intergenic	PIK3CB;LINC01391	dist=56410;dist=43851	.	.	.	.
		58	PIK3CB	No	3:138610496:C:T	3.964	1.5e-05	2.7e-06	3	138610496	138610496	C	T	intergenic	PIK3CB;LINC01391	dist=56726;dist=43535	.	.	.	.
		58	PIK3CB	No	3:138611514:T:C	-3.531	0.00019	6.3e-06	3	138611514	138611514	T	C	intergenic	PIK3CB;LINC01391	dist=57744;dist=42517	.	.	.	.
		58	PIK3CB	No	3:138611831:G:A	-3.951	1.9e-05	2.4e-06	3	138611831	138611831	G	A	intergenic	PIK3CB;LINC01391	dist=58061;dist=42200	.	.	.	.
		58	PIK3CB	No	3:138614156:C:T	3.681	5.6e-05	1.1e-05	3	138614156	138614156	C	T	intergenic	PIK3CB;LINC01391	dist=60386;dist=39875	.	.	.	.
		58	PIK3CB	No	3:138615333:G:A	-3.696	6.8e-05	8.9e-06	3	138615333	138615333	G	A	intergenic	PIK3CB;LINC01391	dist=61563;dist=38698	.	.	.	.
		58	PIK3CB	No	3:138618179:A:G	3.812	3.1e-05	6.1e-06	3	138618179	138618179	A	G	intergenic	PIK3CB;LINC01391	dist=64409;dist=35852	.	.	.	.
		58	PIK3CB	No	3:138620218:G:C	-3.609	0.00011	8.7e-06	3	138620218	138620218	G	C	intergenic	PIK3CB;LINC01391	dist=66448;dist=33813	.	.	.	.
		58	PIK3CB	No	3:138620409:C:T	-3.733	6.6e-05	4.9e-06	3	138620409	138620409	C	T	intergenic	PIK3CB;LINC01391	dist=66639;dist=33622	.	.	.	.
		58	PIK3CB	No	3:138624429:T:C	-3.723	6.5e-05	5.9e-06	3	138624429	138624429	T	C	intergenic	PIK3CB;LINC01391	dist=70659;dist=29602	.	.	.	.
		58	PIK3CB	No	3:138624493:C:A	1.698	0.041	0.002	3	138624493	138624493	C	A	intergenic	PIK3CB;LINC01391	dist=70723;dist=29538	.	.	.	.
		58	PIK3CB	No	3:138625318:A:G	-3.754	5.5e-05	6.2e-06	3	138625318	138625318	A	G	intergenic	PIK3CB;LINC01391	dist=71548;dist=28713	.	.	.	.
		58	PIK3CB	No	3:138626449:A:G	-3.095	0.00079	9e-05	3	138626449	138626449	A	G	intergenic	PIK3CB;LINC01391	dist=72679;dist=27582	.	.	.	.
		58	PIK3CB	No	3:138628223:G:C	3.856	2.3e-05	7.4e-06	3	138628223	138628223	G	C	intergenic	PIK3CB;LINC01391	dist=74453;dist=25808	.	.	.	.
		58	PIK3CB	No	3:138629015:G:A	-3.649	7.4e-05	1.7e-05	3	138629015	138629015	G	A	intergenic	PIK3CB;LINC01391	dist=75245;dist=25016	.	.	.	.
		58	PIK3CB	No	3:138630594:C:T	-3.99	1.2e-05	5e-06	3	138630594	138630594	C	T	intergenic	PIK3CB;LINC01391	dist=76824;dist=23437	.	.	.	.
		58	PIK3CB	No	3:138638757:C:A	-3.693	6.5e-05	1.3e-05	3	138638757	138638757	C	A	intergenic	PIK3CB;LINC01391	dist=84987;dist=15274	.	.	.	.
		58	PIK3CB	No	3:138639616:G:A	1.622	0.047	0.0025	3	138639616	138639616	G	A	intergenic	PIK3CB;LINC01391	dist=85846;dist=14415	.	.	.	.
		58	PIK3CB	No	3:138640139:T:C	-3.797	3.2e-05	9.4e-06	3	138640139	138640139	T	C	intergenic	PIK3CB;LINC01391	dist=86369;dist=13892	.	.	.	.
		58	PIK3CB	No	3:138640704:C:T	-3.663	7.2e-05	1.5e-05	3	138640704	138640704	C	T	intergenic	PIK3CB;LINC01391	dist=86934;dist=13327	.	.	.	.
		58	PIK3CB	No	3:138643949:G:A	-2.092	0.014	0.002	3	138643949	138643949	G	A	intergenic	PIK3CB;LINC01391	dist=90179;dist=10082	.	.	.	.
		58	PIK3CB	No	3:138644221:A:T	-2.06	0.015	0.0021	3	138644221	138644221	A	T	intergenic	PIK3CB;LINC01391	dist=90451;dist=9810	.	.	.	.
		58	PIK3CB	No	3:138645013:A:G	-2.389	0.0063	0.0016	3	138645013	138645013	A	G	intergenic	PIK3CB;LINC01391	dist=91243;dist=9018	.	.	.	.
		58	PIK3CB	No	3:138646976:A:G	-2.515	0.0046	0.001	3	138646976	138646976	A	G	intergenic	PIK3CB;LINC01391	dist=93206;dist=7055	.	.	.	.
		59	CLSTN2	Yes	3:139669929:C:T	-2.069	0.037	0.00014	3	139669929	139669929	C	T	intronic	CLSTN2	.	.	.	.	.
		59	CLSTN2	Yes	3:139679550:A:T	-1.956	0.049	6.7e-05	3	139679550	139679550	A	T	intronic	CLSTN2	.	.	.	.	.
		60	ZBTB38	Yes	3:141033481:A:G	2.278	0.028	0.00065	3	141033481	141033481	A	G	intergenic	PXYLP1;ZBTB38	dist=19715;dist=9547	.	.	.	.
		60	ZBTB38	Yes	3:141037030:A:G	2.406	0.027	0.00015	3	141037030	141037030	A	G	intergenic	PXYLP1;ZBTB38	dist=23264;dist=5998	.	.	.	.
		60	ZBTB38	Yes	3:141039349:C:T	2.546	0.02	0.00031	3	141039349	141039349	C	T	intergenic	PXYLP1;ZBTB38	dist=25583;dist=3679	.	.	.	.
		60	ZBTB38	Yes	3:141040304:G:A	2.327	0.037	0.00014	3	141040304	141040304	G	A	intergenic	PXYLP1;ZBTB38	dist=26538;dist=2724	.	.	.	.
		60	ZBTB38	Yes	3:141041789:G:C	2.695	0.015	0.00019	3	141041789	141041789	G	C	intergenic	PXYLP1;ZBTB38	dist=28023;dist=1239	.	.	.	.
		60	ZBTB38	Yes	3:141042222:C:T	2.359	0.036	0.00012	3	141042222	141042222	C	T	upstream	ZBTB38	dist=806	.	.	.	.
		60	ZBTB38	Yes	3:141045917:G:A	2.443	0.029	0.00012	3	141045917	141045917	G	A	intronic	ZBTB38	.	.	.	.	.
		60	ZBTB38	Yes	3:141046507:A:T	2.729	0.012	0.00014	3	141046507	141046507	A	T	intronic	ZBTB38	.	.	.	.	.
		60	ZBTB38	Yes	3:141047072:C:A	2.529	0.025	9.6e-05	3	141047072	141047072	C	A	intronic	ZBTB38	.	.	.	.	.
		60	ZBTB38	Yes	3:141047088:G:T	2.487	0.027	0.0001	3	141047088	141047088	G	T	intronic	ZBTB38	.	.	.	.	.
		60	ZBTB38	Yes	3:141049964:C:T	2.18	0.048	0.00024	3	141049964	141049964	C	T	intronic	ZBTB38	.	.	.	.	.
		60	ZBTB38	Yes	3:141053690:T:G	2.524	0.019	0.00026	3	141053690	141053690	T	G	intronic	ZBTB38	.	.	.	.	.
		60	ZBTB38	Yes	3:141055841:G:A	2.679	0.013	0.00019	3	141055841	141055841	G	A	intronic	ZBTB38	.	.	.	.	.
		60	ZBTB38	Yes	3:141059515:G:A	2.202	0.031	0.00059	3	141059515	141059515	G	A	intronic	ZBTB38	.	.	.	.	.
		60	ZBTB38	Yes	3:141061415:G:A	2.208	0.029	0.00087	3	141061415	141061415	G	A	intronic	ZBTB38	.	.	.	.	.
		60	ZBTB38	Yes	3:141061438:G:A	2.373	0.021	0.00037	3	141061438	141061438	G	A	intronic	ZBTB38	.	.	.	.	.
		60	ZBTB38	Yes	3:141063716:G:T	1.971	0.048	0.00022	3	141063716	141063716	G	T	intronic	ZBTB38	.	.	.	.	.
		60	ZBTB38	Yes	3:141063953:C:T	1.972	0.045	0.00022	3	141063953	141063953	C	T	intronic	ZBTB38	.	.	.	.	.
		60	ZBTB38	Yes	3:141067584:C:A	2.209	0.027	0.00071	3	141067584	141067584	C	A	intronic	ZBTB38	.	.	.	.	.
		60	ZBTB38	Yes	3:141071293:C:T	2.605	0.0056	0.00061	3	141071293	141071293	C	T	intronic	ZBTB38	.	.	.	.	.
		60	ZBTB38	Yes	3:141072289:C:T	2.848	0.0027	3.1e-05	3	141072289	141072289	C	T	intronic	ZBTB38	.	.	.	.	.
		60	ZBTB38	Yes	3:141072666:A:T	2.583	0.0059	0.00067	3	141072666	141072666	A	T	intronic	ZBTB38	.	.	.	.	.
		60	ZBTB38	Yes	3:141073675:G:A	2.759	0.0037	3.8e-05	3	141073675	141073675	G	A	intronic	ZBTB38	.	.	.	.	.
		60	ZBTB38	Yes	3:141074962:G:A	2.576	0.0064	0.00057	3	141074962	141074962	G	A	intronic	ZBTB38	.	.	.	.	.
		60	ZBTB38	Yes	3:141076084:T:C	2.925	0.0012	3.3e-05	3	141076084	141076084	T	C	intronic	ZBTB38	.	.	.	.	.
		60	ZBTB38	Yes	3:141077615:C:T	2.473	0.0084	0.0011	3	141077615	141077615	C	T	intronic	ZBTB38	.	.	.	.	.
		60	ZBTB38	Yes	3:141078188:C:A	2.743	0.0031	0.00038	3	141078188	141078188	C	A	intronic	ZBTB38	.	.	.	.	.
		60	ZBTB38	Yes	3:141079309:T:G	2.805	0.0025	4.1e-05	3	141079309	141079309	T	G	intronic	ZBTB38	.	.	.	.	.
		60	ZBTB38	Yes	3:141082990:C:T	2.563	0.0072	0.00049	3	141082990	141082990	C	T	intronic	ZBTB38	.	.	.	.	.
		60	ZBTB38	Yes	3:141085972:T:C	2.697	0.0031	9.2e-05	3	141085972	141085972	T	C	intronic	ZBTB38	.	.	.	.	.
		60	ZBTB38	Yes	3:141087623:T:C	2.539	0.0062	0.00015	3	141087623	141087623	T	C	UTR5	ZBTB38	NM_001080412:c.-73608T>C	.	.	.	.
		60	ZBTB38	Yes	3:141091595:T:A	2.831	0.0026	3.4e-05	3	141091595	141091595	T	A	intronic	ZBTB38	.	.	.	.	.
		60	ZBTB38	Yes	3:141092050:G:T	2.543	0.0064	8.4e-05	3	141092050	141092050	G	T	intronic	ZBTB38	.	.	.	.	.
		60	ZBTB38	Yes	3:141093285:T:C	2.992	0.00025	8.5e-05	3	141093285	141093285	T	C	intronic	ZBTB38	.	.	.	.	.
		60	ZBTB38	Yes	3:141094209:G:A	2.802	0.00047	0.00012	3	141094209	141094209	G	A	intronic	ZBTB38	.	.	.	.	.
		60	ZBTB38	Yes	3:141094769:C:A	2.818	0.00044	0.00012	3	141094769	141094769	C	A	intronic	ZBTB38	.	.	.	.	.
		60	ZBTB38	Yes	3:141095372:A:G	2.512	0.0017	0.00079	3	141095372	141095372	A	G	intronic	ZBTB38	.	.	.	.	.
		60	ZBTB38	Yes	3:141095724:G:A	2.559	0.0015	0.00067	3	141095724	141095724	G	A	intronic	ZBTB38	.	.	.	.	.
		60	ZBTB38	Yes	3:141095949:A:G	2.566	0.0014	0.00062	3	141095949	141095949	A	G	intronic	ZBTB38	.	.	.	.	.
		60	ZBTB38	Yes	3:141096185:C:G	2.545	0.0016	0.00071	3	141096185	141096185	C	G	intronic	ZBTB38	.	.	.	.	.
		60	ZBTB38	Yes	3:141096736:C:T	2.518	0.0017	0.0008	3	141096736	141096736	C	T	intronic	ZBTB38	.	.	.	.	.
		60	ZBTB38	Yes	3:141096755:C:T	2.577	0.0014	0.00063	3	141096755	141096755	C	T	intronic	ZBTB38	.	.	.	.	.
		60	ZBTB38	Yes	3:141100280:A:G	2.895	0.00038	6.6e-05	3	141100280	141100280	A	G	UTR5	ZBTB38	NM_001080412:c.-60951A>G	.	.	.	.
		60	ZBTB38	Yes	3:141101961:C:T	2.917	0.00033	6.2e-05	3	141101961	141101961	C	T	intronic	ZBTB38	.	.	.	.	.
		60	ZBTB38	Yes	3:141102833:G:A	2.853	0.00042	8.8e-05	3	141102833	141102833	G	A	intronic	ZBTB38	.	.	.	.	.
		60	ZBTB38	Yes	3:141104180:G:A	2.539	0.0015	0.00085	3	141104180	141104180	G	A	intronic	ZBTB38	.	.	.	.	.
		60	ZBTB38	Yes	3:141105570:A:G	2.516	0.0015	0.00051	3	141105570	141105570	A	G	UTR5	ZBTB38	NM_001350099:c.-55661A>G	.	.	.	.
		60	ZBTB38	Yes	3:141106063:T:C	2.831	0.00047	9.1e-05	3	141106063	141106063	T	C	intronic	ZBTB38	.	.	.	.	.
		60	ZBTB38	Yes	3:141109321:A:G	2.878	0.00036	7.2e-05	3	141109321	141109321	A	G	intronic	ZBTB38	.	.	.	.	.
		60	ZBTB38	Yes	3:141109348:C:T	2.913	0.00033	5.8e-05	3	141109348	141109348	C	T	intronic	ZBTB38	.	.	.	.	.
		60	ZBTB38	Yes	3:141110074:A:G	2.825	0.00047	8.2e-05	3	141110074	141110074	A	G	intronic	ZBTB38	.	.	.	.	.
		60	ZBTB38	Yes	3:141114293:A:G	3.054	0.00024	3.8e-05	3	141114293	141114293	A	G	intronic	ZBTB38	.	.	.	.	.
		60	ZBTB38	Yes	3:141115219:T:C	2.979	0.00029	4e-05	3	141115219	141115219	T	C	UTR5	ZBTB38	NM_001080412:c.-46012T>C	.	.	.	.
		60	ZBTB38	Yes	3:141118028:A:G	2.847	0.00045	7.1e-05	3	141118028	141118028	A	G	intronic	ZBTB38	.	.	.	.	.
		60	ZBTB38	Yes	3:141121814:A:C	2.897	0.00035	5.6e-05	3	141121814	141121814	A	C	intronic	ZBTB38	.	.	.	.	.
		60	ZBTB38	Yes	3:141124607:T:C	2.54	0.0017	0.00058	3	141124607	141124607	T	C	intronic	ZBTB38	.	.	.	.	.
		60	ZBTB38	Yes	3:141125186:A:G	2.89	0.00039	6.4e-05	3	141125186	141125186	A	G	intronic	ZBTB38	.	.	.	.	.
		60	ZBTB38	Yes	3:141125439:T:C	2.387	0.0031	0.0011	3	141125439	141125439	T	C	intronic	ZBTB38	.	.	.	.	.
		60	ZBTB38	Yes	3:141125705:C:G	2.922	0.00034	5.5e-05	3	141125705	141125705	C	G	intronic	ZBTB38	.	.	.	.	.
		60	ZBTB38	Yes	3:141128804:G:A	2.36	0.0032	0.0013	3	141128804	141128804	G	A	intronic	ZBTB38	.	.	.	.	.
		60	ZBTB38	Yes	3:141129999:G:A	2.37	0.0031	0.0012	3	141129999	141129999	G	A	intronic	ZBTB38	.	.	.	.	.
		60	ZBTB38	Yes	3:141130835:C:T	2.375	0.003	0.0012	3	141130835	141130835	C	T	intronic	ZBTB38	.	.	.	.	.
		60	ZBTB38	Yes	3:141133450:G:A	2.737	0.00066	0.00018	3	141133450	141133450	G	A	intronic	ZBTB38	.	.	.	.	.
		60	ZBTB38	Yes	3:141133960:G:A	2.641	0.0011	0.00054	3	141133960	141133960	G	A	intronic	ZBTB38	.	.	.	.	.
		60	ZBTB38	Yes	3:141139330:G:A	2.538	0.0017	0.00088	3	141139330	141139330	G	A	intronic	ZBTB38	.	.	.	.	.
		60	ZBTB38	Yes	3:141140366:A:T	2.522	0.0014	0.00062	3	141140366	141140366	A	T	intronic	ZBTB38	.	.	.	.	.
		60	ZBTB38	Yes	3:141140968:C:T	2.538	0.0014	0.00043	3	141140968	141140968	C	T	intronic	ZBTB38	.	.	.	.	.
		60	ZBTB38	Yes	3:141142691:G:A	2.909	0.00037	8.4e-05	3	141142691	141142691	G	A	intronic	ZBTB38	.	.	.	.	.
		60	ZBTB38	Yes	3:141147414:T:C	2.6	0.0011	0.00034	3	141147414	141147414	T	C	intronic	ZBTB38	.	.	.	.	.
		60	ZBTB38	Yes	3:141148419:G:A	2.425	0.0025	0.0011	3	141148419	141148419	G	A	intronic	ZBTB38	.	.	.	.	.
		60	ZBTB38	Yes	3:141150026:A:G	2.588	0.001	0.00041	3	141150026	141150026	A	G	intronic	ZBTB38	.	.	.	.	.
		60	ZBTB38	Yes	3:141150990:G:A	2.476	0.0018	0.0009	3	141150990	141150990	G	A	intronic	ZBTB38	.	.	.	ID=COSV58541383;OCCURENCE=1(haematopoietic_and_lymphoid_tissue)	.
		60	ZBTB38	Yes	3:141154542:T:C	2.13	0.0054	0.0056	3	141154542	141154542	T	C	intronic	ZBTB38	.	.	.	.	.
		60	ZBTB38	Yes	3:141158614:A:G	1.802	0.049	0.0061	3	141158614	141158614	A	G	intronic	ZBTB38	.	.	.	.	.
		60	ZBTB38	Yes	3:141231920:A:C	1.985	0.048	0.0073	3	141231920	141231920	A	C	intronic	RASA2	.	.	.	.	.
		60	ZBTB38	Yes	3:141295050:A:G	2.212	0.019	0.0025	3	141295050	141295050	A	G	intronic	RASA2	.	.	.	.	.
		61	TSC22D2	Yes	3:149997337:G:T	-2.228	0.031	0.0076	3	149997337	149997337	G	T	ncRNA_intronic	LINC01214	.	.	.	.	.
		61	TSC22D2	Yes	3:150002138:C:G	-2.699	0.013	0.0081	3	150002138	150002138	C	G	ncRNA_intronic	LINC01214	.	.	.	.	.
		61	TSC22D2	Yes	3:150004455:A:C	-2.706	0.035	0.0034	3	150004455	150004455	A	C	ncRNA_intronic	LINC01214	.	.	.	.	.
		61	TSC22D2	Yes	3:150004850:C:G	-2.666	0.043	0.0031	3	150004850	150004850	C	G	ncRNA_intronic	LINC01214	.	.	.	.	.
		61	TSC22D2	Yes	3:150006686:G:T	-2.632	0.014	0.011	3	150006686	150006686	G	T	ncRNA_intronic	LINC01214	.	.	.	.	.
		61	TSC22D2	Yes	3:150016195:C:A	-2.708	0.013	0.0082	3	150016195	150016195	C	A	ncRNA_intronic	LINC01214	.	.	.	.	.
		61	TSC22D2	Yes	3:150024518:G:A	-2.724	0.012	0.0077	3	150024518	150024518	G	A	ncRNA_intronic	LINC01214	.	.	.	.	.
		61	TSC22D2	Yes	3:150029382:G:T	-2.294	0.021	0.006	3	150029382	150029382	G	T	ncRNA_intronic	LINC01214	.	.	.	.	.
		62	SMC4	No	3:159727381:T:C	3.602	0.00058	7.6e-07	3	159727381	159727381	T	C	ncRNA_intronic	IL12A-AS1	.	.	.	.	.
		62	SMC4	No	3:159863976:A:G	-2.66	0.0088	5.2e-06	3	159863976	159863976	A	G	ncRNA_intronic	IL12A-AS1	.	.	.	.	.
		62	SMC4	No	3:159923303:C:T	8.258	2.4e-19	8.9e-19	3	159923303	159923303	C	T	ncRNA_intronic	IL12A-AS1	.	.	.	.	.
		62	SMC4	No	3:159923532:G:A	8.25	3.3e-19	9e-19	3	159923532	159923532	G	A	ncRNA_intronic	IL12A-AS1	.	.	.	.	.
		62	SMC4	No	3:159923542:T:C	8.247	2.5e-19	9.3e-19	3	159923542	159923542	T	C	ncRNA_intronic	IL12A-AS1	.	.	.	.	.
		62	SMC4	No	3:159923576:T:C	8.275	1.8e-19	8e-19	3	159923576	159923576	T	C	ncRNA_intronic	IL12A-AS1	.	.	.	.	.
		62	SMC4	No	3:159924899:A:T	8.343	9e-20	3.9e-19	3	159924899	159924899	A	T	upstream	IL12A-AS1	dist=20	.	.	.	.
		62	SMC4	No	3:159929750:T:C	8.357	7.2e-20	3.6e-19	3	159929750	159929750	T	C	intergenic	IL12A-AS1;C3orf80	dist=4871;dist=13673	.	.	.	.
		62	SMC4	No	3:159929930:C:T	8.373	6.2e-20	2.9e-19	3	159929930	159929930	C	T	intergenic	IL12A-AS1;C3orf80	dist=5051;dist=13493	.	.	.	.
		62	SMC4	No	3:159930789:C:T	8.828	3.7e-21	1.8e-20	3	159930789	159930789	C	T	intergenic	IL12A-AS1;C3orf80	dist=5910;dist=12634	.	.	.	.
		62	SMC4	No	3:159932610:A:C	8.381	7.9e-20	1.4e-18	3	159932610	159932610	A	C	intergenic	IL12A-AS1;C3orf80	dist=7731;dist=10813	.	.	.	.
		62	SMC4	No	3:159933126:A:T	8.445	2.8e-20	2e-19	3	159933126	159933126	A	T	intergenic	IL12A-AS1;C3orf80	dist=8247;dist=10297	.	.	.	.
		62	SMC4	No	3:159933623:T:G	8.472	1.8e-20	1.6e-19	3	159933623	159933623	T	G	intergenic	IL12A-AS1;C3orf80	dist=8744;dist=9800	.	.	.	.
		62	SMC4	No	3:159933719:A:G	8.457	2.2e-20	2e-19	3	159933719	159933719	A	G	intergenic	IL12A-AS1;C3orf80	dist=8840;dist=9704	.	.	.	.
		62	SMC4	No	3:159934715:A:G	8.459	2.4e-20	1.8e-19	3	159934715	159934715	A	G	intergenic	IL12A-AS1;C3orf80	dist=9836;dist=8708	.	.	.	.
		62	SMC4	No	3:159934826:A:G	8.473	2.1e-20	1.5e-19	3	159934826	159934826	A	G	intergenic	IL12A-AS1;C3orf80	dist=9947;dist=8597	.	.	.	.
		62	SMC4	No	3:159935274:C:T	8.346	8e-20	3.6e-19	3	159935274	159935274	C	T	intergenic	IL12A-AS1;C3orf80	dist=10395;dist=8149	.	.	.	.
		62	SMC4	No	3:159935747:A:C	8.453	5.1e-20	1e-18	3	159935747	159935747	A	C	intergenic	IL12A-AS1;C3orf80	dist=10868;dist=7676	.	.	.	.
		62	SMC4	No	3:159936285:C:T	8.881	2e-21	1.4e-20	3	159936285	159936285	C	T	intergenic	IL12A-AS1;C3orf80	dist=11406;dist=7138	.	.	.	.
		62	SMC4	No	3:159936912:C:A	8.831	3.2e-21	1.9e-20	3	159936912	159936912	C	A	intergenic	IL12A-AS1;C3orf80	dist=12033;dist=6511	.	.	.	.
		62	SMC4	No	3:159938285:C:G	7.779	4.6e-17	3e-16	3	159938285	159938285	C	G	intergenic	IL12A-AS1;C3orf80	dist=13406;dist=5138	.	.	.	.
		62	SMC4	No	3:159939586:A:C	7.782	5.4e-17	3.8e-16	3	159939586	159939586	A	C	intergenic	IL12A-AS1;C3orf80	dist=14707;dist=3837	.	.	.	.
		62	SMC4	No	3:159940306:C:T	8.868	2.1e-21	1.4e-20	3	159940306	159940306	C	T	intergenic	IL12A-AS1;C3orf80	dist=15427;dist=3117	.	.	.	.
		62	SMC4	No	3:159942445:G:A	8.317	6e-20	9e-19	3	159942445	159942445	G	A	upstream	C3orf80	dist=978	.	.	.	.
		62	SMC4	No	3:159942949:C:T	8.932	1e-21	6.3e-21	3	159942949	159942949	C	T	upstream	C3orf80	dist=474	.	.	.	.
		62	SMC4	No	3:159947100:G:T	10.008	7.7e-28	4e-27	3	159947100	159947100	G	T	ncRNA_intronic	TRIM59-IFT80	.	.	.	.	.
		62	SMC4	No	3:159947723:C:T	-3.01	0.011	2.9e-06	3	159947723	159947723	C	T	ncRNA_intronic	TRIM59-IFT80	.	.	.	.	.
		62	SMC4	No	3:159947951:C:T	9.168	1.7e-23	6.7e-23	3	159947951	159947951	C	T	ncRNA_intronic	TRIM59-IFT80	.	.	.	.	.
		62	SMC4	No	3:159950498:A:G	6.496	1.5e-12	8.7e-12	3	159950498	159950498	A	G	ncRNA_intronic	TRIM59-IFT80	.	.	.	.	.
		62	SMC4	No	3:159950798:C:T	7.376	1.8e-13	6.9e-17	3	159950798	159950798	C	T	ncRNA_intronic	TRIM59-IFT80	.	.	.	.	.
		62	SMC4	No	3:159952278:A:G	9.516	1.4e-24	1.3e-22	3	159952278	159952278	A	G	ncRNA_intronic	TRIM59-IFT80	.	.	.	.	.
		62	SMC4	No	3:159956559:C:T	5.306	6.5e-09	1.9e-07	3	159956559	159956559	C	T	ncRNA_intronic	TRIM59-IFT80	.	.	.	.	.
		62	SMC4	No	3:159957494:T:G	6.729	1.8e-13	2.4e-12	3	159957494	159957494	T	G	ncRNA_intronic	TRIM59-IFT80	.	.	.	.	.
		62	SMC4	No	3:159960157:T:G	-3.605	0.0014	4.2e-07	3	159960157	159960157	T	G	ncRNA_intronic	TRIM59-IFT80	.	.	.	.	.
		62	SMC4	No	3:159961246:G:A	6.556	6.2e-13	1.4e-11	3	159961246	159961246	G	A	ncRNA_intronic	TRIM59-IFT80	.	.	.	.	.
		62	SMC4	No	3:159961560:A:G	5.556	8.5e-10	2.4e-08	3	159961560	159961560	A	G	ncRNA_intronic	TRIM59-IFT80	.	.	.	.	.
		62	SMC4	No	3:159964327:G:A	5.001	4.8e-08	7.2e-07	3	159964327	159964327	G	A	ncRNA_intronic	TRIM59-IFT80	.	.	.	.	.
		62	SMC4	No	3:159968518:C:T	6.275	7.1e-12	6.8e-11	3	159968518	159968518	C	T	ncRNA_intronic	TRIM59-IFT80	.	.	.	.	.
		62	SMC4	No	3:159971831:C:T	5.263	7.2e-09	5.6e-08	3	159971831	159971831	C	T	ncRNA_intronic	TRIM59-IFT80	.	.	.	.	.
		62	SMC4	No	3:159989831:G:T	-4.127	0.00018	2.8e-08	3	159989831	159989831	G	T	ncRNA_intronic	TRIM59-IFT80	.	.	.	.	.
		62	SMC4	No	3:159991470:T:C	3.091	0.0056	2.4e-05	3	159991470	159991470	T	C	ncRNA_intronic	TRIM59-IFT80	.	.	.	.	.
		62	SMC4	No	3:159992556:G:A	5.527	1.1e-09	1.4e-08	3	159992556	159992556	G	A	ncRNA_intronic	TRIM59-IFT80	.	.	.	.	.
		62	SMC4	No	3:159993490:C:T	5.669	5.7e-10	2.1e-08	3	159993490	159993490	C	T	ncRNA_intronic	TRIM59-IFT80	.	.	.	.	.
		62	SMC4	No	3:159994587:T:C	5.494	1.4e-09	1.7e-08	3	159994587	159994587	T	C	ncRNA_intronic	TRIM59-IFT80	.	.	.	.	.
		62	SMC4	No	3:159994763:T:C	5.543	9.9e-10	1.3e-08	3	159994763	159994763	T	C	ncRNA_intronic	TRIM59-IFT80	.	.	.	.	.
		62	SMC4	No	3:159994945:T:C	5.701	4.9e-10	1.7e-08	3	159994945	159994945	T	C	ncRNA_intronic	TRIM59-IFT80	.	.	.	.	.
		62	SMC4	No	3:159995356:A:G	5.174	1.1e-08	1.1e-07	3	159995356	159995356	A	G	ncRNA_intronic	TRIM59-IFT80	.	.	.	ID=COSV58451323;OCCURENCE=1(haematopoietic_and_lymphoid_tissue)	.
		62	SMC4	No	3:159997061:T:A	5.665	6.5e-10	2e-08	3	159997061	159997061	T	A	exonic	IFT80	.	nonsynonymous SNV	IFT80:NM_001190242:exon15:c.A1345T:p.T449S,IFT80:NM_020800:exon16:c.A1756T:p.T586S,IFT80:NM_001190241:exon17:c.A1345T:p.T449S	ID=COSV58451332;OCCURENCE=1(haematopoietic_and_lymphoid_tissue),1(large_intestine)	.
		62	SMC4	No	3:159997547:C:T	5.656	6.8e-10	2.2e-08	3	159997547	159997547	C	T	ncRNA_intronic	TRIM59-IFT80	.	.	.	.	.
		62	SMC4	No	3:160001122:C:T	5.733	4.8e-10	1.1e-08	3	160001122	160001122	C	T	ncRNA_intronic	TRIM59-IFT80	.	.	.	.	.
		62	SMC4	No	3:160003677:T:C	10.544	1.6e-27	2e-31	3	160003677	160003677	T	C	ncRNA_intronic	TRIM59-IFT80	.	.	.	ID=COSV58447866;OCCURENCE=1(breast),1(liver),1(haematopoietic_and_lymphoid_tissue)	.
		62	SMC4	No	3:160004026:A:G	14.47	7.5e-53	3.3e-51	3	160004026	160004026	A	G	ncRNA_intronic	TRIM59-IFT80	.	.	.	.	.
		62	SMC4	No	3:160006351:T:C	5.856	1.6e-10	2.8e-09	3	160006351	160006351	T	C	ncRNA_intronic	TRIM59-IFT80	.	.	.	.	.
		62	SMC4	No	3:160007534:T:C	10.472	6.7e-27	1.1e-30	3	160007534	160007534	T	C	ncRNA_intronic	TRIM59-IFT80	.	.	.	.	.
		62	SMC4	No	3:160016446:T:C	14.647	4e-54	2.8e-52	3	160016446	160016446	T	C	ncRNA_intronic	TRIM59-IFT80	.	.	.	.	.
		62	SMC4	No	3:160021681:G:A	14.679	2.8e-54	1.7e-52	3	160021681	160021681	G	A	ncRNA_intronic	TRIM59-IFT80	.	.	.	ID=COSV58451342;OCCURENCE=1(haematopoietic_and_lymphoid_tissue)	.
		62	SMC4	No	3:160023320:G:C	9.763	2.2e-24	1.3e-27	3	160023320	160023320	G	C	ncRNA_intronic	TRIM59-IFT80	.	.	.	.	.
		62	SMC4	No	3:160025238:G:A	13.678	4.9e-47	2.6e-45	3	160025238	160025238	G	A	ncRNA_intronic	TRIM59-IFT80	.	.	.	.	.
		62	SMC4	No	3:160025287:C:T	13.648	8.1e-47	4.2e-45	3	160025287	160025287	C	T	ncRNA_intronic	TRIM59-IFT80	.	.	.	.	.
		62	SMC4	No	3:160026630:T:C	10.361	1.7e-26	3.5e-30	3	160026630	160026630	T	C	ncRNA_intronic	TRIM59-IFT80	.	.	.	.	.
		62	SMC4	No	3:160027357:C:T	10.366	1.6e-26	3.2e-30	3	160027357	160027357	C	T	ncRNA_intronic	TRIM59-IFT80	.	.	.	.	.
		62	SMC4	No	3:160028014:T:C	14.669	3.2e-54	2e-52	3	160028014	160028014	T	C	ncRNA_intronic	TRIM59-IFT80	.	.	.	.	.
		62	SMC4	No	3:160029132:A:G	10.364	1.6e-26	3.8e-30	3	160029132	160029132	A	G	ncRNA_intronic	TRIM59-IFT80	.	.	.	.	.
		62	SMC4	No	3:160029964:G:C	14.671	3e-54	2e-52	3	160029964	160029964	G	C	ncRNA_intronic	TRIM59-IFT80	.	.	.	.	.
		62	SMC4	No	3:160031445:T:C	5.324	3.6e-09	5e-08	3	160031445	160031445	T	C	ncRNA_intronic	TRIM59-IFT80	.	.	.	.	.
		62	SMC4	No	3:160031986:G:A	5.522	1.2e-09	1.3e-08	3	160031986	160031986	G	A	ncRNA_intronic	TRIM59-IFT80	.	.	.	.	.
		62	SMC4	No	3:160035949:T:G	10.356	1.8e-26	4.1e-30	3	160035949	160035949	T	G	ncRNA_intronic	TRIM59-IFT80	.	.	.	.	.
		62	SMC4	No	3:160036076:T:C	13.683	4.9e-47	2.3e-45	3	160036076	160036076	T	C	ncRNA_intronic	TRIM59-IFT80	.	.	.	.	.
		62	SMC4	No	3:160036400:A:G	14.678	3e-54	2e-52	3	160036400	160036400	A	G	ncRNA_intronic	TRIM59-IFT80	.	.	.	.	.
		62	SMC4	No	3:160036448:G:C	14.68	2.6e-54	1.8e-52	3	160036448	160036448	G	C	ncRNA_intronic	TRIM59-IFT80	.	.	.	.	.
		62	SMC4	No	3:160037904:G:A	14.338	4.3e-51	1.3e-48	3	160037904	160037904	G	A	ncRNA_intronic	TRIM59-IFT80	.	.	.	.	.
		62	SMC4	No	3:160037972:T:A	10.381	1.1e-26	3.3e-30	3	160037972	160037972	T	A	ncRNA_intronic	TRIM59-IFT80	.	.	.	.	.
		62	SMC4	No	3:160042459:G:T	14.679	1.8e-54	1.5e-52	3	160042459	160042459	G	T	ncRNA_intronic	TRIM59-IFT80	.	.	.	.	.
		62	SMC4	No	3:160043456:A:G	14.713	1.5e-54	1e-52	3	160043456	160043456	A	G	ncRNA_intronic	TRIM59-IFT80	.	.	.	.	.
		62	SMC4	No	3:160044691:T:A	5.582	7.5e-10	1e-08	3	160044691	160044691	T	A	ncRNA_intronic	TRIM59-IFT80	.	.	.	.	.
		62	SMC4	No	3:160046177:A:G	14.646	5e-54	3.6e-52	3	160046177	160046177	A	G	ncRNA_intronic	TRIM59-IFT80	.	.	.	.	.
		62	SMC4	No	3:160047306:T:C	13.711	2.5e-47	1e-45	3	160047306	160047306	T	C	ncRNA_intronic	TRIM59-IFT80	.	.	.	.	.
		62	SMC4	No	3:160047440:T:C	14.7	2e-54	1.4e-52	3	160047440	160047440	T	C	ncRNA_intronic	TRIM59-IFT80	.	.	.	.	.
		62	SMC4	No	3:160047985:C:A	8.572	1e-18	2.1e-20	3	160047985	160047985	C	A	ncRNA_intronic	TRIM59-IFT80	.	.	.	.	.
		62	SMC4	No	3:160050824:A:G	10.39	1.1e-26	2.8e-30	3	160050824	160050824	A	G	ncRNA_intronic	TRIM59-IFT80	.	.	.	.	.
		62	SMC4	No	3:160053532:C:T	5.249	6e-09	6.7e-08	3	160053532	160053532	C	T	ncRNA_intronic	TRIM59-IFT80	.	.	.	.	.
		62	SMC4	No	3:160058060:T:C	10.397	1e-26	2.5e-30	3	160058060	160058060	T	C	ncRNA_intronic	TRIM59-IFT80	.	.	.	.	.
		62	SMC4	No	3:160058562:G:C	14.709	2e-54	1.4e-52	3	160058562	160058562	G	C	ncRNA_intronic	TRIM59-IFT80	.	.	.	.	.
		62	SMC4	No	3:160060573:T:G	5.57	8e-10	1.1e-08	3	160060573	160060573	T	G	ncRNA_intronic	TRIM59-IFT80	.	.	.	.	.
		62	SMC4	No	3:160060748:C:T	14.657	3.5e-54	2.7e-52	3	160060748	160060748	C	T	ncRNA_intronic	TRIM59-IFT80	.	.	.	.	.
		62	SMC4	No	3:160061145:G:A	14.696	2.3e-54	1.8e-52	3	160061145	160061145	G	A	ncRNA_intronic	TRIM59-IFT80	.	.	.	.	.
		62	SMC4	No	3:160063238:G:A	6.745	3.1e-11	1.3e-13	3	160063238	160063238	G	A	ncRNA_intronic	TRIM59-IFT80	.	.	.	.	.
		62	SMC4	No	3:160063356:A:C	14.704	1.8e-54	1.4e-52	3	160063356	160063356	A	C	ncRNA_intronic	TRIM59-IFT80	.	.	.	.	.
		62	SMC4	No	3:160065568:C:T	13.801	5.3e-48	1.8e-45	3	160065568	160065568	C	T	ncRNA_intronic	TRIM59-IFT80	.	.	.	.	.
		62	SMC4	No	3:160067930:T:C	14.701	2e-54	1.6e-52	3	160067930	160067930	T	C	ncRNA_intronic	TRIM59-IFT80	.	.	.	.	.
		62	SMC4	No	3:160070064:G:A	10.416	7.8e-27	1.9e-30	3	160070064	160070064	G	A	ncRNA_intronic	TRIM59-IFT80	.	.	.	ID=COSV58452875;OCCURENCE=1(liver)	.
		62	SMC4	No	3:160070907:A:T	7.664	3.7e-17	1.3e-15	3	160070907	160070907	A	T	ncRNA_intronic	TRIM59-IFT80	.	.	.	.	.
		62	SMC4	No	3:160071418:C:T	13.721	2.3e-47	1.1e-45	3	160071418	160071418	C	T	ncRNA_intronic	TRIM59-IFT80	.	.	.	.	.
		62	SMC4	No	3:160072020:T:G	5.536	1.1e-09	1.4e-08	3	160072020	160072020	T	G	ncRNA_intronic	TRIM59-IFT80	.	.	.	.	.
		62	SMC4	No	3:160072378:C:T	14.673	3.3e-54	2.3e-52	3	160072378	160072378	C	T	ncRNA_intronic	TRIM59-IFT80	.	.	.	.	.
		62	SMC4	No	3:160074767:A:G	13.739	1.7e-47	7.8e-46	3	160074767	160074767	A	G	ncRNA_intronic	TRIM59-IFT80	.	.	.	.	.
		62	SMC4	No	3:160077644:A:T	10.423	6.9e-27	1.6e-30	3	160077644	160077644	A	T	ncRNA_intronic	TRIM59-IFT80	.	.	.	.	.
		62	SMC4	No	3:160077846:A:G	14.395	1.7e-51	5.3e-49	3	160077846	160077846	A	G	ncRNA_intronic	TRIM59-IFT80	.	.	.	.	.
		62	SMC4	No	3:160077943:C:G	13.716	2.4e-47	9.9e-46	3	160077943	160077943	C	G	ncRNA_intronic	TRIM59-IFT80	.	.	.	.	.
		62	SMC4	No	3:160078874:T:C	13.682	4.6e-47	1.9e-45	3	160078874	160078874	T	C	ncRNA_intronic	TRIM59-IFT80	.	.	.	.	.
		62	SMC4	No	3:160082071:T:C	14.723	1.7e-54	1.2e-52	3	160082071	160082071	T	C	ncRNA_intronic	TRIM59-IFT80	.	.	.	.	.
		62	SMC4	No	3:160082154:A:G	14.718	1.5e-54	1.1e-52	3	160082154	160082154	A	G	ncRNA_intronic	TRIM59-IFT80	.	.	.	.	.
		62	SMC4	No	3:160082284:T:C	13.707	3.3e-47	1.2e-45	3	160082284	160082284	T	C	ncRNA_intronic	TRIM59-IFT80	.	.	.	.	.
		62	SMC4	No	3:160082377:C:G	-4.095	0.0002	3.2e-08	3	160082377	160082377	C	G	ncRNA_intronic	TRIM59-IFT80	.	.	.	.	.
		62	SMC4	No	3:160086055:G:T	14.742	6.4e-55	5e-53	3	160086055	160086055	G	T	ncRNA_intronic	TRIM59-IFT80	.	.	.	.	.
		62	SMC4	No	3:160092798:C:T	10.414	7.7e-27	1.6e-30	3	160092798	160092798	C	T	ncRNA_intronic	TRIM59-IFT80	.	.	.	.	.
		62	SMC4	No	3:160098537:C:T	10.418	8.1e-27	1.6e-30	3	160098537	160098537	C	T	ncRNA_intronic	TRIM59-IFT80	.	.	.	.	.
		62	SMC4	No	3:160103123:G:C	5.544	9.5e-10	1.3e-08	3	160103123	160103123	G	C	ncRNA_intronic	TRIM59-IFT80	.	.	.	.	.
		62	SMC4	No	3:160106130:C:T	10.409	8.9e-27	1.2e-30	3	160106130	160106130	C	T	ncRNA_intronic	TRIM59-IFT80	.	.	.	.	.
		62	SMC4	No	3:160106781:C:T	14.73	1e-54	8e-53	3	160106781	160106781	C	T	ncRNA_intronic	TRIM59-IFT80	.	.	.	.	.
		62	SMC4	No	3:160107100:C:T	5.519	1.3e-09	1.4e-08	3	160107100	160107100	C	T	ncRNA_intronic	TRIM59-IFT80	.	.	.	.	.
		62	SMC4	No	3:160109657:A:G	14.758	6.1e-55	4.7e-53	3	160109657	160109657	A	G	ncRNA_intronic	TRIM59-IFT80	.	.	.	.	.
		62	SMC4	No	3:160110255:G:A	10.542	1e-27	1.7e-31	3	160110255	160110255	G	A	ncRNA_intronic	TRIM59-IFT80	.	.	.	.	.
		62	SMC4	No	3:160111960:A:T	5.485	1.5e-09	1.7e-08	3	160111960	160111960	A	T	ncRNA_intronic	TRIM59-IFT80	.	.	.	.	.
		62	SMC4	No	3:160113469:A:T	14.735	7e-55	5.7e-53	3	160113469	160113469	A	T	ncRNA_intronic	TRIM59-IFT80	.	.	.	.	.
		62	SMC4	No	3:160115004:C:T	14.738	7.4e-55	5.6e-53	3	160115004	160115004	C	T	ncRNA_intronic	TRIM59-IFT80	.	.	.	.	.
		62	SMC4	No	3:160116807:T:G	10.442	5.9e-27	1.2e-30	3	160116807	160116807	T	G	ncRNA_intronic	TRIM59-IFT80	.	.	.	.	.
		62	SMC4	No	3:160119525:G:A	14.397	1.7e-51	6.4e-49	3	160119525	160119525	G	A	ncRNA_intronic	TRIM59-IFT80	.	.	.	.	.
		62	SMC4	No	3:160121839:C:A	10.457	5.1e-27	9.8e-31	3	160121839	160121839	C	A	ncRNA_intronic	TRIM59-IFT80	.	.	.	.	.
		62	SMC4	No	3:160123373:A:G	13.738	1.9e-47	8.8e-46	3	160123373	160123373	A	G	ncRNA_intronic	TRIM59-IFT80	.	.	.	.	.
		62	SMC4	No	3:160124695:C:A	14.734	1.1e-54	1.1e-52	3	160124695	160124695	C	A	ncRNA_intronic	TRIM59-IFT80	.	.	.	.	.
		62	SMC4	No	3:160125603:G:A	5.527	9.8e-10	1.8e-08	3	160125603	160125603	G	A	ncRNA_intronic	TRIM59-IFT80	.	.	.	.	.
		62	SMC4	No	3:160126036:G:T	14.718	1.6e-54	1.4e-52	3	160126036	160126036	G	T	ncRNA_intronic	TRIM59-IFT80	.	.	.	.	.
		62	SMC4	No	3:160130110:G:A	14.724	1.2e-54	1.2e-52	3	160130110	160130110	G	A	ncRNA_intronic	TRIM59-IFT80	.	.	.	ID=COSV104420023;OCCURENCE=1(large_intestine)	.
		62	SMC4	No	3:160130514:T:C	10.439	6.3e-27	1.2e-30	3	160130514	160130514	T	C	ncRNA_intronic	TRIM59-IFT80	.	.	.	.	.
		62	SMC4	No	3:160130554:G:A	10.455	4.9e-27	9.2e-31	3	160130554	160130554	G	A	ncRNA_intronic	TRIM59-IFT80	.	.	.	.	.
		62	SMC4	No	3:160130621:C:T	-3.743	0.00096	2.2e-07	3	160130621	160130621	C	T	ncRNA_intronic	TRIM59-IFT80	.	.	.	.	.
		62	SMC4	No	3:160131055:G:A	5.445	1.7e-09	2.6e-08	3	160131055	160131055	G	A	ncRNA_intronic	TRIM59-IFT80	.	.	.	.	.
		62	SMC4	No	3:160131576:G:C	14.721	1.3e-54	1.3e-52	3	160131576	160131576	G	C	ncRNA_intronic	TRIM59-IFT80	.	.	.	.	.
		62	SMC4	No	3:160131667:T:G	14.734	1.1e-54	8.8e-53	3	160131667	160131667	T	G	ncRNA_intronic	TRIM59-IFT80	.	.	.	.	.
		62	SMC4	No	3:160133339:T:C	13.712	2.8e-47	1.2e-45	3	160133339	160133339	T	C	ncRNA_intronic	TRIM59-IFT80	.	.	.	.	.
		62	SMC4	No	3:160133344:C:T	5.459	1.7e-09	2.3e-08	3	160133344	160133344	C	T	ncRNA_intronic	TRIM59-IFT80	.	.	.	.	.
		62	SMC4	No	3:160135286:G:A	5.255	5.7e-09	7.5e-08	3	160135286	160135286	G	A	ncRNA_intronic	TRIM59-IFT80	.	.	.	.	.
		62	SMC4	No	3:160135428:C:T	13.697	4.3e-47	2.3e-45	3	160135428	160135428	C	T	ncRNA_intronic	TRIM59-IFT80	.	.	.	.	.
		62	SMC4	No	3:160136726:G:A	5.243	6.1e-09	7.8e-08	3	160136726	160136726	G	A	ncRNA_intronic	TRIM59-IFT80	.	.	.	.	.
		62	SMC4	No	3:160138171:C:G	10.447	5.2e-27	1.1e-30	3	160138171	160138171	C	G	ncRNA_intronic	TRIM59-IFT80	.	.	.	.	.
		62	SMC4	No	3:160139696:G:A	14.361	3.3e-51	1.1e-48	3	160139696	160139696	G	A	ncRNA_intronic	TRIM59-IFT80	.	.	.	.	.
		62	SMC4	No	3:160141665:T:C	-3.686	0.0013	2.5e-07	3	160141665	160141665	T	C	ncRNA_intronic	TRIM59-IFT80	.	.	.	.	.
		62	SMC4	No	3:160142424:G:A	5.513	1.1e-09	1.8e-08	3	160142424	160142424	G	A	ncRNA_intronic	TRIM59-IFT80	.	.	.	.	.
		62	SMC4	No	3:160142554:C:T	5.27	4.8e-09	7.2e-08	3	160142554	160142554	C	T	ncRNA_intronic	TRIM59-IFT80	.	.	.	.	.
		62	SMC4	No	3:160142618:A:C	13.672	6.5e-47	3.1e-45	3	160142618	160142618	A	C	ncRNA_intronic	TRIM59-IFT80	.	.	.	ID=COSV61003765;OCCURENCE=1(haematopoietic_and_lymphoid_tissue)	.
		62	SMC4	No	3:160144863:C:T	5.557	7.7e-10	1.3e-08	3	160144863	160144863	C	T	ncRNA_intronic	TRIM59-IFT80	.	.	.	.	.
		62	SMC4	No	3:160145296:A:G	5.479	1.4e-09	1.9e-08	3	160145296	160145296	A	G	ncRNA_intronic	TRIM59-IFT80	.	.	.	.	.
		62	SMC4	No	3:160147686:G:A	5.554	7.6e-10	1.5e-08	3	160147686	160147686	G	A	ncRNA_intronic	TRIM59-IFT80	.	.	.	.	.
		62	SMC4	No	3:160148756:C:T	14.73	1.1e-54	8.8e-53	3	160148756	160148756	C	T	ncRNA_intronic	TRIM59-IFT80	.	.	.	.	.
		62	SMC4	No	3:160149861:G:A	10.471	3.2e-27	8.5e-31	3	160149861	160149861	G	A	ncRNA_intronic	TRIM59-IFT80	.	.	.	.	.
		62	SMC4	No	3:160152299:C:A	14.729	1.5e-54	1e-52	3	160152299	160152299	C	A	ncRNA_intronic	TRIM59-IFT80	.	.	.	.	.
		62	SMC4	No	3:160152696:A:G	10.431	5.1e-27	1.3e-30	3	160152696	160152696	A	G	ncRNA_intronic	TRIM59-IFT80	.	.	.	.	.
		62	SMC4	No	3:160152770:T:C	10.515	1.1e-27	2.3e-31	3	160152770	160152770	T	C	ncRNA_intronic	TRIM59-IFT80	.	.	.	.	.
		62	SMC4	No	3:160153305:A:G	14.634	6.6e-54	5.2e-52	3	160153305	160153305	A	G	ncRNA_intronic	TRIM59-IFT80	.	.	.	.	.
		62	SMC4	No	3:160153989:C:T	13.682	4.2e-47	1.8e-45	3	160153989	160153989	C	T	ncRNA_intronic	TRIM59-IFT80	.	.	.	.	.
		62	SMC4	No	3:160154258:A:C	13.672	4.8e-47	1.9e-45	3	160154258	160154258	A	C	ncRNA_intronic	TRIM59-IFT80	.	.	.	.	.
		62	SMC4	No	3:160154747:A:G	14.678	3.1e-54	3e-52	3	160154747	160154747	A	G	ncRNA_intronic	TRIM59-IFT80	.	.	.	.	.
		62	SMC4	No	3:160154971:T:C	5.457	1.6e-09	2.3e-08	3	160154971	160154971	T	C	ncRNA_intronic	TRIM59-IFT80	.	.	.	.	.
		62	SMC4	No	3:160155021:T:C	5.503	1.1e-09	1.8e-08	3	160155021	160155021	T	C	ncRNA_intronic	TRIM59-IFT80	.	.	.	.	.
		62	SMC4	No	3:160155047:C:T	10.447	4.3e-27	1e-30	3	160155047	160155047	C	T	ncRNA_intronic	TRIM59-IFT80	.	.	.	.	.
		62	SMC4	No	3:160156951:C:T	5.523	9.5e-10	1.8e-08	3	160156951	160156951	C	T	exonic	TRIM59	.	synonymous SNV	TRIM59:NM_173084:exon3:c.G21A:p.E7E	ID=COSV59088302;OCCURENCE=1(large_intestine),1(haematopoietic_and_lymphoid_tissue),1(lung)	.
		62	SMC4	No	3:160158573:C:T	-5.892	1.1e-08	3.6e-11	3	160158573	160158573	C	T	ncRNA_intronic	TRIM59-IFT80	.	.	.	.	.
		62	SMC4	No	3:160159899:C:T	5.531	9.8e-10	1.4e-08	3	160159899	160159899	C	T	ncRNA_intronic	TRIM59-IFT80	.	.	.	.	.
		62	SMC4	No	3:160159921:T:C	13.696	3.8e-47	1.8e-45	3	160159921	160159921	T	C	ncRNA_intronic	TRIM59-IFT80	.	.	.	.	.
		62	SMC4	No	3:160160452:G:C	13.659	7.6e-47	3.6e-45	3	160160452	160160452	G	C	ncRNA_intronic	TRIM59-IFT80	.	.	.	.	.
		62	SMC4	No	3:160165608:G:T	13.639	1.1e-46	5.1e-45	3	160165608	160165608	G	T	ncRNA_intronic	TRIM59-IFT80	.	.	.	.	.
		62	SMC4	No	3:160167194:A:G	14.591	1.9e-53	1e-51	3	160167194	160167194	A	G	ncRNA_intronic	TRIM59-IFT80	.	.	.	.	.
		62	SMC4	No	3:160167875:G:T	6.785	2.3e-11	1.5e-13	3	160167875	160167875	G	T	ncRNA_intronic	TRIM59-IFT80	.	.	.	.	.
		62	SMC4	No	3:160168292:A:G	14.486	1.1e-52	4.6e-51	3	160168292	160168292	A	G	ncRNA_intronic	TRIM59-IFT80	.	.	.	.	.
		62	SMC4	No	3:160168769:T:C	14.275	8.8e-52	6.7e-50	3	160168769	160168769	T	C	ncRNA_intronic	TRIM59-IFT80	.	.	.	.	.
		62	SMC4	No	3:160169197:T:C	14.26	1.2e-51	9.7e-50	3	160169197	160169197	T	C	ncRNA_intronic	TRIM59-IFT80	.	.	.	.	.
		62	SMC4	No	3:160170243:G:A	10.086	1.2e-25	2.9e-29	3	160170243	160170243	G	A	ncRNA_intronic	TRIM59-IFT80	.	.	.	.	.
		62	SMC4	No	3:160171092:C:T	14.461	1.5e-53	4.7e-52	3	160171092	160171092	C	T	ncRNA_intronic	TRIM59-IFT80	.	.	.	.	.
		62	SMC4	No	3:160171453:C:T	14.549	5.1e-54	1.3e-52	3	160171453	160171453	C	T	ncRNA_intronic	TRIM59-IFT80	.	.	.	.	.
		62	SMC4	No	3:160171476:G:T	9.941	7.5e-25	9.3e-28	3	160171476	160171476	G	T	ncRNA_intronic	TRIM59-IFT80	.	.	.	.	.
		62	SMC4	No	3:160171926:T:G	4.996	4.1e-08	4.5e-07	3	160171926	160171926	T	G	ncRNA_intronic	TRIM59-IFT80	.	.	.	.	.
		62	SMC4	No	3:160172180:T:A	5.176	1.1e-08	1.1e-07	3	160172180	160172180	T	A	ncRNA_intronic	TRIM59-IFT80	.	.	.	.	.
		62	SMC4	No	3:160172274:C:A	14.3	3.1e-52	2.3e-50	3	160172274	160172274	C	A	ncRNA_intronic	TRIM59-IFT80	.	.	.	.	.
		62	SMC4	No	3:160173600:A:C	10.173	2.8e-26	5.1e-30	3	160173600	160173600	A	C	ncRNA_intronic	TRIM59-IFT80	.	.	.	.	.
		62	SMC4	No	3:160174138:G:C	5.149	1.2e-08	1.3e-07	3	160174138	160174138	G	C	ncRNA_intronic	TRIM59-IFT80	.	.	.	.	.
		62	SMC4	No	3:160175845:T:C	13.421	4.4e-46	1.7e-43	3	160175845	160175845	T	C	ncRNA_intronic	TRIM59-IFT80	.	.	.	.	.
		62	SMC4	No	3:160175897:A:C	9.942	6.6e-25	8.5e-28	3	160175897	160175897	A	C	ncRNA_intronic	TRIM59-IFT80	.	.	.	.	.
		62	SMC4	No	3:160178555:C:T	10.067	6.9e-26	3e-29	3	160178555	160178555	C	T	ncRNA_intronic	TRIM59-IFT80	.	.	.	.	.
		62	SMC4	No	3:160179503:G:A	14.425	2e-53	1.4e-51	3	160179503	160179503	G	A	ncRNA_intronic	TRIM59-IFT80	.	.	.	.	.
		62	SMC4	No	3:160182911:C:G	9.969	2e-25	1.3e-28	3	160182911	160182911	C	G	ncRNA_intronic	TRIM59-IFT80	.	.	.	.	.
		62	SMC4	No	3:160187959:T:C	14.249	7.4e-52	4.3e-50	3	160187959	160187959	T	C	ncRNA_intronic	TRIM59-IFT80	.	.	.	.	.
		62	SMC4	No	3:160188242:T:C	14.223	9.3e-52	6.8e-50	3	160188242	160188242	T	C	ncRNA_intronic	TRIM59-IFT80	.	.	.	.	.
		62	SMC4	No	3:160191236:C:A	13.159	2.4e-44	1.5e-42	3	160191236	160191236	C	A	ncRNA_intronic	TRIM59-IFT80	.	.	.	.	.
		62	SMC4	No	3:160191374:C:T	14.186	1.4e-51	5.6e-50	3	160191374	160191374	C	T	ncRNA_intronic	TRIM59-IFT80	.	.	.	.	.
		62	SMC4	No	3:160192518:T:G	14.046	1.5e-50	2e-48	3	160192518	160192518	T	G	ncRNA_intronic	TRIM59-IFT80	.	.	.	.	.
		62	SMC4	No	3:160198311:C:T	-5.974	2.1e-09	2.9e-11	3	160198311	160198311	C	T	ncRNA_intronic	TRIM59-IFT80	.	.	.	.	.
		62	SMC4	No	3:160198688:G:A	12.684	1.1e-40	6.6e-39	3	160198688	160198688	G	A	ncRNA_intronic	TRIM59-IFT80	.	.	.	.	.
		62	SMC4	No	3:160199436:C:T	12.632	3e-40	1.7e-38	3	160199436	160199436	C	T	ncRNA_intronic	TRIM59-IFT80	.	.	.	.	.
		62	SMC4	No	3:160200408:A:T	13.649	4e-47	1.6e-45	3	160200408	160200408	A	T	ncRNA_intronic	TRIM59-IFT80	.	.	.	.	.
		62	SMC4	No	3:160207078:A:G	12.686	1.4e-40	2.7e-38	3	160207078	160207078	A	G	intergenic	TRIM59-IFT80;KPNA4	dist=3543;dist=5717	.	.	.	.
		62	SMC4	No	3:160207385:T:C	9.085	3.3e-20	1e-22	3	160207385	160207385	T	C	intergenic	TRIM59-IFT80;KPNA4	dist=3850;dist=5410	.	.	.	.
		62	SMC4	No	3:160208092:A:G	9.056	4.6e-20	1.4e-22	3	160208092	160208092	A	G	intergenic	TRIM59-IFT80;KPNA4	dist=4557;dist=4703	.	.	.	.
		62	SMC4	No	3:160208546:G:A	5.406	2.6e-09	2.7e-08	3	160208546	160208546	G	A	intergenic	TRIM59-IFT80;KPNA4	dist=5011;dist=4249	.	.	.	.
		62	SMC4	No	3:160209026:A:T	12.683	1.4e-40	7.8e-39	3	160209026	160209026	A	T	intergenic	TRIM59-IFT80;KPNA4	dist=5491;dist=3769	.	.	.	.
		62	SMC4	No	3:160209895:C:T	5.43	2.2e-09	2.5e-08	3	160209895	160209895	C	T	intergenic	TRIM59-IFT80;KPNA4	dist=6360;dist=2900	.	.	.	.
		62	SMC4	No	3:160210474:A:G	13.364	1.5e-44	2.7e-42	3	160210474	160210474	A	G	intergenic	TRIM59-IFT80;KPNA4	dist=6939;dist=2321	.	.	.	.
		62	SMC4	No	3:160210802:G:A	3.936	0.00022	1.5e-06	3	160210802	160210802	G	A	intergenic	TRIM59-IFT80;KPNA4	dist=7267;dist=1993	.	.	.	.
		62	SMC4	No	3:160211871:A:G	13.723	1.4e-47	4.5e-46	3	160211871	160211871	A	G	downstream	KPNA4	dist=924	.	.	.	.
		62	SMC4	No	3:160212479:T:A	13.362	1.5e-44	2.6e-42	3	160212479	160212479	T	A	downstream	KPNA4	dist=316	.	.	.	.
		62	SMC4	No	3:160213102:G:A	13.21	1.6e-43	4.8e-41	3	160213102	160213102	G	A	UTR3	KPNA4	NM_002268:c.*6790C>T	.	.	.	.
		62	SMC4	No	3:160213286:C:T	8.977	1e-19	1.7e-22	3	160213286	160213286	C	T	UTR3	KPNA4	NM_002268:c.*6606G>A	.	.	.	.
		62	SMC4	No	3:160214469:G:A	12.667	1.5e-40	8.7e-39	3	160214469	160214469	G	A	UTR3	KPNA4	NM_002268:c.*5423C>T	.	.	.	.
		62	SMC4	No	3:160215548:T:C	13.393	7.5e-45	1.8e-42	3	160215548	160215548	T	C	UTR3	KPNA4	NM_002268:c.*4344A>G	.	.	.	.
		62	SMC4	No	3:160217483:G:A	13.235	7.8e-44	3.1e-41	3	160217483	160217483	G	A	UTR3	KPNA4	NM_002268:c.*2409C>T	.	.	.	.
		62	SMC4	No	3:160220716:T:C	5.429	2.3e-09	2.4e-08	3	160220716	160220716	T	C	intronic	KPNA4	.	.	.	.	.
		62	SMC4	No	3:160221742:A:T	13.264	4.4e-44	1.8e-41	3	160221742	160221742	A	T	intronic	KPNA4	.	.	.	.	.
		62	SMC4	No	3:160223032:C:T	12.762	3.8e-40	1.7e-37	3	160223032	160223032	C	T	intronic	KPNA4	.	.	.	.	.
		62	SMC4	No	3:160223172:G:A	13.218	1.3e-43	5e-41	3	160223172	160223172	G	A	intronic	KPNA4	.	.	.	.	.
		62	SMC4	No	3:160224114:A:G	13.321	2.7e-44	7.1e-42	3	160224114	160224114	A	G	intronic	KPNA4	.	.	.	.	.
		62	SMC4	No	3:160226307:C:T	-3.837	0.00055	2.2e-07	3	160226307	160226307	C	T	intronic	KPNA4	.	.	.	.	.
		62	SMC4	No	3:160226575:T:C	12.682	8.9e-41	4.9e-39	3	160226575	160226575	T	C	intronic	KPNA4	.	.	.	.	.
		62	SMC4	No	3:160227220:T:C	5.377	3.2e-09	3.1e-08	3	160227220	160227220	T	C	intronic	KPNA4	.	.	.	.	.
		62	SMC4	No	3:160227892:T:C	9.006	8.6e-20	2.3e-22	3	160227892	160227892	T	C	intronic	KPNA4	.	.	.	.	.
		62	SMC4	No	3:160228727:C:T	8.996	9.7e-20	2.4e-22	3	160228727	160228727	C	T	intronic	KPNA4	.	.	.	.	.
		62	SMC4	No	3:160230375:G:A	5.432	2.3e-09	2.2e-08	3	160230375	160230375	G	A	intronic	KPNA4	.	.	.	ID=COSV62076528;OCCURENCE=1(liver)	.
		62	SMC4	No	3:160232240:G:A	9.027	6.6e-20	1.7e-22	3	160232240	160232240	G	A	intronic	KPNA4	.	.	.	.	.
		62	SMC4	No	3:160232432:C:T	13.615	5.7e-47	3.5e-45	3	160232432	160232432	C	T	intronic	KPNA4	.	.	.	.	.
		62	SMC4	No	3:160234748:T:G	13.273	6.1e-44	1.7e-41	3	160234748	160234748	T	G	intronic	KPNA4	.	.	.	.	.
		62	SMC4	No	3:160235557:C:G	5.418	2.3e-09	2.7e-08	3	160235557	160235557	C	G	intronic	KPNA4	.	.	.	.	.
		62	SMC4	No	3:160241088:G:A	5.378	3.1e-09	3.2e-08	3	160241088	160241088	G	A	intronic	KPNA4	.	.	.	.	.
		62	SMC4	No	3:160241446:G:T	8.946	1.9e-19	6.1e-22	3	160241446	160241446	G	T	intronic	KPNA4	.	.	.	.	.
		62	SMC4	No	3:160241657:A:G	13.394	5e-46	9.3e-44	3	160241657	160241657	A	G	intronic	KPNA4	.	.	.	.	.
		62	SMC4	No	3:160241674:G:C	13.645	2.7e-47	1.4e-45	3	160241674	160241674	G	C	intronic	KPNA4	.	.	.	.	.
		62	SMC4	No	3:160244792:C:T	5.342	4e-09	3.6e-08	3	160244792	160244792	C	T	intronic	KPNA4	.	.	.	.	.
		62	SMC4	No	3:160245948:A:G	13.489	3.2e-46	2.7e-44	3	160245948	160245948	A	G	intronic	KPNA4	.	.	.	.	.
		62	SMC4	No	3:160245980:C:T	13.551	1.2e-46	8e-45	3	160245980	160245980	C	T	intronic	KPNA4	.	.	.	.	.
		62	SMC4	No	3:160246122:G:A	13.453	2.1e-46	2.5e-44	3	160246122	160246122	G	A	intronic	KPNA4	.	.	.	.	.
		62	SMC4	No	3:160250880:T:C	13.653	3.6e-47	1.1e-45	3	160250880	160250880	T	C	intronic	KPNA4	.	.	.	.	.
		62	SMC4	No	3:160255705:T:C	13.429	1.1e-45	7.5e-44	3	160255705	160255705	T	C	intronic	KPNA4	.	.	.	.	.
		62	SMC4	No	3:160257386:G:C	13.675	3.4e-47	9e-46	3	160257386	160257386	G	C	intronic	KPNA4	.	.	.	.	.
		62	SMC4	No	3:160258281:G:A	13.576	1.1e-46	6.4e-45	3	160258281	160258281	G	A	intronic	KPNA4	.	.	.	.	.
		62	SMC4	No	3:160258869:A:T	12.596	3.8e-40	2.5e-38	3	160258869	160258869	A	T	intronic	KPNA4	.	.	.	.	.
		62	SMC4	No	3:160259367:T:C	9.001	8.6e-20	1.9e-22	3	160259367	160259367	T	C	intronic	KPNA4	.	.	.	.	.
		62	SMC4	No	3:160261744:C:G	12.609	3.6e-40	1.9e-38	3	160261744	160261744	C	G	intronic	KPNA4	.	.	.	.	.
		62	SMC4	No	3:160262449:A:G	7.115	1.2e-14	5e-13	3	160262449	160262449	A	G	intronic	KPNA4	.	.	.	.	.
		62	SMC4	No	3:160262803:C:T	9.093	2.5e-20	5.3e-23	3	160262803	160262803	C	T	intronic	KPNA4	.	.	.	.	.
		62	SMC4	No	3:160263384:T:A	13.509	4.3e-46	2.3e-44	3	160263384	160263384	T	A	intronic	KPNA4	.	.	.	.	.
		62	SMC4	No	3:160264266:A:G	9.01	8e-20	1.8e-22	3	160264266	160264266	A	G	intronic	KPNA4	.	.	.	.	.
		62	SMC4	No	3:160265817:T:C	8.719	3.8e-19	6.1e-22	3	160265817	160265817	T	C	intronic	KPNA4	.	.	.	.	.
		62	SMC4	No	3:160267858:C:T	13.576	1e-46	6e-45	3	160267858	160267858	C	T	intronic	KPNA4	.	.	.	.	.
		62	SMC4	No	3:160270121:T:C	13.541	1.9e-46	1.2e-44	3	160270121	160270121	T	C	intronic	KPNA4	.	.	.	.	.
		62	SMC4	No	3:160272388:A:T	12.628	2.2e-40	1.1e-38	3	160272388	160272388	A	T	intronic	KPNA4	.	.	.	.	.
		62	SMC4	No	3:160273537:C:T	13.192	1.6e-43	6.3e-41	3	160273537	160273537	C	T	intronic	KPNA4	.	.	.	.	.
		62	SMC4	No	3:160273758:C:T	13.485	4.2e-46	3.5e-44	3	160273758	160273758	C	T	intronic	KPNA4	.	.	.	.	.
		62	SMC4	No	3:160273808:G:A	6.825	2e-11	1.3e-13	3	160273808	160273808	G	A	intronic	KPNA4	.	.	.	.	.
		62	SMC4	No	3:160273862:C:T	5.336	4.1e-09	3.8e-08	3	160273862	160273862	C	T	intronic	KPNA4	.	.	.	.	.
		62	SMC4	No	3:160274434:C:T	5.396	2.7e-09	3.1e-08	3	160274434	160274434	C	T	intronic	KPNA4	.	.	.	.	.
		62	SMC4	No	3:160275031:G:A	-3.777	0.00079	2.3e-07	3	160275031	160275031	G	A	intronic	KPNA4	.	.	.	.	.
		62	SMC4	No	3:160275346:G:A	13.561	1.5e-46	8.6e-45	3	160275346	160275346	G	A	intronic	KPNA4	.	.	.	.	.
		62	SMC4	No	3:160275895:G:C	13.469	4.8e-46	3.7e-44	3	160275895	160275895	G	C	intronic	KPNA4	.	.	.	.	.
		62	SMC4	No	3:160276067:A:C	13.598	7e-47	3.4e-45	3	160276067	160276067	A	C	intronic	KPNA4	.	.	.	.	.
		62	SMC4	No	3:160278160:G:A	13.586	8.5e-47	4.1e-45	3	160278160	160278160	G	A	intronic	KPNA4	.	.	.	.	.
		62	SMC4	No	3:160278478:C:T	12.886	2.8e-41	1.1e-38	3	160278478	160278478	C	T	intronic	KPNA4	.	.	.	.	.
		62	SMC4	No	3:160279411:G:A	5.401	2.6e-09	2.9e-08	3	160279411	160279411	G	A	intronic	KPNA4	.	.	.	.	.
		62	SMC4	No	3:160279879:T:A	13.201	1.3e-43	5e-41	3	160279879	160279879	T	A	intronic	KPNA4	.	.	.	.	.
		62	SMC4	No	3:160283126:A:C	13.463	6e-46	4.5e-44	3	160283126	160283126	A	C	UTR5	KPNA4	NM_002268:c.-56T>G	.	.	ID=COSV62075461;OCCURENCE=1(haematopoietic_and_lymphoid_tissue),8(lung)	.
		62	SMC4	No	3:160284194:G:A	13.541	2.6e-46	1.2e-44	3	160284194	160284194	G	A	upstream	KPNA4	dist=835	.	.	.	.
		62	SMC4	No	3:160284736:C:T	6.65	2e-13	6.6e-12	3	160284736	160284736	C	T	intergenic	KPNA4;ARL14	dist=1377;dist=110212	.	.	.	.
		62	SMC4	No	3:160285898:C:T	12.665	1.2e-40	4.9e-39	3	160285898	160285898	C	T	intergenic	KPNA4;ARL14	dist=2539;dist=109050	.	.	.	.
		62	SMC4	No	3:160286646:C:T	13.507	3.8e-46	1.3e-44	3	160286646	160286646	C	T	intergenic	KPNA4;ARL14	dist=3287;dist=108302	.	.	.	.
		62	SMC4	No	3:160289284:T:C	9.044	6.3e-20	1.6e-22	3	160289284	160289284	T	C	intergenic	KPNA4;ARL14	dist=5925;dist=105664	.	.	.	.
		62	SMC4	No	3:160289557:T:C	13.472	6.1e-46	4.1e-44	3	160289557	160289557	T	C	intergenic	KPNA4;ARL14	dist=6198;dist=105391	.	.	.	.
		62	SMC4	No	3:160290299:A:G	13.527	4.3e-46	1.2e-44	3	160290299	160290299	A	G	intergenic	KPNA4;ARL14	dist=6940;dist=104649	.	.	.	.
		62	SMC4	No	3:160291431:C:T	13.555	2.4e-46	7.5e-45	3	160291431	160291431	C	T	intergenic	KPNA4;ARL14	dist=8072;dist=103517	.	.	.	.
		62	SMC4	No	3:160291468:C:T	13.593	1.3e-46	4e-45	3	160291468	160291468	C	T	intergenic	KPNA4;ARL14	dist=8109;dist=103480	.	.	.	.
		62	SMC4	No	3:160291866:C:A	13.482	6.9e-46	2.2e-44	3	160291866	160291866	C	A	intergenic	KPNA4;ARL14	dist=8507;dist=103082	.	.	.	.
		62	SMC4	No	3:160291896:A:G	12.883	8.3e-42	6e-40	3	160291896	160291896	A	G	intergenic	KPNA4;ARL14	dist=8537;dist=103052	.	.	.	.
		62	SMC4	No	3:160292900:G:A	13.452	4.5e-46	1.9e-44	3	160292900	160292900	G	A	intergenic	KPNA4;ARL14	dist=9541;dist=102048	.	.	.	.
		62	SMC4	No	3:160293719:A:T	13.575	1.4e-46	5e-45	3	160293719	160293719	A	T	intergenic	KPNA4;ARL14	dist=10360;dist=101229	.	.	.	.
		62	SMC4	No	3:160294185:G:A	13.454	8.4e-46	4.7e-44	3	160294185	160294185	G	A	intergenic	KPNA4;ARL14	dist=10826;dist=100763	.	.	.	.
		62	SMC4	No	3:160294457:C:T	13.563	2.6e-46	1e-44	3	160294457	160294457	C	T	intergenic	KPNA4;ARL14	dist=11098;dist=100491	.	.	.	.
		62	SMC4	No	3:160294561:T:C	13.556	3e-46	9.3e-45	3	160294561	160294561	T	C	intergenic	KPNA4;ARL14	dist=11202;dist=100387	.	.	.	.
		62	SMC4	No	3:160296066:T:C	13.566	1.6e-46	5.7e-45	3	160296066	160296066	T	C	intergenic	KPNA4;ARL14	dist=12707;dist=98882	.	.	.	.
		62	SMC4	No	3:160301365:T:C	13.338	4.4e-45	1.1e-43	3	160301365	160301365	T	C	intergenic	KPNA4;ARL14	dist=18006;dist=93583	.	.	.	.
		62	SMC4	No	3:160301772:C:T	13.311	8.8e-45	2.5e-43	3	160301772	160301772	C	T	intergenic	KPNA4;ARL14	dist=18413;dist=93176	.	.	.	.
		62	SMC4	No	3:160303591:C:T	13.435	8.8e-46	2.7e-44	3	160303591	160303591	C	T	intergenic	KPNA4;ARL14	dist=20232;dist=91357	.	.	.	.
		62	SMC4	No	3:160304072:C:A	9.178	1.1e-20	3.3e-23	3	160304072	160304072	C	A	intergenic	KPNA4;ARL14	dist=20713;dist=90876	.	.	.	.
		62	SMC4	No	3:160304184:G:A	13.485	3.2e-46	2.9e-44	3	160304184	160304184	G	A	intergenic	KPNA4;ARL14	dist=20825;dist=90764	.	.	.	.
		62	SMC4	No	3:160304350:A:G	9.208	6.7e-21	7.1e-23	3	160304350	160304350	A	G	intergenic	KPNA4;ARL14	dist=20991;dist=90598	.	.	.	.
		62	SMC4	No	3:160304614:C:T	13.252	5.5e-45	9.2e-43	3	160304614	160304614	C	T	intergenic	KPNA4;ARL14	dist=21255;dist=90334	.	.	.	.
		62	SMC4	No	3:160305648:G:T	13.388	2.9e-45	9.3e-44	3	160305648	160305648	G	T	intergenic	KPNA4;ARL14	dist=22289;dist=89300	.	.	.	.
		62	SMC4	No	3:160306296:T:C	6.069	2.6e-11	2.2e-10	3	160306296	160306296	T	C	intergenic	KPNA4;ARL14	dist=22937;dist=88652	.	.	.	.
		62	SMC4	No	3:160306298:A:G	6.081	2.2e-11	2.1e-10	3	160306298	160306298	A	G	intergenic	KPNA4;ARL14	dist=22939;dist=88650	.	.	.	.
		62	SMC4	No	3:160306461:A:C	13.452	6.9e-46	2.5e-44	3	160306461	160306461	A	C	intergenic	KPNA4;ARL14	dist=23102;dist=88487	.	.	.	.
		62	SMC4	No	3:160308938:A:G	9.046	6.8e-20	3.4e-22	3	160308938	160308938	A	G	intergenic	KPNA4;ARL14	dist=25579;dist=86010	.	.	.	.
		62	SMC4	No	3:160309043:C:A	13.368	9.5e-46	9.4e-44	3	160309043	160309043	C	A	intergenic	KPNA4;ARL14	dist=25684;dist=85905	.	.	.	.
		62	SMC4	No	3:160309529:G:A	13.381	7.9e-46	9.8e-44	3	160309529	160309529	G	A	intergenic	KPNA4;ARL14	dist=26170;dist=85419	.	.	.	.
		62	SMC4	No	3:160310091:G:A	6.16	3.3e-11	6.8e-11	3	160310091	160310091	G	A	intergenic	KPNA4;ARL14	dist=26732;dist=84857	.	.	.	.
		62	SMC4	No	3:160311740:G:A	9.101	3.6e-20	1.3e-22	3	160311740	160311740	G	A	intergenic	KPNA4;ARL14	dist=28381;dist=83208	.	.	.	.
		62	SMC4	No	3:160311988:C:G	-3.705	0.001	3.5e-07	3	160311988	160311988	C	G	intergenic	KPNA4;ARL14	dist=28629;dist=82960	.	.	.	.
		62	SMC4	No	3:160312011:C:T	9.116	2.9e-20	1.1e-22	3	160312011	160312011	C	T	intergenic	KPNA4;ARL14	dist=28652;dist=82937	.	.	.	.
		62	SMC4	No	3:160313174:G:T	8.915	2.2e-19	1.9e-21	3	160313174	160313174	G	T	intergenic	KPNA4;ARL14	dist=29815;dist=81774	.	.	.	.
		62	SMC4	No	3:160313263:T:C	8.299	1.4e-16	2.4e-18	3	160313263	160313263	T	C	intergenic	KPNA4;ARL14	dist=29904;dist=81685	.	.	.	.
		62	SMC4	No	3:160313354:C:T	-8.637	0	1.8e-19	3	160313354	160313354	C	T	intergenic	KPNA4;ARL14	dist=29995;dist=81594	.	.	.	.
		62	SMC4	No	3:160314436:T:C	8.961	1.5e-19	9.4e-22	3	160314436	160314436	T	C	intergenic	KPNA4;ARL14	dist=31077;dist=80512	.	.	.	.
		62	SMC4	No	3:160318999:G:A	8.708	2.2e-18	6.4e-21	3	160318999	160318999	G	A	intergenic	KPNA4;ARL14	dist=35640;dist=75949	.	.	.	.
		62	SMC4	No	3:160319511:A:G	-8.48	0	1.5e-17	3	160319511	160319511	A	G	intergenic	KPNA4;ARL14	dist=36152;dist=75437	.	.	.	.
		62	SMC4	No	3:160324015:G:A	-8.311	1.1e-16	9.5e-17	3	160324015	160324015	G	A	intergenic	KPNA4;ARL14	dist=40656;dist=70933	.	.	.	.
		62	SMC4	No	3:160325458:A:G	-8.132	4.4e-16	5e-16	3	160325458	160325458	A	G	intergenic	KPNA4;ARL14	dist=42099;dist=69490	.	.	.	.
		62	SMC4	No	3:160327568:G:A	-8.231	0	1.5e-16	3	160327568	160327568	G	A	intergenic	KPNA4;ARL14	dist=44209;dist=67380	.	.	.	.
		62	SMC4	No	3:160328568:C:A	8.744	1.2e-18	3.2e-21	3	160328568	160328568	C	A	intergenic	KPNA4;ARL14	dist=45209;dist=66380	.	.	.	.
		62	SMC4	No	3:160328827:C:T	-8.154	3.3e-16	5.3e-16	3	160328827	160328827	C	T	intergenic	KPNA4;ARL14	dist=45468;dist=66121	.	.	.	.
		62	SMC4	No	3:160331113:T:C	-8.152	3.3e-16	5.6e-16	3	160331113	160331113	T	C	intergenic	KPNA4;ARL14	dist=47754;dist=63835	.	.	.	.
		62	SMC4	No	3:160332749:T:C	-8.162	2.2e-16	5e-16	3	160332749	160332749	T	C	intergenic	KPNA4;ARL14	dist=49390;dist=62199	.	.	.	.
		62	SMC4	No	3:160334018:A:G	-8.178	4.4e-16	4e-16	3	160334018	160334018	A	G	intergenic	KPNA4;ARL14	dist=50659;dist=60930	.	.	.	.
		62	SMC4	No	3:160334317:C:T	8.755	1.2e-18	3.2e-21	3	160334317	160334317	C	T	intergenic	KPNA4;ARL14	dist=50958;dist=60631	.	.	.	.
		62	SMC4	No	3:160335588:T:C	8.172	7.2e-16	6.4e-17	3	160335588	160335588	T	C	intergenic	KPNA4;ARL14	dist=52229;dist=59360	.	.	.	.
		62	SMC4	No	3:160335836:A:G	8.755	1.2e-18	3.4e-21	3	160335836	160335836	A	G	intergenic	KPNA4;ARL14	dist=52477;dist=59112	.	.	.	.
		62	SMC4	No	3:160336032:G:A	8.757	1.2e-18	3.4e-21	3	160336032	160336032	G	A	intergenic	KPNA4;ARL14	dist=52673;dist=58916	.	.	.	.
		62	SMC4	No	3:160338342:A:C	-8.23	2.2e-16	2.9e-16	3	160338342	160338342	A	C	intergenic	KPNA4;ARL14	dist=54983;dist=56606	.	.	.	.
		62	SMC4	No	3:160340896:C:T	8.677	2.6e-18	9.7e-21	3	160340896	160340896	C	T	intergenic	KPNA4;ARL14	dist=57537;dist=54052	.	.	.	.
		62	SMC4	No	3:160343281:G:A	8.774	8.8e-19	3.6e-21	3	160343281	160343281	G	A	intergenic	KPNA4;ARL14	dist=59922;dist=51667	.	.	.	.
		62	SMC4	No	3:160345169:A:G	8.712	1.9e-18	7.3e-21	3	160345169	160345169	A	G	intergenic	KPNA4;ARL14	dist=61810;dist=49779	.	.	.	.
		62	SMC4	No	3:160349445:C:A	8.749	1.1e-18	4.8e-21	3	160349445	160349445	C	A	intergenic	KPNA4;ARL14	dist=66086;dist=45503	.	.	.	.
		62	SMC4	No	3:160349534:C:A	-8.16	2.2e-16	3.9e-16	3	160349534	160349534	C	A	intergenic	KPNA4;ARL14	dist=66175;dist=45414	.	.	.	.
		62	SMC4	No	3:160350708:A:G	-8.272	0	7.5e-17	3	160350708	160350708	A	G	intergenic	KPNA4;ARL14	dist=67349;dist=44240	.	.	.	.
		62	SMC4	No	3:160351187:C:A	8.743	1.3e-18	4.9e-21	3	160351187	160351187	C	A	intergenic	KPNA4;ARL14	dist=67828;dist=43761	.	.	.	.
		62	SMC4	No	3:160351401:C:A	8.742	1.3e-18	5.2e-21	3	160351401	160351401	C	A	intergenic	KPNA4;ARL14	dist=68042;dist=43547	.	.	.	.
		62	SMC4	No	3:160352319:C:T	8.731	1.5e-18	6e-21	3	160352319	160352319	C	T	intergenic	KPNA4;ARL14	dist=68960;dist=42629	.	.	.	.
		62	SMC4	No	3:160352568:G:A	-8.298	1.1e-16	5.7e-17	3	160352568	160352568	G	A	intergenic	KPNA4;ARL14	dist=69209;dist=42380	.	.	.	.
		62	SMC4	No	3:160352945:T:A	-8.098	6.7e-16	9e-16	3	160352945	160352945	T	A	intergenic	KPNA4;ARL14	dist=69586;dist=42003	.	.	.	.
		62	SMC4	No	3:160353271:T:C	-8.283	2.2e-16	7e-17	3	160353271	160353271	T	C	intergenic	KPNA4;ARL14	dist=69912;dist=41677	.	.	.	.
		62	SMC4	No	3:160353328:A:G	-8.16	4.4e-16	2.6e-16	3	160353328	160353328	A	G	intergenic	KPNA4;ARL14	dist=69969;dist=41620	.	.	.	.
		62	SMC4	No	3:160355428:T:C	8.732	1.6e-18	8.5e-21	3	160355428	160355428	T	C	intergenic	KPNA4;ARL14	dist=72069;dist=39520	.	.	.	.
		62	SMC4	No	3:160355816:G:A	8.737	1.6e-18	8.5e-21	3	160355816	160355816	G	A	intergenic	KPNA4;ARL14	dist=72457;dist=39132	.	.	.	.
		62	SMC4	No	3:160355942:G:T	8.757	1.2e-18	5.7e-21	3	160355942	160355942	G	T	intergenic	KPNA4;ARL14	dist=72583;dist=39006	.	.	.	.
		62	SMC4	No	3:160356520:C:T	-7.954	8.9e-16	1.9e-15	3	160356520	160356520	C	T	intergenic	KPNA4;ARL14	dist=73161;dist=38428	.	.	.	.
		62	SMC4	No	3:160357290:G:C	-8.289	0	1.3e-17	3	160357290	160357290	G	C	intergenic	KPNA4;ARL14	dist=73931;dist=37658	.	.	.	.
		62	SMC4	No	3:160357646:G:A	-8.128	4.4e-16	8.1e-16	3	160357646	160357646	G	A	intergenic	KPNA4;ARL14	dist=74287;dist=37302	.	.	.	.
		62	SMC4	No	3:160357685:T:C	8.425	3.9e-17	1.1e-19	3	160357685	160357685	T	C	intergenic	KPNA4;ARL14	dist=74326;dist=37263	.	.	.	.
		62	SMC4	No	3:160358220:G:A	-7.837	5.7e-15	6.2e-16	3	160358220	160358220	G	A	intergenic	KPNA4;ARL14	dist=74861;dist=36728	.	.	.	.
		62	SMC4	No	3:160359065:G:A	7.649	1.7e-14	3.9e-17	3	160359065	160359065	G	A	intergenic	KPNA4;ARL14	dist=75706;dist=35883	.	.	.	.
		62	SMC4	No	3:160360696:C:T	7.717	8.1e-15	2.4e-17	3	160360696	160360696	C	T	intergenic	KPNA4;ARL14	dist=77337;dist=34252	.	.	.	.
		62	SMC4	No	3:160365382:G:T	8.225	8.1e-17	2e-19	3	160365382	160365382	G	T	intergenic	KPNA4;ARL14	dist=82023;dist=29566	.	.	.	.
		62	SMC4	No	3:160366427:T:G	7.783	4.1e-15	1.6e-17	3	160366427	160366427	T	G	intergenic	KPNA4;ARL14	dist=83068;dist=28521	.	.	.	.
		62	SMC4	No	3:160367991:C:T	7.958	1.8e-15	4.8e-18	3	160367991	160367991	C	T	intergenic	KPNA4;ARL14	dist=84632;dist=26957	.	.	.	.
		62	SMC4	No	3:160370160:G:A	8.215	9.3e-17	5.9e-20	3	160370160	160370160	G	A	intergenic	KPNA4;ARL14	dist=86801;dist=24788	.	.	.	.
		62	SMC4	No	3:160370907:C:T	8.246	7.2e-17	5.5e-20	3	160370907	160370907	C	T	intergenic	KPNA4;ARL14	dist=87548;dist=24041	.	.	.	.
		62	SMC4	No	3:160372591:A:G	7.575	6.9e-14	2.9e-16	3	160372591	160372591	A	G	intergenic	KPNA4;ARL14	dist=89232;dist=22357	.	.	.	.
		62	SMC4	No	3:160372844:C:G	7.688	1e-14	5.3e-17	3	160372844	160372844	C	G	intergenic	KPNA4;ARL14	dist=89485;dist=22104	.	.	.	.
		62	SMC4	No	3:160374128:T:G	7.564	7.4e-14	3.6e-16	3	160374128	160374128	T	G	intergenic	KPNA4;ARL14	dist=90769;dist=20820	.	.	.	.
		62	SMC4	No	3:160375793:C:T	7.592	5.5e-14	2.8e-16	3	160375793	160375793	C	T	intergenic	KPNA4;ARL14	dist=92434;dist=19155	.	.	.	.
		62	SMC4	No	3:160375875:A:C	7.91	2.8e-15	2.1e-18	3	160375875	160375875	A	C	intergenic	KPNA4;ARL14	dist=92516;dist=19073	.	.	.	.
		62	SMC4	No	3:160376162:C:T	7.847	5.6e-15	3.9e-18	3	160376162	160376162	C	T	intergenic	KPNA4;ARL14	dist=92803;dist=18786	.	.	.	.
		62	SMC4	No	3:160376173:G:A	7.845	5.3e-15	4.6e-18	3	160376173	160376173	G	A	intergenic	KPNA4;ARL14	dist=92814;dist=18775	.	.	.	.
		62	SMC4	No	3:160376213:A:G	-7.728	1.1e-14	8.5e-16	3	160376213	160376213	A	G	intergenic	KPNA4;ARL14	dist=92854;dist=18735	.	.	.	.
		62	SMC4	No	3:160376275:T:C	7.903	2.8e-15	2e-18	3	160376275	160376275	T	C	intergenic	KPNA4;ARL14	dist=92916;dist=18673	.	.	.	.
		62	SMC4	No	3:160376373:C:T	8.128	2.5e-16	4.6e-19	3	160376373	160376373	C	T	intergenic	KPNA4;ARL14	dist=93014;dist=18575	.	.	.	.
		62	SMC4	No	3:160376851:C:T	8.13	2.5e-16	4.5e-19	3	160376851	160376851	C	T	intergenic	KPNA4;ARL14	dist=93492;dist=18097	.	.	.	.
		62	SMC4	No	3:160377140:C:T	7.93	2.3e-15	1.9e-18	3	160377140	160377140	C	T	intergenic	KPNA4;ARL14	dist=93781;dist=17808	.	.	.	.
		62	SMC4	No	3:160377195:A:C	7.908	2.7e-15	2e-18	3	160377195	160377195	A	C	intergenic	KPNA4;ARL14	dist=93836;dist=17753	.	.	.	.
		62	SMC4	No	3:160377303:T:A	7.432	2.6e-13	9.5e-16	3	160377303	160377303	T	A	intergenic	KPNA4;ARL14	dist=93944;dist=17645	.	.	.	.
		62	SMC4	No	3:160377317:T:C	7.888	3.3e-15	2.4e-18	3	160377317	160377317	T	C	intergenic	KPNA4;ARL14	dist=93958;dist=17631	.	.	.	.
		62	SMC4	No	3:160377414:A:G	7.914	2.5e-15	2e-18	3	160377414	160377414	A	G	intergenic	KPNA4;ARL14	dist=94055;dist=17534	.	.	.	.
		62	SMC4	No	3:160377598:T:C	7.912	2.6e-15	1.9e-18	3	160377598	160377598	T	C	intergenic	KPNA4;ARL14	dist=94239;dist=17350	.	.	.	.
		62	SMC4	No	3:160377638:C:A	7.494	1.3e-13	4.7e-16	3	160377638	160377638	C	A	intergenic	KPNA4;ARL14	dist=94279;dist=17310	.	.	.	.
		62	SMC4	No	3:160377754:T:G	7.907	2.8e-15	2.1e-18	3	160377754	160377754	T	G	intergenic	KPNA4;ARL14	dist=94395;dist=17194	.	.	.	.
		62	SMC4	No	3:160377826:A:C	7.712	7.2e-15	2.7e-17	3	160377826	160377826	A	C	intergenic	KPNA4;ARL14	dist=94467;dist=17122	.	.	.	.
		62	SMC4	No	3:160378643:G:A	7.894	2.9e-15	2e-18	3	160378643	160378643	G	A	intergenic	KPNA4;ARL14	dist=95284;dist=16305	.	.	.	.
		62	SMC4	No	3:160379025:G:A	7.953	1.7e-15	1.2e-18	3	160379025	160379025	G	A	intergenic	KPNA4;ARL14	dist=95666;dist=15923	.	.	.	.
		62	SMC4	No	3:160379441:G:A	7.907	2.9e-15	2.3e-18	3	160379441	160379441	G	A	intergenic	KPNA4;ARL14	dist=96082;dist=15507	.	.	.	.
		62	SMC4	No	3:160379672:A:G	7.54	1.2e-13	9.7e-16	3	160379672	160379672	A	G	intergenic	KPNA4;ARL14	dist=96313;dist=15276	.	.	.	.
		62	SMC4	No	3:160380004:T:C	8.305	3.8e-17	1e-19	3	160380004	160380004	T	C	intergenic	KPNA4;ARL14	dist=96645;dist=14944	.	.	.	.
		62	SMC4	No	3:160380104:T:C	8.451	1.2e-17	6.8e-20	3	160380104	160380104	T	C	intergenic	KPNA4;ARL14	dist=96745;dist=14844	.	.	.	.
		62	SMC4	No	3:160380161:G:T	8.465	9.7e-18	4.6e-20	3	160380161	160380161	G	T	intergenic	KPNA4;ARL14	dist=96802;dist=14787	.	.	.	.
		62	SMC4	No	3:160380574:G:A	8.389	2.5e-17	1.2e-19	3	160380574	160380574	G	A	intergenic	KPNA4;ARL14	dist=97215;dist=14374	.	.	.	.
		62	SMC4	No	3:160380619:C:G	8.377	3.6e-17	1.8e-19	3	160380619	160380619	C	G	intergenic	KPNA4;ARL14	dist=97260;dist=14329	.	.	.	.
		62	SMC4	No	3:160380647:C:T	-7.951	8.9e-16	6.2e-17	3	160380647	160380647	C	T	intergenic	KPNA4;ARL14	dist=97288;dist=14301	.	.	.	.
		62	SMC4	No	3:160380652:G:A	8.37	3.3e-17	1.5e-19	3	160380652	160380652	G	A	intergenic	KPNA4;ARL14	dist=97293;dist=14296	.	.	.	.
		62	SMC4	No	3:160381184:A:T	8.369	3.1e-17	1.7e-19	3	160381184	160381184	A	T	intergenic	KPNA4;ARL14	dist=97825;dist=13764	.	.	.	.
		62	SMC4	No	3:160381200:C:G	8.364	3.3e-17	1.5e-19	3	160381200	160381200	C	G	intergenic	KPNA4;ARL14	dist=97841;dist=13748	.	.	.	.
		62	SMC4	No	3:160381669:T:G	8.21	1.1e-16	3e-19	3	160381669	160381669	T	G	intergenic	KPNA4;ARL14	dist=98310;dist=13279	.	.	.	.
		62	SMC4	No	3:160381942:C:T	8.381	2.7e-17	1.6e-19	3	160381942	160381942	C	T	intergenic	KPNA4;ARL14	dist=98583;dist=13006	.	.	.	.
		62	SMC4	No	3:160381973:T:G	8.376	2.9e-17	1.4e-19	3	160381973	160381973	T	G	intergenic	KPNA4;ARL14	dist=98614;dist=12975	.	.	.	.
		62	SMC4	No	3:160382073:G:A	8.375	2.8e-17	1.4e-19	3	160382073	160382073	G	A	intergenic	KPNA4;ARL14	dist=98714;dist=12875	.	.	.	.
		62	SMC4	No	3:160382422:A:G	8.388	2.5e-17	1.2e-19	3	160382422	160382422	A	G	intergenic	KPNA4;ARL14	dist=99063;dist=12526	.	.	.	.
		62	SMC4	No	3:160382521:C:A	8.251	9.9e-17	4.6e-19	3	160382521	160382521	C	A	intergenic	KPNA4;ARL14	dist=99162;dist=12427	.	.	.	.
		62	SMC4	No	3:160382580:C:A	8.151	2.8e-16	4.7e-19	3	160382580	160382580	C	A	intergenic	KPNA4;ARL14	dist=99221;dist=12368	.	.	.	.
		62	SMC4	No	3:160382972:T:G	8.311	4.7e-17	2.2e-19	3	160382972	160382972	T	G	intergenic	KPNA4;ARL14	dist=99613;dist=11976	.	.	.	.
		62	SMC4	No	3:160383552:C:T	8.161	1.4e-16	4.4e-19	3	160383552	160383552	C	T	intergenic	KPNA4;ARL14	dist=100193;dist=11396	.	.	.	.
		62	SMC4	No	3:160385339:G:A	7.8	1.3e-14	1.2e-16	3	160385339	160385339	G	A	intergenic	KPNA4;ARL14	dist=101980;dist=9609	.	.	.	.
		62	SMC4	No	3:160385862:G:T	7.787	1.4e-14	1.4e-16	3	160385862	160385862	G	T	intergenic	KPNA4;ARL14	dist=102503;dist=9086	.	.	.	.
		62	SMC4	No	3:160386363:T:C	7.774	1.5e-14	1.5e-16	3	160386363	160386363	T	C	intergenic	KPNA4;ARL14	dist=103004;dist=8585	.	.	.	.
		62	SMC4	No	3:160386878:G:A	7.581	3.3e-14	2.2e-16	3	160386878	160386878	G	A	intergenic	KPNA4;ARL14	dist=103519;dist=8070	.	.	.	.
		62	SMC4	No	3:160387132:T:G	7.584	3e-14	1.8e-16	3	160387132	160387132	T	G	intergenic	KPNA4;ARL14	dist=103773;dist=7816	.	.	.	.
		62	SMC4	No	3:160387940:T:C	7.714	3.4e-14	4.6e-16	3	160387940	160387940	T	C	intergenic	KPNA4;ARL14	dist=104581;dist=7008	.	.	.	.
		62	SMC4	No	3:160389255:G:A	7.638	7.3e-14	8.3e-16	3	160389255	160389255	G	A	intergenic	KPNA4;ARL14	dist=105896;dist=5693	.	.	.	.
		62	SMC4	No	3:160391659:G:A	7.836	1.2e-14	7.7e-17	3	160391659	160391659	G	A	intergenic	KPNA4;ARL14	dist=108300;dist=3289	.	.	.	.
		62	SMC4	No	3:160393110:T:C	7.164	1.4e-12	1.7e-14	3	160393110	160393110	T	C	intergenic	KPNA4;ARL14	dist=109751;dist=1838	.	.	.	.
		62	SMC4	No	3:160393545:T:A	7.691	5.2e-14	1.7e-16	3	160393545	160393545	T	A	intergenic	KPNA4;ARL14	dist=110186;dist=1403	.	.	.	.
		62	SMC4	No	3:160394152:T:C	7.09	5e-12	6.3e-13	3	160394152	160394152	T	C	upstream	ARL14	dist=796	.	.	.	.
		62	SMC4	No	3:160394315:A:G	7.504	6.3e-14	8.9e-16	3	160394315	160394315	A	G	upstream	ARL14	dist=633	.	.	.	.
		62	SMC4	No	3:160396341:C:G	7.678	6.1e-14	2.1e-16	3	160396341	160396341	C	G	downstream	ARL14	dist=106	.	.	.	.
		62	SMC4	No	3:160396459:A:G	7.632	9.4e-14	2.6e-16	3	160396459	160396459	A	G	downstream	ARL14	dist=224	.	.	.	.
		62	SMC4	No	3:160396824:G:A	7.644	8.3e-14	2.2e-16	3	160396824	160396824	G	A	downstream	ARL14	dist=589	.	.	.	.
		62	SMC4	No	3:160397750:A:T	7.48	7.6e-14	1e-15	3	160397750	160397750	A	T	intergenic	ARL14;PPM1L	dist=1515;dist=76269	.	.	.	.
		62	SMC4	No	3:160398172:C:T	7.483	7.4e-14	9e-16	3	160398172	160398172	C	T	intergenic	ARL14;PPM1L	dist=1937;dist=75847	.	.	.	.
		62	SMC4	No	3:160398885:C:A	7.228	1.5e-12	6.6e-15	3	160398885	160398885	C	A	intergenic	ARL14;PPM1L	dist=2650;dist=75134	.	.	.	.
		62	SMC4	No	3:160399012:T:C	7.096	2.8e-12	2.5e-14	3	160399012	160399012	T	C	intergenic	ARL14;PPM1L	dist=2777;dist=75007	.	.	.	.
		62	SMC4	No	3:160399127:A:G	7.182	1.1e-12	1.2e-14	3	160399127	160399127	A	G	intergenic	ARL14;PPM1L	dist=2892;dist=74892	.	.	.	.
		62	SMC4	No	3:160399222:G:A	7.445	1.1e-13	9.9e-16	3	160399222	160399222	G	A	intergenic	ARL14;PPM1L	dist=2987;dist=74797	.	.	.	.
		62	SMC4	No	3:160399270:A:G	7.077	3.3e-12	2.2e-14	3	160399270	160399270	A	G	intergenic	ARL14;PPM1L	dist=3035;dist=74749	.	.	.	.
		62	SMC4	No	3:160400159:A:C	7.6	1.1e-13	2.3e-16	3	160400159	160400159	A	C	intergenic	ARL14;PPM1L	dist=3924;dist=73860	.	.	.	.
		62	SMC4	No	3:160400562:A:C	7.564	3.3e-14	5.1e-15	3	160400562	160400562	A	C	intergenic	ARL14;PPM1L	dist=4327;dist=73457	.	.	.	.
		62	SMC4	No	3:160400655:G:C	7.549	3.8e-14	6.2e-15	3	160400655	160400655	G	C	intergenic	ARL14;PPM1L	dist=4420;dist=73364	.	.	.	.
		62	SMC4	No	3:160400751:A:G	7.596	2.4e-14	3.6e-15	3	160400751	160400751	A	G	intergenic	ARL14;PPM1L	dist=4516;dist=73268	.	.	.	.
		62	SMC4	No	3:160401027:C:A	7.549	2.8e-14	6.1e-16	3	160401027	160401027	C	A	intergenic	ARL14;PPM1L	dist=4792;dist=72992	.	.	.	.
		62	SMC4	No	3:160401039:G:C	7.369	1e-13	4.8e-15	3	160401039	160401039	G	C	intergenic	ARL14;PPM1L	dist=4804;dist=72980	.	.	.	.
		62	SMC4	No	3:160401080:T:C	7.52	2.3e-14	2.4e-15	3	160401080	160401080	T	C	intergenic	ARL14;PPM1L	dist=4845;dist=72939	.	.	.	.
		62	SMC4	No	3:160402789:G:A	5.26	1.5e-06	1.6e-09	3	160402789	160402789	G	A	intergenic	ARL14;PPM1L	dist=6554;dist=71230	.	.	.	.
		62	SMC4	No	3:160405035:G:A	5.398	1.2e-06	5.3e-10	3	160405035	160405035	G	A	intergenic	ARL14;PPM1L	dist=8800;dist=68984	.	.	.	.
		62	SMC4	No	3:160434610:T:C	3.909	0.0018	1.4e-07	3	160434610	160434610	T	C	intergenic	ARL14;PPM1L	dist=38375;dist=39409	.	.	.	.
		62	SMC4	No	3:160444855:C:G	2.221	0.029	1.4e-05	3	160444855	160444855	C	G	intergenic	ARL14;PPM1L	dist=48620;dist=29164	.	.	.	.
		62	SMC4	No	3:160445762:G:A	3.129	0.0081	1.9e-06	3	160445762	160445762	G	A	intergenic	ARL14;PPM1L	dist=49527;dist=28257	.	.	.	.
		62	SMC4	No	3:160448042:C:T	3.874	0.0018	3.7e-07	3	160448042	160448042	C	T	intergenic	ARL14;PPM1L	dist=51807;dist=25977	.	.	.	.
		62	SMC4	No	3:160449121:C:T	3.902	0.0017	3.2e-07	3	160449121	160449121	C	T	intergenic	ARL14;PPM1L	dist=52886;dist=24898	.	.	.	.
		62	SMC4	No	3:160454926:T:C	3.747	0.0026	4.5e-07	3	160454926	160454926	T	C	intergenic	ARL14;PPM1L	dist=58691;dist=19093	.	.	.	.
		62	SMC4	No	3:160454928:A:G	3.756	0.0025	4.5e-07	3	160454928	160454928	A	G	intergenic	ARL14;PPM1L	dist=58693;dist=19091	.	.	.	.
		62	SMC4	No	3:160458015:C:A	3.9	0.0017	3.7e-07	3	160458015	160458015	C	A	intergenic	ARL14;PPM1L	dist=61780;dist=16004	.	.	.	.
		62	SMC4	No	3:160458608:C:G	3.849	0.0019	4.3e-07	3	160458608	160458608	C	G	intergenic	ARL14;PPM1L	dist=62373;dist=15411	.	.	.	.
		62	SMC4	No	3:160480727:G:A	2.786	0.015	1.9e-06	3	160480727	160480727	G	A	intronic	PPM1L	.	.	.	.	.
		62	SMC4	No	3:160536144:C:T	3.103	0.0091	1.2e-06	3	160536144	160536144	C	T	intronic	PPM1L	.	.	.	.	.
		62	SMC4	No	3:160537315:C:T	5.79	1.2e-07	2.8e-10	3	160537315	160537315	C	T	intronic	PPM1L	.	.	.	.	.
		62	SMC4	No	3:160558156:C:G	-2.049	0.036	0.00015	3	160558156	160558156	C	G	intronic	PPM1L	.	.	.	.	.
		62	SMC4	No	3:160567369:C:T	-2.113	0.032	0.00015	3	160567369	160567369	C	T	intronic	PPM1L	.	.	.	.	.
		62	SMC4	No	3:160600663:T:C	2.181	0.025	0.00042	3	160600663	160600663	T	C	intronic	PPM1L	.	.	.	.	.
		62	SMC4	No	3:160642156:C:T	1.945	0.047	1.8e-05	3	160642156	160642156	C	T	intronic	PPM1L	.	.	.	.	.
		62	SMC4	No	3:160646441:T:C	1.961	0.047	1.7e-05	3	160646441	160646441	T	C	intronic	PPM1L	.	.	.	.	.
		62	SMC4	No	3:160709011:T:A	3.488	0.0036	1.3e-06	3	160709011	160709011	T	A	intronic	PPM1L	.	.	.	.	.
		62	SMC4	No	3:160717225:T:A	2.124	0.029	0.00078	3	160717225	160717225	T	A	intronic	PPM1L	.	.	.	.	.
		62	SMC4	No	3:160810375:G:A	2.271	0.022	0.00044	3	160810375	160810375	G	A	intronic	B3GALNT1	.	.	.	.	.
		62	SMC4	No	3:160816356:C:G	2.999	0.0094	2.1e-06	3	160816356	160816356	C	G	intronic	B3GALNT1	.	.	.	.	.
		62	SMC4	No	3:160828884:A:G	2.342	0.019	0.00047	3	160828884	160828884	A	G	intergenic	B3GALNT1;NMD3	dist=5724;dist=110194	.	.	.	.
		62	SMC4	No	3:160861505:G:A	2.249	0.023	0.00044	3	160861505	160861505	G	A	intergenic	B3GALNT1;NMD3	dist=38345;dist=77573	.	.	.	.
		62	SMC4	No	3:160881672:T:A	2.338	0.021	0.00017	3	160881672	160881672	T	A	intergenic	B3GALNT1;NMD3	dist=58512;dist=57406	.	.	.	.
		62	SMC4	No	3:160923751:T:G	2.34	0.018	0.00056	3	160923751	160923751	T	G	intergenic	B3GALNT1;NMD3	dist=100591;dist=15327	.	.	.	.
		63	MECOM;TERC	Yes	3:168666076:G:T	-1.564	0.044	0.052	3	168666076	168666076	G	T	intergenic	LINC02082;MECOM	dist=26295;dist=135211	.	.	.	.
		63	MECOM;TERC	Yes	3:168860010:G:A	1.604	0.045	0.14	3	168860010	168860010	G	A	intronic	MECOM	.	.	.	.	.
		63	MECOM;TERC	Yes	3:169079193:T:C	1.681	0.028	0.0048	3	169079193	169079193	T	C	intronic	MECOM	.	.	.	.	.
		63	MECOM;TERC	Yes	3:169079534:A:G	1.772	0.022	0.0036	3	169079534	169079534	A	G	intronic	MECOM	.	.	.	.	.
		63	MECOM;TERC	Yes	3:169082952:G:A	1.91	0.013	0.0027	3	169082952	169082952	G	A	intronic	MECOM	.	.	.	.	.
		63	MECOM;TERC	Yes	3:169089363:T:C	2.357	0.0033	0.00066	3	169089363	169089363	T	C	intronic	MECOM	.	.	.	.	.
		63	MECOM;TERC	Yes	3:169240693:C:T	-2.322	0.0078	0.013	3	169240693	169240693	C	T	intronic	MECOM	.	.	.	.	.
		63	MECOM;TERC	Yes	3:169342491:T:C	-2.428	0.0075	0.016	3	169342491	169342491	T	C	intronic	MECOM	.	.	.	.	.
		63	MECOM;TERC	Yes	3:169353937:C:T	-2.411	0.002	0.0046	3	169353937	169353937	C	T	intronic	MECOM	.	.	.	.	.
		63	MECOM;TERC	Yes	3:169354498:G:C	1.322	0.042	0.06	3	169354498	169354498	G	C	intronic	MECOM	.	.	.	.	.
		63	MECOM;TERC	Yes	3:169355019:T:C	-1.654	0.049	0.12	3	169355019	169355019	T	C	intronic	MECOM	.	.	.	.	.
		63	MECOM;TERC	Yes	3:169355082:A:G	-1.727	0.042	0.17	3	169355082	169355082	A	G	intronic	MECOM	.	.	.	.	.
		63	MECOM;TERC	Yes	3:169356635:C:T	-2.098	0.019	0.037	3	169356635	169356635	C	T	intronic	MECOM	.	.	.	.	.
		63	MECOM;TERC	Yes	3:169358974:A:C	-1.783	0.037	0.061	3	169358974	169358974	A	C	intronic	MECOM	.	.	.	.	.
		63	MECOM;TERC	Yes	3:169359644:C:A	-2.182	0.0089	0.018	3	169359644	169359644	C	A	intronic	MECOM	.	.	.	.	.
		63	MECOM;TERC	Yes	3:169359761:G:T	-2.055	0.013	0.028	3	169359761	169359761	G	T	intronic	MECOM	.	.	.	.	.
		63	MECOM;TERC	Yes	3:169359890:T:A	-2.174	0.009	0.017	3	169359890	169359890	T	A	intronic	MECOM	.	.	.	.	.
		63	MECOM;TERC	Yes	3:169360455:T:C	-1.986	0.015	0.03	3	169360455	169360455	T	C	intronic	MECOM	.	.	.	.	.
		63	MECOM;TERC	Yes	3:169362003:C:A	-1.948	0.016	0.033	3	169362003	169362003	C	A	intronic	MECOM	.	.	.	.	.
		63	MECOM;TERC	Yes	3:169362201:C:T	-2.182	0.0084	0.012	3	169362201	169362201	C	T	intronic	MECOM	.	.	.	.	.
		63	MECOM;TERC	Yes	3:169362284:A:T	-1.658	0.047	0.057	3	169362284	169362284	A	T	intronic	MECOM	.	.	.	.	.
		63	MECOM;TERC	Yes	3:169362673:T:A	-1.664	0.046	0.055	3	169362673	169362673	T	A	intronic	MECOM	.	.	.	.	.
		63	MECOM;TERC	Yes	3:169364599:T:C	-1.985	0.015	0.035	3	169364599	169364599	T	C	intronic	MECOM	.	.	.	.	.
		63	MECOM;TERC	Yes	3:169365545:T:C	-2.34	0.0048	0.0086	3	169365545	169365545	T	C	intronic	MECOM	.	.	.	.	.
		63	MECOM;TERC	Yes	3:169366536:A:G	-2.27	0.0063	0.012	3	169366536	169366536	A	G	intronic	MECOM	.	.	.	.	.
		63	MECOM;TERC	Yes	3:169370068:C:T	-2.167	0.0077	0.013	3	169370068	169370068	C	T	intronic	MECOM	.	.	.	.	.
		63	MECOM;TERC	Yes	3:169370196:C:T	-2.242	0.0056	0.012	3	169370196	169370196	C	T	intronic	MECOM	.	.	.	.	.
		63	MECOM;TERC	Yes	3:169371036:A:G	-1.886	0.019	0.046	3	169371036	169371036	A	G	intronic	MECOM	.	.	.	.	.
		63	MECOM;TERC	Yes	3:169373514:A:G	-1.976	0.016	0.04	3	169373514	169373514	A	G	intronic	MECOM	.	.	.	.	.
		63	MECOM;TERC	Yes	3:169388322:T:C	-1.867	0.029	0.09	3	169388322	169388322	T	C	intergenic	MECOM;TERC	dist=6822;dist=94076	.	.	.	.
		63	MECOM;TERC	Yes	3:169390591:T:C	1.583	0.046	0.11	3	169390591	169390591	T	C	intergenic	MECOM;TERC	dist=9091;dist=91807	.	.	.	.
		63	MECOM;TERC	Yes	3:169390754:A:G	1.616	0.039	0.12	3	169390754	169390754	A	G	intergenic	MECOM;TERC	dist=9254;dist=91644	.	.	.	.
		63	MECOM;TERC	Yes	3:169391646:T:C	1.64	0.035	0.11	3	169391646	169391646	T	C	intergenic	MECOM;TERC	dist=10146;dist=90752	.	.	.	.
		63	MECOM;TERC	Yes	3:169392323:T:A	-2.42	0.0038	0.015	3	169392323	169392323	T	A	intergenic	MECOM;TERC	dist=10823;dist=90075	.	.	.	.
		63	MECOM;TERC	Yes	3:169392434:C:T	1.946	0.019	0.073	3	169392434	169392434	C	T	intergenic	MECOM;TERC	dist=10934;dist=89964	.	.	.	.
		63	MECOM;TERC	Yes	3:169395781:G:A	1.757	0.032	0.082	3	169395781	169395781	G	A	intergenic	MECOM;TERC	dist=14281;dist=86617	.	.	.	.
		63	MECOM;TERC	Yes	3:169396137:G:T	-1.394	0.028	0.0064	3	169396137	169396137	G	T	intergenic	MECOM;TERC	dist=14637;dist=86261	.	.	.	.
		63	MECOM;TERC	Yes	3:169396797:G:A	-2.243	0.0064	0.021	3	169396797	169396797	G	A	intergenic	MECOM;TERC	dist=15297;dist=85601	.	.	.	.
		63	MECOM;TERC	Yes	3:169397077:A:T	-2.251	0.0063	0.023	3	169397077	169397077	A	T	intergenic	MECOM;TERC	dist=15577;dist=85321	.	.	.	.
		63	MECOM;TERC	Yes	3:169403546:C:A	1.677	0.043	0.16	3	169403546	169403546	C	A	intergenic	MECOM;TERC	dist=22046;dist=78852	.	.	.	.
		63	MECOM;TERC	Yes	3:169406484:C:T	-2.323	0.0049	0.02	3	169406484	169406484	C	T	intergenic	MECOM;TERC	dist=24984;dist=75914	.	.	.	.
		63	MECOM;TERC	Yes	3:169406666:T:C	-2.225	0.0067	0.03	3	169406666	169406666	T	C	intergenic	MECOM;TERC	dist=25166;dist=75732	.	.	.	.
		63	MECOM;TERC	Yes	3:169406720:A:G	-2.333	0.0048	0.018	3	169406720	169406720	A	G	intergenic	MECOM;TERC	dist=25220;dist=75678	.	.	.	.
		63	MECOM;TERC	Yes	3:169406986:C:G	-2.323	0.0049	0.019	3	169406986	169406986	C	G	intergenic	MECOM;TERC	dist=25486;dist=75412	.	.	.	.
		63	MECOM;TERC	Yes	3:169407738:G:A	-2.332	0.0048	0.018	3	169407738	169407738	G	A	intergenic	MECOM;TERC	dist=26238;dist=74660	.	.	.	.
		63	MECOM;TERC	Yes	3:169409777:T:C	-2.356	0.0044	0.018	3	169409777	169409777	T	C	intergenic	MECOM;TERC	dist=28277;dist=72621	.	.	.	.
		63	MECOM;TERC	Yes	3:169410089:A:C	-2.333	0.0048	0.018	3	169410089	169410089	A	C	intergenic	MECOM;TERC	dist=28589;dist=72309	.	.	.	.
		63	MECOM;TERC	Yes	3:169412839:C:G	-1.374	0.03	0.0076	3	169412839	169412839	C	G	intergenic	MECOM;TERC	dist=31339;dist=69559	.	.	.	.
		63	MECOM;TERC	Yes	3:169413590:C:T	-2.053	0.011	0.049	3	169413590	169413590	C	T	intergenic	MECOM;TERC	dist=32090;dist=68808	.	.	.	.
		63	MECOM;TERC	Yes	3:169414042:T:A	-2.087	0.01	0.044	3	169414042	169414042	T	A	intergenic	MECOM;TERC	dist=32542;dist=68356	.	.	.	.
		63	MECOM;TERC	Yes	3:169414618:T:C	1.631	0.046	0.11	3	169414618	169414618	T	C	intergenic	MECOM;TERC	dist=33118;dist=67780	.	.	.	.
		63	MECOM;TERC	Yes	3:169414793:T:A	1.616	0.046	0.13	3	169414793	169414793	T	A	intergenic	MECOM;TERC	dist=33293;dist=67605	.	.	.	.
		63	MECOM;TERC	Yes	3:169416247:G:A	-1.886	0.019	0.095	3	169416247	169416247	G	A	intergenic	MECOM;TERC	dist=34747;dist=66151	.	.	.	.
		63	MECOM;TERC	Yes	3:169416569:A:C	-2.395	0.0041	0.021	3	169416569	169416569	A	C	intergenic	MECOM;TERC	dist=35069;dist=65829	.	.	.	.
		63	MECOM;TERC	Yes	3:169417755:A:C	-2.445	0.0035	0.019	3	169417755	169417755	A	C	intergenic	MECOM;TERC	dist=36255;dist=64643	.	.	.	.
		63	MECOM;TERC	Yes	3:169420117:T:C	-2.186	0.0075	0.022	3	169420117	169420117	T	C	intergenic	MECOM;TERC	dist=38617;dist=62281	.	.	.	.
		63	MECOM;TERC	Yes	3:169422725:G:A	-2.299	0.0054	0.031	3	169422725	169422725	G	A	intergenic	MECOM;TERC	dist=41225;dist=59673	.	.	.	.
		63	MECOM;TERC	Yes	3:169423082:C:T	-2.154	0.0083	0.028	3	169423082	169423082	C	T	intergenic	MECOM;TERC	dist=41582;dist=59316	.	.	.	.
		63	MECOM;TERC	Yes	3:169423198:A:T	-2.204	0.0071	0.021	3	169423198	169423198	A	T	intergenic	MECOM;TERC	dist=41698;dist=59200	.	.	.	.
		63	MECOM;TERC	Yes	3:169424043:C:G	-2.299	0.0054	0.029	3	169424043	169424043	C	G	intergenic	MECOM;TERC	dist=42543;dist=58355	.	.	.	.
		63	MECOM;TERC	Yes	3:169425402:A:G	-2.229	0.0066	0.02	3	169425402	169425402	A	G	intergenic	MECOM;TERC	dist=43902;dist=56996	.	.	.	.
		63	MECOM;TERC	Yes	3:169427999:T:C	-2.203	0.0071	0.021	3	169427999	169427999	T	C	intergenic	MECOM;TERC	dist=46499;dist=54399	.	.	.	.
		63	MECOM;TERC	Yes	3:169428283:G:A	-2.363	0.0044	0.024	3	169428283	169428283	G	A	intergenic	MECOM;TERC	dist=46783;dist=54115	.	.	.	.
		63	MECOM;TERC	Yes	3:169428821:C:T	-2.231	0.0066	0.022	3	169428821	169428821	C	T	intergenic	MECOM;TERC	dist=47321;dist=53577	.	.	.	.
		63	MECOM;TERC	Yes	3:169429647:T:C	-2.331	0.0049	0.027	3	169429647	169429647	T	C	intergenic	MECOM;TERC	dist=48147;dist=52751	.	.	.	.
		63	MECOM;TERC	Yes	3:169430638:G:A	-2.224	0.0067	0.023	3	169430638	169430638	G	A	intergenic	MECOM;TERC	dist=49138;dist=51760	.	.	.	.
		63	MECOM;TERC	Yes	3:169431049:C:T	-2.237	0.0064	0.022	3	169431049	169431049	C	T	intergenic	MECOM;TERC	dist=49549;dist=51349	.	.	.	.
		63	MECOM;TERC	Yes	3:169435032:A:G	-2.192	0.0074	0.023	3	169435032	169435032	A	G	intergenic	MECOM;TERC	dist=53532;dist=47366	.	.	.	.
		63	MECOM;TERC	Yes	3:169435623:T:A	-2.387	0.0041	0.022	3	169435623	169435623	T	A	intergenic	MECOM;TERC	dist=54123;dist=46775	.	.	.	.
		63	MECOM;TERC	Yes	3:169436220:G:A	-2.39	0.004	0.022	3	169436220	169436220	G	A	intergenic	MECOM;TERC	dist=54720;dist=46178	.	.	.	.
		63	MECOM;TERC	Yes	3:169436570:A:G	-2.261	0.006	0.021	3	169436570	169436570	A	G	intergenic	MECOM;TERC	dist=55070;dist=45828	.	.	.	.
		63	MECOM;TERC	Yes	3:169438409:T:C	-2.225	0.0067	0.021	3	169438409	169438409	T	C	intergenic	MECOM;TERC	dist=56909;dist=43989	.	.	.	.
		63	MECOM;TERC	Yes	3:169439185:A:G	-2.248	0.0062	0.019	3	169439185	169439185	A	G	intergenic	MECOM;TERC	dist=57685;dist=43213	.	.	.	.
		63	MECOM;TERC	Yes	3:169439483:T:C	-2.233	0.0065	0.02	3	169439483	169439483	T	C	intergenic	MECOM;TERC	dist=57983;dist=42915	.	.	.	.
		63	MECOM;TERC	Yes	3:169442363:A:G	-2.381	0.0041	0.013	3	169442363	169442363	A	G	intergenic	MECOM;TERC	dist=60863;dist=40035	.	.	.	.
		63	MECOM;TERC	Yes	3:169443167:C:A	-2.399	0.0039	0.021	3	169443167	169443167	C	A	intergenic	MECOM;TERC	dist=61667;dist=39231	.	.	.	.
		63	MECOM;TERC	Yes	3:169443551:C:T	-2.245	0.0063	0.021	3	169443551	169443551	C	T	intergenic	MECOM;TERC	dist=62051;dist=38847	.	.	.	.
		63	MECOM;TERC	Yes	3:169443941:C:T	-2.346	0.0047	0.026	3	169443941	169443941	C	T	intergenic	MECOM;TERC	dist=62441;dist=38457	.	.	.	.
		63	MECOM;TERC	Yes	3:169444313:A:G	-2.165	0.0082	0.034	3	169444313	169444313	A	G	intergenic	MECOM;TERC	dist=62813;dist=38085	.	.	.	.
		63	MECOM;TERC	Yes	3:169444840:C:T	-2.205	0.0071	0.022	3	169444840	169444840	C	T	intergenic	MECOM;TERC	dist=63340;dist=37558	.	.	.	.
		63	MECOM;TERC	Yes	3:169448752:G:A	-2.207	0.0071	0.022	3	169448752	169448752	G	A	intergenic	MECOM;TERC	dist=67252;dist=33646	.	.	.	.
		63	MECOM;TERC	Yes	3:169451816:G:T	-2.126	0.0092	0.039	3	169451816	169451816	G	T	intergenic	MECOM;TERC	dist=70316;dist=30582	.	.	.	.
		63	MECOM;TERC	Yes	3:169453175:T:C	-2.249	0.0062	0.022	3	169453175	169453175	T	C	intergenic	MECOM;TERC	dist=71675;dist=29223	.	.	.	.
		63	MECOM;TERC	Yes	3:169455445:G:A	-2.384	0.0041	0.021	3	169455445	169455445	G	A	intergenic	MECOM;TERC	dist=73945;dist=26953	.	.	.	.
		63	MECOM;TERC	Yes	3:169457837:G:A	-2.504	0.0028	0.014	3	169457837	169457837	G	A	intergenic	MECOM;TERC	dist=76337;dist=24561	.	.	.	.
		63	MECOM;TERC	Yes	3:169458199:C:T	-2.861	0.00076	0.0039	3	169458199	169458199	C	T	intergenic	MECOM;TERC	dist=76699;dist=24199	.	.	.	.
		63	MECOM;TERC	Yes	3:169458572:C:T	-2.376	0.0047	0.031	3	169458572	169458572	C	T	intergenic	MECOM;TERC	dist=77072;dist=23826	.	.	.	.
		63	MECOM;TERC	Yes	3:169459316:T:C	-3.272	0.00019	0.0015	3	169459316	169459316	T	C	intergenic	MECOM;TERC	dist=77816;dist=23082	.	.	.	.
		63	MECOM;TERC	Yes	3:169461571:G:T	-2.725	0.0016	0.01	3	169461571	169461571	G	T	intergenic	MECOM;TERC	dist=80071;dist=20827	.	.	.	.
		63	MECOM;TERC	Yes	3:169462823:C:T	-2.227	0.0069	0.039	3	169462823	169462823	C	T	intergenic	MECOM;TERC	dist=81323;dist=19575	.	.	.	.
		63	MECOM;TERC	Yes	3:169463347:A:C	-1.71	0.038	0.085	3	169463347	169463347	A	C	intergenic	MECOM;TERC	dist=81847;dist=19051	.	.	.	.
		63	MECOM;TERC	Yes	3:169464074:G:A	1.715	0.0059	0.0067	3	169464074	169464074	G	A	intergenic	MECOM;TERC	dist=82574;dist=18324	.	.	.	.
		63	MECOM;TERC	Yes	3:169464459:A:G	-2.193	0.0084	0.05	3	169464459	169464459	A	G	intergenic	MECOM;TERC	dist=82959;dist=17939	.	.	.	.
		63	MECOM;TERC	Yes	3:169464942:C:T	-2.068	0.011	0.064	3	169464942	169464942	C	T	intergenic	MECOM;TERC	dist=83442;dist=17456	.	.	.	.
		63	MECOM;TERC	Yes	3:169466326:T:G	1.731	0.0054	0.0064	3	169466326	169466326	T	G	intergenic	MECOM;TERC	dist=84826;dist=16072	.	.	.	.
		63	MECOM;TERC	Yes	3:169467360:C:T	1.736	0.0053	0.0061	3	169467360	169467360	C	T	intergenic	MECOM;TERC	dist=85860;dist=15038	.	.	.	.
		63	MECOM;TERC	Yes	3:169467481:T:C	-1.785	0.025	0.13	3	169467481	169467481	T	C	intergenic	MECOM;TERC	dist=85981;dist=14917	.	.	.	.
		63	MECOM;TERC	Yes	3:169467921:C:T	1.527	0.02	0.025	3	169467921	169467921	C	T	intergenic	MECOM;TERC	dist=86421;dist=14477	.	.	.	.
		63	MECOM;TERC	Yes	3:169468285:C:G	-1.746	0.028	0.14	3	169468285	169468285	C	G	intergenic	MECOM;TERC	dist=86785;dist=14113	.	.	.	.
		63	MECOM;TERC	Yes	3:169469201:A:C	-3.185	0.00029	0.002	3	169469201	169469201	A	C	intergenic	MECOM;TERC	dist=87701;dist=13197	.	.	.	.
		63	MECOM;TERC	Yes	3:169469595:T:C	1.684	0.0069	0.0081	3	169469595	169469595	T	C	intergenic	MECOM;TERC	dist=88095;dist=12803	.	.	.	.
		63	MECOM;TERC	Yes	3:169469648:A:C	1.686	0.0069	0.008	3	169469648	169469648	A	C	intergenic	MECOM;TERC	dist=88148;dist=12750	.	.	.	.
		63	MECOM;TERC	Yes	3:169471552:T:C	1.674	0.0073	0.01	3	169471552	169471552	T	C	intergenic	MECOM;TERC	dist=90052;dist=10846	.	.	.	.
		63	MECOM;TERC	Yes	3:169473864:A:C	1.674	0.0074	0.0088	3	169473864	169473864	A	C	intergenic	MECOM;TERC	dist=92364;dist=8534	.	.	.	.
		63	MECOM;TERC	Yes	3:169477506:A:G	-2.622	0.0019	0.014	3	169477506	169477506	A	G	intergenic	MECOM;TERC	dist=96006;dist=4892	.	.	.	.
		63	MECOM;TERC	Yes	3:169480204:A:G	-2.719	0.0013	0.0067	3	169480204	169480204	A	G	intergenic	MECOM;TERC	dist=98704;dist=2194	.	.	.	.
		63	MECOM;TERC	Yes	3:169480212:G:A	1.65	0.0085	0.0091	3	169480212	169480212	G	A	intergenic	MECOM;TERC	dist=98712;dist=2186	.	.	.	.
		63	MECOM;TERC	Yes	3:169481271:C:G	-2.259	0.0062	0.037	3	169481271	169481271	C	G	intergenic	MECOM;TERC	dist=99771;dist=1127	.	.	.	.
		63	MECOM;TERC	Yes	3:169482135:G:A	1.819	0.0036	0.0038	3	169482135	169482135	G	A	downstream	TERC	dist=263	.	.	.	.
		63	MECOM;TERC	Yes	3:169482335:T:C	-3.542	6.1e-05	0.00058	3	169482335	169482335	T	C	downstream	TERC	dist=63	.	.	.	.
		63	MECOM;TERC	Yes	3:169485588:G:C	1.819	0.0035	0.0039	3	169485588	169485588	G	C	exonic	ACTRT3	.	nonsynonymous SNV	ACTRT3:NM_032487:exon2:c.C751G:p.L251V	ID=COSV57755459;OCCURENCE=1(large_intestine)	ID=COSM3695908;OCCURENCE=1(large_intestine)
		63	MECOM;TERC	Yes	3:169485639:C:T	1.826	0.0041	0.016	3	169485639	169485639	C	T	exonic	ACTRT3	.	nonsynonymous SNV	ACTRT3:NM_032487:exon2:c.G700A:p.E234K	ID=COSV57753776;OCCURENCE=1(large_intestine),2(haematopoietic_and_lymphoid_tissue),1(lung)	ID=COSM3695909;OCCURENCE=1(large_intestine)
		63	MECOM;TERC	Yes	3:169486144:A:G	-2.646	0.0017	0.0093	3	169486144	169486144	A	G	intronic	ACTRT3	.	.	.	.	.
		63	MECOM;TERC	Yes	3:169486271:C:A	-2.639	0.0017	0.0093	3	169486271	169486271	C	A	intronic	ACTRT3	.	.	.	.	.
		63	MECOM;TERC	Yes	3:169486460:C:T	1.8	0.0038	0.0038	3	169486460	169486460	C	T	intronic	ACTRT3	.	.	.	.	.
		63	MECOM;TERC	Yes	3:169486508:G:A	-3.766	2.1e-05	0.00024	3	169486508	169486508	G	A	intronic	ACTRT3	.	.	.	.	.
		63	MECOM;TERC	Yes	3:169487437:G:A	-3.558	5.1e-05	0.00052	3	169487437	169487437	G	A	upstream	ACTRT3	dist=88	.	.	ID=COSV57755070;OCCURENCE=1(large_intestine)	.
		63	MECOM;TERC	Yes	3:169487501:T:C	-2.856	0.00077	0.0042	3	169487501	169487501	T	C	upstream	ACTRT3	dist=152	.	.	.	.
		63	MECOM;TERC	Yes	3:169487651:C:A	-2.598	0.002	0.011	3	169487651	169487651	C	A	upstream	ACTRT3	dist=302	.	.	.	.
		63	MECOM;TERC	Yes	3:169487720:C:A	1.849	0.0031	0.0036	3	169487720	169487720	C	A	upstream	ACTRT3	dist=371	.	.	.	.
		63	MECOM;TERC	Yes	3:169489946:A:G	-2.603	0.002	0.011	3	169489946	169489946	A	G	intergenic	ACTRT3;MYNN	dist=2597;dist=1238	.	.	.	.
		63	MECOM;TERC	Yes	3:169490004:C:T	1.623	0.0094	0.012	3	169490004	169490004	C	T	intergenic	ACTRT3;MYNN	dist=2655;dist=1180	.	.	.	.
		63	MECOM;TERC	Yes	3:169490985:A:T	1.803	0.0038	0.0043	3	169490985	169490985	A	T	upstream	MYNN	dist=199	.	.	.	.
		63	MECOM;TERC	Yes	3:169491693:C:G	1.803	0.0037	0.0038	3	169491693	169491693	C	G	intronic	MYNN	.	.	.	ID=COSV57755216;OCCURENCE=1(haematopoietic_and_lymphoid_tissue)	.
		63	MECOM;TERC	Yes	3:169492101:C:T	-3.602	4.1e-05	0.00043	3	169492101	169492101	C	T	exonic	MYNN	.	synonymous SNV	MYNN:NM_001185119:exon1:c.C18T:p.H6H,MYNN:NM_018657:exon2:c.C18T:p.H6H,MYNN:NM_001185118:exon3:c.C18T:p.H6H	ID=COSV57753828;OCCURENCE=1(large_intestine),1(urinary_tract),8(soft_tissue),1(thyroid),1(upper_aerodigestive_tract)	.
		63	MECOM;TERC	Yes	3:169493283:C:G	-3.548	5.1e-05	0.00053	3	169493283	169493283	C	G	intronic	MYNN	.	.	.	.	.
		63	MECOM;TERC	Yes	3:169494627:A:G	-2.211	0.0072	0.041	3	169494627	169494627	A	G	intronic	MYNN	.	.	.	.	.
		63	MECOM;TERC	Yes	3:169497585:A:G	-3.544	5.4e-05	0.00061	3	169497585	169497585	A	G	intronic	MYNN	.	.	.	.	.
		63	MECOM;TERC	Yes	3:169500397:T:C	1.81	0.0038	0.004	3	169500397	169500397	T	C	exonic	MYNN	.	synonymous SNV	MYNN:NM_001185119:exon4:c.T1365C:p.S455S,MYNN:NM_018657:exon5:c.T1365C:p.S455S,MYNN:NM_001185118:exon6:c.T1365C:p.S455S	ID=COSV62992422;OCCURENCE=1(large_intestine),1(lung)	ID=COSM3695911;OCCURENCE=1(large_intestine)
		63	MECOM;TERC	Yes	3:169500487:G:A	-3.571	4.7e-05	0.00052	3	169500487	169500487	G	A	intronic	MYNN	.	.	.	.	.
		63	MECOM;TERC	Yes	3:169502180:T:C	-2.615	0.0019	0.011	3	169502180	169502180	T	C	intronic	MYNN	.	.	.	.	.
		63	MECOM;TERC	Yes	3:169503432:C:T	-2.353	0.0046	0.032	3	169503432	169503432	C	T	intronic	MYNN	.	.	.	.	.
		63	MECOM;TERC	Yes	3:169504004:G:C	1.807	0.0041	0.0036	3	169504004	169504004	G	C	intronic	MYNN	.	.	.	.	.
		63	MECOM;TERC	Yes	3:169506141:C:T	-2.592	0.002	0.012	3	169506141	169506141	C	T	UTR3	MYNN	NM_001185118:c.*1675C>T;NM_018657:c.*1675C>T;NM_001185119:c.*1675C>T	.	.	.	.
		63	MECOM;TERC	Yes	3:169506173:C:T	-2.581	0.0021	0.013	3	169506173	169506173	C	T	UTR3	MYNN	NM_001185118:c.*1707C>T;NM_018657:c.*1707C>T;NM_001185119:c.*1707C>T	.	.	.	.
		63	MECOM;TERC	Yes	3:169507424:G:A	1.771	0.0051	0.016	3	169507424	169507424	G	A	UTR3	MYNN	NM_001185118:c.*2958G>A;NM_018657:c.*2958G>A;NM_001185119:c.*2958G>A	.	.	.	.
		63	MECOM;TERC	Yes	3:169508272:A:G	-3.471	7e-05	0.0007	3	169508272	169508272	A	G	downstream	MYNN	dist=768	.	.	.	.
		63	MECOM;TERC	Yes	3:169508915:T:C	-2.603	0.002	0.012	3	169508915	169508915	T	C	intergenic	MYNN;LRRC34	dist=1411;dist=1876	.	.	.	.
		63	MECOM;TERC	Yes	3:169509244:G:A	-2.209	0.0073	0.048	3	169509244	169509244	G	A	intergenic	MYNN;LRRC34	dist=1740;dist=1547	.	.	.	.
		63	MECOM;TERC	Yes	3:169509652:C:T	-2.56	0.0023	0.014	3	169509652	169509652	C	T	intergenic	MYNN;LRRC34	dist=2148;dist=1139	.	.	.	.
		63	MECOM;TERC	Yes	3:169510763:G:T	1.792	0.0043	0.0039	3	169510763	169510763	G	T	downstream	LRRC34	dist=28	.	.	.	.
		63	MECOM;TERC	Yes	3:169510789:G:A	-2.569	0.0022	0.014	3	169510789	169510789	G	A	downstream	LRRC34	dist=2	.	.	.	.
		63	MECOM;TERC	Yes	3:169511639:G:A	1.788	0.0044	0.0041	3	169511639	169511639	G	A	UTR3	LRRC34	NM_001172780:c.*2341C>T;NM_001370609:c.*2341C>T	.	.	.	.
		63	MECOM;TERC	Yes	3:169511818:T:C	1.808	0.0041	0.0036	3	169511818	169511818	T	C	UTR3	LRRC34	NM_001172780:c.*2162A>G;NM_001370609:c.*2162A>G	.	.	.	.
		63	MECOM;TERC	Yes	3:169512145:C:A	-3.493	7e-05	0.00078	3	169512145	169512145	C	A	UTR3	LRRC34	NM_001172780:c.*1835G>T;NM_001370609:c.*1835G>T	.	.	.	.
		63	MECOM;TERC	Yes	3:169512241:G:A	-3.549	5.3e-05	0.00061	3	169512241	169512241	G	A	UTR3	LRRC34	NM_001172780:c.*1739C>T;NM_001370609:c.*1739C>T	.	.	.	.
		63	MECOM;TERC	Yes	3:169513132:T:C	1.791	0.0043	0.004	3	169513132	169513132	T	C	UTR3	LRRC34	NM_001172780:c.*848A>G;NM_001370609:c.*848A>G	.	.	.	.
		63	MECOM;TERC	Yes	3:169514361:C:T	1.795	0.0042	0.0039	3	169514361	169514361	C	T	intronic	LRRC34	.	.	.	.	.
		63	MECOM;TERC	Yes	3:169514585:A:T	-3.361	0.00012	0.0013	3	169514585	169514585	A	T	exonic	LRRC34	.	nonsynonymous SNV	LRRC34:NM_153353:exon7:c.T760A:p.L254I,LRRC34:NM_001172779:exon8:c.T856A:p.L286I,LRRC34:NM_001172780:exon8:c.T856A:p.L286I,LRRC34:NM_001363888:exon8:c.T673A:p.L225I,LRRC34:NM_001370608:exon8:c.T670A:p.L224I,LRRC34:NM_001370609:exon8:c.T673A:p.L225I	ID=COSV57186258;OCCURENCE=1(large_intestine),1(lung),1(thyroid)	.
		63	MECOM;TERC	Yes	3:169515406:C:T	1.785	0.0044	0.0041	3	169515406	169515406	C	T	intronic	LRRC34	.	.	.	.	.
		63	MECOM;TERC	Yes	3:169515423:A:G	1.791	0.0043	0.0037	3	169515423	169515423	A	G	intronic	LRRC34	.	.	.	.	.
		63	MECOM;TERC	Yes	3:169516973:A:G	1.785	0.0044	0.0041	3	169516973	169516973	A	G	intronic	LRRC34	.	.	.	.	.
		63	MECOM;TERC	Yes	3:169517436:C:T	-3.456	6.9e-05	0.00062	3	169517436	169517436	C	T	intronic	LRRC34	.	.	.	.	.
		63	MECOM;TERC	Yes	3:169517779:A:G	1.783	0.0045	0.0042	3	169517779	169517779	A	G	intronic	LRRC34	.	.	.	.	.
		63	MECOM;TERC	Yes	3:169518270:G:A	1.445	0.023	0.026	3	169518270	169518270	G	A	intronic	LRRC34	.	.	.	.	.
		63	MECOM;TERC	Yes	3:169518455:T:C	-2.612	0.0019	0.012	3	169518455	169518455	T	C	exonic	LRRC34	.	nonsynonymous SNV	LRRC34:NM_001172779:exon7:c.A745G:p.S249G,LRRC34:NM_001172780:exon7:c.A745G:p.S249G,LRRC34:NM_001363888:exon7:c.A562G:p.S188G,LRRC34:NM_001370608:exon7:c.A559G:p.S187G,LRRC34:NM_001370609:exon7:c.A562G:p.S188G	ID=COSV57186839;OCCURENCE=2(thyroid)	.
		63	MECOM;TERC	Yes	3:169518726:G:A	1.776	0.0047	0.0041	3	169518726	169518726	G	A	intronic	LRRC34	.	.	.	.	.
		63	MECOM;TERC	Yes	3:169519007:T:C	1.771	0.0047	0.0044	3	169519007	169519007	T	C	intronic	LRRC34	.	.	.	.	.
		63	MECOM;TERC	Yes	3:169520174:C:A	1.783	0.0045	0.0042	3	169520174	169520174	C	A	intronic	LRRC34	.	.	.	.	.
		63	MECOM;TERC	Yes	3:169520375:A:C	1.782	0.0045	0.0041	3	169520375	169520375	A	C	intronic	LRRC34	.	.	.	.	.
		63	MECOM;TERC	Yes	3:169520413:A:C	1.777	0.0046	0.0042	3	169520413	169520413	A	C	intronic	LRRC34	.	.	.	.	.
		63	MECOM;TERC	Yes	3:169522059:A:G	1.775	0.0046	0.0042	3	169522059	169522059	A	G	intronic	LRRC34	.	.	.	.	.
		63	MECOM;TERC	Yes	3:169522678:G:T	1.761	0.0049	0.0045	3	169522678	169522678	G	T	intronic	LRRC34	.	.	.	.	.
		63	MECOM;TERC	Yes	3:169523985:A:G	1.744	0.0054	0.0048	3	169523985	169523985	A	G	intronic	LRRC34	.	.	.	.	.
		63	MECOM;TERC	Yes	3:169524016:C:T	-3.485	7.4e-05	0.00088	3	169524016	169524016	C	T	intronic	LRRC34	.	.	.	.	.
		63	MECOM;TERC	Yes	3:169524862:A:C	-3.454	8.4e-05	0.00098	3	169524862	169524862	A	C	intronic	LRRC34	.	.	.	ID=COSV57186147;OCCURENCE=1(lung)	.
		63	MECOM;TERC	Yes	3:169525959:G:A	1.763	0.0049	0.0036	3	169525959	169525959	G	A	intronic	LRRC34	.	.	.	.	.
		63	MECOM;TERC	Yes	3:169526272:T:C	-3.426	9.5e-05	0.0011	3	169526272	169526272	T	C	intronic	LRRC34	.	.	.	.	.
		63	MECOM;TERC	Yes	3:169526273:G:C	1.749	0.0052	0.0047	3	169526273	169526273	G	C	intronic	LRRC34	.	.	.	ID=COSV57187709;OCCURENCE=1(large_intestine)	.
		63	MECOM;TERC	Yes	3:169526393:A:C	1.747	0.0052	0.0047	3	169526393	169526393	A	C	intronic	LRRC34	.	.	.	ID=COSV57187720;OCCURENCE=1(large_intestine)	.
		63	MECOM;TERC	Yes	3:169527037:A:G	1.751	0.0052	0.0052	3	169527037	169527037	A	G	intronic	LRRC34	.	.	.	.	.
		63	MECOM;TERC	Yes	3:169527174:T:G	1.76	0.005	0.0047	3	169527174	169527174	T	G	intronic	LRRC34	.	.	.	.	.
		63	MECOM;TERC	Yes	3:169527346:C:T	1.756	0.0049	0.0047	3	169527346	169527346	C	T	intronic	LRRC34	.	.	.	.	.
		63	MECOM;TERC	Yes	3:169527395:T:C	1.759	0.0049	0.0047	3	169527395	169527395	T	C	intronic	LRRC34	.	.	.	.	.
		63	MECOM;TERC	Yes	3:169528449:C:T	-2.119	0.0096	0.061	3	169528449	169528449	C	T	intronic	LRRC34	.	.	.	.	.
		63	MECOM;TERC	Yes	3:169528523:G:T	-2.094	0.01	0.063	3	169528523	169528523	G	T	intronic	LRRC34	.	.	.	.	.
		63	MECOM;TERC	Yes	3:169528613:G:A	1.749	0.0052	0.0053	3	169528613	169528613	G	A	intronic	LRRC34	.	.	.	.	.
		63	MECOM;TERC	Yes	3:169529512:T:C	1.709	0.0066	0.01	3	169529512	169529512	T	C	intronic	LRRC34	.	.	.	.	.
		63	MECOM;TERC	Yes	3:169529895:C:A	-3.196	0.00021	0.0017	3	169529895	169529895	C	A	intronic	LRRC34	.	.	.	.	.
		63	MECOM;TERC	Yes	3:169529958:A:G	-1.63	0.035	0.11	3	169529958	169529958	A	G	intronic	LRRC34	.	.	.	.	.
		63	MECOM;TERC	Yes	3:169532377:A:G	-2.108	0.0096	0.047	3	169532377	169532377	A	G	intergenic	LRRC34;LRRIQ4	dist=1685;dist=7302	.	.	.	.
		63	MECOM;TERC	Yes	3:169533717:T:A	-1.86	0.019	0.095	3	169533717	169533717	T	A	intergenic	LRRC34;LRRIQ4	dist=3025;dist=5962	.	.	.	.
		63	MECOM;TERC	Yes	3:169534538:A:C	-2.355	0.0047	0.034	3	169534538	169534538	A	C	intergenic	LRRC34;LRRIQ4	dist=3846;dist=5141	.	.	.	.
		63	MECOM;TERC	Yes	3:169535266:G:T	-2.007	0.013	0.067	3	169535266	169535266	G	T	intergenic	LRRC34;LRRIQ4	dist=4574;dist=4413	.	.	.	.
		63	MECOM;TERC	Yes	3:169536637:T:C	-2.341	0.0049	0.037	3	169536637	169536637	T	C	intergenic	LRRC34;LRRIQ4	dist=5945;dist=3042	.	.	.	.
		63	MECOM;TERC	Yes	3:169538612:G:A	-2.348	0.0048	0.034	3	169538612	169538612	G	A	intergenic	LRRC34;LRRIQ4	dist=7920;dist=1067	.	.	.	.
		63	MECOM;TERC	Yes	3:169539649:T:A	-1.967	0.015	0.072	3	169539649	169539649	T	A	upstream	LRRIQ4	dist=30	.	.	.	.
		63	MECOM;TERC	Yes	3:169540397:T:C	-2.015	0.013	0.064	3	169540397	169540397	T	C	exonic	LRRIQ4	.	synonymous SNV	LRRIQ4:NM_001080460:exon1:c.T688C:p.L230L	ID=COSV61619866;OCCURENCE=1(thyroid)	.
		63	MECOM;TERC	Yes	3:169545652:G:T	-2.085	0.011	0.074	3	169545652	169545652	G	T	intronic	LRRIQ4	.	.	.	.	.
		63	MECOM;TERC	Yes	3:169547573:A:G	-1.884	0.019	0.12	3	169547573	169547573	A	G	intronic	LRRIQ4	.	.	.	.	.
		63	MECOM;TERC	Yes	3:169548655:G:A	-1.857	0.02	0.11	3	169548655	169548655	G	A	intronic	LRRIQ4	.	.	.	.	.
		63	MECOM;TERC	Yes	3:169549113:G:A	-2.802	0.001	0.01	3	169549113	169549113	G	A	intronic	LRRIQ4	.	.	.	.	.
		63	MECOM;TERC	Yes	3:169549551:G:T	-2.987	0.00048	0.0044	3	169549551	169549551	G	T	intronic	LRRIQ4	.	.	.	.	.
		63	MECOM;TERC	Yes	3:169550759:G:A	-2.699	0.0014	0.012	3	169550759	169550759	G	A	intronic	LRRIQ4	.	.	.	ID=COSV61620332;OCCURENCE=1(lung)	.
		63	MECOM;TERC	Yes	3:169551870:C:A	-2.665	0.0016	0.014	3	169551870	169551870	C	A	intronic	LRRIQ4	.	.	.	.	.
		63	MECOM;TERC	Yes	3:169552381:A:G	-2.739	0.0012	0.012	3	169552381	169552381	A	G	intronic	LRRIQ4	.	.	.	.	.
		63	MECOM;TERC	Yes	3:169553498:G:T	-2.709	0.0014	0.011	3	169553498	169553498	G	T	intronic	LRRIQ4	.	.	.	.	.
		63	MECOM;TERC	Yes	3:169554084:G:A	-2.724	0.0013	0.012	3	169554084	169554084	G	A	intronic	LRRIQ4	.	.	.	ID=COSV52980041;OCCURENCE=1(pancreas)	.
		63	MECOM;TERC	Yes	3:169554129:G:A	-2.687	0.0015	0.012	3	169554129	169554129	G	A	intronic	LRRIQ4	.	.	.	.	.
		63	MECOM;TERC	Yes	3:169554741:G:T	-2.652	0.0017	0.015	3	169554741	169554741	G	T	intronic	LRRIQ4	.	.	.	.	.
		63	MECOM;TERC	Yes	3:169554781:A:G	-2.684	0.0015	0.014	3	169554781	169554781	A	G	intronic	LRRIQ4	.	.	.	.	.
		63	MECOM;TERC	Yes	3:169554872:A:G	-2.67	0.0016	0.015	3	169554872	169554872	A	G	intronic	LRRIQ4	.	.	.	.	.
		63	MECOM;TERC	Yes	3:169555882:T:C	-2.662	0.0017	0.016	3	169555882	169555882	T	C	downstream	LRRIQ4	dist=322	.	.	.	.
		63	MECOM;TERC	Yes	3:169556383:T:C	-2.642	0.0018	0.015	3	169556383	169556383	T	C	downstream	LRRC31;LRRIQ4	dist=577	.	.	.	.
		63	MECOM;TERC	Yes	3:169558025:C:T	-2.636	0.0018	0.016	3	169558025	169558025	C	T	exonic	LRRC31	.	synonymous SNV	LRRC31:NM_001277128:exon8:c.G1236A:p.A412A,LRRC31:NM_024727:exon9:c.G1404A:p.A468A	ID=COSV52982144;OCCURENCE=1(thyroid)	.
		63	MECOM;TERC	Yes	3:169558373:G:C	-2.646	0.0018	0.017	3	169558373	169558373	G	C	intronic	LRRC31	.	.	.	.	.
		63	MECOM;TERC	Yes	3:169558711:T:A	-2.636	0.0018	0.015	3	169558711	169558711	T	A	intronic	LRRC31	.	.	.	.	.
		63	MECOM;TERC	Yes	3:169558821:G:A	-2.669	0.0016	0.014	3	169558821	169558821	G	A	intronic	LRRC31	.	.	.	.	.
		63	MECOM;TERC	Yes	3:169559234:G:A	-2.614	0.002	0.017	3	169559234	169559234	G	A	intronic	LRRC31	.	.	.	.	.
		63	MECOM;TERC	Yes	3:169559702:G:A	-2.572	0.0023	0.02	3	169559702	169559702	G	A	intronic	LRRC31	.	.	.	.	.
		63	MECOM;TERC	Yes	3:169559856:T:C	-2.593	0.0021	0.019	3	169559856	169559856	T	C	intronic	LRRC31	.	.	.	.	.
		63	MECOM;TERC	Yes	3:169562083:C:T	-2.539	0.0026	0.024	3	169562083	169562083	C	T	intronic	LRRC31	.	.	.	.	.
		63	MECOM;TERC	Yes	3:169562443:C:T	-2.564	0.0023	0.022	3	169562443	169562443	C	T	intronic	LRRC31	.	.	.	.	.
		63	MECOM;TERC	Yes	3:169562797:G:A	-2.561	0.0024	0.023	3	169562797	169562797	G	A	intronic	LRRC31	.	.	.	.	.
		63	MECOM;TERC	Yes	3:169563450:T:C	-2.527	0.0027	0.024	3	169563450	169563450	T	C	intronic	LRRC31	.	.	.	.	.
		63	MECOM;TERC	Yes	3:169563523:T:G	-2.535	0.0026	0.022	3	169563523	169563523	T	G	intronic	LRRC31	.	.	.	.	.
		63	MECOM;TERC	Yes	3:169565030:G:A	-2.435	0.0036	0.037	3	169565030	169565030	G	A	intronic	LRRC31	.	.	.	.	.
		63	MECOM;TERC	Yes	3:169565076:T:C	-2.543	0.0025	0.024	3	169565076	169565076	T	C	intronic	LRRC31	.	.	.	.	.
		63	MECOM;TERC	Yes	3:169565571:T:C	-2.565	0.0023	0.02	3	169565571	169565571	T	C	intronic	LRRC31	.	.	.	.	.
		63	MECOM;TERC	Yes	3:169566090:A:G	-2.634	0.0018	0.016	3	169566090	169566090	A	G	intronic	LRRC31	.	.	.	.	.
		63	MECOM;TERC	Yes	3:169566247:T:C	-2.51	0.0028	0.025	3	169566247	169566247	T	C	intronic	LRRC31	.	.	.	.	.
		63	MECOM;TERC	Yes	3:169566453:C:G	-2.506	0.0029	0.028	3	169566453	169566453	C	G	intronic	LRRC31	.	.	.	.	.
		63	MECOM;TERC	Yes	3:169568116:G:C	-2.345	0.0048	0.041	3	169568116	169568116	G	C	intronic	LRRC31	.	.	.	.	.
		63	MECOM;TERC	Yes	3:169568492:A:G	-2.283	0.006	0.049	3	169568492	169568492	A	G	intronic	LRRC31	.	.	.	.	.
		63	MECOM;TERC	Yes	3:169568510:T:C	-2.267	0.0063	0.051	3	169568510	169568510	T	C	intronic	LRRC31	.	.	.	.	.
		63	MECOM;TERC	Yes	3:169568670:C:G	-2.408	0.004	0.034	3	169568670	169568670	C	G	intronic	LRRC31	.	.	.	.	.
		63	MECOM;TERC	Yes	3:169570241:A:C	-2.253	0.0063	0.046	3	169570241	169570241	A	C	intronic	LRRC31	.	.	.	.	.
		63	MECOM;TERC	Yes	3:169571810:T:C	-2.141	0.0089	0.064	3	169571810	169571810	T	C	intronic	LRRC31	.	.	.	.	.
		63	MECOM;TERC	Yes	3:169574465:T:G	-2.171	0.0081	0.06	3	169574465	169574465	T	G	intronic	LRRC31	.	.	.	ID=COSV52980049;OCCURENCE=1(haematopoietic_and_lymphoid_tissue)	.
		63	MECOM;TERC	Yes	3:169574912:T:C	-2.202	0.0074	0.053	3	169574912	169574912	T	C	intronic	LRRC31	.	.	.	.	.
		63	MECOM;TERC	Yes	3:169578160:A:C	-2.621	0.0018	0.015	3	169578160	169578160	A	C	intronic	LRRC31	.	.	.	.	.
		63	MECOM;TERC	Yes	3:169578816:T:C	-2.333	0.0049	0.04	3	169578816	169578816	T	C	intronic	LRRC31	.	.	.	.	.
		63	MECOM;TERC	Yes	3:169579971:G:A	-2.124	0.0093	0.056	3	169579971	169579971	G	A	intronic	LRRC31	.	.	.	.	.
		63	MECOM;TERC	Yes	3:169580157:A:G	-1.771	0.025	0.14	3	169580157	169580157	A	G	intronic	LRRC31	.	.	.	.	.
		63	MECOM;TERC	Yes	3:169580463:A:C	-2.338	0.0049	0.039	3	169580463	169580463	A	C	intronic	LRRC31	.	.	.	.	.
		63	MECOM;TERC	Yes	3:169582223:A:G	-2.266	0.006	0.049	3	169582223	169582223	A	G	intronic	LRRC31	.	.	.	.	.
		63	MECOM;TERC	Yes	3:169586069:T:C	-2.165	0.0094	0.037	3	169586069	169586069	T	C	intronic	LRRC31	.	.	.	.	.
		63	MECOM;TERC	Yes	3:169589954:C:A	-1.638	0.034	0.095	3	169589954	169589954	C	A	intergenic	LRRC31;SAMD7	dist=2231;dist=39406	.	.	.	.
		63	MECOM;TERC	Yes	3:169590002:C:G	-2.74	0.0012	0.0042	3	169590002	169590002	C	G	intergenic	LRRC31;SAMD7	dist=2279;dist=39358	.	.	.	.
		63	MECOM;TERC	Yes	3:169590305:C:T	-2.266	0.0062	0.018	3	169590305	169590305	C	T	intergenic	LRRC31;SAMD7	dist=2582;dist=39055	.	.	.	.
		63	MECOM;TERC	Yes	3:169591250:G:A	-2.441	0.0035	0.015	3	169591250	169591250	G	A	intergenic	LRRC31;SAMD7	dist=3527;dist=38110	.	.	.	.
		63	MECOM;TERC	Yes	3:169593626:A:G	-2.499	0.0028	0.013	3	169593626	169593626	A	G	intergenic	LRRC31;SAMD7	dist=5903;dist=35734	.	.	.	.
		63	MECOM;TERC	Yes	3:169594110:A:G	-2.837	0.00084	0.0038	3	169594110	169594110	A	G	intergenic	LRRC31;SAMD7	dist=6387;dist=35250	.	.	.	.
		63	MECOM;TERC	Yes	3:169594982:G:A	-2.514	0.0027	0.012	3	169594982	169594982	G	A	intergenic	LRRC31;SAMD7	dist=7259;dist=34378	.	.	.	.
		63	MECOM;TERC	Yes	3:169595485:T:C	-2.784	0.001	0.0044	3	169595485	169595485	T	C	intergenic	LRRC31;SAMD7	dist=7762;dist=33875	.	.	.	.
		63	MECOM;TERC	Yes	3:169596908:C:T	-2.46	0.0032	0.014	3	169596908	169596908	C	T	intergenic	LRRC31;SAMD7	dist=9185;dist=32452	.	.	.	.
		63	MECOM;TERC	Yes	3:169599567:T:A	-1.985	0.014	0.052	3	169599567	169599567	T	A	intergenic	LRRC31;SAMD7	dist=11844;dist=29793	.	.	.	.
		63	MECOM;TERC	Yes	3:169601046:A:G	-2.28	0.0057	0.022	3	169601046	169601046	A	G	intergenic	LRRC31;SAMD7	dist=13323;dist=28314	.	.	.	.
		63	MECOM;TERC	Yes	3:169606936:T:G	-1.776	0.029	0.071	3	169606936	169606936	T	G	intergenic	LRRC31;SAMD7	dist=19213;dist=22424	.	.	.	.
		63	MECOM;TERC	Yes	3:169607475:C:T	-1.684	0.035	0.082	3	169607475	169607475	C	T	intergenic	LRRC31;SAMD7	dist=19752;dist=21885	.	.	.	.
		63	MECOM;TERC	Yes	3:169609119:T:C	-1.645	0.036	0.036	3	169609119	169609119	T	C	intergenic	LRRC31;SAMD7	dist=21396;dist=20241	.	.	.	.
		63	MECOM;TERC	Yes	3:169617405:T:C	-1.869	0.02	0.023	3	169617405	169617405	T	C	intergenic	LRRC31;SAMD7	dist=29682;dist=11955	.	.	.	.
		63	MECOM;TERC	Yes	3:169623240:C:T	-1.718	0.034	0.043	3	169623240	169623240	C	T	intergenic	LRRC31;SAMD7	dist=35517;dist=6120	.	.	.	.
		63	MECOM;TERC	Yes	3:169626379:G:A	-1.691	0.036	0.05	3	169626379	169626379	G	A	intergenic	LRRC31;SAMD7	dist=38656;dist=2981	.	.	.	.
		63	MECOM;TERC	Yes	3:169633958:A:G	-1.738	0.031	0.041	3	169633958	169633958	A	G	intronic	SAMD7	.	.	.	.	.
		63	MECOM;TERC	Yes	3:169634916:G:C	-1.669	0.047	0.093	3	169634916	169634916	G	C	intronic	SAMD7	.	.	.	.	.
		63	MECOM;TERC	Yes	3:169641356:G:C	-1.671	0.024	0.043	3	169641356	169641356	G	C	intronic	SAMD7	.	.	.	.	.
		63	MECOM;TERC	Yes	3:169642073:G:A	1.552	0.03	0.054	3	169642073	169642073	G	A	intronic	SAMD7	.	.	.	.	.
		63	MECOM;TERC	Yes	3:169642460:G:T	1.535	0.032	0.061	3	169642460	169642460	G	T	intronic	SAMD7	.	.	.	.	.
		63	MECOM;TERC	Yes	3:169643366:C:T	1.564	0.028	0.052	3	169643366	169643366	C	T	intronic	SAMD7	.	.	.	.	.
		63	MECOM;TERC	Yes	3:169643757:G:T	1.552	0.029	0.058	3	169643757	169643757	G	T	intronic	SAMD7	.	.	.	.	.
		63	MECOM;TERC	Yes	3:169643955:C:T	1.869	0.035	0.082	3	169643955	169643955	C	T	intronic	SAMD7	.	.	.	ID=COSV59422255;OCCURENCE=1(lung)	.
		63	MECOM;TERC	Yes	3:169668209:T:C	-2.351	0.00028	0.0002	3	169668209	169668209	T	C	ncRNA_intronic	LOC100128164	.	.	.	.	.
		63	MECOM;TERC	Yes	3:169719893:C:T	1.384	0.046	0.038	3	169719893	169719893	C	T	intergenic	SEC62;GPR160	dist=3732;dist=35890	.	.	.	.
		63	MECOM;TERC	Yes	3:169722775:A:G	2.361	0.00063	0.0015	3	169722775	169722775	A	G	intergenic	SEC62;GPR160	dist=6614;dist=33008	.	.	.	.
		63	MECOM;TERC	Yes	3:169722804:A:G	2.256	0.0016	0.0031	3	169722804	169722804	A	G	intergenic	SEC62;GPR160	dist=6643;dist=32979	.	.	.	.
		63	MECOM;TERC	Yes	3:169733563:A:G	1.432	0.032	0.092	3	169733563	169733563	A	G	intergenic	SEC62;GPR160	dist=17402;dist=22220	.	.	.	.
		63	MECOM;TERC	Yes	3:169735372:C:T	1.366	0.041	0.13	3	169735372	169735372	C	T	intergenic	SEC62;GPR160	dist=19211;dist=20411	.	.	.	.
		63	MECOM;TERC	Yes	3:169741925:T:C	1.424	0.048	0.17	3	169741925	169741925	T	C	intergenic	SEC62;GPR160	dist=25764;dist=13858	.	.	.	.
		64	ABCC5	Yes	3:183627089:G:A	2.417	0.019	1.7e-05	3	183627089	183627089	G	A	intergenic	MIR4448;ABCC5	dist=22416;dist=10635	.	.	.	.
		64	ABCC5	Yes	3:183631362:T:C	2.022	0.037	9e-05	3	183631362	183631362	T	C	intergenic	MIR4448;ABCC5	dist=26689;dist=6362	.	.	.	.
		64	ABCC5	Yes	3:183631424:T:C	2.02	0.037	8.4e-05	3	183631424	183631424	T	C	intergenic	MIR4448;ABCC5	dist=26751;dist=6300	.	.	.	.
		64	ABCC5	Yes	3:183631427:C:T	2.018	0.037	8.5e-05	3	183631427	183631427	C	T	intergenic	MIR4448;ABCC5	dist=26754;dist=6297	.	.	.	.
		64	ABCC5	Yes	3:183631493:C:T	2.036	0.036	8e-05	3	183631493	183631493	C	T	intergenic	MIR4448;ABCC5	dist=26820;dist=6231	.	.	.	.
		64	ABCC5	Yes	3:183631541:G:A	2.602	0.01	2.5e-05	3	183631541	183631541	G	A	intergenic	MIR4448;ABCC5	dist=26868;dist=6183	.	.	.	.
		64	ABCC5	Yes	3:183649870:A:G	1.877	0.049	0.00024	3	183649870	183649870	A	G	intronic	ABCC5	.	.	.	.	.
		64	ABCC5	Yes	3:183652932:G:C	2.039	0.033	0.00021	3	183652932	183652932	G	C	intronic	ABCC5	.	.	.	.	.
		64	ABCC5	Yes	3:183693410:C:T	1.923	0.049	0.00023	3	183693410	183693410	C	T	intronic	ABCC5	.	.	.	.	.
		64	ABCC5	Yes	3:183699516:T:C	1.946	0.048	0.0003	3	183699516	183699516	T	C	exonic	ABCC5	.	synonymous SNV	ABCC5:NM_005688:exon8:c.A1146G:p.Q382Q	ID=COSV55588316;OCCURENCE=1(large_intestine),1(haematopoietic_and_lymphoid_tissue),1(stomach),2(prostate),1(lung)	.
		64	ABCC5	Yes	3:183700211:C:T	2.079	0.037	0.00016	3	183700211	183700211	C	T	intronic	ABCC5	.	.	.	ID=COSV55597878;OCCURENCE=1(large_intestine),1(lung)	.
		64	ABCC5	Yes	3:183702089:A:G	2.031	0.041	0.00017	3	183702089	183702089	A	G	UTR3	ABCC5	NM_001023587:c.*633T>C	.	.	.	.
		64	ABCC5	Yes	3:183708405:A:G	2.025	0.041	0.00018	3	183708405	183708405	A	G	intronic	ABCC5	.	.	.	.	.
		64	ABCC5	Yes	3:183720313:T:A	1.945	0.048	0.00032	3	183720313	183720313	T	A	intronic	ABCC5	.	.	.	.	.
		64	ABCC5	Yes	3:183729111:G:A	2.274	0.022	0.0003	3	183729111	183729111	G	A	ncRNA_exonic	ABCC5-AS1	.	.	.	.	.
		64	ABCC5	Yes	3:183730295:C:T	2.236	0.024	0.0003	3	183730295	183730295	C	T	intronic	ABCC5	.	.	.	.	.
		64	ABCC5	Yes	3:183736882:G:A	2.909	0.0014	0.00012	3	183736882	183736882	G	A	intergenic	ABCC5;HTR3D	dist=1210;dist=12450	.	.	.	.
		64	ABCC5	Yes	3:183740350:G:A	2.985	0.001	0.00011	3	183740350	183740350	G	A	intergenic	ABCC5;HTR3D	dist=4678;dist=8982	.	.	.	.
		64	ABCC5	Yes	3:183742328:A:G	2.298	0.011	0.0012	3	183742328	183742328	A	G	intergenic	ABCC5;HTR3D	dist=6656;dist=7004	.	.	.	.
		64	ABCC5	Yes	3:183743647:A:G	2.874	0.0015	0.00016	3	183743647	183743647	A	G	intergenic	ABCC5;HTR3D	dist=7975;dist=5685	.	.	.	.
		64	ABCC5	Yes	3:183745663:A:G	2.891	0.0014	0.00015	3	183745663	183745663	A	G	intergenic	ABCC5;HTR3D	dist=9991;dist=3669	.	.	.	.
		64	ABCC5	Yes	3:183746044:A:G	2.817	0.0018	0.00018	3	183746044	183746044	A	G	intergenic	ABCC5;HTR3D	dist=10372;dist=3288	.	.	.	.
		64	ABCC5	Yes	3:183748691:A:G	1.948	0.017	0.0015	3	183748691	183748691	A	G	upstream	HTR3D	dist=641	.	.	.	.
		64	ABCC5	Yes	3:183748913:T:C	2.003	0.016	0.00065	3	183748913	183748913	T	C	upstream	HTR3D	dist=419	.	.	.	.
		65	GRPEL1	Yes	4:7077727:G:C	-1.385	0.048	0.0061	4	7077727	7077727	G	C	intergenic	GRPEL1;LINC02447	dist=7936;dist=21424	.	.	.	.
		66	FRYL	Yes	4:48433170:T:C	-1.387	0.037	0.014	4	48433170	48433170	T	C	intergenic	SLAIN2;SLC10A4	dist=4955;dist=52190	.	.	.	.
		66	FRYL	Yes	4:48433510:C:T	-1.444	0.03	0.01	4	48433510	48433510	C	T	intergenic	SLAIN2;SLC10A4	dist=5295;dist=51850	.	.	.	.
		66	FRYL	Yes	4:48435097:G:T	-1.364	0.039	0.015	4	48435097	48435097	G	T	intergenic	SLAIN2;SLC10A4	dist=6882;dist=50263	.	.	.	.
		66	FRYL	Yes	4:48437360:G:T	-1.421	0.032	0.011	4	48437360	48437360	G	T	intergenic	SLAIN2;SLC10A4	dist=9145;dist=48000	.	.	.	.
		66	FRYL	Yes	4:48438977:G:C	-1.471	0.027	0.0086	4	48438977	48438977	G	C	intergenic	SLAIN2;SLC10A4	dist=10762;dist=46383	.	.	.	.
		66	FRYL	Yes	4:48439388:T:C	-1.461	0.028	0.0094	4	48439388	48439388	T	C	intergenic	SLAIN2;SLC10A4	dist=11173;dist=45972	.	.	.	.
		66	FRYL	Yes	4:48439540:C:T	-1.389	0.036	0.013	4	48439540	48439540	C	T	intergenic	SLAIN2;SLC10A4	dist=11325;dist=45820	.	.	.	.
		66	FRYL	Yes	4:48439872:T:C	-1.418	0.033	0.013	4	48439872	48439872	T	C	intergenic	SLAIN2;SLC10A4	dist=11657;dist=45488	.	.	.	.
		66	FRYL	Yes	4:48440222:G:A	-1.347	0.042	0.016	4	48440222	48440222	G	A	intergenic	SLAIN2;SLC10A4	dist=12007;dist=45138	.	.	.	.
		66	FRYL	Yes	4:48440557:A:G	-1.478	0.026	0.0091	4	48440557	48440557	A	G	intergenic	SLAIN2;SLC10A4	dist=12342;dist=44803	.	.	.	.
		66	FRYL	Yes	4:48441338:G:A	-1.488	0.025	0.0084	4	48441338	48441338	G	A	intergenic	SLAIN2;SLC10A4	dist=13123;dist=44022	.	.	.	.
		66	FRYL	Yes	4:48442327:C:T	-1.388	0.037	0.013	4	48442327	48442327	C	T	intergenic	SLAIN2;SLC10A4	dist=14112;dist=43033	.	.	.	.
		66	FRYL	Yes	4:48444312:C:T	-1.451	0.029	0.0096	4	48444312	48444312	C	T	intergenic	SLAIN2;SLC10A4	dist=16097;dist=41048	.	.	.	.
		66	FRYL	Yes	4:48444367:A:C	-1.37	0.038	0.015	4	48444367	48444367	A	C	intergenic	SLAIN2;SLC10A4	dist=16152;dist=40993	.	.	.	.
		66	FRYL	Yes	4:48444543:A:G	-1.481	0.026	0.0089	4	48444543	48444543	A	G	intergenic	SLAIN2;SLC10A4	dist=16328;dist=40817	.	.	.	.
		66	FRYL	Yes	4:48445989:G:A	-1.411	0.034	0.011	4	48445989	48445989	G	A	intergenic	SLAIN2;SLC10A4	dist=17774;dist=39371	.	.	.	.
		66	FRYL	Yes	4:48447256:G:A	-1.341	0.043	0.016	4	48447256	48447256	G	A	intergenic	SLAIN2;SLC10A4	dist=19041;dist=38104	.	.	.	.
		66	FRYL	Yes	4:48447610:G:T	-1.361	0.04	0.014	4	48447610	48447610	G	T	intergenic	SLAIN2;SLC10A4	dist=19395;dist=37750	.	.	.	.
		66	FRYL	Yes	4:48450508:A:G	-1.478	0.026	0.0086	4	48450508	48450508	A	G	intergenic	SLAIN2;SLC10A4	dist=22293;dist=34852	.	.	.	.
		66	FRYL	Yes	4:48450808:G:A	-1.409	0.034	0.01	4	48450808	48450808	G	A	intergenic	SLAIN2;SLC10A4	dist=22593;dist=34552	.	.	.	.
		66	FRYL	Yes	4:48456631:A:G	-1.334	0.044	0.017	4	48456631	48456631	A	G	intergenic	SLAIN2;SLC10A4	dist=28416;dist=28729	.	.	.	.
		66	FRYL	Yes	4:48460222:G:A	-1.385	0.037	0.013	4	48460222	48460222	G	A	intergenic	SLAIN2;SLC10A4	dist=32007;dist=25138	.	.	.	.
		66	FRYL	Yes	4:48461801:T:A	-1.424	0.033	0.011	4	48461801	48461801	T	A	intergenic	SLAIN2;SLC10A4	dist=33586;dist=23559	.	.	.	.
		66	FRYL	Yes	4:48462902:A:C	-1.393	0.036	0.013	4	48462902	48462902	A	C	intergenic	SLAIN2;SLC10A4	dist=34687;dist=22458	.	.	.	.
		66	FRYL	Yes	4:48463047:A:G	-1.492	0.025	0.0087	4	48463047	48463047	A	G	intergenic	SLAIN2;SLC10A4	dist=34832;dist=22313	.	.	.	.
		66	FRYL	Yes	4:48463554:G:C	-1.472	0.027	0.0087	4	48463554	48463554	G	C	intergenic	SLAIN2;SLC10A4	dist=35339;dist=21806	.	.	.	.
		66	FRYL	Yes	4:48466781:G:A	-1.447	0.033	0.004	4	48466781	48466781	G	A	intergenic	SLAIN2;SLC10A4	dist=38566;dist=18579	.	.	.	.
		66	FRYL	Yes	4:48467192:C:T	-1.373	0.041	0.0073	4	48467192	48467192	C	T	intergenic	SLAIN2;SLC10A4	dist=38977;dist=18168	.	.	.	.
		66	FRYL	Yes	4:48481149:A:G	1.446	0.045	0.0092	4	48481149	48481149	A	G	intergenic	SLAIN2;SLC10A4	dist=52934;dist=4211	.	.	.	.
		66	FRYL	Yes	4:48481976:C:T	1.672	0.018	0.0055	4	48481976	48481976	C	T	intergenic	SLAIN2;SLC10A4	dist=53761;dist=3384	.	.	.	.
		66	FRYL	Yes	4:48483416:A:G	1.506	0.032	0.0058	4	48483416	48483416	A	G	intergenic	SLAIN2;SLC10A4	dist=55201;dist=1944	.	.	.	.
		66	FRYL	Yes	4:48483930:T:C	1.539	0.034	0.0067	4	48483930	48483930	T	C	intergenic	SLAIN2;SLC10A4	dist=55715;dist=1430	.	.	.	.
		66	FRYL	Yes	4:48485075:G:A	1.802	0.0098	0.0021	4	48485075	48485075	G	A	upstream	SLC10A4	dist=285	.	.	.	.
		66	FRYL	Yes	4:48486598:C:T	1.617	0.023	0.0082	4	48486598	48486598	C	T	intronic	SLC10A4	.	.	.	.	.
		66	FRYL	Yes	4:48487814:A:C	1.527	0.029	0.0051	4	48487814	48487814	A	C	intronic	SLC10A4	.	.	.	.	.
		66	FRYL	Yes	4:48489267:T:C	1.515	0.03	0.0054	4	48489267	48489267	T	C	intronic	SLC10A4	.	.	.	.	.
		66	FRYL	Yes	4:48491010:A:G	1.348	0.049	0.02	4	48491010	48491010	A	G	UTR3	SLC10A4	NM_152679:c.*54A>G	.	.	.	.
		66	FRYL	Yes	4:48493237:G:A	-1.48	0.033	0.007	4	48493237	48493237	G	A	exonic	ZAR1	.	nonsynonymous SNV	ZAR1:NM_175619:exon1:c.G929A:p.S310N	ID=COSV56718545;OCCURENCE=4(large_intestine)	.
		66	FRYL	Yes	4:48494101:G:T	-1.445	0.038	0.008	4	48494101	48494101	G	T	intronic	ZAR1	.	.	.	.	.
		66	FRYL	Yes	4:48498290:T:C	1.479	0.039	0.0085	4	48498290	48498290	T	C	intergenic	ZAR1;FRYL	dist=1884;dist=1084	.	.	.	.
		66	FRYL	Yes	4:48498670:C:G	1.435	0.045	0.011	4	48498670	48498670	C	G	downstream	FRYL	dist=704	.	.	.	.
		66	FRYL	Yes	4:48498679:A:G	1.583	0.028	0.005	4	48498679	48498679	A	G	downstream	FRYL	dist=695	.	.	.	.
		66	FRYL	Yes	4:48506163:T:A	-1.588	0.024	0.0028	4	48506163	48506163	T	A	intronic	FRYL	.	.	.	.	.
		66	FRYL	Yes	4:48509050:T:C	1.363	0.043	0.025	4	48509050	48509050	T	C	intronic	FRYL	.	.	.	.	.
		66	FRYL	Yes	4:48516135:C:A	-1.517	0.031	0.0046	4	48516135	48516135	C	A	intronic	FRYL	.	.	.	.	.
		66	FRYL	Yes	4:48526639:G:A	1.518	0.035	0.0074	4	48526639	48526639	G	A	intronic	FRYL	.	.	.	.	.
		66	FRYL	Yes	4:48528103:G:A	1.467	0.041	0.0091	4	48528103	48528103	G	A	intronic	FRYL	.	.	.	.	.
		66	FRYL	Yes	4:48533148:C:A	-1.605	0.023	0.0029	4	48533148	48533148	C	A	intronic	FRYL	.	.	.	ID=COSV51945385;OCCURENCE=1(large_intestine)	.
		66	FRYL	Yes	4:48533674:A:G	1.522	0.035	0.0068	4	48533674	48533674	A	G	intronic	FRYL	.	.	.	.	.
		66	FRYL	Yes	4:48541032:A:G	1.418	0.048	0.011	4	48541032	48541032	A	G	intronic	FRYL	.	.	.	.	.
		66	FRYL	Yes	4:48541973:A:G	-1.546	0.024	0.0023	4	48541973	48541973	A	G	intronic	FRYL	.	.	.	ID=COSV51942352;OCCURENCE=1(lung),1(large_intestine)	.
		66	FRYL	Yes	4:48543896:C:A	-1.594	0.025	0.0026	4	48543896	48543896	C	A	intronic	FRYL	.	.	.	.	.
		66	FRYL	Yes	4:48546153:T:C	1.483	0.04	0.008	4	48546153	48546153	T	C	intronic	FRYL	.	.	.	.	.
		66	FRYL	Yes	4:48546448:A:G	-1.597	0.024	0.0029	4	48546448	48546448	A	G	intronic	FRYL	.	.	.	.	.
		66	FRYL	Yes	4:48547041:A:C	1.5	0.038	0.0067	4	48547041	48547041	A	C	intronic	FRYL	.	.	.	ID=COSV51956694;OCCURENCE=2(haematopoietic_and_lymphoid_tissue)	.
		66	FRYL	Yes	4:48560383:T:G	-1.569	0.027	0.0035	4	48560383	48560383	T	G	intronic	FRYL	.	.	.	.	.
		66	FRYL	Yes	4:48560805:G:C	-1.583	0.025	0.0033	4	48560805	48560805	G	C	intronic	FRYL	.	.	.	.	.
		66	FRYL	Yes	4:48562340:A:G	-1.594	0.025	0.0029	4	48562340	48562340	A	G	intronic	FRYL	.	.	.	.	.
		66	FRYL	Yes	4:48562628:G:A	1.722	0.02	0.0023	4	48562628	48562628	G	A	intronic	FRYL	.	.	.	.	.
		66	FRYL	Yes	4:48565101:A:T	1.735	0.019	0.0023	4	48565101	48565101	A	T	intronic	FRYL	.	.	.	.	.
		66	FRYL	Yes	4:48566634:T:C	1.577	0.027	0.0059	4	48566634	48566634	T	C	intronic	FRYL	.	.	.	.	.
		66	FRYL	Yes	4:48568259:G:A	1.568	0.032	0.0054	4	48568259	48568259	G	A	intronic	FRYL	.	.	.	.	.
		66	FRYL	Yes	4:48571364:C:T	1.516	0.036	0.0073	4	48571364	48571364	C	T	intronic	FRYL	.	.	.	.	.
		66	FRYL	Yes	4:48572205:C:T	1.516	0.037	0.007	4	48572205	48572205	C	T	intronic	FRYL	.	.	.	.	.
		66	FRYL	Yes	4:48573028:T:C	-1.59	0.025	0.0032	4	48573028	48573028	T	C	intronic	FRYL	.	.	.	ID=COSV51952611;OCCURENCE=2(lung)	.
		66	FRYL	Yes	4:48576664:A:T	1.503	0.037	0.008	4	48576664	48576664	A	T	intronic	FRYL	.	.	.	.	.
		66	FRYL	Yes	4:48576908:T:C	-1.588	0.024	0.0033	4	48576908	48576908	T	C	intronic	FRYL	.	.	.	.	.
		66	FRYL	Yes	4:48582909:G:A	-1.617	0.023	0.0029	4	48582909	48582909	G	A	exonic	FRYL	.	synonymous SNV	FRYL:NM_015030:exon22:c.C2232T:p.S744S	.	.
		66	FRYL	Yes	4:48585325:C:T	1.511	0.037	0.0076	4	48585325	48585325	C	T	intronic	FRYL	.	.	.	.	.
		66	FRYL	Yes	4:48588742:C:T	1.519	0.036	0.0071	4	48588742	48588742	C	T	exonic	FRYL	.	synonymous SNV	FRYL:NM_015030:exon19:c.G1644A:p.G548G	ID=COSV51941588;OCCURENCE=1(large_intestine),2(haematopoietic_and_lymphoid_tissue),1(stomach),1(lung)	.
		66	FRYL	Yes	4:48589419:T:C	-1.557	0.028	0.0038	4	48589419	48589419	T	C	intronic	FRYL	.	.	.	ID=COSV51943273;OCCURENCE=1(liver)	.
		66	FRYL	Yes	4:48590606:C:T	1.628	0.025	0.0033	4	48590606	48590606	C	T	intronic	FRYL	.	.	.	.	.
		66	FRYL	Yes	4:48590870:T:C	1.536	0.034	0.007	4	48590870	48590870	T	C	intronic	FRYL	.	.	.	.	.
		66	FRYL	Yes	4:48591150:T:G	-1.63	0.022	0.0027	4	48591150	48591150	T	G	intronic	FRYL	.	.	.	.	.
		66	FRYL	Yes	4:48594659:G:A	-1.558	0.027	0.0038	4	48594659	48594659	G	A	intronic	FRYL	.	.	.	.	.
		66	FRYL	Yes	4:48596487:G:A	1.542	0.034	0.0064	4	48596487	48596487	G	A	intronic	FRYL	.	.	.	.	.
		66	FRYL	Yes	4:48598393:T:C	1.537	0.034	0.0067	4	48598393	48598393	T	C	intronic	FRYL	.	.	.	.	.
		66	FRYL	Yes	4:48599491:T:C	1.507	0.037	0.0075	4	48599491	48599491	T	C	intronic	FRYL	.	.	.	.	.
		66	FRYL	Yes	4:48600773:G:C	1.716	0.02	0.0025	4	48600773	48600773	G	C	intronic	FRYL	.	.	.	ID=COSV51956583;OCCURENCE=1(liver),1(lung)	.
		66	FRYL	Yes	4:48606096:C:T	-1.593	0.025	0.0032	4	48606096	48606096	C	T	intronic	FRYL	.	.	.	.	.
		66	FRYL	Yes	4:48606526:A:C	-1.61	0.024	0.0034	4	48606526	48606526	A	C	intronic	FRYL	.	.	.	.	.
		66	FRYL	Yes	4:48609931:T:C	1.573	0.031	0.0057	4	48609931	48609931	T	C	intronic	FRYL	.	.	.	.	.
		66	FRYL	Yes	4:48611149:A:G	1.725	0.019	0.0024	4	48611149	48611149	A	G	intronic	FRYL	.	.	.	.	.
		66	FRYL	Yes	4:48612596:T:C	-1.478	0.037	0.0051	4	48612596	48612596	T	C	intronic	FRYL	.	.	.	.	.
		66	FRYL	Yes	4:48616989:G:A	1.592	0.028	0.0056	4	48616989	48616989	G	A	intronic	FRYL	.	.	.	.	.
		66	FRYL	Yes	4:48617387:C:T	-1.606	0.024	0.003	4	48617387	48617387	C	T	intronic	FRYL	.	.	.	.	.
		66	FRYL	Yes	4:48618432:T:C	1.718	0.019	0.0025	4	48618432	48618432	T	C	intronic	FRYL	.	.	.	.	.
		66	FRYL	Yes	4:48619937:C:T	1.711	0.02	0.0033	4	48619937	48619937	C	T	intronic	FRYL	.	.	.	.	.
		66	FRYL	Yes	4:48626639:A:T	-1.586	0.025	0.0034	4	48626639	48626639	A	T	intronic	FRYL	.	.	.	.	.
		66	FRYL	Yes	4:48627192:C:T	1.47	0.041	0.0092	4	48627192	48627192	C	T	intronic	FRYL	.	.	.	.	.
		66	FRYL	Yes	4:48633500:C:G	-1.574	0.025	0.0023	4	48633500	48633500	C	G	intronic	FRYL	.	.	.	.	.
		66	FRYL	Yes	4:48634259:G:A	-1.571	0.026	0.0029	4	48634259	48634259	G	A	intronic	FRYL	.	.	.	.	.
		66	FRYL	Yes	4:48636595:C:T	-1.518	0.03	0.0058	4	48636595	48636595	C	T	intronic	FRYL	.	.	.	ID=COSV51961894;OCCURENCE=1(haematopoietic_and_lymphoid_tissue)	.
		66	FRYL	Yes	4:48643648:C:G	1.726	0.018	0.0021	4	48643648	48643648	C	G	intronic	FRYL	.	.	.	.	.
		66	FRYL	Yes	4:48645230:A:C	1.484	0.039	0.008	4	48645230	48645230	A	C	intronic	FRYL	.	.	.	.	.
		66	FRYL	Yes	4:48648480:G:A	1.687	0.018	0.019	4	48648480	48648480	G	A	intronic	FRYL	.	.	.	.	.
		66	FRYL	Yes	4:48649262:C:T	-1.574	0.026	0.0033	4	48649262	48649262	C	T	intronic	FRYL	.	.	.	.	.
		66	FRYL	Yes	4:48652219:T:G	1.407	0.038	0.016	4	48652219	48652219	T	G	intronic	FRYL	.	.	.	.	.
		66	FRYL	Yes	4:48654307:T:G	1.442	0.044	0.011	4	48654307	48654307	T	G	intronic	FRYL	.	.	.	.	.
		66	FRYL	Yes	4:48656326:A:C	-1.642	0.022	0.002	4	48656326	48656326	A	C	intronic	FRYL	.	.	.	.	.
		66	FRYL	Yes	4:48663375:G:A	-1.592	0.024	0.0029	4	48663375	48663375	G	A	intronic	FRYL	.	.	.	.	.
		66	FRYL	Yes	4:48663831:C:T	-1.605	0.023	0.0028	4	48663831	48663831	C	T	intronic	FRYL	.	.	.	.	.
		66	FRYL	Yes	4:48670748:G:A	1.454	0.042	0.012	4	48670748	48670748	G	A	intronic	FRYL	.	.	.	.	.
		66	FRYL	Yes	4:48672495:T:A	-1.464	0.036	0.0065	4	48672495	48672495	T	A	intronic	FRYL	.	.	.	.	.
		66	FRYL	Yes	4:48673540:T:C	1.516	0.036	0.007	4	48673540	48673540	T	C	intronic	FRYL	.	.	.	.	.
		66	FRYL	Yes	4:48678387:G:T	-1.591	0.024	0.0033	4	48678387	48678387	G	T	intronic	FRYL	.	.	.	.	.
		66	FRYL	Yes	4:48679588:C:T	1.457	0.045	0.03	4	48679588	48679588	C	T	intronic	FRYL	.	.	.	.	.
		66	FRYL	Yes	4:48684999:G:T	1.435	0.045	0.012	4	48684999	48684999	G	T	intronic	FRYL	.	.	.	.	.
		66	FRYL	Yes	4:48686957:G:T	1.438	0.044	0.012	4	48686957	48686957	G	T	intronic	FRYL	.	.	.	.	.
		66	FRYL	Yes	4:48690408:G:T	-1.591	0.024	0.0031	4	48690408	48690408	G	T	intronic	FRYL	.	.	.	.	.
		66	FRYL	Yes	4:48697149:C:T	1.565	0.034	0.023	4	48697149	48697149	C	T	intronic	FRYL	.	.	.	.	.
		66	FRYL	Yes	4:48703516:A:G	1.553	0.032	0.0058	4	48703516	48703516	A	G	intronic	FRYL	.	.	.	.	.
		66	FRYL	Yes	4:48709424:C:T	1.557	0.032	0.0057	4	48709424	48709424	C	T	intronic	FRYL	.	.	.	.	.
		66	FRYL	Yes	4:48712506:C:A	-1.598	0.023	0.0028	4	48712506	48712506	C	A	intronic	FRYL	.	.	.	.	.
		66	FRYL	Yes	4:48715605:G:C	1.525	0.035	0.0066	4	48715605	48715605	G	C	intronic	FRYL	.	.	.	.	.
		66	FRYL	Yes	4:48720194:T:C	1.576	0.029	0.0067	4	48720194	48720194	T	C	intronic	FRYL	.	.	.	.	.
		66	FRYL	Yes	4:48721327:T:C	-1.762	0.014	0.003	4	48721327	48721327	T	C	intronic	FRYL	.	.	.	.	.
		66	FRYL	Yes	4:48725187:T:G	-1.608	0.023	0.0028	4	48725187	48725187	T	G	intronic	FRYL	.	.	.	.	.
		66	FRYL	Yes	4:48729252:G:A	-1.623	0.021	0.0024	4	48729252	48729252	G	A	intronic	FRYL	.	.	.	.	.
		66	FRYL	Yes	4:48731592:C:T	-1.587	0.025	0.0029	4	48731592	48731592	C	T	intronic	FRYL	.	.	.	.	.
		66	FRYL	Yes	4:48731980:C:T	-1.609	0.023	0.0028	4	48731980	48731980	C	T	intronic	FRYL	.	.	.	.	.
		66	FRYL	Yes	4:48734168:C:T	-1.593	0.024	0.0027	4	48734168	48734168	C	T	intronic	FRYL	.	.	.	.	.
		66	FRYL	Yes	4:48739373:C:T	-1.602	0.024	0.0027	4	48739373	48739373	C	T	intronic	FRYL	.	.	.	.	.
		66	FRYL	Yes	4:48740596:C:T	1.493	0.039	0.0075	4	48740596	48740596	C	T	intronic	FRYL	.	.	.	.	.
		66	FRYL	Yes	4:48742680:G:A	-1.578	0.025	0.0027	4	48742680	48742680	G	A	intronic	FRYL	.	.	.	.	.
		66	FRYL	Yes	4:48742730:T:C	-1.589	0.025	0.0026	4	48742730	48742730	T	C	intronic	FRYL	.	.	.	.	.
		66	FRYL	Yes	4:48743624:G:A	-1.611	0.023	0.0025	4	48743624	48743624	G	A	intronic	FRYL	.	.	.	.	.
		66	FRYL	Yes	4:48745442:C:T	1.454	0.043	0.011	4	48745442	48745442	C	T	intronic	FRYL	.	.	.	.	.
		66	FRYL	Yes	4:48749117:T:C	1.479	0.041	0.0078	4	48749117	48749117	T	C	intronic	FRYL	.	.	.	.	.
		66	FRYL	Yes	4:48756537:G:C	1.478	0.041	0.008	4	48756537	48756537	G	C	intronic	FRYL	.	.	.	.	.
		66	FRYL	Yes	4:48758219:C:T	-1.573	0.026	0.0031	4	48758219	48758219	C	T	intronic	FRYL	.	.	.	.	.
		66	FRYL	Yes	4:48758963:T:C	-1.552	0.028	0.0033	4	48758963	48758963	T	C	intronic	FRYL	.	.	.	.	.
		66	FRYL	Yes	4:48762674:A:T	1.482	0.04	0.0079	4	48762674	48762674	A	T	intronic	FRYL	.	.	.	.	.
		66	FRYL	Yes	4:48764009:T:C	1.48	0.041	0.008	4	48764009	48764009	T	C	intronic	FRYL	.	.	.	.	.
		66	FRYL	Yes	4:48765175:G:A	-1.693	0.017	0.0016	4	48765175	48765175	G	A	intronic	FRYL	.	.	.	.	.
		66	FRYL	Yes	4:48765787:C:T	1.501	0.038	0.0076	4	48765787	48765787	C	T	intronic	FRYL	.	.	.	.	.
		66	FRYL	Yes	4:48770306:A:C	-1.596	0.024	0.0027	4	48770306	48770306	A	C	intronic	FRYL	.	.	.	.	.
		66	FRYL	Yes	4:48772105:C:A	1.506	0.032	0.0048	4	48772105	48772105	C	A	intronic	FRYL	.	.	.	.	.
		66	FRYL	Yes	4:48772680:G:C	1.556	0.027	0.0037	4	48772680	48772680	G	C	intronic	FRYL	.	.	.	.	.
		66	FRYL	Yes	4:48776829:C:T	-1.516	0.036	0.0057	4	48776829	48776829	C	T	intronic	FRYL	.	.	.	.	.
		66	FRYL	Yes	4:48777317:T:C	-1.589	0.024	0.0028	4	48777317	48777317	T	C	intronic	FRYL	.	.	.	.	.
		66	FRYL	Yes	4:48778152:T:C	-1.524	0.03	0.0034	4	48778152	48778152	T	C	intronic	FRYL	.	.	.	.	.
		66	FRYL	Yes	4:48778975:C:T	-1.486	0.038	0.0066	4	48778975	48778975	C	T	intronic	FRYL	.	.	.	.	.
		66	FRYL	Yes	4:48781518:C:G	-1.583	0.025	0.0029	4	48781518	48781518	C	G	intronic	FRYL	.	.	.	ID=COSV51941604;OCCURENCE=1(large_intestine)	.
		66	FRYL	Yes	4:48783587:T:C	1.611	0.027	0.0055	4	48783587	48783587	T	C	intergenic	FRYL;OCIAD1	dist=1291;dist=49473	.	.	.	.
		66	FRYL	Yes	4:48789269:A:G	1.338	0.049	0.012	4	48789269	48789269	A	G	intergenic	FRYL;OCIAD1	dist=6973;dist=43791	.	.	.	.
		66	FRYL	Yes	4:48790336:C:T	1.463	0.037	0.0051	4	48790336	48790336	C	T	intergenic	FRYL;OCIAD1	dist=8040;dist=42724	.	.	.	.
		66	FRYL	Yes	4:48806197:A:G	1.571	0.029	0.0074	4	48806197	48806197	A	G	intergenic	FRYL;OCIAD1	dist=23901;dist=26863	.	.	.	.
		66	FRYL	Yes	4:48808411:T:C	1.693	0.02	0.0059	4	48808411	48808411	T	C	intergenic	FRYL;OCIAD1	dist=26115;dist=24649	.	.	.	.
		66	FRYL	Yes	4:48808989:C:T	1.548	0.027	0.0047	4	48808989	48808989	C	T	intergenic	FRYL;OCIAD1	dist=26693;dist=24071	.	.	.	.
		66	FRYL	Yes	4:48809945:C:T	1.405	0.042	0.0083	4	48809945	48809945	C	T	intergenic	FRYL;OCIAD1	dist=27649;dist=23115	.	.	.	.
		66	FRYL	Yes	4:48810179:G:A	1.394	0.044	0.0087	4	48810179	48810179	G	A	intergenic	FRYL;OCIAD1	dist=27883;dist=22881	.	.	.	.
		66	FRYL	Yes	4:48812241:C:T	1.414	0.04	0.0083	4	48812241	48812241	C	T	intergenic	FRYL;OCIAD1	dist=29945;dist=20819	.	.	.	.
		66	FRYL	Yes	4:48814687:T:C	1.719	0.016	0.0028	4	48814687	48814687	T	C	intergenic	FRYL;OCIAD1	dist=32391;dist=18373	.	.	.	.
		66	FRYL	Yes	4:48817703:A:G	1.695	0.018	0.0043	4	48817703	48817703	A	G	intergenic	FRYL;OCIAD1	dist=35407;dist=15357	.	.	.	.
		66	FRYL	Yes	4:48822106:G:A	1.896	0.009	0.00083	4	48822106	48822106	G	A	intergenic	FRYL;OCIAD1	dist=39810;dist=10954	.	.	.	.
		66	FRYL	Yes	4:48823980:C:T	1.53	0.03	0.0044	4	48823980	48823980	C	T	intergenic	FRYL;OCIAD1	dist=41684;dist=9080	.	.	.	.
		66	FRYL	Yes	4:48826682:T:C	1.515	0.027	0.0069	4	48826682	48826682	T	C	intergenic	FRYL;OCIAD1	dist=44386;dist=6378	.	.	.	.
		66	FRYL	Yes	4:48831239:T:C	-1.607	0.025	0.0045	4	48831239	48831239	T	C	intergenic	FRYL;OCIAD1	dist=48943;dist=1821	.	.	.	.
		66	FRYL	Yes	4:48834896:C:G	-1.811	0.012	0.0017	4	48834896	48834896	C	G	intronic	OCIAD1	.	.	.	.	.
		66	FRYL	Yes	4:48842672:C:T	1.618	0.026	0.0075	4	48842672	48842672	C	T	intronic	OCIAD1	.	.	.	.	.
		66	FRYL	Yes	4:48843230:C:T	-1.717	0.017	0.0026	4	48843230	48843230	C	T	intronic	OCIAD1	.	.	.	.	.
		66	FRYL	Yes	4:48843372:A:G	1.574	0.03	0.0094	4	48843372	48843372	A	G	intronic	OCIAD1	.	.	.	.	.
		66	FRYL	Yes	4:48845646:G:T	-1.682	0.02	0.003	4	48845646	48845646	G	T	intronic	OCIAD1	.	.	.	.	.
		66	FRYL	Yes	4:48847859:A:G	1.612	0.026	0.008	4	48847859	48847859	A	G	intronic	OCIAD1	.	.	.	.	.
		66	FRYL	Yes	4:48848519:A:C	1.622	0.026	0.0073	4	48848519	48848519	A	C	intronic	OCIAD1	.	.	.	.	.
		66	FRYL	Yes	4:48851540:T:C	1.641	0.024	0.0068	4	48851540	48851540	T	C	intronic	OCIAD1	.	.	.	.	.
		66	FRYL	Yes	4:48851937:C:T	1.618	0.026	0.0076	4	48851937	48851937	C	T	intronic	OCIAD1	.	.	.	ID=COSV51900230;OCCURENCE=1(haematopoietic_and_lymphoid_tissue),1(stomach)	.
		66	FRYL	Yes	4:48854139:T:C	-1.737	0.016	0.0024	4	48854139	48854139	T	C	ncRNA_exonic	OCIAD1-AS1	.	.	.	.	.
		66	FRYL	Yes	4:48855217:A:C	-1.692	0.018	0.0029	4	48855217	48855217	A	C	ncRNA_intronic	OCIAD1-AS1	.	.	.	.	.
		66	FRYL	Yes	4:48857387:A:G	-1.708	0.017	0.0025	4	48857387	48857387	A	G	ncRNA_intronic	OCIAD1-AS1	.	.	.	.	.
		66	FRYL	Yes	4:48857743:C:T	1.629	0.025	0.0076	4	48857743	48857743	C	T	ncRNA_intronic	OCIAD1-AS1	.	.	.	ID=COSV51902239;OCCURENCE=1(oesophagus)	.
		66	FRYL	Yes	4:48859940:C:G	1.674	0.019	0.0034	4	48859940	48859940	C	G	ncRNA_intronic	OCIAD1-AS1	.	.	.	.	.
		66	FRYL	Yes	4:48860817:A:G	-1.713	0.017	0.0026	4	48860817	48860817	A	G	ncRNA_intronic	OCIAD1-AS1	.	.	.	.	.
		66	FRYL	Yes	4:48866742:C:T	-1.686	0.019	0.0029	4	48866742	48866742	C	T	intergenic	OCIAD1;OCIAD2	dist=2908;dist=20294	.	.	.	.
		66	FRYL	Yes	4:48873763:A:T	1.604	0.028	0.0066	4	48873763	48873763	A	T	intergenic	OCIAD1;OCIAD2	dist=9929;dist=13273	.	.	.	.
		66	FRYL	Yes	4:48874120:G:A	1.524	0.034	0.011	4	48874120	48874120	G	A	intergenic	OCIAD1;OCIAD2	dist=10286;dist=12916	.	.	.	.
		66	FRYL	Yes	4:48875926:G:A	1.6	0.028	0.008	4	48875926	48875926	G	A	intergenic	OCIAD1;OCIAD2	dist=12092;dist=11110	.	.	.	.
		66	FRYL	Yes	4:48887090:C:T	-1.256	0.047	0.034	4	48887090	48887090	C	T	UTR3	OCIAD2	NM_001014446:c.*411G>A	.	.	.	.
		66	FRYL	Yes	4:48890460:T:A	1.701	0.016	0.011	4	48890460	48890460	T	A	intronic	OCIAD2	.	.	.	.	.
		66	FRYL	Yes	4:48894981:G:A	-1.297	0.042	0.027	4	48894981	48894981	G	A	intronic	OCIAD2	.	.	.	ID=COSV56716754;OCCURENCE=1(lung)	.
		66	FRYL	Yes	4:48900985:T:C	1.741	0.014	0.0085	4	48900985	48900985	T	C	intronic	OCIAD2	.	.	.	.	.
		66	FRYL	Yes	4:48908354:C:T	1.69	0.016	0.0095	4	48908354	48908354	C	T	intronic	OCIAD2	.	.	.	.	.
		66	FRYL	Yes	4:48909679:C:A	1.652	0.019	0.013	4	48909679	48909679	C	A	upstream	OCIAD2	dist=834	.	.	.	.
		66	FRYL	Yes	4:48913257:A:G	-1.244	0.049	0.033	4	48913257	48913257	A	G	intergenic	OCIAD2;CWH43	dist=4412;dist=75035	.	.	.	.
		66	FRYL	Yes	4:48913555:A:C	1.42	0.029	0.056	4	48913555	48913555	A	C	intergenic	OCIAD2;CWH43	dist=4710;dist=74737	.	.	.	.
		66	FRYL	Yes	4:48914936:G:A	1.653	0.018	0.012	4	48914936	48914936	G	A	intergenic	OCIAD2;CWH43	dist=6091;dist=73356	.	.	.	.
		66	FRYL	Yes	4:48915324:C:A	1.649	0.019	0.012	4	48915324	48915324	C	A	intergenic	OCIAD2;CWH43	dist=6479;dist=72968	.	.	.	.
		66	FRYL	Yes	4:48917517:C:G	1.645	0.019	0.013	4	48917517	48917517	C	G	intergenic	OCIAD2;CWH43	dist=8672;dist=70775	.	.	.	.
		66	FRYL	Yes	4:48918395:T:A	1.658	0.018	0.013	4	48918395	48918395	T	A	intergenic	OCIAD2;CWH43	dist=9550;dist=69897	.	.	.	.
		66	FRYL	Yes	4:48919905:T:C	1.579	0.023	0.012	4	48919905	48919905	T	C	intergenic	OCIAD2;CWH43	dist=11060;dist=68387	.	.	.	.
		66	FRYL	Yes	4:48922090:G:A	1.627	0.02	0.013	4	48922090	48922090	G	A	intergenic	OCIAD2;CWH43	dist=13245;dist=66202	.	.	.	.
		66	FRYL	Yes	4:48923922:G:A	-1.276	0.045	0.028	4	48923922	48923922	G	A	intergenic	OCIAD2;CWH43	dist=15077;dist=64370	.	.	.	.
		66	FRYL	Yes	4:48924234:T:C	-1.328	0.039	0.025	4	48924234	48924234	T	C	intergenic	OCIAD2;CWH43	dist=15389;dist=64058	.	.	.	.
		66	FRYL	Yes	4:48924639:A:C	-1.305	0.041	0.026	4	48924639	48924639	A	C	intergenic	OCIAD2;CWH43	dist=15794;dist=63653	.	.	.	.
		66	FRYL	Yes	4:48925948:C:T	1.655	0.018	0.011	4	48925948	48925948	C	T	intergenic	OCIAD2;CWH43	dist=17103;dist=62344	.	.	.	.
		66	FRYL	Yes	4:48930906:C:T	-1.24	0.049	0.032	4	48930906	48930906	C	T	intergenic	OCIAD2;CWH43	dist=22061;dist=57386	.	.	.	.
		66	FRYL	Yes	4:48934298:G:A	-1.265	0.046	0.029	4	48934298	48934298	G	A	intergenic	OCIAD2;CWH43	dist=25453;dist=53994	.	.	.	.
		66	FRYL	Yes	4:48937377:C:A	-1.416	0.037	0.011	4	48937377	48937377	C	A	intergenic	OCIAD2;CWH43	dist=28532;dist=50915	.	.	.	.
		66	FRYL	Yes	4:48940906:A:G	-1.36	0.038	0.02	4	48940906	48940906	A	G	intergenic	OCIAD2;CWH43	dist=32061;dist=47386	.	.	.	.
		67	AFF1	No	4:87876408:T:C	2.483	0.016	2.8e-05	4	87876408	87876408	T	C	intronic	AFF1	.	.	.	.	.
		67	AFF1	No	4:87876826:A:G	2.508	0.015	2.7e-05	4	87876826	87876826	A	G	intronic	AFF1	.	.	.	.	.
		67	AFF1	No	4:87879360:C:A	2.505	0.015	3e-05	4	87879360	87879360	C	A	intronic	AFF1	.	.	.	.	.
		67	AFF1	No	4:87879509:C:T	2.477	0.016	3.2e-05	4	87879509	87879509	C	T	intronic	AFF1	.	.	.	.	.
		67	AFF1	No	4:87893776:A:G	2.465	0.016	3.1e-05	4	87893776	87893776	A	G	intronic	AFF1	.	.	.	.	.
		67	AFF1	No	4:87902266:G:A	2.432	0.018	3e-05	4	87902266	87902266	G	A	intronic	AFF1	.	.	.	.	.
		67	AFF1	No	4:87902307:G:C	2.446	0.017	2.7e-05	4	87902307	87902307	G	C	intronic	AFF1	.	.	.	.	.
		67	AFF1	No	4:87920334:T:C	2.478	0.016	2.7e-05	4	87920334	87920334	T	C	intronic	AFF1	.	.	.	.	.
		67	AFF1	No	4:87922069:C:A	2.432	0.018	2.9e-05	4	87922069	87922069	C	A	intronic	AFF1	.	.	.	.	.
		67	AFF1	No	4:87922823:A:G	2.415	0.018	3.1e-05	4	87922823	87922823	A	G	intronic	AFF1	.	.	.	.	.
		67	AFF1	No	4:87924755:G:T	2.318	0.022	3.8e-05	4	87924755	87924755	G	T	intronic	AFF1	.	.	.	.	.
		67	AFF1	No	4:87929485:A:G	-2.616	0.019	4.2e-06	4	87929485	87929485	A	G	intronic	AFF1	.	.	.	.	.
		67	AFF1	No	4:87932645:C:T	2.45	0.017	2.7e-05	4	87932645	87932645	C	T	intronic	AFF1	.	.	.	.	.
		67	AFF1	No	4:87935533:T:G	2.46	0.017	2.6e-05	4	87935533	87935533	T	G	intronic	AFF1	.	.	.	.	.
		67	AFF1	No	4:87936842:A:G	2.428	0.018	2.9e-05	4	87936842	87936842	A	G	intronic	AFF1	.	.	.	.	.
		67	AFF1	No	4:87938820:C:T	-2.913	0.0099	2.6e-06	4	87938820	87938820	C	T	intronic	AFF1	.	.	.	.	.
		67	AFF1	No	4:87939330:C:T	2.507	0.016	2.1e-05	4	87939330	87939330	C	T	intronic	AFF1	.	.	.	.	.
		67	AFF1	No	4:87942004:A:G	2.517	0.015	2.3e-05	4	87942004	87942004	A	G	intronic	AFF1	.	.	.	.	.
		67	AFF1	No	4:87945401:G:T	2.443	0.017	2.9e-05	4	87945401	87945401	G	T	intronic	AFF1	.	.	.	.	.
		67	AFF1	No	4:87956674:C:T	2.421	0.017	3.2e-05	4	87956674	87956674	C	T	intronic	AFF1	.	.	.	.	.
		67	AFF1	No	4:87957073:T:G	2.423	0.017	3.3e-05	4	87957073	87957073	T	G	intronic	AFF1	.	.	.	.	.
		67	AFF1	No	4:87958822:G:T	2.46	0.016	3.2e-05	4	87958822	87958822	G	T	intronic	AFF1	.	.	.	.	.
		67	AFF1	No	4:87958943:C:T	2.382	0.018	3.8e-05	4	87958943	87958943	C	T	intronic	AFF1	.	.	.	.	.
		67	AFF1	No	4:87960139:C:T	2.396	0.018	3.9e-05	4	87960139	87960139	C	T	intronic	AFF1	.	.	.	.	.
		67	AFF1	No	4:87961503:A:C	2.457	0.016	3e-05	4	87961503	87961503	A	C	intronic	AFF1	.	.	.	.	.
		67	AFF1	No	4:87962634:T:A	2.402	0.018	3.5e-05	4	87962634	87962634	T	A	intronic	AFF1	.	.	.	.	.
		67	AFF1	No	4:87962705:G:A	2.355	0.019	3.9e-05	4	87962705	87962705	G	A	intronic	AFF1	.	.	.	.	.
		67	AFF1	No	4:87963321:A:G	2.418	0.017	2.9e-05	4	87963321	87963321	A	G	intronic	AFF1	.	.	.	.	.
		67	AFF1	No	4:87973705:G:A	2.323	0.021	4.2e-05	4	87973705	87973705	G	A	intronic	AFF1	.	.	.	.	.
		67	AFF1	No	4:87976338:C:T	2.435	0.017	3.6e-05	4	87976338	87976338	C	T	intronic	AFF1	.	.	.	.	.
		67	AFF1	No	4:87976387:A:G	2.523	0.014	2.8e-05	4	87976387	87976387	A	G	intronic	AFF1	.	.	.	.	.
		67	AFF1	No	4:87980030:A:T	3.494	0.0012	3.9e-06	4	87980030	87980030	A	T	intronic	AFF1	.	.	.	.	.
		67	AFF1	No	4:87982876:C:G	-5.585	1.1e-06	7.8e-11	4	87982876	87982876	C	G	intronic	AFF1	.	.	.	.	.
		67	AFF1	No	4:87984331:A:G	-5.18	8.1e-06	4.3e-10	4	87984331	87984331	A	G	intronic	AFF1	.	.	.	.	.
		67	AFF1	No	4:87984610:C:T	-5.559	1.3e-06	9.9e-11	4	87984610	87984610	C	T	intronic	AFF1	.	.	.	.	.
		67	AFF1	No	4:87985115:T:G	3.555	0.0011	3.2e-06	4	87985115	87985115	T	G	intronic	AFF1	.	.	.	.	.
		67	AFF1	No	4:87985166:C:T	3.59	0.00078	5.1e-06	4	87985166	87985166	C	T	intronic	AFF1	.	.	.	.	.
		67	AFF1	No	4:87985530:G:T	3.27	0.0018	2.2e-05	4	87985530	87985530	G	T	intronic	AFF1	.	.	.	.	.
		67	AFF1	No	4:87985721:G:A	-5.601	1e-06	9.8e-11	4	87985721	87985721	G	A	intronic	AFF1	.	.	.	.	.
		67	AFF1	No	4:87986206:G:C	3.233	0.0021	2.4e-05	4	87986206	87986206	G	C	intronic	AFF1	.	.	.	.	.
		67	AFF1	No	4:87986381:G:A	-5.645	7.7e-07	8.1e-11	4	87986381	87986381	G	A	intronic	AFF1	.	.	.	.	.
		67	AFF1	No	4:87986395:C:T	3.342	0.0015	1.7e-05	4	87986395	87986395	C	T	intronic	AFF1	.	.	.	.	.
		67	AFF1	No	4:87986601:A:C	3.319	0.0016	1.8e-05	4	87986601	87986601	A	C	intronic	AFF1	.	.	.	.	.
		67	AFF1	No	4:87988508:T:G	3.394	0.0013	1.7e-05	4	87988508	87988508	T	G	intronic	AFF1	.	.	.	.	.
		67	AFF1	No	4:87988540:T:C	3.439	0.0012	1.6e-05	4	87988540	87988540	T	C	intronic	AFF1	.	.	.	.	.
		67	AFF1	No	4:87988590:C:T	3.46	0.0011	1.5e-05	4	87988590	87988590	C	T	intronic	AFF1	.	.	.	.	.
		67	AFF1	No	4:87988862:A:G	3.437	0.0012	1.5e-05	4	87988862	87988862	A	G	intronic	AFF1	.	.	.	.	.
		67	AFF1	No	4:87990334:G:T	-5.608	9.2e-07	9.7e-11	4	87990334	87990334	G	T	intronic	AFF1	.	.	.	ID=COSV57116389;OCCURENCE=1(lung)	.
		67	AFF1	No	4:87992753:G:A	-5.739	3.2e-07	5.1e-11	4	87992753	87992753	G	A	intronic	AFF1	.	.	.	.	.
		67	AFF1	No	4:87996119:T:G	-5.609	6.5e-07	8.7e-11	4	87996119	87996119	T	G	intronic	AFF1	.	.	.	.	.
		67	AFF1	No	4:87996623:A:G	-6.207	1.5e-08	2e-12	4	87996623	87996623	A	G	intronic	AFF1	.	.	.	.	.
		67	AFF1	No	4:87996745:G:A	3.683	0.00059	3.9e-06	4	87996745	87996745	G	A	intronic	AFF1	.	.	.	.	.
		67	AFF1	No	4:87999055:G:A	-5.732	3.6e-07	2.5e-11	4	87999055	87999055	G	A	intronic	AFF1	.	.	.	.	.
		67	AFF1	No	4:87999483:A:G	3.386	0.0022	4.8e-06	4	87999483	87999483	A	G	intronic	AFF1	.	.	.	.	.
		67	AFF1	No	4:88000423:C:G	-6.278	7.5e-09	4.7e-13	4	88000423	88000423	C	G	intronic	AFF1	.	.	.	.	.
		67	AFF1	No	4:88000446:A:T	-5.739	3.4e-07	2.3e-11	4	88000446	88000446	A	T	intronic	AFF1	.	.	.	.	.
		67	AFF1	No	4:88003262:G:T	3.275	0.0028	5.5e-06	4	88003262	88003262	G	T	intronic	AFF1	.	.	.	.	.
		67	AFF1	No	4:88005203:G:A	-6.221	1.3e-08	1.5e-12	4	88005203	88005203	G	A	intronic	AFF1	.	.	.	ID=COSV57122395;OCCURENCE=1(haematopoietic_and_lymphoid_tissue),1(lung)	.
		67	AFF1	No	4:88007227:T:C	-5.646	5e-07	6.8e-11	4	88007227	88007227	T	C	intronic	AFF1	.	.	.	.	.
		67	AFF1	No	4:88008401:T:A	-4.279	0.00047	4.5e-08	4	88008401	88008401	T	A	intronic	AFF1	.	.	.	.	.
		67	AFF1	No	4:88008614:G:A	-6.266	8.9e-09	1.1e-12	4	88008614	88008614	G	A	intronic	AFF1	.	.	.	.	.
		67	AFF1	No	4:88008782:G:A	-6.359	4.4e-09	3.7e-13	4	88008782	88008782	G	A	intronic	AFF1	.	.	.	.	.
		67	AFF1	No	4:88009779:C:T	-6.284	7.1e-09	3.9e-13	4	88009779	88009779	C	T	intronic	AFF1	.	.	.	.	.
		67	AFF1	No	4:88010377:T:C	3.317	0.0025	5.6e-06	4	88010377	88010377	T	C	intronic	AFF1	.	.	.	.	.
		67	AFF1	No	4:88011793:T:G	-5.65	4.9e-07	6.6e-11	4	88011793	88011793	T	G	intronic	AFF1	.	.	.	.	.
		67	AFF1	No	4:88014346:C:G	-5.665	4.6e-07	6.2e-11	4	88014346	88014346	C	G	intronic	AFF1	.	.	.	.	.
		67	AFF1	No	4:88014753:A:G	-5.643	5.2e-07	7.1e-11	4	88014753	88014753	A	G	intronic	AFF1	.	.	.	.	.
		67	AFF1	No	4:88016514:G:A	3.71	0.00055	4.6e-06	4	88016514	88016514	G	A	intronic	AFF1	.	.	.	.	.
		67	AFF1	No	4:88016739:A:G	6.235	1.2e-08	1.5e-12	4	88016739	88016739	A	G	intronic	AFF1	.	.	.	.	.
		67	AFF1	No	4:88016874:G:T	6.265	9.4e-09	1e-12	4	88016874	88016874	G	T	intronic	AFF1	.	.	.	.	.
		67	AFF1	No	4:88018408:A:G	6.357	4.4e-09	3.7e-13	4	88018408	88018408	A	G	intronic	AFF1	.	.	.	.	.
		67	AFF1	No	4:88018489:C:G	6.268	8.7e-09	1.1e-12	4	88018489	88018489	C	G	intronic	AFF1	.	.	.	.	.
		67	AFF1	No	4:88018991:A:G	3.726	0.0005	3.4e-06	4	88018991	88018991	A	G	intronic	AFF1	.	.	.	.	.
		67	AFF1	No	4:88019467:A:G	-5.71	3.3e-07	4.5e-11	4	88019467	88019467	A	G	intronic	AFF1	.	.	.	.	.
		67	AFF1	No	4:88021500:T:A	6.258	9.4e-09	1.2e-12	4	88021500	88021500	T	A	intronic	AFF1	.	.	.	.	.
		67	AFF1	No	4:88022709:C:T	3.991	0.00023	1.4e-06	4	88022709	88022709	C	T	intronic	AFF1	.	.	.	.	.
		67	AFF1	No	4:88023299:A:G	-5.732	3.6e-07	5e-11	4	88023299	88023299	A	G	intronic	AFF1	.	.	.	.	.
		67	AFF1	No	4:88023870:T:C	6.17	1.9e-08	2.7e-12	4	88023870	88023870	T	C	intronic	AFF1	.	.	.	.	.
		67	AFF1	No	4:88027650:G:A	6.188	1.6e-08	2.6e-12	4	88027650	88027650	G	A	intronic	AFF1	.	.	.	.	.
		67	AFF1	No	4:88028940:A:G	3.024	0.0051	1.2e-05	4	88028940	88028940	A	G	intronic	AFF1	.	.	.	.	.
		67	AFF1	No	4:88030261:G:T	6.362	4.6e-09	9.7e-13	4	88030261	88030261	G	T	intronic	AFF1	.	.	.	.	.
		67	AFF1	No	4:88031762:T:C	-4.122	0.00085	6.8e-08	4	88031762	88031762	T	C	intronic	AFF1	.	.	.	.	.
		67	AFF1	No	4:88033352:T:G	4.775	8.3e-05	1.8e-09	4	88033352	88033352	T	G	intronic	AFF1	.	.	.	.	.
		67	AFF1	No	4:88038299:A:G	3.128	0.0039	9e-06	4	88038299	88038299	A	G	intronic	AFF1	.	.	.	.	.
		67	AFF1	No	4:88040406:A:G	6.049	5.4e-08	8.1e-12	4	88040406	88040406	A	G	intronic	AFF1	.	.	.	.	.
		67	AFF1	No	4:88040909:A:G	5.812	2.8e-07	5.5e-11	4	88040909	88040909	A	G	intronic	AFF1	.	.	.	.	.
		67	AFF1	No	4:88044336:G:A	3.089	0.0045	1.3e-05	4	88044336	88044336	G	A	intronic	AFF1	.	.	.	.	.
		67	AFF1	No	4:88048863:T:C	3.191	0.0035	8.9e-06	4	88048863	88048863	T	C	intronic	AFF1	.	.	.	ID=COSV57119912;OCCURENCE=3(lung)	.
		67	AFF1	No	4:88048952:G:A	-4.173	0.00047	9.5e-08	4	88048952	88048952	G	A	intronic	AFF1	.	.	.	.	.
		67	AFF1	No	4:88049850:T:C	6.064	4.7e-08	7e-12	4	88049850	88049850	T	C	intronic	AFF1	.	.	.	.	.
		67	AFF1	No	4:88050554:G:A	6.086	4e-08	5.3e-12	4	88050554	88050554	G	A	intronic	AFF1	.	.	.	.	.
		67	AFF1	No	4:88051908:G:A	6.065	4.6e-08	7.5e-12	4	88051908	88051908	G	A	intronic	AFF1	.	.	.	.	.
		67	AFF1	No	4:88052219:T:C	6.064	4.6e-08	6.7e-12	4	88052219	88052219	T	C	intronic	AFF1	.	.	.	.	.
		67	AFF1	No	4:88052492:T:C	2.974	0.0059	1.5e-05	4	88052492	88052492	T	C	intronic	AFF1	.	.	.	ID=COSV57119279;OCCURENCE=1(lung)	.
		67	AFF1	No	4:88053085:C:T	5.885	1.7e-07	2.6e-11	4	88053085	88053085	C	T	intronic	AFF1	.	.	.	ID=COSV57118136;OCCURENCE=1(haematopoietic_and_lymphoid_tissue),1(lung)	.
		67	AFF1	No	4:88053953:C:T	-4.327	0.00033	7.5e-08	4	88053953	88053953	C	T	intronic	AFF1	.	.	.	.	.
		67	AFF1	No	4:88055554:C:T	3.279	0.0028	6.3e-06	4	88055554	88055554	C	T	intronic	AFF1	.	.	.	ID=COSV57119290;OCCURENCE=4(lung)	.
		67	AFF1	No	4:88057353:G:A	5.765	4.5e-07	4.5e-11	4	88057353	88057353	G	A	UTR3	AFF1	NM_001166693:c.*500G>A;NM_001313960:c.*500G>A;NM_001313959:c.*500G>A;NM_005935:c.*500G>A	.	.	.	.
		67	AFF1	No	4:88058337:A:T	3.276	0.0026	8.4e-06	4	88058337	88058337	A	T	UTR3	AFF1	NM_001166693:c.*1484A>T;NM_001313960:c.*1484A>T;NM_001313959:c.*1484A>T;NM_005935:c.*1484A>T	.	.	ID=COSV57120449;OCCURENCE=1(lung)	.
		67	AFF1	No	4:88058472:A:G	5.206	1.4e-05	1.6e-10	4	88058472	88058472	A	G	UTR3	AFF1	NM_001166693:c.*1619A>G;NM_001313960:c.*1619A>G;NM_001313959:c.*1619A>G;NM_005935:c.*1619A>G	.	.	ID=COSV57119302;OCCURENCE=3(lung)	.
		67	AFF1	No	4:88059415:G:A	5.148	1.9e-05	2.3e-10	4	88059415	88059415	G	A	UTR3	AFF1	NM_001166693:c.*2562G>A;NM_001313960:c.*2562G>A;NM_001313959:c.*2562G>A;NM_005935:c.*2562G>A	.	.	.	.
		67	AFF1	No	4:88060025:C:A	5.09	2.6e-05	3.4e-10	4	88060025	88060025	C	A	UTR3	AFF1	NM_001166693:c.*3172C>A;NM_001313960:c.*3172C>A;NM_001313959:c.*3172C>A;NM_005935:c.*3172C>A	.	.	.	.
		67	AFF1	No	4:88061353:A:G	3.251	0.0029	1.1e-05	4	88061353	88061353	A	G	UTR3	AFF1	NM_001166693:c.*4500A>G;NM_001313960:c.*4500A>G;NM_001313959:c.*4500A>G;NM_005935:c.*4500A>G	.	.	.	.
		67	AFF1	No	4:88064431:A:G	-5.92	1.4e-07	1.7e-11	4	88064431	88064431	A	G	intergenic	AFF1;KLHL8	dist=2225;dist=16825	.	.	.	.
		67	AFF1	No	4:88065922:A:T	3.188	0.0034	7.9e-06	4	88065922	88065922	A	T	intergenic	AFF1;KLHL8	dist=3716;dist=15334	.	.	.	.
		67	AFF1	No	4:88067124:G:A	4.907	7.6e-05	6.2e-10	4	88067124	88067124	G	A	intergenic	AFF1;KLHL8	dist=4918;dist=14132	.	.	.	.
		67	AFF1	No	4:88071228:C:T	3.177	0.0072	4.9e-07	4	88071228	88071228	C	T	intergenic	AFF1;KLHL8	dist=9022;dist=10028	.	.	.	.
		67	AFF1	No	4:88072503:T:G	2.495	0.021	4.3e-06	4	88072503	88072503	T	G	intergenic	AFF1;KLHL8	dist=10297;dist=8753	.	.	.	.
		67	AFF1	No	4:88073178:A:G	-3.521	0.0026	9e-07	4	88073178	88073178	A	G	intergenic	AFF1;KLHL8	dist=10972;dist=8078	.	.	.	.
		67	AFF1	No	4:88075561:T:C	-2.775	0.012	4.7e-06	4	88075561	88075561	T	C	intergenic	AFF1;KLHL8	dist=13355;dist=5695	.	.	.	.
		67	AFF1	No	4:88076227:G:A	-3.419	0.0044	9.4e-07	4	88076227	88076227	G	A	intergenic	AFF1;KLHL8	dist=14021;dist=5029	.	.	.	.
		67	AFF1	No	4:88079535:G:A	2.529	0.019	5.8e-06	4	88079535	88079535	G	A	intergenic	AFF1;KLHL8	dist=17329;dist=1721	.	.	.	.
		67	AFF1	No	4:88080009:C:T	-3.501	0.0028	9.5e-07	4	88080009	88080009	C	T	intergenic	AFF1;KLHL8	dist=17803;dist=1247	.	.	.	.
		67	AFF1	No	4:88082281:C:T	-3.429	0.0033	1.1e-06	4	88082281	88082281	C	T	UTR3	KLHL8	NM_020803:c.*2390G>A;NM_001292006:c.*2390G>A;NM_001292007:c.*2390G>A;NM_001292003:c.*2390G>A	.	.	.	.
		67	AFF1	No	4:88082526:T:C	2.514	0.019	7.1e-06	4	88082526	88082526	T	C	UTR3	KLHL8	NM_020803:c.*2145A>G;NM_001292006:c.*2145A>G;NM_001292007:c.*2145A>G;NM_001292003:c.*2145A>G	.	.	.	.
		67	AFF1	No	4:88090274:C:T	-3.289	0.0044	1.2e-06	4	88090274	88090274	C	T	intronic	KLHL8	.	.	.	.	.
		67	AFF1	No	4:88102821:C:T	-3.147	0.0059	1.5e-06	4	88102821	88102821	C	T	intronic	KLHL8	.	.	.	.	.
		67	AFF1	No	4:88102917:C:A	-3.236	0.0049	1.4e-06	4	88102917	88102917	C	A	intronic	KLHL8	.	.	.	.	.
		67	AFF1	No	4:88108591:T:C	-3.264	0.0048	1.2e-06	4	88108591	88108591	T	C	intronic	KLHL8	.	.	.	.	.
		67	AFF1	No	4:88110057:C:T	-3.267	0.0048	1.2e-06	4	88110057	88110057	C	T	intronic	KLHL8	.	.	.	.	.
		67	AFF1	No	4:88113053:T:A	-3.22	0.0052	1.3e-06	4	88113053	88113053	T	A	intronic	KLHL8	.	.	.	.	.
		67	AFF1	No	4:88118675:G:A	-3.234	0.005	1.3e-06	4	88118675	88118675	G	A	intronic	KLHL8	.	.	.	.	.
		67	AFF1	No	4:88119324:C:A	-3.261	0.0048	1.2e-06	4	88119324	88119324	C	A	intronic	KLHL8	.	.	.	.	.
		67	AFF1	No	4:88122394:G:A	2.138	0.034	1.2e-05	4	88122394	88122394	G	A	intronic	KLHL8	.	.	.	.	.
		67	AFF1	No	4:88122791:C:A	-3.216	0.0052	1.4e-06	4	88122791	88122791	C	A	intronic	KLHL8	.	.	.	.	.
		67	AFF1	No	4:88125989:G:A	-3.092	0.0066	1.9e-06	4	88125989	88125989	G	A	intronic	KLHL8	.	.	.	.	.
		67	AFF1	No	4:88126131:C:T	-3.201	0.0054	1.4e-06	4	88126131	88126131	C	T	intronic	KLHL8	.	.	.	.	.
		67	AFF1	No	4:88126930:A:C	2.768	0.013	6.7e-06	4	88126930	88126930	A	C	intronic	KLHL8	.	.	.	.	.
		67	AFF1	No	4:88127028:C:T	-3.177	0.0056	1.5e-06	4	88127028	88127028	C	T	intronic	KLHL8	.	.	.	.	.
		67	AFF1	No	4:88128862:C:A	-3.193	0.0054	1.5e-06	4	88128862	88128862	C	A	intronic	KLHL8	.	.	.	.	.
		67	AFF1	No	4:88130400:C:A	-3.199	0.0054	1.4e-06	4	88130400	88130400	C	A	intronic	KLHL8	.	.	.	.	.
		67	AFF1	No	4:88136888:C:T	-3.176	0.0056	1.5e-06	4	88136888	88136888	C	T	intronic	KLHL8	.	.	.	.	.
		67	AFF1	No	4:88137357:A:G	-3.082	0.0069	1.9e-06	4	88137357	88137357	A	G	intronic	KLHL8	.	.	.	.	.
		67	AFF1	No	4:88141212:T:C	-3.069	0.0064	2.4e-06	4	88141212	88141212	T	C	UTR5	KLHL8	NM_001292003:c.-24521A>G	.	.	.	.
		67	AFF1	No	4:88141632:A:G	-2.85	0.0081	3.2e-06	4	88141632	88141632	A	G	UTR5	KLHL8	NM_020803:c.-24941T>C;NM_001292006:c.-24941T>C;NM_001292007:c.-24941T>C	.	.	.	.
		67	AFF1	No	4:88143309:T:G	-2.54	0.014	7.2e-06	4	88143309	88143309	T	G	intergenic	KLHL8;MIR5705	dist=1539;dist=78338	.	.	.	.
		67	AFF1	No	4:88143507:C:T	-2.58	0.013	6.1e-06	4	88143507	88143507	C	T	intergenic	KLHL8;MIR5705	dist=1737;dist=78140	.	.	.	.
		67	AFF1	No	4:88143523:T:C	-2.509	0.015	8.1e-06	4	88143523	88143523	T	C	intergenic	KLHL8;MIR5705	dist=1753;dist=78124	.	.	.	.
		67	AFF1	No	4:88143818:C:T	-2.556	0.014	6.9e-06	4	88143818	88143818	C	T	intergenic	KLHL8;MIR5705	dist=2048;dist=77829	.	.	.	.
		67	AFF1	No	4:88143984:C:T	-2.551	0.014	7e-06	4	88143984	88143984	C	T	intergenic	KLHL8;MIR5705	dist=2214;dist=77663	.	.	.	.
		67	AFF1	No	4:88144983:C:T	-2.542	0.014	6.9e-06	4	88144983	88144983	C	T	intergenic	KLHL8;MIR5705	dist=3213;dist=76664	.	.	.	.
		67	AFF1	No	4:88145000:G:A	-2.533	0.015	7.2e-06	4	88145000	88145000	G	A	intergenic	KLHL8;MIR5705	dist=3230;dist=76647	.	.	.	.
		67	AFF1	No	4:88145743:T:C	-2.549	0.014	6.6e-06	4	88145743	88145743	T	C	intergenic	KLHL8;MIR5705	dist=3973;dist=75904	.	.	.	.
		67	AFF1	No	4:88146160:C:T	-2.65	0.01	5.7e-06	4	88146160	88146160	C	T	intergenic	KLHL8;MIR5705	dist=4390;dist=75487	.	.	.	.
		67	AFF1	No	4:88146201:C:T	-2.527	0.015	7.2e-06	4	88146201	88146201	C	T	intergenic	KLHL8;MIR5705	dist=4431;dist=75446	.	.	.	.
		67	AFF1	No	4:88148812:C:A	-2.481	0.018	1.1e-05	4	88148812	88148812	C	A	intergenic	KLHL8;MIR5705	dist=7042;dist=72835	.	.	.	.
		67	AFF1	No	4:88149377:G:A	-2.406	0.02	1.3e-05	4	88149377	88149377	G	A	intergenic	KLHL8;MIR5705	dist=7607;dist=72270	.	.	.	.
		67	AFF1	No	4:88150493:C:A	-2.852	0.01	3.5e-06	4	88150493	88150493	C	A	intergenic	KLHL8;MIR5705	dist=8723;dist=71154	.	.	.	.
		67	AFF1	No	4:88150703:C:T	-2.89	0.0094	3.2e-06	4	88150703	88150703	C	T	intergenic	KLHL8;MIR5705	dist=8933;dist=70944	.	.	.	.
		67	AFF1	No	4:88151930:C:A	-2.812	0.011	3.4e-06	4	88151930	88151930	C	A	intergenic	KLHL8;MIR5705	dist=10160;dist=69717	.	.	.	.
		67	AFF1	No	4:88152070:C:T	-2.862	0.01	3.2e-06	4	88152070	88152070	C	T	intergenic	KLHL8;MIR5705	dist=10300;dist=69577	.	.	.	.
		67	AFF1	No	4:88152370:T:C	-2.869	0.0097	3.3e-06	4	88152370	88152370	T	C	intergenic	KLHL8;MIR5705	dist=10600;dist=69277	.	.	.	.
		67	AFF1	No	4:88152515:C:T	-2.868	0.0098	3.4e-06	4	88152515	88152515	C	T	intergenic	KLHL8;MIR5705	dist=10745;dist=69132	.	.	.	.
		67	AFF1	No	4:88154128:C:A	-1.913	0.046	7.1e-05	4	88154128	88154128	C	A	intergenic	KLHL8;MIR5705	dist=12358;dist=67519	.	.	.	.
		68	ATOH1	Yes	4:94999566:C:T	-1.64	0.031	0.014	4	94999566	94999566	C	T	intergenic	ATOH1;LOC101929210	dist=247451;dist=39405	.	.	.	.
		68	ATOH1	Yes	4:94999939:T:C	-1.454	0.044	0.025	4	94999939	94999939	T	C	intergenic	ATOH1;LOC101929210	dist=247824;dist=39032	.	.	.	.
		68	ATOH1	Yes	4:95000871:T:G	-1.55	0.037	0.017	4	95000871	95000871	T	G	intergenic	ATOH1;LOC101929210	dist=248756;dist=38100	.	.	.	.
		68	ATOH1	Yes	4:95000962:A:G	-1.481	0.041	0.027	4	95000962	95000962	A	G	intergenic	ATOH1;LOC101929210	dist=248847;dist=38009	.	.	.	.
		68	ATOH1	Yes	4:95001442:G:A	-1.53	0.039	0.018	4	95001442	95001442	G	A	intergenic	ATOH1;LOC101929210	dist=249327;dist=37529	.	.	.	.
		68	ATOH1	Yes	4:95001695:G:C	-1.554	0.037	0.017	4	95001695	95001695	G	C	intergenic	ATOH1;LOC101929210	dist=249580;dist=37276	.	.	.	.
		68	ATOH1	Yes	4:95002429:G:A	-1.539	0.038	0.018	4	95002429	95002429	G	A	intergenic	ATOH1;LOC101929210	dist=250314;dist=36542	.	.	.	.
		68	ATOH1	Yes	4:95002595:G:A	-1.579	0.035	0.017	4	95002595	95002595	G	A	intergenic	ATOH1;LOC101929210	dist=250480;dist=36376	.	.	.	.
		68	ATOH1	Yes	4:95002846:C:T	-1.536	0.038	0.017	4	95002846	95002846	C	T	intergenic	ATOH1;LOC101929210	dist=250731;dist=36125	.	.	.	.
		68	ATOH1	Yes	4:95003200:T:C	-1.555	0.037	0.016	4	95003200	95003200	T	C	intergenic	ATOH1;LOC101929210	dist=251085;dist=35771	.	.	.	.
		68	ATOH1	Yes	4:95003641:T:C	-1.58	0.035	0.016	4	95003641	95003641	T	C	intergenic	ATOH1;LOC101929210	dist=251526;dist=35330	.	.	.	.
		68	ATOH1	Yes	4:95003642:G:A	-1.578	0.035	0.016	4	95003642	95003642	G	A	intergenic	ATOH1;LOC101929210	dist=251527;dist=35329	.	.	.	.
		68	ATOH1	Yes	4:95003947:A:C	-1.574	0.035	0.016	4	95003947	95003947	A	C	intergenic	ATOH1;LOC101929210	dist=251832;dist=35024	.	.	.	.
		68	ATOH1	Yes	4:95004279:G:A	-1.501	0.04	0.023	4	95004279	95004279	G	A	intergenic	ATOH1;LOC101929210	dist=252164;dist=34692	.	.	.	.
		68	ATOH1	Yes	4:95004722:G:A	-1.573	0.036	0.015	4	95004722	95004722	G	A	intergenic	ATOH1;LOC101929210	dist=252607;dist=34249	.	.	.	.
		68	ATOH1	Yes	4:95005053:A:T	-1.57	0.036	0.016	4	95005053	95005053	A	T	intergenic	ATOH1;LOC101929210	dist=252938;dist=33918	.	.	.	.
		68	ATOH1	Yes	4:95005995:G:C	-1.606	0.033	0.016	4	95005995	95005995	G	C	intergenic	ATOH1;LOC101929210	dist=253880;dist=32976	.	.	.	.
		68	ATOH1	Yes	4:95006696:C:T	-1.519	0.044	0.016	4	95006696	95006696	C	T	intergenic	ATOH1;LOC101929210	dist=254581;dist=32275	.	.	.	.
		68	ATOH1	Yes	4:95006729:G:A	-1.522	0.044	0.016	4	95006729	95006729	G	A	intergenic	ATOH1;LOC101929210	dist=254614;dist=32242	.	.	.	.
		68	ATOH1	Yes	4:95007000:C:T	-1.602	0.034	0.016	4	95007000	95007000	C	T	intergenic	ATOH1;LOC101929210	dist=254885;dist=31971	.	.	.	.
		68	ATOH1	Yes	4:95007029:C:T	-1.481	0.042	0.025	4	95007029	95007029	C	T	intergenic	ATOH1;LOC101929210	dist=254914;dist=31942	.	.	.	.
		68	ATOH1	Yes	4:95025281:G:A	-1.518	0.042	0.02	4	95025281	95025281	G	A	intergenic	ATOH1;LOC101929210	dist=273166;dist=13690	.	.	.	.
		68	ATOH1	Yes	4:95033949:G:A	-1.445	0.048	0.019	4	95033949	95033949	G	A	intergenic	ATOH1;LOC101929210	dist=281834;dist=5022	.	.	.	.
		68	ATOH1	Yes	4:95047893:T:C	-1.599	0.036	0.019	4	95047893	95047893	T	C	ncRNA_intronic	LOC101929210	.	.	.	.	.
		68	ATOH1	Yes	4:95073229:G:C	-1.669	0.038	0.018	4	95073229	95073229	G	C	ncRNA_intronic	LOC101929210	.	.	.	.	.
		69	DAPP1	Yes	4:100731832:C:G	1.741	0.047	0.00054	4	100731832	100731832	C	G	intergenic	C4orf54;DAPP1	dist=155996;dist=6152	.	.	.	.
		69	DAPP1	Yes	4:100734069:G:C	1.714	0.048	0.00071	4	100734069	100734069	G	C	intergenic	C4orf54;DAPP1	dist=158233;dist=3915	.	.	.	.
		70	NFKB1;UBE2D3	Yes	4:103399049:C:A	-2.183	0.0031	0.0017	4	103399049	103399049	C	A	ncRNA_intronic	LOC105377621	.	.	.	.	.
		70	NFKB1;UBE2D3	Yes	4:103400318:C:T	-2.166	0.0032	0.0018	4	103400318	103400318	C	T	ncRNA_intronic	LOC105377621	.	.	.	.	.
		70	NFKB1;UBE2D3	Yes	4:103401255:G:T	-2.148	0.0034	0.0024	4	103401255	103401255	G	T	ncRNA_intronic	LOC105377621	.	.	.	.	.
		70	NFKB1;UBE2D3	Yes	4:103401723:A:G	-2.138	0.0035	0.0026	4	103401723	103401723	A	G	ncRNA_intronic	LOC105377621	.	.	.	.	.
		70	NFKB1;UBE2D3	Yes	4:103403494:A:G	-1.842	0.01	0.015	4	103403494	103403494	A	G	ncRNA_intronic	LOC105377621	.	.	.	.	.
		70	NFKB1;UBE2D3	Yes	4:103404302:A:G	-1.811	0.011	0.019	4	103404302	103404302	A	G	ncRNA_intronic	LOC105377621	.	.	.	.	.
		70	NFKB1;UBE2D3	Yes	4:103406448:C:T	-1.794	0.012	0.019	4	103406448	103406448	C	T	ncRNA_intronic	LOC105377621	.	.	.	.	.
		70	NFKB1;UBE2D3	Yes	4:103406511:G:A	-2.112	0.0039	0.0027	4	103406511	103406511	G	A	ncRNA_intronic	LOC105377621	.	.	.	.	.
		70	NFKB1;UBE2D3	Yes	4:103407342:C:T	-1.854	0.01	0.013	4	103407342	103407342	C	T	ncRNA_intronic	LOC105377621	.	.	.	.	.
		70	NFKB1;UBE2D3	Yes	4:103407428:A:G	-2.161	0.024	0.0027	4	103407428	103407428	A	G	ncRNA_intronic	LOC105377621	.	.	.	.	.
		70	NFKB1;UBE2D3	Yes	4:103411034:A:T	-1.851	0.01	0.013	4	103411034	103411034	A	T	ncRNA_intronic	LOC105377621	.	.	.	.	.
		70	NFKB1;UBE2D3	Yes	4:103411099:G:A	-1.928	0.0083	0.011	4	103411099	103411099	G	A	ncRNA_intronic	LOC105377621	.	.	.	.	.
		70	NFKB1;UBE2D3	Yes	4:103412345:T:G	-2.116	0.0038	0.0028	4	103412345	103412345	T	G	ncRNA_intronic	LOC105377621	.	.	.	.	.
		70	NFKB1;UBE2D3	Yes	4:103413351:C:T	-1.854	0.01	0.014	4	103413351	103413351	C	T	ncRNA_intronic	LOC105377621	.	.	.	.	.
		70	NFKB1;UBE2D3	Yes	4:103414175:A:G	-1.779	0.013	0.021	4	103414175	103414175	A	G	ncRNA_intronic	LOC105377621	.	.	.	.	.
		70	NFKB1;UBE2D3	Yes	4:103415813:T:C	-1.785	0.012	0.02	4	103415813	103415813	T	C	ncRNA_intronic	LOC105377621	.	.	.	.	.
		70	NFKB1;UBE2D3	Yes	4:103415822:A:C	-1.808	0.012	0.017	4	103415822	103415822	A	C	ncRNA_intronic	LOC105377621	.	.	.	.	.
		70	NFKB1;UBE2D3	Yes	4:103417116:T:C	-2.083	0.0042	0.0034	4	103417116	103417116	T	C	ncRNA_intronic	LOC105377621	.	.	.	.	.
		70	NFKB1;UBE2D3	Yes	4:103418185:C:G	-2.111	0.028	0.0029	4	103418185	103418185	C	G	ncRNA_intronic	LOC105377621	.	.	.	.	.
		70	NFKB1;UBE2D3	Yes	4:103418957:T:C	-1.792	0.012	0.017	4	103418957	103418957	T	C	ncRNA_intronic	LOC105377621	.	.	.	.	.
		70	NFKB1;UBE2D3	Yes	4:103422504:C:G	-1.75	0.014	0.022	4	103422504	103422504	C	G	ncRNA_intronic	LOC105377621	.	.	.	.	.
		70	NFKB1;UBE2D3	Yes	4:103423326:G:T	-2.157	0.0033	0.0034	4	103423326	103423326	G	T	splicing	NFKB1	NM_001319226:exon1:UTR5	.	.	.	.
		70	NFKB1;UBE2D3	Yes	4:103424193:A:G	-2.087	0.03	0.0022	4	103424193	103424193	A	G	intronic	NFKB1	.	.	.	.	.
		70	NFKB1;UBE2D3	Yes	4:103426339:T:C	-1.725	0.015	0.021	4	103426339	103426339	T	C	intronic	NFKB1	.	.	.	.	.
		70	NFKB1;UBE2D3	Yes	4:103432974:G:A	-1.809	0.012	0.012	4	103432974	103432974	G	A	intronic	NFKB1	.	.	.	.	.
		70	NFKB1;UBE2D3	Yes	4:103433346:T:C	-2.116	0.0038	0.0035	4	103433346	103433346	T	C	intronic	NFKB1	.	.	.	.	.
		70	NFKB1;UBE2D3	Yes	4:103434137:A:T	-2.107	0.0039	0.0035	4	103434137	103434137	A	T	intronic	NFKB1	.	.	.	.	.
		70	NFKB1;UBE2D3	Yes	4:103434253:T:C	-2.12	0.0037	0.0034	4	103434253	103434253	T	C	intronic	NFKB1	.	.	.	.	.
		70	NFKB1;UBE2D3	Yes	4:103436641:C:G	-1.921	0.049	0.0025	4	103436641	103436641	C	G	intronic	NFKB1	.	.	.	.	.
		70	NFKB1;UBE2D3	Yes	4:103437587:G:A	-2.109	0.0038	0.0035	4	103437587	103437587	G	A	intronic	NFKB1	.	.	.	.	.
		70	NFKB1;UBE2D3	Yes	4:103437601:A:G	-2.103	0.028	0.0017	4	103437601	103437601	A	G	intronic	NFKB1	.	.	.	.	.
		70	NFKB1;UBE2D3	Yes	4:103438439:A:G	-1.805	0.011	0.016	4	103438439	103438439	A	G	intronic	NFKB1	.	.	.	.	.
		70	NFKB1;UBE2D3	Yes	4:103439425:C:T	-1.751	0.014	0.017	4	103439425	103439425	C	T	intronic	NFKB1	.	.	.	.	.
		70	NFKB1;UBE2D3	Yes	4:103440065:C:G	-2.122	0.0037	0.0035	4	103440065	103440065	C	G	intronic	NFKB1	.	.	.	.	.
		70	NFKB1;UBE2D3	Yes	4:103440093:C:G	-2.128	0.0036	0.0033	4	103440093	103440093	C	G	intronic	NFKB1	.	.	.	.	.
		70	NFKB1;UBE2D3	Yes	4:103443569:G:A	-1.777	0.012	0.017	4	103443569	103443569	G	A	intronic	NFKB1	.	.	.	.	.
		70	NFKB1;UBE2D3	Yes	4:103444474:T:C	-2.109	0.0038	0.0035	4	103444474	103444474	T	C	intronic	NFKB1	.	.	.	.	.
		70	NFKB1;UBE2D3	Yes	4:103444698:C:T	-1.796	0.012	0.011	4	103444698	103444698	C	T	intronic	NFKB1	.	.	.	.	.
		70	NFKB1;UBE2D3	Yes	4:103446115:A:G	-2.15	0.025	0.0013	4	103446115	103446115	A	G	intronic	NFKB1	.	.	.	.	.
		70	NFKB1;UBE2D3	Yes	4:103448582:A:C	1.959	0.006	0.0075	4	103448582	103448582	A	C	intronic	NFKB1	.	.	.	.	.
		70	NFKB1;UBE2D3	Yes	4:103449041:T:C	2.095	0.004	0.0032	4	103449041	103449041	T	C	intronic	NFKB1	.	.	.	.	.
		70	NFKB1;UBE2D3	Yes	4:103450167:T:A	2.018	0.0051	0.0061	4	103450167	103450167	T	A	intronic	NFKB1	.	.	.	.	.
		70	NFKB1;UBE2D3	Yes	4:103450377:G:A	1.978	0.0058	0.007	4	103450377	103450377	G	A	intronic	NFKB1	.	.	.	.	.
		70	NFKB1;UBE2D3	Yes	4:103458178:A:G	2.163	0.0032	0.0023	4	103458178	103458178	A	G	intronic	NFKB1	.	.	.	.	.
		70	NFKB1;UBE2D3	Yes	4:103458877:G:A	1.949	0.0063	0.0082	4	103458877	103458877	G	A	intronic	NFKB1	.	.	.	ID=COSV56955249;OCCURENCE=1(haematopoietic_and_lymphoid_tissue)	.
		70	NFKB1;UBE2D3	Yes	4:103463007:T:C	2.04	0.0047	0.0053	4	103463007	103463007	T	C	intronic	NFKB1	.	.	.	.	.
		70	NFKB1;UBE2D3	Yes	4:103465612:G:A	2.185	0.0029	0.0024	4	103465612	103465612	G	A	intronic	NFKB1	.	.	.	.	.
		70	NFKB1;UBE2D3	Yes	4:103466749:T:C	2.001	0.0054	0.007	4	103466749	103466749	T	C	intronic	NFKB1	.	.	.	.	.
		70	NFKB1;UBE2D3	Yes	4:103469967:C:T	2.043	0.0046	0.0056	4	103469967	103469967	C	T	intronic	NFKB1	.	.	.	.	.
		70	NFKB1;UBE2D3	Yes	4:103471251:G:A	2.057	0.0044	0.0052	4	103471251	103471251	G	A	intronic	NFKB1	.	.	.	.	.
		70	NFKB1;UBE2D3	Yes	4:103471434:G:A	2.072	0.0042	0.0048	4	103471434	103471434	G	A	intronic	NFKB1	.	.	.	.	.
		70	NFKB1;UBE2D3	Yes	4:103471939:G:A	2.076	0.0041	0.0057	4	103471939	103471939	G	A	intronic	NFKB1	.	.	.	.	.
		70	NFKB1;UBE2D3	Yes	4:103474768:T:C	2.164	0.0032	0.0028	4	103474768	103474768	T	C	intronic	NFKB1	.	.	.	.	.
		70	NFKB1;UBE2D3	Yes	4:103475444:G:T	1.404	0.038	0.081	4	103475444	103475444	G	T	intronic	NFKB1	.	.	.	.	.
		70	NFKB1;UBE2D3	Yes	4:103478265:G:A	2.155	0.0033	0.0029	4	103478265	103478265	G	A	intronic	NFKB1	.	.	.	.	.
		70	NFKB1;UBE2D3	Yes	4:103479279:A:G	2.085	0.004	0.0058	4	103479279	103479279	A	G	intronic	NFKB1	.	.	.	.	.
		70	NFKB1;UBE2D3	Yes	4:103481561:T:C	1.883	0.0083	0.011	4	103481561	103481561	T	C	intronic	NFKB1	.	.	.	.	.
		70	NFKB1;UBE2D3	Yes	4:103484615:T:C	2.049	0.0049	0.0042	4	103484615	103484615	T	C	intronic	NFKB1	.	.	.	.	.
		70	NFKB1;UBE2D3	Yes	4:103485780:A:G	2.132	0.0036	0.0032	4	103485780	103485780	A	G	intronic	NFKB1	.	.	.	.	.
		70	NFKB1;UBE2D3	Yes	4:103486216:A:T	2.06	0.0047	0.0036	4	103486216	103486216	A	T	intronic	NFKB1	.	.	.	.	.
		70	NFKB1;UBE2D3	Yes	4:103488986:T:A	1.448	0.03	0.043	4	103488986	103488986	T	A	intronic	NFKB1	.	.	.	.	.
		70	NFKB1;UBE2D3	Yes	4:103489603:A:G	1.42	0.033	0.048	4	103489603	103489603	A	G	intronic	NFKB1	.	.	.	.	.
		70	NFKB1;UBE2D3	Yes	4:103491724:A:G	1.459	0.029	0.042	4	103491724	103491724	A	G	intronic	NFKB1	.	.	.	.	.
		70	NFKB1;UBE2D3	Yes	4:103491863:A:C	1.416	0.033	0.044	4	103491863	103491863	A	C	intronic	NFKB1	.	.	.	.	.
		70	NFKB1;UBE2D3	Yes	4:103492669:G:A	2.099	0.0039	0.0033	4	103492669	103492669	G	A	intronic	NFKB1	.	.	.	.	.
		70	NFKB1;UBE2D3	Yes	4:103495532:G:A	2.237	0.0023	0.0024	4	103495532	103495532	G	A	intronic	NFKB1	.	.	.	.	.
		70	NFKB1;UBE2D3	Yes	4:103497785:G:A	1.292	0.046	0.083	4	103497785	103497785	G	A	intronic	NFKB1	.	.	.	.	.
		70	NFKB1;UBE2D3	Yes	4:103498455:T:C	2.34	0.0016	0.0009	4	103498455	103498455	T	C	intronic	NFKB1	.	.	.	.	.
		70	NFKB1;UBE2D3	Yes	4:103500788:C:T	1.446	0.03	0.063	4	103500788	103500788	C	T	intronic	NFKB1	.	.	.	.	.
		70	NFKB1;UBE2D3	Yes	4:103500875:T:C	1.333	0.041	0.07	4	103500875	103500875	T	C	intronic	NFKB1	.	.	.	.	.
		70	NFKB1;UBE2D3	Yes	4:103501054:C:G	1.545	0.022	0.03	4	103501054	103501054	C	G	intronic	NFKB1	.	.	.	.	.
		70	NFKB1;UBE2D3	Yes	4:103502551:G:A	-1.53	0.023	0.029	4	103502551	103502551	G	A	intronic	NFKB1	.	.	.	.	.
		70	NFKB1;UBE2D3	Yes	4:103502762:T:C	-2.326	0.0017	0.00097	4	103502762	103502762	T	C	intronic	NFKB1	.	.	.	.	.
		70	NFKB1;UBE2D3	Yes	4:103503824:G:C	-1.376	0.037	0.062	4	103503824	103503824	G	C	intronic	NFKB1	.	.	.	.	.
		70	NFKB1;UBE2D3	Yes	4:103504305:C:T	-1.325	0.042	0.08	4	103504305	103504305	C	T	intronic	NFKB1	.	.	.	.	.
		70	NFKB1;UBE2D3	Yes	4:103506095:A:G	-2.29	0.0019	0.0012	4	103506095	103506095	A	G	intronic	NFKB1	.	.	.	.	.
		70	NFKB1;UBE2D3	Yes	4:103506444:T:C	-1.544	0.022	0.03	4	103506444	103506444	T	C	intronic	NFKB1	.	.	.	.	.
		70	NFKB1;UBE2D3	Yes	4:103507703:G:C	-1.54	0.023	0.03	4	103507703	103507703	G	C	intronic	NFKB1	.	.	.	.	.
		70	NFKB1;UBE2D3	Yes	4:103508526:C:T	-1.296	0.045	0.082	4	103508526	103508526	C	T	intronic	NFKB1	.	.	.	.	.
		70	NFKB1;UBE2D3	Yes	4:103508703:T:C	-1.592	0.019	0.025	4	103508703	103508703	T	C	intronic	NFKB1	.	.	.	.	.
		70	NFKB1;UBE2D3	Yes	4:103508824:A:G	-1.331	0.041	0.073	4	103508824	103508824	A	G	intronic	NFKB1	.	.	.	.	.
		70	NFKB1;UBE2D3	Yes	4:103509025:A:T	-1.553	0.022	0.028	4	103509025	103509025	A	T	intronic	NFKB1	.	.	.	.	.
		70	NFKB1;UBE2D3	Yes	4:103509436:G:A	-1.311	0.044	0.076	4	103509436	103509436	G	A	intronic	NFKB1	.	.	.	ID=COSV56957337;OCCURENCE=1(large_intestine)	.
		70	NFKB1;UBE2D3	Yes	4:103509455:C:T	-1.537	0.023	0.03	4	103509455	103509455	C	T	intronic	NFKB1	.	.	.	.	.
		70	NFKB1;UBE2D3	Yes	4:103509681:T:C	-1.548	0.022	0.029	4	103509681	103509681	T	C	intronic	NFKB1	.	.	.	.	.
		70	NFKB1;UBE2D3	Yes	4:103510511:C:T	-1.335	0.041	0.071	4	103510511	103510511	C	T	intronic	NFKB1	.	.	.	.	.
		70	NFKB1;UBE2D3	Yes	4:103511114:G:A	-1.556	0.022	0.028	4	103511114	103511114	G	A	intronic	NFKB1	.	.	.	.	.
		70	NFKB1;UBE2D3	Yes	4:103511330:C:T	-1.372	0.037	0.063	4	103511330	103511330	C	T	intronic	NFKB1	.	.	.	.	.
		70	NFKB1;UBE2D3	Yes	4:103512451:T:G	-1.596	0.019	0.026	4	103512451	103512451	T	G	intronic	NFKB1	.	.	.	.	.
		70	NFKB1;UBE2D3	Yes	4:103513073:C:G	-1.365	0.038	0.065	4	103513073	103513073	C	G	intronic	NFKB1	.	.	.	.	.
		70	NFKB1;UBE2D3	Yes	4:103514445:C:G	-1.358	0.038	0.064	4	103514445	103514445	C	G	intronic	NFKB1	.	.	.	ID=COSV56956809;OCCURENCE=2(haematopoietic_and_lymphoid_tissue)	.
		70	NFKB1;UBE2D3	Yes	4:103514993:A:G	-2.193	0.003	0.0018	4	103514993	103514993	A	G	intronic	NFKB1	.	.	.	.	.
		70	NFKB1;UBE2D3	Yes	4:103515313:G:A	-2.169	0.0033	0.0019	4	103515313	103515313	G	A	intronic	NFKB1	.	.	.	.	.
		70	NFKB1;UBE2D3	Yes	4:103515591:G:C	-1.372	0.041	0.041	4	103515591	103515591	G	C	intronic	NFKB1	.	.	.	.	.
		70	NFKB1;UBE2D3	Yes	4:103518305:A:G	-1.364	0.041	0.043	4	103518305	103518305	A	G	intronic	NFKB1	.	.	.	.	.
		70	NFKB1;UBE2D3	Yes	4:103519365:G:C	-1.376	0.04	0.048	4	103519365	103519365	G	C	intronic	NFKB1	.	.	.	.	.
		70	NFKB1;UBE2D3	Yes	4:103524331:G:A	-1.34	0.044	0.046	4	103524331	103524331	G	A	intronic	NFKB1	.	.	.	.	.
		70	NFKB1;UBE2D3	Yes	4:103524629:G:A	-2.125	0.0039	0.0023	4	103524629	103524629	G	A	intronic	NFKB1	.	.	.	.	.
		70	NFKB1;UBE2D3	Yes	4:103525350:C:T	-1.387	0.039	0.04	4	103525350	103525350	C	T	intronic	NFKB1	.	.	.	.	.
		70	NFKB1;UBE2D3	Yes	4:103525508:G:C	-2.158	0.0034	0.0021	4	103525508	103525508	G	C	intronic	NFKB1	.	.	.	ID=COSV56957344;OCCURENCE=1(large_intestine)	.
		70	NFKB1;UBE2D3	Yes	4:103525931:T:C	-1.32	0.047	0.053	4	103525931	103525931	T	C	intronic	NFKB1	.	.	.	.	.
		70	NFKB1;UBE2D3	Yes	4:103526531:T:C	-2.166	0.0033	0.0019	4	103526531	103526531	T	C	intronic	NFKB1	.	.	.	.	.
		70	NFKB1;UBE2D3	Yes	4:103529963:A:G	-1.37	0.043	0.036	4	103529963	103529963	A	G	intronic	NFKB1	.	.	.	.	.
		70	NFKB1;UBE2D3	Yes	4:103534560:C:G	-1.337	0.049	0.032	4	103534560	103534560	C	G	intronic	NFKB1	.	.	.	ID=COSV56956817;OCCURENCE=1(large_intestine),2(haematopoietic_and_lymphoid_tissue),1(lung)	.
		70	NFKB1;UBE2D3	Yes	4:103536413:T:C	-2.114	0.004	0.0026	4	103536413	103536413	T	C	intronic	NFKB1	.	.	.	.	.
		70	NFKB1;UBE2D3	Yes	4:103537442:C:T	-1.523	0.031	0.013	4	103537442	103537442	C	T	intronic	NFKB1	.	.	.	ID=COSV56957073;OCCURENCE=1(haematopoietic_and_lymphoid_tissue)	.
		70	NFKB1;UBE2D3	Yes	4:103540762:G:A	-1.607	0.027	0.0098	4	103540762	103540762	G	A	intergenic	NFKB1;MANBA	dist=2303;dist=11165	.	.	.	.
		70	NFKB1;UBE2D3	Yes	4:103688439:C:T	-1.604	0.022	0.058	4	103688439	103688439	C	T	intergenic	MANBA;LOC102723704	dist=6314;dist=9755	.	.	.	.
		70	NFKB1;UBE2D3	Yes	4:103690988:A:G	-1.657	0.019	0.047	4	103690988	103690988	A	G	intergenic	MANBA;LOC102723704	dist=8863;dist=7206	.	.	.	.
		70	NFKB1;UBE2D3	Yes	4:103695645:C:T	-1.56	0.025	0.068	4	103695645	103695645	C	T	intergenic	MANBA;LOC102723704	dist=13520;dist=2549	.	.	.	.
		70	NFKB1;UBE2D3	Yes	4:103701536:G:A	-2.015	0.0091	0.0062	4	103701536	103701536	G	A	ncRNA_intronic	LOC102723704	.	.	.	.	.
		70	NFKB1;UBE2D3	Yes	4:103702145:A:G	-2.1	0.0056	0.015	4	103702145	103702145	A	G	ncRNA_intronic	LOC102723704	.	.	.	.	.
		70	NFKB1;UBE2D3	Yes	4:103714500:T:G	-2.095	0.0057	0.016	4	103714500	103714500	T	G	ncRNA_intronic	LOC102723704	.	.	.	.	.
		70	NFKB1;UBE2D3	Yes	4:103715355:G:C	-1.572	0.023	0.069	4	103715355	103715355	G	C	ncRNA_intronic	LOC102723704	.	.	.	.	.
		70	NFKB1;UBE2D3	Yes	4:103724265:C:T	-1.545	0.026	0.071	4	103724265	103724265	C	T	intronic	UBE2D3	.	.	.	.	.
		70	NFKB1;UBE2D3	Yes	4:103726725:C:A	-1.661	0.021	0.041	4	103726725	103726725	C	A	intronic	UBE2D3	.	.	.	.	.
		70	NFKB1;UBE2D3	Yes	4:103731282:G:A	-2.119	0.0052	0.014	4	103731282	103731282	G	A	intronic	UBE2D3	.	.	.	.	.
		70	NFKB1;UBE2D3	Yes	4:103732287:T:G	-1.63	0.021	0.051	4	103732287	103732287	T	G	intronic	UBE2D3	.	.	.	.	.
		70	NFKB1;UBE2D3	Yes	4:103734219:C:T	-2.13	0.005	0.013	4	103734219	103734219	C	T	intronic	UBE2D3	.	.	.	.	.
		70	NFKB1;UBE2D3	Yes	4:103736988:A:C	-1.634	0.019	0.063	4	103736988	103736988	A	C	intronic	UBE2D3	.	.	.	.	.
		70	NFKB1;UBE2D3	Yes	4:103738973:A:G	-2.153	0.0046	0.012	4	103738973	103738973	A	G	intronic	UBE2D3	.	.	.	.	.
		70	NFKB1;UBE2D3	Yes	4:103739822:A:C	-1.873	0.011	0.017	4	103739822	103739822	A	C	intronic	UBE2D3	.	.	.	.	.
		70	NFKB1;UBE2D3	Yes	4:103741940:A:C	-1.596	0.022	0.068	4	103741940	103741940	A	C	intronic	UBE2D3	.	.	.	.	.
		70	NFKB1;UBE2D3	Yes	4:103746753:C:T	-1.549	0.026	0.061	4	103746753	103746753	C	T	intronic	UBE2D3	.	.	.	ID=COSV57664039;OCCURENCE=1(haematopoietic_and_lymphoid_tissue)	.
		70	NFKB1;UBE2D3	Yes	4:103747541:G:A	-2.147	0.0046	0.013	4	103747541	103747541	G	A	intronic	UBE2D3	.	.	.	ID=COSV57660905;OCCURENCE=2(haematopoietic_and_lymphoid_tissue)	.
		70	NFKB1;UBE2D3	Yes	4:103760250:A:C	-1.396	0.032	0.018	4	103760250	103760250	A	C	ncRNA_intronic	UBE2D3-AS1	.	.	.	.	.
		70	NFKB1;UBE2D3	Yes	4:103760794:G:A	-1.879	0.011	0.017	4	103760794	103760794	G	A	ncRNA_intronic	UBE2D3-AS1	.	.	.	.	.
		70	NFKB1;UBE2D3	Yes	4:103766349:G:T	-1.683	0.015	0.052	4	103766349	103766349	G	T	intronic	UBE2D3	.	.	.	.	.
		70	NFKB1;UBE2D3	Yes	4:103771811:A:G	-1.699	0.016	0.04	4	103771811	103771811	A	G	intronic	UBE2D3	.	.	.	.	.
		70	NFKB1;UBE2D3	Yes	4:103785845:C:T	-2.216	0.0038	0.0067	4	103785845	103785845	C	T	intronic	UBE2D3	.	.	.	.	.
		70	NFKB1;UBE2D3	Yes	4:103789782:G:A	-2.239	0.0035	0.0066	4	103789782	103789782	G	A	intronic	UBE2D3	.	.	.	ID=COSV56765633;OCCURENCE=1(haematopoietic_and_lymphoid_tissue)	.
		70	NFKB1;UBE2D3	Yes	4:103802026:A:G	-1.969	0.0073	0.012	4	103802026	103802026	A	G	intronic	CISD2	.	.	.	.	.
		70	NFKB1;UBE2D3	Yes	4:103802242:T:C	-1.732	0.014	0.045	4	103802242	103802242	T	C	intronic	CISD2	.	.	.	.	.
		70	NFKB1;UBE2D3	Yes	4:103804194:C:T	-1.749	0.013	0.048	4	103804194	103804194	C	T	intronic	CISD2	.	.	.	.	.
		70	NFKB1;UBE2D3	Yes	4:103811855:C:T	-1.353	0.041	0.026	4	103811855	103811855	C	T	UTR3	CISD2	NM_001008388:c.*3268C>T	.	.	.	.
		70	NFKB1;UBE2D3	Yes	4:103813318:C:T	-2.196	0.004	0.0058	4	103813318	103813318	C	T	UTR3	CISD2	NM_001008388:c.*4731C>T	.	.	.	.
		70	NFKB1;UBE2D3	Yes	4:103878488:A:G	-1.647	0.016	0.072	4	103878488	103878488	A	G	intronic	SLC9B1	.	.	.	.	.
		70	NFKB1;UBE2D3	Yes	4:103883608:A:G	-1.678	0.015	0.064	4	103883608	103883608	A	G	intronic	SLC9B1	.	.	.	.	.
		70	NFKB1;UBE2D3	Yes	4:103888985:A:T	-1.629	0.018	0.064	4	103888985	103888985	A	T	intronic	SLC9B1	.	.	.	.	.
		70	NFKB1;UBE2D3	Yes	4:103891474:G:C	-2.472	0.0014	0.0033	4	103891474	103891474	G	C	intronic	SLC9B1	.	.	.	.	.
		70	NFKB1;UBE2D3	Yes	4:103893556:C:A	-1.81	0.01	0.027	4	103893556	103893556	C	A	intronic	SLC9B1	.	.	.	.	.
		70	NFKB1;UBE2D3	Yes	4:103897975:A:G	-1.642	0.017	0.053	4	103897975	103897975	A	G	intronic	SLC9B1	.	.	.	.	.
		70	NFKB1;UBE2D3	Yes	4:103899510:G:T	-2.458	0.0014	0.0035	4	103899510	103899510	G	T	intronic	SLC9B1	.	.	.	.	.
		70	NFKB1;UBE2D3	Yes	4:103916717:A:G	-1.91	0.0069	0.021	4	103916717	103916717	A	G	intronic	SLC9B1	.	.	.	.	.
		70	NFKB1;UBE2D3	Yes	4:103926835:A:G	-1.636	0.017	0.065	4	103926835	103926835	A	G	intronic	SLC9B1	.	.	.	.	.
		70	NFKB1;UBE2D3	Yes	4:103932975:T:G	-2.496	0.0012	0.0018	4	103932975	103932975	T	G	intronic	SLC9B1	.	.	.	.	.
		70	NFKB1;UBE2D3	Yes	4:103937163:C:T	-1.793	0.01	0.033	4	103937163	103937163	C	T	intronic	SLC9B1	.	.	.	.	.
		70	NFKB1;UBE2D3	Yes	4:103953389:A:G	-2.232	0.0031	0.0086	4	103953389	103953389	A	G	intronic	SLC9B2	.	.	.	.	.
		71	TET2	No	4:105420125:G:A	2.767	0.0067	0.00029	4	105420125	105420125	G	A	ncRNA_intronic	CXXC4-AS1	.	.	.	.	.
		71	TET2	No	4:105469120:C:T	3.118	0.0013	9.9e-06	4	105469120	105469120	C	T	ncRNA_intronic	CXXC4-AS1	.	.	.	.	.
		71	TET2	No	4:105474132:T:C	4.861	2.4e-07	3.3e-07	4	105474132	105474132	T	C	ncRNA_intronic	CXXC4-AS1	.	.	.	.	.
		71	TET2	No	4:105476800:A:T	5.189	3.6e-08	5.3e-08	4	105476800	105476800	A	T	ncRNA_intronic	CXXC4-AS1	.	.	.	.	.
		71	TET2	No	4:105479122:G:C	6.297	2.4e-11	5e-11	4	105479122	105479122	G	C	ncRNA_intronic	CXXC4-AS1	.	.	.	.	.
		71	TET2	No	4:105484403:C:T	4.875	2.2e-07	3.1e-07	4	105484403	105484403	C	T	ncRNA_intronic	CXXC4-AS1	.	.	.	.	.
		71	TET2	No	4:105485859:G:A	4.88	2.2e-07	3.1e-07	4	105485859	105485859	G	A	ncRNA_intronic	CXXC4-AS1	.	.	.	.	.
		71	TET2	No	4:105489380:G:A	4.871	2.2e-07	3.3e-07	4	105489380	105489380	G	A	ncRNA_intronic	CXXC4-AS1	.	.	.	.	.
		71	TET2	No	4:105491264:G:A	4.728	4.7e-07	6.1e-07	4	105491264	105491264	G	A	ncRNA_intronic	CXXC4-AS1	.	.	.	.	.
		71	TET2	No	4:105492156:G:A	6.399	1.2e-11	2.3e-11	4	105492156	105492156	G	A	ncRNA_intronic	CXXC4-AS1	.	.	.	.	.
		71	TET2	No	4:105500579:T:G	4.161	7.7e-06	1.2e-05	4	105500579	105500579	T	G	ncRNA_intronic	CXXC4-AS1	.	.	.	.	.
		71	TET2	No	4:105516831:G:A	6.911	1.9e-13	2.2e-13	4	105516831	105516831	G	A	ncRNA_intronic	CXXC4-AS1	.	.	.	.	.
		71	TET2	No	4:105518682:T:C	4.68	1.7e-06	2.7e-08	4	105518682	105518682	T	C	ncRNA_intronic	CXXC4-AS1	.	.	.	.	.
		71	TET2	No	4:105531101:A:G	3.782	0.00011	3.3e-05	4	105531101	105531101	A	G	ncRNA_intronic	CXXC4-AS1	.	.	.	.	.
		71	TET2	No	4:105546979:C:G	7.552	1.1e-15	8.9e-16	4	105546979	105546979	C	G	ncRNA_intronic	CXXC4-AS1	.	.	.	.	.
		71	TET2	No	4:105554174:C:T	7.549	1.1e-15	9e-16	4	105554174	105554174	C	T	ncRNA_intronic	CXXC4-AS1	.	.	.	.	.
		71	TET2	No	4:105579471:T:C	7.126	2.8e-14	2.4e-14	4	105579471	105579471	T	C	ncRNA_intronic	CXXC4-AS1	.	.	.	.	.
		71	TET2	No	4:105584709:A:G	5.056	6e-08	4.7e-08	4	105584709	105584709	A	G	ncRNA_intronic	CXXC4-AS1	.	.	.	.	.
		71	TET2	No	4:105595011:C:T	7.624	5.8e-16	4.8e-16	4	105595011	105595011	C	T	ncRNA_intronic	CXXC4-AS1	.	.	.	.	.
		71	TET2	No	4:105600843:T:A	7.532	8.3e-16	7.6e-16	4	105600843	105600843	T	A	ncRNA_intronic	CXXC4-AS1	.	.	.	.	.
		71	TET2	No	4:105607340:G:A	4.722	3.1e-07	2.6e-07	4	105607340	105607340	G	A	ncRNA_intronic	CXXC4-AS1	.	.	.	.	.
		71	TET2	No	4:105619841:G:A	4.619	6.1e-07	9.9e-07	4	105619841	105619841	G	A	intergenic	CXXC4-AS1;TET2	dist=1092;dist=447191	.	.	.	.
		71	TET2	No	4:105635232:C:A	4.604	6.8e-07	1.2e-06	4	105635232	105635232	C	A	intergenic	CXXC4-AS1;TET2	dist=16483;dist=431800	.	.	.	.
		71	TET2	No	4:105661457:A:G	2.416	0.021	0.00044	4	105661457	105661457	A	G	intergenic	CXXC4-AS1;TET2	dist=42708;dist=405575	.	.	.	.
		71	TET2	No	4:105671457:T:A	5.456	5.4e-09	5.6e-09	4	105671457	105671457	T	A	intergenic	CXXC4-AS1;TET2	dist=52708;dist=395575	.	.	.	.
		71	TET2	No	4:105690165:G:C	5.168	1.9e-08	2.2e-08	4	105690165	105690165	G	C	intergenic	CXXC4-AS1;TET2	dist=71416;dist=376867	.	.	.	.
		71	TET2	No	4:105700205:A:G	5.732	9.2e-10	8.8e-10	4	105700205	105700205	A	G	intergenic	CXXC4-AS1;TET2	dist=81456;dist=366827	.	.	.	.
		71	TET2	No	4:105704196:C:G	7.959	4.1e-17	6.4e-17	4	105704196	105704196	C	G	intergenic	CXXC4-AS1;TET2	dist=85447;dist=362836	.	.	.	.
		71	TET2	No	4:105704907:C:T	8.009	2.6e-17	4.2e-17	4	105704907	105704907	C	T	intergenic	CXXC4-AS1;TET2	dist=86158;dist=362125	.	.	.	.
		71	TET2	No	4:105749895:C:T	9.179	2.3e-21	5.3e-21	4	105749895	105749895	C	T	intergenic	CXXC4-AS1;TET2	dist=131146;dist=317137	.	.	.	.
		71	TET2	No	4:105758059:T:A	9.037	5.1e-21	1.3e-20	4	105758059	105758059	T	A	intergenic	CXXC4-AS1;TET2	dist=139310;dist=308973	.	.	.	.
		71	TET2	No	4:105762930:G:A	4.436	2.1e-06	1.7e-06	4	105762930	105762930	G	A	intergenic	CXXC4-AS1;TET2	dist=144181;dist=304102	.	.	.	.
		71	TET2	No	4:105770825:C:T	4.859	1.9e-07	1.7e-07	4	105770825	105770825	C	T	intergenic	CXXC4-AS1;TET2	dist=152076;dist=296207	.	.	.	.
		71	TET2	No	4:105773964:G:A	2.579	0.03	4.1e-06	4	105773964	105773964	G	A	intergenic	CXXC4-AS1;TET2	dist=155215;dist=293068	.	.	.	.
		71	TET2	No	4:105776833:G:A	2.84	0.011	2.9e-05	4	105776833	105776833	G	A	intergenic	CXXC4-AS1;TET2	dist=158084;dist=290199	.	.	.	.
		71	TET2	No	4:105777099:G:T	3.496	0.0015	1.5e-06	4	105777099	105777099	G	T	intergenic	CXXC4-AS1;TET2	dist=158350;dist=289933	.	.	.	.
		71	TET2	No	4:105778330:C:A	3.506	0.0015	1.2e-06	4	105778330	105778330	C	A	intergenic	CXXC4-AS1;TET2	dist=159581;dist=288702	.	.	.	.
		71	TET2	No	4:105778815:T:A	3.543	0.0013	1.1e-06	4	105778815	105778815	T	A	intergenic	CXXC4-AS1;TET2	dist=160066;dist=288217	.	.	.	.
		71	TET2	No	4:105779464:G:T	3.586	0.001	1.2e-06	4	105779464	105779464	G	T	intergenic	CXXC4-AS1;TET2	dist=160715;dist=287568	.	.	.	.
		71	TET2	No	4:105781402:G:A	3.779	0.00045	4.7e-07	4	105781402	105781402	G	A	intergenic	CXXC4-AS1;TET2	dist=162653;dist=285630	.	.	.	.
		71	TET2	No	4:105781935:A:G	3.701	0.00059	9.2e-07	4	105781935	105781935	A	G	intergenic	CXXC4-AS1;TET2	dist=163186;dist=285097	.	.	.	.
		71	TET2	No	4:105783426:G:T	3.515	0.00094	2.5e-06	4	105783426	105783426	G	T	intergenic	CXXC4-AS1;TET2	dist=164677;dist=283606	.	.	.	.
		71	TET2	No	4:105797476:C:T	3.562	0.00032	6.6e-06	4	105797476	105797476	C	T	intergenic	CXXC4-AS1;TET2	dist=178727;dist=269556	.	.	.	.
		71	TET2	No	4:105806108:A:T	9.371	2.9e-22	7.9e-22	4	105806108	105806108	A	T	intergenic	CXXC4-AS1;TET2	dist=187359;dist=260924	.	.	.	.
		71	TET2	No	4:105809498:A:G	2.459	0.03	8.5e-05	4	105809498	105809498	A	G	intergenic	CXXC4-AS1;TET2	dist=190749;dist=257534	.	.	.	.
		71	TET2	No	4:105811657:C:T	5.14	3.2e-08	4.7e-08	4	105811657	105811657	C	T	intergenic	CXXC4-AS1;TET2	dist=192908;dist=255375	.	.	.	.
		71	TET2	No	4:105816898:T:C	3.315	0.0019	1.6e-06	4	105816898	105816898	T	C	intergenic	CXXC4-AS1;TET2	dist=198149;dist=250134	.	.	.	.
		71	TET2	No	4:105827355:G:A	5.07	4.8e-08	7.4e-08	4	105827355	105827355	G	A	intergenic	CXXC4-AS1;TET2	dist=208606;dist=239677	.	.	.	.
		71	TET2	No	4:105839133:T:C	4.085	9.7e-05	9.1e-08	4	105839133	105839133	T	C	intergenic	CXXC4-AS1;TET2	dist=220384;dist=227899	.	.	.	.
		71	TET2	No	4:105845011:G:A	3.183	0.0058	3.8e-06	4	105845011	105845011	G	A	intergenic	CXXC4-AS1;TET2	dist=226262;dist=222021	.	.	.	.
		71	TET2	No	4:105852553:T:C	3.063	0.0058	2.1e-06	4	105852553	105852553	T	C	intergenic	CXXC4-AS1;TET2	dist=233804;dist=214479	.	.	.	.
		71	TET2	No	4:105853593:C:T	2.628	0.013	0.00014	4	105853593	105853593	C	T	intergenic	CXXC4-AS1;TET2	dist=234844;dist=213439	.	.	.	.
		71	TET2	No	4:105858508:G:A	2.641	0.012	0.00026	4	105858508	105858508	G	A	intergenic	CXXC4-AS1;TET2	dist=239759;dist=208524	.	.	.	.
		71	TET2	No	4:105872720:G:A	2.675	0.01	0.00023	4	105872720	105872720	G	A	intergenic	CXXC4-AS1;TET2	dist=253971;dist=194312	.	.	.	.
		71	TET2	No	4:105873389:A:C	2.515	0.017	0.00037	4	105873389	105873389	A	C	intergenic	CXXC4-AS1;TET2	dist=254640;dist=193643	.	.	.	.
		71	TET2	No	4:105883158:A:G	2.76	0.0077	0.00018	4	105883158	105883158	A	G	intergenic	CXXC4-AS1;TET2	dist=264409;dist=183874	.	.	.	.
		71	TET2	No	4:105888417:A:T	2.538	0.015	4.6e-05	4	105888417	105888417	A	T	intergenic	CXXC4-AS1;TET2	dist=269668;dist=178615	.	.	.	.
		71	TET2	No	4:106021291:T:C	6.28	4.2e-11	5.8e-11	4	106021291	106021291	T	C	intergenic	CXXC4-AS1;TET2	dist=402542;dist=45741	.	.	.	.
		71	TET2	No	4:106030064:C:G	2.054	0.043	9.4e-06	4	106030064	106030064	C	G	intergenic	CXXC4-AS1;TET2	dist=411315;dist=36968	.	.	.	.
		71	TET2	No	4:106036191:C:A	2.042	0.044	7.3e-06	4	106036191	106036191	C	A	intergenic	CXXC4-AS1;TET2	dist=417442;dist=30841	.	.	.	.
		71	TET2	No	4:106042405:C:T	5.761	7.7e-10	1.1e-09	4	106042405	106042405	C	T	intergenic	CXXC4-AS1;TET2	dist=423656;dist=24627	.	.	.	.
		71	TET2	No	4:106045496:A:G	2.07	0.047	4.7e-06	4	106045496	106045496	A	G	intergenic	CXXC4-AS1;TET2	dist=426747;dist=21536	.	.	.	.
		71	TET2	No	4:106085781:T:C	5.985	1.3e-10	2.5e-10	4	106085781	106085781	T	C	intronic	TET2	.	.	.	.	.
		71	TET2	No	4:106242286:G:A	5.519	1.9e-09	3.8e-09	4	106242286	106242286	G	A	ncRNA_intronic	TET2-AS1	.	.	.	.	.
		71	TET2	No	4:106359580:T:A	3.67	4.6e-05	9.7e-05	4	106359580	106359580	T	A	intronic	PPA2	.	.	.	.	.
		71	TET2	No	4:106374291:T:C	5.507	2.3e-09	4.5e-09	4	106374291	106374291	T	C	intronic	PPA2	.	.	.	.	.
		71	TET2	No	4:106434652:G:A	3.638	9e-05	1.9e-05	4	106434652	106434652	G	A	intergenic	PPA2;ARHGEF38	dist=39425;dist=39125	.	.	.	.
		71	TET2	No	4:106437741:C:A	3.699	7e-05	1.2e-05	4	106437741	106437741	C	A	intergenic	PPA2;ARHGEF38	dist=42514;dist=36036	.	.	.	.
		71	TET2	No	4:106457495:G:T	4.045	2.3e-05	2.4e-06	4	106457495	106457495	G	T	intergenic	PPA2;ARHGEF38	dist=62268;dist=16282	.	.	.	.
		71	TET2	No	4:106457938:C:T	4.031	2.5e-05	2.4e-06	4	106457938	106457938	C	T	intergenic	PPA2;ARHGEF38	dist=62711;dist=15839	.	.	.	.
		71	TET2	No	4:106461298:G:A	3.947	6.8e-05	1.9e-06	4	106461298	106461298	G	A	intergenic	PPA2;ARHGEF38	dist=66071;dist=12479	.	.	.	.
		71	TET2	No	4:106462207:A:G	4.075	1.8e-05	2.3e-06	4	106462207	106462207	A	G	intergenic	PPA2;ARHGEF38	dist=66980;dist=11570	.	.	.	.
		71	TET2	No	4:106479192:C:T	4.28	6.8e-06	2.3e-07	4	106479192	106479192	C	T	intronic	ARHGEF38	.	.	.	.	.
		72	TRPC3	Yes	4:122251500:C:T	1.536	0.049	0.0076	4	122251500	122251500	C	T	intronic	QRFPR	.	.	.	.	.
		72	TRPC3	Yes	4:122660250:A:G	1.398	0.031	0.0011	4	122660250	122660250	A	G	intergenic	ANXA5;TMEM155	dist=42115;dist=19835	.	.	.	.
		72	TRPC3	Yes	4:122686590:T:C	-1.328	0.04	0.0045	4	122686590	122686590	T	C	ncRNA_exonic	PP12613	.	.	.	.	.
		72	TRPC3	Yes	4:122688326:A:G	-1.294	0.048	0.0054	4	122688326	122688326	A	G	downstream	PP12613	dist=363	.	.	.	.
		72	TRPC3	Yes	4:122692023:T:C	-1.559	0.025	0.0015	4	122692023	122692023	T	C	intergenic	PP12613;EXOSC9	dist=4060;dist=30455	.	.	.	.
		72	TRPC3	Yes	4:122694087:G:A	-1.305	0.049	0.0059	4	122694087	122694087	G	A	intergenic	PP12613;EXOSC9	dist=6124;dist=28391	.	.	.	.
		72	TRPC3	Yes	4:122697883:A:G	-1.364	0.043	0.0029	4	122697883	122697883	A	G	intergenic	PP12613;EXOSC9	dist=9920;dist=24595	.	.	.	.
		72	TRPC3	Yes	4:122702459:T:C	-1.309	0.048	0.0042	4	122702459	122702459	T	C	intergenic	PP12613;EXOSC9	dist=14496;dist=20019	.	.	.	.
		72	TRPC3	Yes	4:122706003:A:G	-1.329	0.047	0.0032	4	122706003	122706003	A	G	intergenic	PP12613;EXOSC9	dist=18040;dist=16475	.	.	.	.
		72	TRPC3	Yes	4:122706447:T:G	-1.351	0.043	0.0038	4	122706447	122706447	T	G	intergenic	PP12613;EXOSC9	dist=18484;dist=16031	.	.	.	.
		72	TRPC3	Yes	4:122711635:T:C	-1.811	0.012	0.00068	4	122711635	122711635	T	C	intergenic	PP12613;EXOSC9	dist=23672;dist=10843	.	.	.	.
		72	TRPC3	Yes	4:122712548:A:G	-1.366	0.041	0.0041	4	122712548	122712548	A	G	intergenic	PP12613;EXOSC9	dist=24585;dist=9930	.	.	.	.
		72	TRPC3	Yes	4:122713059:C:A	-1.347	0.043	0.0041	4	122713059	122713059	C	A	intergenic	PP12613;EXOSC9	dist=25096;dist=9419	.	.	.	.
		72	TRPC3	Yes	4:122718414:A:G	-1.356	0.042	0.0038	4	122718414	122718414	A	G	intergenic	PP12613;EXOSC9	dist=30451;dist=4064	.	.	.	.
		72	TRPC3	Yes	4:122742217:T:C	-1.622	0.013	0.00031	4	122742217	122742217	T	C	exonic	CCNA2	.	nonsynonymous SNV	CCNA2:NM_001237:exon3:c.A487G:p.I163V	ID=COSV52655231;OCCURENCE=2(haematopoietic_and_lymphoid_tissue)	.
		72	TRPC3	Yes	4:122790396:A:G	-1.607	0.014	0.00032	4	122790396	122790396	A	G	intronic	BBS7	.	.	.	.	.
		72	TRPC3	Yes	4:122816788:C:T	1.481	0.024	0.00085	4	122816788	122816788	C	T	intronic	TRPC3	.	.	.	.	.
		72	TRPC3	Yes	4:122818999:C:T	1.499	0.023	0.0007	4	122818999	122818999	C	T	intronic	TRPC3	.	.	.	.	.
		72	TRPC3	Yes	4:122878371:C:T	1.612	0.013	0.0049	4	122878371	122878371	C	T	intergenic	TRPC3;KIAA1109	dist=5156;dist=213387	.	.	.	.
		72	TRPC3	Yes	4:122880576:C:T	-1.629	0.013	0.0042	4	122880576	122880576	C	T	intergenic	TRPC3;KIAA1109	dist=7361;dist=211182	.	.	.	.
		72	TRPC3	Yes	4:122881388:A:G	-1.68	0.011	0.0033	4	122881388	122881388	A	G	intergenic	TRPC3;KIAA1109	dist=8173;dist=210370	.	.	.	.
		72	TRPC3	Yes	4:122881622:G:A	-1.5	0.02	0.0091	4	122881622	122881622	G	A	intergenic	TRPC3;KIAA1109	dist=8407;dist=210136	.	.	.	.
		72	TRPC3	Yes	4:122881942:A:G	-1.693	0.01	0.0032	4	122881942	122881942	A	G	intergenic	TRPC3;KIAA1109	dist=8727;dist=209816	.	.	.	.
		72	TRPC3	Yes	4:122883393:C:T	-1.292	0.043	0.0042	4	122883393	122883393	C	T	intergenic	TRPC3;KIAA1109	dist=10178;dist=208365	.	.	.	.
		72	TRPC3	Yes	4:122883406:T:C	-1.324	0.04	0.004	4	122883406	122883406	T	C	intergenic	TRPC3;KIAA1109	dist=10191;dist=208352	.	.	.	.
		72	TRPC3	Yes	4:122883443:G:A	-1.293	0.043	0.0043	4	122883443	122883443	G	A	intergenic	TRPC3;KIAA1109	dist=10228;dist=208315	.	.	.	.
		72	TRPC3	Yes	4:122883482:G:C	-1.275	0.046	0.0048	4	122883482	122883482	G	C	intergenic	TRPC3;KIAA1109	dist=10267;dist=208276	.	.	.	.
		72	TRPC3	Yes	4:122883777:G:A	-1.298	0.043	0.0041	4	122883777	122883777	G	A	intergenic	TRPC3;KIAA1109	dist=10562;dist=207981	.	.	.	.
		72	TRPC3	Yes	4:122883914:C:A	-1.296	0.044	0.0041	4	122883914	122883914	C	A	intergenic	TRPC3;KIAA1109	dist=10699;dist=207844	.	.	.	.
		72	TRPC3	Yes	4:122884392:T:G	-1.273	0.047	0.0046	4	122884392	122884392	T	G	intergenic	TRPC3;KIAA1109	dist=11177;dist=207366	.	.	.	.
		73	DCLK2	Yes	4:150986925:T:C	2.042	0.048	0.00081	4	150986925	150986925	T	C	intergenic	IQCM;DCLK2	dist=249930;dist=12672	.	.	.	.
		73	DCLK2	Yes	4:150991513:C:T	-1.659	0.024	0.084	4	150991513	150991513	C	T	intergenic	IQCM;DCLK2	dist=254518;dist=8084	.	.	.	.
		73	DCLK2	Yes	4:151029017:G:A	-1.431	0.039	0.13	4	151029017	151029017	G	A	intronic	DCLK2	.	.	.	.	.
		73	DCLK2	Yes	4:151029089:T:A	-1.509	0.031	0.081	4	151029089	151029089	T	A	intronic	DCLK2	.	.	.	.	.
		73	DCLK2	Yes	4:151078815:C:T	-1.61	0.022	0.13	4	151078815	151078815	C	T	intronic	DCLK2	.	.	.	.	.
		74	ETFDH;PPID;FNIP2	Yes	4:159621185:A:T	2.727	0.0068	0.00048	4	159621185	159621185	A	T	intronic	ETFDH	.	.	.	.	.
		74	ETFDH;PPID;FNIP2	Yes	4:159622910:A:T	2.753	0.0066	0.00037	4	159622910	159622910	A	T	intronic	ETFDH	.	.	.	.	.
		74	ETFDH;PPID;FNIP2	Yes	4:159625653:G:A	2.776	0.0068	0.00011	4	159625653	159625653	G	A	intronic	ETFDH	.	.	.	.	.
		74	ETFDH;PPID;FNIP2	Yes	4:159629814:A:C	2.727	0.0072	0.00033	4	159629814	159629814	A	C	UTR3	ETFDH	NM_001281737:c.*135A>C;NM_004453:c.*135A>C;NM_001281738:c.*135A>C	.	.	.	.
		74	ETFDH;PPID;FNIP2	Yes	4:159637113:C:T	2.679	0.0083	0.00036	4	159637113	159637113	C	T	intronic	PPID	.	.	.	.	.
		74	ETFDH;PPID;FNIP2	Yes	4:159648596:C:T	2.778	0.0058	0.00021	4	159648596	159648596	C	T	intergenic	PPID;FNIP2	dist=4048;dist=41582	.	.	.	.
		74	ETFDH;PPID;FNIP2	Yes	4:159650684:T:C	2.776	0.0061	5.7e-05	4	159650684	159650684	T	C	intergenic	PPID;FNIP2	dist=6136;dist=39494	.	.	.	.
		74	ETFDH;PPID;FNIP2	Yes	4:159650783:A:G	2.916	0.0074	6.6e-06	4	159650783	159650783	A	G	intergenic	PPID;FNIP2	dist=6235;dist=39395	.	.	.	.
		75	NAF1	Yes	4:164001945:G:A	1.99	0.014	0.05	4	164001945	164001945	G	A	intergenic	FSTL5;MIR4454	dist=916759;dist=12781	.	.	.	.
		75	NAF1	Yes	4:164002102:G:A	1.82	0.022	0.078	4	164002102	164002102	G	A	intergenic	FSTL5;MIR4454	dist=916916;dist=12624	.	.	.	.
		75	NAF1	Yes	4:164002552:C:T	1.679	0.032	0.13	4	164002552	164002552	C	T	intergenic	FSTL5;MIR4454	dist=917366;dist=12174	.	.	.	.
		75	NAF1	Yes	4:164005245:G:T	2.225	0.0071	0.095	4	164005245	164005245	G	T	intergenic	FSTL5;MIR4454	dist=920059;dist=9481	.	.	.	.
		75	NAF1	Yes	4:164007820:A:G	1.659	0.033	0.11	4	164007820	164007820	A	G	intergenic	FSTL5;MIR4454	dist=922634;dist=6906	.	.	.	.
		75	NAF1	Yes	4:164008445:C:T	1.693	0.021	0.12	4	164008445	164008445	C	T	intergenic	FSTL5;MIR4454	dist=923259;dist=6281	.	.	.	.
		75	NAF1	Yes	4:164009423:A:T	1.632	0.037	0.12	4	164009423	164009423	A	T	intergenic	FSTL5;MIR4454	dist=924237;dist=5303	.	.	.	.
		75	NAF1	Yes	4:164009751:T:A	1.369	0.049	0.41	4	164009751	164009751	T	A	intergenic	FSTL5;MIR4454	dist=924565;dist=4975	.	.	.	.
		75	NAF1	Yes	4:164011136:C:T	1.657	0.033	0.11	4	164011136	164011136	C	T	intergenic	FSTL5;MIR4454	dist=925950;dist=3590	.	.	.	.
		75	NAF1	Yes	4:164012766:G:C	1.631	0.031	0.14	4	164012766	164012766	G	C	intergenic	FSTL5;MIR4454	dist=927580;dist=1960	.	.	.	.
		75	NAF1	Yes	4:164012901:C:T	1.716	0.029	0.1	4	164012901	164012901	C	T	intergenic	FSTL5;MIR4454	dist=927715;dist=1825	.	.	.	.
		75	NAF1	Yes	4:164013016:G:A	-1.511	0.042	0.15	4	164013016	164013016	G	A	intergenic	FSTL5;MIR4454	dist=927830;dist=1710	.	.	.	.
		75	NAF1	Yes	4:164013907:T:C	1.706	0.029	0.099	4	164013907	164013907	T	C	downstream	MIR4454	dist=819	.	.	.	.
		75	NAF1	Yes	4:164013967:T:C	1.684	0.031	0.1	4	164013967	164013967	T	C	downstream	MIR4454	dist=759	.	.	.	.
		75	NAF1	Yes	4:164014509:G:C	1.69	0.031	0.1	4	164014509	164014509	G	C	downstream	MIR4454	dist=217	.	.	.	.
		75	NAF1	Yes	4:164015026:T:C	1.695	0.03	0.1	4	164015026	164015026	T	C	upstream	MIR4454	dist=246	.	.	.	.
		75	NAF1	Yes	4:164016978:G:C	1.795	0.024	0.09	4	164016978	164016978	G	C	intergenic	MIR4454;NAF1	dist=2198;dist=30882	.	.	.	.
		75	NAF1	Yes	4:164017067:G:A	1.687	0.031	0.11	4	164017067	164017067	G	A	intergenic	MIR4454;NAF1	dist=2287;dist=30793	.	.	.	.
		75	NAF1	Yes	4:164017402:A:G	2.335	0.0041	0.072	4	164017402	164017402	A	G	intergenic	MIR4454;NAF1	dist=2622;dist=30458	.	.	.	.
		75	NAF1	Yes	4:164017485:G:A	1.734	0.027	0.11	4	164017485	164017485	G	A	intergenic	MIR4454;NAF1	dist=2705;dist=30375	.	.	.	.
		75	NAF1	Yes	4:164017760:A:G	1.705	0.03	0.12	4	164017760	164017760	A	G	intergenic	MIR4454;NAF1	dist=2980;dist=30100	.	.	.	.
		75	NAF1	Yes	4:164017804:C:G	1.784	0.024	0.11	4	164017804	164017804	C	G	intergenic	MIR4454;NAF1	dist=3024;dist=30056	.	.	.	.
		75	NAF1	Yes	4:164018567:C:A	1.776	0.025	0.098	4	164018567	164018567	C	A	intergenic	MIR4454;NAF1	dist=3787;dist=29293	.	.	.	.
		75	NAF1	Yes	4:164018724:A:T	2.057	0.016	0.22	4	164018724	164018724	A	T	intergenic	MIR4454;NAF1	dist=3944;dist=29136	.	.	.	.
		75	NAF1	Yes	4:164019615:T:C	1.637	0.035	0.14	4	164019615	164019615	T	C	intergenic	MIR4454;NAF1	dist=4835;dist=28245	.	.	.	.
		75	NAF1	Yes	4:164019763:A:G	1.632	0.035	0.13	4	164019763	164019763	A	G	intergenic	MIR4454;NAF1	dist=4983;dist=28097	.	.	.	.
		75	NAF1	Yes	4:164020550:C:T	1.674	0.025	0.12	4	164020550	164020550	C	T	intergenic	MIR4454;NAF1	dist=5770;dist=27310	.	.	.	.
		75	NAF1	Yes	4:164020784:T:C	2.186	0.01	0.16	4	164020784	164020784	T	C	intergenic	MIR4454;NAF1	dist=6004;dist=27076	.	.	.	.
		75	NAF1	Yes	4:164020815:C:T	1.634	0.035	0.14	4	164020815	164020815	C	T	intergenic	MIR4454;NAF1	dist=6035;dist=27045	.	.	.	.
		75	NAF1	Yes	4:164020879:A:C	1.689	0.031	0.11	4	164020879	164020879	A	C	intergenic	MIR4454;NAF1	dist=6099;dist=26981	.	.	.	.
		75	NAF1	Yes	4:164021092:G:C	1.621	0.036	0.14	4	164021092	164021092	G	C	intergenic	MIR4454;NAF1	dist=6312;dist=26768	.	.	.	.
		75	NAF1	Yes	4:164021473:G:A	1.634	0.035	0.13	4	164021473	164021473	G	A	intergenic	MIR4454;NAF1	dist=6693;dist=26387	.	.	.	.
		75	NAF1	Yes	4:164021565:A:G	1.626	0.036	0.14	4	164021565	164021565	A	G	intergenic	MIR4454;NAF1	dist=6785;dist=26295	.	.	.	.
		75	NAF1	Yes	4:164021680:G:C	-1.544	0.039	0.11	4	164021680	164021680	G	C	intergenic	MIR4454;NAF1	dist=6900;dist=26180	.	.	.	.
		75	NAF1	Yes	4:164021830:G:A	1.634	0.035	0.14	4	164021830	164021830	G	A	intergenic	MIR4454;NAF1	dist=7050;dist=26030	.	.	.	.
		75	NAF1	Yes	4:164022111:A:G	1.653	0.033	0.13	4	164022111	164022111	A	G	intergenic	MIR4454;NAF1	dist=7331;dist=25749	.	.	.	.
		75	NAF1	Yes	4:164022341:A:G	1.631	0.035	0.13	4	164022341	164022341	A	G	intergenic	MIR4454;NAF1	dist=7561;dist=25519	.	.	.	.
		75	NAF1	Yes	4:164022385:T:C	1.615	0.037	0.14	4	164022385	164022385	T	C	intergenic	MIR4454;NAF1	dist=7605;dist=25475	.	.	.	.
		75	NAF1	Yes	4:164025431:C:G	2.22	0.0089	0.15	4	164025431	164025431	C	G	intergenic	MIR4454;NAF1	dist=10651;dist=22429	.	.	.	.
		75	NAF1	Yes	4:164027258:G:A	1.834	0.0093	0.057	4	164027258	164027258	G	A	intergenic	MIR4454;NAF1	dist=12478;dist=20602	.	.	.	.
		75	NAF1	Yes	4:164028105:G:A	1.556	0.042	0.16	4	164028105	164028105	G	A	intergenic	MIR4454;NAF1	dist=13325;dist=19755	.	.	.	.
		75	NAF1	Yes	4:164030273:T:A	1.62	0.036	0.14	4	164030273	164030273	T	A	intergenic	MIR4454;NAF1	dist=15493;dist=17587	.	.	.	.
		75	NAF1	Yes	4:164035244:A:C	2.243	0.007	0.13	4	164035244	164035244	A	C	intergenic	MIR4454;NAF1	dist=20464;dist=12616	.	.	.	.
		75	NAF1	Yes	4:164038624:T:C	1.72	0.011	0.064	4	164038624	164038624	T	C	intergenic	MIR4454;NAF1	dist=23844;dist=9236	.	.	.	.
		75	NAF1	Yes	4:164039734:G:A	1.727	0.01	0.064	4	164039734	164039734	G	A	intergenic	MIR4454;NAF1	dist=24954;dist=8126	.	.	ID=COSV72446735;OCCURENCE=1(liver)	.
		75	NAF1	Yes	4:164048199:G:C	1.514	0.047	0.17	4	164048199	164048199	G	C	exonic	NAF1	.	nonsynonymous SNV	NAF1:NM_001128931:exon8:c.C1102G:p.L368V	ID=COSV56804459;OCCURENCE=1(haematopoietic_and_lymphoid_tissue)	.
		75	NAF1	Yes	4:164054123:C:T	1.812	0.0098	0.06	4	164054123	164054123	C	T	intronic	NAF1	.	.	.	.	.
		75	NAF1	Yes	4:164054866:T:C	1.739	0.0096	0.057	4	164054866	164054866	T	C	intronic	NAF1	.	.	.	.	.
		75	NAF1	Yes	4:164062235:T:G	1.568	0.025	0.13	4	164062235	164062235	T	G	intronic	NAF1	.	.	.	.	.
		75	NAF1	Yes	4:164062754:C:T	1.527	0.032	0.16	4	164062754	164062754	C	T	intronic	NAF1	.	.	.	.	.
		75	NAF1	Yes	4:164062809:A:T	1.703	0.029	0.1	4	164062809	164062809	A	T	intronic	NAF1	.	.	.	.	.
		75	NAF1	Yes	4:164064099:T:C	1.726	0.01	0.063	4	164064099	164064099	T	C	intronic	NAF1	.	.	.	.	.
		75	NAF1	Yes	4:164066710:T:C	1.694	0.03	0.1	4	164066710	164066710	T	C	intronic	NAF1	.	.	.	.	.
		75	NAF1	Yes	4:164067228:T:C	1.73	0.027	0.091	4	164067228	164067228	T	C	intronic	NAF1	.	.	.	.	.
		75	NAF1	Yes	4:164067855:C:T	1.759	0.025	0.087	4	164067855	164067855	C	T	intronic	NAF1	.	.	.	.	.
		75	NAF1	Yes	4:164069949:A:G	1.728	0.028	0.093	4	164069949	164069949	A	G	intronic	NAF1	.	.	.	.	.
		75	NAF1	Yes	4:164074540:T:C	1.821	0.0097	0.063	4	164074540	164074540	T	C	intronic	NAF1	.	.	.	.	.
		75	NAF1	Yes	4:164075062:A:G	1.569	0.041	0.15	4	164075062	164075062	A	G	intronic	NAF1	.	.	.	.	.
		75	NAF1	Yes	4:164075133:A:G	1.573	0.04	0.14	4	164075133	164075133	A	G	intronic	NAF1	.	.	.	.	.
		75	NAF1	Yes	4:164075750:A:C	1.54	0.044	0.15	4	164075750	164075750	A	C	intronic	NAF1	.	.	.	.	.
		75	NAF1	Yes	4:164076558:G:A	1.565	0.041	0.15	4	164076558	164076558	G	A	intronic	NAF1	.	.	.	.	.
		75	NAF1	Yes	4:164081668:A:C	1.825	0.0095	0.062	4	164081668	164081668	A	C	intronic	NAF1	.	.	.	.	.
		75	NAF1	Yes	4:164085425:T:C	1.719	0.028	0.094	4	164085425	164085425	T	C	exonic	NAF1	.	nonsynonymous SNV	NAF1:NM_001128931:exon2:c.A484G:p.I162V,NAF1:NM_138386:exon2:c.A484G:p.I162V	ID=COSV56805042;OCCURENCE=1(pancreas)	.
		75	NAF1	Yes	4:164085771:A:C	1.779	0.024	0.082	4	164085771	164085771	A	C	intronic	NAF1	.	.	.	.	.
		75	NAF1	Yes	4:164092042:A:G	1.737	0.015	0.089	4	164092042	164092042	A	G	intergenic	NAF1;NPY1R	dist=4000;dist=153072	.	.	.	.
		75	NAF1	Yes	4:164092845:A:G	1.773	0.011	0.077	4	164092845	164092845	A	G	intergenic	NAF1;NPY1R	dist=4803;dist=152269	.	.	.	.
		75	NAF1	Yes	4:164094570:C:A	1.636	0.035	0.13	4	164094570	164094570	C	A	intergenic	NAF1;NPY1R	dist=6528;dist=150544	.	.	.	.
		75	NAF1	Yes	4:164097794:G:C	1.566	0.041	0.15	4	164097794	164097794	G	C	intergenic	NAF1;NPY1R	dist=9752;dist=147320	.	.	.	.
		75	NAF1	Yes	4:164098317:T:G	1.593	0.039	0.14	4	164098317	164098317	T	G	intergenic	NAF1;NPY1R	dist=10275;dist=146797	.	.	.	.
		75	NAF1	Yes	4:164098491:C:T	1.563	0.033	0.16	4	164098491	164098491	C	T	intergenic	NAF1;NPY1R	dist=10449;dist=146623	.	.	.	.
		75	NAF1	Yes	4:164105340:C:G	1.713	0.018	0.075	4	164105340	164105340	C	G	intergenic	NAF1;NPY1R	dist=17298;dist=139774	.	.	.	.
		75	NAF1	Yes	4:164109812:T:C	1.592	0.031	0.13	4	164109812	164109812	T	C	intergenic	NAF1;NPY1R	dist=21770;dist=135302	.	.	.	.
		75	NAF1	Yes	4:164111633:G:C	1.699	0.02	0.081	4	164111633	164111633	G	C	intergenic	NAF1;NPY1R	dist=23591;dist=133481	.	.	.	.
		75	NAF1	Yes	4:164112130:A:G	2.084	0.015	0.12	4	164112130	164112130	A	G	intergenic	NAF1;NPY1R	dist=24088;dist=132984	.	.	.	.
		75	NAF1	Yes	4:164113310:C:T	1.556	0.036	0.15	4	164113310	164113310	C	T	intergenic	NAF1;NPY1R	dist=25268;dist=131804	.	.	.	.
		75	NAF1	Yes	4:164114844:C:T	2.073	0.016	0.12	4	164114844	164114844	C	T	intergenic	NAF1;NPY1R	dist=26802;dist=130270	.	.	.	.
		75	NAF1	Yes	4:164115223:G:C	2.088	0.015	0.098	4	164115223	164115223	G	C	intergenic	NAF1;NPY1R	dist=27181;dist=129891	.	.	.	.
		75	NAF1	Yes	4:164115901:A:G	2.082	0.015	0.1	4	164115901	164115901	A	G	intergenic	NAF1;NPY1R	dist=27859;dist=129213	.	.	.	.
		75	NAF1	Yes	4:164123199:G:A	2.107	0.014	0.092	4	164123199	164123199	G	A	intergenic	NAF1;NPY1R	dist=35157;dist=121915	.	.	.	.
		75	NAF1	Yes	4:164126027:G:A	2.039	0.017	0.13	4	164126027	164126027	G	A	intergenic	NAF1;NPY1R	dist=37985;dist=119087	.	.	.	.
		75	NAF1	Yes	4:164127399:A:T	2.082	0.015	0.12	4	164127399	164127399	A	T	intergenic	NAF1;NPY1R	dist=39357;dist=117715	.	.	.	.
		75	NAF1	Yes	4:164128028:G:T	1.646	0.023	0.098	4	164128028	164128028	G	T	intergenic	NAF1;NPY1R	dist=39986;dist=117086	.	.	.	.
		75	NAF1	Yes	4:164133929:G:A	1.624	0.026	0.11	4	164133929	164133929	G	A	intergenic	NAF1;NPY1R	dist=45887;dist=111185	.	.	.	.
		75	NAF1	Yes	4:164134381:G:A	2.051	0.017	0.11	4	164134381	164134381	G	A	intergenic	NAF1;NPY1R	dist=46339;dist=110733	.	.	.	.
		75	NAF1	Yes	4:164134430:G:C	2.059	0.016	0.13	4	164134430	164134430	G	C	intergenic	NAF1;NPY1R	dist=46388;dist=110684	.	.	.	.
		75	NAF1	Yes	4:164135167:T:C	1.659	0.019	0.092	4	164135167	164135167	T	C	intergenic	NAF1;NPY1R	dist=47125;dist=109947	.	.	.	.
		75	NAF1	Yes	4:164139325:G:A	2.099	0.014	0.098	4	164139325	164139325	G	A	intergenic	NAF1;NPY1R	dist=51283;dist=105789	.	.	.	.
		75	NAF1	Yes	4:164139837:T:C	1.937	0.024	0.14	4	164139837	164139837	T	C	intergenic	NAF1;NPY1R	dist=51795;dist=105277	.	.	.	.
		75	NAF1	Yes	4:164141046:G:A	1.582	0.032	0.13	4	164141046	164141046	G	A	intergenic	NAF1;NPY1R	dist=53004;dist=104068	.	.	.	.
		75	NAF1	Yes	4:164142570:T:C	1.571	0.033	0.14	4	164142570	164142570	T	C	intergenic	NAF1;NPY1R	dist=54528;dist=102544	.	.	.	.
		75	NAF1	Yes	4:164143933:A:G	1.546	0.037	0.15	4	164143933	164143933	A	G	intergenic	NAF1;NPY1R	dist=55891;dist=101181	.	.	.	.
		75	NAF1	Yes	4:164148887:T:C	1.721	0.018	0.066	4	164148887	164148887	T	C	intergenic	NAF1;NPY1R	dist=60845;dist=96227	.	.	.	.
		75	NAF1	Yes	4:164149124:T:C	2.193	0.011	0.086	4	164149124	164149124	T	C	intergenic	NAF1;NPY1R	dist=61082;dist=95990	.	.	.	.
		75	NAF1	Yes	4:164149214:G:A	1.6	0.03	0.12	4	164149214	164149214	G	A	intergenic	NAF1;NPY1R	dist=61172;dist=95900	.	.	.	.
		75	NAF1	Yes	4:164150166:G:A	1.697	0.02	0.076	4	164150166	164150166	G	A	intergenic	NAF1;NPY1R	dist=62124;dist=94948	.	.	.	.
		75	NAF1	Yes	4:164197094:C:A	-1.513	0.027	0.04	4	164197094	164197094	C	A	intergenic	NAF1;NPY1R	dist=109052;dist=48020	.	.	.	.
		75	NAF1	Yes	4:164203423:A:G	-1.504	0.024	0.027	4	164203423	164203423	A	G	intergenic	NAF1;NPY1R	dist=115381;dist=41691	.	.	.	.
		76	DDX60L	Yes	4:169345388:T:C	1.632	0.045	0.12	4	169345388	169345388	T	C	intronic	DDX60L	.	.	.	.	.
		76	DDX60L	Yes	4:169347649:C:G	1.658	0.038	0.12	4	169347649	169347649	C	G	intronic	DDX60L	.	.	.	.	.
		76	DDX60L	Yes	4:169348039:C:T	1.652	0.039	0.12	4	169348039	169348039	C	T	intronic	DDX60L	.	.	.	.	.
		76	DDX60L	Yes	4:169348476:G:A	1.626	0.043	0.12	4	169348476	169348476	G	A	intronic	DDX60L	.	.	.	.	.
		77	TEMN3	Yes	4:182940730:G:A	2.11	0.033	0.0019	4	182940730	182940730	G	A	intergenic	TEMN3-AS1;TENM3-AS1	dist=189604;dist=119083	.	.	.	.
		77	TEMN3	Yes	4:182941316:G:A	2.018	0.042	0.003	4	182941316	182941316	G	A	intergenic	TEMN3-AS1;TENM3-AS1	dist=190190;dist=118497	.	.	.	.
		77	TEMN3	Yes	4:182941332:G:A	1.936	0.048	0.0028	4	182941332	182941332	G	A	intergenic	TEMN3-AS1;TENM3-AS1	dist=190206;dist=118481	.	.	.	.
		77	TEMN3	Yes	4:182942295:A:G	2.29	0.03	0.00044	4	182942295	182942295	A	G	intergenic	TEMN3-AS1;TENM3-AS1	dist=191169;dist=117518	.	.	.	.
		78	ING2;RWDD4	Yes	4:184498740:A:C	1.674	0.038	0.091	4	184498740	184498740	A	C	intergenic	ING2;RWDD4	dist=65158;dist=62048	.	.	.	.
		78	ING2;RWDD4	Yes	4:184537470:G:A	2.332	0.042	2.3e-07	4	184537470	184537470	G	A	intergenic	ING2;RWDD4	dist=103888;dist=23318	.	.	.	.
		79	TERT	No	5:503821:G:A	-2.263	0.042	0.00014	5	503821	503821	G	A	intronic	SLC9A3	.	.	.	.	.
		79	TERT	No	5:506515:G:A	-2.464	0.022	3.4e-05	5	506515	506515	G	A	intronic	SLC9A3	.	.	.	.	.
		79	TERT	No	5:953563:A:G	1.361	0.043	0.067	5	953563	953563	A	G	intergenic	TRIP13;LOC100506688	dist=35328;dist=33729	.	.	.	.
		79	TERT	No	5:1015063:C:T	2.354	0.034	5.7e-06	5	1015063	1015063	C	T	intronic	NKD2	.	.	.	.	.
		79	TERT	No	5:1021789:G:A	2.571	0.023	1.9e-05	5	1021789	1021789	G	A	intronic	NKD2	.	.	.	.	.
		79	TERT	No	5:1026720:A:G	2.461	0.031	2.3e-05	5	1026720	1026720	A	G	intronic	NKD2	.	.	.	.	.
		79	TERT	No	5:1027473:T:C	2.473	0.03	2.5e-05	5	1027473	1027473	T	C	intronic	NKD2	.	.	.	.	.
		79	TERT	No	5:1029851:T:C	2.302	0.041	5.3e-05	5	1029851	1029851	T	C	intronic	NKD2	.	.	.	.	.
		79	TERT	No	5:1030972:A:G	2.558	0.024	2.3e-05	5	1030972	1030972	A	G	intronic	NKD2	.	.	.	.	.
		79	TERT	No	5:1032032:T:C	2.536	0.026	2.1e-05	5	1032032	1032032	T	C	intronic	NKD2	.	.	.	ID=COSV56890439;OCCURENCE=1(lung)	.
		79	TERT	No	5:1048986:T:C	-3.078	0.0053	9.7e-06	5	1048986	1048986	T	C	intergenic	NKD2;SLC12A7	dist=9928;dist=1513	.	.	.	.
		79	TERT	No	5:1052360:C:T	3.276	0.003	3.3e-06	5	1052360	1052360	C	T	UTR3	SLC12A7	NM_006598:c.*115G>A	.	.	.	.
		79	TERT	No	5:1053396:C:G	-2.924	0.0085	2.2e-05	5	1053396	1053396	C	G	intronic	SLC12A7	.	.	.	ID=COSV53756871;OCCURENCE=2(lung)	.
		79	TERT	No	5:1057113:C:T	-2.632	0.021	4.2e-05	5	1057113	1057113	C	T	intronic	SLC12A7	.	.	.	.	.
		79	TERT	No	5:1057405:G:A	-2.383	0.035	7.2e-05	5	1057405	1057405	G	A	intronic	SLC12A7	.	.	.	.	.
		79	TERT	No	5:1058779:G:C	-2.283	0.043	0.00013	5	1058779	1058779	G	C	intronic	SLC12A7	.	.	.	.	.
		79	TERT	No	5:1059610:G:A	-2.596	0.023	3.6e-05	5	1059610	1059610	G	A	intronic	SLC12A7	.	.	.	.	.
		79	TERT	No	5:1060379:G:A	-2.801	0.013	2.2e-05	5	1060379	1060379	G	A	intronic	SLC12A7	.	.	.	ID=COSV53764312;OCCURENCE=1(lung)	.
		79	TERT	No	5:1062162:G:A	-2.484	0.028	3.7e-05	5	1062162	1062162	G	A	intronic	SLC12A7	.	.	.	.	.
		79	TERT	No	5:1062444:G:A	-2.487	0.026	7.6e-05	5	1062444	1062444	G	A	intronic	SLC12A7	.	.	.	.	.
		79	TERT	No	5:1065399:C:T	2.555	0.021	7e-05	5	1065399	1065399	C	T	exonic	SLC12A7	.	synonymous SNV	SLC12A7:NM_006598:exon18:c.G2436A:p.V812V	ID=COSV53754655;OCCURENCE=1(bone),1(haematopoietic_and_lymphoid_tissue)	.
		79	TERT	No	5:1067483:A:C	2.707	0.0083	0.00019	5	1067483	1067483	A	C	intronic	SLC12A7	.	.	.	ID=COSV53755662;OCCURENCE=1(liver)	.
		79	TERT	No	5:1076245:G:A	-2.896	0.0089	1.7e-06	5	1076245	1076245	G	A	intronic	SLC12A7	.	.	.	ID=COSV53756499;OCCURENCE=1(lung)	.
		79	TERT	No	5:1077822:A:C	-3.518	2.8e-05	8.5e-06	5	1077822	1077822	A	C	intronic	SLC12A7	.	.	.	ID=COSV53754298;OCCURENCE=3(lung)	.
		79	TERT	No	5:1078642:C:A	-3.485	2.3e-05	9.6e-06	5	1078642	1078642	C	A	intronic	SLC12A7	.	.	.	.	.
		79	TERT	No	5:1079070:G:T	-2.52	0.0031	0.00013	5	1079070	1079070	G	T	intronic	SLC12A7	.	.	.	ID=COSV53762497;OCCURENCE=3(lung)	.
		79	TERT	No	5:1080134:G:A	-3.725	6.3e-06	2.4e-06	5	1080134	1080134	G	A	intronic	SLC12A7	.	.	.	.	.
		79	TERT	No	5:1080605:T:C	-3.362	3.1e-05	2.3e-05	5	1080605	1080605	T	C	intronic	SLC12A7	.	.	.	.	.
		79	TERT	No	5:1081668:G:A	-3.548	1.7e-05	7.5e-06	5	1081668	1081668	G	A	intronic	SLC12A7	.	.	.	.	.
		79	TERT	No	5:1081702:A:G	-3.258	5.1e-05	7.2e-05	5	1081702	1081702	A	G	exonic	SLC12A7	.	synonymous SNV	SLC12A7:NM_006598:exon9:c.T1287C:p.P429P	ID=COSV53754925;OCCURENCE=5(large_intestine),1(stomach),3(urinary_tract),1(lung)	.
		79	TERT	No	5:1081767:C:T	2.989	0.00022	0.0001	5	1081767	1081767	C	T	exonic	SLC12A7	.	nonsynonymous SNV	SLC12A7:NM_006598:exon9:c.G1222A:p.A408T	ID=COSV53755337;OCCURENCE=1(central_nervous_system),1(lung),1(thyroid)	.
		79	TERT	No	5:1082047:G:C	3.288	6.6e-05	1e-05	5	1082047	1082047	G	C	intronic	SLC12A7	.	.	.	.	.
		79	TERT	No	5:1083534:T:C	3.282	7.9e-05	1.1e-05	5	1083534	1083534	T	C	intronic	SLC12A7	.	.	.	.	.
		79	TERT	No	5:1084853:G:C	-3.97	3.5e-06	8.6e-07	5	1084853	1084853	G	C	intronic	SLC12A7	.	.	.	ID=COSV53762937;OCCURENCE=1(liver)	.
		79	TERT	No	5:1085044:T:A	-3.667	1.3e-05	4.6e-06	5	1085044	1085044	T	A	intronic	SLC12A7	.	.	.	.	.
		79	TERT	No	5:1086219:C:T	2.957	0.00064	3.8e-05	5	1086219	1086219	C	T	intronic	SLC12A7	.	.	.	.	.
		79	TERT	No	5:1086269:C:T	-3.696	1e-05	2.3e-06	5	1086269	1086269	C	T	intronic	SLC12A7	.	.	.	.	.
		79	TERT	No	5:1087868:T:C	2.591	0.0021	0.00011	5	1087868	1087868	T	C	intronic	SLC12A7	.	.	.	.	.
		79	TERT	No	5:1088872:T:A	-4.07	2.6e-06	3.7e-07	5	1088872	1088872	T	A	intronic	SLC12A7	.	.	.	.	.
		79	TERT	No	5:1090368:C:T	-3.088	0.00016	1.2e-05	5	1090368	1090368	C	T	intronic	SLC12A7	.	.	.	.	.
		79	TERT	No	5:1090534:G:A	2.68	0.00091	6e-05	5	1090534	1090534	G	A	intronic	SLC12A7	.	.	.	.	.
		79	TERT	No	5:1093260:C:T	2.596	0.00058	0.00032	5	1093260	1093260	C	T	intronic	SLC12A7	.	.	.	.	.
		79	TERT	No	5:1093467:G:A	2.407	0.0032	0.00023	5	1093467	1093467	G	A	intronic	SLC12A7	.	.	.	ID=COSV53764331;OCCURENCE=1(lung)	.
		79	TERT	No	5:1093860:C:G	2.581	0.002	3.2e-05	5	1093860	1093860	C	G	intronic	SLC12A7	.	.	.	.	.
		79	TERT	No	5:1093861:C:T	2.605	0.0018	3e-05	5	1093861	1093861	C	T	intronic	SLC12A7	.	.	.	ID=COSV104368495;OCCURENCE=1(pancreas)	.
		79	TERT	No	5:1094389:T:A	-4.447	2.8e-07	5.1e-08	5	1094389	1094389	T	A	intronic	SLC12A7	.	.	.	ID=COSV53755515;OCCURENCE=1(haematopoietic_and_lymphoid_tissue)	.
		79	TERT	No	5:1096009:C:T	-4.514	2.2e-07	2e-08	5	1096009	1096009	C	T	intronic	SLC12A7	.	.	.	.	.
		79	TERT	No	5:1097281:T:C	-5.372	6.3e-09	2.3e-10	5	1097281	1097281	T	C	intronic	SLC12A7	.	.	.	.	.
		79	TERT	No	5:1097446:G:A	-7.154	5.3e-15	2.1e-15	5	1097446	1097446	G	A	intronic	SLC12A7	.	.	.	.	.
		79	TERT	No	5:1098920:T:A	-1.641	0.03	0.07	5	1098920	1098920	T	A	intronic	SLC12A7	.	.	.	.	.
		79	TERT	No	5:1099390:T:C	-3.277	0.00035	9.9e-06	5	1099390	1099390	T	C	intronic	SLC12A7	.	.	.	.	.
		79	TERT	No	5:1099730:G:A	-3.511	6.4e-05	3.7e-06	5	1099730	1099730	G	A	intronic	SLC12A7	.	.	.	.	.
		79	TERT	No	5:1099782:C:T	-6.029	2e-11	8.8e-12	5	1099782	1099782	C	T	intronic	SLC12A7	.	.	.	.	.
		79	TERT	No	5:1099967:C:A	-6.145	2.1e-12	1.7e-11	5	1099967	1099967	C	A	intronic	SLC12A7	.	.	.	.	.
		79	TERT	No	5:1100831:G:A	-6.293	2.6e-12	1.6e-11	5	1100831	1100831	G	A	intronic	SLC12A7	.	.	.	.	.
		79	TERT	No	5:1101065:T:C	-2.508	0.0019	0.00051	5	1101065	1101065	T	C	intronic	SLC12A7	.	.	.	ID=COSV53755719;OCCURENCE=1(oesophagus)	.
		79	TERT	No	5:1102134:A:C	-5.005	8.5e-09	8.2e-09	5	1102134	1102134	A	C	intronic	SLC12A7	.	.	.	.	.
		79	TERT	No	5:1102352:G:C	-5.657	1.5e-10	1.5e-10	5	1102352	1102352	G	C	intronic	SLC12A7	.	.	.	.	.
		79	TERT	No	5:1102706:C:T	-5.883	7.8e-11	2.5e-11	5	1102706	1102706	C	T	intronic	SLC12A7	.	.	.	ID=COSV53762945;OCCURENCE=2(liver)	.
		79	TERT	No	5:1102994:A:G	-6.144	6e-12	1.1e-11	5	1102994	1102994	A	G	intronic	SLC12A7	.	.	.	.	.
		79	TERT	No	5:1103150:C:T	-6.225	3.7e-12	5.6e-12	5	1103150	1103150	C	T	intronic	SLC12A7	.	.	.	.	.
		79	TERT	No	5:1103495:T:C	-5.867	4.1e-11	9.1e-11	5	1103495	1103495	T	C	intronic	SLC12A7	.	.	.	.	.
		79	TERT	No	5:1104938:C:T	-7.206	3e-15	1.5e-14	5	1104938	1104938	C	T	intronic	SLC12A7	.	.	.	.	.
		79	TERT	No	5:1106667:C:A	-5.312	2.1e-09	1.1e-09	5	1106667	1106667	C	A	intronic	SLC12A7	.	.	.	.	.
		79	TERT	No	5:1107428:C:A	-6.402	1.1e-12	2.5e-12	5	1107428	1107428	C	A	intronic	SLC12A7	.	.	.	.	.
		79	TERT	No	5:1107785:G:A	-4.909	1.3e-08	5.6e-09	5	1107785	1107785	G	A	intronic	SLC12A7	.	.	.	ID=COSV53760151;OCCURENCE=1(skin)	.
		79	TERT	No	5:1107828:G:A	-7.159	2.9e-15	6.2e-15	5	1107828	1107828	G	A	intronic	SLC12A7	.	.	.	.	.
		79	TERT	No	5:1108250:A:G	-7.194	2e-15	4.8e-15	5	1108250	1108250	A	G	intronic	SLC12A7	.	.	.	.	.
		79	TERT	No	5:1109314:G:C	-6.523	4.7e-13	1.5e-12	5	1109314	1109314	G	C	intronic	SLC12A7	.	.	.	.	.
		79	TERT	No	5:1109568:T:C	-6.419	9.8e-13	1.3e-12	5	1109568	1109568	T	C	intronic	SLC12A7	.	.	.	.	.
		79	TERT	No	5:1109592:C:G	-5.658	1.6e-10	1.3e-10	5	1109592	1109592	C	G	intronic	SLC12A7	.	.	.	.	.
		79	TERT	No	5:1110797:T:C	-5.687	4.6e-10	6.7e-11	5	1110797	1110797	T	C	intronic	SLC12A7	.	.	.	.	.
		79	TERT	No	5:1111657:G:A	4.64	6.6e-07	1.1e-08	5	1111657	1111657	G	A	intronic	SLC12A7	.	.	.	.	.
		79	TERT	No	5:1112872:G:C	-6.965	2.7e-14	8.4e-15	5	1112872	1112872	G	C	upstream	SLC12A7	dist=694	.	.	.	.
		79	TERT	No	5:1113244:G:T	-6.856	7.1e-14	1.8e-14	5	1113244	1113244	G	T	intergenic	SLC12A7;CTD-3080P12.3	dist=1066;dist=59967	.	.	.	.
		79	TERT	No	5:1113415:T:A	-4.267	3.3e-07	9.1e-08	5	1113415	1113415	T	A	intergenic	SLC12A7;CTD-3080P12.3	dist=1237;dist=59796	.	.	.	.
		79	TERT	No	5:1113486:T:G	-6.891	5e-14	1.6e-14	5	1113486	1113486	T	G	intergenic	SLC12A7;CTD-3080P12.3	dist=1308;dist=59725	.	.	.	.
		79	TERT	No	5:1113500:G:A	-6.882	5.5e-14	1.6e-14	5	1113500	1113500	G	A	intergenic	SLC12A7;CTD-3080P12.3	dist=1322;dist=59711	.	.	.	.
		79	TERT	No	5:1113556:T:C	-4.305	2.7e-07	8e-08	5	1113556	1113556	T	C	intergenic	SLC12A7;CTD-3080P12.3	dist=1378;dist=59655	.	.	.	.
		79	TERT	No	5:1113982:T:C	-4.312	2.6e-07	8.7e-08	5	1113982	1113982	T	C	intergenic	SLC12A7;CTD-3080P12.3	dist=1804;dist=59229	.	.	.	.
		79	TERT	No	5:1114822:G:A	-6.851	8.2e-14	1.7e-14	5	1114822	1114822	G	A	intergenic	SLC12A7;CTD-3080P12.3	dist=2644;dist=58389	.	.	.	.
		79	TERT	No	5:1114944:G:A	-6.875	6.8e-14	1.3e-14	5	1114944	1114944	G	A	intergenic	SLC12A7;CTD-3080P12.3	dist=2766;dist=58267	.	.	.	.
		79	TERT	No	5:1115115:C:T	-6.782	1.5e-13	2.8e-14	5	1115115	1115115	C	T	intergenic	SLC12A7;CTD-3080P12.3	dist=2937;dist=58096	.	.	.	.
		79	TERT	No	5:1116066:C:T	-3.612	2.7e-05	3.9e-07	5	1116066	1116066	C	T	intergenic	SLC12A7;CTD-3080P12.3	dist=3888;dist=57145	.	.	.	.
		79	TERT	No	5:1117045:G:A	-6.795	2.5e-13	2.4e-14	5	1117045	1117045	G	A	intergenic	SLC12A7;CTD-3080P12.3	dist=4867;dist=56166	.	.	.	.
		79	TERT	No	5:1117744:A:T	-4.519	3.5e-07	7.3e-09	5	1117744	1117744	A	T	intergenic	SLC12A7;CTD-3080P12.3	dist=5566;dist=55467	.	.	.	.
		79	TERT	No	5:1119345:G:A	-4.43	3.1e-07	1.4e-08	5	1119345	1119345	G	A	intergenic	SLC12A7;CTD-3080P12.3	dist=7167;dist=53866	.	.	.	.
		79	TERT	No	5:1119411:C:T	-4.308	5.7e-07	2.1e-08	5	1119411	1119411	C	T	intergenic	SLC12A7;CTD-3080P12.3	dist=7233;dist=53800	.	.	.	.
		79	TERT	No	5:1119613:G:C	-4.811	4.7e-08	1.5e-09	5	1119613	1119613	G	C	intergenic	SLC12A7;CTD-3080P12.3	dist=7435;dist=53598	.	.	.	.
		79	TERT	No	5:1120103:A:G	-4.362	4.7e-07	1.5e-08	5	1120103	1120103	A	G	intergenic	SLC12A7;CTD-3080P12.3	dist=7925;dist=53108	.	.	.	.
		79	TERT	No	5:1120220:C:T	-4.48	3e-07	9.3e-09	5	1120220	1120220	C	T	intergenic	SLC12A7;CTD-3080P12.3	dist=8042;dist=52991	.	.	.	.
		79	TERT	No	5:1120558:G:A	-4.531	2.3e-07	5.7e-09	5	1120558	1120558	G	A	intergenic	SLC12A7;CTD-3080P12.3	dist=8380;dist=52653	.	.	.	.
		79	TERT	No	5:1120564:C:T	-4.599	1.7e-07	3.9e-09	5	1120564	1120564	C	T	intergenic	SLC12A7;CTD-3080P12.3	dist=8386;dist=52647	.	.	.	.
		79	TERT	No	5:1120954:C:T	-5.497	1e-09	1.2e-10	5	1120954	1120954	C	T	intergenic	SLC12A7;CTD-3080P12.3	dist=8776;dist=52257	.	.	.	.
		79	TERT	No	5:1121049:A:T	-4.224	1.1e-06	2.1e-08	5	1121049	1121049	A	T	intergenic	SLC12A7;CTD-3080P12.3	dist=8871;dist=52162	.	.	.	.
		79	TERT	No	5:1122784:G:A	3.724	2.4e-06	8.7e-06	5	1122784	1122784	G	A	intergenic	SLC12A7;CTD-3080P12.3	dist=10606;dist=50427	.	.	.	.
		79	TERT	No	5:1124978:C:T	-6.032	7.6e-12	7.3e-11	5	1124978	1124978	C	T	intergenic	SLC12A7;CTD-3080P12.3	dist=12800;dist=48233	.	.	.	.
		79	TERT	No	5:1125073:G:C	1.626	0.034	0.013	5	1125073	1125073	G	C	intergenic	SLC12A7;CTD-3080P12.3	dist=12895;dist=48138	.	.	.	.
		79	TERT	No	5:1127318:C:T	3.985	3.1e-07	7.6e-06	5	1127318	1127318	C	T	intergenic	SLC12A7;CTD-3080P12.3	dist=15140;dist=45893	.	.	.	.
		79	TERT	No	5:1128736:G:A	1.748	0.018	0.013	5	1128736	1128736	G	A	intergenic	SLC12A7;CTD-3080P12.3	dist=16558;dist=44475	.	.	.	.
		79	TERT	No	5:1129746:A:G	2.476	0.0027	0.00076	5	1129746	1129746	A	G	intergenic	SLC12A7;CTD-3080P12.3	dist=17568;dist=43465	.	.	.	.
		79	TERT	No	5:1129788:G:A	2.309	0.0042	0.0021	5	1129788	1129788	G	A	intergenic	SLC12A7;CTD-3080P12.3	dist=17610;dist=43423	.	.	.	.
		79	TERT	No	5:1130176:C:T	2.651	0.0006	0.00053	5	1130176	1130176	C	T	intergenic	SLC12A7;CTD-3080P12.3	dist=17998;dist=43035	.	.	.	.
		79	TERT	No	5:1130735:T:C	3.057	0.0001	0.00018	5	1130735	1130735	T	C	intergenic	SLC12A7;CTD-3080P12.3	dist=18557;dist=42476	.	.	.	.
		79	TERT	No	5:1130890:C:T	1.654	0.023	0.016	5	1130890	1130890	C	T	intergenic	SLC12A7;CTD-3080P12.3	dist=18712;dist=42321	.	.	.	.
		79	TERT	No	5:1131243:C:G	1.687	0.022	0.012	5	1131243	1131243	C	G	intergenic	SLC12A7;CTD-3080P12.3	dist=19065;dist=41968	.	.	.	.
		79	TERT	No	5:1131582:A:G	2.251	0.0033	0.0025	5	1131582	1131582	A	G	intergenic	SLC12A7;CTD-3080P12.3	dist=19404;dist=41629	.	.	.	.
		79	TERT	No	5:1131662:G:A	2.158	0.004	0.0045	5	1131662	1131662	G	A	intergenic	SLC12A7;CTD-3080P12.3	dist=19484;dist=41549	.	.	.	.
		79	TERT	No	5:1131892:T:C	2.279	0.0027	0.0025	5	1131892	1131892	T	C	intergenic	SLC12A7;CTD-3080P12.3	dist=19714;dist=41319	.	.	.	.
		79	TERT	No	5:1132032:T:C	2.308	0.0026	0.0022	5	1132032	1132032	T	C	intergenic	SLC12A7;CTD-3080P12.3	dist=19854;dist=41179	.	.	.	.
		79	TERT	No	5:1132080:G:A	2.181	0.004	0.0032	5	1132080	1132080	G	A	intergenic	SLC12A7;CTD-3080P12.3	dist=19902;dist=41131	.	.	.	.
		79	TERT	No	5:1132216:A:G	3.605	2.8e-06	5.2e-05	5	1132216	1132216	A	G	intergenic	SLC12A7;CTD-3080P12.3	dist=20038;dist=40995	.	.	.	.
		79	TERT	No	5:1132278:T:C	1.865	0.012	0.0079	5	1132278	1132278	T	C	intergenic	SLC12A7;CTD-3080P12.3	dist=20100;dist=40933	.	.	.	.
		79	TERT	No	5:1132742:C:T	1.648	0.024	0.011	5	1132742	1132742	C	T	intergenic	SLC12A7;CTD-3080P12.3	dist=20564;dist=40469	.	.	.	.
		79	TERT	No	5:1134044:A:G	3.232	8.1e-05	2.6e-05	5	1134044	1134044	A	G	intergenic	SLC12A7;CTD-3080P12.3	dist=21866;dist=39167	.	.	.	.
		79	TERT	No	5:1134166:A:G	3.127	0.00017	6.3e-05	5	1134166	1134166	A	G	intergenic	SLC12A7;CTD-3080P12.3	dist=21988;dist=39045	.	.	.	.
		79	TERT	No	5:1134725:C:T	2.218	0.0078	0.004	5	1134725	1134725	C	T	intergenic	SLC12A7;CTD-3080P12.3	dist=22547;dist=38486	.	.	.	.
		79	TERT	No	5:1134834:G:A	1.749	0.028	0.012	5	1134834	1134834	G	A	intergenic	SLC12A7;CTD-3080P12.3	dist=22656;dist=38377	.	.	.	.
		79	TERT	No	5:1134914:A:G	2.19	0.0088	0.0045	5	1134914	1134914	A	G	intergenic	SLC12A7;CTD-3080P12.3	dist=22736;dist=38297	.	.	.	.
		79	TERT	No	5:1135834:A:G	2.27	0.0071	0.0032	5	1135834	1135834	A	G	intergenic	SLC12A7;CTD-3080P12.3	dist=23656;dist=37377	.	.	.	.
		79	TERT	No	5:1137320:C:A	4.316	1.3e-07	3.3e-06	5	1137320	1137320	C	A	intergenic	SLC12A7;CTD-3080P12.3	dist=25142;dist=35891	.	.	.	.
		79	TERT	No	5:1137563:G:C	-2.683	0.00038	0.0019	5	1137563	1137563	G	C	intergenic	SLC12A7;CTD-3080P12.3	dist=25385;dist=35648	.	.	.	.
		79	TERT	No	5:1137580:G:T	-2.555	0.00069	0.0027	5	1137580	1137580	G	T	intergenic	SLC12A7;CTD-3080P12.3	dist=25402;dist=35631	.	.	.	.
		79	TERT	No	5:1137737:T:C	4.393	8.1e-08	2.9e-06	5	1137737	1137737	T	C	intergenic	SLC12A7;CTD-3080P12.3	dist=25559;dist=35474	.	.	.	.
		79	TERT	No	5:1137738:G:A	3.121	5.3e-05	0.00042	5	1137738	1137738	G	A	intergenic	SLC12A7;CTD-3080P12.3	dist=25560;dist=35473	.	.	.	.
		79	TERT	No	5:1138274:T:C	3.418	1.9e-05	2.1e-05	5	1138274	1138274	T	C	intergenic	SLC12A7;CTD-3080P12.3	dist=26096;dist=34937	.	.	.	.
		79	TERT	No	5:1138335:T:G	4.592	2.7e-08	9.4e-07	5	1138335	1138335	T	G	intergenic	SLC12A7;CTD-3080P12.3	dist=26157;dist=34876	.	.	.	.
		79	TERT	No	5:1139377:C:T	2.62	0.00048	0.00098	5	1139377	1139377	C	T	intergenic	SLC12A7;CTD-3080P12.3	dist=27199;dist=33834	.	.	.	.
		79	TERT	No	5:1139493:T:C	3.052	7.5e-05	0.00023	5	1139493	1139493	T	C	intergenic	SLC12A7;CTD-3080P12.3	dist=27315;dist=33718	.	.	.	.
		79	TERT	No	5:1140225:C:T	2.614	0.00051	0.001	5	1140225	1140225	C	T	intergenic	SLC12A7;CTD-3080P12.3	dist=28047;dist=32986	.	.	.	.
		79	TERT	No	5:1140502:T:C	3.972	9.3e-07	1.8e-05	5	1140502	1140502	T	C	intergenic	SLC12A7;CTD-3080P12.3	dist=28324;dist=32709	.	.	.	.
		79	TERT	No	5:1140877:A:G	2.527	0.0018	0.0015	5	1140877	1140877	A	G	intergenic	SLC12A7;CTD-3080P12.3	dist=28699;dist=32334	.	.	.	.
		79	TERT	No	5:1141249:C:G	5.28	7.6e-10	1.3e-08	5	1141249	1141249	C	G	intergenic	SLC12A7;CTD-3080P12.3	dist=29071;dist=31962	.	.	.	.
		79	TERT	No	5:1141388:A:G	2.357	0.0065	0.0014	5	1141388	1141388	A	G	intergenic	SLC12A7;CTD-3080P12.3	dist=29210;dist=31823	.	.	.	.
		79	TERT	No	5:1141941:G:A	-5.042	3.2e-09	2e-08	5	1141941	1141941	G	A	intergenic	SLC12A7;CTD-3080P12.3	dist=29763;dist=31270	.	.	.	.
		79	TERT	No	5:1143466:C:A	4.599	1.1e-06	4.7e-08	5	1143466	1143466	C	A	intergenic	SLC12A7;CTD-3080P12.3	dist=31288;dist=29745	.	.	.	.
		79	TERT	No	5:1143912:C:A	2.551	0.00094	0.00079	5	1143912	1143912	C	A	intergenic	SLC12A7;CTD-3080P12.3	dist=31734;dist=29299	.	.	.	.
		79	TERT	No	5:1144096:C:G	2.579	0.00081	0.00076	5	1144096	1144096	C	G	intergenic	SLC12A7;CTD-3080P12.3	dist=31918;dist=29115	.	.	.	.
		79	TERT	No	5:1144269:G:A	3.247	2.9e-05	0.00039	5	1144269	1144269	G	A	intergenic	SLC12A7;CTD-3080P12.3	dist=32091;dist=28942	.	.	.	.
		79	TERT	No	5:1144802:T:C	5.074	3.7e-07	2.6e-08	5	1144802	1144802	T	C	intergenic	SLC12A7;CTD-3080P12.3	dist=32624;dist=28409	.	.	.	.
		79	TERT	No	5:1145711:T:A	2.504	0.0013	0.00091	5	1145711	1145711	T	A	intergenic	SLC12A7;CTD-3080P12.3	dist=33533;dist=27500	.	.	.	.
		79	TERT	No	5:1146429:G:A	5.259	1.2e-07	1.5e-08	5	1146429	1146429	G	A	intergenic	SLC12A7;CTD-3080P12.3	dist=34251;dist=26782	.	.	.	.
		79	TERT	No	5:1146673:T:C	4.92	9.2e-07	5.9e-08	5	1146673	1146673	T	C	intergenic	SLC12A7;CTD-3080P12.3	dist=34495;dist=26538	.	.	.	.
		79	TERT	No	5:1146887:A:T	5.049	3.4e-07	3.1e-08	5	1146887	1146887	A	T	intergenic	SLC12A7;CTD-3080P12.3	dist=34709;dist=26324	.	.	.	.
		79	TERT	No	5:1147285:G:A	2.571	0.0008	0.00066	5	1147285	1147285	G	A	intergenic	SLC12A7;CTD-3080P12.3	dist=35107;dist=25926	.	.	.	.
		79	TERT	No	5:1147890:A:G	3.523	0.0017	2.2e-06	5	1147890	1147890	A	G	intergenic	SLC12A7;CTD-3080P12.3	dist=35712;dist=25321	.	.	.	.
		79	TERT	No	5:1148466:C:T	2.388	0.0017	0.0017	5	1148466	1148466	C	T	intergenic	SLC12A7;CTD-3080P12.3	dist=36288;dist=24745	.	.	.	.
		79	TERT	No	5:1162927:G:A	1.839	0.041	0.028	5	1162927	1162927	G	A	intergenic	SLC12A7;CTD-3080P12.3	dist=50749;dist=10284	.	.	.	.
		79	TERT	No	5:1164981:G:A	-4.149	6.3e-05	1.1e-07	5	1164981	1164981	G	A	intergenic	SLC12A7;CTD-3080P12.3	dist=52803;dist=8230	.	.	.	.
		79	TERT	No	5:1165890:A:G	-4.332	2e-05	6.2e-08	5	1165890	1165890	A	G	intergenic	SLC12A7;CTD-3080P12.3	dist=53712;dist=7321	.	.	.	.
		79	TERT	No	5:1169602:T:G	-4.186	5.2e-05	8.4e-08	5	1169602	1169602	T	G	intergenic	SLC12A7;CTD-3080P12.3	dist=57424;dist=3609	.	.	.	.
		79	TERT	No	5:1169981:G:C	-4.287	2e-05	6.3e-08	5	1169981	1169981	G	C	intergenic	SLC12A7;CTD-3080P12.3	dist=57803;dist=3230	.	.	.	.
		79	TERT	No	5:1170034:G:A	-4.269	2e-05	7.3e-08	5	1170034	1170034	G	A	intergenic	SLC12A7;CTD-3080P12.3	dist=57856;dist=3177	.	.	.	.
		79	TERT	No	5:1173390:T:C	-4.213	1.4e-05	1.2e-07	5	1173390	1173390	T	C	ncRNA_exonic	CTD-3080P12.3	.	.	.	.	.
		79	TERT	No	5:1174447:C:T	-3.553	0.00019	4.1e-06	5	1174447	1174447	C	T	ncRNA_intronic	CTD-3080P12.3	.	.	.	.	.
		79	TERT	No	5:1174450:G:T	-3.731	8.6e-05	1.4e-06	5	1174450	1174450	G	T	ncRNA_intronic	CTD-3080P12.3	.	.	.	.	.
		79	TERT	No	5:1203341:A:C	-3.592	4.5e-05	2e-06	5	1203341	1203341	A	C	intronic	SLC6A19	.	.	.	.	.
		79	TERT	No	5:1203437:G:A	-4.2	2.9e-07	2.2e-07	5	1203437	1203437	G	A	intronic	SLC6A19	.	.	.	.	.
		79	TERT	No	5:1203499:T:C	-5.702	3.2e-11	1.2e-09	5	1203499	1203499	T	C	intronic	SLC6A19	.	.	.	ID=COSV58674835;OCCURENCE=1(liver),1(prostate)	.
		79	TERT	No	5:1204265:G:T	-4.005	2.1e-06	5.9e-07	5	1204265	1204265	G	T	intronic	SLC6A19	.	.	.	.	.
		79	TERT	No	5:1204666:G:T	-3.746	8.5e-06	1.1e-06	5	1204666	1204666	G	T	intronic	SLC6A19	.	.	.	.	.
		79	TERT	No	5:1204705:C:T	-3.968	3.3e-06	2.4e-07	5	1204705	1204705	C	T	intronic	SLC6A19	.	.	.	.	.
		79	TERT	No	5:1204729:T:C	-3.749	8.1e-06	1.1e-06	5	1204729	1204729	T	C	intronic	SLC6A19	.	.	.	.	.
		79	TERT	No	5:1204823:T:C	-3.739	8.6e-06	1.1e-06	5	1204823	1204823	T	C	intronic	SLC6A19	.	.	.	.	.
		79	TERT	No	5:1204840:G:A	-3.684	1.2e-05	1.6e-06	5	1204840	1204840	G	A	intronic	SLC6A19	.	.	.	.	.
		79	TERT	No	5:1204860:A:G	-3.649	1.3e-05	1.9e-06	5	1204860	1204860	A	G	intronic	SLC6A19	.	.	.	.	.
		79	TERT	No	5:1204868:C:A	-3.656	1.2e-05	1.9e-06	5	1204868	1204868	C	A	intronic	SLC6A19	.	.	.	.	.
		79	TERT	No	5:1204940:C:T	-4.202	3.7e-07	2.3e-07	5	1204940	1204940	C	T	intronic	SLC6A19	.	.	.	ID=COSV58675136;OCCURENCE=1(prostate)	.
		79	TERT	No	5:1205636:C:T	-3.833	1e-05	3.6e-07	5	1205636	1205636	C	T	intronic	SLC6A19	.	.	.	.	.
		79	TERT	No	5:1207778:C:T	2.311	0.0016	0.0036	5	1207778	1207778	C	T	intronic	SLC6A19	.	.	.	.	.
		79	TERT	No	5:1208031:T:A	1.834	0.011	0.014	5	1208031	1208031	T	A	intronic	SLC6A19	.	.	.	.	.
		79	TERT	No	5:1208407:T:C	2.288	0.0016	0.0033	5	1208407	1208407	T	C	intronic	SLC6A19	.	.	.	.	.
		79	TERT	No	5:1208438:A:G	-2.388	0.01	8.2e-05	5	1208438	1208438	A	G	intronic	SLC6A19	.	.	.	.	.
		79	TERT	No	5:1208964:T:C	2.075	0.0034	0.0044	5	1208964	1208964	T	C	exonic	SLC6A19	.	synonymous SNV	SLC6A19:NM_001003841:exon2:c.T306C:p.G102G	ID=COSV58670983;OCCURENCE=1(liver),2(lung),1(thyroid)	.
		79	TERT	No	5:1209063:A:T	-2.905	0.00021	0.0001	5	1209063	1209063	A	T	intronic	SLC6A19	.	.	.	ID=COSV58673224;OCCURENCE=1(lung)	.
		79	TERT	No	5:1212647:C:T	-2.26	0.022	0.00036	5	1212647	1212647	C	T	intronic	SLC6A19	.	.	.	ID=COSV58670543;OCCURENCE=1(large_intestine)	.
		79	TERT	No	5:1215883:G:A	-3.946	7e-07	5.7e-07	5	1215883	1215883	G	A	intronic	SLC6A19	.	.	.	.	.
		79	TERT	No	5:1216215:T:A	-2.883	5.8e-05	0.00079	5	1216215	1216215	T	A	intronic	SLC6A19	.	.	.	.	.
		79	TERT	No	5:1217074:G:A	-4.131	4.6e-07	2.3e-06	5	1217074	1217074	G	A	intronic	SLC6A19	.	.	.	.	.
		79	TERT	No	5:1217223:G:C	2.77	0.0011	1.7e-05	5	1217223	1217223	G	C	intronic	SLC6A19	.	.	.	.	.
		79	TERT	No	5:1217471:G:A	2.697	0.0014	2.7e-05	5	1217471	1217471	G	A	intronic	SLC6A19	.	.	.	.	.
		79	TERT	No	5:1217494:G:A	2.9	0.00012	3.1e-06	5	1217494	1217494	G	A	intronic	SLC6A19	.	.	.	.	.
		79	TERT	No	5:1218489:G:A	-4.042	6.9e-07	3.8e-06	5	1218489	1218489	G	A	intronic	SLC6A19	.	.	.	.	.
		79	TERT	No	5:1218928:C:T	2.806	0.0006	2.4e-05	5	1218928	1218928	C	T	intronic	SLC6A19	.	.	.	ID=COSV58671762;OCCURENCE=4(lung)	.
		79	TERT	No	5:1219316:C:T	1.867	0.0031	0.016	5	1219316	1219316	C	T	intronic	SLC6A19	.	.	.	ID=COSV58670267;OCCURENCE=1(large_intestine)	.
		79	TERT	No	5:1219859:C:T	2.69	0.00072	4.3e-05	5	1219859	1219859	C	T	intronic	SLC6A19	.	.	.	ID=COSV58669437;OCCURENCE=1(oesophagus),1(haematopoietic_and_lymphoid_tissue),5(lung)	.
		79	TERT	No	5:1219874:G:A	2.892	0.00013	3.7e-06	5	1219874	1219874	G	A	intronic	SLC6A19	.	.	.	ID=COSV58670419;OCCURENCE=1(liver),1(lung)	.
		79	TERT	No	5:1220010:C:G	2.49	0.00051	0.0038	5	1220010	1220010	C	G	intronic	SLC6A19	.	.	.	.	.
		79	TERT	No	5:1220032:G:A	2.74	0.00056	4.1e-05	5	1220032	1220032	G	A	intronic	SLC6A19	.	.	.	ID=COSV58671230;OCCURENCE=1(liver),1(prostate)	.
		79	TERT	No	5:1220481:T:C	2.504	0.00029	1.6e-05	5	1220481	1220481	T	C	intronic	SLC6A19	.	.	.	.	.
		79	TERT	No	5:1220737:C:T	-3.979	8.6e-07	5.1e-06	5	1220737	1220737	C	T	intronic	SLC6A19	.	.	.	.	.
		79	TERT	No	5:1221199:T:C	2.724	0.00013	8.6e-06	5	1221199	1221199	T	C	intronic	SLC6A19	.	.	.	ID=COSV57250437;OCCURENCE=1(liver),1(lung)	.
		79	TERT	No	5:1222480:C:T	-4.027	7.3e-07	3.8e-06	5	1222480	1222480	C	T	UTR3	SLC6A19	NM_001003841:c.*461C>T	.	.	.	.
		79	TERT	No	5:1222667:G:A	-3.829	1.3e-06	3.6e-06	5	1222667	1222667	G	A	UTR3	SLC6A19	NM_001003841:c.*648G>A	.	.	.	.
		79	TERT	No	5:1223874:A:G	-3.756	1.8e-06	7.6e-06	5	1223874	1223874	A	G	UTR3	SLC6A19	NM_001003841:c.*1855A>G	.	.	.	.
		79	TERT	No	5:1223940:A:G	2.791	0.00044	4.6e-05	5	1223940	1223940	A	G	UTR3	SLC6A19	NM_001003841:c.*1921A>G	.	.	.	.
		79	TERT	No	5:1224051:C:T	2.612	0.00017	1.3e-05	5	1224051	1224051	C	T	UTR3	SLC6A19	NM_001003841:c.*2032C>T	.	.	.	.
		79	TERT	No	5:1224405:A:G	-3.501	6.3e-06	5.5e-05	5	1224405	1224405	A	G	UTR3	SLC6A19	NM_001003841:c.*2386A>G	.	.	.	.
		79	TERT	No	5:1224490:G:T	2.625	0.00015	1.4e-05	5	1224490	1224490	G	T	UTR3	SLC6A19	NM_001003841:c.*2471G>T	.	.	.	.
		79	TERT	No	5:1224795:G:C	5.794	7.8e-11	1.1e-10	5	1224795	1224795	G	C	UTR3	SLC6A19	NM_001003841:c.*2776G>C	.	.	.	.
		79	TERT	No	5:1225121:C:T	3.026	0.00022	8.6e-06	5	1225121	1225121	C	T	UTR3	SLC6A19	NM_001003841:c.*3102C>T	.	.	.	.
		79	TERT	No	5:1225449:T:C	-4.007	7.6e-07	3.3e-06	5	1225449	1225449	T	C	upstream;downstream	SLC6A18;SLC6A19	dist=47;dist=223	.	.	.	.
		79	TERT	No	5:1225687:C:T	2.568	0.00023	1.9e-05	5	1225687	1225687	C	T	exonic	SLC6A18	.	nonsynonymous SNV	SLC6A18:NM_182632:exon1:c.C95T:p.T32I	ID=COSV57249610;OCCURENCE=1(stomach),1(urinary_tract),1(thyroid)	.
		79	TERT	No	5:1225703:A:G	2.569	0.00023	1.8e-05	5	1225703	1225703	A	G	exonic	SLC6A18	.	synonymous SNV	SLC6A18:NM_182632:exon1:c.A111G:p.G37G	ID=COSV57250204;OCCURENCE=1(stomach),1(thyroid)	.
		79	TERT	No	5:1225801:G:A	2.923	0.00035	1.2e-05	5	1225801	1225801	G	A	intronic	SLC6A18	.	.	.	ID=COSV57249927;OCCURENCE=1(haematopoietic_and_lymphoid_tissue),4(lung)	.
		79	TERT	No	5:1226051:G:A	2.915	0.00037	1.1e-05	5	1226051	1226051	G	A	intronic	SLC6A18	.	.	.	.	.
		79	TERT	No	5:1226117:A:T	2.543	0.00025	2.1e-05	5	1226117	1226117	A	T	intronic	SLC6A18	.	.	.	.	.
		79	TERT	No	5:1226318:A:G	2.533	0.00026	2.3e-05	5	1226318	1226318	A	G	intronic	SLC6A18	.	.	.	ID=COSV57253186;OCCURENCE=1(large_intestine)	.
		79	TERT	No	5:1226365:T:C	2.559	0.00023	2e-05	5	1226365	1226365	T	C	intronic	SLC6A18	.	.	.	.	.
		79	TERT	No	5:1226477:C:T	-3.851	1.4e-06	5.2e-06	5	1226477	1226477	C	T	intronic	SLC6A18	.	.	.	.	.
		79	TERT	No	5:1226876:G:A	3.108	7.3e-05	2.4e-05	5	1226876	1226876	G	A	intronic	SLC6A18	.	.	.	.	.
		79	TERT	No	5:1227014:A:G	2.582	0.00022	1.8e-05	5	1227014	1227014	A	G	intronic	SLC6A18	.	.	.	.	.
		79	TERT	No	5:1227247:T:C	2.057	0.0034	0.017	5	1227247	1227247	T	C	intronic	SLC6A18	.	.	.	.	.
		79	TERT	No	5:1227449:C:T	-4.095	5.4e-07	2.1e-06	5	1227449	1227449	C	T	intronic	SLC6A18	.	.	.	.	.
		79	TERT	No	5:1227693:T:C	2.535	0.00025	2.5e-05	5	1227693	1227693	T	C	intronic	SLC6A18	.	.	.	.	.
		79	TERT	No	5:1228215:G:A	2.652	0.00081	4.8e-05	5	1228215	1228215	G	A	intronic	SLC6A18	.	.	.	.	.
		79	TERT	No	5:1228333:T:C	3.138	4e-05	3e-06	5	1228333	1228333	T	C	intronic	SLC6A18	.	.	.	.	.
		79	TERT	No	5:1228458:G:A	5.65	8.9e-11	8.2e-10	5	1228458	1228458	G	A	intronic	SLC6A18	.	.	.	.	.
		79	TERT	No	5:1228719:C:A	5.755	4.6e-11	4.1e-10	5	1228719	1228719	C	A	intronic	SLC6A18	.	.	.	.	.
		79	TERT	No	5:1228881:G:A	-4.115	5e-07	2e-06	5	1228881	1228881	G	A	intronic	SLC6A18	.	.	.	.	.
		79	TERT	No	5:1228953:C:G	2.649	0.00025	0.0018	5	1228953	1228953	C	G	intronic	SLC6A18	.	.	.	.	.
		79	TERT	No	5:1229330:C:T	-4.152	4.3e-07	1.6e-06	5	1229330	1229330	C	T	intronic	SLC6A18	.	.	.	.	.
		79	TERT	No	5:1229707:G:T	2.095	0.002	0.021	5	1229707	1229707	G	T	intronic	SLC6A18	.	.	.	.	.
		79	TERT	No	5:1229736:G:A	3.244	3e-05	2e-05	5	1229736	1229736	G	A	intronic	SLC6A18	.	.	.	.	.
		79	TERT	No	5:1229863:C:A	-3.939	8.8e-07	1.7e-06	5	1229863	1229863	C	A	intronic	SLC6A18	.	.	.	.	.
		79	TERT	No	5:1230945:C:G	-4.138	4.7e-07	1.7e-06	5	1230945	1230945	C	G	intronic	SLC6A18	.	.	.	.	.
		79	TERT	No	5:1231954:G:A	2.798	0.0005	1.6e-05	5	1231954	1231954	G	A	intronic	SLC6A18	.	.	.	.	.
		79	TERT	No	5:1232240:C:T	2.814	0.00044	1.6e-05	5	1232240	1232240	C	T	intronic	SLC6A18	.	.	.	.	.
		79	TERT	No	5:1232775:T:A	2.739	0.00057	3.2e-05	5	1232775	1232775	T	A	intronic	SLC6A18	.	.	.	ID=COSV57250165;OCCURENCE=1(haematopoietic_and_lymphoid_tissue)	.
		79	TERT	No	5:1233350:A:T	3.485	1.3e-05	1.1e-06	5	1233350	1233350	A	T	intronic	SLC6A18	.	.	.	.	.
		79	TERT	No	5:1233506:T:C	-3.509	8.2e-06	3.5e-06	5	1233506	1233506	T	C	intronic	SLC6A18	.	.	.	.	.
		79	TERT	No	5:1233917:T:C	2.858	0.00011	0.00042	5	1233917	1233917	T	C	intronic	SLC6A18	.	.	.	.	.
		79	TERT	No	5:1234188:G:A	-3.489	3.2e-05	2.1e-06	5	1234188	1234188	G	A	intronic	SLC6A18	.	.	.	.	.
		79	TERT	No	5:1236291:G:A	-3.302	7.2e-06	2e-05	5	1236291	1236291	G	A	intronic	SLC6A18	.	.	.	.	.
		79	TERT	No	5:1236530:T:C	-3.354	7.3e-06	1.6e-05	5	1236530	1236530	T	C	intronic	SLC6A18	.	.	.	.	.
		79	TERT	No	5:1236690:T:C	-2.969	0.0005	6.3e-05	5	1236690	1236690	T	C	intronic	SLC6A18	.	.	.	.	.
		79	TERT	No	5:1236791:C:T	-4.092	5.1e-07	2.1e-06	5	1236791	1236791	C	T	intronic	SLC6A18	.	.	.	.	.
		79	TERT	No	5:1237131:A:T	-3.404	5.3e-06	1.6e-05	5	1237131	1237131	A	T	intronic	SLC6A18	.	.	.	.	.
		79	TERT	No	5:1238967:T:C	-4.585	6.1e-08	3.2e-07	5	1238967	1238967	T	C	intronic	SLC6A18	.	.	.	.	.
		79	TERT	No	5:1240204:C:T	-4.811	1.9e-08	2e-07	5	1240204	1240204	C	T	intronic	SLC6A18	.	.	.	.	.
		79	TERT	No	5:1240848:A:C	-2.905	0.0011	5.3e-05	5	1240848	1240848	A	C	intronic	SLC6A18	.	.	.	ID=COSV57250719;OCCURENCE=2(haematopoietic_and_lymphoid_tissue),4(lung)	.
		79	TERT	No	5:1240998:T:C	-4.756	2.5e-08	1.6e-07	5	1240998	1240998	T	C	intronic	SLC6A18	.	.	.	.	.
		79	TERT	No	5:1241908:T:C	-3.337	4.9e-05	1.1e-05	5	1241908	1241908	T	C	intronic	SLC6A18	.	.	.	ID=COSV57254868;OCCURENCE=1(oesophagus)	.
		79	TERT	No	5:1241992:G:A	-5.209	2.2e-09	6.2e-09	5	1241992	1241992	G	A	intronic	SLC6A18	.	.	.	.	.
		79	TERT	No	5:1243245:C:T	-4.611	5.3e-08	3.7e-07	5	1243245	1243245	C	T	intronic	SLC6A18	.	.	.	.	.
		79	TERT	No	5:1243475:C:A	-4.639	4.6e-08	3.3e-07	5	1243475	1243475	C	A	intronic	SLC6A18	.	.	.	.	.
		79	TERT	No	5:1243708:G:A	-2.328	0.0003	0.00046	5	1243708	1243708	G	A	exonic	SLC6A18	.	synonymous SNV	SLC6A18:NM_182632:exon9:c.G1170A:p.T390T	.	.
		79	TERT	No	5:1244425:C:T	-2.772	0.0017	8.7e-05	5	1244425	1244425	C	T	exonic	SLC6A18	.	nonsynonymous SNV	SLC6A18:NM_182632:exon10:c.C1433T:p.P478L	ID=COSV57251360;OCCURENCE=1(large_intestine),3(haematopoietic_and_lymphoid_tissue),1(urinary_tract),3(lung)	.
		79	TERT	No	5:1247024:A:G	-2.273	0.00036	0.00071	5	1247024	1247024	A	G	downstream	SLC6A18	dist=720	.	.	.	.
		79	TERT	No	5:1249047:C:T	-4.73	2.9e-08	2.8e-07	5	1249047	1249047	C	T	intergenic	SLC6A18;TERT	dist=2743;dist=4216	.	.	.	.
		79	TERT	No	5:1249353:G:A	-4.742	2.7e-08	2.8e-07	5	1249353	1249353	G	A	intergenic	SLC6A18;TERT	dist=3049;dist=3910	.	.	.	.
		79	TERT	No	5:1250292:C:T	-4.843	1.6e-08	8.6e-08	5	1250292	1250292	C	T	intergenic	SLC6A18;TERT	dist=3988;dist=2971	.	.	.	.
		79	TERT	No	5:1250493:C:G	-4.737	2.8e-08	2.6e-07	5	1250493	1250493	C	G	intergenic	SLC6A18;TERT	dist=4189;dist=2770	.	.	.	.
		79	TERT	No	5:1251901:A:G	-4.789	2.1e-08	8.1e-08	5	1251901	1251901	A	G	intergenic	SLC6A18;TERT	dist=5597;dist=1362	.	.	.	.
		79	TERT	No	5:1253744:G:A	-5.676	6.2e-11	4e-11	5	1253744	1253744	G	A	UTR3	TERT	NM_001193376:c.*99C>T;NM_198253:c.*99C>T	.	.	.	.
		79	TERT	No	5:1256585:G:A	-1.353	0.036	0.33	5	1256585	1256585	G	A	intronic	TERT	.	.	.	.	.
		79	TERT	No	5:1257288:C:T	-1.941	0.0033	0.015	5	1257288	1257288	C	T	intronic	TERT	.	.	.	.	.
		79	TERT	No	5:1257621:G:A	-4.326	2.6e-07	4.9e-08	5	1257621	1257621	G	A	intronic	TERT	.	.	.	.	.
		79	TERT	No	5:1260195:T:C	-4.883	2.5e-08	1.7e-09	5	1260195	1260195	T	C	intronic	TERT	.	.	.	.	.
		79	TERT	No	5:1261052:G:A	3.835	1.7e-06	7.1e-06	5	1261052	1261052	G	A	intronic	TERT	.	.	.	.	.
		79	TERT	No	5:1264068:C:T	-4.398	2.2e-07	4.1e-08	5	1264068	1264068	C	T	intronic	TERT	.	.	.	.	.
		79	TERT	No	5:1264152:A:G	-1.349	0.035	0.31	5	1264152	1264152	A	G	intronic	TERT	.	.	.	.	.
		79	TERT	No	5:1265204:C:T	-4.935	1.4e-08	2.6e-09	5	1265204	1265204	C	T	intronic	TERT	.	.	.	.	.
		79	TERT	No	5:1265373:G:A	-4.503	1.2e-07	2.9e-08	5	1265373	1265373	G	A	intronic	TERT	.	.	.	.	.
		79	TERT	No	5:1265935:G:A	-4.368	1.8e-07	4.5e-08	5	1265935	1265935	G	A	intronic	TERT	.	.	.	.	.
		79	TERT	No	5:1266226:T:C	-5.051	6.4e-09	1.1e-09	5	1266226	1266226	T	C	intronic	TERT	.	.	.	.	.
		79	TERT	No	5:1275528:C:A	-6.443	2.8e-13	6.3e-13	5	1275528	1275528	C	A	intronic	TERT	.	.	.	.	.
		79	TERT	No	5:1276873:G:A	-6.633	1e-13	4.4e-12	5	1276873	1276873	G	A	intronic	TERT	.	.	.	.	.
		79	TERT	No	5:1277577:G:A	-20.695	0	4.8e-97	5	1277577	1277577	G	A	intronic	TERT	.	.	.	.	.
		79	TERT	No	5:1279790:C:T	12.783	5e-41	1.2e-38	5	1279790	1279790	C	T	intronic	TERT	.	.	.	.	.
		79	TERT	No	5:1279964:G:C	20.033	5e-96	4.9e-92	5	1279964	1279964	G	C	intronic	TERT	.	.	.	ID=COSV104394529;OCCURENCE=25(meninges)	.
		79	TERT	No	5:1280128:T:C	23.452	8.5e-130	3.9e-125	5	1280128	1280128	T	C	intronic	TERT	.	.	.	ID=COSV57212982;OCCURENCE=95(meninges),2(large_intestine),1(lung)	.
		79	TERT	No	5:1280477:G:A	12.324	1.3e-38	4.3e-36	5	1280477	1280477	G	A	intronic	TERT	.	.	.	ID=COSV57198812;OCCURENCE=35(meninges),5(soft_tissue),1(lung)	.
		79	TERT	No	5:1280830:G:C	20.271	2.5e-98	1.6e-94	5	1280830	1280830	G	C	intronic	TERT	.	.	.	.	.
		79	TERT	No	5:1282319:C:A	26.224	1.2e-160	1.2e-155	5	1282319	1282319	C	A	intronic	TERT	.	.	.	ID=COSV104394523;OCCURENCE=42(meninges)	.
		79	TERT	No	5:1282414:G:A	25.752	4e-155	3.9e-150	5	1282414	1282414	G	A	intronic	TERT	.	.	.	ID=COSV57204890;OCCURENCE=81(meninges),5(lung)	.
		79	TERT	No	5:1284976:C:T	-11.613	0	4.8e-32	5	1284976	1284976	C	T	intronic	TERT	.	.	.	.	.
		79	TERT	No	5:1285974:C:A	29.163	1.5e-197	9.8e-192	5	1285974	1285974	C	A	intronic	TERT	.	.	.	.	.
		79	TERT	No	5:1286516:C:A	-27.798	0	1.7e-172	5	1286516	1286516	C	A	intronic	TERT	.	.	.	ID=COSV57244861;OCCURENCE=1(prostate)	.
		79	TERT	No	5:1287194:G:A	-27.284	0	5e-166	5	1287194	1287194	G	A	intronic	TERT	.	.	.	.	.
		79	TERT	No	5:1287340:A:G	-23.925	0	3.9e-129	5	1287340	1287340	A	G	intronic	TERT	.	.	.	.	.
		79	TERT	No	5:1287505:T:C	-13.374	1.1e-16	1.1e-41	5	1287505	1287505	T	C	intronic	TERT	.	.	.	.	.
		79	TERT	No	5:1288547:T:C	-14.157	0	4e-46	5	1288547	1288547	T	C	intronic	TERT	.	.	.	.	.
		79	TERT	No	5:1289277:G:A	-1.867	0.015	0.025	5	1289277	1289277	G	A	intronic	TERT	.	.	.	.	.
		79	TERT	No	5:1289975:A:C	-4.108	3.7e-06	5.7e-05	5	1289975	1289975	A	C	intronic	TERT	.	.	.	.	.
		79	TERT	No	5:1292983:C:A	-24.186	0	5.5e-131	5	1292983	1292983	C	A	intronic	TERT	.	.	.	.	.
		79	TERT	No	5:1294086:C:T	15.922	3.4e-62	1.1e-58	5	1294086	1294086	C	T	exonic	TERT	.	synonymous SNV	TERT:NM_001193376:exon2:c.G915A:p.A305A,TERT:NM_198253:exon2:c.G915A:p.A305A	ID=COSV57199189;OCCURENCE=1(breast),5(meninges),3(large_intestine),1(stomach),5(lung)	ID=COSM3760904;OCCURENCE=3(large_intestine)
		79	TERT	No	5:1295716:G:A	3.708	2.3e-06	2.5e-05	5	1295716	1295716	G	A	upstream	TERT	dist=533	.	.	.	.
		79	TERT	No	5:1295803:T:C	3.403	7.5e-06	0.00011	5	1295803	1295803	T	C	upstream	TERT	dist=620	.	.	.	.
		79	TERT	No	5:1296072:A:G	-12.857	0	7.1e-39	5	1296072	1296072	A	G	upstream	TERT	dist=889	.	.	.	.
		79	TERT	No	5:1296486:A:G	-24.05	0	2e-129	5	1296486	1296486	A	G	intergenic	TERT;MIR4457	dist=1303;dist=12939	.	.	.	.
		79	TERT	No	5:1296759:C:T	6.947	2.6e-15	1.9e-13	5	1296759	1296759	C	T	intergenic	TERT;MIR4457	dist=1576;dist=12666	.	.	.	.
		79	TERT	No	5:1297488:C:T	15.224	6.5e-57	4e-53	5	1297488	1297488	C	T	intergenic	TERT;MIR4457	dist=2305;dist=11937	.	.	.	.
		79	TERT	No	5:1297854:C:T	14.957	4.5e-55	1.7e-51	5	1297854	1297854	C	T	intergenic	TERT;MIR4457	dist=2671;dist=11571	.	.	.	.
		79	TERT	No	5:1297918:T:C	-12.854	1.1e-16	3.8e-39	5	1297918	1297918	T	C	intergenic	TERT;MIR4457	dist=2735;dist=11507	.	.	.	.
		79	TERT	No	5:1298017:G:A	6.843	1.4e-14	8.4e-13	5	1298017	1298017	G	A	intergenic	TERT;MIR4457	dist=2834;dist=11408	.	.	.	.
		79	TERT	No	5:1298645:G:A	-5.191	3.3e-09	1.2e-07	5	1298645	1298645	G	A	intergenic	TERT;MIR4457	dist=3462;dist=10780	.	.	.	.
		79	TERT	No	5:1298782:C:T	-12.93	1.1e-16	8.4e-39	5	1298782	1298782	C	T	intergenic	TERT;MIR4457	dist=3599;dist=10643	.	.	.	.
		79	TERT	No	5:1299087:C:T	-8.337	0	4.2e-18	5	1299087	1299087	C	T	intergenic	TERT;MIR4457	dist=3904;dist=10338	.	.	.	.
		79	TERT	No	5:1300025:G:T	6.579	6.2e-14	3.8e-12	5	1300025	1300025	G	T	intergenic	TERT;MIR4457	dist=4842;dist=9400	.	.	.	.
		79	TERT	No	5:1300310:G:T	-9.171	0	6.7e-21	5	1300310	1300310	G	T	intergenic	TERT;MIR4457	dist=5127;dist=9115	.	.	.	.
		79	TERT	No	5:1300401:T:C	8.031	2.3e-19	2.1e-18	5	1300401	1300401	T	C	intergenic	TERT;MIR4457	dist=5218;dist=9024	.	.	.	.
		79	TERT	No	5:1300584:C:G	10.36	6.8e-29	7.7e-27	5	1300584	1300584	C	G	intergenic	TERT;MIR4457	dist=5401;dist=8841	.	.	.	.
		79	TERT	No	5:1300819:C:T	4.18	4.1e-07	3.3e-05	5	1300819	1300819	C	T	intergenic	TERT;MIR4457	dist=5636;dist=8606	.	.	.	.
		79	TERT	No	5:1301355:T:C	2.267	0.0011	0.018	5	1301355	1301355	T	C	intergenic	TERT;MIR4457	dist=6172;dist=8070	.	.	.	.
		79	TERT	No	5:1302144:T:C	3.223	0.00073	3.7e-06	5	1302144	1302144	T	C	intergenic	TERT;MIR4457	dist=6961;dist=7281	.	.	.	.
		79	TERT	No	5:1302167:C:A	4.077	5.8e-07	2.9e-05	5	1302167	1302167	C	A	intergenic	TERT;MIR4457	dist=6984;dist=7258	.	.	.	.
		79	TERT	No	5:1302914:G:A	2.917	0.0028	1.9e-05	5	1302914	1302914	G	A	intergenic	TERT;MIR4457	dist=7731;dist=6511	.	.	.	.
		79	TERT	No	5:1303901:T:C	3.018	0.0019	1e-05	5	1303901	1303901	T	C	intergenic	TERT;MIR4457	dist=8718;dist=5524	.	.	.	.
		79	TERT	No	5:1304867:G:A	3.988	9.1e-07	4.6e-05	5	1304867	1304867	G	A	intergenic	TERT;MIR4457	dist=9684;dist=4558	.	.	.	.
		79	TERT	No	5:1305955:C:T	3.973	9.7e-07	4.9e-05	5	1305955	1305955	C	T	intergenic	TERT;MIR4457	dist=10772;dist=3470	.	.	.	.
		79	TERT	No	5:1306165:T:C	3.956	1.8e-06	8.4e-08	5	1306165	1306165	T	C	intergenic	TERT;MIR4457	dist=10982;dist=3260	.	.	.	.
		79	TERT	No	5:1306331:T:C	3.749	5.5e-06	2.5e-07	5	1306331	1306331	T	C	intergenic	TERT;MIR4457	dist=11148;dist=3094	.	.	.	.
		79	TERT	No	5:1306521:G:C	-12.724	1.1e-16	5.1e-39	5	1306521	1306521	G	C	intergenic	TERT;MIR4457	dist=11338;dist=2904	.	.	.	.
		79	TERT	No	5:1306765:C:G	2.829	0.011	1.6e-06	5	1306765	1306765	C	G	intergenic	TERT;MIR4457	dist=11582;dist=2660	.	.	.	.
		79	TERT	No	5:1308552:G:A	-12.942	1.1e-16	2.5e-40	5	1308552	1308552	G	A	downstream	MIR4457	dist=873	.	.	.	.
		79	TERT	No	5:1309168:T:C	4.086	8.7e-07	4.6e-08	5	1309168	1309168	T	C	downstream	MIR4457	dist=257	.	.	.	.
		79	TERT	No	5:1309756:G:A	4.029	7.2e-07	3.5e-05	5	1309756	1309756	G	A	upstream	MIR4457	dist=264	.	.	.	.
		79	TERT	No	5:1309904:G:A	2.961	0.0068	1.3e-06	5	1309904	1309904	G	A	upstream	MIR4457	dist=412	.	.	.	.
		79	TERT	No	5:1310152:G:A	2.91	0.0082	1.4e-06	5	1310152	1310152	G	A	upstream	MIR4457	dist=660	.	.	.	.
		79	TERT	No	5:1311693:T:C	3.445	0.00045	7.2e-07	5	1311693	1311693	T	C	intergenic	MIR4457;CLPTM1L	dist=2201;dist=6174	.	.	.	.
		79	TERT	No	5:1312012:G:A	3.924	1.2e-06	6.5e-05	5	1312012	1312012	G	A	intergenic	MIR4457;CLPTM1L	dist=2520;dist=5855	.	.	.	.
		79	TERT	No	5:1312020:T:C	5.351	3.7e-10	1.9e-10	5	1312020	1312020	T	C	intergenic	MIR4457;CLPTM1L	dist=2528;dist=5847	.	.	.	.
		79	TERT	No	5:1312329:C:T	-13.153	0	2.1e-41	5	1312329	1312329	C	T	intergenic	MIR4457;CLPTM1L	dist=2837;dist=5538	.	.	.	.
		79	TERT	No	5:1312457:G:A	3.259	0.001	2e-06	5	1312457	1312457	G	A	intergenic	MIR4457;CLPTM1L	dist=2965;dist=5410	.	.	.	.
		79	TERT	No	5:1312935:T:C	3.466	0.00038	7e-07	5	1312935	1312935	T	C	intergenic	MIR4457;CLPTM1L	dist=3443;dist=4932	.	.	.	.
		79	TERT	No	5:1312962:G:A	-1.791	0.0036	0.0013	5	1312962	1312962	G	A	intergenic	MIR4457;CLPTM1L	dist=3470;dist=4905	.	.	.	.
		79	TERT	No	5:1313242:G:C	-13.149	0	1.9e-41	5	1313242	1313242	G	C	intergenic	MIR4457;CLPTM1L	dist=3750;dist=4625	.	.	.	.
		79	TERT	No	5:1313544:C:T	4.014	7.9e-07	4.2e-05	5	1313544	1313544	C	T	intergenic	MIR4457;CLPTM1L	dist=4052;dist=4323	.	.	.	.
		79	TERT	No	5:1313701:A:G	5.412	2.9e-10	1.1e-10	5	1313701	1313701	A	G	intergenic	MIR4457;CLPTM1L	dist=4209;dist=4166	.	.	.	.
		79	TERT	No	5:1314009:C:T	5.374	3.3e-10	1.5e-10	5	1314009	1314009	C	T	intergenic	MIR4457;CLPTM1L	dist=4517;dist=3858	.	.	.	.
		79	TERT	No	5:1315343:G:A	5.409	2.9e-10	1.6e-10	5	1315343	1315343	G	A	intergenic	MIR4457;CLPTM1L	dist=5851;dist=2524	.	.	.	.
		79	TERT	No	5:1315660:G:A	3.735	0.00019	1.1e-07	5	1315660	1315660	G	A	intergenic	MIR4457;CLPTM1L	dist=6168;dist=2207	.	.	.	.
		79	TERT	No	5:1316994:G:A	3.656	3.6e-06	3.5e-05	5	1316994	1316994	G	A	downstream	CLPTM1L	dist=873	.	.	.	.
		79	TERT	No	5:1317102:G:A	-6.507	2.8e-13	9.5e-13	5	1317102	1317102	G	A	downstream	CLPTM1L	dist=765	.	.	.	.
		79	TERT	No	5:1317481:A:G	-14.121	0	1.3e-46	5	1317481	1317481	A	G	downstream	CLPTM1L	dist=386	.	.	.	.
		79	TERT	No	5:1317820:A:G	7.01	1.5e-15	1.4e-14	5	1317820	1317820	A	G	downstream	CLPTM1L	dist=47	.	.	.	.
		79	TERT	No	5:1317949:C:T	-6.276	1.1e-12	4.9e-12	5	1317949	1317949	C	T	UTR3	CLPTM1L	NM_030782:c.*535G>A	.	.	.	.
		79	TERT	No	5:1318306:A:G	3.497	7.2e-06	0.00012	5	1318306	1318306	A	G	UTR3	CLPTM1L	NM_030782:c.*178T>C	.	.	.	.
		79	TERT	No	5:1318491:G:A	3.434	9.8e-06	0.00013	5	1318491	1318491	G	A	exonic	CLPTM1L	.	nonsynonymous SNV	CLPTM1L:NM_030782:exon17:c.C1610T:p.T537M	.	.
		79	TERT	No	5:1318797:T:C	-2.269	0.0021	0.0058	5	1318797	1318797	T	C	intronic	CLPTM1L	.	.	.	.	.
		79	TERT	No	5:1318821:C:G	3.587	4.8e-06	5.6e-05	5	1318821	1318821	C	G	intronic	CLPTM1L	.	.	.	.	.
		79	TERT	No	5:1318960:T:C	3.256	0.002	3.2e-06	5	1318960	1318960	T	C	intronic	CLPTM1L	.	.	.	.	.
		79	TERT	No	5:1319353:G:A	3.482	7.7e-06	0.00012	5	1319353	1319353	G	A	intronic	CLPTM1L	.	.	.	.	.
		79	TERT	No	5:1319680:C:A	-14.041	0	4.1e-46	5	1319680	1319680	C	A	intronic	CLPTM1L	.	.	.	ID=COSV57989826;OCCURENCE=1(liver)	.
		79	TERT	No	5:1320003:C:T	3.65	3.6e-06	2.6e-05	5	1320003	1320003	C	T	intronic	CLPTM1L	.	.	.	.	.
		79	TERT	No	5:1320136:G:A	-5.181	2.5e-08	1.2e-10	5	1320136	1320136	G	A	intronic	CLPTM1L	.	.	.	.	.
		79	TERT	No	5:1320247:G:A	-4.738	1.9e-07	2.3e-09	5	1320247	1320247	G	A	intronic	CLPTM1L	.	.	.	.	.
		79	TERT	No	5:1320722:C:T	-4.774	6.4e-09	1.2e-08	5	1320722	1320722	C	T	intronic	CLPTM1L	.	.	.	ID=COSV57990027;OCCURENCE=2(haematopoietic_and_lymphoid_tissue),1(lung)	.
		79	TERT	No	5:1320957:G:A	3.063	0.004	6.2e-06	5	1320957	1320957	G	A	intronic	CLPTM1L	.	.	.	.	.
		79	TERT	No	5:1321210:G:A	2.983	7e-05	0.00085	5	1321210	1321210	G	A	intronic	CLPTM1L	.	.	.	.	.
		79	TERT	No	5:1321873:C:T	6.644	5.9e-14	6.2e-13	5	1321873	1321873	C	T	intronic	CLPTM1L	.	.	.	.	.
		79	TERT	No	5:1322087:C:T	-5.124	5.5e-09	4.3e-10	5	1322087	1322087	C	T	intronic	CLPTM1L	.	.	.	ID=COSV57990702;OCCURENCE=1(lung)	.
		79	TERT	No	5:1322468:G:A	-6.497	7.4e-14	6.5e-13	5	1322468	1322468	G	A	intronic	CLPTM1L	.	.	.	.	.
		79	TERT	No	5:1322654:A:G	6.929	7.4e-15	5.7e-14	5	1322654	1322654	A	G	intronic	CLPTM1L	.	.	.	.	.
		79	TERT	No	5:1322663:T:C	-10.653	0	3.2e-27	5	1322663	1322663	T	C	intronic	CLPTM1L	.	.	.	.	.
		79	TERT	No	5:1323196:T:C	-11.935	0	1.6e-33	5	1323196	1323196	T	C	intronic	CLPTM1L	.	.	.	.	.
		79	TERT	No	5:1323212:C:T	-4.747	5.5e-08	1.8e-09	5	1323212	1323212	C	T	intronic	CLPTM1L	.	.	.	.	.
		79	TERT	No	5:1324121:G:A	-6.625	2.8e-14	2.9e-13	5	1324121	1324121	G	A	intronic	CLPTM1L	.	.	.	.	.
		79	TERT	No	5:1324138:G:A	3.461	8.5e-06	0.00015	5	1324138	1324138	G	A	intronic	CLPTM1L	.	.	.	.	.
		79	TERT	No	5:1324818:C:A	3.192	0.0026	3.4e-06	5	1324818	1324818	C	A	intronic	CLPTM1L	.	.	.	.	.
		79	TERT	No	5:1325376:G:A	3.547	5.6e-06	0.00013	5	1325376	1325376	G	A	intronic	CLPTM1L	.	.	.	.	.
		79	TERT	No	5:1325590:T:C	-4.79	3.9e-08	2.3e-09	5	1325590	1325590	T	C	intronic	CLPTM1L	.	.	.	ID=COSV57991869;OCCURENCE=1(lung)	.
		79	TERT	No	5:1325767:A:G	-4.741	7.8e-08	1.5e-09	5	1325767	1325767	A	G	intronic	CLPTM1L	.	.	.	.	.
		79	TERT	No	5:1325803:A:G	-5.055	1.3e-08	3.7e-10	5	1325803	1325803	A	G	intronic	CLPTM1L	.	.	.	ID=COSV57990379;OCCURENCE=1(lung)	.
		79	TERT	No	5:1326408:G:A	3.506	7e-06	0.00014	5	1326408	1326408	G	A	intronic	CLPTM1L	.	.	.	.	.
		79	TERT	No	5:1328897:C:T	-6.629	6.1e-13	2.6e-11	5	1328897	1328897	C	T	intronic	CLPTM1L	.	.	.	.	.
		79	TERT	No	5:1330253:T:C	-4.805	5.6e-08	1.7e-09	5	1330253	1330253	T	C	intronic	CLPTM1L	.	.	.	ID=COSV57991674;OCCURENCE=1(lung)	.
		79	TERT	No	5:1330516:G:A	-1.578	0.016	0.018	5	1330516	1330516	G	A	intronic	CLPTM1L	.	.	.	.	.
		79	TERT	No	5:1330840:T:C	-4.694	1e-07	3.1e-09	5	1330840	1330840	T	C	intronic	CLPTM1L	.	.	.	ID=COSV57990602;OCCURENCE=1(liver)	.
		79	TERT	No	5:1331219:A:G	-4.578	1.6e-07	6.1e-09	5	1331219	1331219	A	G	intronic	CLPTM1L	.	.	.	.	.
		79	TERT	No	5:1331271:C:T	-1.569	0.012	0.0036	5	1331271	1331271	C	T	intronic	CLPTM1L	.	.	.	.	.
		79	TERT	No	5:1333077:A:G	-4.484	3e-07	9.4e-09	5	1333077	1333077	A	G	intronic	CLPTM1L	.	.	.	.	.
		79	TERT	No	5:1334081:C:G	3.452	8.9e-06	0.00018	5	1334081	1334081	C	G	intronic	CLPTM1L	.	.	.	.	.
		79	TERT	No	5:1334241:G:A	-6.531	9.7e-14	2.8e-12	5	1334241	1334241	G	A	intronic	CLPTM1L	.	.	.	.	.
		79	TERT	No	5:1334729:C:T	-8.435	0	2.2e-19	5	1334729	1334729	C	T	intronic	CLPTM1L	.	.	.	.	.
		79	TERT	No	5:1336178:A:T	-6.728	1.3e-14	1.1e-13	5	1336178	1336178	A	T	intronic	CLPTM1L	.	.	.	.	.
		79	TERT	No	5:1336221:T:C	-5.309	6.8e-09	7.9e-11	5	1336221	1336221	T	C	intronic	CLPTM1L	.	.	.	.	.
		79	TERT	No	5:1336243:A:G	-4.809	6.9e-08	1.2e-09	5	1336243	1336243	A	G	intronic	CLPTM1L	.	.	.	.	.
		79	TERT	No	5:1336459:T:C	-4.777	8.6e-08	1.4e-09	5	1336459	1336459	T	C	intronic	CLPTM1L	.	.	.	.	.
		79	TERT	No	5:1336626:T:A	-6.501	7.4e-14	4.7e-13	5	1336626	1336626	T	A	intronic	CLPTM1L	.	.	.	.	.
		79	TERT	No	5:1336716:T:C	3.546	5.7e-06	0.00011	5	1336716	1336716	T	C	intronic	CLPTM1L	.	.	.	.	.
		79	TERT	No	5:1336901:G:C	-1.584	0.012	0.003	5	1336901	1336901	G	C	intronic	CLPTM1L	.	.	.	.	.
		79	TERT	No	5:1337070:T:C	-5.285	7.9e-09	8.8e-11	5	1337070	1337070	T	C	intronic	CLPTM1L	.	.	.	.	.
		79	TERT	No	5:1337106:T:A	-4.748	1e-07	1.6e-09	5	1337106	1337106	T	A	intronic	CLPTM1L	.	.	.	.	.
		79	TERT	No	5:1337590:G:A	3.507	6.8e-06	0.00014	5	1337590	1337590	G	A	intronic	CLPTM1L	.	.	.	.	.
		79	TERT	No	5:1337906:A:T	-5.18	1.5e-08	1.2e-10	5	1337906	1337906	A	T	intronic	CLPTM1L	.	.	.	ID=COSV57990385;OCCURENCE=1(lung)	.
		79	TERT	No	5:1337947:A:G	3.692	2.8e-06	3.7e-05	5	1337947	1337947	A	G	intronic	CLPTM1L	.	.	.	.	.
		79	TERT	No	5:1338377:G:A	3.481	8.3e-06	9.7e-05	5	1338377	1338377	G	A	intronic	CLPTM1L	.	.	.	.	.
		79	TERT	No	5:1338615:T:C	3.562	5.3e-06	0.00012	5	1338615	1338615	T	C	intronic	CLPTM1L	.	.	.	.	.
		79	TERT	No	5:1340252:G:A	6.748	3.6e-13	7.3e-14	5	1340252	1340252	G	A	intronic	CLPTM1L	.	.	.	.	.
		79	TERT	No	5:1340478:A:C	3.384	1.2e-05	0.00034	5	1340478	1340478	A	C	intronic	CLPTM1L	.	.	.	.	.
		79	TERT	No	5:1341101:G:C	-4.701	8.3e-08	2.3e-09	5	1341101	1341101	G	C	intronic	CLPTM1L	.	.	.	.	.
		79	TERT	No	5:1341490:C:A	-1.403	0.027	0.0086	5	1341490	1341490	C	A	intronic	CLPTM1L	.	.	.	.	.
		79	TERT	No	5:1342714:C:A	-6.465	9.9e-14	7.5e-13	5	1342714	1342714	C	A	intronic	CLPTM1L	.	.	.	.	.
		79	TERT	No	5:1342997:C:T	3.5	7.1e-06	0.00015	5	1342997	1342997	C	T	intronic	CLPTM1L	.	.	.	.	.
		79	TERT	No	5:1343682:G:A	-1.435	0.024	0.0059	5	1343682	1343682	G	A	intronic	CLPTM1L	.	.	.	.	.
		79	TERT	No	5:1343794:C:T	-5.831	3.4e-11	3e-09	5	1343794	1343794	C	T	intronic	CLPTM1L	.	.	.	.	.
		79	TERT	No	5:1344458:G:A	-4.235	2.4e-06	4.2e-08	5	1344458	1344458	G	A	intronic	CLPTM1L	.	.	.	.	.
		79	TERT	No	5:1345474:A:G	-4.228	1.4e-05	1.5e-07	5	1345474	1345474	A	G	upstream	CLPTM1L	dist=260	.	.	.	.
		79	TERT	No	5:1346081:T:C	-11.562	1.1e-16	5.6e-33	5	1346081	1346081	T	C	upstream	CLPTM1L	dist=867	.	.	.	.
		79	TERT	No	5:1346303:G:C	-4.188	9.9e-06	2.9e-07	5	1346303	1346303	G	C	intergenic	CLPTM1L;LINC01511	dist=1089;dist=17394	.	.	.	.
		79	TERT	No	5:1347128:C:T	-4.542	5.6e-07	4e-08	5	1347128	1347128	C	T	intergenic	CLPTM1L;LINC01511	dist=1914;dist=16569	.	.	.	.
		79	TERT	No	5:1347239:C:T	-11.509	0	1.2e-32	5	1347239	1347239	C	T	intergenic	CLPTM1L;LINC01511	dist=2025;dist=16458	.	.	.	.
		79	TERT	No	5:1348798:A:T	-3.945	2.5e-05	1.1e-06	5	1348798	1348798	A	T	intergenic	CLPTM1L;LINC01511	dist=3584;dist=14899	.	.	.	.
		79	TERT	No	5:1349535:A:G	-3.957	2.6e-05	1e-06	5	1349535	1349535	A	G	intergenic	CLPTM1L;LINC01511	dist=4321;dist=14162	.	.	.	.
		79	TERT	No	5:1349864:G:A	-3.193	9.8e-05	0.00039	5	1349864	1349864	G	A	intergenic	CLPTM1L;LINC01511	dist=4650;dist=13833	.	.	.	.
		79	TERT	No	5:1350339:C:T	-3.931	2.6e-05	1.7e-06	5	1350339	1350339	C	T	intergenic	CLPTM1L;LINC01511	dist=5125;dist=13358	.	.	.	.
		79	TERT	No	5:1350397:G:A	-3.92	3.6e-05	8.1e-07	5	1350397	1350397	G	A	intergenic	CLPTM1L;LINC01511	dist=5183;dist=13300	.	.	.	.
		79	TERT	No	5:1352246:A:T	4.031	7.6e-07	6.6e-05	5	1352246	1352246	A	T	intergenic	CLPTM1L;LINC01511	dist=7032;dist=11451	.	.	.	.
		79	TERT	No	5:1352372:G:C	-4.247	4.5e-06	2.2e-07	5	1352372	1352372	G	C	intergenic	CLPTM1L;LINC01511	dist=7158;dist=11325	.	.	.	.
		79	TERT	No	5:1354462:G:T	-4.048	1.9e-05	3.3e-07	5	1354462	1354462	G	T	intergenic	CLPTM1L;LINC01511	dist=9248;dist=9235	.	.	.	.
		79	TERT	No	5:1354984:G:C	4.622	7.5e-08	6.3e-08	5	1354984	1354984	G	C	intergenic	CLPTM1L;LINC01511	dist=9770;dist=8713	.	.	.	.
		79	TERT	No	5:1355058:C:T	-4.369	3.5e-06	7.5e-08	5	1355058	1355058	C	T	intergenic	CLPTM1L;LINC01511	dist=9844;dist=8639	.	.	.	.
		79	TERT	No	5:1355859:C:T	5.014	3.8e-08	1.1e-09	5	1355859	1355859	C	T	intergenic	CLPTM1L;LINC01511	dist=10645;dist=7838	.	.	.	.
		79	TERT	No	5:1356450:C:T	-4.368	2.7e-06	6.5e-08	5	1356450	1356450	C	T	intergenic	CLPTM1L;LINC01511	dist=11236;dist=7247	.	.	.	.
		79	TERT	No	5:1356684:C:T	-13.344	2.2e-16	2.6e-42	5	1356684	1356684	C	T	intergenic	CLPTM1L;LINC01511	dist=11470;dist=7013	.	.	.	.
		79	TERT	No	5:1356765:G:A	1.981	0.0033	0.011	5	1356765	1356765	G	A	intergenic	CLPTM1L;LINC01511	dist=11551;dist=6932	.	.	.	.
		79	TERT	No	5:1356771:A:C	-4.28	4e-06	9.1e-08	5	1356771	1356771	A	C	intergenic	CLPTM1L;LINC01511	dist=11557;dist=6926	.	.	.	.
		79	TERT	No	5:1356944:C:T	-3.737	5.2e-06	7.2e-06	5	1356944	1356944	C	T	intergenic	CLPTM1L;LINC01511	dist=11730;dist=6753	.	.	.	.
		79	TERT	No	5:1358901:C:T	-5.338	1.2e-09	1.8e-08	5	1358901	1358901	C	T	intergenic	CLPTM1L;LINC01511	dist=13687;dist=4796	.	.	.	.
		79	TERT	No	5:1359133:T:C	-8.317	1.1e-16	3.6e-17	5	1359133	1359133	T	C	intergenic	CLPTM1L;LINC01511	dist=13919;dist=4564	.	.	.	.
		79	TERT	No	5:1359218:C:T	6.277	4.9e-13	4.8e-12	5	1359218	1359218	C	T	intergenic	CLPTM1L;LINC01511	dist=14004;dist=4479	.	.	.	.
		79	TERT	No	5:1359255:G:A	-5.434	6.1e-10	1.1e-08	5	1359255	1359255	G	A	intergenic	CLPTM1L;LINC01511	dist=14041;dist=4442	.	.	.	.
		79	TERT	No	5:1359260:T:A	-4.522	8.4e-08	1.8e-07	5	1359260	1359260	T	A	intergenic	CLPTM1L;LINC01511	dist=14046;dist=4437	.	.	.	.
		79	TERT	No	5:1359938:T:C	-7.932	0	8.2e-16	5	1359938	1359938	T	C	intergenic	CLPTM1L;LINC01511	dist=14724;dist=3759	.	.	.	.
		79	TERT	No	5:1360125:C:G	-2.985	7e-05	0.0006	5	1360125	1360125	C	G	intergenic	CLPTM1L;LINC01511	dist=14911;dist=3572	.	.	.	.
		79	TERT	No	5:1360534:T:C	-4.605	7.1e-07	1.5e-09	5	1360534	1360534	T	C	intergenic	CLPTM1L;LINC01511	dist=15320;dist=3163	.	.	.	.
		79	TERT	No	5:1361400:G:C	-4.312	2.8e-07	6.1e-07	5	1361400	1361400	G	C	intergenic	CLPTM1L;LINC01511	dist=16186;dist=2297	.	.	.	.
		79	TERT	No	5:1361510:C:A	1.646	0.016	0.059	5	1361510	1361510	C	A	intergenic	CLPTM1L;LINC01511	dist=16296;dist=2187	.	.	.	.
		79	TERT	No	5:1361888:T:C	-8.894	0	6.6e-20	5	1361888	1361888	T	C	intergenic	CLPTM1L;LINC01511	dist=16674;dist=1809	.	.	.	.
		79	TERT	No	5:1362793:T:C	-4.1	5.7e-07	1.2e-06	5	1362793	1362793	T	C	downstream	LINC01511	dist=904	.	.	.	.
		79	TERT	No	5:1363048:G:A	-5.513	1e-09	4e-10	5	1363048	1363048	G	A	downstream	LINC01511	dist=649	.	.	.	.
		79	TERT	No	5:1365018:T:C	-5.399	1.9e-09	7.7e-10	5	1365018	1365018	T	C	ncRNA_intronic	LINC01511	.	.	.	.	.
		79	TERT	No	5:1365064:G:A	-5.933	4.9e-11	4.4e-11	5	1365064	1365064	G	A	ncRNA_intronic	LINC01511	.	.	.	.	.
		79	TERT	No	5:1365982:A:G	-5.929	6.2e-11	2.7e-11	5	1365982	1365982	A	G	ncRNA_intronic	LINC01511	.	.	.	.	.
		79	TERT	No	5:1366962:G:A	-5.846	5.2e-11	1e-10	5	1366962	1366962	G	A	ncRNA_intronic	LINC01511	.	.	.	.	.
		79	TERT	No	5:1368678:G:A	-2.24	0.00028	0.00018	5	1368678	1368678	G	A	ncRNA_intronic	LINC01511	.	.	.	.	.
		79	TERT	No	5:1368956:C:T	-5.589	9.3e-11	1.3e-10	5	1368956	1368956	C	T	ncRNA_intronic	LINC01511	.	.	.	.	.
		79	TERT	No	5:1369132:G:C	-5.008	3.1e-09	2.4e-09	5	1369132	1369132	G	C	ncRNA_intronic	LINC01511	.	.	.	.	.
		79	TERT	No	5:1369613:C:T	2.156	0.0014	0.003	5	1369613	1369613	C	T	ncRNA_intronic	LINC01511	.	.	.	.	.
		79	TERT	No	5:1369677:G:A	2.153	0.0015	0.0029	5	1369677	1369677	G	A	ncRNA_intronic	LINC01511	.	.	.	.	.
		79	TERT	No	5:1369941:T:C	-5.246	1e-09	4.9e-10	5	1369941	1369941	T	C	ncRNA_intronic	LINC01511	.	.	.	.	.
		79	TERT	No	5:1369982:C:T	-5.213	1.2e-09	6.3e-10	5	1369982	1369982	C	T	ncRNA_intronic	LINC01511	.	.	.	.	.
		79	TERT	No	5:1370122:T:C	-5.236	8.8e-10	5.9e-10	5	1370122	1370122	T	C	ncRNA_intronic	LINC01511	.	.	.	.	.
		79	TERT	No	5:1370259:G:A	3.856	7.8e-07	7.4e-06	5	1370259	1370259	G	A	ncRNA_intronic	LINC01511	.	.	.	.	.
		79	TERT	No	5:1370300:G:T	-4.72	1.8e-08	6.8e-09	5	1370300	1370300	G	T	ncRNA_intronic	LINC01511	.	.	.	.	.
		79	TERT	No	5:1370832:C:T	-5.226	3.2e-09	2.3e-10	5	1370832	1370832	C	T	ncRNA_intronic	LINC01511	.	.	.	.	.
		79	TERT	No	5:1370843:T:C	-4.832	9.1e-09	5.9e-09	5	1370843	1370843	T	C	ncRNA_intronic	LINC01511	.	.	.	.	.
		79	TERT	No	5:1370846:A:G	-4.751	1.3e-08	6.5e-09	5	1370846	1370846	A	G	ncRNA_intronic	LINC01511	.	.	.	.	.
		79	TERT	No	5:1371226:C:T	-4.986	5.6e-09	3.9e-09	5	1371226	1371226	C	T	ncRNA_intronic	LINC01511	.	.	.	.	.
		79	TERT	No	5:1371957:C:A	-4.816	9.5e-09	6.7e-09	5	1371957	1371957	C	A	ncRNA_intronic	LINC01511	.	.	.	.	.
		79	TERT	No	5:1372517:G:C	7.316	1.1e-15	7e-16	5	1372517	1372517	G	C	ncRNA_intronic	LINC01511	.	.	.	.	.
		79	TERT	No	5:1372648:G:A	2.476	0.015	0.0035	5	1372648	1372648	G	A	ncRNA_intronic	LINC01511	.	.	.	.	.
		79	TERT	No	5:1374113:C:T	-4.896	6e-09	3.3e-09	5	1374113	1374113	C	T	ncRNA_intronic	LINC01511	.	.	.	.	.
		79	TERT	No	5:1374712:G:A	-6.881	3.9e-14	2.8e-14	5	1374712	1374712	G	A	ncRNA_intronic	LINC01511	.	.	.	.	.
		79	TERT	No	5:1374886:G:C	-6.035	4.8e-12	1e-11	5	1374886	1374886	G	C	ncRNA_intronic	LINC01511	.	.	.	.	.
		79	TERT	No	5:1376161:A:G	-6.903	3.7e-14	2.5e-14	5	1376161	1376161	A	G	ncRNA_intronic	LINC01511	.	.	.	.	.
		79	TERT	No	5:1376333:A:G	2.142	0.0019	0.0039	5	1376333	1376333	A	G	ncRNA_intronic	LINC01511	.	.	.	.	.
		79	TERT	No	5:1376877:G:A	-6.145	2.9e-12	2.8e-12	5	1376877	1376877	G	A	ncRNA_intronic	LINC01511	.	.	.	.	.
		79	TERT	No	5:1377186:T:C	-5.079	5e-09	4.5e-08	5	1377186	1377186	T	C	ncRNA_intronic	LINC01511	.	.	.	.	.
		79	TERT	No	5:1377397:G:C	-6.114	3e-12	5.7e-12	5	1377397	1377397	G	C	ncRNA_intronic	LINC01511	.	.	.	.	.
		79	TERT	No	5:1377563:G:A	-6.757	3.3e-13	6.3e-14	5	1377563	1377563	G	A	ncRNA_intronic	LINC01511	.	.	.	.	.
		79	TERT	No	5:1377825:G:A	1.668	0.013	0.04	5	1377825	1377825	G	A	ncRNA_intronic	LINC01511	.	.	.	.	.
		79	TERT	No	5:1378700:C:T	-5.423	1.2e-09	6.5e-11	5	1378700	1378700	C	T	ncRNA_intronic	LINC01511	.	.	.	.	.
		79	TERT	No	5:1378772:C:T	-5.68	3e-10	1.6e-11	5	1378772	1378772	C	T	ncRNA_intronic	LINC01511	.	.	.	.	.
		79	TERT	No	5:1379269:A:C	-3.55	0.0018	5.7e-07	5	1379269	1379269	A	C	ncRNA_intronic	LINC01511	.	.	.	.	.
		79	TERT	No	5:1379369:C:T	-3.242	0.00012	3.3e-06	5	1379369	1379369	C	T	ncRNA_intronic	LINC01511	.	.	.	.	.
		79	TERT	No	5:1379490:T:C	4.966	2.7e-08	2.3e-09	5	1379490	1379490	T	C	ncRNA_intronic	LINC01511	.	.	.	.	.
		79	TERT	No	5:1379826:G:A	-6.689	1.1e-13	5.5e-14	5	1379826	1379826	G	A	ncRNA_exonic	LINC01511	.	.	.	.	.
		79	TERT	No	5:1379853:C:G	6.978	1.4e-14	3.3e-14	5	1379853	1379853	C	G	ncRNA_exonic	LINC01511	.	.	.	.	.
		79	TERT	No	5:1380144:A:G	6.061	1.3e-11	2.7e-11	5	1380144	1380144	A	G	ncRNA_exonic	LINC01511	.	.	.	.	.
		79	TERT	No	5:1380281:A:T	6.892	6e-14	4.8e-14	5	1380281	1380281	A	T	upstream	LINC01511	dist=93	.	.	.	.
		79	TERT	No	5:1381260:G:A	6.572	6e-13	4.3e-13	5	1381260	1381260	G	A	intergenic	LINC01511;SLC6A3	dist=1072;dist=11651	.	.	.	.
		79	TERT	No	5:1381476:A:G	-2.378	0.0027	0.0014	5	1381476	1381476	A	G	intergenic	LINC01511;SLC6A3	dist=1288;dist=11435	.	.	.	.
		79	TERT	No	5:1382036:C:T	2.394	0.0081	9.4e-05	5	1382036	1382036	C	T	intergenic	LINC01511;SLC6A3	dist=1848;dist=10875	.	.	.	.
		79	TERT	No	5:1382686:T:C	3.281	0.00042	3.8e-06	5	1382686	1382686	T	C	intergenic	LINC01511;SLC6A3	dist=2498;dist=10225	.	.	.	.
		79	TERT	No	5:1383169:G:A	-4.088	3.5e-06	1.2e-08	5	1383169	1383169	G	A	intergenic	LINC01511;SLC6A3	dist=2981;dist=9742	.	.	.	.
		79	TERT	No	5:1383550:C:T	2.628	0.00096	0.00032	5	1383550	1383550	C	T	intergenic	LINC01511;SLC6A3	dist=3362;dist=9361	.	.	.	.
		79	TERT	No	5:1384607:C:G	2.794	0.00014	0.00079	5	1384607	1384607	C	G	intergenic	LINC01511;SLC6A3	dist=4419;dist=8304	.	.	.	.
		79	TERT	No	5:1384998:G:A	2.51	0.0065	0.002	5	1384998	1384998	G	A	intergenic	LINC01511;SLC6A3	dist=4810;dist=7913	.	.	.	.
		79	TERT	No	5:1387142:G:A	4.995	2.5e-08	1.2e-09	5	1387142	1387142	G	A	intergenic	LINC01511;SLC6A3	dist=6954;dist=5769	.	.	.	.
		79	TERT	No	5:1387221:G:A	4.583	2.5e-07	6.6e-09	5	1387221	1387221	G	A	intergenic	LINC01511;SLC6A3	dist=7033;dist=5690	.	.	.	.
		79	TERT	No	5:1389186:C:T	-2.421	0.0082	0.00033	5	1389186	1389186	C	T	intergenic	LINC01511;SLC6A3	dist=8998;dist=3725	.	.	.	.
		79	TERT	No	5:1390349:T:C	5.702	4.7e-10	9.7e-11	5	1390349	1390349	T	C	intergenic	LINC01511;SLC6A3	dist=10161;dist=2562	.	.	.	.
		79	TERT	No	5:1390441:C:T	5.668	7.3e-10	3.7e-11	5	1390441	1390441	C	T	intergenic	LINC01511;SLC6A3	dist=10253;dist=2470	.	.	.	.
		79	TERT	No	5:1391524:G:A	5.582	1.6e-09	6e-11	5	1391524	1391524	G	A	intergenic	LINC01511;SLC6A3	dist=11336;dist=1387	.	.	.	.
		79	TERT	No	5:1395574:G:A	-2.575	0.00049	0.0012	5	1395574	1395574	G	A	intronic	SLC6A3	.	.	.	.	.
		79	TERT	No	5:1396291:G:A	4.445	1.6e-07	7.2e-09	5	1396291	1396291	G	A	intronic	SLC6A3	.	.	.	.	.
		79	TERT	No	5:1396763:A:C	4.512	7.8e-08	1.3e-08	5	1396763	1396763	A	C	intronic	SLC6A3	.	.	.	.	.
		79	TERT	No	5:1397115:G:C	4.489	9.5e-08	1.3e-08	5	1397115	1397115	G	C	intronic	SLC6A3	.	.	.	.	.
		79	TERT	No	5:1400845:C:T	2.745	0.00079	8.5e-05	5	1400845	1400845	C	T	intronic	SLC6A3	.	.	.	.	.
		79	TERT	No	5:1401580:C:T	2.287	0.0016	7.9e-05	5	1401580	1401580	C	T	intronic	SLC6A3	.	.	.	.	.
		79	TERT	No	5:1405490:C:T	2.066	0.015	4.4e-05	5	1405490	1405490	C	T	intronic	SLC6A3	.	.	.	.	.
		79	TERT	No	5:1405882:C:T	1.866	0.028	8.3e-05	5	1405882	1405882	C	T	intronic	SLC6A3	.	.	.	.	.
		79	TERT	No	5:1407104:G:T	1.796	0.033	9.1e-05	5	1407104	1407104	G	T	intronic	SLC6A3	.	.	.	.	.
		79	TERT	No	5:1407116:G:A	1.78	0.035	8.9e-05	5	1407116	1407116	G	A	intronic	SLC6A3	.	.	.	.	.
		79	TERT	No	5:1407129:C:T	1.714	0.038	0.00013	5	1407129	1407129	C	T	intronic	SLC6A3	.	.	.	.	.
		79	TERT	No	5:1407746:G:A	2.079	0.018	3.7e-05	5	1407746	1407746	G	A	intronic	SLC6A3	.	.	.	.	.
		79	TERT	No	5:1408227:A:T	1.743	0.036	0.0001	5	1408227	1408227	A	T	intronic	SLC6A3	.	.	.	.	.
		79	TERT	No	5:1408404:A:G	1.693	0.046	4.4e-05	5	1408404	1408404	A	G	intronic	SLC6A3	.	.	.	.	.
		79	TERT	No	5:1409985:C:T	1.761	0.034	0.00011	5	1409985	1409985	C	T	intronic	SLC6A3	.	.	.	ID=COSV54364352;OCCURENCE=1(oesophagus),2(lung)	.
		79	TERT	No	5:1410613:G:T	1.761	0.033	0.00011	5	1410613	1410613	G	T	intronic	SLC6A3	.	.	.	.	.
		79	TERT	No	5:1412605:C:T	-2.521	0.00087	0.00014	5	1412605	1412605	C	T	intronic	SLC6A3	.	.	.	.	.
		79	TERT	No	5:1420268:C:A	-2.237	0.032	0.0012	5	1420268	1420268	C	A	intronic	SLC6A3	.	.	.	.	.
		79	TERT	No	5:1447762:G:C	-2.651	0.011	0.00098	5	1447762	1447762	G	C	intergenic	SLC6A3;LPCAT1	dist=2207;dist=13780	.	.	.	.
		79	TERT	No	5:1447844:T:A	-2.528	0.011	0.00053	5	1447844	1447844	T	A	intergenic	SLC6A3;LPCAT1	dist=2289;dist=13698	.	.	.	.
		79	TERT	No	5:1468989:C:T	-2.434	0.02	0.00041	5	1468989	1468989	C	T	intronic	LPCAT1	.	.	.	.	.
		79	TERT	No	5:1470900:G:A	1.814	0.016	0.0041	5	1470900	1470900	G	A	intronic	LPCAT1	.	.	.	ID=COSV52035647;OCCURENCE=1(breast),1(bone),1(haematopoietic_and_lymphoid_tissue),1(lung)	.
		79	TERT	No	5:1499175:C:T	1.285	0.048	0.022	5	1499175	1499175	C	T	intronic	LPCAT1	.	.	.	.	.
		79	TERT	No	5:1505589:A:G	1.555	0.024	0.01	5	1505589	1505589	A	G	intronic	LPCAT1	.	.	.	.	.
		79	TERT	No	5:1557636:C:T	-1.464	0.024	0.0014	5	1557636	1557636	C	T	intergenic	LPCAT1;SDHAP3	dist=33561;dist=14437	.	.	.	.
		79	TERT	No	5:1558295:T:C	1.765	0.0047	0.001	5	1558295	1558295	T	C	intergenic	LPCAT1;SDHAP3	dist=34220;dist=13778	.	.	.	.
		79	TERT	No	5:1558512:A:G	1.809	0.0039	0.001	5	1558512	1558512	A	G	intergenic	LPCAT1;SDHAP3	dist=34437;dist=13561	.	.	.	.
		79	TERT	No	5:1558628:T:C	1.767	0.0048	0.00087	5	1558628	1558628	T	C	intergenic	LPCAT1;SDHAP3	dist=34553;dist=13445	.	.	.	.
		79	TERT	No	5:1559391:A:C	1.753	0.005	0.0011	5	1559391	1559391	A	C	intergenic	LPCAT1;SDHAP3	dist=35316;dist=12682	.	.	.	.
		79	TERT	No	5:1559404:T:G	1.758	0.005	0.0011	5	1559404	1559404	T	G	intergenic	LPCAT1;SDHAP3	dist=35329;dist=12669	.	.	.	.
		79	TERT	No	5:1559414:G:A	1.741	0.0055	0.0011	5	1559414	1559414	G	A	intergenic	LPCAT1;SDHAP3	dist=35339;dist=12659	.	.	.	.
		79	TERT	No	5:1560170:C:A	1.793	0.004	0.00099	5	1560170	1560170	C	A	intergenic	LPCAT1;SDHAP3	dist=36095;dist=11903	.	.	.	.
		79	TERT	No	5:1560716:C:T	1.73	0.0058	0.0023	5	1560716	1560716	C	T	intergenic	LPCAT1;SDHAP3	dist=36641;dist=11357	.	.	.	.
		79	TERT	No	5:1561873:T:C	1.923	0.0022	0.00051	5	1561873	1561873	T	C	intergenic	LPCAT1;SDHAP3	dist=37798;dist=10200	.	.	.	.
		79	TERT	No	5:1561875:T:C	1.914	0.0023	0.00056	5	1561875	1561875	T	C	intergenic	LPCAT1;SDHAP3	dist=37800;dist=10198	.	.	.	.
		79	TERT	No	5:1564472:C:A	1.839	0.0032	0.001	5	1564472	1564472	C	A	intergenic	LPCAT1;SDHAP3	dist=40397;dist=7601	.	.	.	.
		79	TERT	No	5:1564921:C:T	1.757	0.019	0.00066	5	1564921	1564921	C	T	intergenic	LPCAT1;SDHAP3	dist=40846;dist=7152	.	.	.	.
		79	TERT	No	5:1565953:G:A	1.71	0.023	0.00078	5	1565953	1565953	G	A	intergenic	LPCAT1;SDHAP3	dist=41878;dist=6120	.	.	.	.
		79	TERT	No	5:1566069:G:A	2.062	0.00098	0.00022	5	1566069	1566069	G	A	intergenic	LPCAT1;SDHAP3	dist=41994;dist=6004	.	.	.	.
		79	TERT	No	5:1578970:C:T	2.084	0.00082	0.00023	5	1578970	1578970	C	T	ncRNA_intronic	SDHAP3	.	.	.	.	.
		79	TERT	No	5:1593326:G:A	3.202	2.5e-05	9.3e-05	5	1593326	1593326	G	A	ncRNA_exonic	SDHAP3	.	.	.	.	.
		79	TERT	No	5:1593691:A:G	3.34	1.5e-05	7.1e-05	5	1593691	1593691	A	G	ncRNA_intronic	SDHAP3	.	.	.	.	.
		79	TERT	No	5:1594995:C:A	3.241	2.1e-05	9e-05	5	1594995	1594995	C	A	upstream	SDHAP3	dist=349	.	.	.	.
		79	TERT	No	5:1595849:C:G	2.777	6.2e-05	5.4e-05	5	1595849	1595849	C	G	intergenic	SDHAP3;LOC728613	dist=1203;dist=1823	.	.	.	.
		79	TERT	No	5:1596043:C:T	3.247	2.2e-05	9.6e-05	5	1596043	1596043	C	T	intergenic	SDHAP3;LOC728613	dist=1397;dist=1629	.	.	.	.
		79	TERT	No	5:1596918:C:T	2.444	0.00054	0.0019	5	1596918	1596918	C	T	downstream	LOC728613	dist=754	.	.	.	.
		79	TERT	No	5:1597627:G:A	3.256	2.1e-05	8.4e-05	5	1597627	1597627	G	A	downstream	LOC728613	dist=45	.	.	.	.
		79	TERT	No	5:1599396:G:A	3.23	2.3e-05	9.1e-05	5	1599396	1599396	G	A	ncRNA_exonic	LOC728613	.	.	.	.	.
		79	TERT	No	5:1600024:G:A	3.401	1.6e-05	0.00011	5	1600024	1600024	G	A	ncRNA_intronic	LOC728613	.	.	.	.	.
		79	TERT	No	5:1600098:G:A	3.242	2.1e-05	8.5e-05	5	1600098	1600098	G	A	ncRNA_intronic	LOC728613	.	.	.	.	.
		79	TERT	No	5:1600738:T:A	3.195	2.6e-05	0.00011	5	1600738	1600738	T	A	ncRNA_intronic	LOC728613	.	.	.	.	.
		79	TERT	No	5:1600739:T:C	3.2	2.6e-05	0.00011	5	1600739	1600739	T	C	ncRNA_intronic	LOC728613	.	.	.	.	.
		79	TERT	No	5:1601786:C:G	3.26	2.1e-05	9.5e-05	5	1601786	1601786	C	G	ncRNA_intronic	LOC728613	.	.	.	.	.
		79	TERT	No	5:1602120:C:T	3.266	2e-05	9.3e-05	5	1602120	1602120	C	T	ncRNA_intronic	LOC728613	.	.	.	.	.
		79	TERT	No	5:1604103:T:C	2.465	0.00048	0.0017	5	1604103	1604103	T	C	ncRNA_intronic	LOC728613	.	.	.	.	.
		79	TERT	No	5:1604535:C:A	3.273	2e-05	9.7e-05	5	1604535	1604535	C	A	ncRNA_intronic	LOC728613	.	.	.	.	.
		79	TERT	No	5:1605305:C:T	2.407	0.00059	0.0021	5	1605305	1605305	C	T	ncRNA_intronic	LOC728613	.	.	.	.	.
		79	TERT	No	5:1605309:G:T	2.39	0.00064	0.0023	5	1605309	1605309	G	T	ncRNA_intronic	LOC728613	.	.	.	.	.
		79	TERT	No	5:1607640:G:C	3.235	2.3e-05	0.0001	5	1607640	1607640	G	C	ncRNA_intronic	LOC728613	.	.	.	.	.
		79	TERT	No	5:1608176:G:A	3.02	5.8e-05	5.4e-05	5	1608176	1608176	G	A	ncRNA_intronic	LOC728613	.	.	.	.	.
		79	TERT	No	5:1608283:C:T	3.253	2.1e-05	9.5e-05	5	1608283	1608283	C	T	ncRNA_intronic	LOC728613	.	.	.	.	.
		79	TERT	No	5:1608591:G:A	3.24	2.3e-05	0.00012	5	1608591	1608591	G	A	ncRNA_intronic	LOC728613	.	.	.	.	.
		79	TERT	No	5:1608831:G:A	2.222	0.0015	0.013	5	1608831	1608831	G	A	ncRNA_intronic	LOC728613	.	.	.	.	.
		79	TERT	No	5:1609429:G:A	3.245	2.2e-05	9.8e-05	5	1609429	1609429	G	A	ncRNA_intronic	LOC728613	.	.	.	.	.
		79	TERT	No	5:1612043:T:A	3.122	3.6e-05	0.00015	5	1612043	1612043	T	A	ncRNA_intronic	LOC728613	.	.	.	.	.
		79	TERT	No	5:1612404:C:G	3.24	2.3e-05	0.00011	5	1612404	1612404	C	G	ncRNA_intronic	LOC728613	.	.	.	.	.
		79	TERT	No	5:1612612:C:A	3.24	2.2e-05	9.9e-05	5	1612612	1612612	C	A	ncRNA_intronic	LOC728613	.	.	.	.	.
		79	TERT	No	5:1612925:G:A	3.234	2.3e-05	0.0001	5	1612925	1612925	G	A	ncRNA_intronic	LOC728613	.	.	.	.	.
		79	TERT	No	5:1613298:A:G	3.238	2.3e-05	9.8e-05	5	1613298	1613298	A	G	ncRNA_intronic	LOC728613	.	.	.	.	.
		79	TERT	No	5:1614299:A:C	3.314	1.9e-05	8.7e-05	5	1614299	1614299	A	C	ncRNA_intronic	LOC728613	.	.	.	.	.
		79	TERT	No	5:1614919:A:G	3.219	2.4e-05	0.00011	5	1614919	1614919	A	G	ncRNA_intronic	LOC728613	.	.	.	.	.
		79	TERT	No	5:1615261:T:G	3.264	2e-05	8.6e-05	5	1615261	1615261	T	G	ncRNA_intronic	LOC728613	.	.	.	.	.
		79	TERT	No	5:1615546:A:G	3.239	2.3e-05	0.0001	5	1615546	1615546	A	G	ncRNA_intronic	LOC728613	.	.	.	.	.
		79	TERT	No	5:1616527:G:C	2.933	6.7e-05	6e-05	5	1616527	1616527	G	C	ncRNA_intronic	LOC728613	.	.	.	.	.
		79	TERT	No	5:1616940:A:T	3.247	2.2e-05	9.5e-05	5	1616940	1616940	A	T	ncRNA_intronic	LOC728613	.	.	.	.	.
		79	TERT	No	5:1617168:C:T	3.248	2.2e-05	9.4e-05	5	1617168	1617168	C	T	ncRNA_intronic	LOC728613	.	.	.	.	.
		79	TERT	No	5:1617182:A:G	3.256	2.1e-05	9.1e-05	5	1617182	1617182	A	G	ncRNA_intronic	LOC728613	.	.	.	.	.
		79	TERT	No	5:1617447:C:T	3.238	2.3e-05	0.0001	5	1617447	1617447	C	T	ncRNA_intronic	LOC728613	.	.	.	.	.
		79	TERT	No	5:1618329:C:T	3.062	4.3e-05	0.00019	5	1618329	1618329	C	T	ncRNA_intronic	LOC728613	.	.	.	.	.
		79	TERT	No	5:1618527:A:C	3.253	2.1e-05	9.1e-05	5	1618527	1618527	A	C	ncRNA_intronic	LOC728613	.	.	.	.	.
		79	TERT	No	5:1618692:G:T	3.005	5.4e-05	0.00021	5	1618692	1618692	G	T	ncRNA_intronic	LOC728613	.	.	.	.	.
		79	TERT	No	5:1619025:C:T	3.11	3.8e-05	0.00018	5	1619025	1619025	C	T	ncRNA_intronic	LOC728613	.	.	.	.	.
		79	TERT	No	5:1619836:T:A	2.161	0.0019	0.016	5	1619836	1619836	T	A	ncRNA_intronic	LOC728613	.	.	.	.	.
		79	TERT	No	5:1620278:G:A	2.116	0.0025	0.022	5	1620278	1620278	G	A	ncRNA_intronic	LOC728613	.	.	.	.	.
		79	TERT	No	5:1621185:G:A	3.138	3.2e-05	0.00014	5	1621185	1621185	G	A	ncRNA_intronic	LOC728613	.	.	.	.	.
		79	TERT	No	5:1622095:G:A	3.184	2.9e-05	9.6e-05	5	1622095	1622095	G	A	ncRNA_intronic	LOC728613	.	.	.	.	.
		79	TERT	No	5:1622126:C:T	3.041	4.8e-05	0.00021	5	1622126	1622126	C	T	ncRNA_intronic	LOC728613	.	.	.	.	.
		79	TERT	No	5:1623280:G:A	2.194	0.0021	0.013	5	1623280	1623280	G	A	ncRNA_intronic	LOC728613	.	.	.	.	.
		79	TERT	No	5:1624340:T:C	2.723	0.00017	0.00073	5	1624340	1624340	T	C	ncRNA_intronic	LOC728613	.	.	.	.	.
		79	TERT	No	5:1624364:G:C	3.181	2.8e-05	0.00012	5	1624364	1624364	G	C	ncRNA_intronic	LOC728613	.	.	.	.	.
		79	TERT	No	5:1626209:C:T	3.209	2.5e-05	0.0001	5	1626209	1626209	C	T	ncRNA_intronic	LOC728613	.	.	.	.	.
		79	TERT	No	5:1628480:C:T	2.044	0.0028	0.023	5	1628480	1628480	C	T	ncRNA_intronic	LOC728613	.	.	.	.	.
		79	TERT	No	5:1628711:G:C	1.995	0.0032	0.023	5	1628711	1628711	G	C	ncRNA_intronic	LOC728613	.	.	.	.	.
		79	TERT	No	5:1629182:C:G	3.251	2.2e-05	9.7e-05	5	1629182	1629182	C	G	ncRNA_intronic	LOC728613	.	.	.	.	.
		79	TERT	No	5:1629407:C:T	3.246	2.2e-05	0.0001	5	1629407	1629407	C	T	ncRNA_intronic	LOC728613	.	.	.	.	.
		79	TERT	No	5:1629701:G:A	3.237	2.3e-05	0.00011	5	1629701	1629701	G	A	ncRNA_intronic	LOC728613	.	.	.	.	.
		79	TERT	No	5:1630468:G:A	3.102	3.8e-05	0.00014	5	1630468	1630468	G	A	ncRNA_intronic	LOC728613	.	.	.	.	.
		79	TERT	No	5:1632266:T:C	2.39	0.0005	0.0018	5	1632266	1632266	T	C	ncRNA_intronic	LOC728613	.	.	.	.	.
		79	TERT	No	5:1634070:C:T	2.229	0.00075	0.0044	5	1634070	1634070	C	T	ncRNA_exonic	LOC728613	.	.	.	.	.
		79	TERT	No	5:1638501:T:C	2.559	0.00043	0.00012	5	1638501	1638501	T	C	intergenic	LOC728613;MIR4277	dist=4381;dist=70399	.	.	.	.
		79	TERT	No	5:1639658:A:G	2.853	8.6e-05	0.00023	5	1639658	1639658	A	G	intergenic	LOC728613;MIR4277	dist=5538;dist=69242	.	.	.	.
		79	TERT	No	5:1640586:T:C	-1.661	0.013	0.031	5	1640586	1640586	T	C	intergenic	LOC728613;MIR4277	dist=6466;dist=68314	.	.	.	.
		79	TERT	No	5:1640604:C:T	-1.659	0.013	0.031	5	1640604	1640604	C	T	intergenic	LOC728613;MIR4277	dist=6484;dist=68296	.	.	.	.
		79	TERT	No	5:1640650:G:T	-1.642	0.014	0.032	5	1640650	1640650	G	T	intergenic	LOC728613;MIR4277	dist=6530;dist=68250	.	.	.	.
		79	TERT	No	5:1640681:G:A	-1.587	0.017	0.039	5	1640681	1640681	G	A	intergenic	LOC728613;MIR4277	dist=6561;dist=68219	.	.	.	.
		79	TERT	No	5:1641826:C:T	1.922	0.0028	0.0054	5	1641826	1641826	C	T	intergenic	LOC728613;MIR4277	dist=7706;dist=67074	.	.	.	.
		79	TERT	No	5:1644394:C:T	1.643	0.011	0.026	5	1644394	1644394	C	T	intergenic	LOC728613;MIR4277	dist=10274;dist=64506	.	.	.	.
		79	TERT	No	5:1651599:G:T	1.606	0.012	0.016	5	1651599	1651599	G	T	intergenic	LOC728613;MIR4277	dist=17479;dist=57301	.	.	.	.
		79	TERT	No	5:1653124:G:C	1.774	0.0074	0.028	5	1653124	1653124	G	C	intergenic	LOC728613;MIR4277	dist=19004;dist=55776	.	.	.	.
		79	TERT	No	5:1654681:C:T	1.516	0.018	0.046	5	1654681	1654681	C	T	intergenic	LOC728613;MIR4277	dist=20561;dist=54219	.	.	.	.
		79	TERT	No	5:1655493:C:G	1.98	0.0031	0.014	5	1655493	1655493	C	G	intergenic	LOC728613;MIR4277	dist=21373;dist=53407	.	.	.	.
		79	TERT	No	5:1656717:G:T	1.709	0.009	0.04	5	1656717	1656717	G	T	intergenic	LOC728613;MIR4277	dist=22597;dist=52183	.	.	.	.
		79	TERT	No	5:1656743:A:G	1.843	0.0052	0.023	5	1656743	1656743	A	G	intergenic	LOC728613;MIR4277	dist=22623;dist=52157	.	.	.	.
		79	TERT	No	5:1663531:A:G	1.555	0.033	0.11	5	1663531	1663531	A	G	intergenic	LOC728613;MIR4277	dist=29411;dist=45369	.	.	.	.
		79	TERT	No	5:1666674:G:A	1.586	0.044	0.26	5	1666674	1666674	G	A	intergenic	LOC728613;MIR4277	dist=32554;dist=42226	.	.	.	.
		79	TERT	No	5:1667202:G:C	1.899	0.014	0.11	5	1667202	1667202	G	C	intergenic	LOC728613;MIR4277	dist=33082;dist=41698	.	.	.	.
		79	TERT	No	5:1670058:C:T	1.713	0.026	0.18	5	1670058	1670058	C	T	intergenic	LOC728613;MIR4277	dist=35938;dist=38842	.	.	.	.
		79	TERT	No	5:1670265:C:A	1.8	0.019	0.13	5	1670265	1670265	C	A	intergenic	LOC728613;MIR4277	dist=36145;dist=38635	.	.	.	.
		79	TERT	No	5:1670369:G:A	1.613	0.04	0.26	5	1670369	1670369	G	A	intergenic	LOC728613;MIR4277	dist=36249;dist=38531	.	.	.	.
		79	TERT	No	5:1670436:A:T	1.627	0.038	0.25	5	1670436	1670436	A	T	intergenic	LOC728613;MIR4277	dist=36316;dist=38464	.	.	.	.
		79	TERT	No	5:1670466:G:A	1.628	0.038	0.25	5	1670466	1670466	G	A	intergenic	LOC728613;MIR4277	dist=36346;dist=38434	.	.	.	.
		79	TERT	No	5:1673769:T:G	1.49	0.021	0.053	5	1673769	1673769	T	G	intergenic	LOC728613;MIR4277	dist=39649;dist=35131	.	.	.	.
		79	TERT	No	5:1678610:G:A	1.374	0.035	0.063	5	1678610	1678610	G	A	intergenic	LOC728613;MIR4277	dist=44490;dist=30290	.	.	.	.
		79	TERT	No	5:1679438:G:A	1.669	0.012	0.022	5	1679438	1679438	G	A	intergenic	LOC728613;MIR4277	dist=45318;dist=29462	.	.	.	.
		80	ZNF131	Yes	5:43110046:C:T	-1.31	0.042	0.025	5	43110046	43110046	C	T	intergenic	LOC100506639;ZNF131	dist=16386;dist=10970	.	.	.	.
		80	ZNF131	Yes	5:43110958:T:G	-1.297	0.048	0.019	5	43110958	43110958	T	G	intergenic	LOC100506639;ZNF131	dist=17298;dist=10058	.	.	.	.
		80	ZNF131	Yes	5:43117782:A:C	-1.321	0.045	0.019	5	43117782	43117782	A	C	intergenic	LOC100506639;ZNF131	dist=24122;dist=3234	.	.	.	.
		80	ZNF131	Yes	5:43119383:A:C	-1.392	0.04	0.016	5	43119383	43119383	A	C	intergenic	LOC100506639;ZNF131	dist=25723;dist=1633	.	.	.	.
		80	ZNF131	Yes	5:43119950:T:A	-1.33	0.044	0.018	5	43119950	43119950	T	A	intergenic	LOC100506639;ZNF131	dist=26290;dist=1066	.	.	.	.
		80	ZNF131	Yes	5:43121283:G:C	-1.408	0.036	0.015	5	43121283	43121283	G	C	intronic	ZNF131	.	.	.	.	.
		80	ZNF131	Yes	5:43124997:T:C	-1.365	0.036	0.04	5	43124997	43124997	T	C	intronic	ZNF131	.	.	.	.	.
		80	ZNF131	Yes	5:43125827:G:T	-1.387	0.034	0.037	5	43125827	43125827	G	T	intronic	ZNF131	.	.	.	.	.
		80	ZNF131	Yes	5:43125828:A:T	-1.39	0.034	0.034	5	43125828	43125828	A	T	intronic	ZNF131	.	.	.	.	.
		80	ZNF131	Yes	5:43125962:G:C	-1.371	0.035	0.038	5	43125962	43125962	G	C	intronic	ZNF131	.	.	.	.	.
		80	ZNF131	Yes	5:43127149:G:C	-1.388	0.034	0.036	5	43127149	43127149	G	C	intronic	ZNF131	.	.	.	.	.
		80	ZNF131	Yes	5:43127925:A:G	-1.385	0.034	0.038	5	43127925	43127925	A	G	intronic	ZNF131	.	.	.	.	.
		80	ZNF131	Yes	5:43128169:C:T	-1.387	0.034	0.037	5	43128169	43128169	C	T	intronic	ZNF131	.	.	.	.	.
		80	ZNF131	Yes	5:43128183:C:G	-1.268	0.048	0.05	5	43128183	43128183	C	G	intronic	ZNF131	.	.	.	.	.
		80	ZNF131	Yes	5:43128233:A:G	-1.377	0.035	0.038	5	43128233	43128233	A	G	intronic	ZNF131	.	.	.	.	.
		80	ZNF131	Yes	5:43129575:T:A	-1.424	0.03	0.033	5	43129575	43129575	T	A	intronic	ZNF131	.	.	.	.	.
		80	ZNF131	Yes	5:43130436:T:A	-1.362	0.036	0.043	5	43130436	43130436	T	A	intronic	ZNF131	.	.	.	.	.
		80	ZNF131	Yes	5:43130520:C:G	-1.347	0.042	0.024	5	43130520	43130520	C	G	intronic	ZNF131	.	.	.	.	.
		80	ZNF131	Yes	5:43130576:A:G	-1.408	0.032	0.035	5	43130576	43130576	A	G	intronic	ZNF131	.	.	.	.	.
		80	ZNF131	Yes	5:43132040:T:C	-1.37	0.035	0.037	5	43132040	43132040	T	C	intronic	ZNF131	.	.	.	.	.
		80	ZNF131	Yes	5:43132756:G:A	-1.357	0.037	0.035	5	43132756	43132756	G	A	intronic	ZNF131	.	.	.	.	.
		80	ZNF131	Yes	5:43133765:C:G	-1.362	0.037	0.036	5	43133765	43133765	C	G	intronic	ZNF131	.	.	.	.	.
		80	ZNF131	Yes	5:43134467:G:A	-1.394	0.033	0.036	5	43134467	43134467	G	A	intronic	ZNF131	.	.	.	.	.
		80	ZNF131	Yes	5:43135801:C:T	-1.395	0.033	0.036	5	43135801	43135801	C	T	intronic	ZNF131	.	.	.	.	.
		80	ZNF131	Yes	5:43136704:G:A	-1.514	0.024	0.03	5	43136704	43136704	G	A	intronic	ZNF131	.	.	.	.	.
		80	ZNF131	Yes	5:43136705:T:C	-1.556	0.021	0.028	5	43136705	43136705	T	C	intronic	ZNF131	.	.	.	.	.
		80	ZNF131	Yes	5:43137865:G:A	-1.399	0.032	0.036	5	43137865	43137865	G	A	intronic	ZNF131	.	.	.	.	.
		80	ZNF131	Yes	5:43139628:G:A	-1.393	0.033	0.036	5	43139628	43139628	G	A	intronic	ZNF131	.	.	.	.	.
		80	ZNF131	Yes	5:43140923:A:G	-1.405	0.032	0.035	5	43140923	43140923	A	G	intronic	ZNF131	.	.	.	.	.
		80	ZNF131	Yes	5:43141120:C:T	-1.403	0.032	0.036	5	43141120	43141120	C	T	intronic	ZNF131	.	.	.	.	.
		80	ZNF131	Yes	5:43141248:C:T	-1.377	0.034	0.04	5	43141248	43141248	C	T	intronic	ZNF131	.	.	.	.	.
		80	ZNF131	Yes	5:43141394:A:G	-1.402	0.032	0.035	5	43141394	43141394	A	G	intronic	ZNF131	.	.	.	.	.
		80	ZNF131	Yes	5:43141433:A:G	-1.41	0.031	0.035	5	43141433	43141433	A	G	intronic	ZNF131	.	.	.	.	.
		80	ZNF131	Yes	5:43142044:G:A	-1.403	0.032	0.035	5	43142044	43142044	G	A	intronic	ZNF131	.	.	.	.	.
		80	ZNF131	Yes	5:43142701:C:T	-1.386	0.034	0.038	5	43142701	43142701	C	T	intronic	ZNF131	.	.	.	.	.
		80	ZNF131	Yes	5:43143116:T:G	-1.425	0.031	0.035	5	43143116	43143116	T	G	intronic	ZNF131	.	.	.	ID=COSV61004370;OCCURENCE=1(skin)	.
		80	ZNF131	Yes	5:43143972:C:T	-1.552	0.021	0.023	5	43143972	43143972	C	T	intronic	ZNF131	.	.	.	.	.
		80	ZNF131	Yes	5:43144393:C:T	-1.544	0.022	0.022	5	43144393	43144393	C	T	intronic	ZNF131	.	.	.	.	.
		80	ZNF131	Yes	5:43144578:T:C	-1.402	0.032	0.036	5	43144578	43144578	T	C	intronic	ZNF131	.	.	.	.	.
		80	ZNF131	Yes	5:43144635:C:G	-1.352	0.041	0.024	5	43144635	43144635	C	G	intronic	ZNF131	.	.	.	.	.
		80	ZNF131	Yes	5:43144897:A:G	-1.381	0.034	0.039	5	43144897	43144897	A	G	intronic	ZNF131	.	.	.	.	.
		80	ZNF131	Yes	5:43145229:G:A	-1.394	0.033	0.038	5	43145229	43145229	G	A	intronic	ZNF131	.	.	.	.	.
		80	ZNF131	Yes	5:43146654:G:A	-1.387	0.034	0.034	5	43146654	43146654	G	A	intronic	ZNF131	.	.	.	.	.
		80	ZNF131	Yes	5:43147181:A:G	-1.4	0.032	0.034	5	43147181	43147181	A	G	intronic	ZNF131	.	.	.	.	.
		80	ZNF131	Yes	5:43148071:A:G	-1.393	0.033	0.032	5	43148071	43148071	A	G	intronic	ZNF131	.	.	.	.	.
		80	ZNF131	Yes	5:43148216:A:G	-1.424	0.03	0.033	5	43148216	43148216	A	G	intronic	ZNF131	.	.	.	.	.
		80	ZNF131	Yes	5:43148370:G:A	-1.39	0.034	0.033	5	43148370	43148370	G	A	intronic	ZNF131	.	.	.	.	.
		80	ZNF131	Yes	5:43149418:C:T	-1.318	0.041	0.052	5	43149418	43149418	C	T	intronic	ZNF131	.	.	.	.	.
		80	ZNF131	Yes	5:43149685:G:A	-1.382	0.034	0.038	5	43149685	43149685	G	A	intronic	ZNF131	.	.	.	.	.
		80	ZNF131	Yes	5:43152912:A:G	-1.384	0.033	0.042	5	43152912	43152912	A	G	intronic	ZNF131	.	.	.	.	.
		80	ZNF131	Yes	5:43153361:G:A	-1.376	0.035	0.035	5	43153361	43153361	G	A	intronic	ZNF131	.	.	.	.	.
		80	ZNF131	Yes	5:43153707:C:T	-1.388	0.034	0.033	5	43153707	43153707	C	T	intronic	ZNF131	.	.	.	.	.
		80	ZNF131	Yes	5:43154035:A:G	-1.375	0.035	0.035	5	43154035	43154035	A	G	intronic	ZNF131	.	.	.	.	.
		80	ZNF131	Yes	5:43154234:T:C	-1.377	0.035	0.034	5	43154234	43154234	T	C	intronic	ZNF131	.	.	.	.	.
		80	ZNF131	Yes	5:43154562:C:T	-1.324	0.045	0.023	5	43154562	43154562	C	T	intronic	ZNF131	.	.	.	.	.
		80	ZNF131	Yes	5:43155918:C:T	-1.392	0.033	0.034	5	43155918	43155918	C	T	intronic	ZNF131	.	.	.	.	.
		80	ZNF131	Yes	5:43157311:G:A	-1.384	0.034	0.034	5	43157311	43157311	G	A	intronic	ZNF131	.	.	.	ID=COSV61001613;OCCURENCE=1(pancreas)	.
		80	ZNF131	Yes	5:43157885:G:C	-1.388	0.034	0.034	5	43157885	43157885	G	C	intronic	ZNF131	.	.	.	.	.
		80	ZNF131	Yes	5:43157947:G:A	-1.378	0.035	0.04	5	43157947	43157947	G	A	intronic	ZNF131	.	.	.	.	.
		80	ZNF131	Yes	5:43158885:T:C	-1.388	0.034	0.035	5	43158885	43158885	T	C	intronic	ZNF131	.	.	.	.	.
		80	ZNF131	Yes	5:43159033:A:G	-1.347	0.038	0.037	5	43159033	43159033	A	G	intronic	ZNF131	.	.	.	.	.
		80	ZNF131	Yes	5:43160433:C:T	-1.393	0.034	0.033	5	43160433	43160433	C	T	intronic	ZNF131	.	.	.	.	.
		80	ZNF131	Yes	5:43162291:A:G	-1.393	0.034	0.033	5	43162291	43162291	A	G	intronic	ZNF131	.	.	.	ID=COSV61001642;OCCURENCE=1(stomach)	.
		80	ZNF131	Yes	5:43164269:C:T	-1.389	0.034	0.033	5	43164269	43164269	C	T	intronic	ZNF131	.	.	.	.	.
		80	ZNF131	Yes	5:43165142:T:C	-1.333	0.044	0.023	5	43165142	43165142	T	C	intronic	ZNF131	.	.	.	.	.
		80	ZNF131	Yes	5:43165981:G:T	-1.403	0.029	0.043	5	43165981	43165981	G	T	intronic	ZNF131	.	.	.	.	.
		80	ZNF131	Yes	5:43169687:G:A	-1.388	0.034	0.033	5	43169687	43169687	G	A	intronic	ZNF131	.	.	.	.	.
		80	ZNF131	Yes	5:43170844:C:G	-1.364	0.037	0.03	5	43170844	43170844	C	G	intronic	ZNF131	.	.	.	.	.
		80	ZNF131	Yes	5:43171406:C:G	-1.408	0.032	0.033	5	43171406	43171406	C	G	intronic	ZNF131	.	.	.	.	.
		80	ZNF131	Yes	5:43171417:G:T	-1.409	0.032	0.033	5	43171417	43171417	G	T	intronic	ZNF131	.	.	.	.	.
		80	ZNF131	Yes	5:43172520:T:C	-1.401	0.033	0.032	5	43172520	43172520	T	C	intronic	ZNF131	.	.	.	.	.
		80	ZNF131	Yes	5:43173276:G:C	-1.405	0.032	0.032	5	43173276	43173276	G	C	intronic	ZNF131	.	.	.	.	.
		80	ZNF131	Yes	5:43173869:A:G	-1.403	0.033	0.032	5	43173869	43173869	A	G	intronic	ZNF131	.	.	.	.	.
		80	ZNF131	Yes	5:43175103:C:T	-1.39	0.034	0.033	5	43175103	43175103	C	T	exonic	ZNF131	.	synonymous SNV	ZNF131:NM_001330705:exon6:c.C903T:p.S301S,ZNF131:NM_001330710:exon6:c.C903T:p.S301S,ZNF131:NM_001297548:exon7:c.C1740T:p.S580S,ZNF131:NM_001330707:exon7:c.C1740T:p.S580S,ZNF131:NM_001330708:exon7:c.C1740T:p.S580S,ZNF131:NM_001330709:exon7:c.C903T:p.S301S,ZNF131:NM_001330712:exon7:c.C1740T:p.S580S,ZNF131:NM_001330714:exon7:c.C1740T:p.S580S,ZNF131:NM_001330704:exon8:c.C903T:p.S301S,ZNF131:NM_001330706:exon8:c.C1638T:p.S546S,ZNF131:NM_001330711:exon8:c.C1638T:p.S546S,ZNF131:NM_001330713:exon8:c.C1638T:p.S546S,ZNF131:NM_001330715:exon8:c.C1638T:p.S546S,ZNF131:NM_001330716:exon8:c.C1551T:p.S517S,ZNF131:NM_001330717:exon8:c.C1401T:p.S467S,ZNF131:NM_003432:exon8:c.C1638T:p.S546S	ID=COSV61001438;OCCURENCE=1(large_intestine),2(haematopoietic_and_lymphoid_tissue)	.
		80	ZNF131	Yes	5:43175369:G:T	-1.388	0.034	0.033	5	43175369	43175369	G	T	UTR3	ZNF131	NM_001330706:c.*134G>T;NM_001330707:c.*134G>T;NM_001330704:c.*134G>T;NM_001330709:c.*134G>T;NM_001330710:c.*134G>T;NM_001330708:c.*134G>T;NM_001330712:c.*134G>T;NM_001330711:c.*134G>T;NM_001330705:c.*134G>T;NM_003432:c.*134G>T;NM_001297548:c.*134G>T;NM_001330714:c.*134G>T;NM_001330717:c.*134G>T;NM_001330716:c.*134G>T;NM_001330715:c.*134G>T;NM_001330713:c.*134G>T	.	.	ID=COSV61005175;OCCURENCE=1(lung)	.
		80	ZNF131	Yes	5:43176574:C:T	-1.395	0.033	0.032	5	43176574	43176574	C	T	downstream	ZNF131	dist=148	.	.	.	.
		80	ZNF131	Yes	5:43176939:A:G	-1.393	0.033	0.033	5	43176939	43176939	A	G	downstream	ZNF131	dist=513	.	.	.	.
		80	ZNF131	Yes	5:43177806:C:T	-1.332	0.044	0.023	5	43177806	43177806	C	T	intergenic	ZNF131;NIM1K	dist=1380;dist=14521	.	.	.	.
		80	ZNF131	Yes	5:43179494:A:G	-1.37	0.036	0.032	5	43179494	43179494	A	G	intergenic	ZNF131;NIM1K	dist=3068;dist=12833	.	.	.	.
		80	ZNF131	Yes	5:43179688:T:C	-1.394	0.033	0.033	5	43179688	43179688	T	C	intergenic	ZNF131;NIM1K	dist=3262;dist=12639	.	.	.	.
		80	ZNF131	Yes	5:43179720:C:T	-1.463	0.028	0.032	5	43179720	43179720	C	T	intergenic	ZNF131;NIM1K	dist=3294;dist=12607	.	.	.	.
		80	ZNF131	Yes	5:43180464:G:A	-1.408	0.032	0.031	5	43180464	43180464	G	A	intergenic	ZNF131;NIM1K	dist=4038;dist=11863	.	.	.	.
		80	ZNF131	Yes	5:43180661:T:G	-1.405	0.032	0.032	5	43180661	43180661	T	G	intergenic	ZNF131;NIM1K	dist=4235;dist=11666	.	.	.	.
		80	ZNF131	Yes	5:43180980:A:G	-1.417	0.031	0.03	5	43180980	43180980	A	G	intergenic	ZNF131;NIM1K	dist=4554;dist=11347	.	.	.	.
		80	ZNF131	Yes	5:43181403:C:A	-1.403	0.033	0.033	5	43181403	43181403	C	A	intergenic	ZNF131;NIM1K	dist=4977;dist=10924	.	.	.	.
		80	ZNF131	Yes	5:43181543:G:A	-1.428	0.031	0.032	5	43181543	43181543	G	A	intergenic	ZNF131;NIM1K	dist=5117;dist=10784	.	.	.	.
		80	ZNF131	Yes	5:43181855:G:C	-1.405	0.032	0.031	5	43181855	43181855	G	C	intergenic	ZNF131;NIM1K	dist=5429;dist=10472	.	.	.	.
		80	ZNF131	Yes	5:43182154:T:G	-1.435	0.03	0.03	5	43182154	43182154	T	G	intergenic	ZNF131;NIM1K	dist=5728;dist=10173	.	.	.	.
		80	ZNF131	Yes	5:43185917:G:T	-1.41	0.032	0.031	5	43185917	43185917	G	T	intergenic	ZNF131;NIM1K	dist=9491;dist=6410	.	.	.	.
		80	ZNF131	Yes	5:43186905:C:G	-1.361	0.039	0.026	5	43186905	43186905	C	G	intergenic	ZNF131;NIM1K	dist=10479;dist=5422	.	.	.	.
		80	ZNF131	Yes	5:43187022:C:T	-1.377	0.034	0.043	5	43187022	43187022	C	T	intergenic	ZNF131;NIM1K	dist=10596;dist=5305	.	.	.	.
		80	ZNF131	Yes	5:43191081:T:C	-1.445	0.03	0.026	5	43191081	43191081	T	C	intergenic	ZNF131;NIM1K	dist=14655;dist=1246	.	.	.	.
		80	ZNF131	Yes	5:43192251:C:T	-1.411	0.038	0.018	5	43192251	43192251	C	T	upstream	NIM1K	dist=76	.	.	.	.
		80	ZNF131	Yes	5:43192421:C:A	-1.453	0.029	0.027	5	43192421	43192421	C	A	UTR5	NIM1K	NM_153361:c.-53457C>A	.	.	.	.
		80	ZNF131	Yes	5:43192453:A:C	-1.453	0.029	0.026	5	43192453	43192453	A	C	UTR5	NIM1K	NM_153361:c.-53425A>C	.	.	.	.
		80	ZNF131	Yes	5:43192706:C:T	-1.474	0.028	0.027	5	43192706	43192706	C	T	intronic	NIM1K	.	.	.	ID=COSV58145209;OCCURENCE=1(liver)	.
		80	ZNF131	Yes	5:43193060:C:T	-1.452	0.029	0.027	5	43193060	43193060	C	T	intronic	NIM1K	.	.	.	.	.
		81	MRPS30;HCN1	Yes	5:44825328:C:G	2.549	0.031	5.5e-05	5	44825328	44825328	C	G	intergenic	MRPS30;HCN1	dist=9712;dist=429722	.	.	.	.
		81	MRPS30;HCN1	Yes	5:44877691:T:C	2.323	0.044	4.6e-05	5	44877691	44877691	T	C	intergenic	MRPS30;HCN1	dist=62075;dist=377359	.	.	.	.
		82	TENT2	Yes	5:78912108:G:A	-1.567	0.027	0.16	5	78912108	78912108	G	A	intronic	TENT2	.	.	.	ID=COSV57135320;OCCURENCE=1(liver)	.
		83	NUDT12	Yes	5:102826438:T:C	1.861	0.034	0.0033	5	102826438	102826438	T	C	intergenic	C5orf30;LINC02115	dist=212077;dist=37697	.	.	.	.
		83	NUDT12	Yes	5:102828045:G:A	2.041	0.024	0.0031	5	102828045	102828045	G	A	intergenic	C5orf30;LINC02115	dist=213684;dist=36090	.	.	.	.
		83	NUDT12	Yes	5:102829631:G:A	2.059	0.022	0.0031	5	102829631	102829631	G	A	intergenic	C5orf30;LINC02115	dist=215270;dist=34504	.	.	.	.
		83	NUDT12	Yes	5:102831132:G:T	1.957	0.028	0.0029	5	102831132	102831132	G	T	intergenic	C5orf30;LINC02115	dist=216771;dist=33003	.	.	.	.
		83	NUDT12	Yes	5:102836037:A:G	2.182	0.019	0.0018	5	102836037	102836037	A	G	intergenic	C5orf30;LINC02115	dist=221676;dist=28098	.	.	.	.
		83	NUDT12	Yes	5:102836764:T:A	2.274	0.018	0.00089	5	102836764	102836764	T	A	intergenic	C5orf30;LINC02115	dist=222403;dist=27371	.	.	.	.
		83	NUDT12	Yes	5:102851151:G:A	2.267	0.015	0.0014	5	102851151	102851151	G	A	intergenic	C5orf30;LINC02115	dist=236790;dist=12984	.	.	.	.
		84	NREP	Yes	5:111033627:T:C	-1.532	0.047	0.091	5	111033627	111033627	T	C	ncRNA_intronic	STARD4-AS1	.	.	.	.	.
		84	NREP	Yes	5:111036745:G:A	-2.068	0.012	0.022	5	111036745	111036745	G	A	ncRNA_intronic	STARD4-AS1	.	.	.	.	.
		84	NREP	Yes	5:111038874:A:G	-1.772	0.026	0.053	5	111038874	111038874	A	G	ncRNA_intronic	STARD4-AS1	.	.	.	.	.
		84	NREP	Yes	5:111039419:T:A	-2.135	0.01	0.018	5	111039419	111039419	T	A	ncRNA_intronic	STARD4-AS1	.	.	.	.	.
		84	NREP	Yes	5:111040822:A:T	-2.215	0.0083	0.015	5	111040822	111040822	A	T	ncRNA_intronic	STARD4-AS1	.	.	.	.	.
		84	NREP	Yes	5:111040973:A:G	-2.344	0.0057	0.012	5	111040973	111040973	A	G	ncRNA_intronic	STARD4-AS1	.	.	.	.	.
		84	NREP	Yes	5:111045000:G:C	-1.849	0.023	0.043	5	111045000	111045000	G	C	ncRNA_intronic	STARD4-AS1	.	.	.	.	.
		84	NREP	Yes	5:111045506:C:G	-1.9	0.018	0.033	5	111045506	111045506	C	G	ncRNA_intronic	STARD4-AS1	.	.	.	.	.
		84	NREP	Yes	5:111046342:T:C	-2.007	0.014	0.031	5	111046342	111046342	T	C	ncRNA_intronic	STARD4-AS1	.	.	.	.	.
		84	NREP	Yes	5:111047404:C:T	-2.224	0.0088	0.019	5	111047404	111047404	C	T	ncRNA_intronic	STARD4-AS1	.	.	.	.	.
		84	NREP	Yes	5:111050171:A:G	-2.237	0.0091	0.02	5	111050171	111050171	A	G	ncRNA_intronic	STARD4-AS1	.	.	.	.	.
		84	NREP	Yes	5:111051457:T:G	-1.878	0.024	0.054	5	111051457	111051457	T	G	ncRNA_intronic	STARD4-AS1	.	.	.	.	.
		84	NREP	Yes	5:111054270:G:A	-1.862	0.022	0.05	5	111054270	111054270	G	A	ncRNA_intronic	STARD4-AS1	.	.	.	.	.
		84	NREP	Yes	5:111056726:C:A	-2.259	0.0089	0.021	5	111056726	111056726	C	A	ncRNA_intronic	STARD4-AS1	.	.	.	.	.
		84	NREP	Yes	5:111058629:T:C	-1.809	0.028	0.061	5	111058629	111058629	T	C	ncRNA_intronic	STARD4-AS1	.	.	.	.	.
		84	NREP	Yes	5:111061007:T:C	-1.786	0.03	0.065	5	111061007	111061007	T	C	ncRNA_intronic	STARD4-AS1	.	.	.	.	.
		84	NREP	Yes	5:111066697:T:C	-1.805	0.029	0.063	5	111066697	111066697	T	C	exonic	NREP	.	nonsynonymous SNV	NREP:NM_001142483:exon3:c.A128G:p.E43G,NREP:NM_001142474:exon4:c.A230G:p.E77G,NREP:NM_001142475:exon4:c.A260G:p.E87G,NREP:NM_004772:exon4:c.A128G:p.E43G,NREP:NM_001142476:exon5:c.A128G:p.E43G,NREP:NM_001142477:exon5:c.A128G:p.E43G,NREP:NM_001142478:exon5:c.A128G:p.E43G,NREP:NM_001142479:exon5:c.A128G:p.E43G,NREP:NM_001142480:exon5:c.A128G:p.E43G,NREP:NM_001142481:exon5:c.A128G:p.E43G,NREP:NM_001142482:exon5:c.A128G:p.E43G	ID=COSV57404617;OCCURENCE=1(central_nervous_system),1(prostate)	.
		84	NREP	Yes	5:111072369:T:C	-1.741	0.034	0.078	5	111072369	111072369	T	C	ncRNA_intronic	STARD4-AS1	.	.	.	.	.
		84	NREP	Yes	5:111086236:C:G	-2.017	0.015	0.025	5	111086236	111086236	C	G	intronic	NREP	.	.	.	.	.
		85	UBE2D2;CXXC5	Yes	5:138867210:G:A	1.688	0.019	0.0071	5	138867210	138867210	G	A	intergenic	STING1;UBE2D2	dist=4867;dist=73541	.	.	.	.
		85	UBE2D2;CXXC5	Yes	5:138910791:G:C	1.822	0.012	0.00048	5	138910791	138910791	G	C	intergenic	STING1;UBE2D2	dist=48448;dist=29960	.	.	.	.
		85	UBE2D2;CXXC5	Yes	5:138911257:T:G	2.275	0.0032	0.0011	5	138911257	138911257	T	G	intergenic	STING1;UBE2D2	dist=48914;dist=29494	.	.	.	.
		85	UBE2D2;CXXC5	Yes	5:138911593:T:C	2.204	0.0037	0.0016	5	138911593	138911593	T	C	intergenic	STING1;UBE2D2	dist=49250;dist=29158	.	.	.	.
		85	UBE2D2;CXXC5	Yes	5:138912250:C:T	1.722	0.016	0.00045	5	138912250	138912250	C	T	intergenic	STING1;UBE2D2	dist=49907;dist=28501	.	.	.	.
		85	UBE2D2;CXXC5	Yes	5:138913999:C:A	1.781	0.013	0.00029	5	138913999	138913999	C	A	intergenic	STING1;UBE2D2	dist=51656;dist=26752	.	.	.	.
		85	UBE2D2;CXXC5	Yes	5:138914247:T:C	1.737	0.015	0.00037	5	138914247	138914247	T	C	intergenic	STING1;UBE2D2	dist=51904;dist=26504	.	.	.	.
		85	UBE2D2;CXXC5	Yes	5:138916010:A:G	1.827	0.011	0.00037	5	138916010	138916010	A	G	intergenic	STING1;UBE2D2	dist=53667;dist=24741	.	.	.	.
		85	UBE2D2;CXXC5	Yes	5:138917464:A:G	1.915	0.0055	0.0016	5	138917464	138917464	A	G	intergenic	STING1;UBE2D2	dist=55121;dist=23287	.	.	.	.
		85	UBE2D2;CXXC5	Yes	5:138921798:C:G	1.847	0.0079	0.0019	5	138921798	138921798	C	G	intergenic	STING1;UBE2D2	dist=59455;dist=18953	.	.	.	.
		85	UBE2D2;CXXC5	Yes	5:138922721:T:C	1.857	0.0071	0.0018	5	138922721	138922721	T	C	intergenic	STING1;UBE2D2	dist=60378;dist=18030	.	.	.	.
		85	UBE2D2;CXXC5	Yes	5:138928886:T:C	1.876	0.0066	0.0017	5	138928886	138928886	T	C	intergenic	STING1;UBE2D2	dist=66543;dist=11865	.	.	.	.
		85	UBE2D2;CXXC5	Yes	5:138929276:G:A	2.649	0.00057	0.0003	5	138929276	138929276	G	A	intergenic	STING1;UBE2D2	dist=66933;dist=11475	.	.	.	.
		85	UBE2D2;CXXC5	Yes	5:138930022:T:C	2.319	0.0022	0.0011	5	138930022	138930022	T	C	intergenic	STING1;UBE2D2	dist=67679;dist=10729	.	.	.	.
		85	UBE2D2;CXXC5	Yes	5:138930963:A:G	1.967	0.0051	0.0032	5	138930963	138930963	A	G	intergenic	STING1;UBE2D2	dist=68620;dist=9788	.	.	.	.
		85	UBE2D2;CXXC5	Yes	5:138932430:G:A	2.305	0.0024	0.0012	5	138932430	138932430	G	A	intergenic	STING1;UBE2D2	dist=70087;dist=8321	.	.	.	.
		85	UBE2D2;CXXC5	Yes	5:138934891:G:A	2.296	0.0025	0.0011	5	138934891	138934891	G	A	intergenic	STING1;UBE2D2	dist=72548;dist=5860	.	.	.	.
		85	UBE2D2;CXXC5	Yes	5:138935580:G:A	2.349	0.0021	0.001	5	138935580	138935580	G	A	intergenic	STING1;UBE2D2	dist=73237;dist=5171	.	.	.	.
		85	UBE2D2;CXXC5	Yes	5:138936586:A:C	2.303	0.0024	0.0012	5	138936586	138936586	A	C	intergenic	STING1;UBE2D2	dist=74243;dist=4165	.	.	.	.
		85	UBE2D2;CXXC5	Yes	5:138936608:C:T	2.253	0.0028	0.0015	5	138936608	138936608	C	T	intergenic	STING1;UBE2D2	dist=74265;dist=4143	.	.	.	.
		85	UBE2D2;CXXC5	Yes	5:138937830:G:A	2.214	0.0032	0.0011	5	138937830	138937830	G	A	intergenic	STING1;UBE2D2	dist=75487;dist=2921	.	.	.	.
		85	UBE2D2;CXXC5	Yes	5:138938438:T:C	1.869	0.0068	0.0017	5	138938438	138938438	T	C	intergenic	STING1;UBE2D2	dist=76095;dist=2313	.	.	.	.
		85	UBE2D2;CXXC5	Yes	5:138942349:A:G	2.323	0.0022	0.001	5	138942349	138942349	A	G	intronic	UBE2D2	.	.	.	.	.
		85	UBE2D2;CXXC5	Yes	5:138942728:G:A	2.686	0.00053	0.00028	5	138942728	138942728	G	A	intronic	UBE2D2	.	.	.	.	.
		85	UBE2D2;CXXC5	Yes	5:138943413:T:G	1.878	0.0065	0.0018	5	138943413	138943413	T	G	intronic	UBE2D2	.	.	.	.	.
		85	UBE2D2;CXXC5	Yes	5:138944433:T:C	1.916	0.0062	0.0013	5	138944433	138944433	T	C	intronic	UBE2D2	.	.	.	.	.
		85	UBE2D2;CXXC5	Yes	5:138951289:A:G	2.695	0.00052	0.00027	5	138951289	138951289	A	G	intronic	UBE2D2	.	.	.	.	.
		85	UBE2D2;CXXC5	Yes	5:138956141:A:T	2.307	0.0024	0.0012	5	138956141	138956141	A	T	intronic	UBE2D2	.	.	.	.	.
		85	UBE2D2;CXXC5	Yes	5:138959980:T:A	1.865	0.0069	0.0018	5	138959980	138959980	T	A	intronic	UBE2D2	.	.	.	.	.
		85	UBE2D2;CXXC5	Yes	5:138961571:T:G	2.306	0.0024	0.0011	5	138961571	138961571	T	G	intronic	UBE2D2	.	.	.	.	.
		85	UBE2D2;CXXC5	Yes	5:138965376:A:G	2.307	0.0024	0.0012	5	138965376	138965376	A	G	intronic	UBE2D2	.	.	.	.	.
		85	UBE2D2;CXXC5	Yes	5:138967508:C:T	2.204	0.0029	0.0015	5	138967508	138967508	C	T	intronic	UBE2D2	.	.	.	.	.
		85	UBE2D2;CXXC5	Yes	5:138971000:T:C	1.871	0.0067	0.0016	5	138971000	138971000	T	C	intronic	UBE2D2	.	.	.	.	.
		85	UBE2D2;CXXC5	Yes	5:138972344:T:C	1.81	0.0091	0.0022	5	138972344	138972344	T	C	intronic	UBE2D2	.	.	.	.	.
		85	UBE2D2;CXXC5	Yes	5:138973344:T:C	1.871	0.0068	0.0017	5	138973344	138973344	T	C	intronic	UBE2D2	.	.	.	.	.
		85	UBE2D2;CXXC5	Yes	5:138974824:G:A	2.301	0.0026	0.0012	5	138974824	138974824	G	A	intronic	UBE2D2	.	.	.	.	.
		85	UBE2D2;CXXC5	Yes	5:138980374:C:T	2.307	0.0025	0.0011	5	138980374	138980374	C	T	intronic	UBE2D2	.	.	.	ID=COSV54078925;OCCURENCE=1(oesophagus)	.
		85	UBE2D2;CXXC5	Yes	5:138983069:G:A	2.689	0.00055	0.00026	5	138983069	138983069	G	A	intronic	UBE2D2	.	.	.	.	.
		85	UBE2D2;CXXC5	Yes	5:138985694:T:C	1.839	0.0075	0.002	5	138985694	138985694	T	C	intronic	UBE2D2	.	.	.	.	.
		85	UBE2D2;CXXC5	Yes	5:138990863:C:T	2.272	0.0027	0.0014	5	138990863	138990863	C	T	intronic	UBE2D2	.	.	.	.	.
		85	UBE2D2;CXXC5	Yes	5:138995064:T:C	1.848	0.0076	0.002	5	138995064	138995064	T	C	intronic	UBE2D2	.	.	.	.	.
		85	UBE2D2;CXXC5	Yes	5:138995951:G:C	1.898	0.0064	0.0015	5	138995951	138995951	G	C	intronic	UBE2D2	.	.	.	.	.
		85	UBE2D2;CXXC5	Yes	5:139001319:C:T	2.255	0.0029	0.0011	5	139001319	139001319	C	T	intronic	UBE2D2	.	.	.	.	.
		85	UBE2D2;CXXC5	Yes	5:139001447:A:G	2.577	0.00064	0.00026	5	139001447	139001447	A	G	intronic	UBE2D2	.	.	.	.	.
		85	UBE2D2;CXXC5	Yes	5:139001830:A:T	2.225	0.003	0.001	5	139001830	139001830	A	T	intronic	UBE2D2	.	.	.	.	.
		85	UBE2D2;CXXC5	Yes	5:139004489:G:C	1.827	0.008	0.0028	5	139004489	139004489	G	C	intronic	UBE2D2	.	.	.	.	.
		85	UBE2D2;CXXC5	Yes	5:139008502:A:G	1.896	0.0065	0.0015	5	139008502	139008502	A	G	downstream	UBE2D2	dist=484	.	.	.	.
		85	UBE2D2;CXXC5	Yes	5:139011509:T:C	2.308	0.0025	0.0011	5	139011509	139011509	T	C	intergenic	UBE2D2;CXXC5	dist=3491;dist=15375	.	.	.	.
		85	UBE2D2;CXXC5	Yes	5:139013177:G:A	2.241	0.003	0.00099	5	139013177	139013177	G	A	intergenic	UBE2D2;CXXC5	dist=5159;dist=13707	.	.	.	.
		85	UBE2D2;CXXC5	Yes	5:139013686:A:G	2.234	0.0032	0.0016	5	139013686	139013686	A	G	intergenic	UBE2D2;CXXC5	dist=5668;dist=13198	.	.	.	.
		85	UBE2D2;CXXC5	Yes	5:139017490:T:A	2.683	0.00056	0.00028	5	139017490	139017490	T	A	intergenic	UBE2D2;CXXC5	dist=9472;dist=9394	.	.	.	.
		85	UBE2D2;CXXC5	Yes	5:139019922:G:A	2.194	0.0036	0.0013	5	139019922	139019922	G	A	intergenic	UBE2D2;CXXC5	dist=11904;dist=6962	.	.	.	.
		85	UBE2D2;CXXC5	Yes	5:139024222:A:G	1.677	0.016	0.0041	5	139024222	139024222	A	G	intergenic	UBE2D2;CXXC5	dist=16204;dist=2662	.	.	.	.
		85	UBE2D2;CXXC5	Yes	5:139025522:G:A	1.96	0.0092	0.0027	5	139025522	139025522	G	A	intergenic	UBE2D2;CXXC5	dist=17504;dist=1362	.	.	.	.
		85	UBE2D2;CXXC5	Yes	5:139029000:G:A	1.722	0.011	0.0011	5	139029000	139029000	G	A	ncRNA_exonic	CXXC5-AS1	.	.	.	.	.
		85	UBE2D2;CXXC5	Yes	5:139034143:G:A	1.619	0.021	0.015	5	139034143	139034143	G	A	intronic	CXXC5	.	.	.	.	.
