## Supplementary Data Tables 1-31 for "Genomic and phenomic landscape of clonal hematopoiesis in over a million ancestrally diverse participants" (part 8 of 28)

### Sheet: CHIP Mash (continued)
		No.	Locus	Novel	varID	CHIP PM	CHIP LFSR	CHIP GWAS P	Chr	Start	End	Ref	Alt	Func.refGene	Gene.refGene	GeneDetail.refGene	ExonicFunc.refGene	AAChange.refGene	cosmic96_coding	cosmic70
		85	UBE2D2;CXXC5	Yes	5:139060077:C:T	1.534	0.029	0.035	5	139060077	139060077	C	T	UTR5	CXXC5	NM_001317201:c.-32C>T;NM_001317202:c.-32C>T;NM_016463:c.-32C>T;NM_001317199:c.-32C>T;NM_001317204:c.-32C>T;NM_001317200:c.-32C>T;NM_001317203:c.-32C>T;NM_001317205:c.-32C>T;NM_001317206:c.-32C>T;NM_001317207:c.-32C>T;NM_001317209:c.-32C>T;NM_001317208:c.-32C>T;NM_001317211:c.-32C>T;NM_001317210:c.-32C>T	.	.	ID=COSV56796458;OCCURENCE=1(lung)	.
		85	UBE2D2;CXXC5	Yes	5:139748041:G:C	-1.26	0.047	0.076	5	139748041	139748041	G	C	intronic	SLC4A9	.	.	.	ID=COSV50185229;OCCURENCE=1(liver)	.
		86	ADAM19	Yes	5:156821650:C:G	1.838	0.028	0.013	5	156821650	156821650	C	G	ncRNA_intronic	LOC102724404	.	.	.	.	.
		86	ADAM19	Yes	5:156823539:C:T	1.832	0.029	0.013	5	156823539	156823539	C	T	ncRNA_intronic	LOC102724404	.	.	.	.	.
		86	ADAM19	Yes	5:156826379:T:C	1.858	0.039	0.02	5	156826379	156826379	T	C	ncRNA_intronic	LOC102724404	.	.	.	.	.
		86	ADAM19	Yes	5:156841408:G:A	1.66	0.047	0.023	5	156841408	156841408	G	A	ncRNA_intronic	LOC102724404	.	.	.	.	.
		86	ADAM19	Yes	5:156844129:T:C	1.747	0.04	0.023	5	156844129	156844129	T	C	ncRNA_intronic	LOC102724404	.	.	.	.	.
		86	ADAM19	Yes	5:156857569:G:A	1.876	0.031	0.031	5	156857569	156857569	G	A	ncRNA_intronic	LOC102724404	.	.	.	.	.
		86	ADAM19	Yes	5:156857663:A:G	1.687	0.047	0.021	5	156857663	156857663	A	G	ncRNA_intronic	LOC102724404	.	.	.	.	.
		86	ADAM19	Yes	5:156879141:G:A	1.789	0.028	0.041	5	156879141	156879141	G	A	ncRNA_intronic	LOC102724404	.	.	.	.	.
		86	ADAM19	Yes	5:156883724:C:T	1.803	0.021	0.053	5	156883724	156883724	C	T	ncRNA_intronic	LOC102724404	.	.	.	.	.
		86	ADAM19	Yes	5:156894779:G:T	1.969	0.013	0.029	5	156894779	156894779	G	T	intronic	NIPAL4	.	.	.	.	.
		86	ADAM19	Yes	5:156899925:C:T	1.871	0.019	0.035	5	156899925	156899925	C	T	exonic	NIPAL4	.	nonsynonymous SNV	NIPAL4:NM_001172292:exon5:c.C1301T:p.S434L,NIPAL4:NM_001099287:exon6:c.C1358T:p.S453L	ID=COSV57436334;OCCURENCE=1(large_intestine)	.
		86	ADAM19	Yes	5:156905400:C:G	1.981	0.014	0.025	5	156905400	156905400	C	G	UTR3	ADAM19	NM_033274:c.*2557G>C	.	.	.	.
		86	ADAM19	Yes	5:156906819:C:T	2.011	0.012	0.023	5	156906819	156906819	C	T	UTR3	ADAM19	NM_033274:c.*1138G>A	.	.	.	.
		86	ADAM19	Yes	5:156910123:C:T	1.971	0.013	0.039	5	156910123	156910123	C	T	intronic	ADAM19	.	.	.	.	.
		86	ADAM19	Yes	5:156919443:G:A	2.289	0.0052	0.017	5	156919443	156919443	G	A	intronic	ADAM19	.	.	.	.	.
		86	ADAM19	Yes	5:156927649:T:C	2.556	0.0015	0.0043	5	156927649	156927649	T	C	intronic	ADAM19	.	.	.	.	.
		86	ADAM19	Yes	5:156928270:C:T	2.556	0.0015	0.0043	5	156928270	156928270	C	T	intronic	ADAM19	.	.	.	.	.
		86	ADAM19	Yes	5:156933182:G:T	2.577	0.0012	0.0041	5	156933182	156933182	G	T	intronic	ADAM19	.	.	.	.	.
		87	FGFR4;NSD1	Yes	5:176534423:A:C	2.232	0.033	0.0015	5	176534423	176534423	A	C	intergenic	FGFR4;NSD1	dist=9278;dist=25657	.	.	.	.
		87	FGFR4;NSD1	Yes	5:176535031:T:C	2.24	0.032	0.0013	5	176535031	176535031	T	C	intergenic	FGFR4;NSD1	dist=9886;dist=25049	.	.	.	.
		87	FGFR4;NSD1	Yes	5:176544299:C:G	2.537	0.022	0.0015	5	176544299	176544299	C	G	intergenic	FGFR4;NSD1	dist=19154;dist=15781	.	.	.	.
		87	FGFR4;NSD1	Yes	5:176559735:G:C	2.237	0.046	0.0021	5	176559735	176559735	G	C	upstream	NSD1	dist=345	.	.	.	.
		87	FGFR4;NSD1	Yes	5:176735187:G:T	-2.392	0.033	0.00096	5	176735187	176735187	G	T	intronic	MXD3	.	.	.	ID=COSV57463087;OCCURENCE=1(liver)	.
		87	FGFR4;NSD1	Yes	5:176757841:A:C	-2.158	0.047	0.00051	5	176757841	176757841	A	C	downstream	LMAN2	dist=727	.	.	.	.
		87	FGFR4;NSD1	Yes	5:176775851:C:T	-2.135	0.049	0.00077	5	176775851	176775851	C	T	intronic	LMAN2	.	.	.	.	.
		88	MYLK4	Yes	6:2756982:A:G	-2.104	0.043	0.0016	6	2756982	2756982	A	G	intronic	MYLK4	.	.	.	.	.
		88	MYLK4	Yes	6:2763908:G:A	-2.127	0.044	0.0017	6	2763908	2763908	G	A	intronic	MYLK4	.	.	.	.	.
		89	JARID2	Yes	6:14335293:A:G	-1.884	0.049	5.4e-05	6	14335293	14335293	A	G	intergenic	LINC01108;JARID2	dist=49608;dist=911007	.	.	.	.
		89	JARID2	Yes	6:15370738:T:C	2.322	0.037	0.00028	6	15370738	15370738	T	C	intronic	JARID2	.	.	.	.	.
		89	JARID2	Yes	6:15372094:C:T	-3.205	0.0014	7e-06	6	15372094	15372094	C	T	intronic	JARID2	.	.	.	.	.
		89	JARID2	Yes	6:15372951:T:A	-3.267	0.00016	8.3e-05	6	15372951	15372951	T	A	intronic	JARID2	.	.	.	.	.
		89	JARID2	Yes	6:15373130:G:C	2.454	0.029	5.2e-05	6	15373130	15373130	G	C	intronic	JARID2	.	.	.	.	.
		89	JARID2	Yes	6:15374544:C:T	-3.367	0.00024	2.6e-05	6	15374544	15374544	C	T	intronic	JARID2	.	.	.	ID=COSV59190659;OCCURENCE=1(lung)	.
		89	JARID2	Yes	6:15374962:T:C	-3.11	0.0018	1.1e-05	6	15374962	15374962	T	C	intronic	JARID2	.	.	.	.	.
		89	JARID2	Yes	6:15375564:G:A	-3.068	0.0023	1.9e-05	6	15375564	15375564	G	A	intronic	JARID2	.	.	.	.	.
		89	JARID2	Yes	6:15377459:T:A	-3.398	0.00018	2.3e-05	6	15377459	15377459	T	A	intronic	JARID2	.	.	.	.	.
		89	JARID2	Yes	6:15378223:G:C	-3.462	0.00013	2.2e-05	6	15378223	15378223	G	C	intronic	JARID2	.	.	.	.	.
		89	JARID2	Yes	6:15378728:A:G	-3.41	0.00016	2.3e-05	6	15378728	15378728	A	G	intronic	JARID2	.	.	.	.	.
		89	JARID2	Yes	6:15382395:G:T	-3.134	0.0017	1.8e-05	6	15382395	15382395	G	T	intronic	JARID2	.	.	.	.	.
		89	JARID2	Yes	6:15385281:G:T	-3.302	0.00031	4.7e-05	6	15385281	15385281	G	T	intronic	JARID2	.	.	.	.	.
		89	JARID2	Yes	6:15385454:A:C	-3.464	0.00014	1.6e-05	6	15385454	15385454	A	C	intronic	JARID2	.	.	.	.	.
		89	JARID2	Yes	6:15385676:A:G	-3.251	0.00043	7.1e-05	6	15385676	15385676	A	G	intronic	JARID2	.	.	.	.	.
		89	JARID2	Yes	6:15387258:G:A	-3.106	0.0021	1.2e-05	6	15387258	15387258	G	A	intronic	JARID2	.	.	.	.	.
		89	JARID2	Yes	6:15387284:G:A	-3.071	0.0024	1.5e-05	6	15387284	15387284	G	A	intronic	JARID2	.	.	.	.	.
		89	JARID2	Yes	6:15387395:G:A	-3.373	0.00022	2.7e-05	6	15387395	15387395	G	A	intronic	JARID2	.	.	.	.	.
		89	JARID2	Yes	6:15388277:G:A	-3.348	0.00029	3.3e-05	6	15388277	15388277	G	A	intronic	JARID2	.	.	.	.	.
		89	JARID2	Yes	6:15389734:C:A	-3.839	4.8e-05	3.2e-06	6	15389734	15389734	C	A	intronic	JARID2	.	.	.	.	.
		89	JARID2	Yes	6:15390906:C:G	-3.102	0.0021	0.00012	6	15390906	15390906	C	G	intronic	JARID2	.	.	.	.	.
		89	JARID2	Yes	6:15391004:G:C	-3.105	0.0023	1.5e-05	6	15391004	15391004	G	C	intronic	JARID2	.	.	.	.	.
		89	JARID2	Yes	6:15391208:G:A	-2.83	0.011	1.5e-05	6	15391208	15391208	G	A	intronic	JARID2	.	.	.	.	.
		89	JARID2	Yes	6:15393559:T:C	-3.097	0.0021	0.00014	6	15393559	15393559	T	C	intronic	JARID2	.	.	.	.	.
		89	JARID2	Yes	6:15394708:G:A	-2.604	0.02	6.3e-05	6	15394708	15394708	G	A	intronic	JARID2	.	.	.	.	.
		89	JARID2	Yes	6:15395644:G:T	-2.616	0.019	6e-05	6	15395644	15395644	G	T	intronic	JARID2	.	.	.	.	.
		89	JARID2	Yes	6:15395698:G:A	-2.774	0.013	2.6e-05	6	15395698	15395698	G	A	intronic	JARID2	.	.	.	.	.
		89	JARID2	Yes	6:15395981:T:C	-3.064	0.0028	0.00012	6	15395981	15395981	T	C	intronic	JARID2	.	.	.	.	.
		89	JARID2	Yes	6:15397635:A:G	-2.666	0.016	8.7e-05	6	15397635	15397635	A	G	intronic	JARID2	.	.	.	.	.
		89	JARID2	Yes	6:15398849:C:T	-2.802	0.011	3.2e-05	6	15398849	15398849	C	T	intronic	JARID2	.	.	.	.	.
		89	JARID2	Yes	6:15398879:C:T	-2.816	0.011	2.9e-05	6	15398879	15398879	C	T	intronic	JARID2	.	.	.	.	.
		89	JARID2	Yes	6:15400114:A:G	-3.731	6.4e-05	1.1e-05	6	15400114	15400114	A	G	intronic	JARID2	.	.	.	.	.
		89	JARID2	Yes	6:15402659:T:G	-3.033	0.0042	3.4e-05	6	15402659	15402659	T	G	intronic	JARID2	.	.	.	.	.
		89	JARID2	Yes	6:15404250:G:C	-3.123	0.0018	9.1e-06	6	15404250	15404250	G	C	intronic	JARID2	.	.	.	.	.
		89	JARID2	Yes	6:15408528:T:C	-2.655	0.016	5.7e-05	6	15408528	15408528	T	C	intronic	JARID2	.	.	.	.	.
		89	JARID2	Yes	6:15412065:C:A	-2.657	0.016	5.3e-05	6	15412065	15412065	C	A	intronic	JARID2	.	.	.	.	.
		89	JARID2	Yes	6:15412780:C:T	-3.042	0.0027	0.00015	6	15412780	15412780	C	T	intronic	JARID2	.	.	.	.	.
		89	JARID2	Yes	6:15425230:G:A	2.37	0.03	3.8e-05	6	15425230	15425230	G	A	intronic	JARID2	.	.	.	.	.
		89	JARID2	Yes	6:15434412:A:G	2.796	0.013	9e-06	6	15434412	15434412	A	G	intronic	JARID2	.	.	.	.	.
		89	JARID2	Yes	6:15443461:G:A	2.227	0.039	5.1e-05	6	15443461	15443461	G	A	intronic	JARID2	.	.	.	.	.
		89	JARID2	Yes	6:15500687:A:G	-2.053	0.046	9.6e-05	6	15500687	15500687	A	G	intronic	JARID2	.	.	.	.	.
		89	JARID2	Yes	6:15524480:G:A	-1.923	0.043	0.0003	6	15524480	15524480	G	A	UTR3	DTNBP1	NM_183040:c.*176C>T	.	.	.	.
		90	CDKAL1	Yes	6:20838445:G:T	1.454	0.039	0.067	6	20838445	20838445	G	T	intronic	CDKAL1	.	.	.	.	.
		91	HLA	No	6:24635845:T:A	-2.552	0.015	7.2e-05	6	24635845	24635845	T	A	intronic	KIAA0319	.	.	.	.	.
		91	HLA	No	6:24988105:C:G	-1.439	0.027	0.039	6	24988105	24988105	C	G	intronic	RIPOR2	.	.	.	.	.
		91	HLA	No	6:24998665:C:T	-1.418	0.031	0.052	6	24998665	24998665	C	T	intronic	RIPOR2	.	.	.	.	.
		91	HLA	No	6:25038442:A:T	-1.39	0.038	0.071	6	25038442	25038442	A	T	intronic	RIPOR2	.	.	.	.	.
		91	HLA	No	6:25042978:G:C	-1.402	0.036	0.067	6	25042978	25042978	G	C	upstream	RIPOR2	dist=462	.	.	.	.
		91	HLA	No	6:25056769:G:A	-1.339	0.038	0.074	6	25056769	25056769	G	A	intergenic	RIPOR2;CMAHP	dist=14253;dist=24526	.	.	.	.
		91	HLA	No	6:25157902:G:A	-1.427	0.034	0.057	6	25157902	25157902	G	A	intergenic	CMAHP;LOC101928663	dist=19282;dist=87244	.	.	.	.
		91	HLA	No	6:25171526:T:C	-1.374	0.042	0.075	6	25171526	25171526	T	C	intergenic	CMAHP;LOC101928663	dist=32906;dist=73620	.	.	.	.
		91	HLA	No	6:25195517:C:T	-1.498	0.032	0.14	6	25195517	25195517	C	T	intergenic	CMAHP;LOC101928663	dist=56897;dist=49629	.	.	.	.
		91	HLA	No	6:25198735:G:A	-1.425	0.043	0.19	6	25198735	25198735	G	A	intergenic	CMAHP;LOC101928663	dist=60115;dist=46411	.	.	.	.
		91	HLA	No	6:25199853:T:C	-1.506	0.031	0.15	6	25199853	25199853	T	C	intergenic	CMAHP;LOC101928663	dist=61233;dist=45293	.	.	.	.
		91	HLA	No	6:25204583:A:G	-1.418	0.044	0.19	6	25204583	25204583	A	G	intergenic	CMAHP;LOC101928663	dist=65963;dist=40563	.	.	.	.
		91	HLA	No	6:25204774:G:A	-1.426	0.042	0.19	6	25204774	25204774	G	A	intergenic	CMAHP;LOC101928663	dist=66154;dist=40372	.	.	.	.
		91	HLA	No	6:25219582:T:C	-1.524	0.033	0.13	6	25219582	25219582	T	C	intergenic	CMAHP;LOC101928663	dist=80962;dist=25564	.	.	.	.
		91	HLA	No	6:25231495:A:C	-1.489	0.037	0.13	6	25231495	25231495	A	C	intergenic	CMAHP;LOC101928663	dist=92875;dist=13651	.	.	.	.
		91	HLA	No	6:25233485:T:C	-1.548	0.029	0.11	6	25233485	25233485	T	C	intergenic	CMAHP;LOC101928663	dist=94865;dist=11661	.	.	.	.
		91	HLA	No	6:25240214:G:A	-1.507	0.033	0.13	6	25240214	25240214	G	A	intergenic	CMAHP;LOC101928663	dist=101594;dist=4932	.	.	.	.
		91	HLA	No	6:25240510:G:A	-1.474	0.037	0.14	6	25240510	25240510	G	A	intergenic	CMAHP;LOC101928663	dist=101890;dist=4636	.	.	.	.
		91	HLA	No	6:25241273:A:T	-1.508	0.033	0.13	6	25241273	25241273	A	T	intergenic	CMAHP;LOC101928663	dist=102653;dist=3873	.	.	.	.
		91	HLA	No	6:25245898:C:T	-1.512	0.033	0.13	6	25245898	25245898	C	T	ncRNA_intronic	LOC101928663	.	.	.	.	.
		91	HLA	No	6:25247680:C:T	-1.53	0.031	0.094	6	25247680	25247680	C	T	ncRNA_intronic	LOC101928663	.	.	.	.	.
		91	HLA	No	6:25248006:T:C	-1.503	0.034	0.13	6	25248006	25248006	T	C	ncRNA_intronic	LOC101928663	.	.	.	.	.
		91	HLA	No	6:25250050:A:G	-1.482	0.037	0.14	6	25250050	25250050	A	G	ncRNA_intronic	LOC101928663	.	.	.	.	.
		91	HLA	No	6:25250492:C:T	-1.393	0.049	0.16	6	25250492	25250492	C	T	ncRNA_intronic	LOC101928663	.	.	.	.	.
		91	HLA	No	6:25257530:C:T	-1.493	0.034	0.12	6	25257530	25257530	C	T	ncRNA_intronic	LOC101928663	.	.	.	.	.
		91	HLA	No	6:25260918:T:C	-1.454	0.039	0.14	6	25260918	25260918	T	C	ncRNA_intronic	LOC101928663	.	.	.	.	.
		91	HLA	No	6:25317752:T:C	-1.568	0.032	0.094	6	25317752	25317752	T	C	intronic	CARMIL1	.	.	.	.	.
		91	HLA	No	6:25323143:G:T	-1.636	0.021	0.078	6	25323143	25323143	G	T	intronic	CARMIL1	.	.	.	.	.
		91	HLA	No	6:25327427:C:T	-1.278	0.043	0.013	6	25327427	25327427	C	T	intronic	CARMIL1	.	.	.	.	.
		91	HLA	No	6:25346985:A:G	-1.254	0.048	0.009	6	25346985	25346985	A	G	intronic	CARMIL1	.	.	.	.	.
		91	HLA	No	6:25356350:A:G	-1.511	0.034	0.11	6	25356350	25356350	A	G	intronic	CARMIL1	.	.	.	.	.
		91	HLA	No	6:25365888:C:T	-1.479	0.039	0.12	6	25365888	25365888	C	T	intronic	CARMIL1	.	.	.	.	.
		91	HLA	No	6:25371369:A:T	-1.555	0.032	0.077	6	25371369	25371369	A	T	intronic	CARMIL1	.	.	.	.	.
		91	HLA	No	6:25384361:C:T	-1.453	0.044	0.16	6	25384361	25384361	C	T	intronic	CARMIL1	.	.	.	.	.
		91	HLA	No	6:25417423:G:T	2.042	0.0094	0.015	6	25417423	25417423	G	T	intronic	CARMIL1	.	.	.	.	.
		91	HLA	No	6:25419094:T:C	1.969	0.013	0.021	6	25419094	25419094	T	C	intronic	CARMIL1	.	.	.	.	.
		91	HLA	No	6:25424191:A:G	1.955	0.013	0.023	6	25424191	25424191	A	G	intronic	CARMIL1	.	.	.	.	.
		91	HLA	No	6:25424327:G:A	1.945	0.014	0.024	6	25424327	25424327	G	A	intronic	CARMIL1	.	.	.	.	.
		91	HLA	No	6:25425526:A:G	1.981	0.012	0.019	6	25425526	25425526	A	G	intronic	CARMIL1	.	.	.	.	.
		91	HLA	No	6:25430149:T:C	1.687	0.033	0.064	6	25430149	25430149	T	C	intronic	CARMIL1	.	.	.	.	.
		91	HLA	No	6:25437986:C:T	1.253	0.043	0.075	6	25437986	25437986	C	T	intronic	CARMIL1	.	.	.	.	.
		91	HLA	No	6:25449269:T:C	1.332	0.032	0.054	6	25449269	25449269	T	C	intronic	CARMIL1	.	.	.	.	.
		91	HLA	No	6:25450026:C:A	2.075	0.0074	0.013	6	25450026	25450026	C	A	intronic	CARMIL1	.	.	.	.	.
		91	HLA	No	6:25480328:T:G	-2.159	0.0025	0.0023	6	25480328	25480328	T	G	intronic	CARMIL1	.	.	.	.	.
		91	HLA	No	6:25514179:G:A	-2.195	0.0012	0.0018	6	25514179	25514179	G	A	intronic	CARMIL1	.	.	.	.	.
		91	HLA	No	6:25521921:C:A	-1.432	0.023	0.1	6	25521921	25521921	C	A	intronic	CARMIL1	.	.	.	ID=COSV61524425;OCCURENCE=1(liver)	.
		91	HLA	No	6:25522443:A:G	1.444	0.022	0.097	6	25522443	25522443	A	G	intronic	CARMIL1	.	.	.	.	.
		91	HLA	No	6:25526702:T:C	1.381	0.029	0.11	6	25526702	25526702	T	C	intronic	CARMIL1	.	.	.	.	.
		91	HLA	No	6:25529649:A:G	1.38	0.029	0.11	6	25529649	25529649	A	G	intronic	CARMIL1	.	.	.	.	.
		91	HLA	No	6:25535636:A:G	1.382	0.029	0.11	6	25535636	25535636	A	G	intronic	CARMIL1	.	.	.	.	.
		91	HLA	No	6:25538860:C:A	1.416	0.025	0.1	6	25538860	25538860	C	A	intronic	CARMIL1	.	.	.	.	.
		91	HLA	No	6:25543639:G:A	1.39	0.028	0.11	6	25543639	25543639	G	A	intronic	CARMIL1	.	.	.	.	.
		91	HLA	No	6:25546801:A:G	1.452	0.028	0.36	6	25546801	25546801	A	G	intronic	CARMIL1	.	.	.	.	.
		91	HLA	No	6:25552143:G:C	1.438	0.023	0.091	6	25552143	25552143	G	C	intronic	CARMIL1	.	.	.	.	.
		91	HLA	No	6:25554180:C:G	1.457	0.021	0.087	6	25554180	25554180	C	G	intronic	CARMIL1	.	.	.	.	.
		91	HLA	No	6:25556249:G:A	1.427	0.024	0.095	6	25556249	25556249	G	A	intronic	CARMIL1	.	.	.	.	.
		91	HLA	No	6:25566528:A:G	1.426	0.024	0.094	6	25566528	25566528	A	G	intronic	CARMIL1	.	.	.	.	.
		91	HLA	No	6:25572082:C:G	1.462	0.021	0.084	6	25572082	25572082	C	G	intronic	CARMIL1	.	.	.	.	.
		91	HLA	No	6:25573378:G:C	1.461	0.021	0.081	6	25573378	25573378	G	C	intronic	CARMIL1	.	.	.	.	.
		91	HLA	No	6:25575402:A:G	1.455	0.021	0.084	6	25575402	25575402	A	G	intronic	CARMIL1	.	.	.	.	.
		91	HLA	No	6:25586592:A:G	1.445	0.022	0.11	6	25586592	25586592	A	G	intronic	CARMIL1	.	.	.	.	.
		91	HLA	No	6:25588815:C:T	-1.825	0.0075	0.014	6	25588815	25588815	C	T	intronic	CARMIL1	.	.	.	.	.
		91	HLA	No	6:25600191:T:C	1.432	0.023	0.11	6	25600191	25600191	T	C	intronic	CARMIL1	.	.	.	.	.
		91	HLA	No	6:25616453:A:G	1.933	0.03	0.013	6	25616453	25616453	A	G	intronic	CARMIL1	.	.	.	.	.
		91	HLA	No	6:25626549:T:C	1.393	0.027	0.12	6	25626549	25626549	T	C	intergenic	CARMIL1;SCGN	dist=5791;dist=25894	.	.	.	.
		91	HLA	No	6:25626967:T:C	1.392	0.027	0.12	6	25626967	25626967	T	C	intergenic	CARMIL1;SCGN	dist=6209;dist=25476	.	.	.	.
		91	HLA	No	6:25627658:C:T	1.291	0.04	0.17	6	25627658	25627658	C	T	intergenic	CARMIL1;SCGN	dist=6900;dist=24785	.	.	.	.
		91	HLA	No	6:25645463:A:G	1.285	0.04	0.2	6	25645463	25645463	A	G	intergenic	CARMIL1;SCGN	dist=24705;dist=6980	.	.	.	.
		91	HLA	No	6:25646796:C:T	1.261	0.048	0.42	6	25646796	25646796	C	T	intergenic	CARMIL1;SCGN	dist=26038;dist=5647	.	.	.	.
		91	HLA	No	6:25657463:A:C	1.31	0.037	0.19	6	25657463	25657463	A	C	intronic	SCGN	.	.	.	ID=COSV58545893;OCCURENCE=1(skin)	.
		91	HLA	No	6:25657540:A:G	1.33	0.034	0.18	6	25657540	25657540	A	G	intronic	SCGN	.	.	.	.	.
		91	HLA	No	6:25664981:T:A	1.31	0.037	0.2	6	25664981	25664981	T	A	intronic	SCGN	.	.	.	.	.
		91	HLA	No	6:25667939:G:A	1.259	0.049	0.41	6	25667939	25667939	G	A	intronic	SCGN	.	.	.	.	.
		91	HLA	No	6:25675764:T:G	1.243	0.048	0.23	6	25675764	25675764	T	G	intronic	SCGN	.	.	.	.	.
		91	HLA	No	6:25676114:T:C	1.239	0.048	0.23	6	25676114	25676114	T	C	intronic	SCGN	.	.	.	.	.
		91	HLA	No	6:25676740:T:C	1.234	0.049	0.24	6	25676740	25676740	T	C	intronic	SCGN	.	.	.	.	.
		91	HLA	No	6:25679044:A:G	1.252	0.046	0.23	6	25679044	25679044	A	G	intronic	SCGN	.	.	.	.	.
		91	HLA	No	6:25684279:A:G	1.855	0.021	0.031	6	25684279	25684279	A	G	intronic	SCGN	.	.	.	.	.
		91	HLA	No	6:25684405:T:C	1.654	0.016	0.018	6	25684405	25684405	T	C	intronic	SCGN	.	.	.	.	.
		91	HLA	No	6:25684606:C:T	-1.896	0.019	0.016	6	25684606	25684606	C	T	intronic	SCGN	.	.	.	.	.
		91	HLA	No	6:25710571:G:A	-2.089	0.0067	0.0049	6	25710571	25710571	G	A	intergenic	SCGN;H2AC1	dist=8563;dist=15720	.	.	.	.
		91	HLA	No	6:25714959:A:G	-1.948	0.012	0.014	6	25714959	25714959	A	G	intergenic	SCGN;H2AC1	dist=12951;dist=11332	.	.	.	.
		91	HLA	No	6:25715657:G:A	1.968	0.01	0.041	6	25715657	25715657	G	A	intergenic	SCGN;H2AC1	dist=13649;dist=10634	.	.	.	.
		91	HLA	No	6:25786226:T:C	-1.994	0.011	0.011	6	25786226	25786226	T	C	intronic	SLC17A1	.	.	.	.	.
		91	HLA	No	6:25822661:C:T	-2.07	0.0084	0.0066	6	25822661	25822661	C	T	intronic	SLC17A1	.	.	.	.	.
		91	HLA	No	6:25842951:T:G	1.773	0.038	0.032	6	25842951	25842951	T	G	intergenic	SLC17A1;SLC17A3	dist=10671;dist=2133	.	.	.	.
		91	HLA	No	6:25857920:G:A	2.08	0.017	0.016	6	25857920	25857920	G	A	intronic	SLC17A3	.	.	.	.	.
		91	HLA	No	6:25864818:C:T	-2.122	0.0065	0.0047	6	25864818	25864818	C	T	intronic	SLC17A3	.	.	.	.	.
		91	HLA	No	6:25864882:G:C	-1.515	0.046	0.062	6	25864882	25864882	G	C	intronic	SLC17A3	.	.	.	.	.
		91	HLA	No	6:25866935:T:C	-1.958	0.015	0.013	6	25866935	25866935	T	C	intronic	SLC17A3	.	.	.	.	.
		91	HLA	No	6:25874423:G:A	-2.146	0.0065	0.0036	6	25874423	25874423	G	A	UTR5	SLC17A3	NM_006632:c.-5808C>T;NM_001098486:c.-5808C>T	.	.	.	.
		91	HLA	No	6:25875084:T:C	-1.897	0.019	0.013	6	25875084	25875084	T	C	upstream	SLC17A3	dist=613	.	.	.	.
		91	HLA	No	6:25884519:G:A	-1.958	0.014	0.011	6	25884519	25884519	G	A	intergenic	SLC17A3;SLC17A2	dist=10048;dist=28465	.	.	.	.
		91	HLA	No	6:25918855:G:A	-1.873	0.02	0.012	6	25918855	25918855	G	A	intronic	SLC17A2	.	.	.	.	.
		91	HLA	No	6:25930088:G:A	-1.968	0.013	0.0081	6	25930088	25930088	G	A	intronic	SLC17A2	.	.	.	.	.
		91	HLA	No	6:25935591:C:T	-2.015	0.011	0.0027	6	25935591	25935591	C	T	intergenic	SLC17A2;TRIM38	dist=4672;dist=27439	.	.	.	.
		91	HLA	No	6:25938767:T:A	-1.975	0.011	0.0089	6	25938767	25938767	T	A	intergenic	SLC17A2;TRIM38	dist=7848;dist=24263	.	.	.	.
		91	HLA	No	6:25983010:G:A	-1.911	0.018	0.012	6	25983010	25983010	G	A	intronic	TRIM38	.	.	.	.	.
		91	HLA	No	6:25983777:C:T	-1.76	0.03	0.013	6	25983777	25983777	C	T	exonic	TRIM38	.	synonymous SNV	TRIM38:NM_006355:exon8:c.C1260T:p.A420A	.	.
		91	HLA	No	6:25993469:A:G	-1.792	0.027	0.014	6	25993469	25993469	A	G	intergenic	TRIM38;H1-1	dist=2012;dist=23791	.	.	.	.
		91	HLA	No	6:26003070:C:G	-1.823	0.024	0.014	6	26003070	26003070	C	G	intergenic	TRIM38;H1-1	dist=11613;dist=14190	.	.	.	.
		91	HLA	No	6:26015489:G:A	-1.87	0.02	0.01	6	26015489	26015489	G	A	intergenic	TRIM38;H1-1	dist=24032;dist=1771	.	.	.	.
		91	HLA	No	6:26021872:C:T	-1.973	0.013	0.0099	6	26021872	26021872	C	T	upstream;downstream	H4C1;H3C1	dist=35;dist=686	.	.	.	.
		91	HLA	No	6:26037601:G:A	-1.965	0.014	0.01	6	26037601	26037601	G	A	intergenic	H2AC4;H2BC3	dist=3805;dist=5854	.	.	.	.
		91	HLA	No	6:26044864:T:C	-1.863	0.022	0.011	6	26044864	26044864	T	C	upstream	H2BC3;H3C3	dist=775	.	.	.	.
		91	HLA	No	6:26067360:A:G	-1.862	0.022	0.012	6	26067360	26067360	A	G	intergenic	H1-2;LOC108783645	dist=10661;dist=19158	.	.	.	.
		91	HLA	No	6:26073375:C:A	-1.974	0.014	0.01	6	26073375	26073375	C	A	intergenic	H1-2;LOC108783645	dist=16676;dist=13143	.	.	.	.
		91	HLA	No	6:26083519:T:C	-1.976	0.013	0.0088	6	26083519	26083519	T	C	intergenic	H1-2;LOC108783645	dist=26820;dist=2999	.	.	.	.
		91	HLA	No	6:26090452:T:C	-1.529	0.018	0.017	6	26090452	26090452	T	C	ncRNA_intronic	LOC108783645	.	.	.	.	.
		91	HLA	No	6:26104448:A:G	1.859	0.011	0.00032	6	26104448	26104448	A	G	exonic	H4C3	.	synonymous SNV	H4C3:NM_003542:exon1:c.A273G:p.L91L	ID=COSV58090571;OCCURENCE=1(large_intestine),1(haematopoietic_and_lymphoid_tissue),1(lung)	.
		91	HLA	No	6:26104670:A:C	1.831	0.011	0.00039	6	26104670	26104670	A	C	downstream	H4C3	dist=105	.	.	.	.
		91	HLA	No	6:26105357:C:T	1.86	0.011	0.00033	6	26105357	26105357	C	T	downstream	H4C3	dist=792	.	.	.	.
		91	HLA	No	6:26106325:C:T	1.885	0.0097	0.00034	6	26106325	26106325	C	T	intergenic	H4C3;H1-6	dist=1760;dist=1315	.	.	.	.
		91	HLA	No	6:26107790:G:T	1.871	0.01	0.00036	6	26107790	26107790	G	T	exonic	H1-6	.	nonsynonymous SNV	H1-6:NM_005323:exon1:c.C532A:p.Q178K	ID=COSV58091520;OCCURENCE=1(haematopoietic_and_lymphoid_tissue)	.
		91	HLA	No	6:26114372:G:A	1.882	0.01	0.00031	6	26114372	26114372	G	A	intergenic	H1-6;H2BC4	dist=6008;dist=9323	.	.	.	.
		91	HLA	No	6:26123502:T:C	2.095	0.016	0.016	6	26123502	26123502	T	C	upstream;downstream	H2AC6;H2BC4	dist=193;dist=193	.	.	.	.
		91	HLA	No	6:26124243:G:A	1.73	0.015	0.00081	6	26124243	26124243	G	A	upstream	H2AC6;H2BC4	dist=130	.	.	.	.
		91	HLA	No	6:26124634:C:T	2.715	0.00029	0.00031	6	26124634	26124634	C	T	exonic	H2AC6	.	synonymous SNV	H2AC6:NM_003512:exon1:c.C174T:p.Y58Y	ID=COSV58416622;OCCURENCE=1(thyroid)	.
		91	HLA	No	6:26125711:A:C	1.824	0.011	0.00056	6	26125711	26125711	A	C	downstream	H2AC6	dist=793	.	.	.	.
		91	HLA	No	6:26127271:A:G	1.88	0.01	0.00034	6	26127271	26127271	A	G	intergenic	H2AC6;H1-4	dist=2353;dist=29288	.	.	.	.
		91	HLA	No	6:26128618:A:G	1.862	0.011	0.00035	6	26128618	26128618	A	G	intergenic	H2AC6;H1-4	dist=3700;dist=27941	.	.	.	.
		91	HLA	No	6:26133070:G:A	-1.885	0.019	0.014	6	26133070	26133070	G	A	intergenic	H2AC6;H1-4	dist=8152;dist=23489	.	.	.	.
		91	HLA	No	6:26139741:T:C	1.919	0.0083	0.00031	6	26139741	26139741	T	C	intergenic	H2AC6;H1-4	dist=14823;dist=16818	.	.	.	.
		91	HLA	No	6:26180634:G:C	-3.432	0.00026	4e-05	6	26180634	26180634	G	C	intergenic	H2BC5;H2BC6	dist=9058;dist=3390	.	.	.	.
		91	HLA	No	6:26184102:G:A	-3.452	0.00024	2.6e-05	6	26184102	26184102	G	A	exonic	H2BC6	.	nonsynonymous SNV	H2BC6:NM_003523:exon1:c.G79A:p.G27S	.	.
		91	HLA	No	6:26189356:G:C	-1.622	0.039	0.027	6	26189356	26189356	G	C	upstream	H4C4	dist=52	.	.	.	.
		91	HLA	No	6:26200677:A:G	-2.808	0.0041	0.00046	6	26200677	26200677	A	G	downstream	H2BC7	dist=461	.	.	.	.
		91	HLA	No	6:26226032:C:G	-2.397	0.024	0.001	6	26226032	26226032	C	G	downstream	H3C6	dist=188	.	.	.	.
		91	HLA	No	6:26233387:A:G	-3.166	0.0015	4e-05	6	26233387	26233387	A	G	intergenic	H3C6;H1-3	dist=7543;dist=1053	.	.	.	.
		91	HLA	No	6:26239404:A:G	-2.829	0.008	0.00048	6	26239404	26239404	A	G	intergenic	H1-3;H4C6	dist=4188;dist=1250	.	.	.	.
		91	HLA	No	6:26254271:A:G	-1.559	0.027	0.0015	6	26254271	26254271	A	G	intergenic	H2BC9;H3C8	dist=1968;dist=16875	.	.	.	.
		91	HLA	No	6:26255451:A:G	-1.741	0.014	0.001	6	26255451	26255451	A	G	intergenic	H2BC9;H3C8	dist=3148;dist=15695	.	.	.	.
		91	HLA	No	6:26256526:C:G	-1.803	0.012	0.00077	6	26256526	26256526	C	G	intergenic	H2BC9;H3C8	dist=4223;dist=14620	.	.	.	.
		91	HLA	No	6:26266311:A:C	-1.567	0.041	0.026	6	26266311	26266311	A	C	intergenic	H2BC9;H3C8	dist=14008;dist=4835	.	.	.	.
		91	HLA	No	6:26267755:A:G	-1.661	0.015	0.032	6	26267755	26267755	A	G	intergenic	H2BC9;H3C8	dist=15452;dist=3391	.	.	.	.
		91	HLA	No	6:26305407:G:C	-1.681	0.011	0.025	6	26305407	26305407	G	C	intergenic	H4C8;BTN3A2	dist=19680;dist=59980	.	.	.	.
		91	HLA	No	6:26307651:T:C	-1.501	0.028	0.0015	6	26307651	26307651	T	C	intergenic	H4C8;BTN3A2	dist=21924;dist=57736	.	.	.	.
		91	HLA	No	6:26309380:G:A	-1.692	0.01	0.027	6	26309380	26309380	G	A	intergenic	H4C8;BTN3A2	dist=23653;dist=56007	.	.	.	.
		91	HLA	No	6:26309521:T:C	-1.499	0.028	0.0015	6	26309521	26309521	T	C	intergenic	H4C8;BTN3A2	dist=23794;dist=55866	.	.	.	.
		91	HLA	No	6:26309908:G:A	-1.56	0.046	0.025	6	26309908	26309908	G	A	intergenic	H4C8;BTN3A2	dist=24181;dist=55479	.	.	.	.
		91	HLA	No	6:26313305:T:C	-1.489	0.029	0.0015	6	26313305	26313305	T	C	intergenic	H4C8;BTN3A2	dist=27578;dist=52082	.	.	.	.
		91	HLA	No	6:26314619:T:C	-1.48	0.03	0.0018	6	26314619	26314619	T	C	intergenic	H4C8;BTN3A2	dist=28892;dist=50768	.	.	.	.
		91	HLA	No	6:26318262:C:T	-1.553	0.046	0.027	6	26318262	26318262	C	T	intergenic	H4C8;BTN3A2	dist=32535;dist=47125	.	.	.	.
		91	HLA	No	6:26318903:A:G	-1.482	0.03	0.0015	6	26318903	26318903	A	G	intergenic	H4C8;BTN3A2	dist=33176;dist=46484	.	.	.	.
		91	HLA	No	6:26319534:T:C	-1.495	0.029	0.0015	6	26319534	26319534	T	C	intergenic	H4C8;BTN3A2	dist=33807;dist=45853	.	.	.	.
		91	HLA	No	6:26319588:G:T	-1.385	0.041	0.0025	6	26319588	26319588	G	T	intergenic	H4C8;BTN3A2	dist=33861;dist=45799	.	.	.	.
		91	HLA	No	6:26323505:A:G	-1.519	0.027	0.0014	6	26323505	26323505	A	G	intergenic	H4C8;BTN3A2	dist=37778;dist=41882	.	.	.	.
		91	HLA	No	6:26325228:C:T	-1.674	0.011	0.029	6	26325228	26325228	C	T	intergenic	H4C8;BTN3A2	dist=39501;dist=40159	.	.	.	.
		91	HLA	No	6:26325463:T:C	-1.67	0.011	0.029	6	26325463	26325463	T	C	intergenic	H4C8;BTN3A2	dist=39736;dist=39924	.	.	.	.
		91	HLA	No	6:26325843:A:G	-1.66	0.012	0.031	6	26325843	26325843	A	G	intergenic	H4C8;BTN3A2	dist=40116;dist=39544	.	.	.	.
		91	HLA	No	6:26325888:T:C	-1.536	0.026	0.0014	6	26325888	26325888	T	C	intergenic	H4C8;BTN3A2	dist=40161;dist=39499	.	.	.	.
		91	HLA	No	6:26327081:A:C	-1.659	0.012	0.029	6	26327081	26327081	A	C	intergenic	H4C8;BTN3A2	dist=41354;dist=38306	.	.	.	.
		91	HLA	No	6:26327087:C:A	-1.664	0.012	0.029	6	26327087	26327087	C	A	intergenic	H4C8;BTN3A2	dist=41360;dist=38300	.	.	.	.
		91	HLA	No	6:26327394:A:T	-1.654	0.012	0.03	6	26327394	26327394	A	T	intergenic	H4C8;BTN3A2	dist=41667;dist=37993	.	.	.	.
		91	HLA	No	6:26327814:T:C	-1.607	0.017	0.031	6	26327814	26327814	T	C	intergenic	H4C8;BTN3A2	dist=42087;dist=37573	.	.	.	.
		91	HLA	No	6:26327953:G:A	-1.49	0.029	0.0016	6	26327953	26327953	G	A	intergenic	H4C8;BTN3A2	dist=42226;dist=37434	.	.	.	.
		91	HLA	No	6:26328365:A:G	-1.479	0.025	0.034	6	26328365	26328365	A	G	intergenic	H4C8;BTN3A2	dist=42638;dist=37022	.	.	.	.
		91	HLA	No	6:26338257:A:G	-1.521	0.027	0.0016	6	26338257	26338257	A	G	intergenic	H4C8;BTN3A2	dist=52530;dist=27130	.	.	.	.
		91	HLA	No	6:26340872:G:A	1.485	0.028	0.031	6	26340872	26340872	G	A	intergenic	H4C8;BTN3A2	dist=55145;dist=24515	.	.	.	.
		91	HLA	No	6:26341030:C:T	1.328	0.04	0.025	6	26341030	26341030	C	T	intergenic	H4C8;BTN3A2	dist=55303;dist=24357	.	.	.	.
		91	HLA	No	6:26372427:A:G	-1.402	0.046	0.066	6	26372427	26372427	A	G	intronic	BTN3A2	.	.	.	.	.
		91	HLA	No	6:26372584:G:A	-1.4	0.047	0.066	6	26372584	26372584	G	A	intronic	BTN3A2	.	.	.	.	.
		91	HLA	No	6:26372786:A:G	-1.414	0.045	0.063	6	26372786	26372786	A	G	intronic	BTN3A2	.	.	.	.	.
		91	HLA	No	6:26372827:C:T	-1.386	0.049	0.067	6	26372827	26372827	C	T	intronic	BTN3A2	.	.	.	.	.
		91	HLA	No	6:26373086:C:T	-1.48	0.036	0.044	6	26373086	26373086	C	T	intronic	BTN3A2	.	.	.	.	.
		91	HLA	No	6:26373121:G:A	-1.463	0.038	0.048	6	26373121	26373121	G	A	intronic	BTN3A2	.	.	.	ID=COSV62688353;OCCURENCE=1(lung)	.
		91	HLA	No	6:26373150:C:T	-1.412	0.045	0.063	6	26373150	26373150	C	T	exonic	BTN3A2	.	synonymous SNV	BTN3A2:NM_001197246:exon4:c.C741T:p.P247P,BTN3A2:NM_001197248:exon4:c.C672T:p.P224P,BTN3A2:NM_001197249:exon5:c.C615T:p.P205P,BTN3A2:NM_001197247:exon6:c.C741T:p.P247P,BTN3A2:NM_007047:exon6:c.C741T:p.P247P	ID=COSV62688364;OCCURENCE=1(lung)	.
		91	HLA	No	6:26373678:G:A	-1.401	0.046	0.065	6	26373678	26373678	G	A	intronic	BTN3A2	.	.	.	ID=COSV62688252;OCCURENCE=1(liver)	.
		91	HLA	No	6:26373740:G:T	-1.413	0.045	0.064	6	26373740	26373740	G	T	intronic	BTN3A2	.	.	.	.	.
		91	HLA	No	6:26374274:C:G	-1.408	0.045	0.065	6	26374274	26374274	C	G	intronic	BTN3A2	.	.	.	.	.
		91	HLA	No	6:26374978:T:C	-1.398	0.047	0.065	6	26374978	26374978	T	C	intronic	BTN3A2	.	.	.	ID=COSV62687673;OCCURENCE=1(large_intestine)	.
		91	HLA	No	6:26375159:A:G	-1.41	0.045	0.064	6	26375159	26375159	A	G	intronic	BTN3A2	.	.	.	.	.
		91	HLA	No	6:26375243:T:C	-1.412	0.045	0.062	6	26375243	26375243	T	C	intronic	BTN3A2	.	.	.	.	.
		91	HLA	No	6:26375256:A:G	-1.402	0.046	0.065	6	26375256	26375256	A	G	intronic	BTN3A2	.	.	.	.	.
		91	HLA	No	6:26375645:G:A	-1.415	0.045	0.067	6	26375645	26375645	G	A	intronic	BTN3A2	.	.	.	.	.
		91	HLA	No	6:26375658:G:A	-1.416	0.045	0.067	6	26375658	26375658	G	A	intronic	BTN3A2	.	.	.	.	.
		91	HLA	No	6:26375854:C:G	-1.447	0.04	0.067	6	26375854	26375854	C	G	UTR3	BTN3A2	NM_001197247:c.*146C>G	.	.	.	.
		91	HLA	No	6:26376103:A:G	-1.394	0.047	0.067	6	26376103	26376103	A	G	UTR3	BTN3A2	NM_001197248:c.*113A>G;NM_001197249:c.*113A>G;NM_001197247:c.*395A>G;NM_007047:c.*113A>G	.	.	.	.
		91	HLA	No	6:26376314:A:G	-1.398	0.047	0.066	6	26376314	26376314	A	G	UTR3	BTN3A2	NM_001197248:c.*324A>G;NM_001197249:c.*324A>G;NM_001197247:c.*606A>G;NM_007047:c.*324A>G	.	.	.	.
		91	HLA	No	6:26376368:A:G	-1.403	0.046	0.058	6	26376368	26376368	A	G	UTR3	BTN3A2	NM_001197248:c.*378A>G;NM_001197249:c.*378A>G;NM_001197247:c.*660A>G;NM_007047:c.*378A>G	.	.	.	.
		91	HLA	No	6:26377028:G:A	-1.489	0.035	0.046	6	26377028	26377028	G	A	UTR3	BTN3A2	NM_001197248:c.*1038G>A;NM_001197249:c.*1038G>A;NM_001197247:c.*1320G>A;NM_007047:c.*1038G>A;NM_001197246:c.*306G>A	.	.	ID=COSV62687141;OCCURENCE=3(large_intestine)	.
		91	HLA	No	6:26377385:C:G	-1.459	0.039	0.052	6	26377385	26377385	C	G	UTR3	BTN3A2	NM_001197248:c.*1395C>G;NM_001197249:c.*1395C>G;NM_001197247:c.*1677C>G;NM_007047:c.*1395C>G;NM_001197246:c.*663C>G	.	.	ID=COSV62687144;OCCURENCE=3(large_intestine),1(lung)	.
		91	HLA	No	6:26377546:A:G	-1.474	0.041	0.056	6	26377546	26377546	A	G	UTR3	BTN3A2	NM_001197248:c.*1556A>G;NM_001197249:c.*1556A>G;NM_001197247:c.*1838A>G;NM_007047:c.*1556A>G;NM_001197246:c.*824A>G	.	.	.	.
		91	HLA	No	6:26377573:T:A	-1.441	0.041	0.054	6	26377573	26377573	T	A	UTR3	BTN3A2	NM_001197248:c.*1583T>A;NM_001197249:c.*1583T>A;NM_001197247:c.*1865T>A;NM_007047:c.*1583T>A;NM_001197246:c.*851T>A	.	.	.	.
		91	HLA	No	6:26377591:G:T	-1.44	0.041	0.054	6	26377591	26377591	G	T	UTR3	BTN3A2	NM_001197248:c.*1601G>T;NM_001197249:c.*1601G>T;NM_001197247:c.*1883G>T;NM_007047:c.*1601G>T;NM_001197246:c.*869G>T	.	.	.	.
		91	HLA	No	6:26377927:T:C	-1.447	0.041	0.051	6	26377927	26377927	T	C	UTR3	BTN3A2	NM_001197248:c.*1937T>C;NM_001197249:c.*1937T>C;NM_001197247:c.*2219T>C;NM_007047:c.*1937T>C;NM_001197246:c.*1205T>C	.	.	.	.
		91	HLA	No	6:26377939:G:A	-1.433	0.043	0.055	6	26377939	26377939	G	A	UTR3	BTN3A2	NM_001197248:c.*1949G>A;NM_001197249:c.*1949G>A;NM_001197247:c.*2231G>A;NM_007047:c.*1949G>A;NM_001197246:c.*1217G>A	.	.	.	.
		91	HLA	No	6:26378288:T:A	-1.436	0.043	0.057	6	26378288	26378288	T	A	UTR3	BTN3A2	NM_001197248:c.*2298T>A;NM_001197249:c.*2298T>A;NM_001197247:c.*2580T>A;NM_007047:c.*2298T>A;NM_001197246:c.*1566T>A	.	.	.	.
		91	HLA	No	6:26402717:T:C	-1.372	0.046	0.06	6	26402717	26402717	T	C	intronic	BTN3A1	.	.	.	.	.
		91	HLA	No	6:26408551:T:G	-1.694	0.02	0.012	6	26408551	26408551	T	G	intronic	BTN3A1	.	.	.	.	.
		91	HLA	No	6:26409890:G:C	-1.729	0.018	0.012	6	26409890	26409890	G	C	exonic	BTN3A1	.	nonsynonymous SNV	BTN3A1:NM_001145008:exon5:c.G689C:p.R230T,BTN3A1:NM_001145009:exon5:c.G845C:p.R282T,BTN3A1:NM_007048:exon5:c.G845C:p.R282T,BTN3A1:NM_194441:exon5:c.G845C:p.R282T	.	.
		91	HLA	No	6:26441640:C:T	-1.613	0.026	0.018	6	26441640	26441640	C	T	intronic	BTN3A3	.	.	.	.	.
		91	HLA	No	6:26454363:C:T	-1.597	0.025	0.0094	6	26454363	26454363	C	T	downstream	BTN3A3	dist=720	.	.	.	.
		91	HLA	No	6:26454956:C:T	-1.669	0.02	0.0071	6	26454956	26454956	C	T	intergenic	BTN3A3;BTN2A1	dist=1313;dist=3176	.	.	.	.
		91	HLA	No	6:26455814:T:C	-1.597	0.025	0.0094	6	26455814	26455814	T	C	intergenic	BTN3A3;BTN2A1	dist=2171;dist=2318	.	.	.	.
		91	HLA	No	6:26456074:T:G	-1.602	0.024	0.0093	6	26456074	26456074	T	G	intergenic	BTN3A3;BTN2A1	dist=2431;dist=2058	.	.	.	.
		91	HLA	No	6:26462104:C:T	-1.594	0.025	0.0097	6	26462104	26462104	C	T	intronic	BTN2A1	.	.	.	.	.
		91	HLA	No	6:26463271:T:A	-1.595	0.025	0.0095	6	26463271	26463271	T	A	intronic	BTN2A1	.	.	.	.	.
		91	HLA	No	6:26463574:G:T	-1.586	0.028	0.013	6	26463574	26463574	G	T	exonic	BTN2A1	.	nonsynonymous SNV	BTN2A1:NM_001197233:exon3:c.G350T:p.W117L,BTN2A1:NM_001197234:exon4:c.G533T:p.W178L,BTN2A1:NM_007049:exon4:c.G533T:p.W178L,BTN2A1:NM_078476:exon4:c.G533T:p.W178L	.	.
		91	HLA	No	6:26463575:G:T	-1.6	0.027	0.014	6	26463575	26463575	G	T	exonic	BTN2A1	.	nonsynonymous SNV	BTN2A1:NM_001197233:exon3:c.G351T:p.W117C,BTN2A1:NM_001197234:exon4:c.G534T:p.W178C,BTN2A1:NM_007049:exon4:c.G534T:p.W178C,BTN2A1:NM_078476:exon4:c.G534T:p.W178C	.	.
		91	HLA	No	6:26463660:G:A	-1.59	0.025	0.0097	6	26463660	26463660	G	A	exonic	BTN2A1	.	nonsynonymous SNV	BTN2A1:NM_001197233:exon3:c.G436A:p.V146M,BTN2A1:NM_001197234:exon4:c.G619A:p.V207M,BTN2A1:NM_007049:exon4:c.G619A:p.V207M,BTN2A1:NM_078476:exon4:c.G619A:p.V207M	.	.
		91	HLA	No	6:26468326:G:A	-1.638	0.023	0.008	6	26468326	26468326	G	A	exonic	BTN2A1	.	nonsynonymous SNV	BTN2A1:NM_001197233:exon7:c.G950A:p.R317Q,BTN2A1:NM_007049:exon8:c.G1133A:p.R378Q	ID=COSV57006685;OCCURENCE=1(urinary_tract)	.
		91	HLA	No	6:26468545:G:C	-1.615	0.023	0.0077	6	26468545	26468545	G	C	exonic	BTN2A1	.	nonsynonymous SNV	BTN2A1:NM_001197233:exon7:c.G1169C:p.G390A,BTN2A1:NM_007049:exon8:c.G1352C:p.G451A	.	.
		91	HLA	No	6:26478252:C:T	-1.652	0.021	0.0069	6	26478252	26478252	C	T	ncRNA_exonic	LOC285819	.	.	.	.	.
		91	HLA	No	6:26479150:C:T	-1.696	0.014	0.017	6	26479150	26479150	C	T	ncRNA_exonic	LOC285819	.	.	.	.	.
		91	HLA	No	6:26485573:A:G	-1.789	0.0094	0.01	6	26485573	26485573	A	G	intergenic	LOC285819;BTN1A1	dist=2836;dist=14958	.	.	.	.
		91	HLA	No	6:26487169:C:T	-1.783	0.009	0.011	6	26487169	26487169	C	T	intergenic	LOC285819;BTN1A1	dist=4432;dist=13362	.	.	.	.
		91	HLA	No	6:26488860:C:A	-1.777	0.01	0.012	6	26488860	26488860	C	A	intergenic	LOC285819;BTN1A1	dist=6123;dist=11671	.	.	.	.
		91	HLA	No	6:26498758:G:T	-1.688	0.022	0.013	6	26498758	26498758	G	T	intergenic	LOC285819;BTN1A1	dist=16021;dist=1773	.	.	.	.
		91	HLA	No	6:26499185:C:T	-1.622	0.024	0.0078	6	26499185	26499185	C	T	intergenic	LOC285819;BTN1A1	dist=16448;dist=1346	.	.	.	.
		91	HLA	No	6:26500011:C:G	-1.491	0.028	0.045	6	26500011	26500011	C	G	upstream	BTN1A1	dist=520	.	.	.	.
		91	HLA	No	6:26501768:C:T	-1.462	0.032	0.05	6	26501768	26501768	C	T	intronic	BTN1A1	.	.	.	ID=COSV55066453;OCCURENCE=1(lung)	.
		91	HLA	No	6:26509382:C:T	-1.613	0.025	0.0081	6	26509382	26509382	C	T	exonic	BTN1A1	.	nonsynonymous SNV	BTN1A1:NM_001732:exon8:c.C1561T:p.P521S	.	.
		91	HLA	No	6:26510748:C:T	-1.496	0.028	0.045	6	26510748	26510748	C	T	downstream	BTN1A1	dist=96	.	.	.	.
		91	HLA	No	6:26511076:C:T	-1.496	0.028	0.044	6	26511076	26511076	C	T	downstream	BTN1A1	dist=424	.	.	.	.
		91	HLA	No	6:26511744:G:C	-1.604	0.026	0.0084	6	26511744	26511744	G	C	intergenic	BTN1A1;HCG11	dist=1092;dist=10190	.	.	.	.
		91	HLA	No	6:26514940:C:T	-1.506	0.027	0.042	6	26514940	26514940	C	T	intergenic	BTN1A1;HCG11	dist=4288;dist=6994	.	.	.	.
		91	HLA	No	6:26529890:G:A	-1.615	0.025	0.0083	6	26529890	26529890	G	A	intergenic	HCG11;HMGN4	dist=2278;dist=8704	.	.	.	.
		91	HLA	No	6:26530376:C:T	-1.608	0.026	0.0087	6	26530376	26530376	C	T	intergenic	HCG11;HMGN4	dist=2764;dist=8218	.	.	.	.
		91	HLA	No	6:26530419:A:G	-1.484	0.03	0.045	6	26530419	26530419	A	G	intergenic	HCG11;HMGN4	dist=2807;dist=8175	.	.	.	.
		91	HLA	No	6:26537801:G:A	-1.552	0.022	0.032	6	26537801	26537801	G	A	upstream	HMGN4	dist=793	.	.	.	.
		91	HLA	No	6:26549212:G:A	-1.596	0.027	0.0093	6	26549212	26549212	G	A	intergenic	HMGN4;LOC105374988	dist=2051;dist=20340	.	.	.	.
		91	HLA	No	6:26550144:C:T	-1.607	0.026	0.0089	6	26550144	26550144	C	T	intergenic	HMGN4;LOC105374988	dist=2983;dist=19408	.	.	.	.
		91	HLA	No	6:26562269:G:T	-1.606	0.026	0.0092	6	26562269	26562269	G	T	intergenic	HMGN4;LOC105374988	dist=15108;dist=7283	.	.	.	.
		91	HLA	No	6:26563864:A:C	-1.61	0.025	0.0089	6	26563864	26563864	A	C	intergenic	HMGN4;LOC105374988	dist=16703;dist=5688	.	.	.	.
		91	HLA	No	6:26569135:T:C	-1.607	0.025	0.009	6	26569135	26569135	T	C	upstream	LOC105374988	dist=417	.	.	.	.
		91	HLA	No	6:26573631:C:G	-1.467	0.034	0.064	6	26573631	26573631	C	G	ncRNA_exonic	LOC105374988	.	.	.	.	.
		91	HLA	No	6:26579560:C:T	-1.469	0.033	0.059	6	26579560	26579560	C	T	intergenic	LOC105374988;ABT1	dist=4634;dist=17621	.	.	.	.
		91	HLA	No	6:26582035:C:T	-1.683	0.022	0.013	6	26582035	26582035	C	T	intergenic	LOC105374988;ABT1	dist=7109;dist=15146	.	.	.	.
		91	HLA	No	6:26582327:A:G	-1.537	0.024	0.044	6	26582327	26582327	A	G	intergenic	LOC105374988;ABT1	dist=7401;dist=14854	.	.	.	.
		91	HLA	No	6:26587373:G:T	-1.732	0.017	0.0077	6	26587373	26587373	G	T	intergenic	LOC105374988;ABT1	dist=12447;dist=9808	.	.	.	.
		91	HLA	No	6:26588521:C:T	-1.528	0.029	0.036	6	26588521	26588521	C	T	intergenic	LOC105374988;ABT1	dist=13595;dist=8660	.	.	.	.
		91	HLA	No	6:26590578:A:T	-1.522	0.03	0.038	6	26590578	26590578	A	T	intergenic	LOC105374988;ABT1	dist=15652;dist=6603	.	.	.	.
		91	HLA	No	6:26593037:A:G	-1.694	0.02	0.0073	6	26593037	26593037	A	G	intergenic	LOC105374988;ABT1	dist=18111;dist=4144	.	.	.	.
		91	HLA	No	6:26593275:C:T	-1.717	0.02	0.013	6	26593275	26593275	C	T	intergenic	LOC105374988;ABT1	dist=18349;dist=3906	.	.	.	.
		91	HLA	No	6:26598004:A:G	-1.543	0.027	0.035	6	26598004	26598004	A	G	intronic	ABT1	.	.	.	.	.
		91	HLA	No	6:26599509:A:G	-1.766	0.017	0.014	6	26599509	26599509	A	G	UTR3	ABT1	NM_013375:c.*636A>G	.	.	.	.
		91	HLA	No	6:26601526:T:C	-1.533	0.028	0.034	6	26601526	26601526	T	C	downstream	ABT1	dist=559	.	.	.	.
		91	HLA	No	6:26601940:G:A	-1.63	0.02	0.022	6	26601940	26601940	G	A	downstream	ABT1	dist=973	.	.	.	.
		91	HLA	No	6:26602453:A:G	-1.548	0.027	0.035	6	26602453	26602453	A	G	intergenic	ABT1;ZNF322	dist=1486;dist=32158	.	.	.	.
		91	HLA	No	6:26603015:T:A	-1.52	0.03	0.038	6	26603015	26603015	T	A	intergenic	ABT1;ZNF322	dist=2048;dist=31596	.	.	.	.
		91	HLA	No	6:26603811:A:C	-1.537	0.029	0.04	6	26603811	26603811	A	C	intergenic	ABT1;ZNF322	dist=2844;dist=30800	.	.	.	.
		91	HLA	No	6:26603866:T:C	-1.535	0.028	0.035	6	26603866	26603866	T	C	intergenic	ABT1;ZNF322	dist=2899;dist=30745	.	.	.	.
		91	HLA	No	6:26603924:C:A	-1.686	0.02	0.0075	6	26603924	26603924	C	A	intergenic	ABT1;ZNF322	dist=2957;dist=30687	.	.	.	.
		91	HLA	No	6:26605206:G:A	-1.537	0.028	0.034	6	26605206	26605206	G	A	intergenic	ABT1;ZNF322	dist=4239;dist=29405	.	.	.	.
		91	HLA	No	6:26609989:G:C	-1.673	0.021	0.0079	6	26609989	26609989	G	C	intergenic	ABT1;ZNF322	dist=9022;dist=24622	.	.	.	.
		91	HLA	No	6:26631568:G:T	-1.736	0.018	0.014	6	26631568	26631568	G	T	intergenic	ABT1;ZNF322	dist=30601;dist=3043	.	.	.	.
		91	HLA	No	6:26633711:T:A	-1.707	0.02	0.013	6	26633711	26633711	T	A	downstream	ZNF322	dist=900	.	.	.	.
		91	HLA	No	6:26651053:T:A	-1.694	0.021	0.013	6	26651053	26651053	T	A	intronic	ZNF322	.	.	.	.	.
		91	HLA	No	6:26670618:A:G	-1.558	0.031	0.014	6	26670618	26670618	A	G	intergenic	ZNF322;GUSBP2	dist=10638;dist=168648	.	.	.	.
		91	HLA	No	6:26935379:C:T	-1.7	0.022	0.018	6	26935379	26935379	C	T	ncRNA_intronic	LINC00240	.	.	.	.	.
		91	HLA	No	6:26937830:C:A	1.553	0.026	0.04	6	26937830	26937830	C	A	ncRNA_intronic	LINC00240	.	.	.	.	.
		91	HLA	No	6:26942146:A:C	-1.781	0.015	0.013	6	26942146	26942146	A	C	ncRNA_intronic	LINC00240	.	.	.	.	.
		91	HLA	No	6:26946687:C:T	-1.709	0.021	0.018	6	26946687	26946687	C	T	ncRNA_intronic	LINC00240	.	.	.	.	.
		91	HLA	No	6:26949672:A:G	-1.711	0.021	0.017	6	26949672	26949672	A	G	ncRNA_intronic	LINC00240	.	.	.	.	.
		91	HLA	No	6:26961280:C:T	-1.738	0.017	0.013	6	26961280	26961280	C	T	ncRNA_intronic	LINC00240	.	.	.	.	.
		91	HLA	No	6:26970895:C:A	-1.467	0.043	0.029	6	26970895	26970895	C	A	ncRNA_intronic	LINC00240	.	.	.	.	.
		91	HLA	No	6:26977952:G:T	-1.457	0.044	0.03	6	26977952	26977952	G	T	ncRNA_intronic	LINC00240	.	.	.	.	.
		91	HLA	No	6:26978700:T:C	-1.446	0.048	0.046	6	26978700	26978700	T	C	ncRNA_intronic	LINC00240	.	.	.	.	.
		91	HLA	No	6:26985607:C:A	-1.438	0.047	0.029	6	26985607	26985607	C	A	ncRNA_intronic	LINC00240	.	.	.	.	.
		91	HLA	No	6:26995168:G:A	-1.458	0.044	0.028	6	26995168	26995168	G	A	intergenic	LINC00240;H2BC11	dist=3415;dist=104927	.	.	.	.
		91	HLA	No	6:26998693:T:C	-1.457	0.044	0.028	6	26998693	26998693	T	C	intergenic	LINC00240;H2BC11	dist=6940;dist=101402	.	.	.	.
		91	HLA	No	6:26999845:C:T	-1.46	0.046	0.041	6	26999845	26999845	C	T	intergenic	LINC00240;H2BC11	dist=8092;dist=100250	.	.	.	.
		91	HLA	No	6:26999908:G:C	-1.467	0.043	0.028	6	26999908	26999908	G	C	intergenic	LINC00240;H2BC11	dist=8155;dist=100187	.	.	.	.
		91	HLA	No	6:27004098:C:T	-1.48	0.042	0.026	6	27004098	27004098	C	T	intergenic	LINC00240;H2BC11	dist=12345;dist=95997	.	.	.	.
		91	HLA	No	6:27007687:T:C	-1.532	0.032	0.031	6	27007687	27007687	T	C	intergenic	LINC00240;H2BC11	dist=15934;dist=92408	.	.	.	.
		91	HLA	No	6:27021173:A:G	-1.486	0.037	0.049	6	27021173	27021173	A	G	intergenic	LINC00240;H2BC11	dist=29420;dist=78922	.	.	.	.
		91	HLA	No	6:27023081:G:A	-1.472	0.039	0.053	6	27023081	27023081	G	A	intergenic	LINC00240;H2BC11	dist=31328;dist=77014	.	.	.	.
		91	HLA	No	6:27030980:T:C	-1.464	0.049	0.046	6	27030980	27030980	T	C	intergenic	LINC00240;H2BC11	dist=39227;dist=69115	.	.	.	.
		91	HLA	No	6:27031029:A:G	-1.501	0.041	0.033	6	27031029	27031029	A	G	intergenic	LINC00240;H2BC11	dist=39276;dist=69066	.	.	.	.
		91	HLA	No	6:27032711:T:G	-1.513	0.042	0.036	6	27032711	27032711	T	G	intergenic	LINC00240;H2BC11	dist=40958;dist=67384	.	.	.	.
		91	HLA	No	6:27037080:C:T	1.976	0.044	0.0013	6	27037080	27037080	C	T	intergenic	LINC00240;H2BC11	dist=45327;dist=63015	.	.	.	.
		91	HLA	No	6:27039233:T:C	-1.485	0.036	0.054	6	27039233	27039233	T	C	intergenic	LINC00240;H2BC11	dist=47480;dist=60862	.	.	.	.
		91	HLA	No	6:27040273:T:A	-1.487	0.036	0.051	6	27040273	27040273	T	A	intergenic	LINC00240;H2BC11	dist=48520;dist=59822	.	.	.	.
		91	HLA	No	6:27040402:G:C	-1.535	0.037	0.03	6	27040402	27040402	G	C	intergenic	LINC00240;H2BC11	dist=48649;dist=59693	.	.	.	.
		91	HLA	No	6:27042287:C:A	-1.548	0.034	0.028	6	27042287	27042287	C	A	intergenic	LINC00240;H2BC11	dist=50534;dist=57808	.	.	.	.
		91	HLA	No	6:27046250:A:G	-1.476	0.036	0.05	6	27046250	27046250	A	G	intergenic	LINC00240;H2BC11	dist=54497;dist=53845	.	.	.	.
		91	HLA	No	6:27054772:G:A	-1.872	0.011	0.0072	6	27054772	27054772	G	A	intergenic	LINC00240;H2BC11	dist=63019;dist=45323	.	.	.	.
		91	HLA	No	6:27067190:T:A	-1.419	0.036	0.076	6	27067190	27067190	T	A	intergenic	LINC00240;H2BC11	dist=75437;dist=32905	.	.	.	.
		91	HLA	No	6:27072542:A:G	-1.787	0.015	0.01	6	27072542	27072542	A	G	intergenic	LINC00240;H2BC11	dist=80789;dist=27553	.	.	.	.
		91	HLA	No	6:27091661:T:C	-1.77	0.016	0.011	6	27091661	27091661	T	C	intergenic	LINC00240;H2BC11	dist=99908;dist=8434	.	.	.	.
		91	HLA	No	6:27122444:A:G	1.928	0.045	0.00076	6	27122444	27122444	A	G	intergenic	MIR3143;PRSS16	dist=6977;dist=93036	.	.	.	.
		91	HLA	No	6:27141904:C:T	-1.768	0.016	0.011	6	27141904	27141904	C	T	intergenic	MIR3143;PRSS16	dist=26437;dist=73576	.	.	.	.
		91	HLA	No	6:27145341:C:T	-1.798	0.014	0.0087	6	27145341	27145341	C	T	intergenic	MIR3143;PRSS16	dist=29874;dist=70139	.	.	.	.
		91	HLA	No	6:27249686:G:A	-1.819	0.012	0.0058	6	27249686	27249686	G	A	intergenic	PRSS16;POM121L2	dist=25287;dist=27156	.	.	.	.
		91	HLA	No	6:27251379:A:G	-1.71	0.02	0.011	6	27251379	27251379	A	G	intergenic	PRSS16;POM121L2	dist=26980;dist=25463	.	.	.	.
		91	HLA	No	6:27274834:C:T	-1.782	0.016	0.0081	6	27274834	27274834	C	T	intergenic	PRSS16;POM121L2	dist=50435;dist=2008	.	.	.	.
		91	HLA	No	6:27300310:A:G	-1.643	0.019	0.0022	6	27300310	27300310	A	G	intergenic	VN1R10P;ZNF204P	dist=6569;dist=25292	.	.	.	.
		91	HLA	No	6:27309779:G:C	-1.834	0.011	0.002	6	27309779	27309779	G	C	intergenic	VN1R10P;ZNF204P	dist=16038;dist=15823	.	.	.	.
		91	HLA	No	6:27327000:C:T	-1.921	0.0069	0.0019	6	27327000	27327000	C	T	ncRNA_exonic	ZNF204P	.	.	.	.	.
		91	HLA	No	6:27332891:T:C	-1.886	0.0079	0.0016	6	27332891	27332891	T	C	ncRNA_intronic	ZNF204P	.	.	.	.	.
		91	HLA	No	6:27352750:G:A	-1.871	0.007	0.0013	6	27352750	27352750	G	A	intronic	ZNF391	.	.	.	.	.
		91	HLA	No	6:27357414:C:G	-1.868	0.0071	0.0013	6	27357414	27357414	C	G	intronic	ZNF391	.	.	.	.	.
		91	HLA	No	6:27357978:A:G	-1.956	0.0056	0.0013	6	27357978	27357978	A	G	intronic	ZNF391	.	.	.	.	.
		91	HLA	No	6:27358166:A:G	-1.871	0.0069	0.0013	6	27358166	27358166	A	G	intronic	ZNF391	.	.	.	.	.
		91	HLA	No	6:27369704:C:G	-1.917	0.0056	0.0014	6	27369704	27369704	C	G	UTR3	ZNF391	NM_001322288:c.*478C>G;NM_001322289:c.*478C>G;NM_001076781:c.*478C>G;NM_001322293:c.*478C>G	.	.	.	.
		91	HLA	No	6:27376001:G:A	1.314	0.041	0.03	6	27376001	27376001	G	A	intergenic	ZNF391;ZNF184	dist=4315;dist=42520	.	.	.	.
		91	HLA	No	6:27377235:A:G	-1.844	0.0078	0.0019	6	27377235	27377235	A	G	intergenic	ZNF391;ZNF184	dist=5549;dist=41286	.	.	.	.
		91	HLA	No	6:27379119:C:T	-1.874	0.0073	0.0018	6	27379119	27379119	C	T	intergenic	ZNF391;ZNF184	dist=7433;dist=39402	.	.	.	.
		91	HLA	No	6:27379372:A:G	1.427	0.031	0.019	6	27379372	27379372	A	G	intergenic	ZNF391;ZNF184	dist=7686;dist=39149	.	.	.	.
		91	HLA	No	6:27380897:C:T	1.538	0.022	0.013	6	27380897	27380897	C	T	intergenic	ZNF391;ZNF184	dist=9211;dist=37624	.	.	.	.
		91	HLA	No	6:27381660:T:C	-1.828	0.0088	0.0022	6	27381660	27381660	T	C	intergenic	ZNF391;ZNF184	dist=9974;dist=36861	.	.	.	.
		91	HLA	No	6:27382386:G:T	-1.831	0.0087	0.0021	6	27382386	27382386	G	T	intergenic	ZNF391;ZNF184	dist=10700;dist=36135	.	.	.	.
		91	HLA	No	6:27384520:T:C	1.474	0.029	0.011	6	27384520	27384520	T	C	intergenic	ZNF391;ZNF184	dist=12834;dist=34001	.	.	.	.
		91	HLA	No	6:27388448:C:A	1.538	0.022	0.013	6	27388448	27388448	C	A	intergenic	ZNF391;ZNF184	dist=16762;dist=30073	.	.	.	.
		91	HLA	No	6:27388754:T:C	-1.876	0.0072	0.0021	6	27388754	27388754	T	C	intergenic	ZNF391;ZNF184	dist=17068;dist=29767	.	.	.	.
		91	HLA	No	6:27390115:G:C	-1.879	0.0071	0.002	6	27390115	27390115	G	C	intergenic	ZNF391;ZNF184	dist=18429;dist=28406	.	.	.	.
		91	HLA	No	6:27390399:T:G	1.38	0.039	0.016	6	27390399	27390399	T	G	intergenic	ZNF391;ZNF184	dist=18713;dist=28122	.	.	.	.
		91	HLA	No	6:27391802:C:T	-1.672	0.018	0.0074	6	27391802	27391802	C	T	intergenic	ZNF391;ZNF184	dist=20116;dist=26719	.	.	.	.
		91	HLA	No	6:27391935:G:A	1.55	0.021	0.012	6	27391935	27391935	G	A	intergenic	ZNF391;ZNF184	dist=20249;dist=26586	.	.	.	.
		91	HLA	No	6:27392898:G:A	1.4	0.033	0.031	6	27392898	27392898	G	A	intergenic	ZNF391;ZNF184	dist=21212;dist=25623	.	.	.	.
		91	HLA	No	6:27393871:G:A	1.288	0.045	0.033	6	27393871	27393871	G	A	intergenic	ZNF391;ZNF184	dist=22185;dist=24650	.	.	.	.
		91	HLA	No	6:27395764:T:C	1.569	0.02	0.011	6	27395764	27395764	T	C	intergenic	ZNF391;ZNF184	dist=24078;dist=22757	.	.	.	.
		91	HLA	No	6:27396658:C:A	1.557	0.02	0.01	6	27396658	27396658	C	A	intergenic	ZNF391;ZNF184	dist=24972;dist=21863	.	.	.	.
		91	HLA	No	6:27405202:T:G	1.261	0.048	0.045	6	27405202	27405202	T	G	intergenic	ZNF391;ZNF184	dist=33516;dist=13319	.	.	.	.
		91	HLA	No	6:27406607:C:G	-1.652	0.02	0.0081	6	27406607	27406607	C	G	intergenic	ZNF391;ZNF184	dist=34921;dist=11914	.	.	.	.
		91	HLA	No	6:27410422:G:A	-1.504	0.038	0.021	6	27410422	27410422	G	A	intergenic	ZNF391;ZNF184	dist=38736;dist=8099	.	.	.	.
		91	HLA	No	6:27412386:C:T	1.486	0.024	0.021	6	27412386	27412386	C	T	intergenic	ZNF391;ZNF184	dist=40700;dist=6135	.	.	.	.
		91	HLA	No	6:27413345:C:T	-1.806	0.0097	0.0025	6	27413345	27413345	C	T	intergenic	ZNF391;ZNF184	dist=41659;dist=5176	.	.	.	.
		91	HLA	No	6:27413924:A:G	-1.791	0.01	0.0027	6	27413924	27413924	A	G	intergenic	ZNF391;ZNF184	dist=42238;dist=4597	.	.	.	.
		91	HLA	No	6:27422066:C:T	1.37	0.036	0.039	6	27422066	27422066	C	T	intronic	ZNF184	.	.	.	.	.
		91	HLA	No	6:27423190:G:A	1.522	0.028	0.016	6	27423190	27423190	G	A	intronic	ZNF184	.	.	.	.	.
		91	HLA	No	6:27425349:T:C	-1.81	0.0096	0.0025	6	27425349	27425349	T	C	intronic	ZNF184	.	.	.	.	.
		91	HLA	No	6:27425644:G:C	-1.877	0.0089	0.002	6	27425644	27425644	G	C	intronic	ZNF184	.	.	.	.	.
		91	HLA	No	6:27433029:C:T	-1.764	0.016	0.0053	6	27433029	27433029	C	T	intronic	ZNF184	.	.	.	.	.
		91	HLA	No	6:27441723:T:A	-1.988	0.0064	0.0024	6	27441723	27441723	T	A	upstream	ZNF184	dist=826	.	.	.	.
		91	HLA	No	6:27443202:G:T	-1.694	0.02	0.006	6	27443202	27443202	G	T	intergenic	ZNF184;LINC01012	dist=2305;dist=218612	.	.	.	.
		91	HLA	No	6:27446566:T:C	-1.613	0.026	0.0078	6	27446566	27446566	T	C	intergenic	ZNF184;LINC01012	dist=5669;dist=215248	.	.	.	.
		91	HLA	No	6:27451419:A:G	-1.734	0.018	0.0067	6	27451419	27451419	A	G	intergenic	ZNF184;LINC01012	dist=10522;dist=210395	.	.	.	.
		91	HLA	No	6:27459923:G:A	-1.683	0.021	0.0063	6	27459923	27459923	G	A	intergenic	ZNF184;LINC01012	dist=19026;dist=201891	.	.	.	.
		91	HLA	No	6:27474715:A:G	-1.877	0.0065	0.0021	6	27474715	27474715	A	G	intergenic	ZNF184;LINC01012	dist=33818;dist=187099	.	.	.	.
		91	HLA	No	6:27480526:C:T	-1.854	0.0072	0.0024	6	27480526	27480526	C	T	intergenic	ZNF184;LINC01012	dist=39629;dist=181288	.	.	.	.
		91	HLA	No	6:27491299:G:A	-1.799	0.014	0.0034	6	27491299	27491299	G	A	intergenic	ZNF184;LINC01012	dist=50402;dist=170515	.	.	.	.
		91	HLA	No	6:27498217:G:C	1.318	0.049	0.054	6	27498217	27498217	G	C	intergenic	ZNF184;LINC01012	dist=57320;dist=163597	.	.	.	.
		91	HLA	No	6:27509493:A:C	-1.887	0.0052	0.0015	6	27509493	27509493	A	C	intergenic	ZNF184;LINC01012	dist=68596;dist=152321	.	.	.	.
		91	HLA	No	6:27520752:T:A	-1.866	0.0056	0.0016	6	27520752	27520752	T	A	intergenic	ZNF184;LINC01012	dist=79855;dist=141062	.	.	.	.
		91	HLA	No	6:27521096:C:T	-1.904	0.0052	0.0014	6	27521096	27521096	C	T	intergenic	ZNF184;LINC01012	dist=80199;dist=140718	.	.	.	.
		91	HLA	No	6:27521856:A:G	-1.894	0.0048	0.0013	6	27521856	27521856	A	G	intergenic	ZNF184;LINC01012	dist=80959;dist=139958	.	.	.	.
		91	HLA	No	6:27523298:T:G	-1.867	0.0055	0.0016	6	27523298	27523298	T	G	intergenic	ZNF184;LINC01012	dist=82401;dist=138516	.	.	.	.
		91	HLA	No	6:27523869:G:A	-1.909	0.0044	0.0014	6	27523869	27523869	G	A	intergenic	ZNF184;LINC01012	dist=82972;dist=137945	.	.	.	.
		91	HLA	No	6:27534528:A:G	-1.884	0.0053	0.0016	6	27534528	27534528	A	G	intergenic	ZNF184;LINC01012	dist=93631;dist=127286	.	.	.	.
		91	HLA	No	6:27553784:T:C	1.297	0.042	0.077	6	27553784	27553784	T	C	intergenic	ZNF184;LINC01012	dist=112887;dist=108030	.	.	.	.
		91	HLA	No	6:27560805:C:T	-1.883	0.0051	0.0013	6	27560805	27560805	C	T	intergenic	ZNF184;LINC01012	dist=119908;dist=101009	.	.	.	.
		91	HLA	No	6:27564547:C:T	1.691	0.013	0.011	6	27564547	27564547	C	T	intergenic	ZNF184;LINC01012	dist=123650;dist=97267	.	.	.	.
		91	HLA	No	6:27564879:T:C	-1.883	0.0053	0.0014	6	27564879	27564879	T	C	intergenic	ZNF184;LINC01012	dist=123982;dist=96935	.	.	.	.
		91	HLA	No	6:27575268:T:A	-1.867	0.0059	0.0016	6	27575268	27575268	T	A	intergenic	ZNF184;LINC01012	dist=134371;dist=86546	.	.	.	.
		91	HLA	No	6:27586220:C:T	-1.856	0.0061	0.0017	6	27586220	27586220	C	T	intergenic	ZNF184;LINC01012	dist=145323;dist=75594	.	.	.	.
		91	HLA	No	6:27592003:C:T	-1.896	0.0054	0.0014	6	27592003	27592003	C	T	intergenic	ZNF184;LINC01012	dist=151106;dist=69811	.	.	.	.
		91	HLA	No	6:27606716:C:T	-1.859	0.0059	0.0015	6	27606716	27606716	C	T	intergenic	ZNF184;LINC01012	dist=165819;dist=55098	.	.	.	.
		91	HLA	No	6:27607660:C:A	-1.854	0.0061	0.0016	6	27607660	27607660	C	A	intergenic	ZNF184;LINC01012	dist=166763;dist=54154	.	.	.	.
		91	HLA	No	6:27616843:C:T	-1.887	0.0047	0.0013	6	27616843	27616843	C	T	intergenic	ZNF184;LINC01012	dist=175946;dist=44971	.	.	.	.
		91	HLA	No	6:27622084:T:C	-1.86	0.0058	0.0014	6	27622084	27622084	T	C	intergenic	ZNF184;LINC01012	dist=181187;dist=39730	.	.	.	.
		91	HLA	No	6:27624640:A:G	-1.856	0.0059	0.0015	6	27624640	27624640	A	G	intergenic	ZNF184;LINC01012	dist=183743;dist=37174	.	.	.	.
		91	HLA	No	6:27626631:A:G	-1.992	0.0051	0.0055	6	27626631	27626631	A	G	intergenic	ZNF184;LINC01012	dist=185734;dist=35183	.	.	.	.
		91	HLA	No	6:27633018:T:C	-1.493	0.032	0.036	6	27633018	27633018	T	C	intergenic	ZNF184;LINC01012	dist=192121;dist=28796	.	.	.	.
		91	HLA	No	6:27640246:G:A	-1.859	0.0059	0.0015	6	27640246	27640246	G	A	intergenic	ZNF184;LINC01012	dist=199349;dist=21568	.	.	.	.
		91	HLA	No	6:27646492:A:G	-1.849	0.0061	0.0016	6	27646492	27646492	A	G	intergenic	ZNF184;LINC01012	dist=205595;dist=15322	.	.	.	.
		91	HLA	No	6:27647509:G:T	-1.851	0.006	0.0016	6	27647509	27647509	G	T	intergenic	ZNF184;LINC01012	dist=206612;dist=14305	.	.	.	.
		91	HLA	No	6:27653120:C:T	-1.83	0.0083	0.0022	6	27653120	27653120	C	T	intergenic	ZNF184;LINC01012	dist=212223;dist=8694	.	.	.	.
		91	HLA	No	6:27656090:G:T	-1.686	0.017	0.017	6	27656090	27656090	G	T	intergenic	ZNF184;LINC01012	dist=215193;dist=5724	.	.	.	.
		91	HLA	No	6:27660508:T:C	-1.347	0.045	0.078	6	27660508	27660508	T	C	intergenic	ZNF184;LINC01012	dist=219611;dist=1306	.	.	.	.
		91	HLA	No	6:27665920:C:T	-1.664	0.018	0.016	6	27665920	27665920	C	T	ncRNA_intronic	LINC01012	.	.	.	.	.
		91	HLA	No	6:27669976:A:G	-1.856	0.0059	0.0016	6	27669976	27669976	A	G	ncRNA_intronic	LINC01012	.	.	.	.	.
		91	HLA	No	6:27671825:G:A	-1.864	0.0055	0.0013	6	27671825	27671825	G	A	ncRNA_intronic	LINC01012	.	.	.	.	.
		91	HLA	No	6:27672035:C:G	-2.235	0.0019	0.0017	6	27672035	27672035	C	G	ncRNA_intronic	LINC01012	.	.	.	.	.
		91	HLA	No	6:27675290:A:T	-1.336	0.04	0.024	6	27675290	27675290	A	T	ncRNA_exonic	LINC01012	.	.	.	.	.
		91	HLA	No	6:27676309:A:G	-1.351	0.038	0.022	6	27676309	27676309	A	G	ncRNA_exonic	LINC01012	.	.	.	.	.
		91	HLA	No	6:27676794:A:G	-1.367	0.036	0.023	6	27676794	27676794	A	G	ncRNA_exonic	LINC01012	.	.	.	.	.
		91	HLA	No	6:27677728:A:G	-1.387	0.034	0.023	6	27677728	27677728	A	G	ncRNA_intronic	LINC01012	.	.	.	.	.
		91	HLA	No	6:27679445:C:A	-1.642	0.017	0.031	6	27679445	27679445	C	A	intergenic	LINC01012;LOC100131289	dist=1444;dist=50078	.	.	.	.
		91	HLA	No	6:27679717:T:C	-1.442	0.03	0.042	6	27679717	27679717	T	C	intergenic	LINC01012;LOC100131289	dist=1716;dist=49806	.	.	.	.
		91	HLA	No	6:27682914:G:T	-1.389	0.036	0.021	6	27682914	27682914	G	T	intergenic	LINC01012;LOC100131289	dist=4913;dist=46609	.	.	.	.
		91	HLA	No	6:27683244:A:T	-1.364	0.04	0.023	6	27683244	27683244	A	T	intergenic	LINC01012;LOC100131289	dist=5243;dist=46279	.	.	.	.
		91	HLA	No	6:27683572:A:G	-1.47	0.028	0.019	6	27683572	27683572	A	G	intergenic	LINC01012;LOC100131289	dist=5571;dist=45951	.	.	.	.
		91	HLA	No	6:27683798:G:A	-1.406	0.036	0.021	6	27683798	27683798	G	A	intergenic	LINC01012;LOC100131289	dist=5797;dist=45725	.	.	.	.
		91	HLA	No	6:27683924:A:G	-1.402	0.036	0.021	6	27683924	27683924	A	G	intergenic	LINC01012;LOC100131289	dist=5923;dist=45599	.	.	.	.
		91	HLA	No	6:27684631:G:A	-1.4	0.036	0.02	6	27684631	27684631	G	A	intergenic	LINC01012;LOC100131289	dist=6630;dist=44892	.	.	.	.
		91	HLA	No	6:27684654:A:G	-1.393	0.037	0.022	6	27684654	27684654	A	G	intergenic	LINC01012;LOC100131289	dist=6653;dist=44869	.	.	.	.
		91	HLA	No	6:27685348:A:G	-1.844	0.0066	0.0021	6	27685348	27685348	A	G	intergenic	LINC01012;LOC100131289	dist=7347;dist=44175	.	.	.	.
		91	HLA	No	6:27685825:G:A	-1.83	0.007	0.0023	6	27685825	27685825	G	A	intergenic	LINC01012;LOC100131289	dist=7824;dist=43698	.	.	.	.
		91	HLA	No	6:27686991:A:G	-1.36	0.04	0.023	6	27686991	27686991	A	G	intergenic	LINC01012;LOC100131289	dist=8990;dist=42532	.	.	.	.
		91	HLA	No	6:27687035:C:T	-1.345	0.041	0.032	6	27687035	27687035	C	T	intergenic	LINC01012;LOC100131289	dist=9034;dist=42488	.	.	.	.
		91	HLA	No	6:27687973:G:A	-1.348	0.042	0.024	6	27687973	27687973	G	A	intergenic	LINC01012;LOC100131289	dist=9972;dist=41550	.	.	.	.
		91	HLA	No	6:27688369:G:A	-1.383	0.038	0.023	6	27688369	27688369	G	A	intergenic	LINC01012;LOC100131289	dist=10368;dist=41154	.	.	.	.
		91	HLA	No	6:27688625:G:T	-1.867	0.0057	0.0017	6	27688625	27688625	G	T	intergenic	LINC01012;LOC100131289	dist=10624;dist=40898	.	.	.	.
		91	HLA	No	6:27688667:A:G	-1.376	0.039	0.021	6	27688667	27688667	A	G	intergenic	LINC01012;LOC100131289	dist=10666;dist=40856	.	.	.	.
		91	HLA	No	6:27688809:C:T	-1.393	0.037	0.021	6	27688809	27688809	C	T	intergenic	LINC01012;LOC100131289	dist=10808;dist=40714	.	.	.	.
		91	HLA	No	6:27688841:A:C	-1.849	0.0064	0.002	6	27688841	27688841	A	C	intergenic	LINC01012;LOC100131289	dist=10840;dist=40682	.	.	.	.
		91	HLA	No	6:27689502:G:A	-1.328	0.047	0.022	6	27689502	27689502	G	A	intergenic	LINC01012;LOC100131289	dist=11501;dist=40021	.	.	.	.
		91	HLA	No	6:27689939:T:C	-1.349	0.043	0.03	6	27689939	27689939	T	C	intergenic	LINC01012;LOC100131289	dist=11938;dist=39584	.	.	.	.
		91	HLA	No	6:27690174:G:A	-1.737	0.013	0.016	6	27690174	27690174	G	A	intergenic	LINC01012;LOC100131289	dist=12173;dist=39349	.	.	.	.
		91	HLA	No	6:27690453:G:T	-1.541	0.021	0.012	6	27690453	27690453	G	T	intergenic	LINC01012;LOC100131289	dist=12452;dist=39070	.	.	.	.
		91	HLA	No	6:27690905:A:G	-1.498	0.026	0.013	6	27690905	27690905	A	G	intergenic	LINC01012;LOC100131289	dist=12904;dist=38618	.	.	.	.
		91	HLA	No	6:27693003:A:T	-1.332	0.045	0.026	6	27693003	27693003	A	T	intergenic	LINC01012;LOC100131289	dist=15002;dist=36520	.	.	.	.
		91	HLA	No	6:27695329:C:T	-1.326	0.046	0.027	6	27695329	27695329	C	T	intergenic	LINC01012;LOC100131289	dist=17328;dist=34194	.	.	.	.
		91	HLA	No	6:27696951:C:T	-1.355	0.043	0.026	6	27696951	27696951	C	T	intergenic	LINC01012;LOC100131289	dist=18950;dist=32572	.	.	.	.
		91	HLA	No	6:27698355:A:G	-1.374	0.041	0.021	6	27698355	27698355	A	G	intergenic	LINC01012;LOC100131289	dist=20354;dist=31168	.	.	.	.
		91	HLA	No	6:27698837:C:T	-1.864	0.0065	0.0018	6	27698837	27698837	C	T	intergenic	LINC01012;LOC100131289	dist=20836;dist=30686	.	.	.	.
		91	HLA	No	6:27698857:A:G	-1.849	0.0064	0.002	6	27698857	27698857	A	G	intergenic	LINC01012;LOC100131289	dist=20856;dist=30666	.	.	.	.
		91	HLA	No	6:27699581:A:T	-1.387	0.039	0.021	6	27699581	27699581	A	T	intergenic	LINC01012;LOC100131289	dist=21580;dist=29942	.	.	.	.
		91	HLA	No	6:27700559:A:G	-1.411	0.035	0.019	6	27700559	27700559	A	G	intergenic	LINC01012;LOC100131289	dist=22558;dist=28964	.	.	.	.
		91	HLA	No	6:27701122:T:C	-1.874	0.0056	0.002	6	27701122	27701122	T	C	intergenic	LINC01012;LOC100131289	dist=23121;dist=28401	.	.	.	.
		91	HLA	No	6:27702425:G:T	-1.85	0.0063	0.002	6	27702425	27702425	G	T	intergenic	LINC01012;LOC100131289	dist=24424;dist=27098	.	.	.	.
		91	HLA	No	6:27702440:A:C	-1.342	0.045	0.025	6	27702440	27702440	A	C	intergenic	LINC01012;LOC100131289	dist=24439;dist=27083	.	.	.	.
		91	HLA	No	6:27702561:A:G	-1.855	0.0062	0.0019	6	27702561	27702561	A	G	intergenic	LINC01012;LOC100131289	dist=24560;dist=26962	.	.	.	.
		91	HLA	No	6:27702832:G:A	-1.371	0.041	0.024	6	27702832	27702832	G	A	intergenic	LINC01012;LOC100131289	dist=24831;dist=26691	.	.	.	.
		91	HLA	No	6:27703291:G:A	-1.368	0.041	0.024	6	27703291	27703291	G	A	intergenic	LINC01012;LOC100131289	dist=25290;dist=26232	.	.	.	.
		91	HLA	No	6:27706180:G:A	-1.631	0.019	0.024	6	27706180	27706180	G	A	intergenic	LINC01012;LOC100131289	dist=28179;dist=23343	.	.	.	.
		91	HLA	No	6:27709441:C:T	-1.351	0.043	0.026	6	27709441	27709441	C	T	intergenic	LINC01012;LOC100131289	dist=31440;dist=20082	.	.	.	.
		91	HLA	No	6:27710165:A:C	-2.02	0.0025	0.00067	6	27710165	27710165	A	C	intergenic	LINC01012;LOC100131289	dist=32164;dist=19358	.	.	.	.
		91	HLA	No	6:27711530:C:T	-1.371	0.041	0.025	6	27711530	27711530	C	T	intergenic	LINC01012;LOC100131289	dist=33529;dist=17993	.	.	.	.
		91	HLA	No	6:27712120:A:C	-1.384	0.039	0.024	6	27712120	27712120	A	C	intergenic	LINC01012;LOC100131289	dist=34119;dist=17403	.	.	.	.
		91	HLA	No	6:27713299:G:C	-1.346	0.044	0.028	6	27713299	27713299	G	C	intergenic	LINC01012;LOC100131289	dist=35298;dist=16224	.	.	.	.
		91	HLA	No	6:27714575:G:T	-1.378	0.039	0.024	6	27714575	27714575	G	T	intergenic	LINC01012;LOC100131289	dist=36574;dist=14948	.	.	.	.
		91	HLA	No	6:27715102:G:C	-1.396	0.038	0.027	6	27715102	27715102	G	C	intergenic	LINC01012;LOC100131289	dist=37101;dist=14421	.	.	.	.
		91	HLA	No	6:27715243:A:C	-1.396	0.036	0.02	6	27715243	27715243	A	C	intergenic	LINC01012;LOC100131289	dist=37242;dist=14280	.	.	.	.
		91	HLA	No	6:27715255:A:T	-1.384	0.037	0.022	6	27715255	27715255	A	T	intergenic	LINC01012;LOC100131289	dist=37254;dist=14268	.	.	.	.
		91	HLA	No	6:27715258:A:C	-1.381	0.038	0.022	6	27715258	27715258	A	C	intergenic	LINC01012;LOC100131289	dist=37257;dist=14265	.	.	.	.
		91	HLA	No	6:27715470:T:A	-1.338	0.043	0.029	6	27715470	27715470	T	A	intergenic	LINC01012;LOC100131289	dist=37469;dist=14053	.	.	.	.
		91	HLA	No	6:27718109:A:G	-1.619	0.015	0.0057	6	27718109	27718109	A	G	intergenic	LINC01012;LOC100131289	dist=40108;dist=11414	.	.	.	.
		91	HLA	No	6:27718272:T:C	-1.388	0.038	0.022	6	27718272	27718272	T	C	intergenic	LINC01012;LOC100131289	dist=40271;dist=11251	.	.	.	.
		91	HLA	No	6:27719375:G:T	-1.406	0.036	0.022	6	27719375	27719375	G	T	intergenic	LINC01012;LOC100131289	dist=41374;dist=10148	.	.	.	.
		91	HLA	No	6:27719764:T:C	-1.498	0.021	0.017	6	27719764	27719764	T	C	intergenic	LINC01012;LOC100131289	dist=41763;dist=9759	.	.	.	.
		91	HLA	No	6:27720249:C:A	-1.869	0.0073	0.0071	6	27720249	27720249	C	A	intergenic	LINC01012;LOC100131289	dist=42248;dist=9274	.	.	.	.
		91	HLA	No	6:27721835:C:A	-1.532	0.026	0.048	6	27721835	27721835	C	A	intergenic	LINC01012;LOC100131289	dist=43834;dist=7688	.	.	.	.
		91	HLA	No	6:27722064:T:C	-1.478	0.023	0.016	6	27722064	27722064	T	C	intergenic	LINC01012;LOC100131289	dist=44063;dist=7459	.	.	.	.
		91	HLA	No	6:27726467:G:A	-1.515	0.019	0.014	6	27726467	27726467	G	A	intergenic	LINC01012;LOC100131289	dist=48466;dist=3056	.	.	.	.
		91	HLA	No	6:27726731:C:T	-1.426	0.033	0.02	6	27726731	27726731	C	T	intergenic	LINC01012;LOC100131289	dist=48730;dist=2792	.	.	.	.
		91	HLA	No	6:27727513:G:A	-1.468	0.024	0.017	6	27727513	27727513	G	A	intergenic	LINC01012;LOC100131289	dist=49512;dist=2010	.	.	.	.
		91	HLA	No	6:27728827:T:C	-1.464	0.029	0.018	6	27728827	27728827	T	C	upstream	LOC100131289	dist=696	.	.	.	.
		91	HLA	No	6:27730064:T:C	-1.638	0.012	0.011	6	27730064	27730064	T	C	ncRNA_intronic	LOC100131289	.	.	.	.	.
		91	HLA	No	6:27730082:C:T	-1.862	0.0055	0.0017	6	27730082	27730082	C	T	ncRNA_exonic	LOC100131289	.	.	.	.	.
		91	HLA	No	6:27730334:T:C	-1.865	0.0054	0.0017	6	27730334	27730334	T	C	ncRNA_exonic	LOC100131289	.	.	.	.	.
		91	HLA	No	6:27730463:A:G	-1.503	0.022	0.011	6	27730463	27730463	A	G	ncRNA_exonic	LOC100131289	.	.	.	.	.
		91	HLA	No	6:27731755:C:A	-1.583	0.015	0.0087	6	27731755	27731755	C	A	downstream	LOC100131289	dist=789	.	.	.	.
		91	HLA	No	6:27732976:C:T	-1.548	0.015	0.0048	6	27732976	27732976	C	T	intergenic	LOC100131289;H2BC13	dist=2010;dist=42281	.	.	.	.
		91	HLA	No	6:27734470:T:C	-1.523	0.02	0.0084	6	27734470	27734470	T	C	intergenic	LOC100131289;H2BC13	dist=3504;dist=40787	.	.	.	.
		91	HLA	No	6:27734954:C:G	-1.571	0.014	0.0041	6	27734954	27734954	C	G	intergenic	LOC100131289;H2BC13	dist=3988;dist=40303	.	.	.	.
		91	HLA	No	6:27736993:T:G	-1.917	0.006	0.0055	6	27736993	27736993	T	G	intergenic	LOC100131289;H2BC13	dist=6027;dist=38264	.	.	.	.
		91	HLA	No	6:27737605:A:G	-1.475	0.024	0.0092	6	27737605	27737605	A	G	intergenic	LOC100131289;H2BC13	dist=6639;dist=37652	.	.	.	.
		91	HLA	No	6:27738732:A:T	-1.56	0.015	0.0045	6	27738732	27738732	A	T	intergenic	LOC100131289;H2BC13	dist=7766;dist=36525	.	.	.	.
		91	HLA	No	6:27738801:G:A	-1.509	0.018	0.0049	6	27738801	27738801	G	A	intergenic	LOC100131289;H2BC13	dist=7835;dist=36456	.	.	.	.
		91	HLA	No	6:27738806:T:C	-1.506	0.018	0.005	6	27738806	27738806	T	C	intergenic	LOC100131289;H2BC13	dist=7840;dist=36451	.	.	.	.
		91	HLA	No	6:27739254:T:C	-1.483	0.023	0.0097	6	27739254	27739254	T	C	intergenic	LOC100131289;H2BC13	dist=8288;dist=36003	.	.	.	.
		91	HLA	No	6:27739380:A:G	-1.56	0.015	0.0046	6	27739380	27739380	A	G	intergenic	LOC100131289;H2BC13	dist=8414;dist=35877	.	.	.	.
		91	HLA	No	6:27739566:T:A	-1.885	0.0048	0.0014	6	27739566	27739566	T	A	intergenic	LOC100131289;H2BC13	dist=8600;dist=35691	.	.	.	.
		91	HLA	No	6:27740300:C:A	-1.577	0.014	0.0038	6	27740300	27740300	C	A	intergenic	LOC100131289;H2BC13	dist=9334;dist=34957	.	.	.	.
		91	HLA	No	6:27740666:C:T	-1.511	0.02	0.0077	6	27740666	27740666	C	T	intergenic	LOC100131289;H2BC13	dist=9700;dist=34591	.	.	.	.
		91	HLA	No	6:27741825:T:C	-1.471	0.025	0.01	6	27741825	27741825	T	C	intergenic	LOC100131289;H2BC13	dist=10859;dist=33432	.	.	.	.
		91	HLA	No	6:27742035:A:G	-1.511	0.021	0.008	6	27742035	27742035	A	G	intergenic	LOC100131289;H2BC13	dist=11069;dist=33222	.	.	.	.
		91	HLA	No	6:27745719:T:G	-1.489	0.023	0.013	6	27745719	27745719	T	G	intergenic	LOC100131289;H2BC13	dist=14753;dist=29538	.	.	.	.
		91	HLA	No	6:27745738:G:A	-1.501	0.022	0.012	6	27745738	27745738	G	A	intergenic	LOC100131289;H2BC13	dist=14772;dist=29519	.	.	.	.
		91	HLA	No	6:27746590:A:T	-1.558	0.015	0.0048	6	27746590	27746590	A	T	intergenic	LOC100131289;H2BC13	dist=15624;dist=28667	.	.	.	.
		91	HLA	No	6:27746692:T:C	-1.556	0.016	0.0047	6	27746692	27746692	T	C	intergenic	LOC100131289;H2BC13	dist=15726;dist=28565	.	.	.	.
		91	HLA	No	6:27748010:G:A	-1.483	0.023	0.01	6	27748010	27748010	G	A	intergenic	LOC100131289;H2BC13	dist=17044;dist=27247	.	.	.	.
		91	HLA	No	6:27748015:G:A	-1.518	0.02	0.0088	6	27748015	27748015	G	A	intergenic	LOC100131289;H2BC13	dist=17049;dist=27242	.	.	.	.
		91	HLA	No	6:27749330:G:C	-1.491	0.022	0.0091	6	27749330	27749330	G	C	intergenic	LOC100131289;H2BC13	dist=18364;dist=25927	.	.	.	.
		91	HLA	No	6:27750079:T:C	-1.475	0.024	0.011	6	27750079	27750079	T	C	intergenic	LOC100131289;H2BC13	dist=19113;dist=25178	.	.	.	.
		91	HLA	No	6:27750086:G:A	-1.479	0.024	0.01	6	27750086	27750086	G	A	intergenic	LOC100131289;H2BC13	dist=19120;dist=25171	.	.	.	.
		91	HLA	No	6:27750858:C:T	-1.486	0.023	0.01	6	27750858	27750858	C	T	intergenic	LOC100131289;H2BC13	dist=19892;dist=24399	.	.	.	.
		91	HLA	No	6:27759115:G:C	-1.92	0.0047	0.0011	6	27759115	27759115	G	C	intergenic	LOC100131289;H2BC13	dist=28149;dist=16142	.	.	.	.
		91	HLA	No	6:27768348:A:T	-1.293	0.049	0.017	6	27768348	27768348	A	T	intergenic	LOC100131289;H2BC13	dist=37382;dist=6909	.	.	.	.
		91	HLA	No	6:27769705:G:A	-1.844	0.0084	0.0069	6	27769705	27769705	G	A	intergenic	LOC100131289;H2BC13	dist=38739;dist=5552	.	.	.	.
		91	HLA	No	6:27771106:T:C	-1.904	0.0044	0.0012	6	27771106	27771106	T	C	intergenic	LOC100131289;H2BC13	dist=40140;dist=4151	.	.	.	.
		91	HLA	No	6:27773832:T:A	-1.982	0.0069	0.0012	6	27773832	27773832	T	A	intergenic	LOC100131289;H2BC13	dist=42866;dist=1425	.	.	.	.
		91	HLA	No	6:27773904:G:A	-1.99	0.0062	0.0014	6	27773904	27773904	G	A	intergenic	LOC100131289;H2BC13	dist=42938;dist=1353	.	.	.	.
		91	HLA	No	6:27774824:G:A	-1.99	0.0066	0.00098	6	27774824	27774824	G	A	downstream	H2BC13	dist=433	.	.	.	.
		91	HLA	No	6:27775028:C:T	-1.87	0.0053	0.0014	6	27775028	27775028	C	T	upstream;downstream	H2AC13;H2BC13	dist=229;dist=229	.	.	.	.
		91	HLA	No	6:27775674:A:G	-2.101	0.0044	0.00065	6	27775674	27775674	A	G	exonic	H2BC13	.	nonsynonymous SNV	H2BC13:NM_003519:exon1:c.T11C:p.L4P	.	.
		91	HLA	No	6:27775697:G:C	-2.006	0.0061	0.0012	6	27775697	27775697	G	C	UTR5	H2BC13	NM_003519:c.-13C>G	.	.	.	.
		91	HLA	No	6:27781872:G:C	-2.101	0.0043	0.00062	6	27781872	27781872	G	C	upstream;downstream	H2BC14;H2AC14	dist=208;dist=208	.	.	.	.
		91	HLA	No	6:27782031:T:G	-1.999	0.0059	0.0014	6	27782031	27782031	T	G	upstream;downstream	H2BC14;H2AC14	dist=49;dist=49	.	.	.	.
		91	HLA	No	6:27783359:A:G	-2.082	0.0048	0.00067	6	27783359	27783359	A	G	upstream;downstream	H2AC14;H2BC14	dist=841;dist=92	.	.	.	.
		91	HLA	No	6:27783941:C:T	-1.912	0.0042	0.0012	6	27783941	27783941	C	T	downstream	H2BC14	dist=674	.	.	.	.
		91	HLA	No	6:27785882:A:G	-1.287	0.045	0.038	6	27785882	27785882	A	G	intergenic	H2BC14;H4C11	dist=2615;dist=6021	.	.	.	.
		91	HLA	No	6:27788062:C:T	-1.36	0.035	0.036	6	27788062	27788062	C	T	intergenic	H2BC14;H4C11	dist=4795;dist=3841	.	.	.	.
		91	HLA	No	6:27788184:T:C	1.956	0.015	0.0018	6	27788184	27788184	T	C	intergenic	H2BC14;H4C11	dist=4917;dist=3719	.	.	.	.
		91	HLA	No	6:27788942:C:T	-2.017	0.0057	0.00078	6	27788942	27788942	C	T	intergenic	H2BC14;H4C11	dist=5675;dist=2961	.	.	.	.
		91	HLA	No	6:27792640:C:T	-2.087	0.0041	0.00071	6	27792640	27792640	C	T	downstream	H4C11	dist=382	.	.	.	.
		91	HLA	No	6:27793992:G:A	-1.91	0.0043	0.0012	6	27793992	27793992	G	A	intergenic	H4C11;H4C12	dist=1734;dist=4960	.	.	.	.
		91	HLA	No	6:27795418:G:A	-2.112	0.0041	0.00057	6	27795418	27795418	G	A	intergenic	H4C11;H4C12	dist=3160;dist=3534	.	.	.	.
		91	HLA	No	6:27796248:G:C	1.686	0.029	0.0033	6	27796248	27796248	G	C	intergenic	H4C11;H4C12	dist=3990;dist=2704	.	.	.	.
		91	HLA	No	6:27796935:G:T	-2.034	0.0051	0.0012	6	27796935	27796935	G	T	intergenic	H4C11;H4C12	dist=4677;dist=2017	.	.	.	.
		91	HLA	No	6:27797416:C:A	-1.885	0.0048	0.0015	6	27797416	27797416	C	A	intergenic	H4C11;H4C12	dist=5158;dist=1536	.	.	.	.
		91	HLA	No	6:27798257:T:C	-2.104	0.0042	0.00061	6	27798257	27798257	T	C	downstream	H4C12	dist=695	.	.	.	.
		91	HLA	No	6:27798887:C:G	-1.909	0.0043	0.0012	6	27798887	27798887	C	G	downstream	H4C12	dist=65	.	.	.	.
		91	HLA	No	6:27805255:A:C	-1.892	0.0047	0.0014	6	27805255	27805255	A	C	downstream	H2AC15	dist=403	.	.	.	.
		91	HLA	No	6:27806985:A:G	-1.906	0.0044	0.0013	6	27806985	27806985	A	G	upstream;downstream	H2AC15;H2BC15	dist=868;dist=97	.	.	.	.
		91	HLA	No	6:27808192:A:G	-2.081	0.0041	0.00086	6	27808192	27808192	A	G	intergenic	H2BC15;H2AC16	dist=1304;dist=24915	.	.	.	.
		91	HLA	No	6:27810569:A:G	-1.87	0.0053	0.0017	6	27810569	27810569	A	G	intergenic	H2BC15;H2AC16	dist=3681;dist=22538	.	.	.	.
		91	HLA	No	6:27811815:G:A	-1.558	0.019	0.017	6	27811815	27811815	G	A	intergenic	H2BC15;H2AC16	dist=4927;dist=21292	.	.	.	.
		91	HLA	No	6:27811828:G:A	-1.988	0.0056	0.0013	6	27811828	27811828	G	A	intergenic	H2BC15;H2AC16	dist=4940;dist=21279	.	.	.	.
		91	HLA	No	6:27813694:T:C	-1.969	0.006	0.0012	6	27813694	27813694	T	C	intergenic	H2BC15;H2AC16	dist=6806;dist=19413	.	.	.	.
		91	HLA	No	6:27813813:G:T	-1.663	0.0088	0.0038	6	27813813	27813813	G	T	intergenic	H2BC15;H2AC16	dist=6925;dist=19294	.	.	.	.
		91	HLA	No	6:27815494:C:A	-1.532	0.018	0.009	6	27815494	27815494	C	A	intergenic	H2BC15;H2AC16	dist=8606;dist=17613	.	.	.	.
		91	HLA	No	6:27815639:A:G	-1.863	0.0056	0.0018	6	27815639	27815639	A	G	intergenic	H2BC15;H2AC16	dist=8751;dist=17468	.	.	.	.
		91	HLA	No	6:27815823:T:G	-2.029	0.0052	0.0013	6	27815823	27815823	T	G	intergenic	H2BC15;H2AC16	dist=8935;dist=17284	.	.	.	.
		91	HLA	No	6:27816442:A:G	-2.088	0.0044	0.00066	6	27816442	27816442	A	G	intergenic	H2BC15;H2AC16	dist=9554;dist=16665	.	.	.	.
		91	HLA	No	6:27818482:C:G	-1.861	0.0057	0.0018	6	27818482	27818482	C	G	intergenic	H2BC15;H2AC16	dist=11594;dist=14625	.	.	.	.
		91	HLA	No	6:27818535:A:G	-1.86	0.0057	0.0018	6	27818535	27818535	A	G	intergenic	H2BC15;H2AC16	dist=11647;dist=14572	.	.	.	.
		91	HLA	No	6:27819353:T:G	-1.961	0.0039	0.0028	6	27819353	27819353	T	G	intergenic	H2BC15;H2AC16	dist=12465;dist=13754	.	.	.	.
		91	HLA	No	6:27824766:G:C	-1.773	0.0081	0.0033	6	27824766	27824766	G	C	intergenic	H2BC15;H2AC16	dist=17878;dist=8341	.	.	.	.
		91	HLA	No	6:27828151:T:A	-2.044	0.0048	0.00093	6	27828151	27828151	T	A	intergenic	H2BC15;H2AC16	dist=21263;dist=4956	.	.	.	.
		91	HLA	No	6:27830326:C:T	-2.057	0.0046	0.00088	6	27830326	27830326	C	T	intergenic	H2BC15;H2AC16	dist=23438;dist=2781	.	.	.	.
		91	HLA	No	6:27833174:A:G	-1.992	0.006	0.0016	6	27833174	27833174	A	G	exonic	H2AC16	.	synonymous SNV	H2AC16:NM_003511:exon1:c.A42G:p.K14K	.	.
		91	HLA	No	6:27834085:A:G	-1.851	0.0059	0.0019	6	27834085	27834085	A	G	downstream	H1-5;H2AC16	dist=485	.	.	.	.
		91	HLA	No	6:27834139:C:G	-1.85	0.006	0.0019	6	27834139	27834139	C	G	downstream	H1-5;H2AC16	dist=431	.	.	.	.
		91	HLA	No	6:27835218:G:A	-1.856	0.0062	0.002	6	27835218	27835218	G	A	exonic	H1-5	.	synonymous SNV	H1-5:NM_005322:exon1:c.C90T:p.G30G	.	.
		91	HLA	No	6:27835272:T:C	-2.044	0.0053	0.00089	6	27835272	27835272	T	C	exonic	H1-5	.	synonymous SNV	H1-5:NM_005322:exon1:c.A36G:p.P12P	.	.
		91	HLA	No	6:27835435:A:G	-1.877	0.01	0.0041	6	27835435	27835435	A	G	upstream	H1-5	dist=76	.	.	.	.
		91	HLA	No	6:27835772:A:G	-2.049	0.0052	0.00085	6	27835772	27835772	A	G	upstream	H1-5	dist=413	.	.	.	.
		91	HLA	No	6:27835930:A:G	-1.802	0.0071	0.0056	6	27835930	27835930	A	G	upstream	H1-5	dist=571	.	.	.	.
		91	HLA	No	6:27836976:C:T	-2.044	0.0053	0.00086	6	27836976	27836976	C	T	intergenic	H1-5;H3C11	dist=1617;dist=2647	.	.	.	.
		91	HLA	No	6:27837183:T:C	-1.839	0.0064	0.0019	6	27837183	27837183	T	C	intergenic	H1-5;H3C11	dist=1824;dist=2440	.	.	.	.
		91	HLA	No	6:27837267:T:C	-1.982	0.0065	0.0016	6	27837267	27837267	T	C	intergenic	H1-5;H3C11	dist=1908;dist=2356	.	.	.	.
		91	HLA	No	6:27838764:C:G	-2.05	0.0053	0.00084	6	27838764	27838764	C	G	downstream	H3C11	dist=859	.	.	.	.
		91	HLA	No	6:27839746:T:C	-1.388	0.034	0.024	6	27839746	27839746	T	C	exonic	H3C11	.	synonymous SNV	H3C11:NM_003533:exon1:c.A348G:p.K116K	ID=COSV58900412;OCCURENCE=1(large_intestine),2(urinary_tract)	.
		91	HLA	No	6:27840926:T:C	-1.85	0.0072	0.002	6	27840926	27840926	T	C	UTR3	H4C13	NM_003546:c.*51A>G	.	.	.	.
		91	HLA	No	6:27845129:C:T	-1.992	0.0068	0.00097	6	27845129	27845129	C	T	intergenic	H4C13;H3C12	dist=3840;dist=12964	.	.	.	.
		91	HLA	No	6:27846744:G:C	-1.976	0.0074	0.0014	6	27846744	27846744	G	C	intergenic	H4C13;H3C12	dist=5455;dist=11349	.	.	.	.
		91	HLA	No	6:27847517:G:A	-1.756	0.008	0.0049	6	27847517	27847517	G	A	intergenic	H4C13;H3C12	dist=6228;dist=10576	.	.	.	.
		91	HLA	No	6:27850714:A:T	-1.996	0.007	0.00093	6	27850714	27850714	A	T	intergenic	H4C13;H3C12	dist=9425;dist=7379	.	.	.	.
		91	HLA	No	6:27850873:G:A	-1.805	0.0065	0.0023	6	27850873	27850873	G	A	intergenic	H4C13;H3C12	dist=9584;dist=7220	.	.	.	.
		91	HLA	No	6:27852357:G:A	-1.801	0.0067	0.0023	6	27852357	27852357	G	A	intergenic	H4C13;H3C12	dist=11068;dist=5736	.	.	.	.
		91	HLA	No	6:27853168:C:G	-1.503	0.021	0.022	6	27853168	27853168	C	G	intergenic	H4C13;H3C12	dist=11879;dist=4925	.	.	.	.
		91	HLA	No	6:27854301:T:C	-1.981	0.0074	0.001	6	27854301	27854301	T	C	intergenic	H4C13;H3C12	dist=13012;dist=3792	.	.	.	.
		91	HLA	No	6:27854760:C:A	-1.821	0.0062	0.0028	6	27854760	27854760	C	A	intergenic	H4C13;H3C12	dist=13471;dist=3333	.	.	.	.
		91	HLA	No	6:27854963:A:G	-1.823	0.0062	0.0028	6	27854963	27854963	A	G	intergenic	H4C13;H3C12	dist=13674;dist=3130	.	.	.	.
		91	HLA	No	6:27855625:G:T	-1.805	0.0066	0.0023	6	27855625	27855625	G	T	intergenic	H4C13;H3C12	dist=14336;dist=2468	.	.	.	.
		91	HLA	No	6:27855845:A:G	-1.804	0.0066	0.0024	6	27855845	27855845	A	G	intergenic	H4C13;H3C12	dist=14556;dist=2248	.	.	.	.
		91	HLA	No	6:27858421:A:G	-1.83	0.006	0.0026	6	27858421	27858421	A	G	exonic	H3C12	.	synonymous SNV	H3C12:NM_003535:exon1:c.T150C:p.R50R	ID=COSV58152626;OCCURENCE=1(breast)	.
		91	HLA	No	6:27858837:T:C	-1.373	0.036	0.031	6	27858837	27858837	T	C	upstream	H3C12	dist=267	.	.	.	.
		91	HLA	No	6:27858904:C:T	-1.703	0.01	0.0084	6	27858904	27858904	C	T	upstream	H3C12	dist=334	.	.	.	.
		91	HLA	No	6:27859453:T:C	-1.478	0.023	0.026	6	27859453	27859453	T	C	upstream	H3C12	dist=883	.	.	.	.
		91	HLA	No	6:27859568:T:C	-1.802	0.0066	0.0023	6	27859568	27859568	T	C	upstream;downstream	H3C12;H2AC17	dist=998;dist=909	.	.	.	.
		91	HLA	No	6:27862127:A:G	-1.695	0.011	0.01	6	27862127	27862127	A	G	downstream	H2BC17	dist=458	.	.	.	.
		91	HLA	No	6:27862152:T:C	-1.839	0.0055	0.0026	6	27862152	27862152	T	C	downstream	H2BC17	dist=483	.	.	.	.
		91	HLA	No	6:27865902:A:T	-1.868	0.0066	0.0022	6	27865902	27865902	A	T	intergenic	H2BC17;OR2B2	dist=4233;dist=13061	.	.	.	.
		91	HLA	No	6:27866384:G:A	-1.847	0.0053	0.0022	6	27866384	27866384	G	A	intergenic	H2BC17;OR2B2	dist=4715;dist=12579	.	.	.	.
		91	HLA	No	6:27866943:G:C	-1.877	0.0046	0.0024	6	27866943	27866943	G	C	intergenic	H2BC17;OR2B2	dist=5274;dist=12020	.	.	.	.
		91	HLA	No	6:27868792:C:T	-1.938	0.0041	0.0011	6	27868792	27868792	C	T	intergenic	H2BC17;OR2B2	dist=7123;dist=10171	.	.	.	.
		91	HLA	No	6:27877446:T:A	-1.409	0.046	0.027	6	27877446	27877446	T	A	intergenic	H2BC17;OR2B2	dist=15777;dist=1517	.	.	.	.
		91	HLA	No	6:27877985:A:G	-1.508	0.028	0.037	6	27877985	27877985	A	G	downstream	OR2B2	dist=978	.	.	.	.
		91	HLA	No	6:27878738:T:G	-1.727	0.013	0.021	6	27878738	27878738	T	G	downstream	OR2B2	dist=225	.	.	.	.
		91	HLA	No	6:27879200:C:A	-1.773	0.011	0.0049	6	27879200	27879200	C	A	exonic	OR2B2	.	nonsynonymous SNV	OR2B2:NM_033057:exon1:c.G898T:p.A300S	.	.
		91	HLA	No	6:27879982:A:G	-1.763	0.01	0.0045	6	27879982	27879982	A	G	exonic	OR2B2	.	nonsynonymous SNV	OR2B2:NM_033057:exon1:c.T116C:p.I39T	.	.
		91	HLA	No	6:27884012:C:T	-1.958	0.0036	0.0011	6	27884012	27884012	C	T	intergenic	OR2B2;OR2B6	dist=3838;dist=41007	.	.	.	.
		91	HLA	No	6:27885356:T:G	1.914	0.0078	0.0053	6	27885356	27885356	T	G	intergenic	OR2B2;OR2B6	dist=5182;dist=39663	.	.	.	.
		91	HLA	No	6:27893166:T:C	2.104	0.0097	0.002	6	27893166	27893166	T	C	intergenic	OR2B2;OR2B6	dist=12992;dist=31853	.	.	.	.
		91	HLA	No	6:27895213:A:G	-1.438	0.029	0.047	6	27895213	27895213	A	G	intergenic	OR2B2;OR2B6	dist=15039;dist=29806	.	.	.	.
		91	HLA	No	6:27896799:A:C	-1.92	0.0045	0.0015	6	27896799	27896799	A	C	intergenic	OR2B2;OR2B6	dist=16625;dist=28220	.	.	.	.
		91	HLA	No	6:27905509:T:C	-1.916	0.0046	0.0015	6	27905509	27905509	T	C	intergenic	OR2B2;OR2B6	dist=25335;dist=19510	.	.	.	.
		91	HLA	No	6:27910708:A:T	-1.382	0.034	0.055	6	27910708	27910708	A	T	intergenic	OR2B2;OR2B6	dist=30534;dist=14311	.	.	.	.
		91	HLA	No	6:27912437:G:A	-1.94	0.004	0.0011	6	27912437	27912437	G	A	intergenic	OR2B2;OR2B6	dist=32263;dist=12582	.	.	.	.
		91	HLA	No	6:27919243:A:T	-1.409	0.032	0.052	6	27919243	27919243	A	T	intergenic	OR2B2;OR2B6	dist=39069;dist=5776	.	.	.	.
		91	HLA	No	6:27932301:G:A	-1.902	0.0049	0.0016	6	27932301	27932301	G	A	intergenic	OR2B6;OR1F12	dist=6341;dist=108793	.	.	.	.
		91	HLA	No	6:27938484:A:G	-1.952	0.0035	0.0011	6	27938484	27938484	A	G	intergenic	OR2B6;OR1F12	dist=12524;dist=102610	.	.	.	.
		91	HLA	No	6:27941387:T:C	1.843	0.024	0.0028	6	27941387	27941387	T	C	intergenic	OR2B6;OR1F12	dist=15427;dist=99707	.	.	.	.
		91	HLA	No	6:27943369:C:T	-1.914	0.0046	0.0014	6	27943369	27943369	C	T	intergenic	OR2B6;OR1F12	dist=17409;dist=97725	.	.	.	.
		91	HLA	No	6:27945396:G:A	-1.952	0.0035	0.0011	6	27945396	27945396	G	A	intergenic	OR2B6;OR1F12	dist=19436;dist=95698	.	.	.	.
		91	HLA	No	6:27960435:G:A	-1.491	0.024	0.038	6	27960435	27960435	G	A	intergenic	OR2B6;OR1F12	dist=34475;dist=80659	.	.	.	.
		91	HLA	No	6:27964902:G:A	1.975	0.016	0.0023	6	27964902	27964902	G	A	intergenic	OR2B6;OR1F12	dist=38942;dist=76192	.	.	.	.
		91	HLA	No	6:27965503:C:T	-1.583	0.016	0.028	6	27965503	27965503	C	T	intergenic	OR2B6;OR1F12	dist=39543;dist=75591	.	.	.	.
		91	HLA	No	6:27966918:A:C	2.03	0.013	0.002	6	27966918	27966918	A	C	intergenic	OR2B6;OR1F12	dist=40958;dist=74176	.	.	.	.
		91	HLA	No	6:27967089:T:C	-1.685	0.017	0.0082	6	27967089	27967089	T	C	intergenic	OR2B6;OR1F12	dist=41129;dist=74005	.	.	.	.
		91	HLA	No	6:27967274:G:A	-1.455	0.028	0.048	6	27967274	27967274	G	A	intergenic	OR2B6;OR1F12	dist=41314;dist=73820	.	.	.	.
		91	HLA	No	6:27967591:T:A	-1.56	0.018	0.029	6	27967591	27967591	T	A	intergenic	OR2B6;OR1F12	dist=41631;dist=73503	.	.	.	.
		91	HLA	No	6:27970031:G:T	-1.446	0.029	0.05	6	27970031	27970031	G	T	intergenic	OR2B6;OR1F12	dist=44071;dist=71063	.	.	.	.
		91	HLA	No	6:27970704:A:G	-1.552	0.018	0.031	6	27970704	27970704	A	G	intergenic	OR2B6;OR1F12	dist=44744;dist=70390	.	.	.	.
		91	HLA	No	6:27970705:A:C	-1.553	0.018	0.031	6	27970705	27970705	A	C	intergenic	OR2B6;OR1F12	dist=44745;dist=70389	.	.	.	.
		91	HLA	No	6:27970715:T:C	-1.952	0.0035	0.0011	6	27970715	27970715	T	C	intergenic	OR2B6;OR1F12	dist=44755;dist=70379	.	.	.	.
		91	HLA	No	6:27972433:A:T	-1.452	0.028	0.048	6	27972433	27972433	A	T	intergenic	OR2B6;OR1F12	dist=46473;dist=68661	.	.	.	.
		91	HLA	No	6:27974817:C:G	-1.575	0.017	0.029	6	27974817	27974817	C	G	intergenic	OR2B6;OR1F12	dist=48857;dist=66277	.	.	.	.
		91	HLA	No	6:27977495:T:C	-1.44	0.03	0.048	6	27977495	27977495	T	C	intergenic	OR2B6;OR1F12	dist=51535;dist=63599	.	.	.	.
		91	HLA	No	6:27977737:T:C	-1.454	0.028	0.05	6	27977737	27977737	T	C	intergenic	OR2B6;OR1F12	dist=51777;dist=63357	.	.	.	.
		91	HLA	No	6:27980220:G:A	-1.573	0.017	0.03	6	27980220	27980220	G	A	intergenic	OR2B6;OR1F12	dist=54260;dist=60874	.	.	.	.
		91	HLA	No	6:27982152:G:A	-1.457	0.027	0.028	6	27982152	27982152	G	A	intergenic	OR2B6;OR1F12	dist=56192;dist=58942	.	.	.	.
		91	HLA	No	6:27983227:C:T	-1.71	0.012	0.016	6	27983227	27983227	C	T	intergenic	OR2B6;OR1F12	dist=57267;dist=57867	.	.	.	.
		91	HLA	No	6:27983613:G:T	-1.332	0.041	0.044	6	27983613	27983613	G	T	intergenic	OR2B6;OR1F12	dist=57653;dist=57481	.	.	.	.
		91	HLA	No	6:27985096:T:C	-1.308	0.044	0.047	6	27985096	27985096	T	C	intergenic	OR2B6;OR1F12	dist=59136;dist=55998	.	.	.	.
		91	HLA	No	6:27986340:G:A	-1.694	0.012	0.017	6	27986340	27986340	G	A	intergenic	OR2B6;OR1F12	dist=60380;dist=54754	.	.	.	.
		91	HLA	No	6:27987776:A:G	-1.362	0.037	0.044	6	27987776	27987776	A	G	intergenic	OR2B6;OR1F12	dist=61816;dist=53318	.	.	.	.
		91	HLA	No	6:27989174:A:G	-1.697	0.012	0.016	6	27989174	27989174	A	G	intergenic	OR2B6;OR1F12	dist=63214;dist=51920	.	.	.	.
		91	HLA	No	6:27989252:C:T	-1.962	0.0034	0.0012	6	27989252	27989252	C	T	intergenic	OR2B6;OR1F12	dist=63292;dist=51842	.	.	.	.
		91	HLA	No	6:27989370:T:C	-1.689	0.013	0.017	6	27989370	27989370	T	C	intergenic	OR2B6;OR1F12	dist=63410;dist=51724	.	.	.	.
		91	HLA	No	6:27991007:G:A	-1.503	0.023	0.036	6	27991007	27991007	G	A	intergenic	OR2B6;OR1F12	dist=65047;dist=50087	.	.	.	.
		91	HLA	No	6:27992883:C:T	-1.658	0.014	0.017	6	27992883	27992883	C	T	intergenic	OR2B6;OR1F12	dist=66923;dist=48211	.	.	.	.
		91	HLA	No	6:27994416:A:T	-1.901	0.0049	0.0016	6	27994416	27994416	A	T	intergenic	OR2B6;OR1F12	dist=68456;dist=46678	.	.	.	.
		91	HLA	No	6:27998184:T:A	-1.706	0.012	0.017	6	27998184	27998184	T	A	intergenic	OR2B6;OR1F12	dist=72224;dist=42910	.	.	.	.
		91	HLA	No	6:27998258:G:A	-1.626	0.021	0.0096	6	27998258	27998258	G	A	intergenic	OR2B6;OR1F12	dist=72298;dist=42836	.	.	.	.
		91	HLA	No	6:28001033:T:C	-1.708	0.012	0.016	6	28001033	28001033	T	C	intergenic	OR2B6;OR1F12	dist=75073;dist=40061	.	.	.	.
		91	HLA	No	6:28001610:T:C	-1.713	0.012	0.016	6	28001610	28001610	T	C	intergenic	OR2B6;OR1F12	dist=75650;dist=39484	.	.	.	.
		91	HLA	No	6:28002388:G:A	-1.667	0.018	0.0088	6	28002388	28002388	G	A	intergenic	OR2B6;OR1F12	dist=76428;dist=38706	.	.	.	.
		91	HLA	No	6:28002818:C:T	-1.722	0.011	0.016	6	28002818	28002818	C	T	intergenic	OR2B6;OR1F12	dist=76858;dist=38276	.	.	.	.
		91	HLA	No	6:28002853:T:C	-1.712	0.012	0.016	6	28002853	28002853	T	C	intergenic	OR2B6;OR1F12	dist=76893;dist=38241	.	.	.	.
		91	HLA	No	6:28003228:C:G	-1.931	0.004	0.0012	6	28003228	28003228	C	G	intergenic	OR2B6;OR1F12	dist=77268;dist=37866	.	.	.	.
		91	HLA	No	6:28004059:T:C	-1.492	0.024	0.036	6	28004059	28004059	T	C	intergenic	OR2B6;OR1F12	dist=78099;dist=37035	.	.	.	.
		91	HLA	No	6:28004078:A:G	-1.352	0.038	0.044	6	28004078	28004078	A	G	intergenic	OR2B6;OR1F12	dist=78118;dist=37016	.	.	.	.
		91	HLA	No	6:28006650:A:G	-1.67	0.014	0.02	6	28006650	28006650	A	G	intergenic	OR2B6;OR1F12	dist=80690;dist=34444	.	.	.	.
		91	HLA	No	6:28007357:A:C	-1.625	0.016	0.021	6	28007357	28007357	A	C	intergenic	OR2B6;OR1F12	dist=81397;dist=33737	.	.	.	.
		91	HLA	No	6:28010078:G:C	-1.648	0.015	0.021	6	28010078	28010078	G	C	intergenic	OR2B6;OR1F12	dist=84118;dist=31016	.	.	.	.
		91	HLA	No	6:28011516:T:C	-1.665	0.017	0.0076	6	28011516	28011516	T	C	intergenic	OR2B6;OR1F12	dist=85556;dist=29578	.	.	.	.
		91	HLA	No	6:28011551:C:G	-1.637	0.015	0.021	6	28011551	28011551	C	G	intergenic	OR2B6;OR1F12	dist=85591;dist=29543	.	.	.	.
		91	HLA	No	6:28011585:A:G	-1.499	0.023	0.036	6	28011585	28011585	A	G	intergenic	OR2B6;OR1F12	dist=85625;dist=29509	.	.	.	.
		91	HLA	No	6:28011652:T:C	-1.567	0.025	0.012	6	28011652	28011652	T	C	intergenic	OR2B6;OR1F12	dist=85692;dist=29442	.	.	.	.
		91	HLA	No	6:28013410:C:A	-1.64	0.015	0.019	6	28013410	28013410	C	A	intergenic	OR2B6;OR1F12	dist=87450;dist=27684	.	.	.	.
		91	HLA	No	6:28013617:A:C	-1.645	0.015	0.019	6	28013617	28013617	A	C	intergenic	OR2B6;OR1F12	dist=87657;dist=27477	.	.	.	.
		91	HLA	No	6:28013854:T:C	-1.647	0.015	0.02	6	28013854	28013854	T	C	intergenic	OR2B6;OR1F12	dist=87894;dist=27240	.	.	.	.
		91	HLA	No	6:28014025:G:C	-1.649	0.015	0.018	6	28014025	28014025	G	C	intergenic	OR2B6;OR1F12	dist=88065;dist=27069	.	.	.	.
		91	HLA	No	6:28014597:C:T	-1.485	0.027	0.047	6	28014597	28014597	C	T	intergenic	OR2B6;OR1F12	dist=88637;dist=26497	.	.	.	.
		91	HLA	No	6:28015569:A:C	-1.473	0.027	0.041	6	28015569	28015569	A	C	intergenic	OR2B6;OR1F12	dist=89609;dist=25525	.	.	.	.
		91	HLA	No	6:28015918:G:A	-1.646	0.015	0.019	6	28015918	28015918	G	A	intergenic	OR2B6;OR1F12	dist=89958;dist=25176	.	.	.	.
		91	HLA	No	6:28017132:G:A	-1.354	0.038	0.041	6	28017132	28017132	G	A	intergenic	OR2B6;OR1F12	dist=91172;dist=23962	.	.	.	.
		91	HLA	No	6:28017250:C:T	-1.93	0.004	0.0013	6	28017250	28017250	C	T	intergenic	OR2B6;OR1F12	dist=91290;dist=23844	.	.	.	.
		91	HLA	No	6:28022248:T:C	-1.487	0.025	0.05	6	28022248	28022248	T	C	intergenic	OR2B6;OR1F12	dist=96288;dist=18846	.	.	.	.
		91	HLA	No	6:28022723:C:A	-1.673	0.013	0.018	6	28022723	28022723	C	A	intergenic	OR2B6;OR1F12	dist=96763;dist=18371	.	.	.	.
		91	HLA	No	6:28023008:T:A	-1.53	0.022	0.042	6	28023008	28023008	T	A	intergenic	OR2B6;OR1F12	dist=97048;dist=18086	.	.	.	.
		91	HLA	No	6:28023751:C:G	-1.451	0.031	0.048	6	28023751	28023751	C	G	intergenic	OR2B6;OR1F12	dist=97791;dist=17343	.	.	.	.
		91	HLA	No	6:28024486:C:G	-1.453	0.03	0.045	6	28024486	28024486	C	G	intergenic	OR2B6;OR1F12	dist=98526;dist=16608	.	.	.	.
		91	HLA	No	6:28024570:A:G	-1.469	0.028	0.041	6	28024570	28024570	A	G	intergenic	OR2B6;OR1F12	dist=98610;dist=16524	.	.	.	.
		91	HLA	No	6:28025279:A:G	-1.468	0.028	0.042	6	28025279	28025279	A	G	intergenic	OR2B6;OR1F12	dist=99319;dist=15815	.	.	.	.
		91	HLA	No	6:28025486:C:T	-1.463	0.028	0.043	6	28025486	28025486	C	T	intergenic	OR2B6;OR1F12	dist=99526;dist=15608	.	.	.	.
		91	HLA	No	6:28025768:G:A	-1.437	0.032	0.041	6	28025768	28025768	G	A	intergenic	OR2B6;OR1F12	dist=99808;dist=15326	.	.	.	.
		91	HLA	No	6:28025926:T:C	-1.547	0.028	0.018	6	28025926	28025926	T	C	intergenic	OR2B6;OR1F12	dist=99966;dist=15168	.	.	.	.
		91	HLA	No	6:28026077:G:T	-1.464	0.028	0.042	6	28026077	28026077	G	T	intergenic	OR2B6;OR1F12	dist=100117;dist=15017	.	.	.	.
		91	HLA	No	6:28026136:G:T	-1.464	0.028	0.042	6	28026136	28026136	G	T	intergenic	OR2B6;OR1F12	dist=100176;dist=14958	.	.	.	.
		91	HLA	No	6:28027688:A:C	-1.459	0.029	0.043	6	28027688	28027688	A	C	intergenic	OR2B6;OR1F12	dist=101728;dist=13406	.	.	.	.
		91	HLA	No	6:28028067:A:G	-1.675	0.013	0.016	6	28028067	28028067	A	G	intergenic	OR2B6;OR1F12	dist=102107;dist=13027	.	.	.	.
		91	HLA	No	6:28028390:C:A	-1.466	0.028	0.042	6	28028390	28028390	C	A	intergenic	OR2B6;OR1F12	dist=102430;dist=12704	.	.	.	.
		91	HLA	No	6:28028482:C:T	-1.447	0.03	0.048	6	28028482	28028482	C	T	intergenic	OR2B6;OR1F12	dist=102522;dist=12612	.	.	.	.
		91	HLA	No	6:28029837:T:C	-1.469	0.028	0.045	6	28029837	28029837	T	C	intergenic	OR2B6;OR1F12	dist=103877;dist=11257	.	.	.	.
		91	HLA	No	6:28030499:T:C	-1.465	0.028	0.047	6	28030499	28030499	T	C	intergenic	OR2B6;OR1F12	dist=104539;dist=10595	.	.	.	.
		91	HLA	No	6:28031838:C:A	-1.676	0.013	0.018	6	28031838	28031838	C	A	intergenic	OR2B6;OR1F12	dist=105878;dist=9256	.	.	.	.
		91	HLA	No	6:28033039:T:G	-1.656	0.014	0.018	6	28033039	28033039	T	G	intergenic	OR2B6;OR1F12	dist=107079;dist=8055	.	.	.	.
		91	HLA	No	6:28033087:T:C	-1.652	0.014	0.018	6	28033087	28033087	T	C	intergenic	OR2B6;OR1F12	dist=107127;dist=8007	.	.	.	.
		91	HLA	No	6:28033174:A:G	-1.488	0.022	0.035	6	28033174	28033174	A	G	intergenic	OR2B6;OR1F12	dist=107214;dist=7920	.	.	.	.
		91	HLA	No	6:28033396:C:A	-1.493	0.021	0.036	6	28033396	28033396	C	A	intergenic	OR2B6;OR1F12	dist=107436;dist=7698	.	.	.	.
		91	HLA	No	6:28033523:A:G	-1.501	0.021	0.035	6	28033523	28033523	A	G	intergenic	OR2B6;OR1F12	dist=107563;dist=7571	.	.	.	.
		91	HLA	No	6:28034035:A:G	-1.5	0.021	0.035	6	28034035	28034035	A	G	intergenic	OR2B6;OR1F12	dist=108075;dist=7059	.	.	.	.
		91	HLA	No	6:28034041:T:C	-1.502	0.021	0.035	6	28034041	28034041	T	C	intergenic	OR2B6;OR1F12	dist=108081;dist=7053	.	.	.	.
		91	HLA	No	6:28034121:T:C	-1.5	0.021	0.034	6	28034121	28034121	T	C	intergenic	OR2B6;OR1F12	dist=108161;dist=6973	.	.	.	.
		91	HLA	No	6:28034737:A:G	-1.507	0.02	0.035	6	28034737	28034737	A	G	intergenic	OR2B6;OR1F12	dist=108777;dist=6357	.	.	.	.
		91	HLA	No	6:28035246:G:A	-1.656	0.014	0.018	6	28035246	28035246	G	A	intergenic	OR2B6;OR1F12	dist=109286;dist=5848	.	.	.	.
		91	HLA	No	6:28036225:G:C	-1.678	0.014	0.017	6	28036225	28036225	G	C	intergenic	OR2B6;OR1F12	dist=110265;dist=4869	.	.	.	.
		91	HLA	No	6:28036251:G:A	-1.356	0.038	0.045	6	28036251	28036251	G	A	intergenic	OR2B6;OR1F12	dist=110291;dist=4843	.	.	.	.
		91	HLA	No	6:28037032:T:A	-1.673	0.011	0.016	6	28037032	28037032	T	A	intergenic	OR2B6;OR1F12	dist=111072;dist=4062	.	.	.	.
		91	HLA	No	6:28037893:G:T	-1.723	0.0078	0.011	6	28037893	28037893	G	T	intergenic	OR2B6;OR1F12	dist=111933;dist=3201	.	.	.	.
		91	HLA	No	6:28038929:G:A	-1.892	0.0058	0.002	6	28038929	28038929	G	A	intergenic	OR2B6;OR1F12	dist=112969;dist=2165	.	.	.	.
		91	HLA	No	6:28039015:T:C	-1.708	0.0084	0.011	6	28039015	28039015	T	C	intergenic	OR2B6;OR1F12	dist=113055;dist=2079	.	.	.	.
		91	HLA	No	6:28039586:G:A	-1.73	0.0072	0.0092	6	28039586	28039586	G	A	intergenic	OR2B6;OR1F12	dist=113626;dist=1508	.	.	.	.
		91	HLA	No	6:28040819:T:A	-1.692	0.012	0.0086	6	28040819	28040819	T	A	upstream	OR1F12	dist=275	.	.	.	.
		91	HLA	No	6:28042465:C:G	-1.708	0.0083	0.0099	6	28042465	28042465	C	G	downstream	OR1F12	dist=358	.	.	.	.
		91	HLA	No	6:28043828:A:G	-1.668	0.01	0.0074	6	28043828	28043828	A	G	intergenic	OR1F12;ZNF165	dist=1721;dist=4518	.	.	.	.
		91	HLA	No	6:28044337:T:C	-1.708	0.0081	0.0096	6	28044337	28044337	T	C	intergenic	OR1F12;ZNF165	dist=2230;dist=4009	.	.	.	.
		91	HLA	No	6:28044482:A:G	-1.714	0.008	0.0095	6	28044482	28044482	A	G	intergenic	OR1F12;ZNF165	dist=2375;dist=3864	.	.	.	.
		91	HLA	No	6:28046169:C:A	-1.711	0.0081	0.0098	6	28046169	28046169	C	A	intergenic	OR1F12;ZNF165	dist=4062;dist=2177	.	.	.	.
		91	HLA	No	6:28046673:T:C	-1.666	0.014	0.014	6	28046673	28046673	T	C	intergenic	OR1F12;ZNF165	dist=4566;dist=1673	.	.	.	.
		91	HLA	No	6:28046789:A:G	-1.749	0.0067	0.0091	6	28046789	28046789	A	G	intergenic	OR1F12;ZNF165	dist=4682;dist=1557	.	.	.	.
		91	HLA	No	6:28048535:A:G	-1.688	0.0088	0.0096	6	28048535	28048535	A	G	UTR5	ZNF165	NM_003447:c.-4724A>G	.	.	.	.
		91	HLA	No	6:28048538:A:G	-1.686	0.0089	0.0096	6	28048538	28048538	A	G	UTR5	ZNF165	NM_003447:c.-4721A>G	.	.	.	.
		91	HLA	No	6:28048624:T:C	-1.672	0.014	0.014	6	28048624	28048624	T	C	UTR5	ZNF165	NM_003447:c.-4635T>C	.	.	.	.
		91	HLA	No	6:28048996:T:G	-1.673	0.013	0.0099	6	28048996	28048996	T	G	UTR5	ZNF165	NM_003447:c.-4263T>G	.	.	.	.
		91	HLA	No	6:28050009:A:T	-1.77	0.0057	0.0062	6	28050009	28050009	A	T	intronic	ZNF165	.	.	.	.	.
		91	HLA	No	6:28050039:T:G	-1.761	0.006	0.0067	6	28050039	28050039	T	G	intronic	ZNF165	.	.	.	.	.
		91	HLA	No	6:28050047:T:A	-1.761	0.006	0.0067	6	28050047	28050047	T	A	intronic	ZNF165	.	.	.	.	.
		91	HLA	No	6:28050762:T:G	-1.732	0.0068	0.0067	6	28050762	28050762	T	G	intronic	ZNF165	.	.	.	.	.
		91	HLA	No	6:28051772:A:G	-1.748	0.0065	0.007	6	28051772	28051772	A	G	intronic	ZNF165	.	.	.	.	.
		91	HLA	No	6:28051803:T:A	-1.746	0.0065	0.0069	6	28051803	28051803	T	A	intronic	ZNF165	.	.	.	.	.
		91	HLA	No	6:28052823:A:C	-1.675	0.0097	0.0075	6	28052823	28052823	A	C	intronic	ZNF165	.	.	.	.	.
		91	HLA	No	6:28053097:G:A	-1.738	0.0067	0.0069	6	28053097	28053097	G	A	intronic	ZNF165	.	.	.	.	.
		91	HLA	No	6:28054404:G:A	-1.751	0.0064	0.0067	6	28054404	28054404	G	A	intronic	ZNF165	.	.	.	.	.
		91	HLA	No	6:28054707:T:C	-1.757	0.0062	0.0065	6	28054707	28054707	T	C	intronic	ZNF165	.	.	.	.	.
		91	HLA	No	6:28057594:A:T	-1.76	0.0061	0.0063	6	28057594	28057594	A	T	upstream;downstream	ZSCAN12P1;ZNF165	dist=991;dist=254	.	.	.	.
		91	HLA	No	6:28058635:A:G	-1.765	0.0061	0.0068	6	28058635	28058635	A	G	ncRNA_exonic	ZSCAN12P1	.	.	.	.	.
		91	HLA	No	6:28058949:G:C	-1.946	0.004	0.0011	6	28058949	28058949	G	C	ncRNA_exonic	ZSCAN12P1	.	.	.	.	.
		91	HLA	No	6:28059020:G:A	-1.798	0.005	0.0062	6	28059020	28059020	G	A	ncRNA_exonic	ZSCAN12P1	.	.	.	.	.
		91	HLA	No	6:28059217:G:C	-1.745	0.0066	0.007	6	28059217	28059217	G	C	ncRNA_exonic	ZSCAN12P1	.	.	.	.	.
		91	HLA	No	6:28059437:T:C	-1.754	0.0063	0.0066	6	28059437	28059437	T	C	ncRNA_intronic	ZSCAN12P1	.	.	.	.	.
		91	HLA	No	6:28060005:G:A	-1.758	0.0062	0.0066	6	28060005	28060005	G	A	ncRNA_intronic	ZSCAN12P1	.	.	.	.	.
		91	HLA	No	6:28060239:T:C	-1.943	0.004	0.0011	6	28060239	28060239	T	C	ncRNA_exonic	ZSCAN12P1	.	.	.	.	.
		91	HLA	No	6:28061744:G:A	-1.756	0.0062	0.0067	6	28061744	28061744	G	A	ncRNA_exonic	ZSCAN12P1	.	.	.	.	.
		91	HLA	No	6:28061792:A:G	-1.759	0.0061	0.0065	6	28061792	28061792	A	G	ncRNA_exonic	ZSCAN12P1	.	.	.	.	.
		91	HLA	No	6:28062066:C:A	-1.764	0.0095	0.0092	6	28062066	28062066	C	A	ncRNA_exonic	ZSCAN12P1	.	.	.	.	.
		91	HLA	No	6:28063855:C:T	-1.767	0.0059	0.0062	6	28063855	28063855	C	T	downstream	ZSCAN12P1	dist=362	.	.	.	.
		91	HLA	No	6:28064623:T:C	-1.753	0.0064	0.0068	6	28064623	28064623	T	C	intergenic	ZSCAN12P1;ZSCAN16-AS1	dist=1130;dist=24950	.	.	.	.
		91	HLA	No	6:28064633:A:G	-1.755	0.0063	0.0068	6	28064633	28064633	A	G	intergenic	ZSCAN12P1;ZSCAN16-AS1	dist=1140;dist=24940	.	.	.	.
		91	HLA	No	6:28065801:T:C	-1.929	0.0045	0.0014	6	28065801	28065801	T	C	intergenic	ZSCAN12P1;ZSCAN16-AS1	dist=2308;dist=23772	.	.	.	.
		91	HLA	No	6:28065888:T:C	-1.767	0.0094	0.0089	6	28065888	28065888	T	C	intergenic	ZSCAN12P1;ZSCAN16-AS1	dist=2395;dist=23685	.	.	.	.
		91	HLA	No	6:28065993:T:C	-1.788	0.0051	0.006	6	28065993	28065993	T	C	intergenic	ZSCAN12P1;ZSCAN16-AS1	dist=2500;dist=23580	.	.	.	.
		91	HLA	No	6:28067196:T:C	-1.761	0.0096	0.0092	6	28067196	28067196	T	C	intergenic	ZSCAN12P1;ZSCAN16-AS1	dist=3703;dist=22377	.	.	.	.
		91	HLA	No	6:28067537:G:A	-1.758	0.0062	0.0066	6	28067537	28067537	G	A	intergenic	ZSCAN12P1;ZSCAN16-AS1	dist=4044;dist=22036	.	.	.	.
		91	HLA	No	6:28067951:T:G	-1.848	0.0046	0.0062	6	28067951	28067951	T	G	intergenic	ZSCAN12P1;ZSCAN16-AS1	dist=4458;dist=21622	.	.	.	.
		91	HLA	No	6:28068426:A:G	-1.748	0.0064	0.0066	6	28068426	28068426	A	G	intergenic	ZSCAN12P1;ZSCAN16-AS1	dist=4933;dist=21147	.	.	.	.
		91	HLA	No	6:28069621:G:T	-1.743	0.0068	0.0073	6	28069621	28069621	G	T	intergenic	ZSCAN12P1;ZSCAN16-AS1	dist=6128;dist=19952	.	.	.	.
		91	HLA	No	6:28070998:C:T	-1.801	0.0047	0.0095	6	28070998	28070998	C	T	intergenic	ZSCAN12P1;ZSCAN16-AS1	dist=7505;dist=18575	.	.	.	.
		91	HLA	No	6:28071393:C:T	-1.749	0.01	0.01	6	28071393	28071393	C	T	intergenic	ZSCAN12P1;ZSCAN16-AS1	dist=7900;dist=18180	.	.	.	.
		91	HLA	No	6:28072602:G:A	-1.752	0.0064	0.0071	6	28072602	28072602	G	A	intergenic	ZSCAN12P1;ZSCAN16-AS1	dist=9109;dist=16971	.	.	.	.
		91	HLA	No	6:28073881:G:A	-1.901	0.0055	0.0016	6	28073881	28073881	G	A	intergenic	ZSCAN12P1;ZSCAN16-AS1	dist=10388;dist=15692	.	.	.	.
		91	HLA	No	6:28074519:A:G	-1.637	0.011	0.0066	6	28074519	28074519	A	G	intergenic	ZSCAN12P1;ZSCAN16-AS1	dist=11026;dist=15054	.	.	.	.
		91	HLA	No	6:28074901:C:T	-1.917	0.0048	0.0014	6	28074901	28074901	C	T	intergenic	ZSCAN12P1;ZSCAN16-AS1	dist=11408;dist=14672	.	.	.	.
		91	HLA	No	6:28074925:C:A	-1.665	0.011	0.011	6	28074925	28074925	C	A	intergenic	ZSCAN12P1;ZSCAN16-AS1	dist=11432;dist=14648	.	.	.	.
		91	HLA	No	6:28075000:A:C	-1.827	0.0051	0.0071	6	28075000	28075000	A	C	intergenic	ZSCAN12P1;ZSCAN16-AS1	dist=11507;dist=14573	.	.	.	.
		91	HLA	No	6:28076270:A:G	-1.758	0.0062	0.0067	6	28076270	28076270	A	G	intergenic	ZSCAN12P1;ZSCAN16-AS1	dist=12777;dist=13303	.	.	.	.
		91	HLA	No	6:28077374:C:A	-1.761	0.0096	0.0095	6	28077374	28077374	C	A	intergenic	ZSCAN12P1;ZSCAN16-AS1	dist=13881;dist=12199	.	.	.	.
		91	HLA	No	6:28077602:G:A	-1.756	0.0063	0.0067	6	28077602	28077602	G	A	intergenic	ZSCAN12P1;ZSCAN16-AS1	dist=14109;dist=11971	.	.	.	.
		91	HLA	No	6:28078032:A:C	-1.749	0.0066	0.0071	6	28078032	28078032	A	C	intergenic	ZSCAN12P1;ZSCAN16-AS1	dist=14539;dist=11541	.	.	.	.
		91	HLA	No	6:28078303:G:A	-1.789	0.0052	0.0063	6	28078303	28078303	G	A	intergenic	ZSCAN12P1;ZSCAN16-AS1	dist=14810;dist=11270	.	.	.	.
		91	HLA	No	6:28078356:A:G	-1.734	0.011	0.0094	6	28078356	28078356	A	G	intergenic	ZSCAN12P1;ZSCAN16-AS1	dist=14863;dist=11217	.	.	.	.
		91	HLA	No	6:28078411:A:T	-1.752	0.0064	0.007	6	28078411	28078411	A	T	intergenic	ZSCAN12P1;ZSCAN16-AS1	dist=14918;dist=11162	.	.	.	.
		91	HLA	No	6:28078502:G:A	-1.734	0.011	0.0094	6	28078502	28078502	G	A	intergenic	ZSCAN12P1;ZSCAN16-AS1	dist=15009;dist=11071	.	.	.	.
		91	HLA	No	6:28079160:C:T	-1.755	0.0063	0.0067	6	28079160	28079160	C	T	intergenic	ZSCAN12P1;ZSCAN16-AS1	dist=15667;dist=10413	.	.	.	.
		91	HLA	No	6:28079428:C:T	-1.754	0.0064	0.0068	6	28079428	28079428	C	T	intergenic	ZSCAN12P1;ZSCAN16-AS1	dist=15935;dist=10145	.	.	.	.
		91	HLA	No	6:28079598:T:C	-1.943	0.0041	0.0012	6	28079598	28079598	T	C	intergenic	ZSCAN12P1;ZSCAN16-AS1	dist=16105;dist=9975	.	.	.	.
		91	HLA	No	6:28079741:C:A	-1.688	0.0088	0.0073	6	28079741	28079741	C	A	intergenic	ZSCAN12P1;ZSCAN16-AS1	dist=16248;dist=9832	.	.	.	.
		91	HLA	No	6:28080628:C:A	-1.93	0.0044	0.0013	6	28080628	28080628	C	A	intergenic	ZSCAN12P1;ZSCAN16-AS1	dist=17135;dist=8945	.	.	.	.
		91	HLA	No	6:28080777:T:C	-1.964	0.0035	0.0011	6	28080777	28080777	T	C	intergenic	ZSCAN12P1;ZSCAN16-AS1	dist=17284;dist=8796	.	.	.	.
		91	HLA	No	6:28081394:A:G	-1.746	0.0066	0.0076	6	28081394	28081394	A	G	intergenic	ZSCAN12P1;ZSCAN16-AS1	dist=17901;dist=8179	.	.	.	.
		91	HLA	No	6:28081629:A:G	-1.753	0.0064	0.0066	6	28081629	28081629	A	G	intergenic	ZSCAN12P1;ZSCAN16-AS1	dist=18136;dist=7944	.	.	.	.
		91	HLA	No	6:28081758:T:C	-1.943	0.004	0.0011	6	28081758	28081758	T	C	intergenic	ZSCAN12P1;ZSCAN16-AS1	dist=18265;dist=7815	.	.	.	.
		91	HLA	No	6:28082265:T:C	-1.724	0.007	0.0066	6	28082265	28082265	T	C	intergenic	ZSCAN12P1;ZSCAN16-AS1	dist=18772;dist=7308	.	.	.	.
		91	HLA	No	6:28082711:T:C	-1.752	0.0064	0.0069	6	28082711	28082711	T	C	intergenic	ZSCAN12P1;ZSCAN16-AS1	dist=19218;dist=6862	.	.	.	.
		91	HLA	No	6:28083521:C:G	-1.751	0.0064	0.0068	6	28083521	28083521	C	G	intergenic	ZSCAN12P1;ZSCAN16-AS1	dist=20028;dist=6052	.	.	.	.
		91	HLA	No	6:28084189:G:A	-1.742	0.0066	0.0068	6	28084189	28084189	G	A	intergenic	ZSCAN12P1;ZSCAN16-AS1	dist=20696;dist=5384	.	.	.	.
		91	HLA	No	6:28086413:C:T	-1.752	0.0099	0.0098	6	28086413	28086413	C	T	intergenic	ZSCAN12P1;ZSCAN16-AS1	dist=22920;dist=3160	.	.	.	.
		91	HLA	No	6:28086478:A:G	-1.748	0.0065	0.007	6	28086478	28086478	A	G	intergenic	ZSCAN12P1;ZSCAN16-AS1	dist=22985;dist=3095	.	.	.	.
		91	HLA	No	6:28086479:A:C	-1.748	0.0065	0.007	6	28086479	28086479	A	C	intergenic	ZSCAN12P1;ZSCAN16-AS1	dist=22986;dist=3094	.	.	.	.
		91	HLA	No	6:28086883:T:C	-1.624	0.011	0.0086	6	28086883	28086883	T	C	intergenic	ZSCAN12P1;ZSCAN16-AS1	dist=23390;dist=2690	.	.	.	.
		91	HLA	No	6:28087674:C:T	-1.748	0.0065	0.0073	6	28087674	28087674	C	T	intergenic	ZSCAN12P1;ZSCAN16-AS1	dist=24181;dist=1899	.	.	.	.
		91	HLA	No	6:28089481:C:T	-1.94	0.004	0.0011	6	28089481	28089481	C	T	downstream	ZSCAN16-AS1	dist=92	.	.	.	.
		91	HLA	No	6:28089699:C:A	-1.742	0.01	0.01	6	28089699	28089699	C	A	ncRNA_exonic	ZSCAN16-AS1	.	.	.	.	.
		91	HLA	No	6:28089731:C:T	-1.939	0.004	0.0011	6	28089731	28089731	C	T	ncRNA_exonic	ZSCAN16-AS1	.	.	.	.	.
		91	HLA	No	6:28090931:A:G	-1.745	0.0064	0.0062	6	28090931	28090931	A	G	ncRNA_exonic	ZSCAN16-AS1	.	.	.	.	.
		91	HLA	No	6:28091580:A:G	-1.935	0.0042	0.0012	6	28091580	28091580	A	G	ncRNA_intronic	ZSCAN16-AS1	.	.	.	.	.
		91	HLA	No	6:28092307:C:G	-1.748	0.0066	0.007	6	28092307	28092307	C	G	ncRNA_intronic	ZSCAN16-AS1	.	.	.	.	.
		91	HLA	No	6:28092603:T:G	-1.696	0.013	0.013	6	28092603	28092603	T	G	ncRNA_intronic	ZSCAN16-AS1	.	.	.	.	.
		91	HLA	No	6:28092685:C:T	-1.65	0.0097	0.0085	6	28092685	28092685	C	T	ncRNA_intronic	ZSCAN16-AS1	.	.	.	.	.
		91	HLA	No	6:28094366:G:A	-1.792	0.0052	0.0063	6	28094366	28094366	G	A	ncRNA_intronic	ZSCAN16-AS1	.	.	.	.	.
		91	HLA	No	6:28094731:T:C	-1.791	0.0052	0.0064	6	28094731	28094731	T	C	ncRNA_intronic	ZSCAN16-AS1	.	.	.	ID=COSV61258755;OCCURENCE=1(haematopoietic_and_lymphoid_tissue),1(lung)	.
		91	HLA	No	6:28095172:C:T	-1.753	0.0064	0.0068	6	28095172	28095172	C	T	ncRNA_intronic	ZSCAN16-AS1	.	.	.	.	.
		91	HLA	No	6:28095355:G:A	-1.766	0.0059	0.0063	6	28095355	28095355	G	A	ncRNA_intronic	ZSCAN16-AS1	.	.	.	.	.
		91	HLA	No	6:28096280:A:G	-2.011	0.0037	0.0013	6	28096280	28096280	A	G	ncRNA_intronic	ZSCAN16-AS1	.	.	.	.	.
		91	HLA	No	6:28097193:G:A	-1.647	0.0096	0.0083	6	28097193	28097193	G	A	exonic	ZSCAN16	.	synonymous SNV	ZSCAN16:NM_001320557:exon4:c.G570A:p.L190L	ID=COSV61258761;OCCURENCE=1(haematopoietic_and_lymphoid_tissue)	.
		91	HLA	No	6:28099344:G:A	-1.748	0.0066	0.0069	6	28099344	28099344	G	A	ncRNA_intronic	ZSCAN16-AS1	.	.	.	.	.
		91	HLA	No	6:28100640:T:C	-1.695	0.012	0.0095	6	28100640	28100640	T	C	ncRNA_intronic	ZSCAN16-AS1	.	.	.	.	.
		91	HLA	No	6:28101678:G:C	-1.749	0.0065	0.007	6	28101678	28101678	G	C	ncRNA_intronic	ZSCAN16-AS1	.	.	.	.	.
		91	HLA	No	6:28102378:C:T	-1.666	0.0093	0.01	6	28102378	28102378	C	T	ncRNA_intronic	ZSCAN16-AS1	.	.	.	.	.
		91	HLA	No	6:28103691:C:T	-1.765	0.006	0.0063	6	28103691	28103691	C	T	ncRNA_intronic	ZSCAN16-AS1	.	.	.	.	.
		91	HLA	No	6:28104476:C:T	-1.767	0.0059	0.0063	6	28104476	28104476	C	T	ncRNA_intronic	ZSCAN16-AS1	.	.	.	.	.
		91	HLA	No	6:28104634:G:T	-1.766	0.006	0.0064	6	28104634	28104634	G	T	ncRNA_exonic	ZSCAN16-AS1	.	.	.	.	.
		91	HLA	No	6:28105196:C:T	-1.77	0.0059	0.0062	6	28105196	28105196	C	T	upstream	ZSCAN16-AS1	dist=102	.	.	.	.
		91	HLA	No	6:28106141:T:C	-1.769	0.0058	0.0062	6	28106141	28106141	T	C	intergenic	ZSCAN16-AS1;ZKSCAN8	dist=1047;dist=3520	.	.	.	.
		91	HLA	No	6:28106347:T:G	-1.772	0.0057	0.006	6	28106347	28106347	T	G	intergenic	ZSCAN16-AS1;ZKSCAN8	dist=1253;dist=3314	.	.	.	.
		91	HLA	No	6:28106759:A:C	-1.773	0.0057	0.006	6	28106759	28106759	A	C	intergenic	ZSCAN16-AS1;ZKSCAN8	dist=1665;dist=2902	.	.	.	.
		91	HLA	No	6:28106790:C:G	-1.763	0.006	0.0063	6	28106790	28106790	C	G	intergenic	ZSCAN16-AS1;ZKSCAN8	dist=1696;dist=2871	.	.	.	.
		91	HLA	No	6:28106827:T:C	-1.754	0.0062	0.0064	6	28106827	28106827	T	C	intergenic	ZSCAN16-AS1;ZKSCAN8	dist=1733;dist=2834	.	.	.	.
		91	HLA	No	6:28107357:T:C	-1.642	0.0095	0.0082	6	28107357	28107357	T	C	intergenic	ZSCAN16-AS1;ZKSCAN8	dist=2263;dist=2304	.	.	.	.
		91	HLA	No	6:28107654:T:C	-1.768	0.0058	0.006	6	28107654	28107654	T	C	intergenic	ZSCAN16-AS1;ZKSCAN8	dist=2560;dist=2007	.	.	.	.
		91	HLA	No	6:28108085:C:T	-1.845	0.0039	0.0056	6	28108085	28108085	C	T	intergenic	ZSCAN16-AS1;ZKSCAN8	dist=2991;dist=1576	.	.	.	.
		91	HLA	No	6:28108232:C:T	-1.796	0.0051	0.0062	6	28108232	28108232	C	T	intergenic	ZSCAN16-AS1;ZKSCAN8	dist=3138;dist=1429	.	.	.	.
		91	HLA	No	6:28108788:C:T	-1.71	0.012	0.015	6	28108788	28108788	C	T	upstream	ZKSCAN8	dist=873	.	.	.	.
		91	HLA	No	6:28108967:T:C	-1.794	0.0052	0.0067	6	28108967	28108967	T	C	upstream	ZKSCAN8	dist=694	.	.	.	.
		91	HLA	No	6:28109262:T:C	-1.786	0.0054	0.007	6	28109262	28109262	T	C	upstream	ZKSCAN8	dist=399	.	.	.	.
		91	HLA	No	6:28110148:C:T	-1.788	0.0053	0.0067	6	28110148	28110148	C	T	intronic	ZKSCAN8	.	.	.	.	.
		91	HLA	No	6:28111114:A:G	-1.657	0.013	0.011	6	28111114	28111114	A	G	intronic	ZKSCAN8	.	.	.	.	.
		91	HLA	No	6:28111536:A:T	-1.769	0.0056	0.0066	6	28111536	28111536	A	T	intronic	ZKSCAN8	.	.	.	.	.
		91	HLA	No	6:28112562:A:G	-1.784	0.0054	0.007	6	28112562	28112562	A	G	intronic	ZKSCAN8	.	.	.	.	.
		91	HLA	No	6:28112713:T:C	-1.792	0.0053	0.0068	6	28112713	28112713	T	C	intronic	ZKSCAN8	.	.	.	.	.
		91	HLA	No	6:28113373:A:G	-1.665	0.013	0.01	6	28113373	28113373	A	G	intronic	ZKSCAN8	.	.	.	.	.
		91	HLA	No	6:28113730:A:G	-1.788	0.0054	0.0068	6	28113730	28113730	A	G	intronic	ZKSCAN8	.	.	.	.	.
		91	HLA	No	6:28113746:A:C	-1.754	0.0094	0.011	6	28113746	28113746	A	C	intronic	ZKSCAN8	.	.	.	.	.
		91	HLA	No	6:28114818:G:T	-1.895	0.0053	0.0016	6	28114818	28114818	G	T	intronic	ZKSCAN8	.	.	.	.	.
		91	HLA	No	6:28115156:C:T	-1.779	0.0056	0.007	6	28115156	28115156	C	T	intronic	ZKSCAN8	.	.	.	.	.
		91	HLA	No	6:28115184:T:G	-1.825	0.0048	0.0069	6	28115184	28115184	T	G	intronic	ZKSCAN8	.	.	.	.	.
		91	HLA	No	6:28115921:G:A	-1.79	0.0053	0.0066	6	28115921	28115921	G	A	intronic	ZKSCAN8	.	.	.	.	.
		91	HLA	No	6:28117443:C:G	-1.661	0.014	0.011	6	28117443	28117443	C	G	intronic	ZKSCAN8	.	.	.	ID=COSV57637156;OCCURENCE=1(oesophagus),1(lung)	.
		91	HLA	No	6:28117757:T:A	-1.785	0.0054	0.007	6	28117757	28117757	T	A	intronic	ZKSCAN8	.	.	.	.	.
		91	HLA	No	6:28118874:G:T	-1.783	0.0055	0.0071	6	28118874	28118874	G	T	intronic	ZKSCAN8	.	.	.	.	.
		91	HLA	No	6:28119055:T:C	-1.946	0.0037	0.0011	6	28119055	28119055	T	C	intronic	ZKSCAN8	.	.	.	.	.
		91	HLA	No	6:28120663:C:G	-1.783	0.0055	0.0072	6	28120663	28120663	C	G	intronic	ZKSCAN8	.	.	.	ID=COSV57639192;OCCURENCE=1(lung)	.
		91	HLA	No	6:28120898:G:A	-1.785	0.0054	0.0071	6	28120898	28120898	G	A	exonic	ZKSCAN8	.	synonymous SNV	ZKSCAN8:NM_001278122:exon6:c.G279A:p.Q93Q,ZKSCAN8:NM_006298:exon6:c.G840A:p.Q280Q,ZKSCAN8:NM_001278119:exon7:c.G840A:p.Q280Q,ZKSCAN8:NM_001278121:exon7:c.G279A:p.Q93Q	ID=COSV57638339;OCCURENCE=1(large_intestine),1(haematopoietic_and_lymphoid_tissue),1(lung)	.
		91	HLA	No	6:28122345:A:G	-1.767	0.0058	0.0074	6	28122345	28122345	A	G	UTR3	ZKSCAN8	NM_006298:c.*550A>G;NM_001278119:c.*550A>G;NM_001278122:c.*550A>G;NM_001278121:c.*550A>G	.	.	.	.
		91	HLA	No	6:28123928:T:C	-1.756	0.0094	0.011	6	28123928	28123928	T	C	UTR3	ZKSCAN8	NM_006298:c.*2133T>C;NM_001278119:c.*2133T>C;NM_001278122:c.*2133T>C;NM_001278121:c.*2133T>C	.	.	ID=COSV57639862;OCCURENCE=1(thyroid)	.
		91	HLA	No	6:28124114:C:T	-1.906	0.004	0.0011	6	28124114	28124114	C	T	UTR3	ZKSCAN8	NM_006298:c.*2319C>T;NM_001278119:c.*2319C>T;NM_001278122:c.*2319C>T;NM_001278121:c.*2319C>T	.	.	.	.
		91	HLA	No	6:28124469:C:T	-1.78	0.0055	0.0072	6	28124469	28124469	C	T	UTR3	ZKSCAN8	NM_006298:c.*2674C>T;NM_001278119:c.*2674C>T;NM_001278122:c.*2674C>T;NM_001278121:c.*2674C>T	.	.	.	.
		91	HLA	No	6:28126202:A:G	-1.786	0.0054	0.007	6	28126202	28126202	A	G	UTR3	ZKSCAN8	NM_006298:c.*4407A>G;NM_001278119:c.*4407A>G;NM_001278122:c.*4407A>G;NM_001278121:c.*4407A>G	.	.	.	.
		91	HLA	No	6:28127444:T:C	-1.811	0.0048	0.0068	6	28127444	28127444	T	C	downstream	ZKSCAN8	dist=194	.	.	.	.
		91	HLA	No	6:28127621:T:C	-1.79	0.0053	0.007	6	28127621	28127621	T	C	downstream	ZKSCAN8	dist=371	.	.	.	.
		91	HLA	No	6:28127703:C:T	-1.872	0.0045	0.0082	6	28127703	28127703	C	T	downstream	ZKSCAN8	dist=453	.	.	.	.
		91	HLA	No	6:28127710:G:T	-2.082	0.0018	0.0021	6	28127710	28127710	G	T	downstream	ZKSCAN8	dist=460	.	.	.	.
		91	HLA	No	6:28129580:T:C	-1.772	0.0058	0.0076	6	28129580	28129580	T	C	ncRNA_exonic	ZNF192P1	.	.	.	.	.
		91	HLA	No	6:28129713:A:C	-1.673	0.013	0.01	6	28129713	28129713	A	C	ncRNA_intronic	ZNF192P1	.	.	.	.	.
		91	HLA	No	6:28129789:T:G	-1.982	0.0041	0.0014	6	28129789	28129789	T	G	ncRNA_intronic	ZNF192P1	.	.	.	.	.
		91	HLA	No	6:28129831:T:C	-1.783	0.0055	0.0072	6	28129831	28129831	T	C	ncRNA_intronic	ZNF192P1	.	.	.	.	.
		91	HLA	No	6:28130376:G:T	-1.812	0.0048	0.0068	6	28130376	28130376	G	T	ncRNA_exonic	ZNF192P1	.	.	.	.	.
		91	HLA	No	6:28130559:A:G	-1.663	0.014	0.011	6	28130559	28130559	A	G	ncRNA_intronic	ZNF192P1	.	.	.	.	.
		91	HLA	No	6:28131153:T:C	-1.787	0.0054	0.0068	6	28131153	28131153	T	C	ncRNA_intronic	ZNF192P1	.	.	.	.	.
		91	HLA	No	6:28131537:T:C	-1.795	0.0052	0.0067	6	28131537	28131537	T	C	ncRNA_intronic	ZNF192P1	.	.	.	.	.
		91	HLA	No	6:28132358:A:C	-1.784	0.0055	0.007	6	28132358	28132358	A	C	ncRNA_intronic	ZNF192P1	.	.	.	.	.
		91	HLA	No	6:28132603:G:A	-1.781	0.0055	0.0072	6	28132603	28132603	G	A	ncRNA_exonic	ZNF192P1	.	.	.	.	.
		91	HLA	No	6:28132726:A:G	-1.778	0.0056	0.0074	6	28132726	28132726	A	G	ncRNA_intronic	ZNF192P1	.	.	.	.	.
		91	HLA	No	6:28132756:G:A	-1.672	0.014	0.011	6	28132756	28132756	G	A	ncRNA_intronic	ZNF192P1	.	.	.	.	.
		91	HLA	No	6:28132803:T:C	-1.769	0.0058	0.0074	6	28132803	28132803	T	C	ncRNA_intronic	ZNF192P1	.	.	.	.	.
		91	HLA	No	6:28133239:A:T	-1.946	0.0037	0.0011	6	28133239	28133239	A	T	ncRNA_intronic	ZNF192P1	.	.	.	.	.
		91	HLA	No	6:28133306:A:G	-1.784	0.0055	0.007	6	28133306	28133306	A	G	ncRNA_intronic	ZNF192P1	.	.	.	.	.
		91	HLA	No	6:28133528:G:C	-1.783	0.0055	0.0071	6	28133528	28133528	G	C	ncRNA_intronic	ZNF192P1	.	.	.	.	.
		91	HLA	No	6:28134221:T:C	-1.943	0.0038	0.0012	6	28134221	28134221	T	C	ncRNA_intronic	ZNF192P1	.	.	.	.	.
		91	HLA	No	6:28135660:G:C	-1.786	0.0054	0.0069	6	28135660	28135660	G	C	ncRNA_intronic	ZNF192P1	.	.	.	.	.
		91	HLA	No	6:28136212:G:A	-1.793	0.0052	0.0066	6	28136212	28136212	G	A	ncRNA_intronic	ZNF192P1	.	.	.	.	.
		91	HLA	No	6:28136356:G:A	-1.784	0.0055	0.0069	6	28136356	28136356	G	A	ncRNA_intronic	ZNF192P1	.	.	.	.	.
		91	HLA	No	6:28136797:A:G	-1.797	0.0052	0.0069	6	28136797	28136797	A	G	ncRNA_intronic	ZNF192P1	.	.	.	.	.
		91	HLA	No	6:28137027:T:G	-1.786	0.0054	0.007	6	28137027	28137027	T	G	ncRNA_intronic	ZNF192P1	.	.	.	.	.
		91	HLA	No	6:28137454:G:A	-1.784	0.0054	0.0069	6	28137454	28137454	G	A	downstream	ZNF192P1	dist=81	.	.	.	.
		91	HLA	No	6:28137533:G:C	-1.788	0.0053	0.0067	6	28137533	28137533	G	C	downstream	ZNF192P1	dist=160	.	.	.	.
		91	HLA	No	6:28137569:G:A	-1.785	0.0054	0.0069	6	28137569	28137569	G	A	downstream	ZNF192P1	dist=196	.	.	.	.
		91	HLA	No	6:28137853:A:G	-1.825	0.0048	0.0068	6	28137853	28137853	A	G	downstream	ZNF192P1	dist=480	.	.	.	.
		91	HLA	No	6:28139710:A:T	-1.897	0.0053	0.0015	6	28139710	28139710	A	T	intergenic	ZNF192P1;TOB2P1	dist=2337;dist=43406	.	.	.	.
		91	HLA	No	6:28141460:G:A	-1.617	0.011	0.0093	6	28141460	28141460	G	A	intergenic	ZNF192P1;TOB2P1	dist=4087;dist=41656	.	.	.	.
		91	HLA	No	6:28141548:T:G	-1.794	0.0052	0.0065	6	28141548	28141548	T	G	intergenic	ZNF192P1;TOB2P1	dist=4175;dist=41568	.	.	.	.
		91	HLA	No	6:28142276:C:T	-1.721	0.011	0.015	6	28142276	28142276	C	T	intergenic	ZNF192P1;TOB2P1	dist=4903;dist=40840	.	.	.	.
		91	HLA	No	6:28142587:G:C	-1.788	0.0053	0.0067	6	28142587	28142587	G	C	intergenic	ZNF192P1;TOB2P1	dist=5214;dist=40529	.	.	.	.
		91	HLA	No	6:28143010:T:C	-1.686	0.013	0.0099	6	28143010	28143010	T	C	intergenic	ZNF192P1;TOB2P1	dist=5637;dist=40106	.	.	.	.
		91	HLA	No	6:28143011:G:A	-1.788	0.0053	0.0066	6	28143011	28143011	G	A	intergenic	ZNF192P1;TOB2P1	dist=5638;dist=40105	.	.	.	.
		91	HLA	No	6:28143118:A:G	-1.625	0.011	0.0094	6	28143118	28143118	A	G	intergenic	ZNF192P1;TOB2P1	dist=5745;dist=39998	.	.	.	.
		91	HLA	No	6:28144751:A:G	-1.783	0.0055	0.007	6	28144751	28144751	A	G	intergenic	ZNF192P1;TOB2P1	dist=7378;dist=38365	.	.	.	.
		91	HLA	No	6:28144832:T:C	-1.946	0.0037	0.0011	6	28144832	28144832	T	C	intergenic	ZNF192P1;TOB2P1	dist=7459;dist=38284	.	.	.	.
		91	HLA	No	6:28147385:G:A	-1.823	0.0073	0.009	6	28147385	28147385	G	A	intergenic	ZNF192P1;TOB2P1	dist=10012;dist=35731	.	.	.	.
		91	HLA	No	6:28147987:A:G	-1.805	0.0049	0.0059	6	28147987	28147987	A	G	intergenic	ZNF192P1;TOB2P1	dist=10614;dist=35129	.	.	.	.
		91	HLA	No	6:28148752:G:A	-1.552	0.02	0.029	6	28148752	28148752	G	A	intergenic	ZNF192P1;TOB2P1	dist=11379;dist=34364	.	.	.	.
		91	HLA	No	6:28150242:G:A	-1.683	0.014	0.015	6	28150242	28150242	G	A	intergenic	ZNF192P1;TOB2P1	dist=12869;dist=32874	.	.	.	.
		91	HLA	No	6:28150878:C:T	-1.941	0.004	0.0011	6	28150878	28150878	C	T	intergenic	ZNF192P1;TOB2P1	dist=13505;dist=32238	.	.	.	.
		91	HLA	No	6:28150998:G:A	-1.709	0.0092	0.011	6	28150998	28150998	G	A	intergenic	ZNF192P1;TOB2P1	dist=13625;dist=32118	.	.	.	.
		91	HLA	No	6:28151056:T:C	-1.804	0.0097	0.0093	6	28151056	28151056	T	C	intergenic	ZNF192P1;TOB2P1	dist=13683;dist=32060	.	.	.	.
		91	HLA	No	6:28151340:A:T	-1.678	0.014	0.015	6	28151340	28151340	A	T	intergenic	ZNF192P1;TOB2P1	dist=13967;dist=31776	.	.	.	.
		91	HLA	No	6:28152583:T:C	-1.7	0.0096	0.012	6	28152583	28152583	T	C	intergenic	ZNF192P1;TOB2P1	dist=15210;dist=30533	.	.	.	.
		91	HLA	No	6:28153897:T:G	-1.649	0.016	0.018	6	28153897	28153897	T	G	intergenic	ZNF192P1;TOB2P1	dist=16524;dist=29219	.	.	.	.
		91	HLA	No	6:28155418:T:C	-1.695	0.0099	0.012	6	28155418	28155418	T	C	intergenic	ZNF192P1;TOB2P1	dist=18045;dist=27698	.	.	.	.
		91	HLA	No	6:28160799:T:G	-1.75	0.0075	0.0096	6	28160799	28160799	T	G	intergenic	ZNF192P1;TOB2P1	dist=23426;dist=22317	.	.	.	.
		91	HLA	No	6:28161271:T:G	-1.67	0.014	0.012	6	28161271	28161271	T	G	intergenic	ZNF192P1;TOB2P1	dist=23898;dist=21845	.	.	.	.
		91	HLA	No	6:28162087:C:T	-1.662	0.015	0.017	6	28162087	28162087	C	T	intergenic	ZNF192P1;TOB2P1	dist=24714;dist=21029	.	.	.	.
		91	HLA	No	6:28162469:T:C	-1.667	0.014	0.012	6	28162469	28162469	T	C	intergenic	ZNF192P1;TOB2P1	dist=25096;dist=20647	.	.	.	.
		91	HLA	No	6:28162620:T:C	-1.698	0.0091	0.0095	6	28162620	28162620	T	C	intergenic	ZNF192P1;TOB2P1	dist=25247;dist=20496	.	.	.	.
		91	HLA	No	6:28162780:T:C	-1.706	0.012	0.01	6	28162780	28162780	T	C	intergenic	ZNF192P1;TOB2P1	dist=25407;dist=20336	.	.	.	.
		91	HLA	No	6:28165099:T:C	-1.73	0.0084	0.01	6	28165099	28165099	T	C	intergenic	ZNF192P1;TOB2P1	dist=27726;dist=18017	.	.	.	.
		91	HLA	No	6:28165190:C:T	-1.745	0.0078	0.0093	6	28165190	28165190	C	T	intergenic	ZNF192P1;TOB2P1	dist=27817;dist=17926	.	.	.	.
		91	HLA	No	6:28165298:C:T	-1.946	0.0045	0.0018	6	28165298	28165298	C	T	intergenic	ZNF192P1;TOB2P1	dist=27925;dist=17818	.	.	.	.
		91	HLA	No	6:28166447:C:G	-1.752	0.0078	0.01	6	28166447	28166447	C	G	intergenic	ZNF192P1;TOB2P1	dist=29074;dist=16669	.	.	.	.
		91	HLA	No	6:28166923:C:T	-1.728	0.0084	0.01	6	28166923	28166923	C	T	intergenic	ZNF192P1;TOB2P1	dist=29550;dist=16193	.	.	.	.
		91	HLA	No	6:28167635:G:C	-1.651	0.016	0.019	6	28167635	28167635	G	C	intergenic	ZNF192P1;TOB2P1	dist=30262;dist=15481	.	.	.	.
		91	HLA	No	6:28168033:A:G	-1.704	0.0087	0.0083	6	28168033	28168033	A	G	intergenic	ZNF192P1;TOB2P1	dist=30660;dist=15083	.	.	.	.
		91	HLA	No	6:28168726:C:G	-1.731	0.0081	0.0096	6	28168726	28168726	C	G	intergenic	ZNF192P1;TOB2P1	dist=31353;dist=14390	.	.	.	.
		91	HLA	No	6:28169158:T:A	-1.799	0.0068	0.011	6	28169158	28169158	T	A	intergenic	ZNF192P1;TOB2P1	dist=31785;dist=13958	.	.	.	.
		91	HLA	No	6:28169241:G:A	-1.899	0.0052	0.0014	6	28169241	28169241	G	A	intergenic	ZNF192P1;TOB2P1	dist=31868;dist=13875	.	.	.	.
		91	HLA	No	6:28170297:G:A	-1.521	0.024	0.023	6	28170297	28170297	G	A	intergenic	ZNF192P1;TOB2P1	dist=32924;dist=12819	.	.	.	.
		91	HLA	No	6:28172263:G:A	-1.679	0.0099	0.01	6	28172263	28172263	G	A	intergenic	ZNF192P1;TOB2P1	dist=34890;dist=10853	.	.	.	.
		91	HLA	No	6:28172953:G:A	-1.746	0.0079	0.01	6	28172953	28172953	G	A	intergenic	ZNF192P1;TOB2P1	dist=35580;dist=10163	.	.	.	.
		91	HLA	No	6:28173010:C:T	-1.742	0.0079	0.01	6	28173010	28173010	C	T	intergenic	ZNF192P1;TOB2P1	dist=35637;dist=10106	.	.	.	.
		91	HLA	No	6:28173219:G:A	-1.686	0.014	0.016	6	28173219	28173219	G	A	intergenic	ZNF192P1;TOB2P1	dist=35846;dist=9897	.	.	.	.
		91	HLA	No	6:28173957:A:G	-1.757	0.0074	0.0096	6	28173957	28173957	A	G	intergenic	ZNF192P1;TOB2P1	dist=36584;dist=9159	.	.	.	.
		91	HLA	No	6:28174590:T:C	-1.828	0.0051	0.0067	6	28174590	28174590	T	C	intergenic	ZNF192P1;TOB2P1	dist=37217;dist=8526	.	.	.	.
		91	HLA	No	6:28174757:G:A	-1.943	0.0036	0.00093	6	28174757	28174757	G	A	intergenic	ZNF192P1;TOB2P1	dist=37384;dist=8359	.	.	.	.
		91	HLA	No	6:28175153:G:T	-1.7	0.014	0.015	6	28175153	28175153	G	T	intergenic	ZNF192P1;TOB2P1	dist=37780;dist=7963	.	.	.	.
		91	HLA	No	6:28175549:G:C	-1.904	0.0035	0.005	6	28175549	28175549	G	C	intergenic	ZNF192P1;TOB2P1	dist=38176;dist=7567	.	.	.	.
		91	HLA	No	6:28187101:C:A	-1.603	0.02	0.018	6	28187101	28187101	C	A	upstream	TOB2P1	dist=394	.	.	.	.
		91	HLA	No	6:28187632:T:G	-1.915	0.0046	0.0014	6	28187632	28187632	T	G	upstream	TOB2P1	dist=925	.	.	.	.
		91	HLA	No	6:28190830:T:A	-1.63	0.012	0.0084	6	28190830	28190830	T	A	intergenic	TOB2P1;ZSCAN9	dist=4123;dist=2223	.	.	.	.
		91	HLA	No	6:28191057:C:T	-1.625	0.012	0.0089	6	28191057	28191057	C	T	intergenic	TOB2P1;ZSCAN9	dist=4350;dist=1996	.	.	.	.
		91	HLA	No	6:28191288:G:T	-1.921	0.0044	0.0013	6	28191288	28191288	G	T	intergenic	TOB2P1;ZSCAN9	dist=4581;dist=1765	.	.	.	.
		91	HLA	No	6:28193102:C:A	-1.893	0.0054	0.0017	6	28193102	28193102	C	A	UTR5	ZSCAN9	NM_001199480:c.-1761C>A;NM_006299:c.-1761C>A;NM_001199479:c.-1761C>A	.	.	.	.
		91	HLA	No	6:28193786:T:G	-1.63	0.015	0.011	6	28193786	28193786	T	G	intronic	ZSCAN9	.	.	.	.	.
		91	HLA	No	6:28194629:A:T	-1.572	0.016	0.025	6	28194629	28194629	A	T	intronic	ZSCAN9	.	.	.	.	.
		91	HLA	No	6:28197186:C:T	-1.552	0.018	0.025	6	28197186	28197186	C	T	intronic	ZSCAN9	.	.	.	.	.
		91	HLA	No	6:28197605:C:T	-1.594	0.02	0.017	6	28197605	28197605	C	T	intronic	ZSCAN9	.	.	.	ID=COSV52849219;OCCURENCE=3(liver),1(biliary_tract)	.
		91	HLA	No	6:28197752:G:C	-1.528	0.019	0.023	6	28197752	28197752	G	C	intronic	ZSCAN9	.	.	.	.	.
		91	HLA	No	6:28198281:A:G	-1.567	0.021	0.022	6	28198281	28198281	A	G	intronic	ZSCAN9	.	.	.	ID=COSV52849848;OCCURENCE=1(breast),1(lung)	.
		91	HLA	No	6:28198456:T:C	-1.303	0.046	0.04	6	28198456	28198456	T	C	intronic	ZSCAN9	.	.	.	.	.
		91	HLA	No	6:28198831:G:A	-1.292	0.047	0.038	6	28198831	28198831	G	A	intronic	ZSCAN9	.	.	.	.	.
		91	HLA	No	6:28199764:A:G	-1.282	0.049	0.037	6	28199764	28199764	A	G	intronic	ZSCAN9	.	.	.	.	.
		91	HLA	No	6:28199937:G:C	-1.289	0.047	0.041	6	28199937	28199937	G	C	intronic	ZSCAN9	.	.	.	.	.
		91	HLA	No	6:28201138:A:G	-1.566	0.023	0.021	6	28201138	28201138	A	G	UTR3	ZSCAN9	NM_001199480:c.*182A>G;NM_006299:c.*182A>G;NM_001199479:c.*182A>G	.	.	.	.
		91	HLA	No	6:28201531:G:A	-1.87	0.0063	0.0018	6	28201531	28201531	G	A	downstream	ZSCAN9	dist=267	.	.	.	.
		91	HLA	No	6:28203056:T:G	-1.896	0.0053	0.0014	6	28203056	28203056	T	G	intergenic	ZSCAN9;ZKSCAN4	dist=1792;dist=6419	.	.	.	.
		91	HLA	No	6:28203300:A:G	-1.505	0.021	0.012	6	28203300	28203300	A	G	intergenic	ZSCAN9;ZKSCAN4	dist=2036;dist=6175	.	.	.	.
		91	HLA	No	6:28205502:A:T	-1.289	0.048	0.036	6	28205502	28205502	A	T	intergenic	ZSCAN9;ZKSCAN4	dist=4238;dist=3973	.	.	.	.
		91	HLA	No	6:28207200:C:T	-1.309	0.045	0.039	6	28207200	28207200	C	T	intergenic	ZSCAN9;ZKSCAN4	dist=5936;dist=2275	.	.	.	.
		91	HLA	No	6:28207363:T:C	-1.589	0.02	0.019	6	28207363	28207363	T	C	intergenic	ZSCAN9;ZKSCAN4	dist=6099;dist=2112	.	.	.	.
		91	HLA	No	6:28208192:C:G	-1.298	0.046	0.039	6	28208192	28208192	C	G	intergenic	ZSCAN9;ZKSCAN4	dist=6928;dist=1283	.	.	.	.
		91	HLA	No	6:28208535:T:C	-1.313	0.045	0.018	6	28208535	28208535	T	C	downstream	ZKSCAN4	dist=940	.	.	.	.
		91	HLA	No	6:28208558:A:G	-1.305	0.045	0.037	6	28208558	28208558	A	G	downstream	ZKSCAN4	dist=917	.	.	.	.
		91	HLA	No	6:28209102:G:A	-1.297	0.046	0.039	6	28209102	28209102	G	A	downstream	ZKSCAN4	dist=373	.	.	.	.
		91	HLA	No	6:28209531:T:A	-1.323	0.042	0.034	6	28209531	28209531	T	A	UTR3	ZKSCAN4	NM_001304506:c.*3363A>T;NM_019110:c.*3363A>T	.	.	.	.
		91	HLA	No	6:28210293:C:G	-1.316	0.044	0.037	6	28210293	28210293	C	G	UTR3	ZKSCAN4	NM_001304506:c.*2601G>C;NM_019110:c.*2601G>C	.	.	.	.
		91	HLA	No	6:28210688:C:T	-1.302	0.046	0.039	6	28210688	28210688	C	T	UTR3	ZKSCAN4	NM_001304506:c.*2206G>A;NM_019110:c.*2206G>A	.	.	.	.
		91	HLA	No	6:28212748:G:A	-1.467	0.025	0.021	6	28212748	28212748	G	A	UTR3	ZKSCAN4	NM_001304506:c.*146C>T;NM_019110:c.*146C>T	.	.	.	.
		91	HLA	No	6:28214698:C:T	-1.778	0.0048	0.002	6	28214698	28214698	C	T	intronic	ZKSCAN4	.	.	.	.	.
		91	HLA	No	6:28216486:C:G	-1.374	0.033	0.029	6	28216486	28216486	C	G	intronic	ZKSCAN4	.	.	.	.	.
		91	HLA	No	6:28217797:G:T	-1.319	0.039	0.03	6	28217797	28217797	G	T	intronic	ZKSCAN4	.	.	.	ID=COSV66023328;OCCURENCE=1(large_intestine)	.
		91	HLA	No	6:28218199:A:C	-1.372	0.033	0.031	6	28218199	28218199	A	C	intronic	ZKSCAN4	.	.	.	.	.
		91	HLA	No	6:28219661:G:A	-1.375	0.033	0.03	6	28219661	28219661	G	A	exonic	ZKSCAN4	.	nonsynonymous SNV	ZKSCAN4:NM_019110:exon1:c.C98T:p.S33F	.	.
		91	HLA	No	6:28219826:G:A	-1.471	0.025	0.021	6	28219826	28219826	G	A	UTR5	ZKSCAN4	NM_019110:c.-68C>T	.	.	.	.
		91	HLA	No	6:28221264:G:A	1.345	0.042	0.04	6	28221264	28221264	G	A	intronic	ZKSCAN4	.	.	.	.	.
		91	HLA	No	6:28221816:A:G	1.422	0.03	0.027	6	28221816	28221816	A	G	intronic	ZKSCAN4	.	.	.	.	.
		91	HLA	No	6:28223731:T:C	1.497	0.023	0.02	6	28223731	28223731	T	C	intronic	ZKSCAN4	.	.	.	.	.
		91	HLA	No	6:28225311:C:G	-1.876	0.0058	0.0017	6	28225311	28225311	C	G	intronic	ZKSCAN4	.	.	.	.	.
		91	HLA	No	6:28226878:G:A	1.502	0.022	0.019	6	28226878	28226878	G	A	intronic	ZKSCAN4	.	.	.	.	.
		91	HLA	No	6:28228342:A:G	1.366	0.038	0.037	6	28228342	28228342	A	G	exonic	NKAPL	.	nonsynonymous SNV	NKAPL:NM_001007531:exon1:c.A1193G:p.E398G	ID=COSV59198129;OCCURENCE=1(lung)	.
		91	HLA	No	6:28234597:C:T	-1.305	0.047	0.052	6	28234597	28234597	C	T	upstream	ZSCAN26	dist=191	.	.	.	.
		91	HLA	No	6:28235176:A:C	-1.313	0.047	0.055	6	28235176	28235176	A	C	UTR5	ZSCAN26	NM_001287421:c.-4522A>C	.	.	.	.
		91	HLA	No	6:28238059:T:C	-1.803	0.0086	0.0029	6	28238059	28238059	T	C	intronic	ZSCAN26	.	.	.	.	.
		91	HLA	No	6:28239681:A:G	-1.511	0.021	0.018	6	28239681	28239681	A	G	UTR5	ZSCAN26	NM_001111039:c.-17A>G;NM_001023560:c.-17A>G;NM_152736:c.-17A>G;NM_001287421:c.-17A>G	.	.	.	.
		91	HLA	No	6:28239915:G:A	-1.307	0.048	0.056	6	28239915	28239915	G	A	exonic	ZSCAN26	.	unknown	UNKNOWN	.	.
		91	HLA	No	6:28240798:A:G	-1.261	0.049	0.029	6	28240798	28240798	A	G	intronic	ZSCAN26	.	.	.	.	.
		91	HLA	No	6:28241081:G:A	-1.318	0.046	0.051	6	28241081	28241081	G	A	intronic	ZSCAN26	.	.	.	.	.
		91	HLA	No	6:28242794:A:C	-1.319	0.048	0.054	6	28242794	28242794	A	C	intronic	ZSCAN26	.	.	.	.	.
		91	HLA	No	6:28243042:G:A	-1.262	0.048	0.028	6	28243042	28243042	G	A	intronic	ZSCAN26	.	.	.	.	.
		91	HLA	No	6:28250179:T:C	-1.795	0.009	0.0032	6	28250179	28250179	T	C	intronic	PGBD1	.	.	.	.	.
		91	HLA	No	6:28250955:A:C	-1.814	0.0075	0.0023	6	28250955	28250955	A	C	intronic	PGBD1	.	.	.	.	.
		91	HLA	No	6:28250984:G:A	-1.332	0.043	0.042	6	28250984	28250984	G	A	intronic	PGBD1	.	.	.	.	.
		91	HLA	No	6:28257377:T:C	-1.812	0.0083	0.003	6	28257377	28257377	T	C	intronic	PGBD1	.	.	.	.	.
		91	HLA	No	6:28258208:C:A	-1.796	0.0089	0.0031	6	28258208	28258208	C	A	intronic	PGBD1	.	.	.	.	.
		91	HLA	No	6:28262698:T:G	-1.63	0.017	0.018	6	28262698	28262698	T	G	intronic	PGBD1	.	.	.	.	.
		91	HLA	No	6:28265572:C:T	-1.913	0.0048	0.0011	6	28265572	28265572	C	T	intronic	PGBD1	.	.	.	.	.
		91	HLA	No	6:28265954:A:T	-1.918	0.0043	0.0013	6	28265954	28265954	A	T	intronic	PGBD1	.	.	.	.	.
		91	HLA	No	6:28266149:T:C	-1.649	0.016	0.017	6	28266149	28266149	T	C	intronic	PGBD1	.	.	.	.	.
		91	HLA	No	6:28268824:A:G	-1.833	0.0069	0.0023	6	28268824	28268824	A	G	exonic	PGBD1	.	nonsynonymous SNV	PGBD1:NM_001184743:exon7:c.A1193G:p.N398S,PGBD1:NM_032507:exon7:c.A1193G:p.N398S	.	.
		91	HLA	No	6:28269663:A:G	-1.367	0.04	0.031	6	28269663	28269663	A	G	exonic	PGBD1	.	nonsynonymous SNV	PGBD1:NM_001184743:exon7:c.A2032G:p.I678V,PGBD1:NM_032507:exon7:c.A2032G:p.I678V	ID=COSV52553590;OCCURENCE=1(breast),1(large_intestine),1(pancreas),1(thyroid)	.
		91	HLA	No	6:28271198:C:T	-1.369	0.04	0.029	6	28271198	28271198	C	T	downstream	PGBD1	dist=872	.	.	.	.
		91	HLA	No	6:28271973:C:A	-1.916	0.0043	0.0013	6	28271973	28271973	C	A	intergenic	PGBD1;ZSCAN31	dist=1647;dist=20542	.	.	.	.
		91	HLA	No	6:28277671:T:G	-1.873	0.0059	0.0018	6	28277671	28277671	T	G	intergenic	PGBD1;ZSCAN31	dist=7345;dist=14844	.	.	.	.
		91	HLA	No	6:28277771:C:A	-1.364	0.04	0.03	6	28277771	28277771	C	A	intergenic	PGBD1;ZSCAN31	dist=7445;dist=14744	.	.	.	.
		91	HLA	No	6:28278688:G:A	-1.797	0.0091	0.0032	6	28278688	28278688	G	A	intergenic	PGBD1;ZSCAN31	dist=8362;dist=13827	.	.	.	.
		91	HLA	No	6:28281541:C:T	-1.869	0.006	0.002	6	28281541	28281541	C	T	intergenic	PGBD1;ZSCAN31	dist=11215;dist=10974	.	.	.	.
		91	HLA	No	6:28281894:G:A	-1.796	0.0092	0.0032	6	28281894	28281894	G	A	intergenic	PGBD1;ZSCAN31	dist=11568;dist=10621	.	.	.	.
		91	HLA	No	6:28282648:G:A	-1.374	0.039	0.03	6	28282648	28282648	G	A	intergenic	PGBD1;ZSCAN31	dist=12322;dist=9867	.	.	.	.
		91	HLA	No	6:28285482:G:A	-1.355	0.042	0.031	6	28285482	28285482	G	A	intergenic	PGBD1;ZSCAN31	dist=15156;dist=7033	.	.	.	.
		91	HLA	No	6:28285985:G:A	-1.78	0.01	0.0035	6	28285985	28285985	G	A	intergenic	PGBD1;ZSCAN31	dist=15659;dist=6530	.	.	.	.
		91	HLA	No	6:28290328:T:G	-1.895	0.0049	0.0016	6	28290328	28290328	T	G	intergenic	PGBD1;ZSCAN31	dist=20002;dist=2187	.	.	.	.
		91	HLA	No	6:28290647:T:C	-1.898	0.0048	0.0015	6	28290647	28290647	T	C	intergenic	PGBD1;ZSCAN31	dist=20321;dist=1868	.	.	.	.
		91	HLA	No	6:28291240:A:G	-1.355	0.041	0.032	6	28291240	28291240	A	G	intergenic	PGBD1;ZSCAN31	dist=20914;dist=1275	.	.	.	.
		91	HLA	No	6:28292706:T:C	-1.59	0.02	0.022	6	28292706	28292706	T	C	UTR3	ZSCAN31	NM_145909:c.*1237A>G;NM_001135216:c.*1237A>G;NM_001135215:c.*1237A>G;NM_001243244:c.*1237A>G;NM_001243243:c.*1237A>G;NM_001243242:c.*1237A>G;NM_001243241:c.*1237A>G;NM_030899:c.*1237A>G	.	.	.	.
		91	HLA	No	6:28294550:T:C	-1.581	0.021	0.024	6	28294550	28294550	T	C	exonic	ZSCAN31	.	nonsynonymous SNV	ZSCAN31:NM_001243243:exon3:c.A137G:p.K46R,ZSCAN31:NM_001243244:exon3:c.A137G:p.K46R,ZSCAN31:NM_001135216:exon4:c.A614G:p.K205R,ZSCAN31:NM_001243241:exon4:c.A614G:p.K205R,ZSCAN31:NM_001243242:exon4:c.A137G:p.K46R,ZSCAN31:NM_030899:exon4:c.A614G:p.K205R,ZSCAN31:NM_001135215:exon8:c.A614G:p.K205R,ZSCAN31:NM_145909:exon8:c.A614G:p.K205R	ID=COSV60180792;OCCURENCE=1(breast),1(oesophagus),2(large_intestine),1(lung)	.
		91	HLA	No	6:28295039:A:G	-1.337	0.044	0.035	6	28295039	28295039	A	G	intronic	ZSCAN31	.	.	.	ID=COSV60181761;OCCURENCE=1(skin)	.
		91	HLA	No	6:28299088:T:C	1.535	0.045	0.002	6	28299088	28299088	T	C	intronic	ZSCAN31	.	.	.	.	.
		91	HLA	No	6:28300336:A:G	-1.375	0.032	0.025	6	28300336	28300336	A	G	intronic	ZSCAN31	.	.	.	.	.
		91	HLA	No	6:28301099:A:G	-1.505	0.034	0.021	6	28301099	28301099	A	G	intronic	ZSCAN31	.	.	.	.	.
		91	HLA	No	6:28302784:A:G	-1.333	0.045	0.028	6	28302784	28302784	A	G	intronic	ZSCAN31	.	.	.	.	.
		91	HLA	No	6:28304384:A:C	-1.874	0.0065	0.0021	6	28304384	28304384	A	C	intronic	ZSCAN31	.	.	.	.	.
		91	HLA	No	6:28305508:G:A	-1.901	0.005	0.0017	6	28305508	28305508	G	A	intronic	ZSCAN31	.	.	.	.	.
		91	HLA	No	6:28305604:G:A	-1.33	0.046	0.029	6	28305604	28305604	G	A	UTR5	ZSCAN31	NM_145909:c.-8144C>T	.	.	.	.
		91	HLA	No	6:28306137:C:A	-1.333	0.046	0.028	6	28306137	28306137	C	A	intronic	ZSCAN31	.	.	.	.	.
		91	HLA	No	6:28306671:T:C	-1.901	0.005	0.0017	6	28306671	28306671	T	C	intronic	ZSCAN31	.	.	.	.	.
		91	HLA	No	6:28308747:A:T	-1.335	0.045	0.028	6	28308747	28308747	A	T	intronic	ZSCAN31	.	.	.	.	.
		91	HLA	No	6:28309569:T:G	-1.325	0.047	0.029	6	28309569	28309569	T	G	UTR5	ZSCAN31	NM_145909:c.-12109A>C;NM_001135215:c.-12109A>C	.	.	.	.
		91	HLA	No	6:28314880:C:T	-1.922	0.0041	0.0015	6	28314880	28314880	C	T	intronic	ZSCAN31	.	.	.	.	.
		91	HLA	No	6:28315875:T:C	-1.483	0.03	0.031	6	28315875	28315875	T	C	intronic	ZSCAN31	.	.	.	.	.
		91	HLA	No	6:28318331:G:T	-1.879	0.0056	0.0021	6	28318331	28318331	G	T	intronic	ZKSCAN3;ZSCAN31	.	.	.	.	.
		91	HLA	No	6:28321993:T:C	-1.618	0.019	0.016	6	28321993	28321993	T	C	intronic	ZKSCAN3;ZSCAN31	.	.	.	.	.
		91	HLA	No	6:28323702:G:A	-1.935	0.0047	0.0015	6	28323702	28323702	G	A	intronic	ZKSCAN3;ZSCAN31	.	.	.	.	.
		91	HLA	No	6:28323938:T:C	-1.353	0.043	0.042	6	28323938	28323938	T	C	UTR5	ZSCAN31	NM_001135215:c.-26478A>G	.	.	.	.
		91	HLA	No	6:28324378:C:T	-1.952	0.0041	0.0016	6	28324378	28324378	C	T	intronic	ZKSCAN3	.	.	.	.	.
		91	HLA	No	6:28324397:T:C	-1.314	0.049	0.047	6	28324397	28324397	T	C	intronic	ZKSCAN3	.	.	.	.	.
		91	HLA	No	6:28325201:C:G	-1.377	0.041	0.041	6	28325201	28325201	C	G	intronic	ZKSCAN3	.	.	.	.	.
		91	HLA	No	6:28325308:C:T	-1.396	0.038	0.039	6	28325308	28325308	C	T	intronic	ZKSCAN3	.	.	.	.	.
		91	HLA	No	6:28329731:C:T	-1.333	0.045	0.037	6	28329731	28329731	C	T	intronic	ZKSCAN3	.	.	.	.	.
		91	HLA	No	6:28331127:A:G	-1.306	0.048	0.034	6	28331127	28331127	A	G	exonic	ZKSCAN3	.	nonsynonymous SNV	ZKSCAN3:NM_001242895:exon3:c.A154G:p.K52E,ZKSCAN3:NM_024493:exon4:c.A598G:p.K200E,ZKSCAN3:NM_001242894:exon5:c.A598G:p.K200E	ID=COSV52853639;OCCURENCE=1(urinary_tract),1(lung),1(thyroid)	.
		91	HLA	No	6:28331128:A:C	-1.3	0.049	0.035	6	28331128	28331128	A	C	exonic	ZKSCAN3	.	nonsynonymous SNV	ZKSCAN3:NM_001242895:exon3:c.A155C:p.K52T,ZKSCAN3:NM_024493:exon4:c.A599C:p.K200T,ZKSCAN3:NM_001242894:exon5:c.A599C:p.K200T	ID=COSV52853651;OCCURENCE=1(urinary_tract),1(lung),1(thyroid)	.
		91	HLA	No	6:28331818:C:T	-1.341	0.048	0.048	6	28331818	28331818	C	T	intronic	ZKSCAN3	.	.	.	.	.
		91	HLA	No	6:28331834:T:C	-1.362	0.04	0.038	6	28331834	28331834	T	C	intronic	ZKSCAN3	.	.	.	.	.
		91	HLA	No	6:28332006:T:G	-1.368	0.039	0.03	6	28332006	28332006	T	G	intronic	ZKSCAN3	.	.	.	.	.
		91	HLA	No	6:28332141:G:A	-1.958	0.0038	0.0013	6	28332141	28332141	G	A	intronic	ZKSCAN3	.	.	.	.	.
		91	HLA	No	6:28334831:T:C	-1.348	0.041	0.044	6	28334831	28334831	T	C	UTR3	ZKSCAN3	NM_024493:c.*769T>C;NM_001242894:c.*769T>C;NM_001242895:c.*769T>C	.	.	.	.
		91	HLA	No	6:28335903:C:G	-1.334	0.043	0.046	6	28335903	28335903	C	G	UTR3	ZKSCAN3	NM_024493:c.*1841C>G;NM_001242894:c.*1841C>G;NM_001242895:c.*1841C>G	.	.	ID=COSV52853820;OCCURENCE=1(skin)	.
		91	HLA	No	6:28336004:A:T	-1.346	0.042	0.047	6	28336004	28336004	A	T	UTR3	ZKSCAN3	NM_024493:c.*1942A>T;NM_001242894:c.*1942A>T;NM_001242895:c.*1942A>T	.	.	.	.
		91	HLA	No	6:28336742:G:T	-1.292	0.049	0.05	6	28336742	28336742	G	T	UTR3	ZKSCAN3	NM_024493:c.*2680G>T;NM_001242894:c.*2680G>T;NM_001242895:c.*2680G>T	.	.	.	.
		91	HLA	No	6:28337801:T:A	-1.302	0.047	0.047	6	28337801	28337801	T	A	downstream	ZKSCAN3	dist=852	.	.	.	.
		91	HLA	No	6:28340625:C:T	1.335	0.049	0.05	6	28340625	28340625	C	T	intergenic	ZKSCAN3;ZSCAN12	dist=3676;dist=11890	.	.	.	.
		91	HLA	No	6:28341099:T:C	-1.287	0.049	0.052	6	28341099	28341099	T	C	intergenic	ZKSCAN3;ZSCAN12	dist=4150;dist=11416	.	.	.	.
		91	HLA	No	6:28341535:C:A	-1.29	0.049	0.05	6	28341535	28341535	C	A	intergenic	ZKSCAN3;ZSCAN12	dist=4586;dist=10980	.	.	.	.
		91	HLA	No	6:28341877:T:C	-1.29	0.049	0.051	6	28341877	28341877	T	C	intergenic	ZKSCAN3;ZSCAN12	dist=4928;dist=10638	.	.	.	.
		91	HLA	No	6:28343343:G:A	-1.296	0.048	0.049	6	28343343	28343343	G	A	intergenic	ZKSCAN3;ZSCAN12	dist=6394;dist=9172	.	.	.	.
		91	HLA	No	6:28343816:A:G	-1.29	0.049	0.05	6	28343816	28343816	A	G	intergenic	ZKSCAN3;ZSCAN12	dist=6867;dist=8699	.	.	.	.
		91	HLA	No	6:28345026:C:A	-1.294	0.048	0.05	6	28345026	28345026	C	A	intergenic	ZKSCAN3;ZSCAN12	dist=8077;dist=7489	.	.	.	.
		91	HLA	No	6:28345083:C:T	-1.293	0.048	0.049	6	28345083	28345083	C	T	intergenic	ZKSCAN3;ZSCAN12	dist=8134;dist=7432	.	.	.	.
		91	HLA	No	6:28345210:C:T	1.343	0.048	0.049	6	28345210	28345210	C	T	intergenic	ZKSCAN3;ZSCAN12	dist=8261;dist=7305	.	.	.	.
		91	HLA	No	6:28345282:C:T	-1.858	0.0076	0.004	6	28345282	28345282	C	T	intergenic	ZKSCAN3;ZSCAN12	dist=8333;dist=7233	.	.	.	.
		91	HLA	No	6:28346031:G:C	-1.29	0.049	0.051	6	28346031	28346031	G	C	intergenic	ZKSCAN3;ZSCAN12	dist=9082;dist=6484	.	.	.	.
		91	HLA	No	6:28346318:T:C	-1.3	0.048	0.052	6	28346318	28346318	T	C	intergenic	ZKSCAN3;ZSCAN12	dist=9369;dist=6197	.	.	.	.
		91	HLA	No	6:28346910:T:C	-1.32	0.046	0.056	6	28346910	28346910	T	C	intergenic	ZKSCAN3;ZSCAN12	dist=9961;dist=5605	.	.	.	.
		91	HLA	No	6:28346945:G:C	-1.315	0.046	0.056	6	28346945	28346945	G	C	intergenic	ZKSCAN3;ZSCAN12	dist=9996;dist=5570	.	.	.	.
		91	HLA	No	6:28348158:T:G	1.34	0.048	0.051	6	28348158	28348158	T	G	intergenic	ZKSCAN3;ZSCAN12	dist=11209;dist=4357	.	.	.	.
		91	HLA	No	6:28349698:A:G	-1.887	0.0059	0.0028	6	28349698	28349698	A	G	intergenic	ZKSCAN3;ZSCAN12	dist=12749;dist=2817	.	.	.	.
		91	HLA	No	6:28353434:A:C	-1.289	0.049	0.051	6	28353434	28353434	A	C	UTR3	ZSCAN12	NM_001163391:c.*4797T>G;NM_001368124:c.*4797T>G	.	.	.	.
		91	HLA	No	6:28354250:G:T	-1.316	0.046	0.056	6	28354250	28354250	G	T	UTR3	ZSCAN12	NM_001163391:c.*3981C>A;NM_001368124:c.*3981C>A	.	.	.	.
		91	HLA	No	6:28354533:C:T	-1.291	0.049	0.05	6	28354533	28354533	C	T	UTR3	ZSCAN12	NM_001163391:c.*3698G>A;NM_001368124:c.*3698G>A	.	.	.	.
		91	HLA	No	6:28354835:C:G	-1.859	0.0075	0.0041	6	28354835	28354835	C	G	UTR3	ZSCAN12	NM_001163391:c.*3396G>C;NM_001368124:c.*3396G>C	.	.	.	.
		91	HLA	No	6:28355875:C:T	-1.291	0.049	0.051	6	28355875	28355875	C	T	UTR3	ZSCAN12	NM_001163391:c.*2356G>A;NM_001368124:c.*2356G>A	.	.	.	.
		91	HLA	No	6:28357807:C:T	-1.863	0.0074	0.0039	6	28357807	28357807	C	T	UTR3	ZSCAN12	NM_001163391:c.*424G>A;NM_001368124:c.*424G>A	.	.	.	.
		91	HLA	No	6:28357966:A:T	-1.287	0.049	0.052	6	28357966	28357966	A	T	UTR3	ZSCAN12	NM_001163391:c.*265T>A;NM_001368124:c.*265T>A	.	.	.	.
		91	HLA	No	6:28358009:T:A	-1.885	0.006	0.0029	6	28358009	28358009	T	A	UTR3	ZSCAN12	NM_001163391:c.*222A>T;NM_001368124:c.*222A>T	.	.	.	.
		91	HLA	No	6:28358320:A:G	-1.291	0.049	0.051	6	28358320	28358320	A	G	exonic	ZSCAN12	.	nonsynonymous SNV	ZSCAN12:NM_001163391:exon4:c.T1747C:p.C583R,ZSCAN12:NM_001368124:exon4:c.T1747C:p.C583R	.	.
		91	HLA	No	6:28358335:G:C	-1.289	0.049	0.05	6	28358335	28358335	G	C	exonic	ZSCAN12	.	nonsynonymous SNV	ZSCAN12:NM_001163391:exon4:c.C1732G:p.R578G,ZSCAN12:NM_001368124:exon4:c.C1732G:p.R578G	.	.
		91	HLA	No	6:28359170:A:G	-1.669	0.014	0.0077	6	28359170	28359170	A	G	exonic	ZSCAN12	.	synonymous SNV	ZSCAN12:NM_001163391:exon4:c.T897C:p.D299D,ZSCAN12:NM_001368124:exon4:c.T897C:p.D299D	ID=COSV63011268;OCCURENCE=1(large_intestine),1(thyroid)	.
		91	HLA	No	6:28359632:T:G	-1.86	0.0075	0.004	6	28359632	28359632	T	G	intronic	ZSCAN12	.	.	.	.	.
		91	HLA	No	6:28359709:T:G	-1.318	0.046	0.057	6	28359709	28359709	T	G	intronic	ZSCAN12	.	.	.	.	.
		91	HLA	No	6:28360017:T:C	-1.3	0.048	0.048	6	28360017	28360017	T	C	intronic	ZSCAN12	.	.	.	.	.
		91	HLA	No	6:28360659:G:C	-1.863	0.0074	0.0039	6	28360659	28360659	G	C	intronic	ZSCAN12	.	.	.	.	.
		91	HLA	No	6:28361916:T:C	-1.287	0.049	0.051	6	28361916	28361916	T	C	intronic	ZSCAN12	.	.	.	.	.
		91	HLA	No	6:28362309:G:A	-1.877	0.0062	0.003	6	28362309	28362309	G	A	intronic	ZSCAN12	.	.	.	.	.
		91	HLA	No	6:28362471:T:C	-1.388	0.036	0.032	6	28362471	28362471	T	C	intronic	ZSCAN12	.	.	.	.	.
		91	HLA	No	6:28364232:G:A	-1.883	0.0059	0.0028	6	28364232	28364232	G	A	intronic	ZSCAN12	.	.	.	.	.
		91	HLA	No	6:28366151:A:G	-1.853	0.0075	0.0039	6	28366151	28366151	A	G	exonic	ZSCAN12	.	nonsynonymous SNV	ZSCAN12:NM_001163391:exon2:c.T32C:p.M11T,ZSCAN12:NM_001368124:exon2:c.T32C:p.M11T	.	.
		91	HLA	No	6:28367623:C:G	-1.321	0.045	0.055	6	28367623	28367623	C	G	upstream	ZSCAN12	dist=99	.	.	.	.
		91	HLA	No	6:28367663:T:C	-1.296	0.048	0.049	6	28367663	28367663	T	C	upstream	ZSCAN12	dist=139	.	.	.	.
		91	HLA	No	6:28370078:G:A	-1.319	0.046	0.057	6	28370078	28370078	G	A	intergenic	ZSCAN12;ZSCAN23	dist=2554;dist=30354	.	.	.	.
		91	HLA	No	6:28370246:C:T	-1.3	0.047	0.05	6	28370246	28370246	C	T	intergenic	ZSCAN12;ZSCAN23	dist=2722;dist=30186	.	.	.	.
		91	HLA	No	6:28372192:C:T	-1.379	0.042	0.048	6	28372192	28372192	C	T	intergenic	ZSCAN12;ZSCAN23	dist=4668;dist=28240	.	.	.	.
		91	HLA	No	6:28373154:T:C	-1.36	0.046	0.047	6	28373154	28373154	T	C	intergenic	ZSCAN12;ZSCAN23	dist=5630;dist=27278	.	.	.	.
		91	HLA	No	6:28373155:G:A	-1.294	0.048	0.062	6	28373155	28373155	G	A	intergenic	ZSCAN12;ZSCAN23	dist=5631;dist=27277	.	.	.	.
		91	HLA	No	6:28375851:G:A	-1.367	0.043	0.049	6	28375851	28375851	G	A	intergenic	ZSCAN12;ZSCAN23	dist=8327;dist=24581	.	.	.	.
		91	HLA	No	6:28380321:T:G	-1.348	0.047	0.05	6	28380321	28380321	T	G	intergenic	ZSCAN12;ZSCAN23	dist=12797;dist=20111	.	.	.	.
		91	HLA	No	6:28382526:A:G	-1.346	0.048	0.051	6	28382526	28382526	A	G	intergenic	ZSCAN12;ZSCAN23	dist=15002;dist=17906	.	.	.	.
		91	HLA	No	6:28389222:G:A	-1.338	0.049	0.051	6	28389222	28389222	G	A	intergenic	ZSCAN12;ZSCAN23	dist=21698;dist=11210	.	.	.	.
		91	HLA	No	6:28390230:C:T	-1.275	0.047	0.041	6	28390230	28390230	C	T	intergenic	ZSCAN12;ZSCAN23	dist=22706;dist=10202	.	.	.	.
		91	HLA	No	6:28392743:C:A	-1.285	0.049	0.066	6	28392743	28392743	C	A	intergenic	ZSCAN12;ZSCAN23	dist=25219;dist=7689	.	.	.	.
		91	HLA	No	6:28394680:C:T	-1.848	0.0078	0.003	6	28394680	28394680	C	T	intergenic	ZSCAN12;ZSCAN23	dist=27156;dist=5752	.	.	.	.
		91	HLA	No	6:28396190:C:A	-1.286	0.049	0.065	6	28396190	28396190	C	A	intergenic	ZSCAN12;ZSCAN23	dist=28666;dist=4242	.	.	.	.
		91	HLA	No	6:28399246:G:A	-1.284	0.049	0.066	6	28399246	28399246	G	A	intergenic	ZSCAN12;ZSCAN23	dist=31722;dist=1186	.	.	.	.
		91	HLA	No	6:28400162:T:C	-1.372	0.044	0.046	6	28400162	28400162	T	C	downstream	ZSCAN23	dist=270	.	.	.	.
		91	HLA	No	6:28400295:T:C	-1.371	0.043	0.052	6	28400295	28400295	T	C	downstream	ZSCAN23	dist=137	.	.	.	.
		91	HLA	No	6:28400538:T:C	-1.355	0.036	0.021	6	28400538	28400538	T	C	UTR3	ZSCAN23	NM_001012455:c.*1704A>G	.	.	.	.
		91	HLA	No	6:28411941:G:C	-1.864	0.0073	0.0026	6	28411941	28411941	G	C	upstream	ZSCAN23	dist=673	.	.	.	.
		91	HLA	No	6:28414967:G:T	-1.355	0.045	0.057	6	28414967	28414967	G	T	intergenic	ZSCAN23;GPX6	dist=3699;dist=56106	.	.	.	.
		91	HLA	No	6:28419162:G:A	-1.333	0.047	0.053	6	28419162	28419162	G	A	intergenic	ZSCAN23;GPX6	dist=7894;dist=51911	.	.	.	.
		91	HLA	No	6:28436145:T:C	-1.877	0.0071	0.0027	6	28436145	28436145	T	C	intergenic	ZSCAN23;GPX6	dist=24877;dist=34928	.	.	.	.
		91	HLA	No	6:28453618:T:G	-1.911	0.0066	0.0027	6	28453618	28453618	T	G	intergenic	ZSCAN23;GPX6	dist=42350;dist=17455	.	.	.	.
		91	HLA	No	6:28482917:T:C	-1.916	0.0067	0.0033	6	28482917	28482917	T	C	intronic	GPX6	.	.	.	.	.
		91	HLA	No	6:28502794:C:A	-1.394	0.031	0.018	6	28502794	28502794	C	A	downstream	GPX5	dist=62	.	.	.	.
		91	HLA	No	6:28525265:A:G	-1.355	0.041	0.03	6	28525265	28525265	A	G	intergenic	GPX5;ZBED9	dist=22533;dist=13047	.	.	.	.
		91	HLA	No	6:28543264:C:T	-1.336	0.04	0.035	6	28543264	28543264	C	T	exonic	ZBED9	.	synonymous SNV	ZBED9:NM_052923:exon3:c.G1218A:p.L406L,ZBED9:NM_001329616:exon5:c.G765A:p.L255L	ID=COSV71729776;OCCURENCE=2(kidney)	.
		91	HLA	No	6:28554543:G:T	-1.372	0.034	0.026	6	28554543	28554543	G	T	UTR5	ZBED9	NM_052923:c.-49C>A	.	.	.	.
		91	HLA	No	6:28556051:C:G	-1.374	0.033	0.028	6	28556051	28556051	C	G	intronic	ZBED9	.	.	.	.	.
		91	HLA	No	6:28562589:G:A	-1.389	0.031	0.026	6	28562589	28562589	G	A	intronic	ZBED9	.	.	.	.	.
		91	HLA	No	6:28562957:G:A	-1.614	0.024	0.028	6	28562957	28562957	G	A	intronic	ZBED9	.	.	.	.	.
		91	HLA	No	6:28576143:T:A	-1.87	0.0091	0.0038	6	28576143	28576143	T	A	intronic	ZBED9	.	.	.	.	.
		91	HLA	No	6:28584775:A:G	-1.485	0.034	0.054	6	28584775	28584775	A	G	upstream	ZBED9	dist=821	.	.	.	.
		91	HLA	No	6:28586282:T:A	-1.417	0.041	0.052	6	28586282	28586282	T	A	intergenic	ZBED9;LINC00533	dist=2328;dist=29781	.	.	.	.
		91	HLA	No	6:28587402:C:T	-1.413	0.042	0.054	6	28587402	28587402	C	T	intergenic	ZBED9;LINC00533	dist=3448;dist=28661	.	.	.	.
		91	HLA	No	6:28595064:G:A	-1.543	0.019	0.017	6	28595064	28595064	G	A	intergenic	ZBED9;LINC00533	dist=11110;dist=20999	.	.	.	.
		91	HLA	No	6:28595107:T:C	-1.402	0.044	0.053	6	28595107	28595107	T	C	intergenic	ZBED9;LINC00533	dist=11153;dist=20956	.	.	.	.
		91	HLA	No	6:28596420:T:A	1.478	0.039	0.063	6	28596420	28596420	T	A	intergenic	ZBED9;LINC00533	dist=12466;dist=19643	.	.	.	.
		91	HLA	No	6:28599105:G:A	-1.549	0.019	0.017	6	28599105	28599105	G	A	intergenic	ZBED9;LINC00533	dist=15151;dist=16958	.	.	.	.
		91	HLA	No	6:28599676:G:A	-1.436	0.039	0.056	6	28599676	28599676	G	A	intergenic	ZBED9;LINC00533	dist=15722;dist=16387	.	.	.	.
		91	HLA	No	6:28601283:G:A	-1.424	0.041	0.064	6	28601283	28601283	G	A	intergenic	ZBED9;LINC00533	dist=17329;dist=14780	.	.	.	.
		91	HLA	No	6:28606662:G:A	1.558	0.029	0.027	6	28606662	28606662	G	A	intergenic	ZBED9;LINC00533	dist=22708;dist=9401	.	.	.	.
		91	HLA	No	6:28607995:C:T	-2.005	0.0026	0.0063	6	28607995	28607995	C	T	intergenic	ZBED9;LINC00533	dist=24041;dist=8068	.	.	.	.
		91	HLA	No	6:28609097:G:T	1.467	0.036	0.036	6	28609097	28609097	G	T	intergenic	ZBED9;LINC00533	dist=25143;dist=6966	.	.	.	.
		91	HLA	No	6:28618751:A:G	-1.402	0.046	0.098	6	28618751	28618751	A	G	ncRNA_intronic	LINC00533	.	.	.	.	.
		91	HLA	No	6:28619353:A:G	-1.913	0.0082	0.0036	6	28619353	28619353	A	G	ncRNA_intronic	LINC00533	.	.	.	.	.
		91	HLA	No	6:28622277:G:T	-1.569	0.03	0.054	6	28622277	28622277	G	T	upstream	LINC00533	dist=25	.	.	.	.
		91	HLA	No	6:28622337:G:A	-1.574	0.03	0.052	6	28622337	28622337	G	A	upstream	LINC00533	dist=85	.	.	.	.
		91	HLA	No	6:28622914:A:G	-1.612	0.022	0.0076	6	28622914	28622914	A	G	upstream	LINC00533	dist=662	.	.	.	.
		91	HLA	No	6:28624894:T:A	-1.594	0.028	0.048	6	28624894	28624894	T	A	intergenic	LINC00533;LINC01623	dist=2642;dist=202508	.	.	.	.
		91	HLA	No	6:28629510:T:G	-1.545	0.033	0.056	6	28629510	28629510	T	G	intergenic	LINC00533;LINC01623	dist=7258;dist=197892	.	.	.	.
		91	HLA	No	6:28629873:T:C	1.523	0.031	0.03	6	28629873	28629873	T	C	intergenic	LINC00533;LINC01623	dist=7621;dist=197529	.	.	.	.
		91	HLA	No	6:28630691:G:A	-1.908	0.0077	0.0038	6	28630691	28630691	G	A	intergenic	LINC00533;LINC01623	dist=8439;dist=196711	.	.	.	.
		91	HLA	No	6:28630793:T:G	-1.564	0.031	0.06	6	28630793	28630793	T	G	intergenic	LINC00533;LINC01623	dist=8541;dist=196609	.	.	.	.
		91	HLA	No	6:28634891:G:A	-1.553	0.032	0.055	6	28634891	28634891	G	A	intergenic	LINC00533;LINC01623	dist=12639;dist=192511	.	.	.	.
		91	HLA	No	6:28635780:T:C	-1.711	0.015	0.015	6	28635780	28635780	T	C	intergenic	LINC00533;LINC01623	dist=13528;dist=191622	.	.	.	.
		91	HLA	No	6:28636643:T:C	-1.505	0.035	0.063	6	28636643	28636643	T	C	intergenic	LINC00533;LINC01623	dist=14391;dist=190759	.	.	.	.
		91	HLA	No	6:28641957:A:G	1.571	0.023	0.022	6	28641957	28641957	A	G	intergenic	LINC00533;LINC01623	dist=19705;dist=185445	.	.	.	.
		91	HLA	No	6:28643896:G:A	1.573	0.026	0.024	6	28643896	28643896	G	A	intergenic	LINC00533;LINC01623	dist=21644;dist=183506	.	.	.	.
		91	HLA	No	6:28645170:T:G	1.584	0.025	0.022	6	28645170	28645170	T	G	intergenic	LINC00533;LINC01623	dist=22918;dist=182232	.	.	.	.
		91	HLA	No	6:28648083:T:A	-1.528	0.033	0.063	6	28648083	28648083	T	A	intergenic	LINC00533;LINC01623	dist=25831;dist=179319	.	.	.	.
		91	HLA	No	6:28648271:C:T	-1.497	0.036	0.07	6	28648271	28648271	C	T	intergenic	LINC00533;LINC01623	dist=26019;dist=179131	.	.	.	.
		91	HLA	No	6:28648320:T:C	-1.543	0.032	0.059	6	28648320	28648320	T	C	intergenic	LINC00533;LINC01623	dist=26068;dist=179082	.	.	.	.
		91	HLA	No	6:28650353:A:G	1.488	0.034	0.034	6	28650353	28650353	A	G	intergenic	LINC00533;LINC01623	dist=28101;dist=177049	.	.	.	.
		91	HLA	No	6:28650523:T:C	-1.709	0.014	0.011	6	28650523	28650523	T	C	intergenic	LINC00533;LINC01623	dist=28271;dist=176879	.	.	.	.
		91	HLA	No	6:28651091:T:G	-1.739	0.011	0.0086	6	28651091	28651091	T	G	intergenic	LINC00533;LINC01623	dist=28839;dist=176311	.	.	.	.
		91	HLA	No	6:28651780:G:A	-1.737	0.011	0.0096	6	28651780	28651780	G	A	intergenic	LINC00533;LINC01623	dist=29528;dist=175622	.	.	.	.
		91	HLA	No	6:28655388:T:C	-1.59	0.028	0.048	6	28655388	28655388	T	C	intergenic	LINC00533;LINC01623	dist=33136;dist=172014	.	.	.	.
		91	HLA	No	6:28656452:A:C	-1.591	0.028	0.05	6	28656452	28656452	A	C	intergenic	LINC00533;LINC01623	dist=34200;dist=170950	.	.	.	.
		91	HLA	No	6:28656489:T:G	-1.568	0.03	0.055	6	28656489	28656489	T	G	intergenic	LINC00533;LINC01623	dist=34237;dist=170913	.	.	.	.
		91	HLA	No	6:28656754:C:T	-1.534	0.033	0.061	6	28656754	28656754	C	T	intergenic	LINC00533;LINC01623	dist=34502;dist=170648	.	.	.	.
		91	HLA	No	6:28657190:G:A	1.469	0.036	0.036	6	28657190	28657190	G	A	intergenic	LINC00533;LINC01623	dist=34938;dist=170212	.	.	.	.
		91	HLA	No	6:28657458:A:G	-1.8	0.0086	0.0056	6	28657458	28657458	A	G	intergenic	LINC00533;LINC01623	dist=35206;dist=169944	.	.	.	.
		91	HLA	No	6:28658554:A:G	1.564	0.033	0.048	6	28658554	28658554	A	G	intergenic	LINC00533;LINC01623	dist=36302;dist=168848	.	.	.	.
		91	HLA	No	6:28659035:A:G	1.563	0.028	0.017	6	28659035	28659035	A	G	intergenic	LINC00533;LINC01623	dist=36783;dist=168367	.	.	.	.
		91	HLA	No	6:28659863:C:T	-1.628	0.02	0.024	6	28659863	28659863	C	T	intergenic	LINC00533;LINC01623	dist=37611;dist=167539	.	.	.	.
		91	HLA	No	6:28660290:G:A	-1.649	0.019	0.023	6	28660290	28660290	G	A	intergenic	LINC00533;LINC01623	dist=38038;dist=167112	.	.	.	.
		91	HLA	No	6:28662521:C:T	1.731	0.018	0.017	6	28662521	28662521	C	T	intergenic	LINC00533;LINC01623	dist=40269;dist=164881	.	.	.	.
		91	HLA	No	6:28663410:A:C	-1.628	0.021	0.026	6	28663410	28663410	A	C	intergenic	LINC00533;LINC01623	dist=41158;dist=163992	.	.	.	.
		91	HLA	No	6:28663530:C:A	-1.665	0.019	0.022	6	28663530	28663530	C	A	intergenic	LINC00533;LINC01623	dist=41278;dist=163872	.	.	.	.
		91	HLA	No	6:28664631:A:G	-1.653	0.019	0.023	6	28664631	28664631	A	G	intergenic	LINC00533;LINC01623	dist=42379;dist=162771	.	.	.	.
		91	HLA	No	6:28665109:A:G	-1.656	0.019	0.022	6	28665109	28665109	A	G	intergenic	LINC00533;LINC01623	dist=42857;dist=162293	.	.	.	.
		91	HLA	No	6:28665362:C:T	-1.639	0.021	0.024	6	28665362	28665362	C	T	intergenic	LINC00533;LINC01623	dist=43110;dist=162040	.	.	.	.
		91	HLA	No	6:28665934:G:A	1.52	0.032	0.03	6	28665934	28665934	G	A	intergenic	LINC00533;LINC01623	dist=43682;dist=161468	.	.	.	.
		91	HLA	No	6:28665944:G:A	-1.683	0.017	0.017	6	28665944	28665944	G	A	intergenic	LINC00533;LINC01623	dist=43692;dist=161458	.	.	.	.
		91	HLA	No	6:28667669:A:G	-1.898	0.0087	0.0046	6	28667669	28667669	A	G	intergenic	LINC00533;LINC01623	dist=45417;dist=159733	.	.	.	.
		91	HLA	No	6:28668072:T:C	-1.652	0.022	0.025	6	28668072	28668072	T	C	intergenic	LINC00533;LINC01623	dist=45820;dist=159330	.	.	.	.
		91	HLA	No	6:28668480:A:C	-1.479	0.032	0.048	6	28668480	28668480	A	C	intergenic	LINC00533;LINC01623	dist=46228;dist=158922	.	.	.	.
		91	HLA	No	6:28669315:G:A	-1.565	0.03	0.044	6	28669315	28669315	G	A	intergenic	LINC00533;LINC01623	dist=47063;dist=158087	.	.	.	.
		91	HLA	No	6:28669407:T:C	1.725	0.018	0.022	6	28669407	28669407	T	C	intergenic	LINC00533;LINC01623	dist=47155;dist=157995	.	.	.	.
		91	HLA	No	6:28669698:G:T	1.753	0.014	0.016	6	28669698	28669698	G	T	intergenic	LINC00533;LINC01623	dist=47446;dist=157704	.	.	.	.
		91	HLA	No	6:28671343:G:C	1.768	0.027	0.029	6	28671343	28671343	G	C	intergenic	LINC00533;LINC01623	dist=49091;dist=156059	.	.	.	.
		91	HLA	No	6:28673434:G:A	-1.931	0.0082	0.0056	6	28673434	28673434	G	A	intergenic	LINC00533;LINC01623	dist=51182;dist=153968	.	.	.	.
		91	HLA	No	6:28673998:A:G	1.905	0.01	0.0063	6	28673998	28673998	A	G	intergenic	LINC00533;LINC01623	dist=51746;dist=153404	.	.	.	.
		91	HLA	No	6:28674322:G:T	1.775	0.019	0.012	6	28674322	28674322	G	T	intergenic	LINC00533;LINC01623	dist=52070;dist=153080	.	.	.	.
		91	HLA	No	6:28680103:C:T	-1.385	0.043	0.17	6	28680103	28680103	C	T	intergenic	LINC00533;LINC01623	dist=57851;dist=147299	.	.	.	.
		91	HLA	No	6:28681415:G:A	-1.998	0.0059	0.0046	6	28681415	28681415	G	A	intergenic	LINC00533;LINC01623	dist=59163;dist=145987	.	.	.	.
		91	HLA	No	6:28681444:T:C	1.593	0.033	0.024	6	28681444	28681444	T	C	intergenic	LINC00533;LINC01623	dist=59192;dist=145958	.	.	.	.
		91	HLA	No	6:28681804:A:G	1.579	0.035	0.025	6	28681804	28681804	A	G	intergenic	LINC00533;LINC01623	dist=59552;dist=145598	.	.	.	.
		91	HLA	No	6:28683649:G:T	1.598	0.033	0.024	6	28683649	28683649	G	T	intergenic	LINC00533;LINC01623	dist=61397;dist=143753	.	.	.	.
		91	HLA	No	6:28683693:G:A	-1.555	0.028	0.14	6	28683693	28683693	G	A	intergenic	LINC00533;LINC01623	dist=61441;dist=143709	.	.	.	.
		91	HLA	No	6:28683743:C:T	1.585	0.034	0.024	6	28683743	28683743	C	T	intergenic	LINC00533;LINC01623	dist=61491;dist=143659	.	.	.	.
		91	HLA	No	6:28684630:C:T	-1.552	0.028	0.14	6	28684630	28684630	C	T	intergenic	LINC00533;LINC01623	dist=62378;dist=142772	.	.	.	.
		91	HLA	No	6:28686084:A:G	-1.389	0.043	0.17	6	28686084	28686084	A	G	intergenic	LINC00533;LINC01623	dist=63832;dist=141318	.	.	.	.
		91	HLA	No	6:28686284:T:C	1.605	0.032	0.024	6	28686284	28686284	T	C	intergenic	LINC00533;LINC01623	dist=64032;dist=141118	.	.	.	.
		91	HLA	No	6:28687489:A:G	-1.454	0.036	0.14	6	28687489	28687489	A	G	intergenic	LINC00533;LINC01623	dist=65237;dist=139913	.	.	.	.
		91	HLA	No	6:28690100:G:A	1.604	0.032	0.024	6	28690100	28690100	G	A	intergenic	LINC00533;LINC01623	dist=67848;dist=137302	.	.	.	.
		91	HLA	No	6:28692468:G:A	-1.521	0.03	0.13	6	28692468	28692468	G	A	intergenic	LINC00533;LINC01623	dist=70216;dist=134934	.	.	.	.
		91	HLA	No	6:28693026:C:T	-1.568	0.027	0.13	6	28693026	28693026	C	T	intergenic	LINC00533;LINC01623	dist=70774;dist=134376	.	.	.	.
		91	HLA	No	6:28694392:G:T	-1.384	0.042	0.18	6	28694392	28694392	G	T	intergenic	LINC00533;LINC01623	dist=72140;dist=133010	.	.	.	.
		91	HLA	No	6:28694608:T:C	1.572	0.035	0.026	6	28694608	28694608	T	C	intergenic	LINC00533;LINC01623	dist=72356;dist=132794	.	.	.	.
		91	HLA	No	6:28695149:T:G	-1.406	0.042	0.16	6	28695149	28695149	T	G	intergenic	LINC00533;LINC01623	dist=72897;dist=132253	.	.	.	.
		91	HLA	No	6:28696063:A:C	1.806	0.022	0.023	6	28696063	28696063	A	C	intergenic	LINC00533;LINC01623	dist=73811;dist=131339	.	.	.	.
		91	HLA	No	6:28698668:G:A	-1.47	0.034	0.16	6	28698668	28698668	G	A	intergenic	LINC00533;LINC01623	dist=76416;dist=128734	.	.	.	.
		91	HLA	No	6:28698908:C:T	-1.462	0.035	0.15	6	28698908	28698908	C	T	intergenic	LINC00533;LINC01623	dist=76656;dist=128494	.	.	.	.
		91	HLA	No	6:28701492:G:C	1.806	0.022	0.023	6	28701492	28701492	G	C	intergenic	LINC00533;LINC01623	dist=79240;dist=125910	.	.	.	.
		91	HLA	No	6:28702829:C:T	-1.626	0.023	0.14	6	28702829	28702829	C	T	intergenic	LINC00533;LINC01623	dist=80577;dist=124573	.	.	.	.
		91	HLA	No	6:28703244:T:C	-1.633	0.028	0.02	6	28703244	28703244	T	C	intergenic	LINC00533;LINC01623	dist=80992;dist=124158	.	.	.	.
		91	HLA	No	6:28703672:G:C	-1.504	0.032	0.14	6	28703672	28703672	G	C	intergenic	LINC00533;LINC01623	dist=81420;dist=123730	.	.	.	.
		91	HLA	No	6:28705074:G:T	-1.819	0.021	0.022	6	28705074	28705074	G	T	intergenic	LINC00533;LINC01623	dist=82822;dist=122328	.	.	.	.
		91	HLA	No	6:28705222:A:T	-1.767	0.014	0.089	6	28705222	28705222	A	T	intergenic	LINC00533;LINC01623	dist=82970;dist=122180	.	.	.	.
		91	HLA	No	6:28706891:G:A	-1.493	0.034	0.13	6	28706891	28706891	G	A	intergenic	LINC00533;LINC01623	dist=84639;dist=120511	.	.	.	.
		91	HLA	No	6:28707805:T:C	-1.46	0.037	0.14	6	28707805	28707805	T	C	intergenic	LINC00533;LINC01623	dist=85553;dist=119597	.	.	.	.
		91	HLA	No	6:28709895:T:C	-1.827	0.015	0.0095	6	28709895	28709895	T	C	intergenic	LINC00533;LINC01623	dist=87643;dist=117507	.	.	.	.
		91	HLA	No	6:28710244:C:T	-1.644	0.027	0.018	6	28710244	28710244	C	T	intergenic	LINC00533;LINC01623	dist=87992;dist=117158	.	.	.	.
		91	HLA	No	6:28710303:T:G	-1.663	0.026	0.019	6	28710303	28710303	T	G	intergenic	LINC00533;LINC01623	dist=88051;dist=117099	.	.	.	.
		91	HLA	No	6:28711662:G:A	-1.507	0.032	0.14	6	28711662	28711662	G	A	intergenic	LINC00533;LINC01623	dist=89410;dist=115740	.	.	.	.
		91	HLA	No	6:28712663:A:G	-1.875	0.013	0.0093	6	28712663	28712663	A	G	intergenic	LINC00533;LINC01623	dist=90411;dist=114739	.	.	.	.
		91	HLA	No	6:28713725:G:C	-1.884	0.012	0.0086	6	28713725	28713725	G	C	intergenic	LINC00533;LINC01623	dist=91473;dist=113677	.	.	.	.
		91	HLA	No	6:28713847:C:T	-1.871	0.013	0.0099	6	28713847	28713847	C	T	intergenic	LINC00533;LINC01623	dist=91595;dist=113555	.	.	.	.
		91	HLA	No	6:28713877:C:T	-1.572	0.027	0.14	6	28713877	28713877	C	T	intergenic	LINC00533;LINC01623	dist=91625;dist=113525	.	.	.	.
		91	HLA	No	6:28714424:C:T	-1.484	0.034	0.14	6	28714424	28714424	C	T	intergenic	LINC00533;LINC01623	dist=92172;dist=112978	.	.	.	.
		91	HLA	No	6:28715516:C:G	-1.46	0.036	0.14	6	28715516	28715516	C	G	intergenic	LINC00533;LINC01623	dist=93264;dist=111886	.	.	.	.
		91	HLA	No	6:28715566:G:A	-1.882	0.012	0.0092	6	28715566	28715566	G	A	intergenic	LINC00533;LINC01623	dist=93314;dist=111836	.	.	.	.
		91	HLA	No	6:28715583:C:T	-1.443	0.038	0.14	6	28715583	28715583	C	T	intergenic	LINC00533;LINC01623	dist=93331;dist=111819	.	.	.	.
		91	HLA	No	6:28715604:G:C	-1.693	0.02	0.013	6	28715604	28715604	G	C	intergenic	LINC00533;LINC01623	dist=93352;dist=111798	.	.	.	.
		91	HLA	No	6:28716854:A:T	-1.88	0.012	0.0094	6	28716854	28716854	A	T	intergenic	LINC00533;LINC01623	dist=94602;dist=110548	.	.	.	.
		91	HLA	No	6:28717178:G:C	-1.923	0.0099	0.0083	6	28717178	28717178	G	C	intergenic	LINC00533;LINC01623	dist=94926;dist=110224	.	.	.	.
		91	HLA	No	6:28718215:T:C	-1.585	0.033	0.021	6	28718215	28718215	T	C	intergenic	LINC00533;LINC01623	dist=95963;dist=109187	.	.	.	.
		91	HLA	No	6:28719755:A:T	-2.081	0.0036	0.0072	6	28719755	28719755	A	T	intergenic	LINC00533;LINC01623	dist=97503;dist=107647	.	.	.	.
		91	HLA	No	6:28719976:T:C	-1.891	0.012	0.01	6	28719976	28719976	T	C	intergenic	LINC00533;LINC01623	dist=97724;dist=107426	.	.	.	.
		91	HLA	No	6:28720712:A:G	-1.596	0.032	0.022	6	28720712	28720712	A	G	intergenic	LINC00533;LINC01623	dist=98460;dist=106690	.	.	.	.
		91	HLA	No	6:28720982:T:C	-1.612	0.031	0.02	6	28720982	28720982	T	C	intergenic	LINC00533;LINC01623	dist=98730;dist=106420	.	.	.	.
		91	HLA	No	6:28721534:A:T	-2.001	0.005	0.0075	6	28721534	28721534	A	T	intergenic	LINC00533;LINC01623	dist=99282;dist=105868	.	.	.	.
		91	HLA	No	6:28721815:A:G	-1.469	0.036	0.14	6	28721815	28721815	A	G	intergenic	LINC00533;LINC01623	dist=99563;dist=105587	.	.	.	.
		91	HLA	No	6:28722296:C:A	-1.448	0.038	0.15	6	28722296	28722296	C	A	intergenic	LINC00533;LINC01623	dist=100044;dist=105106	.	.	.	.
		91	HLA	No	6:28723421:C:T	-1.871	0.012	0.0097	6	28723421	28723421	C	T	intergenic	LINC00533;LINC01623	dist=101169;dist=103981	.	.	.	.
		91	HLA	No	6:28723426:A:G	-1.615	0.03	0.019	6	28723426	28723426	A	G	intergenic	LINC00533;LINC01623	dist=101174;dist=103976	.	.	.	.
		91	HLA	No	6:28723499:G:C	-1.458	0.037	0.14	6	28723499	28723499	G	C	intergenic	LINC00533;LINC01623	dist=101247;dist=103903	.	.	.	.
		91	HLA	No	6:28723835:T:C	-1.603	0.031	0.021	6	28723835	28723835	T	C	intergenic	LINC00533;LINC01623	dist=101583;dist=103567	.	.	.	.
		91	HLA	No	6:28723841:A:C	-1.879	0.013	0.0096	6	28723841	28723841	A	C	intergenic	LINC00533;LINC01623	dist=101589;dist=103561	.	.	.	.
		91	HLA	No	6:28723949:T:C	-1.9	0.011	0.0082	6	28723949	28723949	T	C	intergenic	LINC00533;LINC01623	dist=101697;dist=103453	.	.	.	.
		91	HLA	No	6:28723960:C:T	-1.886	0.012	0.0094	6	28723960	28723960	C	T	intergenic	LINC00533;LINC01623	dist=101708;dist=103442	.	.	.	.
		91	HLA	No	6:28723978:G:A	-1.603	0.031	0.021	6	28723978	28723978	G	A	intergenic	LINC00533;LINC01623	dist=101726;dist=103424	.	.	.	.
		91	HLA	No	6:28724079:T:G	-1.704	0.02	0.012	6	28724079	28724079	T	G	intergenic	LINC00533;LINC01623	dist=101827;dist=103323	.	.	.	.
		91	HLA	No	6:28724082:A:T	-1.912	0.011	0.0089	6	28724082	28724082	A	T	intergenic	LINC00533;LINC01623	dist=101830;dist=103320	.	.	.	.
		91	HLA	No	6:28725804:G:C	-1.946	0.0098	0.0049	6	28725804	28725804	G	C	intergenic	LINC00533;LINC01623	dist=103552;dist=101598	.	.	.	.
		91	HLA	No	6:28726815:C:T	-1.874	0.013	0.0098	6	28726815	28726815	C	T	intergenic	LINC00533;LINC01623	dist=104563;dist=100587	.	.	.	.
		91	HLA	No	6:28727121:G:A	-1.989	0.0063	0.0037	6	28727121	28727121	G	A	intergenic	LINC00533;LINC01623	dist=104869;dist=100281	.	.	.	.
		91	HLA	No	6:28727343:A:G	-1.879	0.013	0.0095	6	28727343	28727343	A	G	intergenic	LINC00533;LINC01623	dist=105091;dist=100059	.	.	.	.
		91	HLA	No	6:28727593:T:A	-2.109	0.0032	0.007	6	28727593	28727593	T	A	intergenic	LINC00533;LINC01623	dist=105341;dist=99809	.	.	.	.
		91	HLA	No	6:28727673:T:C	-1.596	0.032	0.021	6	28727673	28727673	T	C	intergenic	LINC00533;LINC01623	dist=105421;dist=99729	.	.	.	.
		91	HLA	No	6:28728329:C:T	-2.03	0.0044	0.0068	6	28728329	28728329	C	T	intergenic	LINC00533;LINC01623	dist=106077;dist=99073	.	.	.	.
		91	HLA	No	6:28728722:T:A	-1.769	0.018	0.013	6	28728722	28728722	T	A	intergenic	LINC00533;LINC01623	dist=106470;dist=98680	.	.	.	.
		91	HLA	No	6:28731188:T:G	-1.904	0.011	0.0079	6	28731188	28731188	T	G	intergenic	LINC00533;LINC01623	dist=108936;dist=96214	.	.	.	.
		91	HLA	No	6:28732209:G:A	-1.45	0.037	0.14	6	28732209	28732209	G	A	intergenic	LINC00533;LINC01623	dist=109957;dist=95193	.	.	.	.
		91	HLA	No	6:28732514:A:G	-1.881	0.012	0.0089	6	28732514	28732514	A	G	intergenic	LINC00533;LINC01623	dist=110262;dist=94888	.	.	.	.
		91	HLA	No	6:28733212:G:A	-1.613	0.021	0.014	6	28733212	28733212	G	A	intergenic	LINC00533;LINC01623	dist=110960;dist=94190	.	.	.	.
		91	HLA	No	6:28733403:G:A	-1.512	0.036	0.024	6	28733403	28733403	G	A	intergenic	LINC00533;LINC01623	dist=111151;dist=93999	.	.	.	.
		91	HLA	No	6:28734676:G:A	-1.89	0.011	0.0088	6	28734676	28734676	G	A	intergenic	LINC00533;LINC01623	dist=112424;dist=92726	.	.	.	.
		91	HLA	No	6:28734806:A:G	-1.785	0.0065	0.005	6	28734806	28734806	A	G	intergenic	LINC00533;LINC01623	dist=112554;dist=92596	.	.	.	.
		91	HLA	No	6:28735842:C:T	-1.566	0.025	0.017	6	28735842	28735842	C	T	intergenic	LINC00533;LINC01623	dist=113590;dist=91560	.	.	.	.
		91	HLA	No	6:28736201:G:A	-1.887	0.012	0.0085	6	28736201	28736201	G	A	intergenic	LINC00533;LINC01623	dist=113949;dist=91201	.	.	.	.
		91	HLA	No	6:28736988:A:G	-1.886	0.012	0.0088	6	28736988	28736988	A	G	intergenic	LINC00533;LINC01623	dist=114736;dist=90414	.	.	.	.
		91	HLA	No	6:28737054:A:G	-1.883	0.013	0.0088	6	28737054	28737054	A	G	intergenic	LINC00533;LINC01623	dist=114802;dist=90348	.	.	.	.
		91	HLA	No	6:28738429:G:T	-1.884	0.012	0.0089	6	28738429	28738429	G	T	intergenic	LINC00533;LINC01623	dist=116177;dist=88973	.	.	.	.
		91	HLA	No	6:28738609:C:G	-1.782	0.0066	0.0053	6	28738609	28738609	C	G	intergenic	LINC00533;LINC01623	dist=116357;dist=88793	.	.	.	.
		91	HLA	No	6:28739584:C:A	-1.571	0.025	0.015	6	28739584	28739584	C	A	intergenic	LINC00533;LINC01623	dist=117332;dist=87818	.	.	.	.
		91	HLA	No	6:28739884:T:C	-1.576	0.024	0.015	6	28739884	28739884	T	C	intergenic	LINC00533;LINC01623	dist=117632;dist=87518	.	.	.	.
		91	HLA	No	6:28741162:T:G	-1.524	0.029	0.021	6	28741162	28741162	T	G	intergenic	LINC00533;LINC01623	dist=118910;dist=86240	.	.	.	.
		91	HLA	No	6:28741734:C:A	-1.972	0.0073	0.0035	6	28741734	28741734	C	A	intergenic	LINC00533;LINC01623	dist=119482;dist=85668	.	.	.	.
		91	HLA	No	6:28742086:G:C	-1.88	0.013	0.0093	6	28742086	28742086	G	C	intergenic	LINC00533;LINC01623	dist=119834;dist=85316	.	.	.	.
		91	HLA	No	6:28742340:G:A	-1.528	0.028	0.018	6	28742340	28742340	G	A	intergenic	LINC00533;LINC01623	dist=120088;dist=85062	.	.	.	.
		91	HLA	No	6:28742850:G:A	-1.889	0.012	0.0088	6	28742850	28742850	G	A	intergenic	LINC00533;LINC01623	dist=120598;dist=84552	.	.	.	.
		91	HLA	No	6:28744021:G:A	-1.349	0.048	0.14	6	28744021	28744021	G	A	intergenic	LINC00533;LINC01623	dist=121769;dist=83381	.	.	.	.
		91	HLA	No	6:28745452:G:A	-1.904	0.012	0.009	6	28745452	28745452	G	A	intergenic	LINC00533;LINC01623	dist=123200;dist=81950	.	.	.	.
		91	HLA	No	6:28746171:G:A	-1.891	0.012	0.0093	6	28746171	28746171	G	A	intergenic	LINC00533;LINC01623	dist=123919;dist=81231	.	.	.	.
		91	HLA	No	6:28747902:T:C	-1.396	0.042	0.027	6	28747902	28747902	T	C	intergenic	LINC00533;LINC01623	dist=125650;dist=79500	.	.	.	.
		91	HLA	No	6:28748281:C:T	-1.895	0.012	0.0087	6	28748281	28748281	C	T	intergenic	LINC00533;LINC01623	dist=126029;dist=79121	.	.	.	.
		91	HLA	No	6:28750265:G:C	-1.93	0.0098	0.0084	6	28750265	28750265	G	C	intergenic	LINC00533;LINC01623	dist=128013;dist=77137	.	.	.	.
		91	HLA	No	6:28750696:A:G	-1.756	0.014	0.0084	6	28750696	28750696	A	G	intergenic	LINC00533;LINC01623	dist=128444;dist=76706	.	.	.	.
		91	HLA	No	6:28751041:G:T	-1.894	0.012	0.009	6	28751041	28751041	G	T	intergenic	LINC00533;LINC01623	dist=128789;dist=76361	.	.	.	.
		91	HLA	No	6:28751727:T:C	-1.442	0.044	0.031	6	28751727	28751727	T	C	intergenic	LINC00533;LINC01623	dist=129475;dist=75675	.	.	.	.
		91	HLA	No	6:28753646:C:T	-1.9	0.011	0.0084	6	28753646	28753646	C	T	intergenic	LINC00533;LINC01623	dist=131394;dist=73756	.	.	.	.
		91	HLA	No	6:28756008:A:T	-1.925	0.011	0.0081	6	28756008	28756008	A	T	intergenic	LINC00533;LINC01623	dist=133756;dist=71394	.	.	.	.
		91	HLA	No	6:28756088:C:T	-1.911	0.011	0.0087	6	28756088	28756088	C	T	intergenic	LINC00533;LINC01623	dist=133836;dist=71314	.	.	.	.
		91	HLA	No	6:28756902:C:T	-1.905	0.012	0.0089	6	28756902	28756902	C	T	intergenic	LINC00533;LINC01623	dist=134650;dist=70500	.	.	.	.
		91	HLA	No	6:28757489:T:C	-1.907	0.012	0.0091	6	28757489	28757489	T	C	intergenic	LINC00533;LINC01623	dist=135237;dist=69913	.	.	.	.
		91	HLA	No	6:28757555:C:G	-1.896	0.012	0.0096	6	28757555	28757555	C	G	intergenic	LINC00533;LINC01623	dist=135303;dist=69847	.	.	.	.
		91	HLA	No	6:28765098:C:G	-1.881	0.013	0.012	6	28765098	28765098	C	G	intergenic	LINC00533;LINC01623	dist=142846;dist=62304	.	.	.	.
		91	HLA	No	6:28765346:G:C	-1.881	0.013	0.011	6	28765346	28765346	G	C	intergenic	LINC00533;LINC01623	dist=143094;dist=62056	.	.	.	.
		91	HLA	No	6:28767482:C:A	-1.886	0.013	0.0099	6	28767482	28767482	C	A	intergenic	LINC00533;LINC01623	dist=145230;dist=59920	.	.	.	.
		91	HLA	No	6:28768267:G:A	-1.879	0.013	0.011	6	28768267	28768267	G	A	intergenic	LINC00533;LINC01623	dist=146015;dist=59135	.	.	.	.
		91	HLA	No	6:28768698:C:T	-1.876	0.013	0.011	6	28768698	28768698	C	T	intergenic	LINC00533;LINC01623	dist=146446;dist=58704	.	.	.	.
		91	HLA	No	6:28768932:C:T	-1.881	0.013	0.01	6	28768932	28768932	C	T	intergenic	LINC00533;LINC01623	dist=146680;dist=58470	.	.	.	.
		91	HLA	No	6:28770683:G:T	-1.455	0.045	0.048	6	28770683	28770683	G	T	intergenic	LINC00533;LINC01623	dist=148431;dist=56719	.	.	.	.
		91	HLA	No	6:28773355:G:T	-1.874	0.013	0.011	6	28773355	28773355	G	T	intergenic	LINC00533;LINC01623	dist=151103;dist=54047	.	.	.	.
		91	HLA	No	6:28773983:A:C	-1.356	0.049	0.039	6	28773983	28773983	A	C	intergenic	LINC00533;LINC01623	dist=151731;dist=53419	.	.	.	.
		91	HLA	No	6:28775564:G:A	-1.878	0.013	0.011	6	28775564	28775564	G	A	intergenic	LINC00533;LINC01623	dist=153312;dist=51838	.	.	.	.
		91	HLA	No	6:28775982:G:C	-1.358	0.049	0.038	6	28775982	28775982	G	C	intergenic	LINC00533;LINC01623	dist=153730;dist=51420	.	.	.	.
		91	HLA	No	6:28776117:G:A	-1.874	0.013	0.01	6	28776117	28776117	G	A	intergenic	LINC00533;LINC01623	dist=153865;dist=51285	.	.	.	.
		91	HLA	No	6:28776317:T:C	-1.906	0.011	0.01	6	28776317	28776317	T	C	intergenic	LINC00533;LINC01623	dist=154065;dist=51085	.	.	.	.
		91	HLA	No	6:28778723:C:T	-1.985	0.0066	0.0044	6	28778723	28778723	C	T	intergenic	LINC00533;LINC01623	dist=156471;dist=48679	.	.	.	.
		91	HLA	No	6:28779878:T:G	-1.868	0.014	0.011	6	28779878	28779878	T	G	intergenic	LINC00533;LINC01623	dist=157626;dist=47524	.	.	.	.
		91	HLA	No	6:28782160:G:A	-1.847	0.015	0.013	6	28782160	28782160	G	A	intergenic	LINC00533;LINC01623	dist=159908;dist=45242	.	.	.	.
		91	HLA	No	6:28782310:T:C	-1.851	0.015	0.012	6	28782310	28782310	T	C	intergenic	LINC00533;LINC01623	dist=160058;dist=45092	.	.	.	.
		91	HLA	No	6:28784396:C:T	-1.439	0.046	0.04	6	28784396	28784396	C	T	intergenic	LINC00533;LINC01623	dist=162144;dist=43006	.	.	.	.
		91	HLA	No	6:28784741:A:C	-1.439	0.046	0.042	6	28784741	28784741	A	C	intergenic	LINC00533;LINC01623	dist=162489;dist=42661	.	.	.	.
		91	HLA	No	6:28787384:T:C	-1.868	0.014	0.011	6	28787384	28787384	T	C	intergenic	LINC00533;LINC01623	dist=165132;dist=40018	.	.	.	.
		91	HLA	No	6:28788769:G:A	-1.857	0.015	0.012	6	28788769	28788769	G	A	intergenic	LINC00533;LINC01623	dist=166517;dist=38633	.	.	.	.
		91	HLA	No	6:28790397:G:C	-1.506	0.034	0.031	6	28790397	28790397	G	C	intergenic	LINC00533;LINC01623	dist=168145;dist=37005	.	.	.	.
		91	HLA	No	6:28791134:G:A	-1.464	0.044	0.034	6	28791134	28791134	G	A	intergenic	LINC00533;LINC01623	dist=168882;dist=36268	.	.	.	.
		91	HLA	No	6:28791289:T:C	-1.472	0.043	0.034	6	28791289	28791289	T	C	intergenic	LINC00533;LINC01623	dist=169037;dist=36113	.	.	.	.
		91	HLA	No	6:28792338:A:C	-1.691	0.023	0.017	6	28792338	28792338	A	C	intergenic	LINC00533;LINC01623	dist=170086;dist=35064	.	.	.	.
		91	HLA	No	6:28793853:C:G	-1.391	0.048	0.049	6	28793853	28793853	C	G	intergenic	LINC00533;LINC01623	dist=171601;dist=33549	.	.	.	.
		91	HLA	No	6:28793904:G:T	-1.992	0.0067	0.0041	6	28793904	28793904	G	T	intergenic	LINC00533;LINC01623	dist=171652;dist=33498	.	.	.	.
		91	HLA	No	6:28793915:T:C	-1.87	0.014	0.01	6	28793915	28793915	T	C	intergenic	LINC00533;LINC01623	dist=171663;dist=33487	.	.	.	.
		91	HLA	No	6:28795856:A:T	-1.833	0.014	0.01	6	28795856	28795856	A	T	intergenic	LINC00533;LINC01623	dist=173604;dist=31546	.	.	.	.
		91	HLA	No	6:28796071:G:C	-1.807	0.018	0.0092	6	28796071	28796071	G	C	intergenic	LINC00533;LINC01623	dist=173819;dist=31331	.	.	.	.
		91	HLA	No	6:28796460:A:T	-1.915	0.0075	0.015	6	28796460	28796460	A	T	intergenic	LINC00533;LINC01623	dist=174208;dist=30942	.	.	.	.
		91	HLA	No	6:28801168:G:A	-1.932	0.01	0.008	6	28801168	28801168	G	A	intergenic	LINC00533;LINC01623	dist=178916;dist=26234	.	.	.	.
		91	HLA	No	6:28802149:G:A	-1.93	0.01	0.008	6	28802149	28802149	G	A	intergenic	LINC00533;LINC01623	dist=179897;dist=25253	.	.	.	.
		91	HLA	No	6:28803291:C:T	-1.945	0.01	0.0083	6	28803291	28803291	C	T	intergenic	LINC00533;LINC01623	dist=181039;dist=24111	.	.	.	.
		91	HLA	No	6:28803504:T:C	-1.918	0.011	0.0094	6	28803504	28803504	T	C	intergenic	LINC00533;LINC01623	dist=181252;dist=23898	.	.	.	.
		91	HLA	No	6:28803633:A:T	-1.929	0.01	0.0081	6	28803633	28803633	A	T	intergenic	LINC00533;LINC01623	dist=181381;dist=23769	.	.	.	.
		91	HLA	No	6:28804688:G:A	-1.93	0.01	0.0083	6	28804688	28804688	G	A	intergenic	LINC00533;LINC01623	dist=182436;dist=22714	.	.	.	.
		91	HLA	No	6:28806218:G:A	-1.391	0.049	0.047	6	28806218	28806218	G	A	intergenic	LINC00533;LINC01623	dist=183966;dist=21184	.	.	.	.
		91	HLA	No	6:28806303:G:C	-1.941	0.0093	0.0075	6	28806303	28806303	G	C	intergenic	LINC00533;LINC01623	dist=184051;dist=21099	.	.	.	.
		91	HLA	No	6:28806334:T:C	-1.442	0.042	0.042	6	28806334	28806334	T	C	intergenic	LINC00533;LINC01623	dist=184082;dist=21068	.	.	.	.
		91	HLA	No	6:28808992:A:G	-1.924	0.01	0.0086	6	28808992	28808992	A	G	intergenic	LINC00533;LINC01623	dist=186740;dist=18410	.	.	.	.
		91	HLA	No	6:28809038:T:G	-1.933	0.01	0.0086	6	28809038	28809038	T	G	intergenic	LINC00533;LINC01623	dist=186786;dist=18364	.	.	.	.
		91	HLA	No	6:28809050:G:C	-1.999	0.0064	0.0039	6	28809050	28809050	G	C	intergenic	LINC00533;LINC01623	dist=186798;dist=18352	.	.	.	.
		91	HLA	No	6:28809598:T:C	-1.922	0.01	0.0088	6	28809598	28809598	T	C	intergenic	LINC00533;LINC01623	dist=187346;dist=17804	.	.	.	.
		91	HLA	No	6:28814446:T:C	-1.926	0.01	0.0084	6	28814446	28814446	T	C	intergenic	LINC00533;LINC01623	dist=192194;dist=12956	.	.	.	.
		91	HLA	No	6:28817590:C:T	-1.93	0.0099	0.0079	6	28817590	28817590	C	T	intergenic	LINC00533;LINC01623	dist=195338;dist=9812	.	.	.	.
		91	HLA	No	6:28817897:T:C	-1.926	0.01	0.0084	6	28817897	28817897	T	C	intergenic	LINC00533;LINC01623	dist=195645;dist=9505	.	.	.	.
		91	HLA	No	6:28819880:A:G	-1.928	0.01	0.0083	6	28819880	28819880	A	G	intergenic	LINC00533;LINC01623	dist=197628;dist=7522	.	.	.	.
		91	HLA	No	6:28821676:G:A	-1.92	0.01	0.0089	6	28821676	28821676	G	A	intergenic	LINC00533;LINC01623	dist=199424;dist=5726	.	.	.	.
		91	HLA	No	6:28823999:C:A	-1.92	0.01	0.0088	6	28823999	28823999	C	A	intergenic	LINC00533;LINC01623	dist=201747;dist=3403	.	.	.	.
		91	HLA	No	6:28824397:T:A	-1.92	0.01	0.0088	6	28824397	28824397	T	A	intergenic	LINC00533;LINC01623	dist=202145;dist=3005	.	.	.	.
		91	HLA	No	6:28824974:C:T	-1.97	0.0075	0.0045	6	28824974	28824974	C	T	intergenic	LINC00533;LINC01623	dist=202722;dist=2428	.	.	.	.
		91	HLA	No	6:28825571:G:A	-1.966	0.0083	0.0077	6	28825571	28825571	G	A	intergenic	LINC00533;LINC01623	dist=203319;dist=1831	.	.	.	.
		91	HLA	No	6:28825573:G:A	-1.983	0.0075	0.0068	6	28825573	28825573	G	A	intergenic	LINC00533;LINC01623	dist=203321;dist=1829	.	.	.	.
		91	HLA	No	6:28827879:C:T	-1.786	0.019	0.016	6	28827879	28827879	C	T	ncRNA_exonic	LINC01623	.	.	.	.	.
		91	HLA	No	6:28829637:G:C	-1.903	0.011	0.0095	6	28829637	28829637	G	C	ncRNA_exonic	LINC01623	.	.	.	.	.
		91	HLA	No	6:28831021:T:G	-1.989	0.0065	0.004	6	28831021	28831021	T	G	ncRNA_intronic	LINC01623	.	.	.	.	.
		91	HLA	No	6:28831611:C:T	-1.948	0.0081	0.005	6	28831611	28831611	C	T	upstream	LINC01623	dist=157	.	.	.	.
		91	HLA	No	6:28832788:A:G	-1.814	0.022	0.024	6	28832788	28832788	A	G	intergenic	LINC01623;HCG14	dist=1334;dist=31519	.	.	.	.
		91	HLA	No	6:28833101:T:G	-1.896	0.012	0.0096	6	28833101	28833101	T	G	intergenic	LINC01623;HCG14	dist=1647;dist=31206	.	.	.	.
		91	HLA	No	6:28837437:C:T	-1.899	0.011	0.0095	6	28837437	28837437	C	T	intergenic	LINC01623;HCG14	dist=5983;dist=26870	.	.	.	.
		91	HLA	No	6:28837805:G:A	-1.904	0.011	0.0092	6	28837805	28837805	G	A	intergenic	LINC01623;HCG14	dist=6351;dist=26502	.	.	.	.
		91	HLA	No	6:28838629:T:C	-1.897	0.011	0.0094	6	28838629	28838629	T	C	intergenic	LINC01623;HCG14	dist=7175;dist=25678	.	.	.	.
		91	HLA	No	6:28839353:C:A	-1.908	0.011	0.0088	6	28839353	28839353	C	A	intergenic	LINC01623;HCG14	dist=7899;dist=24954	.	.	.	.
		91	HLA	No	6:28839403:G:A	-1.898	0.011	0.0095	6	28839403	28839403	G	A	intergenic	LINC01623;HCG14	dist=7949;dist=24904	.	.	.	.
		91	HLA	No	6:28839529:T:C	-1.899	0.011	0.0095	6	28839529	28839529	T	C	intergenic	LINC01623;HCG14	dist=8075;dist=24778	.	.	.	.
		91	HLA	No	6:28839709:A:G	-1.88	0.013	0.011	6	28839709	28839709	A	G	intergenic	LINC01623;HCG14	dist=8255;dist=24598	.	.	.	.
		91	HLA	No	6:28839798:G:A	-1.9	0.011	0.0095	6	28839798	28839798	G	A	intergenic	LINC01623;HCG14	dist=8344;dist=24509	.	.	.	.
		91	HLA	No	6:28839879:A:G	-1.454	0.038	0.022	6	28839879	28839879	A	G	intergenic	LINC01623;HCG14	dist=8425;dist=24428	.	.	.	.
		91	HLA	No	6:28839899:T:C	-1.889	0.012	0.01	6	28839899	28839899	T	C	intergenic	LINC01623;HCG14	dist=8445;dist=24408	.	.	.	.
		91	HLA	No	6:28839908:G:A	-1.937	0.0095	0.0082	6	28839908	28839908	G	A	intergenic	LINC01623;HCG14	dist=8454;dist=24399	.	.	.	.
		91	HLA	No	6:28846462:A:G	-1.381	0.049	0.047	6	28846462	28846462	A	G	intergenic	LINC01623;HCG14	dist=15008;dist=17845	.	.	.	.
		91	HLA	No	6:28847384:C:T	-1.903	0.011	0.0095	6	28847384	28847384	C	T	intergenic	LINC01623;HCG14	dist=15930;dist=16923	.	.	.	.
		91	HLA	No	6:28851572:T:C	-1.985	0.0063	0.0036	6	28851572	28851572	T	C	intergenic	LINC01623;HCG14	dist=20118;dist=12735	.	.	.	.
		91	HLA	No	6:28852156:C:T	-1.999	0.006	0.0037	6	28852156	28852156	C	T	intergenic	LINC01623;HCG14	dist=20702;dist=12151	.	.	.	.
		91	HLA	No	6:28852451:T:C	-1.979	0.0065	0.0038	6	28852451	28852451	T	C	intergenic	LINC01623;HCG14	dist=20997;dist=11856	.	.	.	.
		91	HLA	No	6:28852878:G:A	-1.981	0.0064	0.0037	6	28852878	28852878	G	A	intergenic	LINC01623;HCG14	dist=21424;dist=11429	.	.	.	.
		91	HLA	No	6:28853197:A:G	-1.985	0.0063	0.0035	6	28853197	28853197	A	G	intergenic	LINC01623;HCG14	dist=21743;dist=11110	.	.	.	.
		91	HLA	No	6:28855805:A:C	-1.973	0.0067	0.0037	6	28855805	28855805	A	C	intergenic	LINC01623;HCG14	dist=24351;dist=8502	.	.	.	.
		91	HLA	No	6:28856689:A:G	-1.977	0.0065	0.0038	6	28856689	28856689	A	G	intergenic	LINC01623;HCG14	dist=25235;dist=7618	.	.	.	.
		91	HLA	No	6:28856740:A:C	-1.975	0.0066	0.0038	6	28856740	28856740	A	C	intergenic	LINC01623;HCG14	dist=25286;dist=7567	.	.	.	.
		91	HLA	No	6:28856889:T:A	-1.975	0.0066	0.0038	6	28856889	28856889	T	A	intergenic	LINC01623;HCG14	dist=25435;dist=7418	.	.	.	.
		91	HLA	No	6:28857630:G:C	-1.979	0.0065	0.0037	6	28857630	28857630	G	C	intergenic	LINC01623;HCG14	dist=26176;dist=6677	.	.	.	.
		91	HLA	No	6:28862497:G:A	-1.999	0.006	0.0041	6	28862497	28862497	G	A	intergenic	LINC01623;HCG14	dist=31043;dist=1810	.	.	.	.
		91	HLA	No	6:28863369:A:G	-1.494	0.035	0.045	6	28863369	28863369	A	G	upstream	HCG14	dist=938	.	.	.	.
		91	HLA	No	6:28864849:A:G	-1.955	0.0074	0.0042	6	28864849	28864849	A	G	ncRNA_intronic	HCG14	.	.	.	.	.
		91	HLA	No	6:28866528:T:C	-1.983	0.0064	0.0029	6	28866528	28866528	T	C	intergenic	HCG14;TRIM27	dist=1431;dist=4251	.	.	.	.
		91	HLA	No	6:28868494:C:G	-1.94	0.0083	0.0044	6	28868494	28868494	C	G	intergenic	HCG14;TRIM27	dist=3397;dist=2285	.	.	.	.
		91	HLA	No	6:28877247:T:C	-1.936	0.0084	0.0045	6	28877247	28877247	T	C	intronic	TRIM27	.	.	.	.	.
		91	HLA	No	6:28883296:G:A	-1.934	0.0083	0.0046	6	28883296	28883296	G	A	intronic	TRIM27	.	.	.	.	.
		91	HLA	No	6:28885863:A:G	-1.915	0.0091	0.005	6	28885863	28885863	A	G	intronic	TRIM27	.	.	.	.	.
		91	HLA	No	6:28885865:A:G	-1.916	0.009	0.0048	6	28885865	28885865	A	G	intronic	TRIM27	.	.	.	.	.
		91	HLA	No	6:28891176:T:C	-1.92	0.009	0.0048	6	28891176	28891176	T	C	exonic	TRIM27	.	synonymous SNV	TRIM27:NM_006510:exon1:c.A234G:p.V78V	ID=COSV65873375;OCCURENCE=1(large_intestine)	.
		91	HLA	No	6:28892919:A:T	-1.358	0.049	0.05	6	28892919	28892919	A	T	intergenic	TRIM27;LINC01556	dist=1157;dist=18642	.	.	.	.
		91	HLA	No	6:28893573:T:C	-1.921	0.0088	0.0047	6	28893573	28893573	T	C	intergenic	TRIM27;LINC01556	dist=1811;dist=17988	.	.	.	.
		91	HLA	No	6:28898287:C:T	-1.906	0.012	0.0056	6	28898287	28898287	C	T	intergenic	TRIM27;LINC01556	dist=6525;dist=13274	.	.	.	.
		91	HLA	No	6:28905523:G:A	-1.921	0.0091	0.0055	6	28905523	28905523	G	A	intergenic	TRIM27;LINC01556	dist=13761;dist=6038	.	.	.	.
		91	HLA	No	6:28905791:G:A	-1.917	0.0093	0.0057	6	28905791	28905791	G	A	intergenic	TRIM27;LINC01556	dist=14029;dist=5770	.	.	.	.
		91	HLA	No	6:28905932:C:A	-1.917	0.0093	0.0056	6	28905932	28905932	C	A	intergenic	TRIM27;LINC01556	dist=14170;dist=5629	.	.	.	.
		91	HLA	No	6:28906285:C:G	-1.921	0.0091	0.0056	6	28906285	28906285	C	G	intergenic	TRIM27;LINC01556	dist=14523;dist=5276	.	.	.	.
		91	HLA	No	6:28906922:C:G	-1.909	0.011	0.0057	6	28906922	28906922	C	G	intergenic	TRIM27;LINC01556	dist=15160;dist=4639	.	.	.	.
		91	HLA	No	6:28915108:T:C	-1.597	0.03	0.025	6	28915108	28915108	T	C	intergenic	LINC01556;HCG15	dist=2793;dist=37418	.	.	.	.
		91	HLA	No	6:28916594:G:A	-1.911	0.0099	0.0066	6	28916594	28916594	G	A	intergenic	LINC01556;HCG15	dist=4279;dist=35932	.	.	.	.
		91	HLA	No	6:28919896:G:A	-1.91	0.0098	0.0064	6	28919896	28919896	G	A	intergenic	LINC01556;HCG15	dist=7581;dist=32630	.	.	.	.
		91	HLA	No	6:28920972:G:A	-1.757	0.019	0.019	6	28920972	28920972	G	A	intergenic	LINC01556;HCG15	dist=8657;dist=31554	.	.	.	.
		91	HLA	No	6:28923367:A:G	-1.922	0.0097	0.0063	6	28923367	28923367	A	G	intergenic	LINC01556;HCG15	dist=11052;dist=29159	.	.	.	.
		91	HLA	No	6:28926237:C:T	-1.947	0.0079	0.0053	6	28926237	28926237	C	T	intergenic	LINC01556;HCG15	dist=13922;dist=26289	.	.	.	.
		91	HLA	No	6:28927258:T:A	-1.545	0.033	0.032	6	28927258	28927258	T	A	intergenic	LINC01556;HCG15	dist=14943;dist=25268	.	.	.	.
		91	HLA	No	6:28927271:G:A	-1.936	0.0084	0.0064	6	28927271	28927271	G	A	intergenic	LINC01556;HCG15	dist=14956;dist=25255	.	.	.	.
		91	HLA	No	6:28927542:A:G	-1.911	0.0097	0.0064	6	28927542	28927542	A	G	intergenic	LINC01556;HCG15	dist=15227;dist=24984	.	.	.	.
		91	HLA	No	6:28930257:G:A	-1.939	0.0082	0.0054	6	28930257	28930257	G	A	intergenic	LINC01556;HCG15	dist=17942;dist=22269	.	.	.	.
		91	HLA	No	6:28934352:T:C	-1.88	0.011	0.008	6	28934352	28934352	T	C	intergenic	LINC01556;HCG15	dist=22037;dist=18174	.	.	.	.
		91	HLA	No	6:28939283:T:C	-1.925	0.009	0.0061	6	28939283	28939283	T	C	intergenic	LINC01556;HCG15	dist=26968;dist=13243	.	.	.	.
		91	HLA	No	6:28944086:G:T	-1.946	0.0081	0.0065	6	28944086	28944086	G	T	intergenic	LINC01556;HCG15	dist=31771;dist=8440	.	.	.	.
		91	HLA	No	6:28948092:G:T	-1.967	0.0074	0.0057	6	28948092	28948092	G	T	intergenic	LINC01556;HCG15	dist=35777;dist=4434	.	.	.	.
		91	HLA	No	6:28949960:T:C	-1.988	0.0066	0.004	6	28949960	28949960	T	C	intergenic	LINC01556;HCG15	dist=37645;dist=2566	.	.	.	.
		91	HLA	No	6:28954293:G:A	-1.952	0.0081	0.0065	6	28954293	28954293	G	A	ncRNA_intronic	HCG15	.	.	.	.	.
		91	HLA	No	6:28957139:C:T	-1.991	0.0066	0.005	6	28957139	28957139	C	T	downstream	HCG15	dist=795	.	.	.	.
		91	HLA	No	6:28958399:T:G	-1.936	0.009	0.0064	6	28958399	28958399	T	G	intergenic	HCG15;ZNF311	dist=2055;dist=4163	.	.	.	.
		91	HLA	No	6:28974265:G:T	-1.954	0.0079	0.0051	6	28974265	28974265	G	T	upstream	ZNF311	dist=876	.	.	.	.
		91	HLA	No	6:28977217:G:C	-1.958	0.0078	0.0058	6	28977217	28977217	G	C	intergenic	ZNF311;LOC100129636	dist=3828;dist=26581	.	.	.	.
		91	HLA	No	6:28980707:A:G	-1.928	0.0093	0.006	6	28980707	28980707	A	G	intergenic	ZNF311;LOC100129636	dist=7318;dist=23091	.	.	.	.
		91	HLA	No	6:28981519:G:C	-1.926	0.0093	0.0062	6	28981519	28981519	G	C	intergenic	ZNF311;LOC100129636	dist=8130;dist=22279	.	.	.	.
		91	HLA	No	6:28982272:C:T	-1.957	0.0078	0.0051	6	28982272	28982272	C	T	intergenic	ZNF311;LOC100129636	dist=8883;dist=21526	.	.	.	.
		91	HLA	No	6:28983274:G:C	-1.948	0.0078	0.0051	6	28983274	28983274	G	C	intergenic	ZNF311;LOC100129636	dist=9885;dist=20524	.	.	.	.
		91	HLA	No	6:28984755:T:G	-1.475	0.021	0.0091	6	28984755	28984755	T	G	intergenic	ZNF311;LOC100129636	dist=11366;dist=19043	.	.	.	.
		91	HLA	No	6:28989297:A:G	-1.916	0.0095	0.0079	6	28989297	28989297	A	G	intergenic	ZNF311;LOC100129636	dist=15908;dist=14501	.	.	.	.
		91	HLA	No	6:28990618:G:A	-1.477	0.038	0.044	6	28990618	28990618	G	A	intergenic	ZNF311;LOC100129636	dist=17229;dist=13180	.	.	.	.
		91	HLA	No	6:28992159:C:G	-1.929	0.009	0.0065	6	28992159	28992159	C	G	intergenic	ZNF311;LOC100129636	dist=18770;dist=11639	.	.	.	.
		91	HLA	No	6:28996549:T:A	-1.406	0.047	0.056	6	28996549	28996549	T	A	intergenic	ZNF311;LOC100129636	dist=23160;dist=7249	.	.	.	.
		91	HLA	No	6:28998449:G:T	-1.908	0.01	0.0088	6	28998449	28998449	G	T	intergenic	ZNF311;LOC100129636	dist=25060;dist=5349	.	.	.	.
		91	HLA	No	6:29001515:G:C	-1.932	0.009	0.0076	6	29001515	29001515	G	C	intergenic	ZNF311;LOC100129636	dist=28126;dist=2283	.	.	.	.
		91	HLA	No	6:29007219:C:A	-1.918	0.0096	0.0084	6	29007219	29007219	C	A	ncRNA_intronic	LOC100129636	.	.	.	.	.
		91	HLA	No	6:29011927:A:G	-1.408	0.047	0.057	6	29011927	29011927	A	G	ncRNA_intronic	LOC100129636	.	.	.	.	.
		91	HLA	No	6:29013570:C:T	-1.911	0.0099	0.0088	6	29013570	29013570	C	T	ncRNA_intronic	LOC100129636	.	.	.	.	.
		91	HLA	No	6:29015226:A:G	-1.911	0.0099	0.0088	6	29015226	29015226	A	G	ncRNA_intronic	LOC100129636	.	.	.	.	.
		91	HLA	No	6:29017101:G:A	-1.411	0.045	0.046	6	29017101	29017101	G	A	ncRNA_intronic	LOC100129636	.	.	.	.	.
		91	HLA	No	6:29027255:A:G	-1.406	0.047	0.053	6	29027255	29027255	A	G	ncRNA_intronic	LOC100129636	.	.	.	.	.
		91	HLA	No	6:29029730:G:T	-1.432	0.043	0.048	6	29029730	29029730	G	T	ncRNA_intronic	LOC100129636	.	.	.	.	.
		91	HLA	No	6:29030195:C:T	-1.958	0.0078	0.0073	6	29030195	29030195	C	T	ncRNA_intronic	LOC100129636	.	.	.	.	.
		91	HLA	No	6:29031142:C:A	-1.949	0.0085	0.0063	6	29031142	29031142	C	A	ncRNA_intronic	LOC100129636	.	.	.	.	.
		91	HLA	No	6:29039977:G:A	-1.458	0.04	0.042	6	29039977	29039977	G	A	ncRNA_intronic	LOC100129636	.	.	.	.	.
		91	HLA	No	6:29042672:G:A	-1.412	0.046	0.048	6	29042672	29042672	G	A	ncRNA_intronic	LOC100129636	.	.	.	.	.
		91	HLA	No	6:29042937:A:T	-1.446	0.041	0.043	6	29042937	29042937	A	T	ncRNA_intronic	LOC100129636	.	.	.	.	.
		91	HLA	No	6:29044701:G:A	-1.953	0.008	0.0059	6	29044701	29044701	G	A	downstream	LOC100129636	dist=184	.	.	.	.
		91	HLA	No	6:29057639:G:A	-1.935	0.0087	0.0066	6	29057639	29057639	G	A	intergenic	OR2B3;OR2J1	dist=2549;dist=10981	.	.	.	.
		91	HLA	No	6:29072288:T:C	1.461	0.04	0.04	6	29072288	29072288	T	C	intergenic	OR2J1;OR2J3	dist=2533;dist=7299	.	.	.	.
		91	HLA	No	6:29073094:A:G	1.449	0.041	0.041	6	29073094	29073094	A	G	intergenic	OR2J1;OR2J3	dist=3339;dist=6493	.	.	.	.
		91	HLA	No	6:29073584:C:A	1.44	0.042	0.045	6	29073584	29073584	C	A	intergenic	OR2J1;OR2J3	dist=3829;dist=6003	.	.	.	.
		91	HLA	No	6:29079156:C:T	1.474	0.038	0.04	6	29079156	29079156	C	T	upstream	OR2J3	dist=431	.	.	.	.
		91	HLA	No	6:29086829:T:C	1.502	0.036	0.037	6	29086829	29086829	T	C	intergenic	OR2J3;OR2J2	dist=6168;dist=54482	.	.	.	.
		91	HLA	No	6:29088230:C:T	1.509	0.035	0.036	6	29088230	29088230	C	T	intergenic	OR2J3;OR2J2	dist=7569;dist=53081	.	.	.	.
		91	HLA	No	6:29090011:G:A	-1.933	0.009	0.0079	6	29090011	29090011	G	A	intergenic	OR2J3;OR2J2	dist=9350;dist=51300	.	.	.	.
		91	HLA	No	6:29095908:G:A	-1.892	0.011	0.011	6	29095908	29095908	G	A	intergenic	OR2J3;OR2J2	dist=15247;dist=45403	.	.	.	.
		91	HLA	No	6:29097936:C:A	1.509	0.035	0.033	6	29097936	29097936	C	A	intergenic	OR2J3;OR2J2	dist=17275;dist=43375	.	.	.	.
		91	HLA	No	6:29102861:A:G	-1.812	0.018	0.041	6	29102861	29102861	A	G	intergenic	OR2J3;OR2J2	dist=22200;dist=38450	.	.	.	.
		91	HLA	No	6:29109197:G:A	-1.949	0.0083	0.008	6	29109197	29109197	G	A	intergenic	OR2J3;OR2J2	dist=28536;dist=32114	.	.	.	.
		91	HLA	No	6:29110505:T:G	1.625	0.024	0.029	6	29110505	29110505	T	G	intergenic	OR2J3;OR2J2	dist=29844;dist=30806	.	.	.	.
		91	HLA	No	6:29111775:T:C	-1.961	0.0092	0.0098	6	29111775	29111775	T	C	intergenic	OR2J3;OR2J2	dist=31114;dist=29536	.	.	.	.
		91	HLA	No	6:29114616:C:T	1.565	0.029	0.03	6	29114616	29114616	C	T	intergenic	OR2J3;OR2J2	dist=33955;dist=26695	.	.	.	.
		91	HLA	No	6:29114621:G:A	1.515	0.034	0.033	6	29114621	29114621	G	A	intergenic	OR2J3;OR2J2	dist=33960;dist=26690	.	.	.	.
		91	HLA	No	6:29115748:C:G	1.553	0.027	0.058	6	29115748	29115748	C	G	intergenic	OR2J3;OR2J2	dist=35087;dist=25563	.	.	.	.
		91	HLA	No	6:29115934:A:G	1.553	0.029	0.046	6	29115934	29115934	A	G	intergenic	OR2J3;OR2J2	dist=35273;dist=25377	.	.	.	.
		91	HLA	No	6:29116198:G:A	1.54	0.03	0.048	6	29116198	29116198	G	A	intergenic	OR2J3;OR2J2	dist=35537;dist=25113	.	.	.	.
		91	HLA	No	6:29117423:G:A	1.54	0.03	0.049	6	29117423	29117423	G	A	intergenic	OR2J3;OR2J2	dist=36762;dist=23888	.	.	.	.
		91	HLA	No	6:29117546:G:A	1.554	0.029	0.047	6	29117546	29117546	G	A	intergenic	OR2J3;OR2J2	dist=36885;dist=23765	.	.	.	.
		91	HLA	No	6:29117852:G:A	-2.08	0.0066	0.039	6	29117852	29117852	G	A	intergenic	OR2J3;OR2J2	dist=37191;dist=23459	.	.	.	.
		91	HLA	No	6:29118530:C:A	-2.083	0.0065	0.039	6	29118530	29118530	C	A	intergenic	OR2J3;OR2J2	dist=37869;dist=22781	.	.	.	.
		91	HLA	No	6:29118747:T:G	-1.938	0.01	0.0095	6	29118747	29118747	T	G	intergenic	OR2J3;OR2J2	dist=38086;dist=22564	.	.	.	.
		91	HLA	No	6:29119159:T:C	1.582	0.025	0.052	6	29119159	29119159	T	C	intergenic	OR2J3;OR2J2	dist=38498;dist=22152	.	.	.	.
		91	HLA	No	6:29121320:A:G	1.509	0.035	0.036	6	29121320	29121320	A	G	intergenic	OR2J3;OR2J2	dist=40659;dist=19991	.	.	.	.
		91	HLA	No	6:29121381:A:T	1.571	0.026	0.054	6	29121381	29121381	A	T	intergenic	OR2J3;OR2J2	dist=40720;dist=19930	.	.	.	.
		91	HLA	No	6:29121631:G:A	1.515	0.034	0.034	6	29121631	29121631	G	A	intergenic	OR2J3;OR2J2	dist=40970;dist=19680	.	.	.	.
		91	HLA	No	6:29121960:T:A	1.579	0.025	0.053	6	29121960	29121960	T	A	intergenic	OR2J3;OR2J2	dist=41299;dist=19351	.	.	.	.
		91	HLA	No	6:29124189:G:A	-2.058	0.0073	0.044	6	29124189	29124189	G	A	intergenic	OR2J3;OR2J2	dist=43528;dist=17122	.	.	.	.
		91	HLA	No	6:29124632:T:C	1.582	0.025	0.052	6	29124632	29124632	T	C	intergenic	OR2J3;OR2J2	dist=43971;dist=16679	.	.	.	.
		91	HLA	No	6:29125402:G:A	1.548	0.029	0.048	6	29125402	29125402	G	A	intergenic	OR2J3;OR2J2	dist=44741;dist=15909	.	.	.	.
		91	HLA	No	6:29125738:T:A	1.512	0.034	0.035	6	29125738	29125738	T	A	intergenic	OR2J3;OR2J2	dist=45077;dist=15573	.	.	.	.
		91	HLA	No	6:29125747:G:T	1.503	0.035	0.037	6	29125747	29125747	G	T	intergenic	OR2J3;OR2J2	dist=45086;dist=15564	.	.	.	.
		91	HLA	No	6:29126943:T:C	1.503	0.035	0.036	6	29126943	29126943	T	C	intergenic	OR2J3;OR2J2	dist=46282;dist=14368	.	.	.	.
		91	HLA	No	6:29127469:G:C	1.709	0.015	0.032	6	29127469	29127469	G	C	intergenic	OR2J3;OR2J2	dist=46808;dist=13842	.	.	.	.
		91	HLA	No	6:29127687:G:A	1.565	0.028	0.048	6	29127687	29127687	G	A	intergenic	OR2J3;OR2J2	dist=47026;dist=13624	.	.	.	.
		91	HLA	No	6:29128575:T:G	1.506	0.032	0.065	6	29128575	29128575	T	G	intergenic	OR2J3;OR2J2	dist=47914;dist=12736	.	.	.	.
		91	HLA	No	6:29128765:G:C	1.522	0.03	0.063	6	29128765	29128765	G	C	intergenic	OR2J3;OR2J2	dist=48104;dist=12546	.	.	.	.
		91	HLA	No	6:29129234:C:G	1.515	0.031	0.064	6	29129234	29129234	C	G	intergenic	OR2J3;OR2J2	dist=48573;dist=12077	.	.	.	.
		91	HLA	No	6:29129983:G:A	1.535	0.031	0.053	6	29129983	29129983	G	A	intergenic	OR2J3;OR2J2	dist=49322;dist=11328	.	.	.	.
		91	HLA	No	6:29130276:T:C	-1.787	0.019	0.032	6	29130276	29130276	T	C	intergenic	OR2J3;OR2J2	dist=49615;dist=11035	.	.	.	.
		91	HLA	No	6:29130282:A:G	-1.729	0.025	0.039	6	29130282	29130282	A	G	intergenic	OR2J3;OR2J2	dist=49621;dist=11029	.	.	.	.
		91	HLA	No	6:29131190:A:G	-2.053	0.0082	0.027	6	29131190	29131190	A	G	intergenic	OR2J3;OR2J2	dist=50529;dist=10121	.	.	.	.
		91	HLA	No	6:29132520:A:G	1.527	0.03	0.062	6	29132520	29132520	A	G	intergenic	OR2J3;OR2J2	dist=51859;dist=8791	.	.	.	.
		91	HLA	No	6:29132776:A:C	1.516	0.031	0.065	6	29132776	29132776	A	C	intergenic	OR2J3;OR2J2	dist=52115;dist=8535	.	.	.	.
		91	HLA	No	6:29132828:A:G	1.513	0.033	0.058	6	29132828	29132828	A	G	intergenic	OR2J3;OR2J2	dist=52167;dist=8483	.	.	.	.
		91	HLA	No	6:29132950:T:C	1.522	0.032	0.056	6	29132950	29132950	T	C	intergenic	OR2J3;OR2J2	dist=52289;dist=8361	.	.	.	.
		91	HLA	No	6:29133301:G:A	1.467	0.04	0.041	6	29133301	29133301	G	A	intergenic	OR2J3;OR2J2	dist=52640;dist=8010	.	.	.	.
		91	HLA	No	6:29133556:T:C	1.522	0.031	0.054	6	29133556	29133556	T	C	intergenic	OR2J3;OR2J2	dist=52895;dist=7755	.	.	.	.
		91	HLA	No	6:29134229:G:A	1.46	0.038	0.057	6	29134229	29134229	G	A	intergenic	OR2J3;OR2J2	dist=53568;dist=7082	.	.	.	.
		91	HLA	No	6:29135208:T:C	1.535	0.029	0.062	6	29135208	29135208	T	C	intergenic	OR2J3;OR2J2	dist=54547;dist=6103	.	.	.	.
		91	HLA	No	6:29135270:C:G	1.526	0.03	0.06	6	29135270	29135270	C	G	intergenic	OR2J3;OR2J2	dist=54609;dist=6041	.	.	.	.
		91	HLA	No	6:29135276:C:G	1.526	0.03	0.06	6	29135276	29135276	C	G	intergenic	OR2J3;OR2J2	dist=54615;dist=6035	.	.	.	.
		91	HLA	No	6:29135647:A:G	1.552	0.027	0.058	6	29135647	29135647	A	G	intergenic	OR2J3;OR2J2	dist=54986;dist=5664	.	.	.	.
		91	HLA	No	6:29136110:T:C	1.527	0.03	0.062	6	29136110	29136110	T	C	intergenic	OR2J3;OR2J2	dist=55449;dist=5201	.	.	.	.
		91	HLA	No	6:29136244:G:A	1.542	0.028	0.059	6	29136244	29136244	G	A	intergenic	OR2J3;OR2J2	dist=55583;dist=5067	.	.	.	.
		91	HLA	No	6:29136510:C:G	1.528	0.03	0.063	6	29136510	29136510	C	G	intergenic	OR2J3;OR2J2	dist=55849;dist=4801	.	.	.	.
		91	HLA	No	6:29136980:C:T	1.562	0.026	0.055	6	29136980	29136980	C	T	intergenic	OR2J3;OR2J2	dist=56319;dist=4331	.	.	.	.
		91	HLA	No	6:29138018:C:T	1.504	0.036	0.036	6	29138018	29138018	C	T	intergenic	OR2J3;OR2J2	dist=57357;dist=3293	.	.	.	.
		91	HLA	No	6:29138315:C:T	-2.084	0.0064	0.038	6	29138315	29138315	C	T	intergenic	OR2J3;OR2J2	dist=57654;dist=2996	.	.	.	.
		91	HLA	No	6:29138777:A:C	-2.053	0.008	0.027	6	29138777	29138777	A	C	intergenic	OR2J3;OR2J2	dist=58116;dist=2534	.	.	.	.
		91	HLA	No	6:29138949:A:G	-1.814	0.018	0.04	6	29138949	29138949	A	G	intergenic	OR2J3;OR2J2	dist=58288;dist=2362	.	.	.	.
		91	HLA	No	6:29139786:C:T	1.537	0.03	0.052	6	29139786	29139786	C	T	intergenic	OR2J3;OR2J2	dist=59125;dist=1525	.	.	.	.
		91	HLA	No	6:29139916:A:G	1.561	0.029	0.05	6	29139916	29139916	A	G	intergenic	OR2J3;OR2J2	dist=59255;dist=1395	.	.	.	.
		91	HLA	No	6:29140207:G:A	-2.08	0.0066	0.041	6	29140207	29140207	G	A	intergenic	OR2J3;OR2J2	dist=59546;dist=1104	.	.	.	.
		91	HLA	No	6:29141632:T:C	1.478	0.039	0.038	6	29141632	29141632	T	C	exonic	OR2J2	.	nonsynonymous SNV	OR2J2:NM_030905:exon1:c.T220C:p.Y74H	ID=COSV65848122;OCCURENCE=1(biliary_tract),2(urinary_tract),1(lung),1(thyroid)	.
		91	HLA	No	6:29141849:T:C	1.525	0.032	0.056	6	29141849	29141849	T	C	exonic	OR2J2	.	nonsynonymous SNV	OR2J2:NM_030905:exon1:c.T437C:p.V146A	ID=COSV65847735;OCCURENCE=1(bone),1(urinary_tract),1(large_intestine)	.
		91	HLA	No	6:29142054:C:G	1.527	0.032	0.055	6	29142054	29142054	C	G	exonic	OR2J2	.	synonymous SNV	OR2J2:NM_030905:exon1:c.C642G:p.L214L	ID=COSV65848254;OCCURENCE=1(large_intestine),1(thyroid)	.
		91	HLA	No	6:29142064:A:G	1.474	0.039	0.038	6	29142064	29142064	A	G	exonic	OR2J2	.	nonsynonymous SNV	OR2J2:NM_030905:exon1:c.A652G:p.T218A	ID=COSV65847737;OCCURENCE=1(bone),1(thyroid)	.
		91	HLA	No	6:29142476:C:A	1.546	0.029	0.052	6	29142476	29142476	C	A	downstream	OR2J2	dist=125	.	.	.	.
		91	HLA	No	6:29144127:T:C	1.577	0.027	0.047	6	29144127	29144127	T	C	intergenic	OR2J2;LOC101929006	dist=1776;dist=47623	.	.	.	.
		91	HLA	No	6:29144420:A:T	1.557	0.029	0.05	6	29144420	29144420	A	T	intergenic	OR2J2;LOC101929006	dist=2069;dist=47330	.	.	.	.
		91	HLA	No	6:29145475:C:A	1.57	0.026	0.053	6	29145475	29145475	C	A	intergenic	OR2J2;LOC101929006	dist=3124;dist=46275	.	.	.	.
		91	HLA	No	6:29145681:A:C	1.563	0.027	0.056	6	29145681	29145681	A	C	intergenic	OR2J2;LOC101929006	dist=3330;dist=46069	.	.	.	.
		91	HLA	No	6:29145725:T:A	1.533	0.029	0.058	6	29145725	29145725	T	A	intergenic	OR2J2;LOC101929006	dist=3374;dist=46025	.	.	.	.
		91	HLA	No	6:29145729:C:G	1.525	0.03	0.059	6	29145729	29145729	C	G	intergenic	OR2J2;LOC101929006	dist=3378;dist=46021	.	.	.	.
		91	HLA	No	6:29146107:T:G	1.52	0.031	0.057	6	29146107	29146107	T	G	intergenic	OR2J2;LOC101929006	dist=3756;dist=45643	.	.	.	.
		91	HLA	No	6:29146472:T:C	1.592	0.026	0.048	6	29146472	29146472	T	C	intergenic	OR2J2;LOC101929006	dist=4121;dist=45278	.	.	.	.
		91	HLA	No	6:29146523:T:C	-2.073	0.0076	0.025	6	29146523	29146523	T	C	intergenic	OR2J2;LOC101929006	dist=4172;dist=45227	.	.	.	.
		91	HLA	No	6:29146609:G:C	1.569	0.028	0.045	6	29146609	29146609	G	C	intergenic	OR2J2;LOC101929006	dist=4258;dist=45141	.	.	.	.
		91	HLA	No	6:29146668:C:T	1.554	0.029	0.05	6	29146668	29146668	C	T	intergenic	OR2J2;LOC101929006	dist=4317;dist=45082	.	.	.	.
		91	HLA	No	6:29146697:C:G	1.568	0.028	0.05	6	29146697	29146697	C	G	intergenic	OR2J2;LOC101929006	dist=4346;dist=45053	.	.	.	.
		91	HLA	No	6:29146703:A:C	-1.944	0.011	0.01	6	29146703	29146703	A	C	intergenic	OR2J2;LOC101929006	dist=4352;dist=45047	.	.	.	.
		91	HLA	No	6:29147201:C:G	1.585	0.026	0.047	6	29147201	29147201	C	G	intergenic	OR2J2;LOC101929006	dist=4850;dist=44549	.	.	.	.
		91	HLA	No	6:29147345:G:T	1.519	0.034	0.033	6	29147345	29147345	G	T	intergenic	OR2J2;LOC101929006	dist=4994;dist=44405	.	.	.	.
		91	HLA	No	6:29147882:C:G	1.558	0.027	0.056	6	29147882	29147882	C	G	intergenic	OR2J2;LOC101929006	dist=5531;dist=43868	.	.	.	.
		91	HLA	No	6:29148006:C:T	1.584	0.025	0.052	6	29148006	29148006	C	T	intergenic	OR2J2;LOC101929006	dist=5655;dist=43744	.	.	.	.
		91	HLA	No	6:29148394:A:G	-1.913	0.01	0.0081	6	29148394	29148394	A	G	intergenic	OR2J2;LOC101929006	dist=6043;dist=43356	.	.	.	.
		91	HLA	No	6:29148619:A:C	1.563	0.027	0.054	6	29148619	29148619	A	C	intergenic	OR2J2;LOC101929006	dist=6268;dist=43131	.	.	.	.
		91	HLA	No	6:29148762:T:C	1.57	0.026	0.054	6	29148762	29148762	T	C	intergenic	OR2J2;LOC101929006	dist=6411;dist=42988	.	.	.	.
		91	HLA	No	6:29149561:G:A	1.54	0.03	0.053	6	29149561	29149561	G	A	intergenic	OR2J2;LOC101929006	dist=7210;dist=42189	.	.	.	.
		91	HLA	No	6:29149605:G:T	1.486	0.038	0.037	6	29149605	29149605	G	T	intergenic	OR2J2;LOC101929006	dist=7254;dist=42145	.	.	.	.
		91	HLA	No	6:29149632:T:G	1.546	0.03	0.052	6	29149632	29149632	T	G	intergenic	OR2J2;LOC101929006	dist=7281;dist=42118	.	.	.	.
		91	HLA	No	6:29149645:C:T	1.543	0.03	0.054	6	29149645	29149645	C	T	intergenic	OR2J2;LOC101929006	dist=7294;dist=42105	.	.	.	.
		91	HLA	No	6:29151145:T:C	1.547	0.028	0.059	6	29151145	29151145	T	C	intergenic	OR2J2;LOC101929006	dist=8794;dist=40605	.	.	.	.
		91	HLA	No	6:29151312:A:G	1.556	0.027	0.059	6	29151312	29151312	A	G	intergenic	OR2J2;LOC101929006	dist=8961;dist=40438	.	.	.	.
		91	HLA	No	6:29151671:C:T	1.515	0.03	0.059	6	29151671	29151671	C	T	intergenic	OR2J2;LOC101929006	dist=9320;dist=40079	.	.	.	.
		91	HLA	No	6:29152794:T:C	1.674	0.017	0.038	6	29152794	29152794	T	C	intergenic	OR2J2;LOC101929006	dist=10443;dist=38956	.	.	.	.
		91	HLA	No	6:29153155:A:G	-1.897	0.011	0.0099	6	29153155	29153155	A	G	intergenic	OR2J2;LOC101929006	dist=10804;dist=38595	.	.	.	.
		91	HLA	No	6:29153219:A:T	1.574	0.026	0.056	6	29153219	29153219	A	T	intergenic	OR2J2;LOC101929006	dist=10868;dist=38531	.	.	.	.
		91	HLA	No	6:29154709:C:T	1.496	0.037	0.038	6	29154709	29154709	C	T	intergenic	OR2J2;LOC101929006	dist=12358;dist=37041	.	.	.	.
		91	HLA	No	6:29154928:C:T	1.534	0.031	0.055	6	29154928	29154928	C	T	intergenic	OR2J2;LOC101929006	dist=12577;dist=36822	.	.	.	.
		91	HLA	No	6:29155293:G:A	-2.003	0.01	0.04	6	29155293	29155293	G	A	intergenic	OR2J2;LOC101929006	dist=12942;dist=36457	.	.	.	.
		91	HLA	No	6:29155749:G:A	-1.885	0.016	0.046	6	29155749	29155749	G	A	intergenic	OR2J2;LOC101929006	dist=13398;dist=36001	.	.	.	.
		91	HLA	No	6:29158080:C:T	1.529	0.031	0.056	6	29158080	29158080	C	T	intergenic	OR2J2;LOC101929006	dist=15729;dist=33670	.	.	.	.
		91	HLA	No	6:29158195:C:T	1.484	0.038	0.04	6	29158195	29158195	C	T	intergenic	OR2J2;LOC101929006	dist=15844;dist=33555	.	.	.	.
		91	HLA	No	6:29158800:G:A	-2.062	0.0079	0.026	6	29158800	29158800	G	A	intergenic	OR2J2;LOC101929006	dist=16449;dist=32950	.	.	.	.
		91	HLA	No	6:29158872:G:A	1.541	0.03	0.054	6	29158872	29158872	G	A	intergenic	OR2J2;LOC101929006	dist=16521;dist=32878	.	.	.	.
		91	HLA	No	6:29159271:G:A	1.52	0.032	0.056	6	29159271	29159271	G	A	intergenic	OR2J2;LOC101929006	dist=16920;dist=32479	.	.	.	.
		91	HLA	No	6:29159629:A:C	-1.883	0.012	0.012	6	29159629	29159629	A	C	intergenic	OR2J2;LOC101929006	dist=17278;dist=32121	.	.	.	.
		91	HLA	No	6:29159950:A:T	1.534	0.031	0.055	6	29159950	29159950	A	T	intergenic	OR2J2;LOC101929006	dist=17599;dist=31800	.	.	.	.
		91	HLA	No	6:29159961:G:A	1.533	0.031	0.055	6	29159961	29159961	G	A	intergenic	OR2J2;LOC101929006	dist=17610;dist=31789	.	.	.	.
		91	HLA	No	6:29160671:G:A	1.54	0.028	0.06	6	29160671	29160671	G	A	intergenic	OR2J2;LOC101929006	dist=18320;dist=31079	.	.	.	.
		91	HLA	No	6:29161084:T:C	1.543	0.028	0.06	6	29161084	29161084	T	C	intergenic	OR2J2;LOC101929006	dist=18733;dist=30666	.	.	.	.
		91	HLA	No	6:29161409:G:A	1.507	0.032	0.065	6	29161409	29161409	G	A	intergenic	OR2J2;LOC101929006	dist=19058;dist=30341	.	.	.	.
		91	HLA	No	6:29161435:A:G	1.529	0.03	0.063	6	29161435	29161435	A	G	intergenic	OR2J2;LOC101929006	dist=19084;dist=30315	.	.	.	.
		91	HLA	No	6:29161497:T:C	-2.099	0.0059	0.031	6	29161497	29161497	T	C	intergenic	OR2J2;LOC101929006	dist=19146;dist=30253	.	.	.	.
		91	HLA	No	6:29162847:C:T	1.656	0.018	0.037	6	29162847	29162847	C	T	intergenic	OR2J2;LOC101929006	dist=20496;dist=28903	.	.	.	.
		91	HLA	No	6:29163053:T:C	1.64	0.019	0.045	6	29163053	29163053	T	C	intergenic	OR2J2;LOC101929006	dist=20702;dist=28697	.	.	.	.
		91	HLA	No	6:29163658:G:A	1.489	0.033	0.073	6	29163658	29163658	G	A	intergenic	OR2J2;LOC101929006	dist=21307;dist=28092	.	.	.	.
		91	HLA	No	6:29163686:T:C	1.501	0.036	0.037	6	29163686	29163686	T	C	intergenic	OR2J2;LOC101929006	dist=21335;dist=28064	.	.	.	.
		91	HLA	No	6:29163700:C:A	-1.912	0.012	0.012	6	29163700	29163700	C	A	intergenic	OR2J2;LOC101929006	dist=21349;dist=28050	.	.	.	.
		91	HLA	No	6:29163834:C:T	1.509	0.035	0.036	6	29163834	29163834	C	T	intergenic	OR2J2;LOC101929006	dist=21483;dist=27916	.	.	.	.
		91	HLA	No	6:29165306:G:T	1.647	0.018	0.044	6	29165306	29165306	G	T	intergenic	OR2J2;LOC101929006	dist=22955;dist=26444	.	.	.	.
		91	HLA	No	6:29167575:G:A	-1.869	0.013	0.013	6	29167575	29167575	G	A	intergenic	OR2J2;LOC101929006	dist=25224;dist=24175	.	.	.	.
		91	HLA	No	6:29170261:C:T	-2.048	0.0074	0.045	6	29170261	29170261	C	T	intergenic	OR2J2;LOC101929006	dist=27910;dist=21489	.	.	.	.
		91	HLA	No	6:29171039:C:T	-2.052	0.0073	0.046	6	29171039	29171039	C	T	intergenic	OR2J2;LOC101929006	dist=28688;dist=20711	.	.	.	.
		91	HLA	No	6:29172311:A:C	1.598	0.022	0.051	6	29172311	29172311	A	C	intergenic	OR2J2;LOC101929006	dist=29960;dist=19439	.	.	.	.
		91	HLA	No	6:29173038:C:T	-2.031	0.0079	0.045	6	29173038	29173038	C	T	intergenic	OR2J2;LOC101929006	dist=30687;dist=18712	.	.	.	.
		91	HLA	No	6:29175498:G:A	-1.903	0.013	0.013	6	29175498	29175498	G	A	intergenic	OR2J2;LOC101929006	dist=33147;dist=16252	.	.	.	.
		91	HLA	No	6:29175526:G:A	-2.033	0.0078	0.048	6	29175526	29175526	G	A	intergenic	OR2J2;LOC101929006	dist=33175;dist=16224	.	.	.	.
		91	HLA	No	6:29175769:C:T	1.448	0.037	0.084	6	29175769	29175769	C	T	intergenic	OR2J2;LOC101929006	dist=33418;dist=15981	.	.	.	.
		91	HLA	No	6:29176296:C:T	1.614	0.02	0.05	6	29176296	29176296	C	T	intergenic	OR2J2;LOC101929006	dist=33945;dist=15454	.	.	.	.
		91	HLA	No	6:29178514:T:C	1.481	0.038	0.039	6	29178514	29178514	T	C	intergenic	OR2J2;LOC101929006	dist=36163;dist=13236	.	.	.	.
		91	HLA	No	6:29178606:T:C	1.497	0.036	0.036	6	29178606	29178606	T	C	intergenic	OR2J2;LOC101929006	dist=36255;dist=13144	.	.	.	.
		91	HLA	No	6:29179237:T:G	-2.05	0.0073	0.045	6	29179237	29179237	T	G	intergenic	OR2J2;LOC101929006	dist=36886;dist=12513	.	.	.	.
		91	HLA	No	6:29179557:C:G	-2.044	0.0075	0.047	6	29179557	29179557	C	G	intergenic	OR2J2;LOC101929006	dist=37206;dist=12193	.	.	.	.
		91	HLA	No	6:29180314:A:C	-1.82	0.017	0.071	6	29180314	29180314	A	C	intergenic	OR2J2;LOC101929006	dist=37963;dist=11436	.	.	.	.
		91	HLA	No	6:29180721:G:A	1.57	0.031	0.022	6	29180721	29180721	G	A	intergenic	OR2J2;LOC101929006	dist=38370;dist=11029	.	.	.	.
		91	HLA	No	6:29181600:T:G	1.511	0.035	0.035	6	29181600	29181600	T	G	intergenic	OR2J2;LOC101929006	dist=39249;dist=10150	.	.	.	.
		91	HLA	No	6:29181897:C:A	-1.908	0.013	0.012	6	29181897	29181897	C	A	intergenic	OR2J2;LOC101929006	dist=39546;dist=9853	.	.	.	.
		91	HLA	No	6:29182308:G:A	1.629	0.019	0.046	6	29182308	29182308	G	A	intergenic	OR2J2;LOC101929006	dist=39957;dist=9442	.	.	.	.
		91	HLA	No	6:29182887:T:A	-1.88	0.012	0.011	6	29182887	29182887	T	A	intergenic	OR2J2;LOC101929006	dist=40536;dist=8863	.	.	.	.
		91	HLA	No	6:29183346:G:A	1.638	0.019	0.045	6	29183346	29183346	G	A	intergenic	OR2J2;LOC101929006	dist=40995;dist=8404	.	.	.	.
		91	HLA	No	6:29185287:C:T	1.607	0.021	0.05	6	29185287	29185287	C	T	intergenic	OR2J2;LOC101929006	dist=42936;dist=6463	.	.	.	.
		91	HLA	No	6:29185844:G:A	-2.023	0.0082	0.05	6	29185844	29185844	G	A	intergenic	OR2J2;LOC101929006	dist=43493;dist=5906	.	.	.	.
		91	HLA	No	6:29187640:T:C	1.468	0.035	0.077	6	29187640	29187640	T	C	intergenic	OR2J2;LOC101929006	dist=45289;dist=4110	.	.	.	.
		91	HLA	No	6:29187868:T:A	1.496	0.037	0.037	6	29187868	29187868	T	A	intergenic	OR2J2;LOC101929006	dist=45517;dist=3882	.	.	.	.
		91	HLA	No	6:29189155:A:G	1.459	0.036	0.078	6	29189155	29189155	A	G	intergenic	OR2J2;LOC101929006	dist=46804;dist=2595	.	.	.	.
		91	HLA	No	6:29189531:A:G	1.633	0.02	0.1	6	29189531	29189531	A	G	intergenic	OR2J2;LOC101929006	dist=47180;dist=2219	.	.	.	.
		91	HLA	No	6:29189917:T:C	-2.021	0.008	0.047	6	29189917	29189917	T	C	intergenic	OR2J2;LOC101929006	dist=47566;dist=1833	.	.	.	.
		91	HLA	No	6:29189972:G:A	-1.895	0.014	0.013	6	29189972	29189972	G	A	intergenic	OR2J2;LOC101929006	dist=47621;dist=1778	.	.	.	.
		91	HLA	No	6:29190060:A:G	1.623	0.02	0.048	6	29190060	29190060	A	G	intergenic	OR2J2;LOC101929006	dist=47709;dist=1690	.	.	.	.
		91	HLA	No	6:29190181:A:T	1.488	0.037	0.037	6	29190181	29190181	A	T	intergenic	OR2J2;LOC101929006	dist=47830;dist=1569	.	.	.	.
		91	HLA	No	6:29191411:C:A	1.612	0.021	0.051	6	29191411	29191411	C	A	upstream	LOC101929006	dist=339	.	.	.	.
		91	HLA	No	6:29193262:G:C	1.492	0.037	0.037	6	29193262	29193262	G	C	ncRNA_intronic	LOC101929006	.	.	.	.	.
		91	HLA	No	6:29193785:A:G	1.588	0.022	0.052	6	29193785	29193785	A	G	ncRNA_intronic	LOC101929006	.	.	.	.	.
		91	HLA	No	6:29195011:C:T	1.62	0.021	0.051	6	29195011	29195011	C	T	ncRNA_intronic	LOC101929006	.	.	.	.	.
		91	HLA	No	6:29196181:G:T	1.808	0.0097	0.053	6	29196181	29196181	G	T	ncRNA_intronic	LOC101929006	.	.	.	.	.
		91	HLA	No	6:29199824:G:T	1.811	0.0099	0.046	6	29199824	29199824	G	T	ncRNA_intronic	LOC101929006	.	.	.	.	.
		91	HLA	No	6:29200245:T:A	1.725	0.013	0.054	6	29200245	29200245	T	A	ncRNA_intronic	LOC101929006	.	.	.	.	.
		91	HLA	No	6:29202465:A:G	1.547	0.03	0.024	6	29202465	29202465	A	G	ncRNA_intronic	LOC101929006	.	.	.	.	.
		91	HLA	No	6:29203911:G:A	1.579	0.028	0.023	6	29203911	29203911	G	A	ncRNA_intronic	LOC101929006	.	.	.	.	.
		91	HLA	No	6:29205501:G:A	1.561	0.03	0.024	6	29205501	29205501	G	A	ncRNA_intronic	LOC101929006	.	.	.	.	.
		91	HLA	No	6:29206045:G:T	1.648	0.017	0.035	6	29206045	29206045	G	T	ncRNA_intronic	LOC101929006	.	.	.	.	.
		91	HLA	No	6:29206251:T:C	-1.858	0.017	0.014	6	29206251	29206251	T	C	ncRNA_intronic	LOC101929006	.	.	.	.	.
		91	HLA	No	6:29206683:T:A	-1.932	0.0095	0.0088	6	29206683	29206683	T	A	ncRNA_intronic	LOC101929006	.	.	.	.	.
		91	HLA	No	6:29207570:C:T	1.466	0.04	0.035	6	29207570	29207570	C	T	ncRNA_intronic	LOC101929006	.	.	.	.	.
		91	HLA	No	6:29207889:C:T	1.652	0.017	0.036	6	29207889	29207889	C	T	ncRNA_intronic	LOC101929006	.	.	.	.	.
		91	HLA	No	6:29210053:T:C	1.559	0.029	0.022	6	29210053	29210053	T	C	ncRNA_intronic	LOC101929006	.	.	.	.	.
		91	HLA	No	6:29210596:T:G	1.776	0.011	0.052	6	29210596	29210596	T	G	ncRNA_intronic	LOC101929006	.	.	.	.	.
		91	HLA	No	6:29210900:C:T	1.671	0.017	0.077	6	29210900	29210900	C	T	ncRNA_intronic	LOC101929006	.	.	.	.	.
		91	HLA	No	6:29211556:T:A	-1.907	0.011	0.0084	6	29211556	29211556	T	A	ncRNA_intronic	LOC101929006	.	.	.	.	.
		91	HLA	No	6:29212202:T:C	1.65	0.018	0.079	6	29212202	29212202	T	C	ncRNA_intronic	LOC101929006	.	.	.	.	.
		91	HLA	No	6:29213070:A:C	1.494	0.036	0.031	6	29213070	29213070	A	C	ncRNA_intronic	LOC101929006	.	.	.	.	.
		91	HLA	No	6:29214129:G:A	1.681	0.017	0.075	6	29214129	29214129	G	A	ncRNA_intronic	LOC101929006	.	.	.	.	.
		91	HLA	No	6:29214947:G:C	1.457	0.037	0.073	6	29214947	29214947	G	C	ncRNA_intronic	LOC101929006	.	.	.	.	.
		91	HLA	No	6:29217514:G:T	1.509	0.037	0.03	6	29217514	29217514	G	T	ncRNA_intronic	LOC101929006	.	.	.	.	.
		91	HLA	No	6:29219489:G:A	-1.853	0.017	0.015	6	29219489	29219489	G	A	ncRNA_intronic	LOC101929006	.	.	.	.	.
		91	HLA	No	6:29219510:A:G	1.58	0.028	0.021	6	29219510	29219510	A	G	ncRNA_intronic	LOC101929006	.	.	.	.	.
		91	HLA	No	6:29220100:A:G	1.737	0.013	0.059	6	29220100	29220100	A	G	ncRNA_intronic	LOC101929006	.	.	.	.	.
		91	HLA	No	6:29222711:G:C	1.587	0.027	0.021	6	29222711	29222711	G	C	ncRNA_intronic	LOC101929006	.	.	.	.	.
		91	HLA	No	6:29223493:G:C	-1.826	0.019	0.018	6	29223493	29223493	G	C	ncRNA_intronic	LOC101929006	.	.	.	.	.
		91	HLA	No	6:29225795:T:C	1.796	0.011	0.05	6	29225795	29225795	T	C	ncRNA_intronic	LOC101929006	.	.	.	.	.
		91	HLA	No	6:29227117:G:A	1.559	0.027	0.049	6	29227117	29227117	G	A	ncRNA_intronic	LOC101929006	.	.	.	.	.
		91	HLA	No	6:29227643:C:T	1.665	0.017	0.034	6	29227643	29227643	C	T	ncRNA_intronic	LOC101929006	.	.	.	.	.
		91	HLA	No	6:29230577:C:A	1.649	0.018	0.041	6	29230577	29230577	C	A	ncRNA_intronic	LOC101929006	.	.	.	.	.
		91	HLA	No	6:29230683:T:C	1.801	0.01	0.048	6	29230683	29230683	T	C	ncRNA_intronic	LOC101929006	.	.	.	.	.
		91	HLA	No	6:29235900:G:A	1.609	0.026	0.02	6	29235900	29235900	G	A	ncRNA_intronic	LOC101929006	.	.	.	.	.
		91	HLA	No	6:29236722:G:A	1.658	0.018	0.041	6	29236722	29236722	G	A	ncRNA_intronic	LOC101929006	.	.	.	.	.
		91	HLA	No	6:29239150:C:T	1.654	0.018	0.041	6	29239150	29239150	C	T	ncRNA_intronic	LOC101929006	.	.	.	.	.
		91	HLA	No	6:29240378:C:T	-1.917	0.01	0.01	6	29240378	29240378	C	T	ncRNA_intronic	LOC101929006	.	.	.	.	.
		91	HLA	No	6:29241773:C:G	-1.59	0.049	0.042	6	29241773	29241773	C	G	ncRNA_intronic	LOC101929006	.	.	.	.	.
		91	HLA	No	6:29243635:G:A	-1.585	0.049	0.047	6	29243635	29243635	G	A	ncRNA_intronic	LOC101929006	.	.	.	.	.
		91	HLA	No	6:29244219:G:T	-1.909	0.011	0.0085	6	29244219	29244219	G	T	ncRNA_intronic	LOC101929006	.	.	.	.	.
		91	HLA	No	6:29244226:A:G	1.668	0.017	0.033	6	29244226	29244226	A	G	ncRNA_intronic	LOC101929006	.	.	.	.	.
		91	HLA	No	6:29245760:T:C	1.588	0.027	0.022	6	29245760	29245760	T	C	ncRNA_intronic	LOC101929006	.	.	.	.	.
		91	HLA	No	6:29246239:A:G	1.573	0.026	0.048	6	29246239	29246239	A	G	ncRNA_intronic	LOC101929006	.	.	.	.	.
		91	HLA	No	6:29246571:T:C	1.654	0.017	0.054	6	29246571	29246571	T	C	ncRNA_intronic	LOC101929006	.	.	.	.	.
		91	HLA	No	6:29248149:T:C	-1.911	0.01	0.0081	6	29248149	29248149	T	C	ncRNA_intronic	LOC101929006	.	.	.	.	.
		91	HLA	No	6:29248461:T:C	1.613	0.02	0.046	6	29248461	29248461	T	C	ncRNA_intronic	LOC101929006	.	.	.	.	.
		91	HLA	No	6:29249632:T:G	1.666	0.016	0.034	6	29249632	29249632	T	G	ncRNA_intronic	LOC101929006	.	.	.	.	.
		91	HLA	No	6:29250076:T:C	1.678	0.016	0.054	6	29250076	29250076	T	C	ncRNA_intronic	LOC101929006	.	.	.	.	.
		91	HLA	No	6:29250491:G:A	1.66	0.017	0.034	6	29250491	29250491	G	A	ncRNA_intronic	LOC101929006	.	.	.	.	.
		91	HLA	No	6:29251400:G:A	1.575	0.028	0.023	6	29251400	29251400	G	A	ncRNA_intronic	LOC101929006	.	.	.	.	.
		91	HLA	No	6:29251906:G:T	1.768	0.012	0.054	6	29251906	29251906	G	T	ncRNA_intronic	LOC101929006	.	.	.	.	.
		91	HLA	No	6:29252126:T:C	1.728	0.013	0.06	6	29252126	29252126	T	C	ncRNA_intronic	LOC101929006	.	.	.	.	.
		91	HLA	No	6:29254906:G:C	1.623	0.02	0.046	6	29254906	29254906	G	C	ncRNA_intronic	LOC101929006	.	.	.	.	.
		91	HLA	No	6:29254969:G:C	1.738	0.013	0.064	6	29254969	29254969	G	C	ncRNA_intronic	LOC101929006	.	.	.	.	.
		91	HLA	No	6:29256420:A:G	1.966	0.0056	0.026	6	29256420	29256420	A	G	ncRNA_intronic	LOC101929006	.	.	.	.	.
		91	HLA	No	6:29257772:C:T	1.9	0.0056	0.017	6	29257772	29257772	C	T	ncRNA_intronic	LOC101929006	.	.	.	.	.
		91	HLA	No	6:29257967:G:A	1.942	0.005	0.017	6	29257967	29257967	G	A	ncRNA_exonic	LOC101929006	.	.	.	.	.
		91	HLA	No	6:29258863:T:A	1.647	0.019	0.034	6	29258863	29258863	T	A	downstream	LOC101929006	dist=646	.	.	.	.
		91	HLA	No	6:29259623:A:G	1.659	0.021	0.018	6	29259623	29259623	A	G	intergenic	LOC101929006;OR14J1	dist=1406;dist=14844	.	.	.	.
		91	HLA	No	6:29260431:C:T	-2.004	0.0066	0.0038	6	29260431	29260431	C	T	intergenic	LOC101929006;OR14J1	dist=2214;dist=14036	.	.	.	.
		91	HLA	No	6:29263357:A:G	2.117	0.0027	0.012	6	29263357	29263357	A	G	intergenic	LOC101929006;OR14J1	dist=5140;dist=11110	.	.	.	.
		91	HLA	No	6:29264183:G:A	2.116	0.0027	0.012	6	29264183	29264183	G	A	intergenic	LOC101929006;OR14J1	dist=5966;dist=10284	.	.	.	.
		91	HLA	No	6:29264655:A:G	1.948	0.0049	0.017	6	29264655	29264655	A	G	intergenic	LOC101929006;OR14J1	dist=6438;dist=9812	.	.	.	.
		91	HLA	No	6:29266483:G:A	-1.915	0.013	0.011	6	29266483	29266483	G	A	intergenic	LOC101929006;OR14J1	dist=8266;dist=7984	.	.	.	.
		91	HLA	No	6:29266673:T:C	2.223	0.002	0.011	6	29266673	29266673	T	C	intergenic	LOC101929006;OR14J1	dist=8456;dist=7794	.	.	.	.
		91	HLA	No	6:29267054:T:A	2.163	0.0023	0.012	6	29267054	29267054	T	A	intergenic	LOC101929006;OR14J1	dist=8837;dist=7413	.	.	.	.
		91	HLA	No	6:29268160:T:C	1.747	0.013	0.027	6	29268160	29268160	T	C	intergenic	LOC101929006;OR14J1	dist=9943;dist=6307	.	.	.	.
		91	HLA	No	6:29268378:G:C	2.16	0.0025	0.013	6	29268378	29268378	G	C	intergenic	LOC101929006;OR14J1	dist=10161;dist=6089	.	.	.	.
		91	HLA	No	6:29268496:C:T	1.75	0.012	0.032	6	29268496	29268496	C	T	intergenic	LOC101929006;OR14J1	dist=10279;dist=5971	.	.	.	.
		91	HLA	No	6:29268929:C:A	1.734	0.013	0.031	6	29268929	29268929	C	A	intergenic	LOC101929006;OR14J1	dist=10712;dist=5538	.	.	.	.
		91	HLA	No	6:29269000:A:C	1.643	0.02	0.039	6	29269000	29269000	A	C	intergenic	LOC101929006;OR14J1	dist=10783;dist=5467	.	.	.	.
		91	HLA	No	6:29272012:C:T	-2.439	0.00073	0.0045	6	29272012	29272012	C	T	intergenic	LOC101929006;OR14J1	dist=13795;dist=2455	.	.	.	.
		91	HLA	No	6:29274136:T:C	-1.861	0.014	0.01	6	29274136	29274136	T	C	upstream	OR14J1	dist=331	.	.	.	.
		91	HLA	No	6:29274348:G:A	1.732	0.013	0.036	6	29274348	29274348	G	A	upstream	OR14J1	dist=119	.	.	.	.
		91	HLA	No	6:29274356:T:A	1.784	0.0097	0.029	6	29274356	29274356	T	A	upstream	OR14J1	dist=111	.	.	.	.
		91	HLA	No	6:29274486:T:C	1.514	0.026	0.052	6	29274486	29274486	T	C	exonic	OR14J1	.	nonsynonymous SNV	OR14J1:NM_030946:exon1:c.T20C:p.M7T	ID=COSV65845769;OCCURENCE=1(large_intestine),1(lung)	.
		91	HLA	No	6:29278406:G:A	-1.665	0.022	0.019	6	29278406	29278406	G	A	intergenic	OR14J1;OR5V1	dist=2974;dist=44601	.	.	.	.
		91	HLA	No	6:29283579:T:C	1.764	0.027	0.063	6	29283579	29283579	T	C	intergenic	OR14J1;OR5V1	dist=8147;dist=39428	.	.	.	.
		91	HLA	No	6:29284518:A:G	1.789	0.025	0.06	6	29284518	29284518	A	G	intergenic	OR14J1;OR5V1	dist=9086;dist=38489	.	.	.	.
		91	HLA	No	6:29286670:C:G	-1.676	0.021	0.02	6	29286670	29286670	C	G	intergenic	OR14J1;OR5V1	dist=11238;dist=36337	.	.	.	.
		91	HLA	No	6:29289324:C:T	1.431	0.045	0.053	6	29289324	29289324	C	T	intergenic	OR14J1;OR5V1	dist=13892;dist=33683	.	.	.	.
		91	HLA	No	6:29290172:C:A	1.426	0.046	0.053	6	29290172	29290172	C	A	intergenic	OR14J1;OR5V1	dist=14740;dist=32835	.	.	.	.
		91	HLA	No	6:29291002:C:G	1.43	0.045	0.054	6	29291002	29291002	C	G	intergenic	OR14J1;OR5V1	dist=15570;dist=32005	.	.	.	.
		91	HLA	No	6:29303364:T:C	-1.655	0.023	0.021	6	29303364	29303364	T	C	intergenic	OR14J1;OR5V1	dist=27932;dist=19643	.	.	.	.
		91	HLA	No	6:29306456:G:A	-1.633	0.025	0.022	6	29306456	29306456	G	A	intergenic	OR14J1;OR5V1	dist=31024;dist=16551	.	.	.	.
		91	HLA	No	6:29314964:C:T	-1.663	0.022	0.02	6	29314964	29314964	C	T	intergenic	OR14J1;OR5V1	dist=39532;dist=8043	.	.	.	.
		91	HLA	No	6:29316852:T:C	1.753	0.026	0.069	6	29316852	29316852	T	C	intergenic	OR14J1;OR5V1	dist=41420;dist=6155	.	.	.	.
		91	HLA	No	6:29319349:C:A	-1.7	0.018	0.02	6	29319349	29319349	C	A	intergenic	OR14J1;OR5V1	dist=43917;dist=3658	.	.	.	.
		91	HLA	No	6:29327036:T:C	1.62	0.014	0.033	6	29327036	29327036	T	C	intergenic	OR5V1;OR12D3	dist=2982;dist=14164	.	.	.	.
		91	HLA	No	6:29327043:G:A	1.621	0.014	0.033	6	29327043	29327043	G	A	intergenic	OR5V1;OR12D3	dist=2989;dist=14157	.	.	.	.
		91	HLA	No	6:29327079:C:T	1.628	0.014	0.033	6	29327079	29327079	C	T	intergenic	OR5V1;OR12D3	dist=3025;dist=14121	.	.	.	.
		91	HLA	No	6:29328516:A:G	-1.646	0.023	0.025	6	29328516	29328516	A	G	intergenic	OR5V1;OR12D3	dist=4462;dist=12684	.	.	.	.
		91	HLA	No	6:29328834:C:T	1.988	0.0044	0.028	6	29328834	29328834	C	T	intergenic	OR5V1;OR12D3	dist=4780;dist=12366	.	.	.	.
		91	HLA	No	6:29335661:C:T	-1.439	0.028	0.013	6	29335661	29335661	C	T	intergenic	OR5V1;OR12D3	dist=11607;dist=5539	.	.	.	.
		91	HLA	No	6:29335925:A:G	1.501	0.037	0.074	6	29335925	29335925	A	G	intergenic	OR5V1;OR12D3	dist=11871;dist=5275	.	.	.	.
		91	HLA	No	6:29336147:G:A	1.497	0.037	0.073	6	29336147	29336147	G	A	intergenic	OR5V1;OR12D3	dist=12093;dist=5053	.	.	.	.
		91	HLA	No	6:29337207:T:G	-1.445	0.028	0.016	6	29337207	29337207	T	G	intergenic	OR5V1;OR12D3	dist=13153;dist=3993	.	.	.	.
		91	HLA	No	6:29337500:A:G	-1.45	0.027	0.014	6	29337500	29337500	A	G	intergenic	OR5V1;OR12D3	dist=13446;dist=3700	.	.	.	.
		91	HLA	No	6:29338962:G:A	1.604	0.031	0.13	6	29338962	29338962	G	A	intergenic	OR5V1;OR12D3	dist=14908;dist=2238	.	.	.	.
		91	HLA	No	6:29340585:G:C	1.704	0.022	0.046	6	29340585	29340585	G	C	downstream	OR12D3	dist=615	.	.	.	.
		91	HLA	No	6:29340743:C:T	-1.989	0.0074	0.0055	6	29340743	29340743	C	T	downstream	OR12D3	dist=457	.	.	ID=COSV65827830;OCCURENCE=1(liver)	.
		91	HLA	No	6:29341449:A:G	1.499	0.037	0.075	6	29341449	29341449	A	G	UTR3	OR12D3	NM_030959:c.*665T>C	.	.	.	.
		91	HLA	No	6:29342775:G:A	-1.788	0.017	0.017	6	29342775	29342775	G	A	exonic	OR12D3	.	nonsynonymous SNV	OR12D3:NM_030959:exon1:c.C290T:p.T97I	.	.
		91	HLA	No	6:29342825:G:A	1.498	0.036	0.075	6	29342825	29342825	G	A	exonic	OR12D3	.	synonymous SNV	OR12D3:NM_030959:exon1:c.C240T:p.L80L	ID=COSV65828150;OCCURENCE=2(lung)	.
		91	HLA	No	6:29343333:T:C	1.494	0.037	0.075	6	29343333	29343333	T	C	upstream	OR12D3	dist=265	.	.	.	.
		91	HLA	No	6:29343989:G:T	1.53	0.032	0.067	6	29343989	29343989	G	T	upstream	OR12D3	dist=921	.	.	.	.
		91	HLA	No	6:29344036:C:T	1.536	0.03	0.074	6	29344036	29344036	C	T	upstream	OR12D3	dist=968	.	.	.	.
		91	HLA	No	6:29344083:A:G	1.518	0.033	0.076	6	29344083	29344083	A	G	intergenic	OR12D3;OR12D2	dist=1015;dist=20333	.	.	ID=COSV65828661;OCCURENCE=1(oesophagus)	.
		91	HLA	No	6:29344102:A:C	1.573	0.023	0.057	6	29344102	29344102	A	C	intergenic	OR12D3;OR12D2	dist=1034;dist=20314	.	.	.	.
		91	HLA	No	6:29344179:G:T	1.565	0.027	0.064	6	29344179	29344179	G	T	intergenic	OR12D3;OR12D2	dist=1111;dist=20237	.	.	.	.
		91	HLA	No	6:29344447:G:T	1.584	0.025	0.059	6	29344447	29344447	G	T	intergenic	OR12D3;OR12D2	dist=1379;dist=19969	.	.	.	.
		91	HLA	No	6:29344508:A:T	1.593	0.024	0.059	6	29344508	29344508	A	T	intergenic	OR12D3;OR12D2	dist=1440;dist=19908	.	.	.	.
		91	HLA	No	6:29344704:C:T	1.599	0.024	0.055	6	29344704	29344704	C	T	intergenic	OR12D3;OR12D2	dist=1636;dist=19712	.	.	.	.
		91	HLA	No	6:29344939:A:G	1.646	0.017	0.044	6	29344939	29344939	A	G	intergenic	OR12D3;OR12D2	dist=1871;dist=19477	.	.	.	.
		91	HLA	No	6:29345029:A:G	1.653	0.017	0.042	6	29345029	29345029	A	G	intergenic	OR12D3;OR12D2	dist=1961;dist=19387	.	.	.	.
		91	HLA	No	6:29345522:T:C	1.664	0.016	0.056	6	29345522	29345522	T	C	intergenic	OR12D3;OR12D2	dist=2454;dist=18894	.	.	.	.
		91	HLA	No	6:29345631:A:C	1.579	0.026	0.062	6	29345631	29345631	A	C	intergenic	OR12D3;OR12D2	dist=2563;dist=18785	.	.	.	.
		91	HLA	No	6:29346363:G:A	1.642	0.017	0.043	6	29346363	29346363	G	A	intergenic	OR12D3;OR12D2	dist=3295;dist=18053	.	.	.	.
		91	HLA	No	6:29346989:A:G	1.64	0.017	0.043	6	29346989	29346989	A	G	intergenic	OR12D3;OR12D2	dist=3921;dist=17427	.	.	.	.
		91	HLA	No	6:29347044:G:A	1.576	0.026	0.062	6	29347044	29347044	G	A	intergenic	OR12D3;OR12D2	dist=3976;dist=17372	.	.	.	.
		91	HLA	No	6:29348074:T:G	1.595	0.02	0.042	6	29348074	29348074	T	G	intergenic	OR12D3;OR12D2	dist=5006;dist=16342	.	.	.	.
		91	HLA	No	6:29348942:T:C	1.601	0.019	0.041	6	29348942	29348942	T	C	intergenic	OR12D3;OR12D2	dist=5874;dist=15474	.	.	.	.
		91	HLA	No	6:29349091:A:G	1.605	0.019	0.04	6	29349091	29349091	A	G	intergenic	OR12D3;OR12D2	dist=6023;dist=15325	.	.	.	.
		91	HLA	No	6:29349232:G:A	1.567	0.027	0.063	6	29349232	29349232	G	A	intergenic	OR12D3;OR12D2	dist=6164;dist=15184	.	.	.	.
		91	HLA	No	6:29349327:A:G	1.597	0.019	0.042	6	29349327	29349327	A	G	intergenic	OR12D3;OR12D2	dist=6259;dist=15089	.	.	.	.
		91	HLA	No	6:29349494:A:G	1.566	0.027	0.062	6	29349494	29349494	A	G	intergenic	OR12D3;OR12D2	dist=6426;dist=14922	.	.	.	.
		91	HLA	No	6:29350221:C:G	1.557	0.028	0.066	6	29350221	29350221	C	G	intergenic	OR12D3;OR12D2	dist=7153;dist=14195	.	.	.	.
		91	HLA	No	6:29350854:G:T	1.92	0.0034	0.014	6	29350854	29350854	G	T	intergenic	OR12D3;OR12D2	dist=7786;dist=13562	.	.	ID=COSV65826485;OCCURENCE=1(large_intestine)	.
		91	HLA	No	6:29351873:C:T	1.877	0.0054	0.023	6	29351873	29351873	C	T	intergenic	OR12D3;OR12D2	dist=8805;dist=12543	.	.	.	.
		91	HLA	No	6:29352631:G:A	1.968	0.0037	0.021	6	29352631	29352631	G	A	intergenic	OR12D3;OR12D2	dist=9563;dist=11785	.	.	.	.
		91	HLA	No	6:29352943:A:G	1.795	0.0069	0.025	6	29352943	29352943	A	G	intergenic	OR12D3;OR12D2	dist=9875;dist=11473	.	.	.	.
		91	HLA	No	6:29353408:T:C	1.801	0.0061	0.021	6	29353408	29353408	T	C	intergenic	OR12D3;OR12D2	dist=10340;dist=11008	.	.	.	.
		91	HLA	No	6:29353656:A:T	1.777	0.0073	0.026	6	29353656	29353656	A	T	intergenic	OR12D3;OR12D2	dist=10588;dist=10760	.	.	.	.
		91	HLA	No	6:29354037:C:T	1.82	0.0089	0.047	6	29354037	29354037	C	T	intergenic	OR12D3;OR12D2	dist=10969;dist=10379	.	.	.	.
		91	HLA	No	6:29354254:C:T	1.786	0.007	0.025	6	29354254	29354254	C	T	intergenic	OR12D3;OR12D2	dist=11186;dist=10162	.	.	.	.
		91	HLA	No	6:29354383:C:T	1.768	0.0074	0.027	6	29354383	29354383	C	T	intergenic	OR12D3;OR12D2	dist=11315;dist=10033	.	.	.	.
		91	HLA	No	6:29354582:C:G	1.766	0.008	0.03	6	29354582	29354582	C	G	intergenic	OR12D3;OR12D2	dist=11514;dist=9834	.	.	.	.
		91	HLA	No	6:29354621:T:C	1.79	0.007	0.025	6	29354621	29354621	T	C	intergenic	OR12D3;OR12D2	dist=11553;dist=9795	.	.	.	.
		91	HLA	No	6:29354799:A:G	1.677	0.012	0.038	6	29354799	29354799	A	G	intergenic	OR12D3;OR12D2	dist=11731;dist=9617	.	.	.	.
		91	HLA	No	6:29354809:C:A	1.671	0.012	0.039	6	29354809	29354809	C	A	intergenic	OR12D3;OR12D2	dist=11741;dist=9607	.	.	.	.
		91	HLA	No	6:29356331:A:G	-2.001	0.0074	0.0058	6	29356331	29356331	A	G	intergenic	OR12D3;OR12D2	dist=13263;dist=8085	.	.	.	.
		91	HLA	No	6:29356687:G:T	-1.937	0.0099	0.0079	6	29356687	29356687	G	T	intergenic	OR12D3;OR12D2	dist=13619;dist=7729	.	.	.	.
		91	HLA	No	6:29372323:A:G	-1.888	0.017	0.017	6	29372323	29372323	A	G	intergenic	OR12D2;OR12D1	dist=6875;dist=12519	.	.	.	.
		91	HLA	No	6:29375802:T:C	-1.934	0.014	0.013	6	29375802	29375802	T	C	intergenic	OR12D2;OR12D1	dist=10354;dist=9040	.	.	.	.
		91	HLA	No	6:29376385:C:G	-1.926	0.015	0.014	6	29376385	29376385	C	G	intergenic	OR12D2;OR12D1	dist=10937;dist=8457	.	.	.	.
		91	HLA	No	6:29411432:T:C	-1.944	0.0087	0.0064	6	29411432	29411432	T	C	intergenic	OR10C1;OR2H1	dist=2678;dist=13500	.	.	.	.
		91	HLA	No	6:29412968:G:A	-1.531	0.035	0.1	6	29412968	29412968	G	A	intergenic	OR10C1;OR2H1	dist=4214;dist=11964	.	.	.	.
		91	HLA	No	6:29413003:C:T	-1.974	0.0079	0.0058	6	29413003	29413003	C	T	intergenic	OR10C1;OR2H1	dist=4249;dist=11929	.	.	.	.
		91	HLA	No	6:29415464:C:A	-1.967	0.0085	0.0064	6	29415464	29415464	C	A	intergenic	OR10C1;OR2H1	dist=6710;dist=9468	.	.	.	.
		91	HLA	No	6:29432173:A:T	-1.982	0.0077	0.0059	6	29432173	29432173	A	T	downstream	OR2H1	dist=74	.	.	.	.
		91	HLA	No	6:29435355:T:C	-1.971	0.0084	0.0066	6	29435355	29435355	T	C	intergenic	OR2H1;MAS1L	dist=3256;dist=19119	.	.	.	.
		91	HLA	No	6:29437033:C:T	-2.003	0.0068	0.005	6	29437033	29437033	C	T	intergenic	OR2H1;MAS1L	dist=4934;dist=17441	.	.	.	.
		91	HLA	No	6:29442701:C:T	-1.965	0.0085	0.0063	6	29442701	29442701	C	T	intergenic	OR2H1;MAS1L	dist=10602;dist=11773	.	.	.	.
		91	HLA	No	6:29444121:G:A	-1.493	0.039	0.11	6	29444121	29444121	G	A	intergenic	OR2H1;MAS1L	dist=12022;dist=10353	.	.	.	.
		91	HLA	No	6:29452136:T:G	-1.948	0.0096	0.0071	6	29452136	29452136	T	G	intergenic	OR2H1;MAS1L	dist=20037;dist=2338	.	.	.	.
		91	HLA	No	6:29453219:T:C	-1.995	0.0072	0.0055	6	29453219	29453219	T	C	intergenic	OR2H1;MAS1L	dist=21120;dist=1255	.	.	.	.
		91	HLA	No	6:29458241:A:G	-1.75	0.024	0.024	6	29458241	29458241	A	G	intergenic	MAS1L;LINC01015	dist=2508;dist=38942	.	.	.	.
		91	HLA	No	6:29461730:G:C	-1.956	0.009	0.0066	6	29461730	29461730	G	C	intergenic	MAS1L;LINC01015	dist=5997;dist=35453	.	.	.	.
		91	HLA	No	6:29463043:T:A	-1.961	0.0091	0.0067	6	29463043	29463043	T	A	intergenic	MAS1L;LINC01015	dist=7310;dist=34140	.	.	.	.
		91	HLA	No	6:29467719:G:A	-1.956	0.0093	0.0066	6	29467719	29467719	G	A	intergenic	MAS1L;LINC01015	dist=11986;dist=29464	.	.	.	.
		91	HLA	No	6:29468809:A:G	-1.528	0.035	0.1	6	29468809	29468809	A	G	intergenic	MAS1L;LINC01015	dist=13076;dist=28374	.	.	.	.
		91	HLA	No	6:29477414:C:T	-1.952	0.012	0.013	6	29477414	29477414	C	T	intergenic	MAS1L;LINC01015	dist=21681;dist=19769	.	.	.	.
		91	HLA	No	6:29480224:G:A	-1.959	0.011	0.0089	6	29480224	29480224	G	A	intergenic	MAS1L;LINC01015	dist=24491;dist=16959	.	.	.	.
		91	HLA	No	6:29483620:A:T	-1.974	0.011	0.0084	6	29483620	29483620	A	T	intergenic	MAS1L;LINC01015	dist=27887;dist=13563	.	.	.	.
		91	HLA	No	6:29484110:G:A	-1.849	0.019	0.017	6	29484110	29484110	G	A	intergenic	MAS1L;LINC01015	dist=28377;dist=13073	.	.	.	.
		91	HLA	No	6:29484215:G:T	-1.94	0.01	0.0071	6	29484215	29484215	G	T	intergenic	MAS1L;LINC01015	dist=28482;dist=12968	.	.	.	.
		91	HLA	No	6:29519554:G:T	-1.965	0.0076	0.0076	6	29519554	29519554	G	T	intergenic	LINC01015;UBD	dist=18209;dist=3738	.	.	.	.
		91	HLA	No	6:29521445:C:T	-1.988	0.007	0.007	6	29521445	29521445	C	T	intergenic	LINC01015;UBD	dist=20100;dist=1847	.	.	.	.
		91	HLA	No	6:29523957:A:G	-1.962	0.0082	0.0087	6	29523957	29523957	A	G	exonic	UBD	.	synonymous SNV	UBD:NM_006398:exon2:c.T198C:p.Y66Y	.	.
		91	HLA	No	6:29526562:G:A	-1.956	0.0083	0.0084	6	29526562	29526562	G	A	intronic	UBD	.	.	.	.	.
		91	HLA	No	6:29537224:A:G	-1.976	0.0054	0.0082	6	29537224	29537224	A	G	intergenic	UBD;SNORD32B	dist=9715;dist=12805	.	.	.	.
		91	HLA	No	6:29546799:G:A	-1.857	0.018	0.027	6	29546799	29546799	G	A	intergenic	UBD;SNORD32B	dist=19290;dist=3230	.	.	.	.
		91	HLA	No	6:29548089:G:A	-1.784	0.023	0.032	6	29548089	29548089	G	A	intergenic	UBD;SNORD32B	dist=20580;dist=1940	.	.	.	.
		91	HLA	No	6:29549653:C:G	-2.021	0.0057	0.0084	6	29549653	29549653	C	G	upstream	SNORD32B	dist=376	.	.	.	.
		91	HLA	No	6:29559238:T:C	-2.024	0.0061	0.0092	6	29559238	29559238	T	C	intergenic	OR2H2;GABBR1	dist=2493;dist=10767	.	.	.	.
		91	HLA	No	6:29606145:G:T	-1.97	0.0019	0.0051	6	29606145	29606145	G	T	intergenic	GABBR1;MOG	dist=5185;dist=18724	.	.	.	.
		91	HLA	No	6:29606761:G:A	-2.08	0.0043	0.014	6	29606761	29606761	G	A	intergenic	GABBR1;MOG	dist=5801;dist=18108	.	.	.	.
		91	HLA	No	6:29607046:G:C	-1.932	0.0028	0.0084	6	29607046	29607046	G	C	intergenic	GABBR1;MOG	dist=6086;dist=17823	.	.	.	.
		91	HLA	No	6:29607047:G:A	-1.98	0.0019	0.0057	6	29607047	29607047	G	A	intergenic	GABBR1;MOG	dist=6087;dist=17822	.	.	.	.
		91	HLA	No	6:29607101:T:C	-2.009	0.007	0.0099	6	29607101	29607101	T	C	intergenic	GABBR1;MOG	dist=6141;dist=17768	.	.	.	.
		91	HLA	No	6:29607429:A:G	-1.92	0.003	0.0089	6	29607429	29607429	A	G	intergenic	GABBR1;MOG	dist=6469;dist=17440	.	.	.	.
		91	HLA	No	6:29609921:A:G	-1.941	0.0022	0.0058	6	29609921	29609921	A	G	intergenic	GABBR1;MOG	dist=8961;dist=14948	.	.	.	.
		91	HLA	No	6:29611781:A:G	-1.953	0.0022	0.006	6	29611781	29611781	A	G	intergenic	GABBR1;MOG	dist=10821;dist=13088	.	.	.	.
		91	HLA	No	6:29612325:G:T	-1.967	0.0019	0.005	6	29612325	29612325	G	T	intergenic	GABBR1;MOG	dist=11365;dist=12544	.	.	.	.
		91	HLA	No	6:29615822:A:G	-1.914	0.0027	0.0084	6	29615822	29615822	A	G	intergenic	GABBR1;MOG	dist=14862;dist=9047	.	.	.	.
		91	HLA	No	6:29622220:C:G	-1.503	0.018	0.011	6	29622220	29622220	C	G	intergenic	GABBR1;MOG	dist=21260;dist=2649	.	.	.	.
		91	HLA	No	6:29622653:G:A	-1.926	0.0027	0.0086	6	29622653	29622653	G	A	intergenic	GABBR1;MOG	dist=21693;dist=2216	.	.	.	.
		91	HLA	No	6:29623739:G:A	-1.935	0.0026	0.0087	6	29623739	29623739	G	A	intergenic	GABBR1;MOG	dist=22779;dist=1130	.	.	.	.
		91	HLA	No	6:29628037:G:A	-1.572	0.017	0.024	6	29628037	29628037	G	A	intronic	MOG	.	.	.	ID=COSV65320825;OCCURENCE=1(large_intestine)	.
		91	HLA	No	6:29628094:C:T	-1.901	0.0031	0.009	6	29628094	29628094	C	T	intronic	MOG	.	.	.	.	.
		91	HLA	No	6:29629344:T:C	-1.91	0.0028	0.0087	6	29629344	29629344	T	C	intronic	MOG	.	.	.	.	.
		91	HLA	No	6:29641637:G:A	-1.898	0.003	0.0089	6	29641637	29641637	G	A	intronic	ZFP57	.	.	.	.	.
		91	HLA	No	6:29644040:C:T	-1.951	0.002	0.0073	6	29644040	29644040	C	T	intronic	ZFP57	.	.	.	.	.
		91	HLA	No	6:29644275:C:T	-1.951	0.002	0.0069	6	29644275	29644275	C	T	intronic	ZFP57	.	.	.	ID=COSV65306434;OCCURENCE=1(skin)	.
		91	HLA	No	6:29644308:G:A	-1.92	0.0026	0.006	6	29644308	29644308	G	A	intronic	ZFP57	.	.	.	.	.
		91	HLA	No	6:29644502:C:T	-1.951	0.002	0.0072	6	29644502	29644502	C	T	intronic	ZFP57	.	.	.	ID=COSV65305583;OCCURENCE=1(lung),1(large_intestine)	.
		91	HLA	No	6:29644633:C:T	-1.949	0.002	0.0075	6	29644633	29644633	C	T	intronic	ZFP57	.	.	.	ID=COSV65306179;OCCURENCE=3(lung)	.
		91	HLA	No	6:29645038:C:A	-1.968	0.0018	0.0065	6	29645038	29645038	C	A	UTR5	ZFP57	NM_001109809:c.-258G>T	.	.	.	.
		91	HLA	No	6:29645118:G:C	-1.954	0.002	0.0071	6	29645118	29645118	G	C	UTR5	ZFP57	NM_001109809:c.-338C>G	.	.	ID=COSV65306497;OCCURENCE=1(lung)	.
		91	HLA	No	6:29645613:C:A	-1.901	0.003	0.0092	6	29645613	29645613	C	A	intronic	ZFP57	.	.	.	.	.
		91	HLA	No	6:29645634:C:T	-1.955	0.0019	0.007	6	29645634	29645634	C	T	intronic	ZFP57	.	.	.	.	.
		91	HLA	No	6:29645770:A:G	-1.959	0.0019	0.0069	6	29645770	29645770	A	G	intronic	ZFP57	.	.	.	.	.
		91	HLA	No	6:29645937:C:T	-1.946	0.0021	0.0077	6	29645937	29645937	C	T	intronic	ZFP57	.	.	.	.	.
		91	HLA	No	6:29646165:C:T	-1.565	0.015	0.0064	6	29646165	29646165	C	T	intronic	ZFP57	.	.	.	.	.
		91	HLA	No	6:29646879:T:C	-1.567	0.014	0.0064	6	29646879	29646879	T	C	intronic	ZFP57	.	.	.	.	.
		91	HLA	No	6:29647545:T:C	-1.956	0.0019	0.0071	6	29647545	29647545	T	C	intronic	ZFP57	.	.	.	.	.
		91	HLA	No	6:29647628:T:A	-1.978	0.0026	0.0016	6	29647628	29647628	T	A	intronic	ZFP57	.	.	.	.	.
		91	HLA	No	6:29647642:T:C	-1.954	0.002	0.0074	6	29647642	29647642	T	C	intronic	ZFP57	.	.	.	.	.
		91	HLA	No	6:29648119:A:G	-1.955	0.0019	0.007	6	29648119	29648119	A	G	intronic	ZFP57	.	.	.	.	.
		91	HLA	No	6:29648126:C:G	-1.953	0.0019	0.007	6	29648126	29648126	C	G	intronic	ZFP57	.	.	.	.	.
		91	HLA	No	6:29648137:G:A	-1.956	0.0019	0.0069	6	29648137	29648137	G	A	intronic	ZFP57	.	.	.	.	.
		91	HLA	No	6:29648199:C:T	-1.897	0.0031	0.0092	6	29648199	29648199	C	T	intronic	ZFP57	.	.	.	.	.
		91	HLA	No	6:29648377:T:C	-1.957	0.0019	0.007	6	29648377	29648377	T	C	intronic	ZFP57	.	.	.	.	.
		91	HLA	No	6:29648398:G:C	-2.016	0.0022	0.0013	6	29648398	29648398	G	C	intronic	ZFP57	.	.	.	.	.
		91	HLA	No	6:29648506:G:A	-1.566	0.015	0.0063	6	29648506	29648506	G	A	intronic	ZFP57	.	.	.	.	.
		91	HLA	No	6:29648564:C:T	-2.022	0.0022	0.0012	6	29648564	29648564	C	T	intronic	ZFP57	.	.	.	.	.
		91	HLA	No	6:29653377:T:C	-1.866	0.0032	0.0053	6	29653377	29653377	T	C	intergenic	ZFP57;HLA-F	dist=4448;dist=37740	.	.	.	.
		91	HLA	No	6:29653957:A:C	-1.868	0.0032	0.0056	6	29653957	29653957	A	C	intergenic	ZFP57;HLA-F	dist=5028;dist=37160	.	.	.	.
		91	HLA	No	6:29654700:C:T	-1.911	0.0022	0.0052	6	29654700	29654700	C	T	intergenic	ZFP57;HLA-F	dist=5771;dist=36417	.	.	.	.
		91	HLA	No	6:29655239:C:G	-1.851	0.0036	0.0066	6	29655239	29655239	C	G	intergenic	ZFP57;HLA-F	dist=6310;dist=35878	.	.	.	.
		91	HLA	No	6:29655588:C:T	-1.859	0.0033	0.006	6	29655588	29655588	C	T	intergenic	ZFP57;HLA-F	dist=6659;dist=35529	.	.	.	.
		91	HLA	No	6:29655730:C:T	-1.868	0.0032	0.0054	6	29655730	29655730	C	T	intergenic	ZFP57;HLA-F	dist=6801;dist=35387	.	.	.	.
		91	HLA	No	6:29656271:T:C	-1.844	0.0038	0.0074	6	29656271	29656271	T	C	intergenic	ZFP57;HLA-F	dist=7342;dist=34846	.	.	.	.
		91	HLA	No	6:29656416:T:G	-1.916	0.0022	0.0053	6	29656416	29656416	T	G	intergenic	ZFP57;HLA-F	dist=7487;dist=34701	.	.	.	.
		91	HLA	No	6:29656417:T:G	-1.916	0.0022	0.0053	6	29656417	29656417	T	G	intergenic	ZFP57;HLA-F	dist=7488;dist=34700	.	.	.	.
		91	HLA	No	6:29657127:C:T	-1.899	0.0024	0.006	6	29657127	29657127	C	T	intergenic	ZFP57;HLA-F	dist=8198;dist=33990	.	.	.	.
		91	HLA	No	6:29657959:C:T	-1.887	0.003	0.0057	6	29657959	29657959	C	T	intergenic	ZFP57;HLA-F	dist=9030;dist=33158	.	.	.	.
		91	HLA	No	6:29658357:C:T	-1.846	0.0037	0.0075	6	29658357	29658357	C	T	intergenic	ZFP57;HLA-F	dist=9428;dist=32760	.	.	.	.
		91	HLA	No	6:29658864:G:A	-1.866	0.0033	0.0057	6	29658864	29658864	G	A	intergenic	ZFP57;HLA-F	dist=9935;dist=32253	.	.	.	.
		91	HLA	No	6:29659043:T:C	-1.91	0.0023	0.0055	6	29659043	29659043	T	C	intergenic	ZFP57;HLA-F	dist=10114;dist=32074	.	.	.	.
		91	HLA	No	6:29659124:A:G	-1.574	0.016	0.0029	6	29659124	29659124	A	G	intergenic	ZFP57;HLA-F	dist=10195;dist=31993	.	.	.	.
		91	HLA	No	6:29659255:C:A	-2.006	0.0074	0.011	6	29659255	29659255	C	A	intergenic	ZFP57;HLA-F	dist=10326;dist=31862	.	.	.	.
		91	HLA	No	6:29659386:T:C	-1.982	0.0015	0.0042	6	29659386	29659386	T	C	intergenic	ZFP57;HLA-F	dist=10457;dist=31731	.	.	.	.
		91	HLA	No	6:29659999:T:G	-1.92	0.0021	0.005	6	29659999	29659999	T	G	intergenic	ZFP57;HLA-F	dist=11070;dist=31118	.	.	.	.
		91	HLA	No	6:29660394:A:G	-1.901	0.0024	0.0065	6	29660394	29660394	A	G	intergenic	ZFP57;HLA-F	dist=11465;dist=30723	.	.	.	.
		91	HLA	No	6:29660816:C:A	-2.058	0.0056	0.011	6	29660816	29660816	C	A	intergenic	ZFP57;HLA-F	dist=11887;dist=30301	.	.	.	.
		91	HLA	No	6:29660940:A:G	-1.469	0.021	0.0044	6	29660940	29660940	A	G	intergenic	ZFP57;HLA-F	dist=12011;dist=30177	.	.	.	.
		91	HLA	No	6:29660982:G:C	-1.91	0.0023	0.0054	6	29660982	29660982	G	C	intergenic	ZFP57;HLA-F	dist=12053;dist=30135	.	.	.	.
		91	HLA	No	6:29661693:T:G	-1.903	0.0026	0.0046	6	29661693	29661693	T	G	intergenic	ZFP57;HLA-F	dist=12764;dist=29424	.	.	.	.
		91	HLA	No	6:29661824:C:T	-1.917	0.0021	0.005	6	29661824	29661824	C	T	intergenic	ZFP57;HLA-F	dist=12895;dist=29293	.	.	.	.
		91	HLA	No	6:29661991:A:T	-1.923	0.0019	0.0045	6	29661991	29661991	A	T	intergenic	ZFP57;HLA-F	dist=13062;dist=29126	.	.	.	.
		91	HLA	No	6:29663040:G:A	-1.882	0.003	0.0052	6	29663040	29663040	G	A	intergenic	ZFP57;HLA-F	dist=14111;dist=28077	.	.	.	.
		91	HLA	No	6:29663309:C:T	-1.853	0.0035	0.0065	6	29663309	29663309	C	T	intergenic	ZFP57;HLA-F	dist=14380;dist=27808	.	.	.	.
		91	HLA	No	6:29664590:C:T	-1.627	0.011	0.016	6	29664590	29664590	C	T	intergenic	ZFP57;HLA-F	dist=15661;dist=26527	.	.	.	.
		91	HLA	No	6:29664664:C:T	-1.85	0.0036	0.0066	6	29664664	29664664	C	T	intergenic	ZFP57;HLA-F	dist=15735;dist=26453	.	.	.	.
		91	HLA	No	6:29664762:G:A	-1.627	0.011	0.016	6	29664762	29664762	G	A	intergenic	ZFP57;HLA-F	dist=15833;dist=26355	.	.	.	.
		91	HLA	No	6:29666710:C:A	-1.505	0.02	0.026	6	29666710	29666710	C	A	intergenic	ZFP57;HLA-F	dist=17781;dist=24407	.	.	.	.
		91	HLA	No	6:29666881:T:G	-1.63	0.01	0.016	6	29666881	29666881	T	G	intergenic	ZFP57;HLA-F	dist=17952;dist=24236	.	.	.	.
		91	HLA	No	6:29666903:A:T	-1.625	0.01	0.017	6	29666903	29666903	A	T	intergenic	ZFP57;HLA-F	dist=17974;dist=24214	.	.	.	.
		91	HLA	No	6:29667014:C:G	-1.616	0.011	0.017	6	29667014	29667014	C	G	intergenic	ZFP57;HLA-F	dist=18085;dist=24103	.	.	.	.
		91	HLA	No	6:29667205:T:C	-1.63	0.01	0.017	6	29667205	29667205	T	C	intergenic	ZFP57;HLA-F	dist=18276;dist=23912	.	.	.	.
		91	HLA	No	6:29667458:T:C	-1.5	0.019	0.017	6	29667458	29667458	T	C	intergenic	ZFP57;HLA-F	dist=18529;dist=23659	.	.	.	.
		91	HLA	No	6:29667503:T:A	-1.621	0.011	0.017	6	29667503	29667503	T	A	intergenic	ZFP57;HLA-F	dist=18574;dist=23614	.	.	.	.
		91	HLA	No	6:29667543:G:A	-1.634	0.01	0.017	6	29667543	29667543	G	A	intergenic	ZFP57;HLA-F	dist=18614;dist=23574	.	.	.	.
		91	HLA	No	6:29667661:A:C	-1.606	0.012	0.017	6	29667661	29667661	A	C	intergenic	ZFP57;HLA-F	dist=18732;dist=23456	.	.	.	.
		91	HLA	No	6:29667669:A:G	-1.604	0.012	0.018	6	29667669	29667669	A	G	intergenic	ZFP57;HLA-F	dist=18740;dist=23448	.	.	.	.
		91	HLA	No	6:29667684:A:C	-1.602	0.012	0.017	6	29667684	29667684	A	C	intergenic	ZFP57;HLA-F	dist=18755;dist=23433	.	.	.	.
		91	HLA	No	6:29667872:A:G	-1.618	0.012	0.018	6	29667872	29667872	A	G	intergenic	ZFP57;HLA-F	dist=18943;dist=23245	.	.	.	.
		91	HLA	No	6:29667890:A:G	-1.618	0.011	0.018	6	29667890	29667890	A	G	intergenic	ZFP57;HLA-F	dist=18961;dist=23227	.	.	.	.
		91	HLA	No	6:29668076:C:T	-1.64	0.01	0.019	6	29668076	29668076	C	T	intergenic	ZFP57;HLA-F	dist=19147;dist=23041	.	.	.	.
		91	HLA	No	6:29668362:A:C	-1.625	0.011	0.017	6	29668362	29668362	A	C	intergenic	ZFP57;HLA-F	dist=19433;dist=22755	.	.	.	.
		91	HLA	No	6:29668413:C:T	-1.617	0.011	0.018	6	29668413	29668413	C	T	intergenic	ZFP57;HLA-F	dist=19484;dist=22704	.	.	.	.
		91	HLA	No	6:29668537:A:G	-1.619	0.011	0.017	6	29668537	29668537	A	G	intergenic	ZFP57;HLA-F	dist=19608;dist=22580	.	.	.	.
		91	HLA	No	6:29668660:G:A	-1.614	0.011	0.018	6	29668660	29668660	G	A	intergenic	ZFP57;HLA-F	dist=19731;dist=22457	.	.	.	.
		91	HLA	No	6:29668841:T:A	-1.622	0.011	0.017	6	29668841	29668841	T	A	intergenic	ZFP57;HLA-F	dist=19912;dist=22276	.	.	.	.
		91	HLA	No	6:29668984:C:G	-1.613	0.011	0.017	6	29668984	29668984	C	G	intergenic	ZFP57;HLA-F	dist=20055;dist=22133	.	.	.	.
		91	HLA	No	6:29668994:C:T	-1.582	0.012	0.017	6	29668994	29668994	C	T	intergenic	ZFP57;HLA-F	dist=20065;dist=22123	.	.	.	.
		91	HLA	No	6:29669007:T:G	-1.467	0.022	0.025	6	29669007	29669007	T	G	intergenic	ZFP57;HLA-F	dist=20078;dist=22110	.	.	.	.
		91	HLA	No	6:29669137:G:A	-1.616	0.011	0.018	6	29669137	29669137	G	A	intergenic	ZFP57;HLA-F	dist=20208;dist=21980	.	.	.	.
		91	HLA	No	6:29669234:C:T	-1.603	0.012	0.018	6	29669234	29669234	C	T	intergenic	ZFP57;HLA-F	dist=20305;dist=21883	.	.	.	.
		91	HLA	No	6:29669244:C:T	-1.591	0.013	0.019	6	29669244	29669244	C	T	intergenic	ZFP57;HLA-F	dist=20315;dist=21873	.	.	.	.
		91	HLA	No	6:29669425:A:G	-1.615	0.011	0.018	6	29669425	29669425	A	G	intergenic	ZFP57;HLA-F	dist=20496;dist=21692	.	.	.	.
		91	HLA	No	6:29669577:C:T	-1.615	0.011	0.017	6	29669577	29669577	C	T	intergenic	ZFP57;HLA-F	dist=20648;dist=21540	.	.	.	.
		91	HLA	No	6:29669830:G:A	-1.618	0.011	0.018	6	29669830	29669830	G	A	intergenic	ZFP57;HLA-F	dist=20901;dist=21287	.	.	.	.
		91	HLA	No	6:29670000:C:T	-1.615	0.011	0.018	6	29670000	29670000	C	T	intergenic	ZFP57;HLA-F	dist=21071;dist=21117	.	.	.	.
		91	HLA	No	6:29670020:A:G	-1.618	0.011	0.017	6	29670020	29670020	A	G	intergenic	ZFP57;HLA-F	dist=21091;dist=21097	.	.	.	.
		91	HLA	No	6:29670030:T:C	-1.621	0.011	0.017	6	29670030	29670030	T	C	intergenic	ZFP57;HLA-F	dist=21101;dist=21087	.	.	.	.
		91	HLA	No	6:29670192:G:T	-1.62	0.011	0.017	6	29670192	29670192	G	T	intergenic	ZFP57;HLA-F	dist=21263;dist=20925	.	.	.	.
		91	HLA	No	6:29670250:A:G	-1.619	0.011	0.017	6	29670250	29670250	A	G	intergenic	ZFP57;HLA-F	dist=21321;dist=20867	.	.	.	.
		91	HLA	No	6:29670261:A:G	-1.627	0.011	0.017	6	29670261	29670261	A	G	intergenic	ZFP57;HLA-F	dist=21332;dist=20856	.	.	.	.
		91	HLA	No	6:29670573:C:T	-1.619	0.011	0.017	6	29670573	29670573	C	T	intergenic	ZFP57;HLA-F	dist=21644;dist=20544	.	.	.	.
		91	HLA	No	6:29670652:G:A	-1.511	0.019	0.025	6	29670652	29670652	G	A	intergenic	ZFP57;HLA-F	dist=21723;dist=20465	.	.	.	.
		91	HLA	No	6:29670913:C:G	-1.621	0.011	0.017	6	29670913	29670913	C	G	intergenic	ZFP57;HLA-F	dist=21984;dist=20204	.	.	.	.
		91	HLA	No	6:29671135:T:G	-1.516	0.019	0.024	6	29671135	29671135	T	G	intergenic	ZFP57;HLA-F	dist=22206;dist=19982	.	.	.	.
		91	HLA	No	6:29671152:A:G	-1.504	0.02	0.026	6	29671152	29671152	A	G	intergenic	ZFP57;HLA-F	dist=22223;dist=19965	.	.	.	.
		91	HLA	No	6:29671266:A:G	-1.629	0.01	0.017	6	29671266	29671266	A	G	intergenic	ZFP57;HLA-F	dist=22337;dist=19851	.	.	.	.
		91	HLA	No	6:29671328:C:A	-1.643	0.0097	0.017	6	29671328	29671328	C	A	intergenic	ZFP57;HLA-F	dist=22399;dist=19789	.	.	.	.
		91	HLA	No	6:29671346:T:A	-1.606	0.012	0.018	6	29671346	29671346	T	A	intergenic	ZFP57;HLA-F	dist=22417;dist=19771	.	.	.	.
		91	HLA	No	6:29671353:G:A	-1.875	0.0032	0.006	6	29671353	29671353	G	A	intergenic	ZFP57;HLA-F	dist=22424;dist=19764	.	.	.	.
		91	HLA	No	6:29671448:A:T	-1.514	0.019	0.025	6	29671448	29671448	A	T	intergenic	ZFP57;HLA-F	dist=22519;dist=19669	.	.	.	.
		91	HLA	No	6:29671740:G:A	-1.64	0.0097	0.016	6	29671740	29671740	G	A	intergenic	ZFP57;HLA-F	dist=22811;dist=19377	.	.	.	.
		91	HLA	No	6:29672165:G:C	-1.662	0.019	0.035	6	29672165	29672165	G	C	intergenic	ZFP57;HLA-F	dist=23236;dist=18952	.	.	.	.
		91	HLA	No	6:29673206:G:A	-1.554	0.016	0.019	6	29673206	29673206	G	A	intergenic	ZFP57;HLA-F	dist=24277;dist=17911	.	.	.	.
		91	HLA	No	6:29673882:T:C	-1.879	0.0029	0.0051	6	29673882	29673882	T	C	intergenic	ZFP57;HLA-F	dist=24953;dist=17235	.	.	.	.
		91	HLA	No	6:29674295:A:G	-1.881	0.0029	0.0049	6	29674295	29674295	A	G	intergenic	ZFP57;HLA-F	dist=25366;dist=16822	.	.	.	.
		91	HLA	No	6:29676716:C:T	-1.537	0.017	0.019	6	29676716	29676716	C	T	intergenic	ZFP57;HLA-F	dist=27787;dist=14401	.	.	.	.
		91	HLA	No	6:29677387:G:A	-1.542	0.017	0.019	6	29677387	29677387	G	A	intergenic	ZFP57;HLA-F	dist=28458;dist=13730	.	.	.	.
		91	HLA	No	6:29677787:C:T	1.319	0.042	0.0091	6	29677787	29677787	C	T	intergenic	ZFP57;HLA-F	dist=28858;dist=13330	.	.	.	.
		91	HLA	No	6:29677952:T:C	-1.548	0.017	0.019	6	29677952	29677952	T	C	intergenic	ZFP57;HLA-F	dist=29023;dist=13165	.	.	.	.
		91	HLA	No	6:29678045:T:C	-1.541	0.017	0.019	6	29678045	29678045	T	C	intergenic	ZFP57;HLA-F	dist=29116;dist=13072	.	.	.	.
		91	HLA	No	6:29681293:C:T	-1.537	0.017	0.018	6	29681293	29681293	C	T	intergenic	ZFP57;HLA-F	dist=32364;dist=9824	.	.	.	.
		91	HLA	No	6:29682605:C:G	-1.574	0.015	0.017	6	29682605	29682605	C	G	intergenic	ZFP57;HLA-F	dist=33676;dist=8512	.	.	.	.
		91	HLA	No	6:29683808:G:A	-1.544	0.016	0.016	6	29683808	29683808	G	A	intergenic	ZFP57;HLA-F	dist=34879;dist=7309	.	.	.	.
		91	HLA	No	6:29683974:T:C	-1.533	0.017	0.017	6	29683974	29683974	T	C	intergenic	ZFP57;HLA-F	dist=35045;dist=7143	.	.	.	.
		91	HLA	No	6:29684634:T:C	-1.664	0.01	0.0054	6	29684634	29684634	T	C	intergenic	ZFP57;HLA-F	dist=35705;dist=6483	.	.	.	.
		91	HLA	No	6:29684967:G:A	-1.651	0.011	0.0046	6	29684967	29684967	G	A	intergenic	ZFP57;HLA-F	dist=36038;dist=6150	.	.	.	.
		91	HLA	No	6:29688501:A:C	1.532	0.026	0.0015	6	29688501	29688501	A	C	intergenic	ZFP57;HLA-F	dist=39572;dist=2616	.	.	.	.
		91	HLA	No	6:29688667:A:G	-1.641	0.011	0.0046	6	29688667	29688667	A	G	intergenic	ZFP57;HLA-F	dist=39738;dist=2450	.	.	.	.
		91	HLA	No	6:29693969:C:T	-1.642	0.011	0.0039	6	29693969	29693969	C	T	intronic	HLA-F	.	.	.	ID=COSV52576663;OCCURENCE=1(lung)	.
		91	HLA	No	6:29695180:G:A	-1.648	0.011	0.004	6	29695180	29695180	G	A	ncRNA_intronic	HLA-F-AS1	.	.	.	.	.
		91	HLA	No	6:29695502:A:C	-1.657	0.011	0.0039	6	29695502	29695502	A	C	ncRNA_intronic	HLA-F-AS1	.	.	.	.	.
		91	HLA	No	6:29696852:C:T	-1.954	0.002	0.00089	6	29696852	29696852	C	T	ncRNA_intronic	HLA-F-AS1	.	.	.	.	.
		91	HLA	No	6:29697473:G:C	-1.714	0.0072	0.0018	6	29697473	29697473	G	C	ncRNA_intronic	HLA-F-AS1	.	.	.	.	.
		91	HLA	No	6:29697757:C:T	-1.645	0.011	0.0031	6	29697757	29697757	C	T	ncRNA_intronic	HLA-F-AS1	.	.	.	ID=COSV52576925;OCCURENCE=1(lung)	.
		91	HLA	No	6:29698821:T:C	-1.372	0.035	0.028	6	29698821	29698821	T	C	ncRNA_intronic	HLA-F-AS1	.	.	.	.	.
		91	HLA	No	6:29699448:G:A	1.554	0.023	0.0029	6	29699448	29699448	G	A	ncRNA_intronic	HLA-F-AS1	.	.	.	ID=COSV52575369;OCCURENCE=2(lung)	.
		91	HLA	No	6:29699784:C:T	1.558	0.023	0.0029	6	29699784	29699784	C	T	ncRNA_intronic	HLA-F-AS1	.	.	.	.	.
		91	HLA	No	6:29700079:C:T	1.545	0.024	0.0031	6	29700079	29700079	C	T	ncRNA_intronic	HLA-F-AS1	.	.	.	.	.
		91	HLA	No	6:29700183:C:A	-1.929	0.0021	0.0012	6	29700183	29700183	C	A	ncRNA_intronic	HLA-F-AS1	.	.	.	.	.
		91	HLA	No	6:29700500:T:C	1.557	0.023	0.0029	6	29700500	29700500	T	C	ncRNA_intronic	HLA-F-AS1	.	.	.	.	.
		91	HLA	No	6:29700615:G:A	1.555	0.023	0.003	6	29700615	29700615	G	A	ncRNA_intronic	HLA-F-AS1	.	.	.	.	.
		91	HLA	No	6:29702061:C:A	-1.609	0.017	0.01	6	29702061	29702061	C	A	ncRNA_intronic	HLA-F-AS1	.	.	.	.	.
		91	HLA	No	6:29702709:A:G	1.558	0.022	0.0031	6	29702709	29702709	A	G	ncRNA_intronic	HLA-F-AS1	.	.	.	.	.
		91	HLA	No	6:29703433:T:A	1.482	0.029	0.0031	6	29703433	29703433	T	A	ncRNA_intronic	HLA-F-AS1	.	.	.	.	.
		91	HLA	No	6:29704316:G:A	-1.609	0.017	0.011	6	29704316	29704316	G	A	ncRNA_intronic	HLA-F-AS1	.	.	.	.	.
		91	HLA	No	6:29704673:G:C	1.555	0.023	0.0033	6	29704673	29704673	G	C	ncRNA_intronic	HLA-F-AS1	.	.	.	.	.
		91	HLA	No	6:29705028:G:T	-1.623	0.015	0.011	6	29705028	29705028	G	T	ncRNA_intronic	HLA-F-AS1	.	.	.	.	.
		91	HLA	No	6:29705507:T:C	1.554	0.023	0.0033	6	29705507	29705507	T	C	ncRNA_intronic	HLA-F-AS1	.	.	.	.	.
		91	HLA	No	6:29705810:A:G	1.556	0.023	0.0034	6	29705810	29705810	A	G	ncRNA_exonic	HLA-F-AS1	.	.	.	.	.
		91	HLA	No	6:29706793:A:T	-1.612	0.016	0.01	6	29706793	29706793	A	T	ncRNA_intronic	HLA-F-AS1	.	.	.	.	.
		91	HLA	No	6:29706889:T:C	-1.607	0.017	0.011	6	29706889	29706889	T	C	ncRNA_intronic	HLA-F-AS1	.	.	.	.	.
		91	HLA	No	6:29706900:G:A	-1.607	0.017	0.011	6	29706900	29706900	G	A	ncRNA_intronic	HLA-F-AS1	.	.	.	.	.
		91	HLA	No	6:29707267:G:T	-1.765	0.011	0.0079	6	29707267	29707267	G	T	ncRNA_intronic	HLA-F-AS1	.	.	.	.	.
		91	HLA	No	6:29708978:T:C	1.577	0.022	0.0032	6	29708978	29708978	T	C	ncRNA_intronic	HLA-F-AS1	.	.	.	.	.
		91	HLA	No	6:29709949:C:T	-1.621	0.016	0.0097	6	29709949	29709949	C	T	ncRNA_intronic	HLA-F-AS1	.	.	.	.	.
		91	HLA	No	6:29710380:C:T	-1.508	0.019	0.003	6	29710380	29710380	C	T	ncRNA_intronic	HLA-F-AS1	.	.	.	.	.
		91	HLA	No	6:29711173:T:C	-1.505	0.019	0.0032	6	29711173	29711173	T	C	ncRNA_intronic	HLA-F-AS1	.	.	.	.	.
		91	HLA	No	6:29711571:G:A	-1.664	0.021	0.018	6	29711571	29711571	G	A	ncRNA_intronic	HLA-F-AS1	.	.	.	.	.
		91	HLA	No	6:29713580:T:C	-1.95	0.0029	0.0028	6	29713580	29713580	T	C	ncRNA_intronic	HLA-F-AS1	.	.	.	.	.
		91	HLA	No	6:29715063:G:A	-1.657	0.024	0.02	6	29715063	29715063	G	A	ncRNA_exonic	HLA-F-AS1	.	.	.	.	.
		91	HLA	No	6:29718519:T:G	-1.467	0.048	0.056	6	29718519	29718519	T	G	downstream	IFITM4P	dist=65	.	.	.	.
		91	HLA	No	6:29718790:G:A	-1.785	0.0061	0.0063	6	29718790	29718790	G	A	ncRNA_exonic	IFITM4P	.	.	.	.	.
		91	HLA	No	6:29725295:G:T	-1.904	0.0031	0.0025	6	29725295	29725295	G	T	intergenic	IFITM4P;HCG4	dist=6370;dist=33513	.	.	.	.
		91	HLA	No	6:29725721:C:T	-1.463	0.049	0.06	6	29725721	29725721	C	T	intergenic	IFITM4P;HCG4	dist=6796;dist=33087	.	.	.	.
		91	HLA	No	6:29726046:C:T	-1.909	0.0031	0.0025	6	29726046	29726046	C	T	intergenic	IFITM4P;HCG4	dist=7121;dist=32762	.	.	.	.
		91	HLA	No	6:29728570:G:T	-1.916	0.0028	0.0019	6	29728570	29728570	G	T	intergenic	IFITM4P;HCG4	dist=9645;dist=30238	.	.	.	.
		91	HLA	No	6:29729924:C:G	-1.899	0.003	0.0021	6	29729924	29729924	C	G	intergenic	IFITM4P;HCG4	dist=10999;dist=28884	.	.	.	.
		91	HLA	No	6:29730185:G:A	-1.895	0.0031	0.0023	6	29730185	29730185	G	A	intergenic	IFITM4P;HCG4	dist=11260;dist=28623	.	.	.	.
		91	HLA	No	6:29730848:G:A	1.928	0.007	0.0011	6	29730848	29730848	G	A	intergenic	IFITM4P;HCG4	dist=11923;dist=27960	.	.	.	.
		91	HLA	No	6:29732744:T:C	-1.408	0.033	0.05	6	29732744	29732744	T	C	intergenic	IFITM4P;HCG4	dist=13819;dist=26064	.	.	.	.
		91	HLA	No	6:29737074:C:T	1.471	0.032	0.0025	6	29737074	29737074	C	T	intergenic	IFITM4P;HCG4	dist=18149;dist=21734	.	.	.	.
		91	HLA	No	6:29737677:T:C	1.513	0.029	0.002	6	29737677	29737677	T	C	intergenic	IFITM4P;HCG4	dist=18752;dist=21131	.	.	.	.
		91	HLA	No	6:29740166:A:C	1.664	0.028	0.0011	6	29740166	29740166	A	C	intergenic	IFITM4P;HCG4	dist=21241;dist=18642	.	.	.	.
		91	HLA	No	6:29740477:C:T	-1.753	0.02	0.051	6	29740477	29740477	C	T	intergenic	IFITM4P;HCG4	dist=21552;dist=18331	.	.	.	.
		91	HLA	No	6:29742003:G:A	-1.75	0.021	0.051	6	29742003	29742003	G	A	intergenic	IFITM4P;HCG4	dist=23078;dist=16805	.	.	.	.
		91	HLA	No	6:29742257:T:G	1.647	0.03	0.0012	6	29742257	29742257	T	G	intergenic	IFITM4P;HCG4	dist=23332;dist=16551	.	.	.	.
		91	HLA	No	6:29744623:T:A	1.667	0.029	0.001	6	29744623	29744623	T	A	intergenic	IFITM4P;HCG4	dist=25698;dist=14185	.	.	.	.
		91	HLA	No	6:29745075:G:T	1.658	0.03	0.0011	6	29745075	29745075	G	T	intergenic	IFITM4P;HCG4	dist=26150;dist=13733	.	.	.	.
		91	HLA	No	6:29745175:A:G	1.652	0.03	0.0011	6	29745175	29745175	A	G	intergenic	IFITM4P;HCG4	dist=26250;dist=13633	.	.	.	.
		91	HLA	No	6:29749063:C:A	1.439	0.041	0.0019	6	29749063	29749063	C	A	intergenic	IFITM4P;HCG4	dist=30138;dist=9745	.	.	.	.
		91	HLA	No	6:29749118:G:A	1.673	0.028	0.001	6	29749118	29749118	G	A	intergenic	IFITM4P;HCG4	dist=30193;dist=9690	.	.	.	.
		91	HLA	No	6:29749503:G:T	1.456	0.037	0.0015	6	29749503	29749503	G	T	intergenic	IFITM4P;HCG4	dist=30578;dist=9305	.	.	.	.
		91	HLA	No	6:29753348:G:A	-1.873	0.014	0.018	6	29753348	29753348	G	A	intergenic	IFITM4P;HCG4	dist=34423;dist=5460	.	.	.	.
		91	HLA	No	6:29755760:T:C	1.692	0.027	0.001	6	29755760	29755760	T	C	intergenic	IFITM4P;HCG4	dist=36835;dist=3048	.	.	.	.
		91	HLA	No	6:29755990:A:G	1.448	0.041	0.0018	6	29755990	29755990	A	G	intergenic	IFITM4P;HCG4	dist=37065;dist=2818	.	.	.	.
		91	HLA	No	6:29757715:C:T	1.673	0.028	0.0011	6	29757715	29757715	C	T	intergenic	IFITM4P;HCG4	dist=38790;dist=1093	.	.	.	.
		91	HLA	No	6:29767127:C:T	1.401	0.046	0.0022	6	29767127	29767127	C	T	intergenic	HLA-V;HLA-G	dist=1543;dist=27629	.	.	.	.
		91	HLA	No	6:29771298:A:T	1.48	0.032	0.0022	6	29771298	29771298	A	T	intergenic	HLA-V;HLA-G	dist=5714;dist=23458	.	.	.	.
		91	HLA	No	6:29771621:C:G	-1.769	0.018	0.05	6	29771621	29771621	C	G	intergenic	HLA-V;HLA-G	dist=6037;dist=23135	.	.	.	.
		91	HLA	No	6:29772098:C:T	1.63	0.032	0.0012	6	29772098	29772098	C	T	intergenic	HLA-V;HLA-G	dist=6514;dist=22658	.	.	.	.
		91	HLA	No	6:29773158:C:T	1.64	0.031	0.0012	6	29773158	29773158	C	T	intergenic	HLA-V;HLA-G	dist=7574;dist=21598	.	.	.	.
		91	HLA	No	6:29775662:A:G	1.57	0.026	0.0021	6	29775662	29775662	A	G	intergenic	HLA-V;HLA-G	dist=10078;dist=19094	.	.	.	.
		91	HLA	No	6:29775950:A:C	1.515	0.029	0.002	6	29775950	29775950	A	C	intergenic	HLA-V;HLA-G	dist=10366;dist=18806	.	.	.	.
		91	HLA	No	6:29778240:T:C	1.509	0.03	0.002	6	29778240	29778240	T	C	intergenic	HLA-V;HLA-G	dist=12656;dist=16516	.	.	.	.
		91	HLA	No	6:29781011:T:A	1.527	0.029	0.0018	6	29781011	29781011	T	A	intergenic	HLA-V;HLA-G	dist=15427;dist=13745	.	.	.	.
		91	HLA	No	6:29782027:C:T	-1.45	0.04	0.037	6	29782027	29782027	C	T	intergenic	HLA-V;HLA-G	dist=16443;dist=12729	.	.	.	.
		91	HLA	No	6:29784503:A:G	1.668	0.029	0.001	6	29784503	29784503	A	G	intergenic	HLA-V;HLA-G	dist=18919;dist=10253	.	.	.	.
		91	HLA	No	6:29784693:C:T	1.638	0.034	0.0012	6	29784693	29784693	C	T	intergenic	HLA-V;HLA-G	dist=19109;dist=10063	.	.	.	.
		91	HLA	No	6:29785101:G:A	1.651	0.03	0.0012	6	29785101	29785101	G	A	intergenic	HLA-V;HLA-G	dist=19517;dist=9655	.	.	.	.
		91	HLA	No	6:29787202:G:A	1.638	0.031	0.0012	6	29787202	29787202	G	A	intergenic	HLA-V;HLA-G	dist=21618;dist=7554	.	.	.	.
		91	HLA	No	6:29787976:T:G	1.471	0.033	0.0023	6	29787976	29787976	T	G	intergenic	HLA-V;HLA-G	dist=22392;dist=6780	.	.	.	.
		91	HLA	No	6:29789171:T:C	-1.359	0.037	0.015	6	29789171	29789171	T	C	intergenic	HLA-V;HLA-G	dist=23587;dist=5585	.	.	.	.
		91	HLA	No	6:29790905:G:A	1.476	0.033	0.0023	6	29790905	29790905	G	A	intergenic	HLA-V;HLA-G	dist=25321;dist=3851	.	.	.	.
		91	HLA	No	6:29791033:C:T	1.63	0.032	0.0013	6	29791033	29791033	C	T	intergenic	HLA-V;HLA-G	dist=25449;dist=3723	.	.	.	.
		91	HLA	No	6:29791220:C:T	-1.368	0.036	0.014	6	29791220	29791220	C	T	intergenic	HLA-V;HLA-G	dist=25636;dist=3536	.	.	.	.
		91	HLA	No	6:29791256:C:T	-1.365	0.036	0.015	6	29791256	29791256	C	T	intergenic	HLA-V;HLA-G	dist=25672;dist=3500	.	.	.	.
		91	HLA	No	6:29791493:G:A	-1.383	0.034	0.014	6	29791493	29791493	G	A	intergenic	HLA-V;HLA-G	dist=25909;dist=3263	.	.	.	.
		91	HLA	No	6:29791736:C:T	-1.376	0.035	0.015	6	29791736	29791736	C	T	intergenic	HLA-V;HLA-G	dist=26152;dist=3020	.	.	.	.
		91	HLA	No	6:29792575:A:G	-1.7	0.012	0.0036	6	29792575	29792575	A	G	intergenic	HLA-V;HLA-G	dist=26991;dist=2181	.	.	.	.
		91	HLA	No	6:29792958:T:G	-1.372	0.036	0.014	6	29792958	29792958	T	G	intergenic	HLA-V;HLA-G	dist=27374;dist=1798	.	.	.	.
		91	HLA	No	6:29793310:A:G	-1.716	0.011	0.0061	6	29793310	29793310	A	G	intergenic	HLA-V;HLA-G	dist=27726;dist=1446	.	.	.	.
		91	HLA	No	6:29793590:A:G	-1.287	0.046	0.021	6	29793590	29793590	A	G	intergenic	HLA-V;HLA-G	dist=28006;dist=1166	.	.	.	.
		91	HLA	No	6:29794317:G:A	-1.28	0.047	0.021	6	29794317	29794317	G	A	upstream	HLA-G	dist=439	.	.	.	.
		91	HLA	No	6:29794658:G:A	-1.359	0.037	0.015	6	29794658	29794658	G	A	upstream	HLA-G	dist=98	.	.	.	.
		91	HLA	No	6:29794860:C:T	-1.367	0.036	0.014	6	29794860	29794860	C	T	intronic	HLA-G	.	.	.	ID=COSV64405753;OCCURENCE=1(breast),1(haematopoietic_and_lymphoid_tissue)	.
		91	HLA	No	6:29794906:T:G	-1.369	0.036	0.014	6	29794906	29794906	T	G	intronic	HLA-G	.	.	.	.	.
		91	HLA	No	6:29794933:A:G	-1.361	0.037	0.014	6	29794933	29794933	A	G	intronic	HLA-G	.	.	.	.	.
		91	HLA	No	6:29794956:G:T	-1.353	0.038	0.014	6	29794956	29794956	G	T	intronic	HLA-G	.	.	.	.	.
		91	HLA	No	6:29794989:G:A	-1.37	0.036	0.014	6	29794989	29794989	G	A	intronic	HLA-G	.	.	.	ID=COSV64407030;OCCURENCE=1(upper_aerodigestive_tract)	.
		91	HLA	No	6:29795136:A:C	-1.41	0.032	0.012	6	29795136	29795136	A	C	intronic	HLA-G	.	.	.	ID=COSV64407033;OCCURENCE=1(upper_aerodigestive_tract)	.
		91	HLA	No	6:29795421:G:A	-1.368	0.036	0.014	6	29795421	29795421	G	A	intronic	HLA-G	.	.	.	ID=COSV64406088;OCCURENCE=1(large_intestine)	.
		91	HLA	No	6:29795636:G:A	-1.355	0.038	0.014	6	29795636	29795636	G	A	exonic	HLA-G	.	synonymous SNV	HLA-G:NM_001363567:exon2:c.G30A:p.A10A,HLA-G:NM_002127:exon2:c.G15A:p.A5A	ID=COSV64405573;OCCURENCE=1(breast),1(haematopoietic_and_lymphoid_tissue),1(lung)	.
		91	HLA	No	6:29795657:G:A	-1.365	0.037	0.014	6	29795657	29795657	G	A	exonic	HLA-G	.	synonymous SNV	HLA-G:NM_001363567:exon2:c.G51A:p.L17L,HLA-G:NM_002127:exon2:c.G36A:p.L12L	ID=COSV64405578;OCCURENCE=1(haematopoietic_and_lymphoid_tissue),1(lung),1(thyroid),1(large_intestine)	.
		91	HLA	No	6:29795747:G:C	1.481	0.044	0.0023	6	29795747	29795747	G	C	intronic	HLA-G	.	.	.	.	.
		91	HLA	No	6:29795751:C:T	1.483	0.044	0.0022	6	29795751	29795751	C	T	intronic	HLA-G	.	.	.	ID=COSV64406363;OCCURENCE=1(upper_aerodigestive_tract)	.
		91	HLA	No	6:29795993:G:A	-1.368	0.036	0.013	6	29795993	29795993	G	A	exonic	HLA-G	.	synonymous SNV	HLA-G:NM_001363567:exon3:c.G258A:p.P86P,HLA-G:NM_002127:exon3:c.G243A:p.P81P	ID=COSV64405583;OCCURENCE=2(breast),1(lung),1(thyroid)	.
		91	HLA	No	6:29796152:G:C	-1.313	0.043	0.016	6	29796152	29796152	G	C	intronic	HLA-G	.	.	.	ID=COSV64406204;OCCURENCE=1(lung)	.
		91	HLA	No	6:29796306:G:A	-1.433	0.03	0.012	6	29796306	29796306	G	A	intronic	HLA-G	.	.	.	ID=COSV64405327;OCCURENCE=1(breast),1(haematopoietic_and_lymphoid_tissue),1(lung)	.
		91	HLA	No	6:29796685:T:C	-1.359	0.037	0.013	6	29796685	29796685	T	C	intronic	HLA-G	.	.	.	ID=COSV64405597;OCCURENCE=1(lung)	.
		91	HLA	No	6:29796838:A:G	-1.361	0.037	0.015	6	29796838	29796838	A	G	intronic	HLA-G	.	.	.	ID=COSV64405435;OCCURENCE=1(large_intestine),1(lung)	.
		91	HLA	No	6:29796986:G:A	-1.367	0.036	0.014	6	29796986	29796986	G	A	intronic	HLA-G	.	.	.	ID=COSV64406307;OCCURENCE=2(lung)	.
		91	HLA	No	6:29797553:G:C	-1.372	0.036	0.014	6	29797553	29797553	G	C	intronic	HLA-G	.	.	.	ID=COSV64405374;OCCURENCE=1(breast),1(haematopoietic_and_lymphoid_tissue),1(upper_aerodigestive_tract)	.
		91	HLA	No	6:29797899:T:C	-1.366	0.037	0.014	6	29797899	29797899	T	C	intronic	HLA-G	.	.	.	ID=COSV64405607;OCCURENCE=1(lung),1(upper_aerodigestive_tract)	.
		91	HLA	No	6:29797933:C:T	-1.368	0.036	0.014	6	29797933	29797933	C	T	intronic	HLA-G	.	.	.	ID=COSV64407057;OCCURENCE=1(upper_aerodigestive_tract)	.
		91	HLA	No	6:29797951:A:G	-1.375	0.036	0.013	6	29797951	29797951	A	G	intronic	HLA-G	.	.	.	ID=COSV64406457;OCCURENCE=1(haematopoietic_and_lymphoid_tissue),1(lung),1(upper_aerodigestive_tract)	.
		91	HLA	No	6:29798039:G:A	-1.369	0.036	0.014	6	29798039	29798039	G	A	intronic	HLA-G	.	.	.	ID=COSV64406459;OCCURENCE=1(haematopoietic_and_lymphoid_tissue)	.
		91	HLA	No	6:29798140:A:G	-1.812	0.0077	0.0047	6	29798140	29798140	A	G	intronic	HLA-G	.	.	.	ID=COSV64405874;OCCURENCE=1(breast),1(haematopoietic_and_lymphoid_tissue),1(upper_aerodigestive_tract)	.
		91	HLA	No	6:29798794:A:G	1.636	0.028	0.0014	6	29798794	29798794	A	G	UTR3	HLA-G	NM_001363567:c.*278A>G;NM_002127:c.*278A>G	.	.	.	.
		91	HLA	No	6:29799354:A:G	-1.297	0.045	0.019	6	29799354	29799354	A	G	downstream	HLA-G	dist=455	.	.	.	.
		91	HLA	No	6:29801324:T:C	-1.634	0.016	0.012	6	29801324	29801324	T	C	downstream	ZNRD1ASP	dist=39	.	.	.	.
		91	HLA	No	6:29806901:C:G	1.357	0.039	0.0065	6	29806901	29806901	C	G	intergenic	ZNRD1ASP;HCP5B	dist=4071;dist=32771	.	.	.	.
		91	HLA	No	6:29809382:C:T	-1.622	0.016	0.011	6	29809382	29809382	C	T	intergenic	ZNRD1ASP;HCP5B	dist=6552;dist=30290	.	.	.	.
		91	HLA	No	6:29811131:G:A	-1.668	0.014	0.01	6	29811131	29811131	G	A	intergenic	ZNRD1ASP;HCP5B	dist=8301;dist=28541	.	.	.	.
		91	HLA	No	6:29813380:C:T	-1.644	0.017	0.011	6	29813380	29813380	C	T	intergenic	ZNRD1ASP;HCP5B	dist=10550;dist=26292	.	.	.	.
		91	HLA	No	6:29814778:T:G	-1.63	0.019	0.013	6	29814778	29814778	T	G	intergenic	ZNRD1ASP;HCP5B	dist=11948;dist=24894	.	.	.	.
		91	HLA	No	6:29817617:A:G	-1.934	0.0045	0.0051	6	29817617	29817617	A	G	intergenic	ZNRD1ASP;HCP5B	dist=14787;dist=22055	.	.	.	.
		91	HLA	No	6:29817995:G:A	-1.513	0.016	0.019	6	29817995	29817995	G	A	intergenic	ZNRD1ASP;HCP5B	dist=15165;dist=21677	.	.	.	.
		91	HLA	No	6:29818568:T:C	-1.932	0.0076	0.023	6	29818568	29818568	T	C	intergenic	ZNRD1ASP;HCP5B	dist=15738;dist=21104	.	.	.	.
		91	HLA	No	6:29818662:T:C	-1.598	0.011	0.012	6	29818662	29818662	T	C	intergenic	ZNRD1ASP;HCP5B	dist=15832;dist=21010	.	.	.	.
		91	HLA	No	6:29818716:A:G	-1.598	0.011	0.012	6	29818716	29818716	A	G	intergenic	ZNRD1ASP;HCP5B	dist=15886;dist=20956	.	.	.	.
		91	HLA	No	6:29818726:A:G	-1.851	0.014	0.031	6	29818726	29818726	A	G	intergenic	ZNRD1ASP;HCP5B	dist=15896;dist=20946	.	.	.	.
		91	HLA	No	6:29818744:C:A	-1.604	0.011	0.011	6	29818744	29818744	C	A	intergenic	ZNRD1ASP;HCP5B	dist=15914;dist=20928	.	.	.	.
		91	HLA	No	6:29818841:G:A	-1.65	0.008	0.0071	6	29818841	29818841	G	A	intergenic	ZNRD1ASP;HCP5B	dist=16011;dist=20831	.	.	.	.
		91	HLA	No	6:29819093:A:G	-1.666	0.0073	0.0071	6	29819093	29819093	A	G	intergenic	ZNRD1ASP;HCP5B	dist=16263;dist=20579	.	.	.	.
		91	HLA	No	6:29820002:C:A	-1.958	0.0061	0.018	6	29820002	29820002	C	A	intergenic	ZNRD1ASP;HCP5B	dist=17172;dist=19670	.	.	.	.
		91	HLA	No	6:29820034:T:C	-1.696	0.0061	0.0058	6	29820034	29820034	T	C	intergenic	ZNRD1ASP;HCP5B	dist=17204;dist=19638	.	.	.	.
		91	HLA	No	6:29820170:G:C	-1.681	0.0067	0.0057	6	29820170	29820170	G	C	intergenic	ZNRD1ASP;HCP5B	dist=17340;dist=19502	.	.	.	.
		91	HLA	No	6:29820178:G:C	-1.677	0.0068	0.0056	6	29820178	29820178	G	C	intergenic	ZNRD1ASP;HCP5B	dist=17348;dist=19494	.	.	.	.
		91	HLA	No	6:29820182:A:G	-1.984	0.0069	0.015	6	29820182	29820182	A	G	intergenic	ZNRD1ASP;HCP5B	dist=17352;dist=19490	.	.	.	.
		91	HLA	No	6:29820253:G:A	-1.683	0.0065	0.0056	6	29820253	29820253	G	A	intergenic	ZNRD1ASP;HCP5B	dist=17423;dist=19419	.	.	.	.
		91	HLA	No	6:29820329:C:G	-1.688	0.0064	0.0055	6	29820329	29820329	C	G	intergenic	ZNRD1ASP;HCP5B	dist=17499;dist=19343	.	.	.	.
		91	HLA	No	6:29820389:T:C	-1.678	0.0068	0.0058	6	29820389	29820389	T	C	intergenic	ZNRD1ASP;HCP5B	dist=17559;dist=19283	.	.	.	.
		91	HLA	No	6:29820448:G:A	-2.029	0.0037	0.011	6	29820448	29820448	G	A	intergenic	ZNRD1ASP;HCP5B	dist=17618;dist=19224	.	.	.	.
		91	HLA	No	6:29820487:G:C	-1.683	0.0066	0.0058	6	29820487	29820487	G	C	intergenic	ZNRD1ASP;HCP5B	dist=17657;dist=19185	.	.	.	.
		91	HLA	No	6:29820494:T:A	-1.684	0.0065	0.0057	6	29820494	29820494	T	A	intergenic	ZNRD1ASP;HCP5B	dist=17664;dist=19178	.	.	.	.
		91	HLA	No	6:29820586:C:T	-1.673	0.0068	0.0058	6	29820586	29820586	C	T	intergenic	ZNRD1ASP;HCP5B	dist=17756;dist=19086	.	.	.	.
		91	HLA	No	6:29820587:A:G	-1.675	0.0068	0.0058	6	29820587	29820587	A	G	intergenic	ZNRD1ASP;HCP5B	dist=17757;dist=19085	.	.	.	.
		91	HLA	No	6:29820638:A:C	-1.683	0.0066	0.0058	6	29820638	29820638	A	C	intergenic	ZNRD1ASP;HCP5B	dist=17808;dist=19034	.	.	.	.
		91	HLA	No	6:29820670:T:C	-1.681	0.0067	0.0059	6	29820670	29820670	T	C	intergenic	ZNRD1ASP;HCP5B	dist=17840;dist=19002	.	.	.	.
		91	HLA	No	6:29820831:T:C	-1.681	0.0066	0.0057	6	29820831	29820831	T	C	intergenic	ZNRD1ASP;HCP5B	dist=18001;dist=18841	.	.	.	.
		91	HLA	No	6:29820951:T:A	-2.032	0.0035	0.01	6	29820951	29820951	T	A	intergenic	ZNRD1ASP;HCP5B	dist=18121;dist=18721	.	.	.	.
		91	HLA	No	6:29821032:C:T	-2.031	0.0036	0.011	6	29821032	29821032	C	T	intergenic	ZNRD1ASP;HCP5B	dist=18202;dist=18640	.	.	.	.
		91	HLA	No	6:29821384:A:T	-1.684	0.0066	0.0057	6	29821384	29821384	A	T	intergenic	ZNRD1ASP;HCP5B	dist=18554;dist=18288	.	.	.	.
		91	HLA	No	6:29821692:G:A	-1.683	0.0065	0.0054	6	29821692	29821692	G	A	intergenic	ZNRD1ASP;HCP5B	dist=18862;dist=17980	.	.	.	.
		91	HLA	No	6:29821896:G:A	-1.688	0.0065	0.0057	6	29821896	29821896	G	A	intergenic	ZNRD1ASP;HCP5B	dist=19066;dist=17776	.	.	.	.
		91	HLA	No	6:29821937:C:T	-2.027	0.0035	0.01	6	29821937	29821937	C	T	intergenic	ZNRD1ASP;HCP5B	dist=19107;dist=17735	.	.	.	.
		91	HLA	No	6:29821982:C:T	-1.72	0.005	0.0033	6	29821982	29821982	C	T	intergenic	ZNRD1ASP;HCP5B	dist=19152;dist=17690	.	.	.	.
		91	HLA	No	6:29822070:C:T	-2.026	0.0037	0.01	6	29822070	29822070	C	T	intergenic	ZNRD1ASP;HCP5B	dist=19240;dist=17602	.	.	.	.
		91	HLA	No	6:29822071:A:G	-1.414	0.036	0.0057	6	29822071	29822071	A	G	intergenic	ZNRD1ASP;HCP5B	dist=19241;dist=17601	.	.	.	.
		91	HLA	No	6:29822131:A:G	-1.677	0.0068	0.0063	6	29822131	29822131	A	G	intergenic	ZNRD1ASP;HCP5B	dist=19301;dist=17541	.	.	.	.
		91	HLA	No	6:29822415:C:G	-2.03	0.0037	0.011	6	29822415	29822415	C	G	intergenic	ZNRD1ASP;HCP5B	dist=19585;dist=17257	.	.	.	.
		91	HLA	No	6:29822521:A:G	-1.685	0.0065	0.0056	6	29822521	29822521	A	G	intergenic	ZNRD1ASP;HCP5B	dist=19691;dist=17151	.	.	.	.
		91	HLA	No	6:29822571:G:A	-1.687	0.0065	0.0056	6	29822571	29822571	G	A	intergenic	ZNRD1ASP;HCP5B	dist=19741;dist=17101	.	.	.	.
		91	HLA	No	6:29822649:C:T	-2.021	0.0039	0.011	6	29822649	29822649	C	T	intergenic	ZNRD1ASP;HCP5B	dist=19819;dist=17023	.	.	.	.
		91	HLA	No	6:29822659:G:A	-2.03	0.0036	0.01	6	29822659	29822659	G	A	intergenic	ZNRD1ASP;HCP5B	dist=19829;dist=17013	.	.	.	.
		91	HLA	No	6:29822955:G:A	-1.688	0.0064	0.0057	6	29822955	29822955	G	A	intergenic	ZNRD1ASP;HCP5B	dist=20125;dist=16717	.	.	.	.
		91	HLA	No	6:29823164:G:A	-2.037	0.0034	0.01	6	29823164	29823164	G	A	intergenic	ZNRD1ASP;HCP5B	dist=20334;dist=16508	.	.	.	.
		91	HLA	No	6:29823800:G:T	-1.697	0.0061	0.0056	6	29823800	29823800	G	T	intergenic	ZNRD1ASP;HCP5B	dist=20970;dist=15872	.	.	.	.
		91	HLA	No	6:29824183:T:C	-2.02	0.0039	0.01	6	29824183	29824183	T	C	intergenic	ZNRD1ASP;HCP5B	dist=21353;dist=15489	.	.	.	.
		91	HLA	No	6:29824340:G:C	-1.686	0.0065	0.0057	6	29824340	29824340	G	C	intergenic	ZNRD1ASP;HCP5B	dist=21510;dist=15332	.	.	.	.
		91	HLA	No	6:29824771:G:A	-2.016	0.004	0.01	6	29824771	29824771	G	A	intergenic	ZNRD1ASP;HCP5B	dist=21941;dist=14901	.	.	.	.
		91	HLA	No	6:29825415:A:G	-2.02	0.0036	0.01	6	29825415	29825415	A	G	intergenic	ZNRD1ASP;HCP5B	dist=22585;dist=14257	.	.	.	.
		91	HLA	No	6:29825510:A:G	-2.035	0.0035	0.01	6	29825510	29825510	A	G	intergenic	ZNRD1ASP;HCP5B	dist=22680;dist=14162	.	.	.	.
		91	HLA	No	6:29826726:T:A	-2.033	0.0035	0.01	6	29826726	29826726	T	A	intergenic	ZNRD1ASP;HCP5B	dist=23896;dist=12946	.	.	.	.
		91	HLA	No	6:29826907:G:A	-2.029	0.0037	0.011	6	29826907	29826907	G	A	intergenic	ZNRD1ASP;HCP5B	dist=24077;dist=12765	.	.	.	.
		91	HLA	No	6:29827149:C:T	-2.033	0.0035	0.01	6	29827149	29827149	C	T	intergenic	ZNRD1ASP;HCP5B	dist=24319;dist=12523	.	.	.	.
		91	HLA	No	6:29827332:C:T	-2.034	0.0035	0.01	6	29827332	29827332	C	T	intergenic	ZNRD1ASP;HCP5B	dist=24502;dist=12340	.	.	.	.
		91	HLA	No	6:29827597:G:T	-2.034	0.0035	0.01	6	29827597	29827597	G	T	intergenic	ZNRD1ASP;HCP5B	dist=24767;dist=12075	.	.	.	.
		91	HLA	No	6:29827956:C:T	-1.968	0.006	0.017	6	29827956	29827956	C	T	intergenic	ZNRD1ASP;HCP5B	dist=25126;dist=11716	.	.	.	.
		91	HLA	No	6:29828435:A:G	-1.959	0.006	0.017	6	29828435	29828435	A	G	intergenic	ZNRD1ASP;HCP5B	dist=25605;dist=11237	.	.	.	.
		91	HLA	No	6:29828622:A:G	-2.034	0.0035	0.01	6	29828622	29828622	A	G	intergenic	ZNRD1ASP;HCP5B	dist=25792;dist=11050	.	.	.	.
		91	HLA	No	6:29829251:A:C	-1.698	0.0067	0.015	6	29829251	29829251	A	C	intergenic	ZNRD1ASP;HCP5B	dist=26421;dist=10421	.	.	.	.
		91	HLA	No	6:29829407:G:A	-2.031	0.0036	0.01	6	29829407	29829407	G	A	intergenic	ZNRD1ASP;HCP5B	dist=26577;dist=10265	.	.	.	.
		91	HLA	No	6:29829514:G:A	-2.027	0.0037	0.011	6	29829514	29829514	G	A	intergenic	ZNRD1ASP;HCP5B	dist=26684;dist=10158	.	.	.	.
		91	HLA	No	6:29829592:C:A	-2.033	0.0035	0.01	6	29829592	29829592	C	A	intergenic	ZNRD1ASP;HCP5B	dist=26762;dist=10080	.	.	.	.
		91	HLA	No	6:29830209:A:G	-2.036	0.0035	0.0099	6	29830209	29830209	A	G	intergenic	ZNRD1ASP;HCP5B	dist=27379;dist=9463	.	.	.	.
		91	HLA	No	6:29830505:A:G	-1.68	0.0099	0.012	6	29830505	29830505	A	G	intergenic	ZNRD1ASP;HCP5B	dist=27675;dist=9167	.	.	.	.
		91	HLA	No	6:29830670:G:A	-2.03	0.0036	0.01	6	29830670	29830670	G	A	intergenic	ZNRD1ASP;HCP5B	dist=27840;dist=9002	.	.	.	.
		91	HLA	No	6:29830725:G:A	-2.029	0.0037	0.011	6	29830725	29830725	G	A	intergenic	ZNRD1ASP;HCP5B	dist=27895;dist=8947	.	.	.	.
		91	HLA	No	6:29831418:C:G	-2.031	0.0036	0.01	6	29831418	29831418	C	G	intergenic	ZNRD1ASP;HCP5B	dist=28588;dist=8254	.	.	.	.
		91	HLA	No	6:29831706:C:A	-2.032	0.0036	0.01	6	29831706	29831706	C	A	intergenic	ZNRD1ASP;HCP5B	dist=28876;dist=7966	.	.	.	.
		91	HLA	No	6:29831814:G:A	-2.026	0.0038	0.011	6	29831814	29831814	G	A	intergenic	ZNRD1ASP;HCP5B	dist=28984;dist=7858	.	.	.	.
		91	HLA	No	6:29832479:T:C	-2.02	0.0039	0.01	6	29832479	29832479	T	C	intergenic	ZNRD1ASP;HCP5B	dist=29649;dist=7193	.	.	.	.
		91	HLA	No	6:29832516:C:T	-2.035	0.0035	0.0099	6	29832516	29832516	C	T	intergenic	ZNRD1ASP;HCP5B	dist=29686;dist=7156	.	.	.	.
		91	HLA	No	6:29832692:C:T	-2.032	0.0036	0.01	6	29832692	29832692	C	T	intergenic	ZNRD1ASP;HCP5B	dist=29862;dist=6980	.	.	.	.
		91	HLA	No	6:29832695:T:C	-1.769	0.0063	0.0068	6	29832695	29832695	T	C	intergenic	ZNRD1ASP;HCP5B	dist=29865;dist=6977	.	.	.	.
		91	HLA	No	6:29832840:C:T	-2.031	0.0036	0.01	6	29832840	29832840	C	T	intergenic	ZNRD1ASP;HCP5B	dist=30010;dist=6832	.	.	.	.
		91	HLA	No	6:29832846:C:A	-1.684	0.022	0.023	6	29832846	29832846	C	A	intergenic	ZNRD1ASP;HCP5B	dist=30016;dist=6826	.	.	.	.
		91	HLA	No	6:29832958:C:T	1.469	0.024	0.0071	6	29832958	29832958	C	T	intergenic	ZNRD1ASP;HCP5B	dist=30128;dist=6714	.	.	.	.
		91	HLA	No	6:29833253:C:A	1.544	0.033	0.00095	6	29833253	29833253	C	A	intergenic	ZNRD1ASP;HCP5B	dist=30423;dist=6419	.	.	.	.
		91	HLA	No	6:29833779:A:G	-1.707	0.047	0.063	6	29833779	29833779	A	G	intergenic	ZNRD1ASP;HCP5B	dist=30949;dist=5893	.	.	.	.
		91	HLA	No	6:29834041:G:A	-1.722	0.045	0.06	6	29834041	29834041	G	A	intergenic	ZNRD1ASP;HCP5B	dist=31211;dist=5631	.	.	.	.
		91	HLA	No	6:29834472:C:T	-1.995	0.0054	0.014	6	29834472	29834472	C	T	intergenic	ZNRD1ASP;HCP5B	dist=31642;dist=5200	.	.	.	.
		91	HLA	No	6:29834805:A:G	-1.965	0.0056	0.017	6	29834805	29834805	A	G	intergenic	ZNRD1ASP;HCP5B	dist=31975;dist=4867	.	.	.	.
		91	HLA	No	6:29836463:C:T	-1.967	0.0055	0.017	6	29836463	29836463	C	T	intergenic	ZNRD1ASP;HCP5B	dist=33633;dist=3209	.	.	.	.
		91	HLA	No	6:29836647:G:C	-1.95	0.0064	0.018	6	29836647	29836647	G	C	intergenic	ZNRD1ASP;HCP5B	dist=33817;dist=3025	.	.	.	.
		91	HLA	No	6:29837158:C:T	-1.954	0.0055	0.014	6	29837158	29837158	C	T	intergenic	ZNRD1ASP;HCP5B	dist=34328;dist=2514	.	.	.	.
		91	HLA	No	6:29837507:G:A	-1.98	0.0061	0.016	6	29837507	29837507	G	A	intergenic	ZNRD1ASP;HCP5B	dist=34677;dist=2165	.	.	.	.
		91	HLA	No	6:29839672:T:C	-1.955	0.006	0.017	6	29839672	29839672	T	C	ncRNA_exonic	HCP5B	.	.	.	.	.
		91	HLA	No	6:29840156:G:A	-1.986	0.0049	0.017	6	29840156	29840156	G	A	ncRNA_exonic	HCP5B	.	.	.	.	.
		91	HLA	No	6:29906691:A:G	1.574	0.014	0.0026	6	29906691	29906691	A	G	intergenic	HCG4B;HLA-A	dist=11699;dist=3556	.	.	.	.
		91	HLA	No	6:29906772:G:A	1.549	0.02	0.0007	6	29906772	29906772	G	A	intergenic	HCG4B;HLA-A	dist=11780;dist=3475	.	.	.	.
		91	HLA	No	6:29907243:C:T	1.555	0.019	0.00068	6	29907243	29907243	C	T	intergenic	HCG4B;HLA-A	dist=12251;dist=3004	.	.	.	.
		91	HLA	No	6:29907286:C:T	1.543	0.02	0.00068	6	29907286	29907286	C	T	intergenic	HCG4B;HLA-A	dist=12294;dist=2961	.	.	.	.
		91	HLA	No	6:29907298:T:C	1.535	0.021	0.00066	6	29907298	29907298	T	C	intergenic	HCG4B;HLA-A	dist=12306;dist=2949	.	.	.	.
		91	HLA	No	6:29907494:C:G	1.546	0.021	0.00064	6	29907494	29907494	C	G	intergenic	HCG4B;HLA-A	dist=12502;dist=2753	.	.	.	.
		91	HLA	No	6:29907544:T:G	1.543	0.021	0.00066	6	29907544	29907544	T	G	intergenic	HCG4B;HLA-A	dist=12552;dist=2703	.	.	.	.
		91	HLA	No	6:29908044:A:G	1.574	0.018	0.0006	6	29908044	29908044	A	G	intergenic	HCG4B;HLA-A	dist=13052;dist=2203	.	.	.	.
		91	HLA	No	6:29914533:G:A	-1.721	0.0051	0.0047	6	29914533	29914533	G	A	downstream	HLA-A	dist=872	.	.	.	.
		91	HLA	No	6:29914767:T:C	-1.745	0.0041	0.0023	6	29914767	29914767	T	C	intergenic	HLA-A;HCG9	dist=1106;dist=28125	.	.	.	.
		91	HLA	No	6:29914950:T:C	1.55	0.019	0.00069	6	29914950	29914950	T	C	intergenic	HLA-A;HCG9	dist=1289;dist=27942	.	.	.	.
		91	HLA	No	6:29915061:T:C	1.58	0.014	0.0029	6	29915061	29915061	T	C	intergenic	HLA-A;HCG9	dist=1400;dist=27831	.	.	.	.
		91	HLA	No	6:29915330:T:C	1.549	0.021	0.00067	6	29915330	29915330	T	C	intergenic	HLA-A;HCG9	dist=1669;dist=27562	.	.	.	.
		91	HLA	No	6:29916203:G:C	-2.025	0.0033	0.0073	6	29916203	29916203	G	C	intergenic	HLA-A;HCG9	dist=2542;dist=26689	.	.	.	.
		91	HLA	No	6:29916368:G:T	-1.759	0.0038	0.0021	6	29916368	29916368	G	T	intergenic	HLA-A;HCG9	dist=2707;dist=26524	.	.	.	.
		91	HLA	No	6:29918022:C:T	-2.041	0.0031	0.0072	6	29918022	29918022	C	T	intergenic	HLA-A;HCG9	dist=4361;dist=24870	.	.	.	.
		91	HLA	No	6:29918059:C:T	-2.023	0.0038	0.0093	6	29918059	29918059	C	T	intergenic	HLA-A;HCG9	dist=4398;dist=24833	.	.	.	.
		91	HLA	No	6:29918861:T:G	1.552	0.022	0.00055	6	29918861	29918861	T	G	intergenic	HLA-A;HCG9	dist=5200;dist=24031	.	.	.	.
		91	HLA	No	6:29919010:C:G	1.587	0.016	0.00055	6	29919010	29919010	C	G	intergenic	HLA-A;HCG9	dist=5349;dist=23882	.	.	.	.
		91	HLA	No	6:29919141:C:G	1.537	0.02	0.00075	6	29919141	29919141	C	G	intergenic	HLA-A;HCG9	dist=5480;dist=23751	.	.	.	.
		91	HLA	No	6:29920272:T:A	-2.051	0.0027	0.0062	6	29920272	29920272	T	A	intergenic	HLA-A;HCG9	dist=6611;dist=22620	.	.	.	.
		91	HLA	No	6:29920536:G:T	1.517	0.021	0.001	6	29920536	29920536	G	T	intergenic	HLA-A;HCG9	dist=6875;dist=22356	.	.	.	.
		91	HLA	No	6:29920549:G:A	1.525	0.02	0.0011	6	29920549	29920549	G	A	intergenic	HLA-A;HCG9	dist=6888;dist=22343	.	.	.	.
		91	HLA	No	6:29922177:G:A	1.537	0.017	0.00085	6	29922177	29922177	G	A	intergenic	HLA-A;HCG9	dist=8516;dist=20715	.	.	.	.
		91	HLA	No	6:29923008:G:C	-2.035	0.0033	0.0075	6	29923008	29923008	G	C	intergenic	HLA-A;HCG9	dist=9347;dist=19884	.	.	.	.
		91	HLA	No	6:29923140:A:G	-1.784	0.0033	0.0016	6	29923140	29923140	A	G	intergenic	HLA-A;HCG9	dist=9479;dist=19752	.	.	.	.
		91	HLA	No	6:29923227:G:A	-2.019	0.003	0.007	6	29923227	29923227	G	A	intergenic	HLA-A;HCG9	dist=9566;dist=19665	.	.	.	.
		91	HLA	No	6:29923239:G:T	-2.012	0.0031	0.0072	6	29923239	29923239	G	T	intergenic	HLA-A;HCG9	dist=9578;dist=19653	.	.	.	.
		91	HLA	No	6:29923554:T:C	1.769	0.015	0.00026	6	29923554	29923554	T	C	intergenic	HLA-A;HCG9	dist=9893;dist=19338	.	.	.	.
		91	HLA	No	6:29923580:G:C	1.57	0.019	0.00048	6	29923580	29923580	G	C	intergenic	HLA-A;HCG9	dist=9919;dist=19312	.	.	.	.
		91	HLA	No	6:29923941:T:A	-1.754	0.0041	0.0017	6	29923941	29923941	T	A	intergenic	HLA-A;HCG9	dist=10280;dist=18951	.	.	.	.
		91	HLA	No	6:29924359:A:G	1.847	0.013	0.00046	6	29924359	29924359	A	G	intergenic	HLA-A;HCG9	dist=10698;dist=18533	.	.	.	.
		91	HLA	No	6:29924386:T:C	1.902	0.012	0.00028	6	29924386	29924386	T	C	intergenic	HLA-A;HCG9	dist=10725;dist=18506	.	.	.	.
		91	HLA	No	6:29924831:T:C	-2.073	0.0038	0.013	6	29924831	29924831	T	C	intergenic	HLA-A;HCG9	dist=11170;dist=18061	.	.	.	.
		91	HLA	No	6:29926192:G:T	-2.005	0.001	0.0014	6	29926192	29926192	G	T	intergenic	HLA-A;HCG9	dist=12531;dist=16700	.	.	.	.
		91	HLA	No	6:29926597:T:C	1.497	0.028	0.0065	6	29926597	29926597	T	C	intergenic	HLA-A;HCG9	dist=12936;dist=16295	.	.	.	.
		91	HLA	No	6:29927611:T:C	1.475	0.029	0.0083	6	29927611	29927611	T	C	intergenic	HLA-A;HCG9	dist=13950;dist=15281	.	.	.	.
		91	HLA	No	6:29928137:T:C	1.45	0.031	0.013	6	29928137	29928137	T	C	intergenic	HLA-A;HCG9	dist=14476;dist=14755	.	.	.	.
		91	HLA	No	6:29928196:C:T	1.358	0.038	0.011	6	29928196	29928196	C	T	intergenic	HLA-A;HCG9	dist=14535;dist=14696	.	.	.	.
		91	HLA	No	6:29928270:C:G	1.802	0.013	0.0033	6	29928270	29928270	C	G	intergenic	HLA-A;HCG9	dist=14609;dist=14622	.	.	.	.
		91	HLA	No	6:29928407:A:G	1.374	0.037	0.011	6	29928407	29928407	A	G	intergenic	HLA-A;HCG9	dist=14746;dist=14485	.	.	.	.
		91	HLA	No	6:29928575:T:C	1.786	0.013	0.0036	6	29928575	29928575	T	C	intergenic	HLA-A;HCG9	dist=14914;dist=14317	.	.	.	.
		91	HLA	No	6:29928826:C:T	1.364	0.038	0.011	6	29928826	29928826	C	T	intergenic	HLA-A;HCG9	dist=15165;dist=14066	.	.	.	.
		91	HLA	No	6:29929073:T:C	1.777	0.014	0.0038	6	29929073	29929073	T	C	intergenic	HLA-A;HCG9	dist=15412;dist=13819	.	.	.	.
		91	HLA	No	6:29931035:G:T	1.706	0.013	0.0026	6	29931035	29931035	G	T	intergenic	HLA-A;HCG9	dist=17374;dist=11857	.	.	.	.
		91	HLA	No	6:29931066:T:C	1.609	0.019	0.0052	6	29931066	29931066	T	C	intergenic	HLA-A;HCG9	dist=17405;dist=11826	.	.	.	.
		91	HLA	No	6:29931394:C:G	1.837	0.011	0.0033	6	29931394	29931394	C	G	intergenic	HLA-A;HCG9	dist=17733;dist=11498	.	.	.	.
		91	HLA	No	6:29931607:C:T	1.377	0.036	0.011	6	29931607	29931607	C	T	intergenic	HLA-A;HCG9	dist=17946;dist=11285	.	.	.	.
		91	HLA	No	6:29931799:A:G	1.81	0.012	0.0034	6	29931799	29931799	A	G	intergenic	HLA-A;HCG9	dist=18138;dist=11093	.	.	.	.
		91	HLA	No	6:29931905:G:C	1.457	0.03	0.017	6	29931905	29931905	G	C	intergenic	HLA-A;HCG9	dist=18244;dist=10987	.	.	.	.
		91	HLA	No	6:29931940:A:G	1.865	0.0064	0.0062	6	29931940	29931940	A	G	intergenic	HLA-A;HCG9	dist=18279;dist=10952	.	.	.	.
		91	HLA	No	6:29932007:G:A	1.623	0.018	0.005	6	29932007	29932007	G	A	intergenic	HLA-A;HCG9	dist=18346;dist=10885	.	.	.	.
		91	HLA	No	6:29932037:A:T	-2.037	0.00093	0.0013	6	29932037	29932037	A	T	intergenic	HLA-A;HCG9	dist=18376;dist=10855	.	.	.	.
		91	HLA	No	6:29932292:G:T	-2.055	0.00088	0.0013	6	29932292	29932292	G	T	intergenic	HLA-A;HCG9	dist=18631;dist=10600	.	.	.	.
		91	HLA	No	6:29932330:T:C	1.603	0.019	0.0054	6	29932330	29932330	T	C	intergenic	HLA-A;HCG9	dist=18669;dist=10562	.	.	.	.
		91	HLA	No	6:29932380:A:T	1.862	0.011	0.0027	6	29932380	29932380	A	T	intergenic	HLA-A;HCG9	dist=18719;dist=10512	.	.	.	.
		91	HLA	No	6:29933439:C:T	-1.336	0.04	0.012	6	29933439	29933439	C	T	intergenic	HLA-A;HCG9	dist=19778;dist=9453	.	.	.	.
		91	HLA	No	6:29937262:A:G	-2.051	0.00086	0.0012	6	29937262	29937262	A	G	intergenic	HLA-A;HCG9	dist=23601;dist=5630	.	.	.	.
		91	HLA	No	6:29937833:T:C	1.689	0.0084	0.0034	6	29937833	29937833	T	C	intergenic	HLA-A;HCG9	dist=24172;dist=5059	.	.	.	.
		91	HLA	No	6:29938258:C:A	-2.027	0.00097	0.00092	6	29938258	29938258	C	A	intergenic	HLA-A;HCG9	dist=24597;dist=4634	.	.	.	.
		91	HLA	No	6:29938571:G:T	-1.983	0.0012	0.0017	6	29938571	29938571	G	T	intergenic	HLA-A;HCG9	dist=24910;dist=4321	.	.	.	.
		91	HLA	No	6:29938716:T:C	-1.986	0.0012	0.0016	6	29938716	29938716	T	C	intergenic	HLA-A;HCG9	dist=25055;dist=4176	.	.	.	.
		91	HLA	No	6:29939240:G:A	1.905	0.0059	0.0021	6	29939240	29939240	G	A	intergenic	HLA-A;HCG9	dist=25579;dist=3652	.	.	.	.
		91	HLA	No	6:29939248:A:C	-1.983	0.0012	0.0017	6	29939248	29939248	A	C	intergenic	HLA-A;HCG9	dist=25587;dist=3644	.	.	.	.
		91	HLA	No	6:29939294:C:T	-1.997	0.0011	0.0017	6	29939294	29939294	C	T	intergenic	HLA-A;HCG9	dist=25633;dist=3598	.	.	.	.
		91	HLA	No	6:29939483:A:T	-1.982	0.0012	0.0017	6	29939483	29939483	A	T	intergenic	HLA-A;HCG9	dist=25822;dist=3409	.	.	.	.
		91	HLA	No	6:29939544:G:A	-1.99	0.0011	0.0016	6	29939544	29939544	G	A	intergenic	HLA-A;HCG9	dist=25883;dist=3348	.	.	.	.
		91	HLA	No	6:29939854:C:T	-2.099	0.0035	0.0097	6	29939854	29939854	C	T	intergenic	HLA-A;HCG9	dist=26193;dist=3038	.	.	.	.
		91	HLA	No	6:29939952:T:C	-1.976	0.0012	0.0018	6	29939952	29939952	T	C	intergenic	HLA-A;HCG9	dist=26291;dist=2940	.	.	.	.
		91	HLA	No	6:29939978:C:A	-1.965	0.0013	0.002	6	29939978	29939978	C	A	intergenic	HLA-A;HCG9	dist=26317;dist=2914	.	.	.	.
		91	HLA	No	6:29940202:G:A	-1.877	0.0022	0.0053	6	29940202	29940202	G	A	intergenic	HLA-A;HCG9	dist=26541;dist=2690	.	.	.	.
		91	HLA	No	6:29940679:G:A	-1.818	0.0054	0.015	6	29940679	29940679	G	A	intergenic	HLA-A;HCG9	dist=27018;dist=2213	.	.	.	.
		91	HLA	No	6:29940814:C:T	-1.867	0.0023	0.0042	6	29940814	29940814	C	T	intergenic	HLA-A;HCG9	dist=27153;dist=2078	.	.	.	.
		91	HLA	No	6:29941184:C:T	-1.86	0.0024	0.0043	6	29941184	29941184	C	T	intergenic	HLA-A;HCG9	dist=27523;dist=1708	.	.	.	.
		91	HLA	No	6:29941400:A:G	-1.875	0.0022	0.004	6	29941400	29941400	A	G	intergenic	HLA-A;HCG9	dist=27739;dist=1492	.	.	.	.
		91	HLA	No	6:29941617:A:G	-1.705	0.0085	0.0087	6	29941617	29941617	A	G	intergenic	HLA-A;HCG9	dist=27956;dist=1275	.	.	.	.
		91	HLA	No	6:29941769:G:A	1.738	0.041	0.0011	6	29941769	29941769	G	A	intergenic	HLA-A;HCG9	dist=28108;dist=1123	.	.	.	.
		91	HLA	No	6:29941943:C:T	1.749	0.034	0.0012	6	29941943	29941943	C	T	upstream	HCG9	dist=949	.	.	.	.
		91	HLA	No	6:29942126:T:G	1.732	0.035	0.0012	6	29942126	29942126	T	G	upstream	HCG9	dist=766	.	.	.	.
		91	HLA	No	6:29942324:T:C	1.719	0.036	0.0013	6	29942324	29942324	T	C	upstream	HCG9	dist=568	.	.	.	.
		91	HLA	No	6:29942497:C:T	1.7	0.037	0.0014	6	29942497	29942497	C	T	upstream	HCG9	dist=395	.	.	.	.
		91	HLA	No	6:29942590:C:T	-1.864	0.0023	0.0047	6	29942590	29942590	C	T	upstream	HCG9	dist=302	.	.	.	.
		91	HLA	No	6:29942983:G:A	1.67	0.027	0.0012	6	29942983	29942983	G	A	ncRNA_exonic	HCG9	.	.	.	.	.
		91	HLA	No	6:29943866:G:A	-1.787	0.0054	0.0058	6	29943866	29943866	G	A	ncRNA_intronic	HCG9	.	.	.	.	.
		91	HLA	No	6:29943947:G:A	-1.789	0.0051	0.0057	6	29943947	29943947	G	A	ncRNA_intronic	HCG9	.	.	.	.	.
		91	HLA	No	6:29943970:G:A	-1.77	0.0057	0.0064	6	29943970	29943970	G	A	ncRNA_intronic	HCG9	.	.	.	.	.
		91	HLA	No	6:29944314:T:C	1.456	0.044	0.0022	6	29944314	29944314	T	C	ncRNA_intronic	HCG9	.	.	.	.	.
		91	HLA	No	6:29944543:T:G	-1.784	0.0052	0.0061	6	29944543	29944543	T	G	ncRNA_intronic	HCG9	.	.	.	.	.
		91	HLA	No	6:29945949:G:A	-1.894	0.01	0.011	6	29945949	29945949	G	A	ncRNA_intronic	HCG9	.	.	.	.	.
		91	HLA	No	6:29948069:G:A	-1.79	0.0037	0.0071	6	29948069	29948069	G	A	intergenic	HCG9;ZNRD1ASP	dist=1892;dist=20719	.	.	.	.
		91	HLA	No	6:29948812:A:T	-1.784	0.0038	0.0072	6	29948812	29948812	A	T	intergenic	HCG9;ZNRD1ASP	dist=2635;dist=19976	.	.	.	.
		91	HLA	No	6:29950210:A:G	-1.775	0.0041	0.008	6	29950210	29950210	A	G	intergenic	HCG9;ZNRD1ASP	dist=4033;dist=18578	.	.	.	.
		91	HLA	No	6:29951106:A:G	-1.781	0.0039	0.0079	6	29951106	29951106	A	G	intergenic	HCG9;ZNRD1ASP	dist=4929;dist=17682	.	.	.	.
		91	HLA	No	6:29951729:A:G	-1.725	0.0054	0.011	6	29951729	29951729	A	G	intergenic	HCG9;ZNRD1ASP	dist=5552;dist=17059	.	.	.	.
		91	HLA	No	6:29958807:A:C	-1.93	0.01	0.028	6	29958807	29958807	A	C	intergenic	HCG9;ZNRD1ASP	dist=12630;dist=9981	.	.	.	.
		91	HLA	No	6:29961274:A:G	-1.943	0.0093	0.026	6	29961274	29961274	A	G	intergenic	HCG9;ZNRD1ASP	dist=15097;dist=7514	.	.	.	.
		91	HLA	No	6:29966787:G:A	-1.929	0.01	0.026	6	29966787	29966787	G	A	intergenic	HCG9;ZNRD1ASP	dist=20610;dist=2001	.	.	.	.
		91	HLA	No	6:29970927:C:T	1.528	0.037	0.0015	6	29970927	29970927	C	T	ncRNA_intronic	ZNRD1ASP	.	.	.	.	.
		91	HLA	No	6:29970960:G:C	-2.031	0.0058	0.005	6	29970960	29970960	G	C	ncRNA_intronic	ZNRD1ASP	.	.	.	.	.
		91	HLA	No	6:29973910:G:A	-1.735	0.0053	0.011	6	29973910	29973910	G	A	ncRNA_exonic	HLA-J	.	.	.	.	.
		91	HLA	No	6:29975047:G:T	-1.722	0.0056	0.013	6	29975047	29975047	G	T	ncRNA_intronic	HLA-J;ZNRD1ASP	.	.	.	.	.
		91	HLA	No	6:29976789:T:C	1.517	0.037	0.0017	6	29976789	29976789	T	C	ncRNA_intronic	HLA-J;ZNRD1ASP	.	.	.	.	.
		91	HLA	No	6:29977145:G:C	-1.73	0.0054	0.012	6	29977145	29977145	G	C	ncRNA_splicing	HLA-J	NR_024240:exon6:c.1131+1G>C	.	.	.	.
		91	HLA	No	6:29979797:T:G	-1.943	0.0093	0.025	6	29979797	29979797	T	G	ncRNA_intronic	ZNRD1ASP	.	.	.	.	.
		91	HLA	No	6:29983538:T:C	-1.739	0.0051	0.011	6	29983538	29983538	T	C	ncRNA_intronic	ZNRD1ASP	.	.	.	.	.
		91	HLA	No	6:29986324:T:A	-2.031	0.0063	0.0079	6	29986324	29986324	T	A	ncRNA_intronic	ZNRD1ASP	.	.	.	.	.
		91	HLA	No	6:29987184:G:A	1.508	0.039	0.0016	6	29987184	29987184	G	A	ncRNA_intronic	ZNRD1ASP	.	.	.	.	.
		91	HLA	No	6:29988642:G:A	-2.004	0.0072	0.015	6	29988642	29988642	G	A	ncRNA_intronic	ZNRD1ASP	.	.	.	.	.
		91	HLA	No	6:29989695:G:C	-1.693	0.0069	0.017	6	29989695	29989695	G	C	ncRNA_intronic	ZNRD1ASP	.	.	.	.	.
		91	HLA	No	6:29991867:C:T	-1.941	0.0097	0.025	6	29991867	29991867	C	T	ncRNA_intronic	ZNRD1ASP	.	.	.	.	.
		91	HLA	No	6:29995460:G:A	-1.678	0.0074	0.016	6	29995460	29995460	G	A	ncRNA_intronic	ZNRD1ASP	.	.	.	.	.
		91	HLA	No	6:30002052:T:C	-1.681	0.0073	0.017	6	30002052	30002052	T	C	ncRNA_intronic	ZNRD1ASP	.	.	.	.	.
		91	HLA	No	6:30004371:T:A	-1.733	0.0054	0.011	6	30004371	30004371	T	A	ncRNA_intronic	ZNRD1ASP	.	.	.	.	.
		91	HLA	No	6:30006876:C:T	-1.736	0.0053	0.011	6	30006876	30006876	C	T	ncRNA_intronic	ZNRD1ASP	.	.	.	.	.
		91	HLA	No	6:30010492:T:C	1.481	0.043	0.0017	6	30010492	30010492	T	C	ncRNA_intronic	ZNRD1ASP	.	.	.	.	.
		91	HLA	No	6:30011934:A:G	-1.678	0.0073	0.016	6	30011934	30011934	A	G	ncRNA_intronic	ZNRD1ASP	.	.	.	.	.
		91	HLA	No	6:30015330:T:C	-1.729	0.0053	0.011	6	30015330	30015330	T	C	ncRNA_intronic	ZNRD1ASP	.	.	.	.	.
		91	HLA	No	6:30015594:G:T	1.502	0.041	0.0016	6	30015594	30015594	G	T	ncRNA_intronic	ZNRD1ASP	.	.	.	.	.
		91	HLA	No	6:30016676:G:A	1.499	0.039	0.0017	6	30016676	30016676	G	A	ncRNA_intronic	ZNRD1ASP	.	.	.	.	.
		91	HLA	No	6:30023079:T:C	-2.018	0.0067	0.016	6	30023079	30023079	T	C	ncRNA_exonic	ZNRD1ASP	.	.	.	.	.
		91	HLA	No	6:30025503:G:A	-1.275	0.044	0.16	6	30025503	30025503	G	A	ncRNA_intronic	ZNRD1ASP	.	.	.	.	.
		91	HLA	No	6:30028831:T:C	-1.743	0.0051	0.012	6	30028831	30028831	T	C	ncRNA_intronic	ZNRD1ASP	.	.	.	.	.
		91	HLA	No	6:30029651:C:G	-1.749	0.0049	0.01	6	30029651	30029651	C	G	intronic	ZNRD1	.	.	.	ID=COSV60138614;OCCURENCE=2(haematopoietic_and_lymphoid_tissue),3(lung)	.
		91	HLA	No	6:30032522:A:C	-1.98	0.009	0.0091	6	30032522	30032522	A	C	UTR3	ZNRD1	NM_170783:c.*48A>C;NM_001278785:c.*48A>C;NM_001278786:c.*48A>C;NM_014596:c.*48A>C	.	.	.	.
		91	HLA	No	6:30038647:T:C	-2.04	0.0064	0.0056	6	30038647	30038647	T	C	UTR3	RNF39	NM_025236:c.*241A>G;NM_170769:c.*241A>G	.	.	.	.
		91	HLA	No	6:30040084:G:A	1.522	0.037	0.0016	6	30040084	30040084	G	A	intronic	RNF39	.	.	.	.	.
		91	HLA	No	6:30042209:G:T	-1.955	0.0086	0.024	6	30042209	30042209	G	T	intronic	RNF39	.	.	.	.	.
		91	HLA	No	6:30044388:G:C	-1.573	0.024	0.0027	6	30044388	30044388	G	C	upstream	RNF39	dist=760	.	.	.	.
		91	HLA	No	6:30047403:G:A	1.442	0.042	0.0024	6	30047403	30047403	G	A	intergenic	RNF39;TRIM31	dist=3775;dist=23271	.	.	.	.
		91	HLA	No	6:30047965:T:C	-1.577	0.026	0.0018	6	30047965	30047965	T	C	intergenic	RNF39;TRIM31	dist=4337;dist=22709	.	.	.	.
		91	HLA	No	6:30049966:G:C	-1.982	0.0071	0.018	6	30049966	30049966	G	C	intergenic	RNF39;TRIM31	dist=6338;dist=20708	.	.	.	.
		91	HLA	No	6:30055643:G:T	-1.565	0.028	0.0019	6	30055643	30055643	G	T	intergenic	RNF39;TRIM31	dist=12015;dist=15031	.	.	.	.
		91	HLA	No	6:30055799:C:T	-1.591	0.026	0.0019	6	30055799	30055799	C	T	intergenic	RNF39;TRIM31	dist=12171;dist=14875	.	.	.	.
		91	HLA	No	6:30056476:A:T	-1.965	0.0067	0.018	6	30056476	30056476	A	T	intergenic	RNF39;TRIM31	dist=12848;dist=14198	.	.	.	.
		91	HLA	No	6:30062133:T:A	-1.592	0.027	0.0015	6	30062133	30062133	T	A	intergenic	RNF39;TRIM31	dist=18505;dist=8541	.	.	.	.
		91	HLA	No	6:30063368:T:A	-1.599	0.026	0.0016	6	30063368	30063368	T	A	intergenic	RNF39;TRIM31	dist=19740;dist=7306	.	.	.	.
		91	HLA	No	6:30063652:G:C	-2.009	0.0071	0.007	6	30063652	30063652	G	C	intergenic	RNF39;TRIM31	dist=20024;dist=7022	.	.	.	.
		91	HLA	No	6:30063674:G:C	-2.03	0.0059	0.0058	6	30063674	30063674	G	C	intergenic	RNF39;TRIM31	dist=20046;dist=7000	.	.	.	.
		91	HLA	No	6:30064562:A:G	-1.412	0.043	0.0034	6	30064562	30064562	A	G	intergenic	RNF39;TRIM31	dist=20934;dist=6112	.	.	.	.
		91	HLA	No	6:30066097:G:A	-1.663	0.045	0.02	6	30066097	30066097	G	A	intergenic	RNF39;TRIM31	dist=22469;dist=4577	.	.	.	.
		91	HLA	No	6:30066631:A:G	-1.642	0.048	0.021	6	30066631	30066631	A	G	intergenic	RNF39;TRIM31	dist=23003;dist=4043	.	.	.	.
		91	HLA	No	6:30066659:C:T	-1.644	0.048	0.021	6	30066659	30066659	C	T	intergenic	RNF39;TRIM31	dist=23031;dist=4015	.	.	.	.
		91	HLA	No	6:30066913:A:G	-2.18	0.0031	0.0007	6	30066913	30066913	A	G	intergenic	RNF39;TRIM31	dist=23285;dist=3761	.	.	.	.
		91	HLA	No	6:30067177:A:C	-1.641	0.048	0.021	6	30067177	30067177	A	C	intergenic	RNF39;TRIM31	dist=23549;dist=3497	.	.	.	.
		91	HLA	No	6:30067568:C:G	-1.644	0.048	0.021	6	30067568	30067568	C	G	intergenic	RNF39;TRIM31	dist=23940;dist=3106	.	.	.	.
		91	HLA	No	6:30067834:G:A	-1.638	0.048	0.022	6	30067834	30067834	G	A	intergenic	RNF39;TRIM31	dist=24206;dist=2840	.	.	.	.
		91	HLA	No	6:30067892:A:G	-1.684	0.04	0.017	6	30067892	30067892	A	G	intergenic	RNF39;TRIM31	dist=24264;dist=2782	.	.	.	.
		91	HLA	No	6:30068724:C:A	-1.692	0.039	0.017	6	30068724	30068724	C	A	intergenic	RNF39;TRIM31	dist=25096;dist=1950	.	.	.	.
		91	HLA	No	6:30069795:A:C	-1.732	0.035	0.014	6	30069795	30069795	A	C	downstream	TRIM31	dist=879	.	.	.	.
		91	HLA	No	6:30069822:T:C	-1.734	0.034	0.014	6	30069822	30069822	T	C	downstream	TRIM31	dist=852	.	.	.	.
		91	HLA	No	6:30069835:C:G	-1.712	0.036	0.016	6	30069835	30069835	C	G	downstream	TRIM31	dist=839	.	.	.	.
		91	HLA	No	6:30070178:T:C	-1.748	0.031	0.011	6	30070178	30070178	T	C	downstream	TRIM31	dist=496	.	.	.	.
		91	HLA	No	6:30070346:A:C	-1.787	0.027	0.0096	6	30070346	30070346	A	C	downstream	TRIM31	dist=328	.	.	.	.
		91	HLA	No	6:30070932:C:G	-1.758	0.027	0.018	6	30070932	30070932	C	G	UTR3	TRIM31	NM_007028:c.*381G>C	.	.	.	.
		91	HLA	No	6:30070937:C:T	-1.764	0.026	0.018	6	30070937	30070937	C	T	UTR3	TRIM31	NM_007028:c.*376G>A	.	.	.	.
		91	HLA	No	6:30072511:G:A	-1.642	0.039	0.017	6	30072511	30072511	G	A	intronic	TRIM31	.	.	.	.	.
		91	HLA	No	6:30072721:T:C	-1.66	0.038	0.018	6	30072721	30072721	T	C	intronic	TRIM31	.	.	.	.	.
		91	HLA	No	6:30074072:G:C	-1.822	0.022	0.021	6	30074072	30074072	G	C	ncRNA_intronic	TRIM31-AS1	.	.	.	.	.
		91	HLA	No	6:30075613:T:C	-1.984	0.0088	0.0092	6	30075613	30075613	T	C	ncRNA_intronic	TRIM31-AS1	.	.	.	.	.
		91	HLA	No	6:30078275:C:T	-1.588	0.021	0.015	6	30078275	30078275	C	T	exonic	TRIM31	.	nonsynonymous SNV	TRIM31:NM_007028:exon4:c.G694A:p.V232I	.	.
		91	HLA	No	6:30078330:C:T	-1.652	0.016	0.0078	6	30078330	30078330	C	T	exonic	TRIM31	.	synonymous SNV	TRIM31:NM_007028:exon4:c.G639A:p.A213A	.	.
		91	HLA	No	6:30078888:G:A	-1.629	0.02	0.0089	6	30078888	30078888	G	A	ncRNA_intronic	TRIM31-AS1	.	.	.	.	.
		91	HLA	No	6:30079129:T:C	-1.643	0.019	0.0085	6	30079129	30079129	T	C	ncRNA_intronic	TRIM31-AS1	.	.	.	.	.
		91	HLA	No	6:30079307:C:A	-1.423	0.037	0.019	6	30079307	30079307	C	A	ncRNA_intronic	TRIM31-AS1	.	.	.	ID=COSV65059400;OCCURENCE=2(lung)	.
		91	HLA	No	6:30079993:A:C	-1.65	0.018	0.008	6	30079993	30079993	A	C	ncRNA_intronic	TRIM31-AS1	.	.	.	.	.
		91	HLA	No	6:30080274:G:A	-1.449	0.034	0.019	6	30080274	30080274	G	A	exonic	TRIM31	.	synonymous SNV	TRIM31:NM_007028:exon2:c.C309T:p.H103H	.	.
		91	HLA	No	6:30080496:G:A	-1.56	0.026	0.014	6	30080496	30080496	G	A	exonic	TRIM31	.	synonymous SNV	TRIM31:NM_007028:exon2:c.C87T:p.I29I	ID=COSV65060458;OCCURENCE=1(lung)	.
		91	HLA	No	6:30080956:G:A	-1.628	0.021	0.0098	6	30080956	30080956	G	A	ncRNA_intronic	TRIM31-AS1	.	.	.	.	.
		91	HLA	No	6:30081189:G:A	-1.631	0.02	0.0095	6	30081189	30081189	G	A	ncRNA_intronic	TRIM31-AS1	.	.	.	.	.
		91	HLA	No	6:30081246:C:T	-1.626	0.021	0.0097	6	30081246	30081246	C	T	ncRNA_intronic	TRIM31-AS1	.	.	.	.	.
		91	HLA	No	6:30081334:T:C	-1.439	0.036	0.02	6	30081334	30081334	T	C	ncRNA_intronic	TRIM31-AS1	.	.	.	.	.
		91	HLA	No	6:30082003:C:T	-1.438	0.036	0.02	6	30082003	30082003	C	T	ncRNA_intronic	TRIM31-AS1	.	.	.	.	.
		91	HLA	No	6:30082221:G:T	-1.531	0.03	0.013	6	30082221	30082221	G	T	ncRNA_intronic	TRIM31-AS1	.	.	.	.	.
		91	HLA	No	6:30082688:G:C	-1.454	0.034	0.018	6	30082688	30082688	G	C	downstream	TRIM31-AS1	dist=187	.	.	.	.
		91	HLA	No	6:30083070:C:T	-1.528	0.03	0.012	6	30083070	30083070	C	T	downstream	TRIM31-AS1	dist=569	.	.	.	.
		91	HLA	No	6:30083182:C:T	-1.534	0.03	0.012	6	30083182	30083182	C	T	downstream	TRIM31-AS1	dist=681	.	.	.	.
		91	HLA	No	6:30083505:A:G	-1.62	0.021	0.0099	6	30083505	30083505	A	G	intergenic	TRIM31-AS1;TRIM40	dist=1004;dist=20412	.	.	.	.
		91	HLA	No	6:30083515:T:A	-1.629	0.02	0.0096	6	30083515	30083515	T	A	intergenic	TRIM31-AS1;TRIM40	dist=1014;dist=20402	.	.	.	.
		91	HLA	No	6:30083708:C:T	-2.03	0.0056	0.0062	6	30083708	30083708	C	T	intergenic	TRIM31-AS1;TRIM40	dist=1207;dist=20209	.	.	.	.
		91	HLA	No	6:30083855:G:C	-1.626	0.021	0.0095	6	30083855	30083855	G	C	intergenic	TRIM31-AS1;TRIM40	dist=1354;dist=20062	.	.	.	.
		91	HLA	No	6:30084313:G:T	-1.562	0.026	0.0099	6	30084313	30084313	G	T	intergenic	TRIM31-AS1;TRIM40	dist=1812;dist=19604	.	.	.	.
		91	HLA	No	6:30084446:A:G	-1.495	0.032	0.011	6	30084446	30084446	A	G	intergenic	TRIM31-AS1;TRIM40	dist=1945;dist=19471	.	.	.	.
		91	HLA	No	6:30084505:A:G	-1.654	0.018	0.0084	6	30084505	30084505	A	G	intergenic	TRIM31-AS1;TRIM40	dist=2004;dist=19412	.	.	.	.
		91	HLA	No	6:30084549:G:A	-1.662	0.017	0.0086	6	30084549	30084549	G	A	intergenic	TRIM31-AS1;TRIM40	dist=2048;dist=19368	.	.	.	.
		91	HLA	No	6:30084696:T:A	-1.672	0.016	0.0072	6	30084696	30084696	T	A	intergenic	TRIM31-AS1;TRIM40	dist=2195;dist=19221	.	.	.	.
		91	HLA	No	6:30085916:T:A	-1.488	0.033	0.013	6	30085916	30085916	T	A	intergenic	TRIM31-AS1;TRIM40	dist=3415;dist=18001	.	.	.	.
		91	HLA	No	6:30088743:G:A	-1.873	0.012	0.012	6	30088743	30088743	G	A	intergenic	TRIM31-AS1;TRIM40	dist=6242;dist=15174	.	.	.	.
		91	HLA	No	6:30093137:C:T	-1.695	0.029	0.026	6	30093137	30093137	C	T	intergenic	TRIM31-AS1;TRIM40	dist=10636;dist=10780	.	.	.	.
		91	HLA	No	6:30094113:C:G	-1.888	0.011	0.0088	6	30094113	30094113	C	G	intergenic	TRIM31-AS1;TRIM40	dist=11612;dist=9804	.	.	.	.
		91	HLA	No	6:30101656:G:A	-1.468	0.026	0.0084	6	30101656	30101656	G	A	intergenic	TRIM31-AS1;TRIM40	dist=19155;dist=2261	.	.	.	.
		91	HLA	No	6:30103360:G:A	-1.934	0.0064	0.0046	6	30103360	30103360	G	A	upstream	TRIM40	dist=557	.	.	.	.
		91	HLA	No	6:30104783:A:G	1.638	0.016	0.0058	6	30104783	30104783	A	G	UTR5	TRIM40	NM_001286633:c.-31A>G;NM_138700:c.-31A>G	.	.	ID=COSV57155908;OCCURENCE=1(large_intestine),1(lung)	.
		91	HLA	No	6:30112795:G:A	-2.005	0.0074	0.008	6	30112795	30112795	G	A	intronic	TRIM40	.	.	.	.	.
		91	HLA	No	6:30114402:A:T	-1.322	0.039	0.041	6	30114402	30114402	A	T	intronic	TRIM40	.	.	.	.	.
		91	HLA	No	6:30118582:T:G	1.665	0.016	0.0033	6	30118582	30118582	T	G	intergenic	TRIM40;TRIM10	dist=2070;dist=1138	.	.	.	.
		91	HLA	No	6:30122657:C:G	-1.728	0.016	0.027	6	30122657	30122657	C	G	intronic	TRIM10	.	.	.	.	.
		91	HLA	No	6:30125543:C:T	-2.034	0.0056	0.0085	6	30125543	30125543	C	T	intronic	TRIM10	.	.	.	.	.
		91	HLA	No	6:30127805:A:G	-1.994	0.0075	0.01	6	30127805	30127805	A	G	intronic	TRIM10	.	.	.	.	.
		91	HLA	No	6:30128949:G:T	-1.998	0.0073	0.0095	6	30128949	30128949	G	T	UTR5	TRIM10	NM_006778:c.-314C>A;NM_052828:c.-314C>A	.	.	.	.
		91	HLA	No	6:30137387:G:A	-1.797	0.016	0.032	6	30137387	30137387	G	A	intronic	TRIM15	.	.	.	.	.
		91	HLA	No	6:30152467:G:T	-1.913	0.009	0.015	6	30152467	30152467	G	T	UTR3	TRIM26	NM_003449:c.*1186C>A;NM_001242783:c.*1186C>A	.	.	.	.
		91	HLA	No	6:30153363:G:A	-1.974	0.0077	0.011	6	30153363	30153363	G	A	UTR3	TRIM26	NM_003449:c.*290C>T;NM_001242783:c.*290C>T	.	.	.	.
		91	HLA	No	6:30155149:G:C	-1.857	0.013	0.024	6	30155149	30155149	G	C	intronic	TRIM26	.	.	.	.	.
		91	HLA	No	6:30161536:G:A	-2.02	0.0061	0.0099	6	30161536	30161536	G	A	intronic	TRIM26	.	.	.	.	.
		91	HLA	No	6:30170287:A:G	-1.797	0.016	0.033	6	30170287	30170287	A	G	intronic	TRIM26	.	.	.	.	.
		91	HLA	No	6:30173538:G:A	-1.908	0.0095	0.016	6	30173538	30173538	G	A	intronic	TRIM26	.	.	.	.	.
		91	HLA	No	6:30206014:G:A	-1.871	0.011	0.027	6	30206014	30206014	G	A	ncRNA_intronic	HCG17	.	.	.	.	.
		91	HLA	No	6:30224970:T:A	-2.015	0.0054	0.0089	6	30224970	30224970	T	A	ncRNA_intronic	HCG17	.	.	.	.	.
		91	HLA	No	6:30229267:G:C	-1.853	0.011	0.026	6	30229267	30229267	G	C	ncRNA_intronic	HCG17;HLA-L	.	.	.	.	.
		91	HLA	No	6:30230768:A:T	-1.861	0.01	0.026	6	30230768	30230768	A	T	ncRNA_intronic	HCG17;HLA-L	.	.	.	.	.
		91	HLA	No	6:30248711:G:A	-2	0.0057	0.0083	6	30248711	30248711	G	A	ncRNA_intronic	HCG17	.	.	.	.	.
		91	HLA	No	6:30251391:C:T	-1.995	0.0058	0.0084	6	30251391	30251391	C	T	ncRNA_intronic	HCG17	.	.	.	.	.
		91	HLA	No	6:30272417:C:G	-1.445	0.027	0.0049	6	30272417	30272417	C	G	ncRNA_intronic	HCG17;HCG18	.	.	.	.	.
		91	HLA	No	6:30275246:G:T	-1.402	0.034	0.0067	6	30275246	30275246	G	T	ncRNA_intronic	HCG17;HCG18	.	.	.	.	.
		91	HLA	No	6:30278745:C:T	-1.863	0.01	0.029	6	30278745	30278745	C	T	ncRNA_intronic	HCG17;HCG18	.	.	.	.	.
		91	HLA	No	6:30279130:G:A	-1.9	0.0084	0.014	6	30279130	30279130	G	A	ncRNA_intronic	HCG17;HCG18	.	.	.	.	.
		91	HLA	No	6:30285312:G:C	-2.098	0.0031	0.0042	6	30285312	30285312	G	C	ncRNA_intronic	HCG17;HCG18	.	.	.	.	.
		91	HLA	No	6:30296071:C:T	-1.869	0.0055	0.0011	6	30296071	30296071	C	T	intronic	TRIM39	.	.	.	.	.
		91	HLA	No	6:30296253:G:A	-1.8	0.014	0.029	6	30296253	30296253	G	A	intronic	TRIM39	.	.	.	.	.
		91	HLA	No	6:30299245:T:G	-1.957	0.0073	0.01	6	30299245	30299245	T	G	intronic	TRIM39;TRIM39-RPP21	.	.	.	.	.
		91	HLA	No	6:30319154:A:T	-1.807	0.018	0.029	6	30319154	30319154	A	T	intergenic	RPP21;HLA-E	dist=4483;dist=138132	.	.	.	.
		91	HLA	No	6:30321057:G:A	-2.005	0.011	0.0073	6	30321057	30321057	G	A	intergenic	RPP21;HLA-E	dist=6386;dist=136229	.	.	.	.
		91	HLA	No	6:30321189:A:C	-2.004	0.011	0.0075	6	30321189	30321189	A	C	intergenic	RPP21;HLA-E	dist=6518;dist=136097	.	.	.	.
		91	HLA	No	6:30321336:C:T	-2.002	0.011	0.0068	6	30321336	30321336	C	T	intergenic	RPP21;HLA-E	dist=6665;dist=135950	.	.	.	.
		91	HLA	No	6:30321482:T:C	-1.987	0.012	0.0083	6	30321482	30321482	T	C	intergenic	RPP21;HLA-E	dist=6811;dist=135804	.	.	.	.
		91	HLA	No	6:30321732:C:A	-2.002	0.012	0.0077	6	30321732	30321732	C	A	intergenic	RPP21;HLA-E	dist=7061;dist=135554	.	.	.	.
		91	HLA	No	6:30323393:C:T	-1.934	0.011	0.016	6	30323393	30323393	C	T	intergenic	RPP21;HLA-E	dist=8722;dist=133893	.	.	.	.
		91	HLA	No	6:30326809:T:A	-1.945	0.0096	0.015	6	30326809	30326809	T	A	intergenic	RPP21;HLA-E	dist=12138;dist=130477	.	.	.	.
		91	HLA	No	6:30327194:G:A	-1.929	0.01	0.016	6	30327194	30327194	G	A	intergenic	RPP21;HLA-E	dist=12523;dist=130092	.	.	.	.
		91	HLA	No	6:30327196:G:A	-1.946	0.01	0.016	6	30327196	30327196	G	A	intergenic	RPP21;HLA-E	dist=12525;dist=130090	.	.	.	.
		91	HLA	No	6:30327839:G:T	-1.951	0.01	0.016	6	30327839	30327839	G	T	intergenic	RPP21;HLA-E	dist=13168;dist=129447	.	.	.	.
		91	HLA	No	6:30327952:A:G	-1.956	0.009	0.016	6	30327952	30327952	A	G	intergenic	RPP21;HLA-E	dist=13281;dist=129334	.	.	.	.
		91	HLA	No	6:30328192:C:T	-1.918	0.011	0.017	6	30328192	30328192	C	T	intergenic	RPP21;HLA-E	dist=13521;dist=129094	.	.	.	.
		91	HLA	No	6:30328357:C:T	-1.913	0.012	0.018	6	30328357	30328357	C	T	intergenic	RPP21;HLA-E	dist=13686;dist=128929	.	.	.	.
		91	HLA	No	6:30328753:T:C	-1.958	0.0087	0.015	6	30328753	30328753	T	C	intergenic	RPP21;HLA-E	dist=14082;dist=128533	.	.	.	.
		91	HLA	No	6:30329926:A:T	-1.91	0.012	0.017	6	30329926	30329926	A	T	intergenic	RPP21;HLA-E	dist=15255;dist=127360	.	.	.	.
		91	HLA	No	6:30329966:G:A	-1.954	0.0093	0.016	6	30329966	30329966	G	A	intergenic	RPP21;HLA-E	dist=15295;dist=127320	.	.	.	.
		91	HLA	No	6:30330071:G:A	-1.917	0.011	0.017	6	30330071	30330071	G	A	intergenic	RPP21;HLA-E	dist=15400;dist=127215	.	.	.	.
		91	HLA	No	6:30330392:C:G	-1.937	0.01	0.017	6	30330392	30330392	C	G	intergenic	RPP21;HLA-E	dist=15721;dist=126894	.	.	.	.
		91	HLA	No	6:30330737:A:G	-1.914	0.011	0.017	6	30330737	30330737	A	G	intergenic	RPP21;HLA-E	dist=16066;dist=126549	.	.	.	.
		91	HLA	No	6:30331216:A:T	-1.927	0.011	0.017	6	30331216	30331216	A	T	intergenic	RPP21;HLA-E	dist=16545;dist=126070	.	.	.	.
		91	HLA	No	6:30333505:G:T	-1.891	0.011	0.019	6	30333505	30333505	G	T	intergenic	RPP21;HLA-E	dist=18834;dist=123781	.	.	.	.
		91	HLA	No	6:30335621:A:G	-1.735	0.024	0.016	6	30335621	30335621	A	G	intergenic	RPP21;HLA-E	dist=20950;dist=121665	.	.	.	.
		91	HLA	No	6:30336663:T:C	-1.929	0.011	0.015	6	30336663	30336663	T	C	intergenic	RPP21;HLA-E	dist=21992;dist=120623	.	.	.	.
		91	HLA	No	6:30337141:G:T	-1.923	0.011	0.015	6	30337141	30337141	G	T	intergenic	RPP21;HLA-E	dist=22470;dist=120145	.	.	.	.
		91	HLA	No	6:30337974:G:A	-1.972	0.0083	0.012	6	30337974	30337974	G	A	intergenic	RPP21;HLA-E	dist=23303;dist=119312	.	.	.	.
		91	HLA	No	6:30340528:G:A	-1.934	0.01	0.014	6	30340528	30340528	G	A	intergenic	RPP21;HLA-E	dist=25857;dist=116758	.	.	.	.
		91	HLA	No	6:30340827:A:G	-1.75	0.022	0.016	6	30340827	30340827	A	G	intergenic	RPP21;HLA-E	dist=26156;dist=116459	.	.	.	.
		91	HLA	No	6:30341390:A:G	-1.91	0.012	0.016	6	30341390	30341390	A	G	intergenic	RPP21;HLA-E	dist=26719;dist=115896	.	.	.	.
		91	HLA	No	6:30341471:T:C	-1.894	0.014	0.0092	6	30341471	30341471	T	C	intergenic	RPP21;HLA-E	dist=26800;dist=115815	.	.	.	.
		91	HLA	No	6:30342753:G:A	-1.613	0.031	0.025	6	30342753	30342753	G	A	intergenic	RPP21;HLA-E	dist=28082;dist=114533	.	.	.	.
		91	HLA	No	6:30342966:G:T	-1.736	0.023	0.015	6	30342966	30342966	G	T	intergenic	RPP21;HLA-E	dist=28295;dist=114320	.	.	.	.
		91	HLA	No	6:30343272:A:C	-1.819	0.018	0.019	6	30343272	30343272	A	C	intergenic	RPP21;HLA-E	dist=28601;dist=114014	.	.	.	.
		91	HLA	No	6:30343569:G:A	-1.736	0.023	0.015	6	30343569	30343569	G	A	intergenic	RPP21;HLA-E	dist=28898;dist=113717	.	.	.	.
		91	HLA	No	6:30344038:G:A	-1.751	0.022	0.014	6	30344038	30344038	G	A	intergenic	RPP21;HLA-E	dist=29367;dist=113248	.	.	.	.
		91	HLA	No	6:30344645:C:T	-1.73	0.024	0.015	6	30344645	30344645	C	T	intergenic	RPP21;HLA-E	dist=29974;dist=112641	.	.	.	.
		91	HLA	No	6:30345118:C:T	-1.729	0.024	0.015	6	30345118	30345118	C	T	intergenic	RPP21;HLA-E	dist=30447;dist=112168	.	.	.	.
		91	HLA	No	6:30345294:A:G	-1.725	0.024	0.015	6	30345294	30345294	A	G	intergenic	RPP21;HLA-E	dist=30623;dist=111992	.	.	.	.
		91	HLA	No	6:30346009:A:G	-1.724	0.024	0.015	6	30346009	30346009	A	G	intergenic	RPP21;HLA-E	dist=31338;dist=111277	.	.	.	.
		91	HLA	No	6:30346208:G:T	-1.719	0.025	0.016	6	30346208	30346208	G	T	intergenic	RPP21;HLA-E	dist=31537;dist=111078	.	.	.	.
		91	HLA	No	6:30346760:T:A	-1.875	0.013	0.02	6	30346760	30346760	T	A	intergenic	RPP21;HLA-E	dist=32089;dist=110526	.	.	.	.
		91	HLA	No	6:30347186:G:A	-1.713	0.025	0.017	6	30347186	30347186	G	A	intergenic	RPP21;HLA-E	dist=32515;dist=110100	.	.	.	.
		91	HLA	No	6:30347720:A:G	-1.72	0.025	0.016	6	30347720	30347720	A	G	intergenic	RPP21;HLA-E	dist=33049;dist=109566	.	.	.	.
		91	HLA	No	6:30351348:T:C	-1.915	0.011	0.016	6	30351348	30351348	T	C	intergenic	RPP21;HLA-E	dist=36677;dist=105938	.	.	.	.
		91	HLA	No	6:30351547:G:A	-1.758	0.022	0.014	6	30351547	30351547	G	A	intergenic	RPP21;HLA-E	dist=36876;dist=105739	.	.	.	.
		91	HLA	No	6:30351844:G:A	-1.738	0.023	0.015	6	30351844	30351844	G	A	intergenic	RPP21;HLA-E	dist=37173;dist=105442	.	.	.	.
		91	HLA	No	6:30352647:G:A	-1.747	0.023	0.016	6	30352647	30352647	G	A	intergenic	RPP21;HLA-E	dist=37976;dist=104639	.	.	.	.
		91	HLA	No	6:30352875:G:A	-1.724	0.024	0.017	6	30352875	30352875	G	A	intergenic	RPP21;HLA-E	dist=38204;dist=104411	.	.	.	.
		91	HLA	No	6:30353426:G:A	-1.755	0.021	0.014	6	30353426	30353426	G	A	intergenic	RPP21;HLA-E	dist=38755;dist=103860	.	.	.	.
		91	HLA	No	6:30353739:C:A	-1.719	0.024	0.016	6	30353739	30353739	C	A	intergenic	RPP21;HLA-E	dist=39068;dist=103547	.	.	.	.
		91	HLA	No	6:30355184:A:G	-1.73	0.024	0.016	6	30355184	30355184	A	G	intergenic	RPP21;HLA-E	dist=40513;dist=102102	.	.	.	.
		91	HLA	No	6:30357294:C:T	-1.926	0.011	0.015	6	30357294	30357294	C	T	intergenic	RPP21;HLA-E	dist=42623;dist=99992	.	.	.	.
		91	HLA	No	6:30358591:A:G	-1.757	0.022	0.014	6	30358591	30358591	A	G	intergenic	RPP21;HLA-E	dist=43920;dist=98695	.	.	.	.
		91	HLA	No	6:30359360:G:A	-1.748	0.022	0.015	6	30359360	30359360	G	A	intergenic	RPP21;HLA-E	dist=44689;dist=97926	.	.	.	.
		91	HLA	No	6:30363085:G:C	-1.909	0.011	0.016	6	30363085	30363085	G	C	intergenic	RPP21;HLA-E	dist=48414;dist=94201	.	.	.	.
		91	HLA	No	6:30363136:G:T	-1.747	0.022	0.015	6	30363136	30363136	G	T	intergenic	RPP21;HLA-E	dist=48465;dist=94150	.	.	.	.
		91	HLA	No	6:30365448:T:C	-1.998	0.0056	0.0093	6	30365448	30365448	T	C	intergenic	RPP21;HLA-E	dist=50777;dist=91838	.	.	.	.
		91	HLA	No	6:30372570:G:A	1.35	0.049	0.029	6	30372570	30372570	G	A	intergenic	RPP21;HLA-E	dist=57899;dist=84716	.	.	.	.
		91	HLA	No	6:30372778:T:C	1.365	0.047	0.027	6	30372778	30372778	T	C	intergenic	RPP21;HLA-E	dist=58107;dist=84508	.	.	.	.
		91	HLA	No	6:30373484:G:A	1.345	0.049	0.03	6	30373484	30373484	G	A	intergenic	RPP21;HLA-E	dist=58813;dist=83802	.	.	.	.
		91	HLA	No	6:30374161:T:G	1.355	0.048	0.029	6	30374161	30374161	T	G	intergenic	RPP21;HLA-E	dist=59490;dist=83125	.	.	.	.
		91	HLA	No	6:30374211:A:G	-2.07	0.0047	0.0053	6	30374211	30374211	A	G	intergenic	RPP21;HLA-E	dist=59540;dist=83075	.	.	.	.
		91	HLA	No	6:30375312:T:C	1.404	0.04	0.021	6	30375312	30375312	T	C	intergenic	RPP21;HLA-E	dist=60641;dist=81974	.	.	.	.
		91	HLA	No	6:30375627:T:C	1.399	0.041	0.021	6	30375627	30375627	T	C	intergenic	RPP21;HLA-E	dist=60956;dist=81659	.	.	.	.
		91	HLA	No	6:30377291:C:T	1.377	0.044	0.02	6	30377291	30377291	C	T	intergenic	RPP21;HLA-E	dist=62620;dist=79995	.	.	.	.
		91	HLA	No	6:30378408:T:C	-1.741	0.023	0.041	6	30378408	30378408	T	C	intergenic	RPP21;HLA-E	dist=63737;dist=78878	.	.	.	.
		91	HLA	No	6:30378712:A:C	1.388	0.041	0.023	6	30378712	30378712	A	C	intergenic	RPP21;HLA-E	dist=64041;dist=78574	.	.	.	.
		91	HLA	No	6:30379200:G:A	1.356	0.046	0.026	6	30379200	30379200	G	A	intergenic	RPP21;HLA-E	dist=64529;dist=78086	.	.	.	.
		91	HLA	No	6:30380273:T:C	1.342	0.048	0.029	6	30380273	30380273	T	C	intergenic	RPP21;HLA-E	dist=65602;dist=77013	.	.	.	.
		91	HLA	No	6:30380739:T:G	1.344	0.048	0.03	6	30380739	30380739	T	G	intergenic	RPP21;HLA-E	dist=66068;dist=76547	.	.	.	.
		91	HLA	No	6:30381596:T:C	-1.734	0.023	0.043	6	30381596	30381596	T	C	intergenic	RPP21;HLA-E	dist=66925;dist=75690	.	.	.	.
		91	HLA	No	6:30382168:C:T	-1.272	0.041	0.025	6	30382168	30382168	C	T	intergenic	RPP21;HLA-E	dist=67497;dist=75118	.	.	.	.
		91	HLA	No	6:30385746:C:G	-1.716	0.024	0.048	6	30385746	30385746	C	G	intergenic	RPP21;HLA-E	dist=71075;dist=71540	.	.	.	.
		91	HLA	No	6:30391975:A:T	-1.491	0.026	0.023	6	30391975	30391975	A	T	intergenic	RPP21;HLA-E	dist=77304;dist=65311	.	.	.	.
		91	HLA	No	6:30395196:T:C	-1.693	0.027	0.051	6	30395196	30395196	T	C	intergenic	RPP21;HLA-E	dist=80525;dist=62090	.	.	.	.
		91	HLA	No	6:30400763:G:A	-1.707	0.026	0.049	6	30400763	30400763	G	A	intergenic	RPP21;HLA-E	dist=86092;dist=56523	.	.	.	.
		91	HLA	No	6:30409249:T:C	-1.741	0.022	0.035	6	30409249	30409249	T	C	intergenic	RPP21;HLA-E	dist=94578;dist=48037	.	.	.	.
		91	HLA	No	6:30416456:A:G	-1.92	0.009	0.018	6	30416456	30416456	A	G	intergenic	RPP21;HLA-E	dist=101785;dist=40830	.	.	.	.
		91	HLA	No	6:30418966:C:A	-1.691	0.027	0.051	6	30418966	30418966	C	A	intergenic	RPP21;HLA-E	dist=104295;dist=38320	.	.	.	.
		91	HLA	No	6:30432177:C:A	-1.736	0.023	0.051	6	30432177	30432177	C	A	intergenic	RPP21;HLA-E	dist=117506;dist=25109	.	.	.	.
		91	HLA	No	6:30441303:C:T	-1.731	0.024	0.044	6	30441303	30441303	C	T	intergenic	RPP21;HLA-E	dist=126632;dist=15983	.	.	.	.
		91	HLA	No	6:30447674:A:C	-1.757	0.021	0.046	6	30447674	30447674	A	C	intergenic	RPP21;HLA-E	dist=133003;dist=9612	.	.	.	.
		91	HLA	No	6:30495860:A:G	-2.06	0.005	0.011	6	30495860	30495860	A	G	intergenic	LINC02569;GNL1	dist=8503;dist=13295	.	.	.	.
		91	HLA	No	6:30508956:G:A	-2.04	0.0057	0.015	6	30508956	30508956	G	A	downstream	GNL1	dist=199	.	.	.	.
		91	HLA	No	6:30515043:T:C	-1.999	0.0073	0.018	6	30515043	30515043	T	C	exonic	GNL1	.	synonymous SNV	GNL1:NM_005275:exon10:c.A1287G:p.A429A	.	.
		91	HLA	No	6:30536872:T:A	-2.118	0.0036	0.0088	6	30536872	30536872	T	A	intergenic	PRR3;ABCF1	dist=5372;dist=2347	.	.	.	.
		91	HLA	No	6:30544401:A:G	-2.056	0.0076	0.016	6	30544401	30544401	A	G	intronic	ABCF1	.	.	.	.	.
		91	HLA	No	6:30565853:G:A	-1.875	0.014	0.045	6	30565853	30565853	G	A	intergenic	ABCF1;PPP1R10	dist=6554;dist=2337	.	.	.	.
		91	HLA	No	6:30566407:A:G	-2.084	0.0054	0.012	6	30566407	30566407	A	G	intergenic	ABCF1;PPP1R10	dist=7108;dist=1783	.	.	.	.
		91	HLA	No	6:30571471:T:C	-1.387	0.044	0.042	6	30571471	30571471	T	C	intronic	PPP1R10	.	.	.	.	.
		91	HLA	No	6:30573513:A:T	-1.414	0.039	0.035	6	30573513	30573513	A	T	intronic	PPP1R10	.	.	.	ID=COSV64739831;OCCURENCE=1(haematopoietic_and_lymphoid_tissue)	.
		91	HLA	No	6:30576781:G:C	-1.419	0.039	0.035	6	30576781	30576781	G	C	intronic	PPP1R10	.	.	.	ID=COSV64739378;OCCURENCE=1(lung)	.
		91	HLA	No	6:30596421:G:A	-2.104	0.004	0.0083	6	30596421	30596421	G	A	intronic	ATAT1	.	.	.	.	.
		91	HLA	No	6:30603519:G:A	-2.084	0.0049	0.01	6	30603519	30603519	G	A	intronic	ATAT1	.	.	.	.	.
		91	HLA	No	6:30611350:C:A	-2.083	0.0047	0.012	6	30611350	30611350	C	A	UTR3	ATAT1	NM_024909:c.*11C>A;NM_001254952:c.*11C>A;NM_001318762:c.*558C>A;NM_001318763:c.*558C>A;NM_001190724:c.*558C>A	.	.	.	.
		91	HLA	No	6:30611676:C:A	-1.393	0.047	0.036	6	30611676	30611676	C	A	UTR3	ATAT1	NM_024909:c.*337C>A;NM_001254952:c.*337C>A;NM_001318762:c.*884C>A;NM_001318763:c.*884C>A;NM_001190724:c.*884C>A	.	.	.	.
		91	HLA	No	6:30618906:A:G	-2.032	0.0055	0.015	6	30618906	30618906	A	G	intronic	C6orf136	.	.	.	.	.
		91	HLA	No	6:30644137:T:C	-1.998	0.0078	0.023	6	30644137	30644137	T	C	downstream	PPP1R18	dist=29	.	.	.	.
		91	HLA	No	6:30650026:G:A	-2.006	0.0068	0.023	6	30650026	30650026	G	A	intronic	PPP1R18	.	.	.	.	.
		91	HLA	No	6:30652781:C:T	-2.02	0.0063	0.019	6	30652781	30652781	C	T	exonic	PPP1R18	.	nonsynonymous SNV	PPP1R18:NM_133471:exon1:c.G1015A:p.G339R,PPP1R18:NM_001134870:exon2:c.G1015A:p.G339R	.	.
		91	HLA	No	6:30656828:C:G	-2.002	0.007	0.022	6	30656828	30656828	C	G	intronic	NRM	.	.	.	.	.
		91	HLA	No	6:30686814:G:T	-1.458	0.045	0.054	6	30686814	30686814	G	T	intergenic	MDC1;TUBB	dist=1756;dist=1315	.	.	.	.
		91	HLA	No	6:30687614:G:C	-2.006	0.0071	0.026	6	30687614	30687614	G	C	upstream	TUBB	dist=515	.	.	.	.
		91	HLA	No	6:30688575:G:C	-2.013	0.0069	0.025	6	30688575	30688575	G	C	intronic	TUBB	.	.	.	.	.
		91	HLA	No	6:30689001:T:A	-1.971	0.01	0.019	6	30689001	30689001	T	A	intronic	TUBB	.	.	.	.	.
		91	HLA	No	6:30699022:G:A	-2.016	0.0084	0.019	6	30699022	30699022	G	A	intronic	FLOT1	.	.	.	ID=COSV64508995;OCCURENCE=1(skin)	.
		91	HLA	No	6:30701092:C:T	-2.006	0.0072	0.026	6	30701092	30701092	C	T	intronic	FLOT1	.	.	.	.	.
		91	HLA	No	6:30706361:T:A	-2	0.0073	0.026	6	30706361	30706361	T	A	intronic	FLOT1	.	.	.	.	.
		91	HLA	No	6:30708695:C:T	-2	0.0074	0.026	6	30708695	30708695	C	T	intronic	FLOT1	.	.	.	.	.
		91	HLA	No	6:30708955:C:T	-2.039	0.005	0.017	6	30708955	30708955	C	T	intronic	FLOT1	.	.	.	.	.
		91	HLA	No	6:30709357:G:A	-1.977	0.0086	0.03	6	30709357	30709357	G	A	intronic	FLOT1	.	.	.	.	.
		91	HLA	No	6:30718035:A:C	-1.669	0.013	0.037	6	30718035	30718035	A	C	intergenic	IER3;HCG20	dist=5711;dist=16567	.	.	.	.
		91	HLA	No	6:30721143:C:T	-2.044	0.0037	0.011	6	30721143	30721143	C	T	intergenic	IER3;HCG20	dist=8819;dist=13459	.	.	.	.
		91	HLA	No	6:30722267:C:A	-2.095	0.0036	0.0091	6	30722267	30722267	C	A	intergenic	IER3;HCG20	dist=9943;dist=12335	.	.	.	.
		91	HLA	No	6:30723169:A:G	-2.087	0.0038	0.01	6	30723169	30723169	A	G	intergenic	IER3;HCG20	dist=10845;dist=11433	.	.	.	.
		91	HLA	No	6:30723781:G:A	-2.069	0.0043	0.011	6	30723781	30723781	G	A	intergenic	IER3;HCG20	dist=11457;dist=10821	.	.	.	.
		91	HLA	No	6:30725841:C:T	-2.06	0.0033	0.0094	6	30725841	30725841	C	T	intergenic	IER3;HCG20	dist=13517;dist=8761	.	.	.	.
		91	HLA	No	6:30730482:G:T	-1.815	0.022	0.062	6	30730482	30730482	G	T	intergenic	IER3;HCG20	dist=18158;dist=4120	.	.	.	.
		91	HLA	No	6:30731401:A:T	-1.846	0.02	0.054	6	30731401	30731401	A	T	intergenic	IER3;HCG20	dist=19077;dist=3201	.	.	.	.
		91	HLA	No	6:30732858:C:T	-1.934	0.01	0.024	6	30732858	30732858	C	T	intergenic	IER3;HCG20	dist=20534;dist=1744	.	.	.	.
		91	HLA	No	6:30737591:G:C	-1.747	0.027	0.032	6	30737591	30737591	G	C	ncRNA_intronic	HCG20	.	.	.	.	.
		91	HLA	No	6:30738446:G:A	-1.973	0.0084	0.022	6	30738446	30738446	G	A	ncRNA_intronic	HCG20	.	.	.	.	.
		91	HLA	No	6:30739972:A:C	-1.975	0.0083	0.021	6	30739972	30739972	A	C	ncRNA_intronic	HCG20	.	.	.	.	.
		91	HLA	No	6:30741305:G:C	-1.637	0.043	0.069	6	30741305	30741305	G	C	ncRNA_intronic	HCG20	.	.	.	.	.
		91	HLA	No	6:30742713:G:C	-1.988	0.0077	0.02	6	30742713	30742713	G	C	ncRNA_intronic	HCG20	.	.	.	.	.
		91	HLA	No	6:30743729:G:A	-2.129	0.0031	0.0085	6	30743729	30743729	G	A	ncRNA_intronic	HCG20	.	.	.	.	.
		91	HLA	No	6:30743739:G:A	-1.979	0.0082	0.02	6	30743739	30743739	G	A	ncRNA_intronic	HCG20	.	.	.	.	.
		91	HLA	No	6:30743864:T:G	-1.973	0.0084	0.021	6	30743864	30743864	T	G	ncRNA_intronic	HCG20	.	.	.	.	.
		91	HLA	No	6:30744200:C:T	-1.972	0.0084	0.022	6	30744200	30744200	C	T	ncRNA_intronic	HCG20	.	.	.	.	.
		91	HLA	No	6:30746331:A:G	-1.982	0.0079	0.02	6	30746331	30746331	A	G	ncRNA_intronic	HCG20	.	.	.	.	.
		91	HLA	No	6:30746367:C:T	-2.145	0.0025	0.0061	6	30746367	30746367	C	T	ncRNA_intronic	HCG20	.	.	.	.	.
		91	HLA	No	6:30746519:G:T	-1.947	0.0096	0.024	6	30746519	30746519	G	T	ncRNA_intronic	HCG20	.	.	.	.	.
		91	HLA	No	6:30748164:C:G	-1.98	0.0078	0.02	6	30748164	30748164	C	G	ncRNA_intronic	HCG20	.	.	.	.	.
		91	HLA	No	6:30750925:T:A	-2.003	0.0068	0.017	6	30750925	30750925	T	A	ncRNA_intronic	HCG20	.	.	.	.	.
		91	HLA	No	6:30755067:C:T	-1.938	0.0087	0.024	6	30755067	30755067	C	T	ncRNA_intronic	HCG20	.	.	.	.	.
		91	HLA	No	6:30758371:C:G	-2.042	0.0053	0.013	6	30758371	30758371	C	G	ncRNA_intronic	HCG20	.	.	.	.	.
		91	HLA	No	6:30758848:T:A	-2.052	0.0051	0.013	6	30758848	30758848	T	A	ncRNA_intronic	HCG20	.	.	.	.	.
		91	HLA	No	6:30758857:C:T	-2.118	0.0051	0.0041	6	30758857	30758857	C	T	ncRNA_intronic	HCG20	.	.	.	.	.
		91	HLA	No	6:30759335:T:C	-2.054	0.005	0.012	6	30759335	30759335	T	C	ncRNA_exonic	HCG20	.	.	.	.	.
		91	HLA	No	6:30759426:G:A	-2.05	0.0051	0.013	6	30759426	30759426	G	A	ncRNA_exonic	HCG20	.	.	.	.	.
		91	HLA	No	6:30759489:A:G	-2.047	0.0051	0.013	6	30759489	30759489	A	G	ncRNA_exonic	HCG20	.	.	.	.	.
		91	HLA	No	6:30760025:T:C	-2.048	0.0051	0.013	6	30760025	30760025	T	C	ncRNA_exonic	HCG20	.	.	.	.	.
		91	HLA	No	6:30760190:C:T	-2.051	0.0051	0.013	6	30760190	30760190	C	T	downstream	HCG20	dist=163	.	.	.	.
		91	HLA	No	6:30760276:C:T	-2.054	0.005	0.012	6	30760276	30760276	C	T	downstream	HCG20	dist=249	.	.	.	.
		91	HLA	No	6:30760725:G:A	-2.058	0.0051	0.013	6	30760725	30760725	G	A	downstream	HCG20	dist=698	.	.	.	.
		91	HLA	No	6:30760907:T:C	-2.047	0.005	0.012	6	30760907	30760907	T	C	downstream	HCG20	dist=880	.	.	.	.
		91	HLA	No	6:30760968:C:T	-2.047	0.0051	0.013	6	30760968	30760968	C	T	downstream	HCG20	dist=941	.	.	.	.
		91	HLA	No	6:30761089:G:A	-2.049	0.0051	0.013	6	30761089	30761089	G	A	intergenic	HCG20;LINC00243	dist=1062;dist=19554	.	.	.	.
		91	HLA	No	6:30761132:C:T	-2.038	0.0054	0.013	6	30761132	30761132	C	T	intergenic	HCG20;LINC00243	dist=1105;dist=19511	.	.	.	.
		91	HLA	No	6:30761487:T:C	-2.055	0.0049	0.012	6	30761487	30761487	T	C	intergenic	HCG20;LINC00243	dist=1460;dist=19156	.	.	.	.
		91	HLA	No	6:30761572:C:T	-2.107	0.0033	0.0077	6	30761572	30761572	C	T	intergenic	HCG20;LINC00243	dist=1545;dist=19071	.	.	.	.
		91	HLA	No	6:30762238:A:G	-2.048	0.0051	0.013	6	30762238	30762238	A	G	intergenic	HCG20;LINC00243	dist=2211;dist=18405	.	.	.	.
		91	HLA	No	6:30762542:C:T	-2.051	0.005	0.013	6	30762542	30762542	C	T	intergenic	HCG20;LINC00243	dist=2515;dist=18101	.	.	.	.
		91	HLA	No	6:30763291:G:A	-2.04	0.0054	0.012	6	30763291	30763291	G	A	intergenic	HCG20;LINC00243	dist=3264;dist=17352	.	.	.	.
		91	HLA	No	6:30763562:C:T	-1.92	0.014	0.03	6	30763562	30763562	C	T	intergenic	HCG20;LINC00243	dist=3535;dist=17081	.	.	.	.
		91	HLA	No	6:30763714:T:A	-1.827	0.021	0.041	6	30763714	30763714	T	A	intergenic	HCG20;LINC00243	dist=3687;dist=16929	.	.	.	.
		91	HLA	No	6:30763893:T:C	-1.696	0.032	0.063	6	30763893	30763893	T	C	intergenic	HCG20;LINC00243	dist=3866;dist=16750	.	.	.	.
		91	HLA	No	6:30764081:C:T	-1.953	0.0095	0.022	6	30764081	30764081	C	T	intergenic	HCG20;LINC00243	dist=4054;dist=16562	.	.	.	.
		91	HLA	No	6:30766211:T:C	-1.799	0.005	0.0091	6	30766211	30766211	T	C	intergenic	HCG20;LINC00243	dist=6184;dist=14432	.	.	.	.
		91	HLA	No	6:30769273:G:A	-2.29	0.00096	0.0024	6	30769273	30769273	G	A	intergenic	HCG20;LINC00243	dist=9246;dist=11370	.	.	.	.
		91	HLA	No	6:30769726:C:T	-1.269	0.043	0.029	6	30769726	30769726	C	T	intergenic	HCG20;LINC00243	dist=9699;dist=10917	.	.	.	.
		91	HLA	No	6:30777498:A:G	-2.125	0.0033	0.006	6	30777498	30777498	A	G	intergenic	HCG20;LINC00243	dist=17471;dist=3145	.	.	.	.
		91	HLA	No	6:30780568:C:T	-2.267	0.00098	0.0022	6	30780568	30780568	C	T	downstream	LINC00243	dist=75	.	.	.	.
		91	HLA	No	6:30781301:T:C	-2.113	0.0036	0.0072	6	30781301	30781301	T	C	ncRNA_exonic	LINC00243	.	.	.	.	.
		91	HLA	No	6:30782002:C:T	-2.136	0.0035	0.0063	6	30782002	30782002	C	T	ncRNA_exonic	LINC00243	.	.	.	.	.
		91	HLA	No	6:30782205:G:C	-1.761	0.03	0.039	6	30782205	30782205	G	C	ncRNA_exonic	LINC00243	.	.	.	.	.
		91	HLA	No	6:30784068:C:T	-2.118	0.004	0.0073	6	30784068	30784068	C	T	ncRNA_intronic	LINC00243	.	.	.	.	.
		91	HLA	No	6:30784193:G:A	-2.127	0.0037	0.0068	6	30784193	30784193	G	A	ncRNA_intronic	LINC00243	.	.	.	.	.
		91	HLA	No	6:30787762:C:A	-2.138	0.0035	0.006	6	30787762	30787762	C	A	ncRNA_intronic	LINC00243	.	.	.	.	.
		91	HLA	No	6:30789647:G:C	-1.664	0.038	0.059	6	30789647	30789647	G	C	ncRNA_intronic	LINC00243	.	.	.	.	.
		91	HLA	No	6:30792117:G:C	-2.322	0.00071	0.0017	6	30792117	30792117	G	C	ncRNA_intronic	LINC00243	.	.	.	.	.
		91	HLA	No	6:30796545:T:C	-2.284	0.0022	0.0044	6	30796545	30796545	T	C	ncRNA_intronic	LINC00243	.	.	.	.	.
		91	HLA	No	6:30796659:A:G	-2.299	0.00087	0.0016	6	30796659	30796659	A	G	ncRNA_intronic	LINC00243	.	.	.	.	.
		91	HLA	No	6:30798697:C:T	-2.313	0.0016	0.0035	6	30798697	30798697	C	T	upstream	LINC00243	dist=261	.	.	.	.
		91	HLA	No	6:30800068:G:A	1.569	0.021	0.0075	6	30800068	30800068	G	A	intergenic	LINC00243;LINC02570	dist=1632;dist=7238	.	.	.	.
		91	HLA	No	6:30800577:C:T	1.656	0.015	0.0074	6	30800577	30800577	C	T	intergenic	LINC00243;LINC02570	dist=2141;dist=6729	.	.	.	.
		91	HLA	No	6:30801799:C:A	1.673	0.015	0.0047	6	30801799	30801799	C	A	intergenic	LINC00243;LINC02570	dist=3363;dist=5507	.	.	.	.
		91	HLA	No	6:30802017:C:A	1.407	0.038	0.01	6	30802017	30802017	C	A	intergenic	LINC00243;LINC02570	dist=3581;dist=5289	.	.	.	.
		91	HLA	No	6:30802465:T:C	-2.416	0.00085	0.0027	6	30802465	30802465	T	C	intergenic	LINC00243;LINC02570	dist=4029;dist=4841	.	.	.	.
		91	HLA	No	6:30803526:A:G	-2.417	0.0008	0.0025	6	30803526	30803526	A	G	intergenic	LINC00243;LINC02570	dist=5090;dist=3780	.	.	.	.
		91	HLA	No	6:30804932:C:T	1.709	0.014	0.0042	6	30804932	30804932	C	T	intergenic	LINC00243;LINC02570	dist=6496;dist=2374	.	.	.	.
		91	HLA	No	6:30808762:C:T	1.543	0.039	0.0087	6	30808762	30808762	C	T	ncRNA_intronic	LINC02570	.	.	.	.	.
		91	HLA	No	6:30810084:A:G	1.41	0.037	0.011	6	30810084	30810084	A	G	ncRNA_intronic	LINC02570	.	.	.	.	.
		91	HLA	No	6:30811265:G:C	-2.414	0.00081	0.0023	6	30811265	30811265	G	C	ncRNA_intronic	LINC02570	.	.	.	.	.
		91	HLA	No	6:30812996:G:A	-2.41	0.00085	0.0027	6	30812996	30812996	G	A	ncRNA_intronic	LINC02570	.	.	.	.	.
		91	HLA	No	6:30813097:G:A	-1.606	0.013	0.017	6	30813097	30813097	G	A	ncRNA_intronic	LINC02570	.	.	.	.	.
		91	HLA	No	6:30813249:C:T	-2.398	0.00094	0.0028	6	30813249	30813249	C	T	ncRNA_intronic	LINC02570	.	.	.	.	.
		91	HLA	No	6:30813292:C:A	1.351	0.044	0.012	6	30813292	30813292	C	A	ncRNA_intronic	LINC02570	.	.	.	.	.
		91	HLA	No	6:30815035:G:A	-1.598	0.014	0.018	6	30815035	30815035	G	A	ncRNA_intronic	LINC02570	.	.	.	.	.
		91	HLA	No	6:30816270:G:A	1.37	0.042	0.012	6	30816270	30816270	G	A	upstream	LINC02570	dist=334	.	.	.	.
		91	HLA	No	6:30820373:C:T	-2.436	0.00067	0.0015	6	30820373	30820373	C	T	intergenic	LINC02570;DDR1	dist=4437;dist=30017	.	.	.	.
		91	HLA	No	6:30821522:C:T	-2.397	0.00095	0.003	6	30821522	30821522	C	T	intergenic	LINC02570;DDR1	dist=5586;dist=28868	.	.	.	.
		91	HLA	No	6:30824532:C:T	-1.591	0.014	0.019	6	30824532	30824532	C	T	intergenic	LINC02570;DDR1	dist=8596;dist=25858	.	.	.	.
		91	HLA	No	6:30824642:C:T	1.335	0.046	0.013	6	30824642	30824642	C	T	intergenic	LINC02570;DDR1	dist=8706;dist=25748	.	.	.	.
		91	HLA	No	6:30825812:G:A	1.324	0.047	0.013	6	30825812	30825812	G	A	intergenic	LINC02570;DDR1	dist=9876;dist=24578	.	.	.	.
		91	HLA	No	6:30825994:C:T	-2.411	0.00082	0.0027	6	30825994	30825994	C	T	intergenic	LINC02570;DDR1	dist=10058;dist=24396	.	.	.	.
		91	HLA	No	6:30826904:T:C	1.396	0.032	0.0084	6	30826904	30826904	T	C	intergenic	LINC02570;DDR1	dist=10968;dist=23486	.	.	.	.
		91	HLA	No	6:30829522:A:G	-1.572	0.015	0.02	6	30829522	30829522	A	G	intergenic	LINC02570;DDR1	dist=13586;dist=20868	.	.	.	.
		91	HLA	No	6:30831195:G:A	-2.406	0.00085	0.0029	6	30831195	30831195	G	A	intergenic	LINC02570;DDR1	dist=15259;dist=19195	.	.	.	.
		91	HLA	No	6:30833081:C:T	1.332	0.047	0.012	6	30833081	30833081	C	T	intergenic	LINC02570;DDR1	dist=17145;dist=17309	.	.	.	.
		91	HLA	No	6:30834331:A:G	-2.413	0.00078	0.0026	6	30834331	30834331	A	G	intergenic	LINC02570;DDR1	dist=18395;dist=16059	.	.	.	.
		91	HLA	No	6:30837538:G:C	1.44	0.028	0.0058	6	30837538	30837538	G	C	intergenic	LINC02570;DDR1	dist=21602;dist=12852	.	.	.	.
		91	HLA	No	6:30837646:T:C	1.342	0.046	0.011	6	30837646	30837646	T	C	intergenic	LINC02570;DDR1	dist=21710;dist=12744	.	.	.	.
		91	HLA	No	6:30838043:G:C	-1.632	0.011	0.015	6	30838043	30838043	G	C	intergenic	LINC02570;DDR1	dist=22107;dist=12347	.	.	.	.
		91	HLA	No	6:30838497:T:C	-2.407	0.00083	0.0029	6	30838497	30838497	T	C	intergenic	LINC02570;DDR1	dist=22561;dist=11893	.	.	.	.
		91	HLA	No	6:30838688:T:G	1.344	0.045	0.011	6	30838688	30838688	T	G	intergenic	LINC02570;DDR1	dist=22752;dist=11702	.	.	.	.
		91	HLA	No	6:30839430:C:T	1.352	0.044	0.011	6	30839430	30839430	C	T	intergenic	LINC02570;DDR1	dist=23494;dist=10960	.	.	.	.
		91	HLA	No	6:30842629:C:T	-2.436	0.00062	0.0023	6	30842629	30842629	C	T	intergenic	LINC02570;DDR1	dist=26693;dist=7761	.	.	.	.
		91	HLA	No	6:30842674:C:T	1.4	0.032	0.0081	6	30842674	30842674	C	T	intergenic	LINC02570;DDR1	dist=26738;dist=7716	.	.	.	.
		91	HLA	No	6:30844314:T:C	1.36	0.043	0.011	6	30844314	30844314	T	C	intergenic	LINC02570;DDR1	dist=28378;dist=6076	.	.	.	.
		91	HLA	No	6:30845563:G:C	1.426	0.036	0.01	6	30845563	30845563	G	C	intergenic	LINC02570;DDR1	dist=29627;dist=4827	.	.	.	.
		91	HLA	No	6:30846830:G:T	1.318	0.049	0.012	6	30846830	30846830	G	T	intergenic	LINC02570;DDR1	dist=30894;dist=3560	.	.	.	.
		91	HLA	No	6:30846919:A:C	-1.615	0.012	0.02	6	30846919	30846919	A	C	intergenic	LINC02570;DDR1	dist=30983;dist=3471	.	.	.	.
		91	HLA	No	6:30849124:A:T	-1.628	0.011	0.02	6	30849124	30849124	A	T	intergenic	LINC02570;DDR1	dist=33188;dist=1266	.	.	.	.
		91	HLA	No	6:30850142:A:G	-1.621	0.011	0.02	6	30850142	30850142	A	G	upstream	DDR1	dist=248	.	.	.	.
		91	HLA	No	6:30850582:G:A	1.418	0.03	0.0068	6	30850582	30850582	G	A	UTR5	DDR1	NM_001297652:c.-5925G>A	.	.	.	.
		91	HLA	No	6:30851909:C:A	-2.395	0.00096	0.0034	6	30851909	30851909	C	A	UTR5	DDR1	NM_001954:c.-4598C>A	.	.	.	.
		91	HLA	No	6:30851989:G:A	-2.411	0.00084	0.0041	6	30851989	30851989	G	A	intronic	DDR1	.	.	.	.	.
		91	HLA	No	6:30855211:T:G	-2.419	0.00072	0.0018	6	30855211	30855211	T	G	intronic	DDR1	.	.	.	.	.
		91	HLA	No	6:30855907:G:A	-1.642	0.01	0.016	6	30855907	30855907	G	A	intronic	DDR1	.	.	.	.	.
		91	HLA	No	6:30857894:G:A	-2.403	0.00087	0.003	6	30857894	30857894	G	A	intronic	DDR1	.	.	.	.	.
		91	HLA	No	6:30863530:C:G	-1.588	0.015	0.02	6	30863530	30863530	C	G	intronic	DDR1	.	.	.	.	.
		91	HLA	No	6:30864279:C:T	-2.401	0.00089	0.0031	6	30864279	30864279	C	T	intronic	DDR1	.	.	.	.	.
		91	HLA	No	6:30864700:C:T	1.318	0.049	0.011	6	30864700	30864700	C	T	intronic	DDR1	.	.	.	.	.
		91	HLA	No	6:30864829:T:C	-1.629	0.011	0.018	6	30864829	30864829	T	C	exonic	DDR1	.	synonymous SNV	DDR1:NM_001202522:exon11:c.T1470C:p.V490V,DDR1:NM_001202523:exon13:c.T1851C:p.V617V,DDR1:NM_001297652:exon13:c.T1797C:p.V599V,DDR1:NM_001297653:exon13:c.T1797C:p.V599V,DDR1:NM_013994:exon13:c.T1908C:p.V636V,DDR1:NM_001297654:exon14:c.T1908C:p.V636V,DDR1:NM_001954:exon15:c.T1797C:p.V599V,DDR1:NM_013993:exon15:c.T1908C:p.V636V	ID=COSV61318564;OCCURENCE=1(large_intestine),2(urinary_tract),10(soft_tissue),1(prostate)	.
		91	HLA	No	6:30867527:G:A	-2.403	0.00088	0.003	6	30867527	30867527	G	A	UTR3	DDR1	NM_001297652:c.*454G>A;NM_001954:c.*454G>A;NM_001297653:c.*454G>A;NM_001297654:c.*454G>A;NM_013993:c.*454G>A;NM_001202523:c.*454G>A;NM_013994:c.*454G>A;NM_001202521:c.*1313G>A;NM_001202522:c.*454G>A	.	.	ID=COSV61325945;OCCURENCE=1(breast)	.
		91	HLA	No	6:30872783:C:T	-2.411	0.00084	0.0029	6	30872783	30872783	C	T	intergenic	DDR1;GTF2H4	dist=4850;dist=3201	.	.	.	.
		91	HLA	No	6:30872982:G:A	-2.406	0.00088	0.003	6	30872982	30872982	G	A	intergenic	DDR1;GTF2H4	dist=5049;dist=3002	.	.	.	.
		91	HLA	No	6:30873041:G:A	1.328	0.048	0.011	6	30873041	30873041	G	A	intergenic	DDR1;GTF2H4	dist=5108;dist=2943	.	.	.	.
		91	HLA	No	6:30873605:C:A	-2.397	0.00088	0.0029	6	30873605	30873605	C	A	intergenic	DDR1;GTF2H4	dist=5672;dist=2379	.	.	.	.
		91	HLA	No	6:30875899:A:G	1.383	0.041	0.01	6	30875899	30875899	A	G	upstream	GTF2H4	dist=85	.	.	.	.
		91	HLA	No	6:30879636:C:T	-2.448	0.00062	0.0018	6	30879636	30879636	C	T	intronic	GTF2H4	.	.	.	.	.
		91	HLA	No	6:30879987:C:T	-2.398	0.001	0.0034	6	30879987	30879987	C	T	intronic	GTF2H4	.	.	.	.	.
		91	HLA	No	6:30880757:G:A	1.381	0.042	0.0095	6	30880757	30880757	G	A	intronic	GTF2H4	.	.	.	.	.
		91	HLA	No	6:30882277:C:T	1.377	0.042	0.0094	6	30882277	30882277	C	T	intronic	VARS2	.	.	.	.	.
		91	HLA	No	6:30882415:C:T	-2.4	0.001	0.0038	6	30882415	30882415	C	T	intronic	VARS2	.	.	.	.	.
		91	HLA	No	6:30882513:A:G	1.382	0.042	0.0094	6	30882513	30882513	A	G	intronic	VARS2	.	.	.	ID=COSV52560646;OCCURENCE=1(lung)	.
		91	HLA	No	6:30882634:C:T	1.389	0.041	0.0092	6	30882634	30882634	C	T	exonic	VARS2	.	synonymous SNV	VARS2:NM_001167734:exon2:c.C111T:p.A37A,VARS2:NM_020442:exon2:c.C21T:p.A7A	ID=COSV52558947;OCCURENCE=3(lung)	.
		91	HLA	No	6:30882781:G:T	1.38	0.042	0.0094	6	30882781	30882781	G	T	exonic	VARS2	.	synonymous SNV	VARS2:NM_001167734:exon2:c.G258T:p.A86A,VARS2:NM_020442:exon2:c.G168T:p.A56A	ID=COSV52558864;OCCURENCE=1(urinary_tract),1(lung),1(thyroid)	.
		91	HLA	No	6:30882856:A:G	1.326	0.048	0.0093	6	30882856	30882856	A	G	intronic	VARS2	.	.	.	ID=COSV52558953;OCCURENCE=2(lung)	.
		91	HLA	No	6:30883920:C:T	1.392	0.041	0.009	6	30883920	30883920	C	T	intronic	VARS2	.	.	.	ID=COSV52561260;OCCURENCE=1(lung)	.
		91	HLA	No	6:30884436:A:G	1.384	0.042	0.0091	6	30884436	30884436	A	G	intronic	VARS2	.	.	.	.	.
		91	HLA	No	6:30884806:A:C	1.363	0.044	0.0096	6	30884806	30884806	A	C	intronic	VARS2	.	.	.	.	.
		91	HLA	No	6:30885639:A:G	1.381	0.042	0.0094	6	30885639	30885639	A	G	intronic	VARS2	.	.	.	ID=COSV52558958;OCCURENCE=1(lung)	.
		91	HLA	No	6:30885686:T:A	1.387	0.041	0.0094	6	30885686	30885686	T	A	intronic	VARS2	.	.	.	ID=COSV52558963;OCCURENCE=1(lung)	.
		91	HLA	No	6:30885821:G:A	1.363	0.045	0.0095	6	30885821	30885821	G	A	intronic	VARS2	.	.	.	.	.
		91	HLA	No	6:30886015:T:G	1.409	0.039	0.0082	6	30886015	30886015	T	G	intronic	VARS2	.	.	.	.	.
		91	HLA	No	6:30886079:G:A	1.373	0.043	0.0096	6	30886079	30886079	G	A	intronic	VARS2	.	.	.	.	.
		91	HLA	No	6:30886350:C:G	1.385	0.041	0.0092	6	30886350	30886350	C	G	intronic	VARS2	.	.	.	ID=COSV52560074;OCCURENCE=1(lung)	.
		91	HLA	No	6:30887207:C:T	1.39	0.041	0.0088	6	30887207	30887207	C	T	intronic	VARS2	.	.	.	.	.
		91	HLA	No	6:30887311:C:T	1.39	0.041	0.009	6	30887311	30887311	C	T	intronic	VARS2	.	.	.	.	.
		91	HLA	No	6:30887344:T:C	1.385	0.042	0.009	6	30887344	30887344	T	C	intronic	VARS2	.	.	.	.	.
		91	HLA	No	6:30887988:C:T	1.36	0.045	0.0095	6	30887988	30887988	C	T	exonic	VARS2	.	synonymous SNV	VARS2:NM_001167733:exon12:c.C868T:p.L290L,VARS2:NM_001167734:exon13:c.C1378T:p.L460L,VARS2:NM_020442:exon13:c.C1288T:p.L430L	ID=COSV58911616;OCCURENCE=1(large_intestine),2(lung)	.
		91	HLA	No	6:30888169:G:A	1.39	0.041	0.0087	6	30888169	30888169	G	A	exonic	VARS2	.	synonymous SNV	VARS2:NM_001167733:exon13:c.G933A:p.L311L,VARS2:NM_001167734:exon14:c.G1443A:p.L481L,VARS2:NM_020442:exon14:c.G1353A:p.L451L	.	.
		91	HLA	No	6:30889120:A:G	1.393	0.041	0.0093	6	30889120	30889120	A	G	intronic	VARS2	.	.	.	ID=COSV58912644;OCCURENCE=2(lung)	.
		91	HLA	No	6:30890055:T:C	1.394	0.041	0.0088	6	30890055	30890055	T	C	intronic	VARS2	.	.	.	ID=COSV58912652;OCCURENCE=1(lung)	.
		91	HLA	No	6:30890206:T:C	1.393	0.041	0.0088	6	30890206	30890206	T	C	intronic	VARS2	.	.	.	ID=COSV58912659;OCCURENCE=1(lung)	.
		91	HLA	No	6:30890483:G:T	1.393	0.041	0.0087	6	30890483	30890483	G	T	exonic	VARS2	.	nonsynonymous SNV	VARS2:NM_001167733:exon21:c.G1618T:p.V540L,VARS2:NM_001167734:exon22:c.G2128T:p.V710L,VARS2:NM_020442:exon22:c.G2038T:p.V680L	ID=COSV58911557;OCCURENCE=1(urinary_tract),4(lung),1(thyroid)	.
		91	HLA	No	6:30890569:G:T	1.392	0.041	0.0088	6	30890569	30890569	G	T	intronic	VARS2	.	.	.	.	.
		91	HLA	No	6:30892322:C:T	1.383	0.042	0.009	6	30892322	30892322	C	T	exonic	VARS2	.	synonymous SNV	VARS2:NM_001167733:exon25:c.C2238T:p.P746P,VARS2:NM_001167734:exon26:c.C2748T:p.P916P,VARS2:NM_020442:exon26:c.C2658T:p.P886P	ID=COSV58912396;OCCURENCE=1(lung),1(thyroid)	.
		91	HLA	No	6:30892377:G:C	1.338	0.047	0.0098	6	30892377	30892377	G	C	intronic	VARS2	.	.	.	.	.
		91	HLA	No	6:30892592:G:C	1.384	0.042	0.009	6	30892592	30892592	G	C	intronic	VARS2	.	.	.	.	.
		91	HLA	No	6:30893226:C:G	1.38	0.042	0.0092	6	30893226	30893226	C	G	intronic	VARS2	.	.	.	.	.
		91	HLA	No	6:30893251:G:A	1.389	0.041	0.0091	6	30893251	30893251	G	A	intronic	VARS2	.	.	.	ID=COSV58915253;OCCURENCE=1(liver)	.
		91	HLA	No	6:30893428:G:A	1.351	0.046	0.0095	6	30893428	30893428	G	A	exonic	VARS2	.	nonsynonymous SNV	VARS2:NM_001167733:exon27:c.G2473A:p.A825T,VARS2:NM_001167734:exon28:c.G2983A:p.A995T,VARS2:NM_020442:exon28:c.G2893A:p.A965T	ID=COSV58911956;OCCURENCE=1(pancreas),1(lung)	.
		91	HLA	No	6:30893831:G:A	1.384	0.042	0.0089	6	30893831	30893831	G	A	intronic	VARS2	.	.	.	ID=COSV58915042;OCCURENCE=1(lung)	.
		91	HLA	No	6:30893941:G:A	-1.819	0.0069	0.025	6	30893941	30893941	G	A	exonic	VARS2	.	nonsynonymous SNV	VARS2:NM_001167733:exon29:c.G2726A:p.R909Q,VARS2:NM_001167734:exon30:c.G3236A:p.R1079Q,VARS2:NM_020442:exon30:c.G3146A:p.R1049Q	.	.
		91	HLA	No	6:30894344:G:A	1.385	0.042	0.0089	6	30894344	30894344	G	A	downstream	VARS2	dist=109	.	.	.	.
		91	HLA	No	6:30894408:A:C	1.377	0.043	0.0094	6	30894408	30894408	A	C	downstream	VARS2	dist=173	.	.	.	.
		91	HLA	No	6:30894573:C:T	1.377	0.043	0.0086	6	30894573	30894573	C	T	downstream	VARS2	dist=338	.	.	.	.
		91	HLA	No	6:30894965:T:A	-2.408	0.00093	0.0028	6	30894965	30894965	T	A	downstream	VARS2	dist=730	.	.	.	.
		91	HLA	No	6:30895264:C:T	1.386	0.041	0.011	6	30895264	30895264	C	T	intergenic	VARS2;SFTA2	dist=1029;dist=3866	.	.	.	.
		91	HLA	No	6:30895293:A:G	1.447	0.037	0.0063	6	30895293	30895293	A	G	intergenic	VARS2;SFTA2	dist=1058;dist=3837	.	.	.	.
		91	HLA	No	6:30895592:G:A	1.388	0.041	0.0089	6	30895592	30895592	G	A	intergenic	VARS2;SFTA2	dist=1357;dist=3538	.	.	.	.
		91	HLA	No	6:30895725:G:A	1.377	0.043	0.0092	6	30895725	30895725	G	A	intergenic	VARS2;SFTA2	dist=1490;dist=3405	.	.	.	.
		91	HLA	No	6:30896190:T:C	1.386	0.042	0.0088	6	30896190	30896190	T	C	intergenic	VARS2;SFTA2	dist=1955;dist=2940	.	.	.	.
		91	HLA	No	6:30896399:T:C	1.394	0.041	0.0088	6	30896399	30896399	T	C	intergenic	VARS2;SFTA2	dist=2164;dist=2731	.	.	.	.
		91	HLA	No	6:30897774:A:G	1.336	0.04	0.013	6	30897774	30897774	A	G	intergenic	VARS2;SFTA2	dist=3539;dist=1356	.	.	.	.
		91	HLA	No	6:30898295:A:G	1.374	0.043	0.0089	6	30898295	30898295	A	G	downstream	SFTA2	dist=835	.	.	.	.
		91	HLA	No	6:30898434:A:G	1.378	0.042	0.0074	6	30898434	30898434	A	G	downstream	SFTA2	dist=696	.	.	.	.
		91	HLA	No	6:30898441:A:G	1.384	0.042	0.0075	6	30898441	30898441	A	G	downstream	SFTA2	dist=689	.	.	.	.
		91	HLA	No	6:30898442:C:T	1.366	0.044	0.0072	6	30898442	30898442	C	T	downstream	SFTA2	dist=688	.	.	.	.
		91	HLA	No	6:30898687:C:T	1.369	0.044	0.0087	6	30898687	30898687	C	T	downstream	SFTA2	dist=443	.	.	.	.
		91	HLA	No	6:30899052:G:A	-1.748	0.0096	0.017	6	30899052	30899052	G	A	downstream	SFTA2	dist=78	.	.	.	.
		91	HLA	No	6:30899195:G:A	-2.457	0.0012	0.0037	6	30899195	30899195	G	A	UTR3	SFTA2	NM_205854:c.*70C>T	.	.	.	.
		91	HLA	No	6:30899524:T:C	-1.866	0.0049	0.016	6	30899524	30899524	T	C	exonic	SFTA2	.	nonsynonymous SNV	SFTA2:NM_205854:exon2:c.A110G:p.N37S	ID=COSV62997807;OCCURENCE=1(large_intestine)	.
		91	HLA	No	6:30899650:G:A	-2.462	0.0011	0.0035	6	30899650	30899650	G	A	intronic	SFTA2	.	.	.	.	.
		91	HLA	No	6:30900150:G:T	-1.836	0.0058	0.014	6	30900150	30900150	G	T	upstream	SFTA2	dist=203	.	.	.	.
		91	HLA	No	6:30901895:C:G	-1.478	0.02	0.01	6	30901895	30901895	C	G	intergenic	SFTA2;MUCL3	dist=1948;dist=6855	.	.	.	.
		91	HLA	No	6:30903948:C:T	-1.485	0.02	0.01	6	30903948	30903948	C	T	intergenic	SFTA2;MUCL3	dist=4001;dist=4802	.	.	.	.
		91	HLA	No	6:30907335:T:C	-2.303	0.0037	0.0083	6	30907335	30907335	T	C	intergenic	SFTA2;MUCL3	dist=7388;dist=1415	.	.	.	.
		91	HLA	No	6:30909408:T:C	1.504	0.029	0.0083	6	30909408	30909408	T	C	intronic	MUCL3	.	.	.	.	.
		91	HLA	No	6:30912481:G:A	1.531	0.027	0.0074	6	30912481	30912481	G	A	intronic	MUCL3	.	.	.	.	.
		91	HLA	No	6:30913458:G:A	-2.507	0.00066	0.0015	6	30913458	30913458	G	A	intronic	MUCL3	.	.	.	.	.
		91	HLA	No	6:30914552:T:C	-1.882	0.0041	0.0089	6	30914552	30914552	T	C	ncRNA_intronic	HCG21	.	.	.	.	.
		91	HLA	No	6:30914843:C:T	-2.336	0.0011	0.00075	6	30914843	30914843	C	T	ncRNA_intronic	HCG21	.	.	.	.	.
		91	HLA	No	6:30919391:G:A	-2.495	0.00065	0.002	6	30919391	30919391	G	A	exonic	MUCL3	.	synonymous SNV	MUCL3:NM_080870:exon2:c.G3150A:p.S1050S	.	.
		91	HLA	No	6:30919701:T:C	1.722	0.016	0.0035	6	30919701	30919701	T	C	exonic	MUCL3	.	synonymous SNV	MUCL3:NM_080870:exon2:c.T3460C:p.L1154L	ID=COSV58517855;OCCURENCE=1(central_nervous_system)	.
		91	HLA	No	6:30920124:G:A	-2.498	0.0007	0.0017	6	30920124	30920124	G	A	exonic	MUCL3	.	nonsynonymous SNV	MUCL3:NM_080870:exon2:c.G3883A:p.E1295K	ID=COSV58518268;OCCURENCE=1(skin)	.
		91	HLA	No	6:30920890:G:A	1.649	0.012	0.0029	6	30920890	30920890	G	A	exonic	MUCL3	.	nonsynonymous SNV	MUCL3:NM_080870:exon3:c.G4178A:p.R1393Q	ID=COSV58515660;OCCURENCE=3(lung)	.
		91	HLA	No	6:30922088:G:A	-1.739	0.013	0.031	6	30922088	30922088	G	A	ncRNA_intronic	HCG21	.	.	.	.	.
		91	HLA	No	6:30922570:C:G	1.598	0.023	0.0053	6	30922570	30922570	C	G	ncRNA_exonic	HCG21	.	.	.	.	.
		91	HLA	No	6:30923527:C:T	1.646	0.013	0.0036	6	30923527	30923527	C	T	upstream	HCG21	dist=888	.	.	.	.
		91	HLA	No	6:30923629:C:T	1.564	0.024	0.0078	6	30923629	30923629	C	T	upstream	HCG21	dist=990	.	.	.	.
		91	HLA	No	6:30926517:C:T	-2.423	0.00069	0.0025	6	30926517	30926517	C	T	intergenic	HCG21;MUC21	dist=3878;dist=24968	.	.	.	.
		91	HLA	No	6:30931245:C:T	1.439	0.03	0.023	6	30931245	30931245	C	T	intergenic	HCG21;MUC21	dist=8606;dist=20240	.	.	.	.
		91	HLA	No	6:30931844:T:C	-2.172	0.0034	0.0051	6	30931844	30931844	T	C	intergenic	HCG21;MUC21	dist=9205;dist=19641	.	.	.	.
		91	HLA	No	6:30932068:G:A	-2.335	0.0037	0.0042	6	30932068	30932068	G	A	intergenic	HCG21;MUC21	dist=9429;dist=19417	.	.	.	.
		91	HLA	No	6:30933794:G:T	-2.069	0.0027	0.0084	6	30933794	30933794	G	T	intergenic	HCG21;MUC21	dist=11155;dist=17691	.	.	.	.
		91	HLA	No	6:30936534:G:A	-1.518	0.022	0.049	6	30936534	30936534	G	A	intergenic	HCG21;MUC21	dist=13895;dist=14951	.	.	.	.
		91	HLA	No	6:30936663:G:A	-1.632	0.0084	0.0058	6	30936663	30936663	G	A	intergenic	HCG21;MUC21	dist=14024;dist=14822	.	.	.	.
		91	HLA	No	6:30937377:G:T	-1.506	0.023	0.057	6	30937377	30937377	G	T	intergenic	HCG21;MUC21	dist=14738;dist=14108	.	.	.	.
		91	HLA	No	6:30937727:C:T	-1.641	0.0079	0.0052	6	30937727	30937727	C	T	intergenic	HCG21;MUC21	dist=15088;dist=13758	.	.	.	.
		91	HLA	No	6:30937732:A:G	-2.474	0.0007	0.0029	6	30937732	30937732	A	G	intergenic	HCG21;MUC21	dist=15093;dist=13753	.	.	.	.
		91	HLA	No	6:30940328:G:A	-1.29	0.042	0.25	6	30940328	30940328	G	A	intergenic	HCG21;MUC21	dist=17689;dist=11157	.	.	.	.
		91	HLA	No	6:30940989:T:C	-2.095	0.0011	0.0026	6	30940989	30940989	T	C	intergenic	HCG21;MUC21	dist=18350;dist=10496	.	.	.	.
		91	HLA	No	6:30945265:T:A	-1.645	0.0075	0.0061	6	30945265	30945265	T	A	intergenic	HCG21;MUC21	dist=22626;dist=6220	.	.	.	.
		91	HLA	No	6:30947509:A:T	-2.056	0.0013	0.0033	6	30947509	30947509	A	T	intergenic	HCG21;MUC21	dist=24870;dist=3976	.	.	.	.
		91	HLA	No	6:30949670:T:G	-1.553	0.018	0.047	6	30949670	30949670	T	G	intergenic	HCG21;MUC21	dist=27031;dist=1815	.	.	.	.
		91	HLA	No	6:30951020:A:T	-1.625	0.011	0.023	6	30951020	30951020	A	T	upstream	MUC21	dist=465	.	.	.	.
		91	HLA	No	6:30951561:T:C	-2.07	0.0013	0.0033	6	30951561	30951561	T	C	UTR5	MUC21	NM_001322370:c.-175T>C;NM_001322371:c.-175T>C;NM_001010909:c.-175T>C	.	.	.	.
		91	HLA	No	6:30954873:G:A	-1.753	0.0046	0.0032	6	30954873	30954873	G	A	exonic	MUC21	.	synonymous SNV	MUC21:NM_001010909:exon2:c.G921A:p.T307T	ID=COSV66220482;OCCURENCE=2(urinary_tract)	.
		91	HLA	No	6:30957618:T:C	-1.607	0.013	0.031	6	30957618	30957618	T	C	UTR3	MUC21	NM_001322370:c.*1647T>C;NM_001322371:c.*1647T>C;NM_001010909:c.*1647T>C	.	.	.	.
		91	HLA	No	6:30961685:C:G	-1.442	0.03	0.38	6	30961685	30961685	C	G	intergenic	MUC21;MUC22	dist=4006;dist=12044	.	.	.	.
		91	HLA	No	6:30962386:G:C	-1.426	0.033	0.47	6	30962386	30962386	G	C	intergenic	MUC21;MUC22	dist=4707;dist=11343	.	.	.	.
		91	HLA	No	6:30962469:T:C	-2.137	0.00082	0.0014	6	30962469	30962469	T	C	intergenic	MUC21;MUC22	dist=4790;dist=11260	.	.	.	.
		91	HLA	No	6:30968769:C:G	-2.469	0.00075	0.0031	6	30968769	30968769	C	G	intergenic	MUC21;MUC22	dist=11090;dist=4960	.	.	.	.
		91	HLA	No	6:30969754:G:A	-2.457	0.00082	0.0031	6	30969754	30969754	G	A	intergenic	MUC21;MUC22	dist=12075;dist=3975	.	.	.	.
		91	HLA	No	6:30969898:G:A	-1.643	0.018	0.12	6	30969898	30969898	G	A	intergenic	MUC21;MUC22	dist=12219;dist=3831	.	.	.	.
		91	HLA	No	6:30970224:C:T	-1.393	0.035	0.29	6	30970224	30970224	C	T	intergenic	MUC21;MUC22	dist=12545;dist=3505	.	.	.	.
		91	HLA	No	6:30971769:A:G	-2.125	0.00086	0.0014	6	30971769	30971769	A	G	intergenic	MUC21;MUC22	dist=14090;dist=1960	.	.	.	.
		91	HLA	No	6:30972865:A:G	-1.666	0.0067	0.0053	6	30972865	30972865	A	G	upstream	MUC22	dist=864	.	.	.	.
		91	HLA	No	6:30973535:G:C	-1.416	0.033	0.44	6	30973535	30973535	G	C	upstream	MUC22	dist=194	.	.	.	.
		91	HLA	No	6:30977183:G:A	-1.392	0.035	0.46	6	30977183	30977183	G	A	intronic	MUC22	.	.	.	.	.
		91	HLA	No	6:30977680:G:A	-2.46	0.00079	0.0027	6	30977680	30977680	G	A	intronic	MUC22	.	.	.	.	.
		91	HLA	No	6:30979084:C:T	-1.289	0.049	0.66	6	30979084	30979084	C	T	intronic	MUC22	.	.	.	.	.
		91	HLA	No	6:30979156:C:T	-1.301	0.047	0.65	6	30979156	30979156	C	T	intronic	MUC22	.	.	.	ID=COSV73736231;OCCURENCE=1(lung)	.
		91	HLA	No	6:30985828:G:A	-2.47	0.00061	0.0018	6	30985828	30985828	G	A	intronic	MUC22	.	.	.	.	.
		91	HLA	No	6:30987579:C:T	-1.402	0.043	0.1	6	30987579	30987579	C	T	intronic	MUC22	.	.	.	.	.
		91	HLA	No	6:30988513:G:A	-1.374	0.048	0.13	6	30988513	30988513	G	A	intronic	MUC22	.	.	.	.	.
		91	HLA	No	6:30988825:G:A	-2.153	0.00065	0.0013	6	30988825	30988825	G	A	intronic	MUC22	.	.	.	.	.
		91	HLA	No	6:30990306:G:A	-1.381	0.045	0.11	6	30990306	30990306	G	A	intronic	MUC22	.	.	.	.	.
		91	HLA	No	6:30993313:C:T	-1.857	0.01	0.021	6	30993313	30993313	C	T	exonic	MUC22	.	synonymous SNV	MUC22:NM_001198815:exon3:c.C105T:p.S35S,MUC22:NM_001318484:exon3:c.C114T:p.S38S,MUC22:NM_001322469:exon3:c.C114T:p.S38S	.	.
		91	HLA	No	6:30994483:G:A	2.407	0.03	1.4e-06	6	30994483	30994483	G	A	exonic	MUC22	.	synonymous SNV	MUC22:NM_001198815:exon3:c.G1275A:p.E425E,MUC22:NM_001318484:exon3:c.G1284A:p.E428E,MUC22:NM_001322469:exon3:c.G1284A:p.E428E	.	.
		91	HLA	No	6:31001506:A:T	1.318	0.045	0.17	6	31001506	31001506	A	T	intronic	MUC22	.	.	.	.	.
		91	HLA	No	6:31001519:C:T	1.316	0.045	0.17	6	31001519	31001519	C	T	intronic	MUC22	.	.	.	.	.
		91	HLA	No	6:31001781:C:T	1.324	0.043	0.16	6	31001781	31001781	C	T	intronic	MUC22	.	.	.	.	.
		91	HLA	No	6:31002013:G:A	1.484	0.026	0.068	6	31002013	31002013	G	A	intronic	MUC22	.	.	.	.	.
		91	HLA	No	6:31002301:G:C	1.507	0.025	0.08	6	31002301	31002301	G	C	intronic	MUC22	.	.	.	.	.
		91	HLA	No	6:31002616:C:T	2.189	0.0048	0.0022	6	31002616	31002616	C	T	exonic	MUC22	.	synonymous SNV	MUC22:NM_001198815:exon5:c.C5223T:p.H1741H,MUC22:NM_001318484:exon5:c.C5232T:p.H1744H,MUC22:NM_001322469:exon6:c.C5232T:p.H1744H	.	.
		91	HLA	No	6:31003436:C:A	-1.987	0.005	0.038	6	31003436	31003436	C	A	downstream	MUC22	dist=257	.	.	.	.
		91	HLA	No	6:31003523:G:C	-1.638	0.023	0.11	6	31003523	31003523	G	C	downstream	MUC22	dist=344	.	.	.	.
		91	HLA	No	6:31005139:G:A	-1.609	0.024	0.12	6	31005139	31005139	G	A	intergenic	MUC22;HCG22	dist=1960;dist=16088	.	.	.	.
		91	HLA	No	6:31006092:T:C	-1.666	0.02	0.11	6	31006092	31006092	T	C	intergenic	MUC22;HCG22	dist=2913;dist=15135	.	.	.	.
		91	HLA	No	6:31006247:A:G	-1.6	0.025	0.13	6	31006247	31006247	A	G	intergenic	MUC22;HCG22	dist=3068;dist=14980	.	.	.	.
		91	HLA	No	6:31006855:T:C	-1.605	0.025	0.13	6	31006855	31006855	T	C	intergenic	MUC22;HCG22	dist=3676;dist=14372	.	.	.	.
		91	HLA	No	6:31007590:C:T	-1.62	0.024	0.1	6	31007590	31007590	C	T	intergenic	MUC22;HCG22	dist=4411;dist=13637	.	.	.	.
		91	HLA	No	6:31007866:G:A	-1.59	0.026	0.14	6	31007866	31007866	G	A	intergenic	MUC22;HCG22	dist=4687;dist=13361	.	.	.	.
		91	HLA	No	6:31007968:T:A	-1.596	0.028	0.14	6	31007968	31007968	T	A	intergenic	MUC22;HCG22	dist=4789;dist=13259	.	.	.	.
		91	HLA	No	6:31008036:A:G	-1.619	0.023	0.13	6	31008036	31008036	A	G	intergenic	MUC22;HCG22	dist=4857;dist=13191	.	.	.	.
		91	HLA	No	6:31008039:A:C	-1.617	0.023	0.13	6	31008039	31008039	A	C	intergenic	MUC22;HCG22	dist=4860;dist=13188	.	.	.	.
		91	HLA	No	6:31008368:C:T	-1.617	0.024	0.13	6	31008368	31008368	C	T	intergenic	MUC22;HCG22	dist=5189;dist=12859	.	.	.	.
		91	HLA	No	6:31008598:C:A	-1.551	0.023	0.11	6	31008598	31008598	C	A	intergenic	MUC22;HCG22	dist=5419;dist=12629	.	.	.	.
		91	HLA	No	6:31009055:C:T	-2.651	5.1e-05	7.8e-05	6	31009055	31009055	C	T	intergenic	MUC22;HCG22	dist=5876;dist=12172	.	.	.	.
		91	HLA	No	6:31009137:T:C	-1.577	0.021	0.11	6	31009137	31009137	T	C	intergenic	MUC22;HCG22	dist=5958;dist=12090	.	.	.	.
		91	HLA	No	6:31009195:A:G	-1.486	0.03	0.19	6	31009195	31009195	A	G	intergenic	MUC22;HCG22	dist=6016;dist=12032	.	.	.	.
		91	HLA	No	6:31009198:T:C	-1.545	0.03	0.18	6	31009198	31009198	T	C	intergenic	MUC22;HCG22	dist=6019;dist=12029	.	.	.	.
		91	HLA	No	6:31009302:A:G	-1.554	0.029	0.18	6	31009302	31009302	A	G	intergenic	MUC22;HCG22	dist=6123;dist=11925	.	.	.	.
		91	HLA	No	6:31009508:C:G	-1.78	0.013	0.053	6	31009508	31009508	C	G	intergenic	MUC22;HCG22	dist=6329;dist=11719	.	.	.	.
		91	HLA	No	6:31009649:T:G	-1.526	0.032	0.19	6	31009649	31009649	T	G	intergenic	MUC22;HCG22	dist=6470;dist=11578	.	.	.	.
		91	HLA	No	6:31009934:C:A	-1.577	0.027	0.18	6	31009934	31009934	C	A	intergenic	MUC22;HCG22	dist=6755;dist=11293	.	.	.	.
		91	HLA	No	6:31012050:T:G	-1.622	0.023	0.13	6	31012050	31012050	T	G	intergenic	MUC22;HCG22	dist=8871;dist=9177	.	.	.	.
		91	HLA	No	6:31012137:T:C	-1.599	0.025	0.13	6	31012137	31012137	T	C	intergenic	MUC22;HCG22	dist=8958;dist=9090	.	.	.	.
		91	HLA	No	6:31012263:G:C	-1.593	0.025	0.13	6	31012263	31012263	G	C	intergenic	MUC22;HCG22	dist=9084;dist=8964	.	.	.	.
		91	HLA	No	6:31012730:T:C	-1.613	0.027	0.12	6	31012730	31012730	T	C	intergenic	MUC22;HCG22	dist=9551;dist=8497	.	.	.	.
		91	HLA	No	6:31012996:T:C	-1.523	0.037	0.17	6	31012996	31012996	T	C	intergenic	MUC22;HCG22	dist=9817;dist=8231	.	.	.	.
		91	HLA	No	6:31013541:C:G	-1.592	0.029	0.13	6	31013541	31013541	C	G	intergenic	MUC22;HCG22	dist=10362;dist=7686	.	.	.	.
		91	HLA	No	6:31014116:C:T	-1.641	0.024	0.11	6	31014116	31014116	C	T	intergenic	MUC22;HCG22	dist=10937;dist=7111	.	.	.	.
		91	HLA	No	6:31014823:T:A	-1.52	0.048	0.18	6	31014823	31014823	T	A	intergenic	MUC22;HCG22	dist=11644;dist=6404	.	.	.	.
		91	HLA	No	6:31015182:G:A	-1.532	0.046	0.18	6	31015182	31015182	G	A	intergenic	MUC22;HCG22	dist=12003;dist=6045	.	.	.	.
		91	HLA	No	6:31016550:A:G	-2.743	3.8e-05	9.3e-05	6	31016550	31016550	A	G	intergenic	MUC22;HCG22	dist=13371;dist=4677	.	.	.	.
		91	HLA	No	6:31016660:C:T	-1.67	0.03	0.14	6	31016660	31016660	C	T	intergenic	MUC22;HCG22	dist=13481;dist=4567	.	.	.	.
		91	HLA	No	6:31016914:G:C	-1.526	0.031	0.08	6	31016914	31016914	G	C	intergenic	MUC22;HCG22	dist=13735;dist=4313	.	.	.	.
		91	HLA	No	6:31017334:A:G	-1.501	0.033	0.086	6	31017334	31017334	A	G	intergenic	MUC22;HCG22	dist=14155;dist=3893	.	.	.	.
		91	HLA	No	6:31017634:A:G	-1.512	0.032	0.086	6	31017634	31017634	A	G	intergenic	MUC22;HCG22	dist=14455;dist=3593	.	.	.	.
		91	HLA	No	6:31018407:A:G	-1.52	0.032	0.082	6	31018407	31018407	A	G	intergenic	MUC22;HCG22	dist=15228;dist=2820	.	.	.	.
		91	HLA	No	6:31018842:A:C	-1.531	0.031	0.078	6	31018842	31018842	A	C	intergenic	MUC22;HCG22	dist=15663;dist=2385	.	.	.	.
		91	HLA	No	6:31018908:T:G	-2.735	4e-05	0.0001	6	31018908	31018908	T	G	intergenic	MUC22;HCG22	dist=15729;dist=2319	.	.	.	.
		91	HLA	No	6:31019475:T:C	-1.534	0.031	0.083	6	31019475	31019475	T	C	intergenic	MUC22;HCG22	dist=16296;dist=1752	.	.	.	.
		91	HLA	No	6:31019495:G:A	-1.53	0.031	0.082	6	31019495	31019495	G	A	intergenic	MUC22;HCG22	dist=16316;dist=1732	.	.	.	.
		91	HLA	No	6:31019806:G:A	-2.627	0.00013	0.00077	6	31019806	31019806	G	A	intergenic	MUC22;HCG22	dist=16627;dist=1421	.	.	.	.
		91	HLA	No	6:31020057:T:C	-1.523	0.031	0.082	6	31020057	31020057	T	C	intergenic	MUC22;HCG22	dist=16878;dist=1170	.	.	.	.
		91	HLA	No	6:31020360:T:C	-1.542	0.029	0.077	6	31020360	31020360	T	C	upstream	HCG22	dist=867	.	.	.	.
		91	HLA	No	6:31020821:A:G	-1.448	0.043	0.12	6	31020821	31020821	A	G	upstream	HCG22	dist=406	.	.	.	.
		91	HLA	No	6:31021078:A:G	-2.014	0.0082	0.011	6	31021078	31021078	A	G	upstream	HCG22	dist=149	.	.	.	.
		91	HLA	No	6:31021325:T:C	-1.492	0.046	0.23	6	31021325	31021325	T	C	intronic	HCG22	.	.	.	.	.
		91	HLA	No	6:31022354:A:G	1.709	0.046	0.0031	6	31022354	31022354	A	G	intronic	HCG22	.	.	.	.	.
		91	HLA	No	6:31022557:G:A	1.736	0.043	0.0028	6	31022557	31022557	G	A	intronic	HCG22	.	.	.	.	.
		91	HLA	No	6:31022799:T:C	2.078	0.026	0.0013	6	31022799	31022799	T	C	intronic	HCG22	.	.	.	.	.
		91	HLA	No	6:31024796:G:A	-2.58	0.00012	0.00036	6	31024796	31024796	G	A	intronic	HCG22	.	.	.	.	.
		91	HLA	No	6:31044463:T:C	-2.586	0.00012	0.00039	6	31044463	31044463	T	C	intergenic	HCG22;C6orf15	dist=16808;dist=34537	.	.	.	.
		91	HLA	No	6:31051675:A:G	-2.605	9.4e-05	0.00023	6	31051675	31051675	A	G	intergenic	HCG22;C6orf15	dist=24020;dist=27325	.	.	.	.
		91	HLA	No	6:31054511:C:A	-1.717	0.0076	0.017	6	31054511	31054511	C	A	intergenic	HCG22;C6orf15	dist=26856;dist=24489	.	.	.	.
		91	HLA	No	6:31057614:A:C	-1.504	0.035	0.27	6	31057614	31057614	A	C	intergenic	HCG22;C6orf15	dist=29959;dist=21386	.	.	.	.
		91	HLA	No	6:31058340:C:A	-2.724	4.1e-05	8.4e-05	6	31058340	31058340	C	A	intergenic	HCG22;C6orf15	dist=30685;dist=20660	.	.	.	.
		91	HLA	No	6:31060219:A:G	-2.298	0.0019	0.011	6	31060219	31060219	A	G	intergenic	HCG22;C6orf15	dist=32564;dist=18781	.	.	.	.
		91	HLA	No	6:31061561:T:C	-2.525	0.00012	0.00013	6	31061561	31061561	T	C	intergenic	HCG22;C6orf15	dist=33906;dist=17439	.	.	.	.
		91	HLA	No	6:31062667:T:C	-1.482	0.038	0.28	6	31062667	31062667	T	C	intergenic	HCG22;C6orf15	dist=35012;dist=16333	.	.	.	.
		91	HLA	No	6:31063328:C:T	-1.867	0.006	0.016	6	31063328	31063328	C	T	intergenic	HCG22;C6orf15	dist=35673;dist=15672	.	.	.	.
		91	HLA	No	6:31065071:C:T	-2.508	0.00014	0.00015	6	31065071	31065071	C	T	intergenic	HCG22;C6orf15	dist=37416;dist=13929	.	.	.	.
		91	HLA	No	6:31065096:C:T	-1.626	0.03	0.087	6	31065096	31065096	C	T	intergenic	HCG22;C6orf15	dist=37441;dist=13904	.	.	.	.
		91	HLA	No	6:31066468:T:C	-1.871	0.006	0.016	6	31066468	31066468	T	C	intergenic	HCG22;C6orf15	dist=38813;dist=12532	.	.	.	.
		91	HLA	No	6:31066585:A:C	-1.872	0.0059	0.016	6	31066585	31066585	A	C	intergenic	HCG22;C6orf15	dist=38930;dist=12415	.	.	.	.
		91	HLA	No	6:31066886:A:G	-1.868	0.0062	0.017	6	31066886	31066886	A	G	intergenic	HCG22;C6orf15	dist=39231;dist=12114	.	.	.	.
		91	HLA	No	6:31067009:T:C	-1.868	0.006	0.016	6	31067009	31067009	T	C	intergenic	HCG22;C6orf15	dist=39354;dist=11991	.	.	.	.
		91	HLA	No	6:31067184:G:A	-1.887	0.0058	0.016	6	31067184	31067184	G	A	intergenic	HCG22;C6orf15	dist=39529;dist=11816	.	.	.	.
		91	HLA	No	6:31067211:A:G	-1.465	0.039	0.29	6	31067211	31067211	A	G	intergenic	HCG22;C6orf15	dist=39556;dist=11789	.	.	.	.
		91	HLA	No	6:31067232:C:T	-1.842	0.0067	0.016	6	31067232	31067232	C	T	intergenic	HCG22;C6orf15	dist=39577;dist=11768	.	.	.	.
		91	HLA	No	6:31067264:C:T	-1.882	0.0054	0.016	6	31067264	31067264	C	T	intergenic	HCG22;C6orf15	dist=39609;dist=11736	.	.	.	.
		91	HLA	No	6:31067359:A:G	-1.841	0.0069	0.015	6	31067359	31067359	A	G	intergenic	HCG22;C6orf15	dist=39704;dist=11641	.	.	.	.
		91	HLA	No	6:31067402:C:T	-1.839	0.007	0.016	6	31067402	31067402	C	T	intergenic	HCG22;C6orf15	dist=39747;dist=11598	.	.	.	.
		91	HLA	No	6:31067445:T:A	-1.865	0.0062	0.016	6	31067445	31067445	T	A	intergenic	HCG22;C6orf15	dist=39790;dist=11555	.	.	.	.
		91	HLA	No	6:31067461:A:G	-1.872	0.0059	0.016	6	31067461	31067461	A	G	intergenic	HCG22;C6orf15	dist=39806;dist=11539	.	.	.	.
		91	HLA	No	6:31067564:T:C	-1.781	0.0097	0.016	6	31067564	31067564	T	C	intergenic	HCG22;C6orf15	dist=39909;dist=11436	.	.	.	.
		91	HLA	No	6:31067565:G:A	-1.785	0.0096	0.016	6	31067565	31067565	G	A	intergenic	HCG22;C6orf15	dist=39910;dist=11435	.	.	.	.
		91	HLA	No	6:31067624:T:C	-1.874	0.0059	0.015	6	31067624	31067624	T	C	intergenic	HCG22;C6orf15	dist=39969;dist=11376	.	.	.	.
		91	HLA	No	6:31067683:G:A	-1.862	0.0061	0.016	6	31067683	31067683	G	A	intergenic	HCG22;C6orf15	dist=40028;dist=11317	.	.	.	.
		91	HLA	No	6:31067699:G:A	-1.875	0.0064	0.017	6	31067699	31067699	G	A	intergenic	HCG22;C6orf15	dist=40044;dist=11301	.	.	.	.
		91	HLA	No	6:31067758:A:G	-1.869	0.0061	0.016	6	31067758	31067758	A	G	intergenic	HCG22;C6orf15	dist=40103;dist=11242	.	.	.	.
		91	HLA	No	6:31067779:A:G	-1.864	0.0062	0.017	6	31067779	31067779	A	G	intergenic	HCG22;C6orf15	dist=40124;dist=11221	.	.	.	.
		91	HLA	No	6:31067824:C:T	-1.873	0.0059	0.016	6	31067824	31067824	C	T	intergenic	HCG22;C6orf15	dist=40169;dist=11176	.	.	.	.
		91	HLA	No	6:31067837:G:A	-1.877	0.0058	0.015	6	31067837	31067837	G	A	intergenic	HCG22;C6orf15	dist=40182;dist=11163	.	.	.	.
		91	HLA	No	6:31067906:C:T	-1.861	0.0063	0.016	6	31067906	31067906	C	T	intergenic	HCG22;C6orf15	dist=40251;dist=11094	.	.	.	.
		91	HLA	No	6:31068101:T:A	-1.874	0.0059	0.016	6	31068101	31068101	T	A	intergenic	HCG22;C6orf15	dist=40446;dist=10899	.	.	.	.
		91	HLA	No	6:31068213:T:C	-1.877	0.0058	0.015	6	31068213	31068213	T	C	intergenic	HCG22;C6orf15	dist=40558;dist=10787	.	.	.	.
		91	HLA	No	6:31068319:A:G	-1.874	0.0059	0.015	6	31068319	31068319	A	G	intergenic	HCG22;C6orf15	dist=40664;dist=10681	.	.	.	.
		91	HLA	No	6:31068364:C:G	-1.807	0.0084	0.026	6	31068364	31068364	C	G	intergenic	HCG22;C6orf15	dist=40709;dist=10636	.	.	.	.
		91	HLA	No	6:31068549:G:T	-1.868	0.0061	0.016	6	31068549	31068549	G	T	intergenic	HCG22;C6orf15	dist=40894;dist=10451	.	.	.	.
		91	HLA	No	6:31068710:G:C	-1.869	0.006	0.016	6	31068710	31068710	G	C	intergenic	HCG22;C6orf15	dist=41055;dist=10290	.	.	.	.
		91	HLA	No	6:31068964:C:T	-1.874	0.0058	0.015	6	31068964	31068964	C	T	intergenic	HCG22;C6orf15	dist=41309;dist=10036	.	.	.	.
		91	HLA	No	6:31069031:G:A	-1.862	0.0064	0.017	6	31069031	31069031	G	A	intergenic	HCG22;C6orf15	dist=41376;dist=9969	.	.	.	.
		91	HLA	No	6:31069044:C:T	-1.878	0.0057	0.015	6	31069044	31069044	C	T	intergenic	HCG22;C6orf15	dist=41389;dist=9956	.	.	.	.
		91	HLA	No	6:31069226:A:C	-1.871	0.006	0.016	6	31069226	31069226	A	C	intergenic	HCG22;C6orf15	dist=41571;dist=9774	.	.	.	.
		91	HLA	No	6:31069229:A:G	-1.87	0.006	0.016	6	31069229	31069229	A	G	intergenic	HCG22;C6orf15	dist=41574;dist=9771	.	.	.	.
		91	HLA	No	6:31069302:C:T	-1.879	0.0057	0.016	6	31069302	31069302	C	T	intergenic	HCG22;C6orf15	dist=41647;dist=9698	.	.	.	.
		91	HLA	No	6:31069328:C:T	-1.886	0.0054	0.014	6	31069328	31069328	C	T	intergenic	HCG22;C6orf15	dist=41673;dist=9672	.	.	.	.
		91	HLA	No	6:31069411:C:A	-1.695	0.019	0.086	6	31069411	31069411	C	A	intergenic	HCG22;C6orf15	dist=41756;dist=9589	.	.	.	.
		91	HLA	No	6:31069489:G:T	-1.851	0.0064	0.017	6	31069489	31069489	G	T	intergenic	HCG22;C6orf15	dist=41834;dist=9511	.	.	.	.
		91	HLA	No	6:31069503:A:G	-1.859	0.0065	0.018	6	31069503	31069503	A	G	intergenic	HCG22;C6orf15	dist=41848;dist=9497	.	.	.	.
		91	HLA	No	6:31069527:T:A	-1.849	0.0064	0.017	6	31069527	31069527	T	A	intergenic	HCG22;C6orf15	dist=41872;dist=9473	.	.	.	.
		91	HLA	No	6:31069560:T:A	-1.853	0.0063	0.016	6	31069560	31069560	T	A	intergenic	HCG22;C6orf15	dist=41905;dist=9440	.	.	.	.
		91	HLA	No	6:31069899:G:A	-1.871	0.006	0.016	6	31069899	31069899	G	A	intergenic	HCG22;C6orf15	dist=42244;dist=9101	.	.	.	.
		91	HLA	No	6:31070078:G:A	-1.991	0.0016	0.0011	6	31070078	31070078	G	A	intergenic	HCG22;C6orf15	dist=42423;dist=8922	.	.	.	.
		91	HLA	No	6:31070414:A:T	-1.872	0.0059	0.016	6	31070414	31070414	A	T	intergenic	HCG22;C6orf15	dist=42759;dist=8586	.	.	.	.
		91	HLA	No	6:31070686:G:A	-1.848	0.011	0.04	6	31070686	31070686	G	A	intergenic	HCG22;C6orf15	dist=43031;dist=8314	.	.	.	.
		91	HLA	No	6:31070779:C:G	-1.876	0.0058	0.015	6	31070779	31070779	C	G	intergenic	HCG22;C6orf15	dist=43124;dist=8221	.	.	.	.
		91	HLA	No	6:31071058:A:C	-1.873	0.0059	0.015	6	31071058	31071058	A	C	intergenic	HCG22;C6orf15	dist=43403;dist=7942	.	.	.	.
		91	HLA	No	6:31071100:T:C	-1.871	0.0059	0.015	6	31071100	31071100	T	C	intergenic	HCG22;C6orf15	dist=43445;dist=7900	.	.	.	.
		91	HLA	No	6:31071144:T:C	-1.872	0.0059	0.016	6	31071144	31071144	T	C	intergenic	HCG22;C6orf15	dist=43489;dist=7856	.	.	.	.
		91	HLA	No	6:31071254:T:C	-1.463	0.04	0.29	6	31071254	31071254	T	C	intergenic	HCG22;C6orf15	dist=43599;dist=7746	.	.	.	.
		91	HLA	No	6:31071271:T:C	-1.871	0.0059	0.016	6	31071271	31071271	T	C	intergenic	HCG22;C6orf15	dist=43616;dist=7729	.	.	.	.
		91	HLA	No	6:31071329:G:T	-1.872	0.0059	0.016	6	31071329	31071329	G	T	intergenic	HCG22;C6orf15	dist=43674;dist=7671	.	.	.	.
		91	HLA	No	6:31071381:G:C	-1.876	0.0057	0.015	6	31071381	31071381	G	C	intergenic	HCG22;C6orf15	dist=43726;dist=7619	.	.	.	.
		91	HLA	No	6:31071472:T:C	-1.865	0.0061	0.016	6	31071472	31071472	T	C	intergenic	HCG22;C6orf15	dist=43817;dist=7528	.	.	.	.
		91	HLA	No	6:31071565:G:C	-1.873	0.0059	0.015	6	31071565	31071565	G	C	intergenic	HCG22;C6orf15	dist=43910;dist=7435	.	.	.	.
		91	HLA	No	6:31071581:G:A	-1.874	0.0058	0.015	6	31071581	31071581	G	A	intergenic	HCG22;C6orf15	dist=43926;dist=7419	.	.	.	.
		91	HLA	No	6:31071771:G:A	-1.328	0.043	0.065	6	31071771	31071771	G	A	intergenic	HCG22;C6orf15	dist=44116;dist=7229	.	.	.	.
		91	HLA	No	6:31071881:T:C	-1.878	0.0057	0.015	6	31071881	31071881	T	C	intergenic	HCG22;C6orf15	dist=44226;dist=7119	.	.	.	.
		91	HLA	No	6:31071979:C:G	-1.873	0.0059	0.016	6	31071979	31071979	C	G	intergenic	HCG22;C6orf15	dist=44324;dist=7021	.	.	.	.
		91	HLA	No	6:31072300:T:C	-1.722	0.017	0.085	6	31072300	31072300	T	C	intergenic	HCG22;C6orf15	dist=44645;dist=6700	.	.	.	.
		91	HLA	No	6:31072578:C:A	-1.873	0.0059	0.016	6	31072578	31072578	C	A	intergenic	HCG22;C6orf15	dist=44923;dist=6422	.	.	.	.
		91	HLA	No	6:31072653:G:T	-1.852	0.0066	0.015	6	31072653	31072653	G	T	intergenic	HCG22;C6orf15	dist=44998;dist=6347	.	.	.	.
		91	HLA	No	6:31072659:C:T	-1.851	0.0066	0.016	6	31072659	31072659	C	T	intergenic	HCG22;C6orf15	dist=45004;dist=6341	.	.	.	.
		91	HLA	No	6:31072949:C:T	-1.399	0.032	0.038	6	31072949	31072949	C	T	intergenic	HCG22;C6orf15	dist=45294;dist=6051	.	.	.	.
		91	HLA	No	6:31072979:T:A	-1.877	0.0057	0.016	6	31072979	31072979	T	A	intergenic	HCG22;C6orf15	dist=45324;dist=6021	.	.	.	.
		91	HLA	No	6:31073093:T:C	-1.45	0.026	0.034	6	31073093	31073093	T	C	intergenic	HCG22;C6orf15	dist=45438;dist=5907	.	.	.	.
		91	HLA	No	6:31073532:G:C	-1.863	0.0062	0.017	6	31073532	31073532	G	C	intergenic	HCG22;C6orf15	dist=45877;dist=5468	.	.	.	.
		91	HLA	No	6:31073853:T:C	-1.322	0.045	0.068	6	31073853	31073853	T	C	intergenic	HCG22;C6orf15	dist=46198;dist=5147	.	.	.	.
		91	HLA	No	6:31073857:A:C	-1.874	0.0058	0.016	6	31073857	31073857	A	C	intergenic	HCG22;C6orf15	dist=46202;dist=5143	.	.	.	.
		91	HLA	No	6:31074030:A:C	-1.477	0.039	0.28	6	31074030	31074030	A	C	intergenic	HCG22;C6orf15	dist=46375;dist=4970	.	.	.	.
		91	HLA	No	6:31074101:C:T	-1.7	0.013	0.038	6	31074101	31074101	C	T	intergenic	HCG22;C6orf15	dist=46446;dist=4899	.	.	.	.
		91	HLA	No	6:31074129:G:A	-1.867	0.0061	0.016	6	31074129	31074129	G	A	intergenic	HCG22;C6orf15	dist=46474;dist=4871	.	.	.	.
		91	HLA	No	6:31074246:G:A	-1.351	0.04	0.062	6	31074246	31074246	G	A	intergenic	HCG22;C6orf15	dist=46591;dist=4754	.	.	.	.
		91	HLA	No	6:31074258:T:C	-1.331	0.043	0.065	6	31074258	31074258	T	C	intergenic	HCG22;C6orf15	dist=46603;dist=4742	.	.	.	.
		91	HLA	No	6:31074750:C:A	-1.87	0.0059	0.015	6	31074750	31074750	C	A	intergenic	HCG22;C6orf15	dist=47095;dist=4250	.	.	.	.
		91	HLA	No	6:31075481:A:G	-1.877	0.0058	0.015	6	31075481	31075481	A	G	intergenic	HCG22;C6orf15	dist=47826;dist=3519	.	.	.	.
		91	HLA	No	6:31075983:A:G	-1.458	0.041	0.29	6	31075983	31075983	A	G	intergenic	HCG22;C6orf15	dist=48328;dist=3017	.	.	.	.
		91	HLA	No	6:31077041:G:A	-1.882	0.0054	0.013	6	31077041	31077041	G	A	intergenic	HCG22;C6orf15	dist=49386;dist=1959	.	.	.	.
		91	HLA	No	6:31077600:G:T	-1.881	0.0056	0.015	6	31077600	31077600	G	T	intergenic	HCG22;C6orf15	dist=49945;dist=1400	.	.	.	.
		91	HLA	No	6:31078005:C:T	-1.877	0.0058	0.016	6	31078005	31078005	C	T	downstream	C6orf15	dist=995	.	.	.	.
		91	HLA	No	6:31078257:C:A	-1.88	0.0056	0.015	6	31078257	31078257	C	A	downstream	C6orf15	dist=743	.	.	.	.
		91	HLA	No	6:31078615:T:C	-1.327	0.043	0.067	6	31078615	31078615	T	C	downstream	C6orf15	dist=385	.	.	.	.
		91	HLA	No	6:31078809:A:T	-2.506	0.00017	8.9e-05	6	31078809	31078809	A	T	downstream	C6orf15	dist=191	.	.	.	.
		91	HLA	No	6:31078899:G:T	-1.878	0.0056	0.015	6	31078899	31078899	G	T	downstream	C6orf15	dist=101	.	.	.	.
		91	HLA	No	6:31079074:C:T	-1.875	0.0057	0.015	6	31079074	31079074	C	T	UTR3	C6orf15	NM_014070:c.*84G>A	.	.	.	.
		91	HLA	No	6:31079076:G:A	-1.872	0.0058	0.015	6	31079076	31079076	G	A	UTR3	C6orf15	NM_014070:c.*82C>T	.	.	.	.
		91	HLA	No	6:31079644:G:A	-2.598	9.6e-05	0.00025	6	31079644	31079644	G	A	exonic	C6orf15	.	synonymous SNV	C6orf15:NM_014070:exon2:c.C492T:p.P164P	.	.
		91	HLA	No	6:31080016:C:G	-2.503	0.00016	0.00011	6	31080016	31080016	C	G	exonic	C6orf15	.	nonsynonymous SNV	C6orf15:NM_014070:exon2:c.G120C:p.L40F	ID=COSV52538498;OCCURENCE=1(lung)	.
		91	HLA	No	6:31081065:T:C	-1.883	0.004	0.008	6	31081065	31081065	T	C	upstream	C6orf15	dist=713	.	.	.	.
		91	HLA	No	6:31081205:T:C	-2.46	0.00083	0.011	6	31081205	31081205	T	C	upstream	C6orf15	dist=853	.	.	.	.
		91	HLA	No	6:31081434:A:G	-2.564	0.00013	0.00025	6	31081434	31081434	A	G	intergenic	C6orf15;PSORS1C1	dist=1082;dist=1143	.	.	.	.
		91	HLA	No	6:31081838:C:T	-1.833	0.0079	0.099	6	31081838	31081838	C	T	upstream	PSORS1C1	dist=739	.	.	.	.
		91	HLA	No	6:31081989:T:C	-1.44	0.036	0.31	6	31081989	31081989	T	C	upstream;downstream	PSORS1C1;CDSN	dist=588;dist=588	.	.	.	.
		91	HLA	No	6:31082188:G:A	-1.61	0.017	0.2	6	31082188	31082188	G	A	upstream;downstream	PSORS1C1;CDSN	dist=389;dist=389	.	.	.	.
		91	HLA	No	6:31082197:G:C	-1.582	0.019	0.23	6	31082197	31082197	G	C	upstream;downstream	PSORS1C1;CDSN	dist=380;dist=380	.	.	.	.
		91	HLA	No	6:31082476:C:T	-1.682	0.017	0.13	6	31082476	31082476	C	T	upstream;downstream	PSORS1C1;CDSN	dist=101;dist=101	.	.	.	.
		91	HLA	No	6:31082932:C:T	-1.37	0.046	0.3	6	31082932	31082932	C	T	UTR3	CDSN	NM_001264:c.*870G>A	.	.	.	.
		91	HLA	No	6:31082987:A:G	-1.363	0.046	0.3	6	31082987	31082987	A	G	UTR3	CDSN	NM_001264:c.*815T>C	.	.	.	.
		91	HLA	No	6:31084048:A:G	-1.373	0.044	0.29	6	31084048	31084048	A	G	exonic	CDSN	.	synonymous SNV	CDSN:NM_001264:exon2:c.T1344C:p.C448C	ID=COSV52537195;OCCURENCE=1(breast),1(haematopoietic_and_lymphoid_tissue),2(lung),1(thyroid)	.
		91	HLA	No	6:31085356:C:T	-2.63	7.3e-05	0.00016	6	31085356	31085356	C	T	intronic	CDSN;PSORS1C1	.	.	.	.	.
		91	HLA	No	6:31086048:G:A	-1.346	0.048	0.37	6	31086048	31086048	G	A	intronic	CDSN;PSORS1C1	.	.	.	.	.
		91	HLA	No	6:31088145:T:A	-1.691	0.017	0.14	6	31088145	31088145	T	A	exonic	CDSN	.	nonsynonymous SNV	CDSN:NM_001264:exon1:c.A52T:p.M18L	ID=COSV52548295;OCCURENCE=1(kidney),1(lung)	.
		91	HLA	No	6:31089204:C:T	-1.686	0.017	0.14	6	31089204	31089204	C	T	intronic	PSORS1C1	.	.	.	ID=COSV52548608;OCCURENCE=1(skin)	.
		91	HLA	No	6:31094703:C:T	-2.612	0.0001	0.00035	6	31094703	31094703	C	T	intronic	PSORS1C1	.	.	.	.	.
		91	HLA	No	6:31095270:T:C	-1.664	0.019	0.16	6	31095270	31095270	T	C	intronic	PSORS1C1	.	.	.	.	.
		91	HLA	No	6:31098134:A:T	-1.791	0.0089	0.096	6	31098134	31098134	A	T	intronic	PSORS1C1	.	.	.	.	.
		91	HLA	No	6:31098734:A:C	-2.606	9.8e-05	0.00036	6	31098734	31098734	A	C	intronic	PSORS1C1	.	.	.	.	.
		91	HLA	No	6:31100974:T:C	-2.617	8.8e-05	0.0003	6	31100974	31100974	T	C	intronic	PSORS1C1	.	.	.	.	.
		91	HLA	No	6:31101674:C:T	-1.789	0.0091	0.097	6	31101674	31101674	C	T	intronic	PSORS1C1	.	.	.	.	.
		91	HLA	No	6:31101917:A:G	-1.77	0.0099	0.1	6	31101917	31101917	A	G	intronic	PSORS1C1	.	.	.	.	.
		91	HLA	No	6:31102618:C:G	-2.516	0.00027	0.0012	6	31102618	31102618	C	G	intronic	PSORS1C1	.	.	.	.	.
		91	HLA	No	6:31102790:G:T	-2.522	0.00026	0.0012	6	31102790	31102790	G	T	intronic	PSORS1C1	.	.	.	.	.
		91	HLA	No	6:31103195:C:G	-2.51	0.0003	0.0015	6	31103195	31103195	C	G	intronic	PSORS1C1	.	.	.	.	.
		91	HLA	No	6:31105147:C:T	-2.569	0.00029	0.0017	6	31105147	31105147	C	T	intronic	PSORS1C1	.	.	.	.	.
		91	HLA	No	6:31106268:A:G	-2.942	0.00011	0.002	6	31106268	31106268	A	G	intronic	PSORS1C1;PSORS1C2	.	.	.	ID=COSV52535828;OCCURENCE=1(haematopoietic_and_lymphoid_tissue),1(lung)	.
		91	HLA	No	6:31106409:A:G	-1.818	0.0085	0.022	6	31106409	31106409	A	G	intronic	PSORS1C1;PSORS1C2	.	.	.	ID=COSV52536513;OCCURENCE=1(lung)	.
		91	HLA	No	6:31106643:G:A	-1.921	0.0054	0.037	6	31106643	31106643	G	A	intronic	PSORS1C1;PSORS1C2	.	.	.	.	.
		91	HLA	No	6:31107317:C:T	-2.445	0.0013	0.023	6	31107317	31107317	C	T	intronic	PSORS1C1	.	.	.	ID=COSV52536830;OCCURENCE=1(meninges),1(lung)	.
		91	HLA	No	6:31109810:G:A	-2.664	0.00053	0.0091	6	31109810	31109810	G	A	downstream	CCHCR1	dist=406	.	.	.	.
		91	HLA	No	6:31110391:G:C	-2.692	0.00048	0.0083	6	31110391	31110391	G	C	exonic	CCHCR1	.	nonsynonymous SNV	CCHCR1:NM_001105563:exon18:c.C2486G:p.S829C,CCHCR1:NM_001105564:exon18:c.C2594G:p.S865C,CCHCR1:NM_019052:exon18:c.C2327G:p.S776C	ID=COSV52535538;OCCURENCE=1(large_intestine),1(lung)	.
		91	HLA	No	6:31112108:G:T	-2.665	0.00049	0.0079	6	31112108	31112108	G	T	intronic	CCHCR1	.	.	.	.	.
		91	HLA	No	6:31112602:G:C	-2.647	0.00053	0.0082	6	31112602	31112602	G	C	intronic	CCHCR1	.	.	.	ID=COSV52550411;OCCURENCE=1(lung)	.
		91	HLA	No	6:31112737:C:A	-2.584	0.00076	0.0056	6	31112737	31112737	C	A	exonic	CCHCR1	.	nonsynonymous SNV	CCHCR1:NM_001105563:exon14:c.G1882T:p.G628C,CCHCR1:NM_001105564:exon14:c.G1990T:p.G664C,CCHCR1:NM_019052:exon14:c.G1723T:p.G575C	ID=COSV52546238;OCCURENCE=2(lung)	.
		91	HLA	No	6:31113083:G:A	-2.67	0.00049	0.008	6	31113083	31113083	G	A	intronic	CCHCR1	.	.	.	ID=COSV66184425;OCCURENCE=1(oesophagus),1(lung)	.
		91	HLA	No	6:31113940:T:C	-2.666	0.00049	0.0079	6	31113940	31113940	T	C	intronic	CCHCR1	.	.	.	.	.
		91	HLA	No	6:31114182:A:G	-2.652	0.00052	0.0083	6	31114182	31114182	A	G	intronic	CCHCR1	.	.	.	.	.
		91	HLA	No	6:31114855:A:C	-2.598	0.00072	0.0055	6	31114855	31114855	A	C	intronic	CCHCR1	.	.	.	.	.
		91	HLA	No	6:31115700:A:G	-2.669	0.0005	0.008	6	31115700	31115700	A	G	intronic	CCHCR1	.	.	.	.	.
		91	HLA	No	6:31116142:G:A	-2.66	0.00052	0.0085	6	31116142	31116142	G	A	intronic	CCHCR1	.	.	.	ID=COSV66184589;OCCURENCE=2(lung)	.
		91	HLA	No	6:31116210:G:A	-2.387	0.0014	0.029	6	31116210	31116210	G	A	exonic	CCHCR1	.	synonymous SNV	CCHCR1:NM_001105563:exon10:c.C1444T:p.L482L,CCHCR1:NM_001105564:exon10:c.C1552T:p.L518L,CCHCR1:NM_019052:exon10:c.C1285T:p.L429L	ID=COSV66183522;OCCURENCE=1(urinary_tract),2(lung)	.
		91	HLA	No	6:31116246:G:A	-1.641	0.015	0.11	6	31116246	31116246	G	A	exonic	CCHCR1	.	nonsynonymous SNV	CCHCR1:NM_001105563:exon10:c.C1408T:p.R470W,CCHCR1:NM_001105564:exon10:c.C1516T:p.R506W,CCHCR1:NM_019052:exon10:c.C1249T:p.R417W	ID=COSV66183532;OCCURENCE=1(large_intestine),1(biliary_tract),1(urinary_tract),3(lung)	.
		91	HLA	No	6:31117188:C:T	-2.664	0.0005	0.008	6	31117188	31117188	C	T	intronic	CCHCR1	.	.	.	.	.
		91	HLA	No	6:31118019:T:C	-2.629	0.00054	0.0082	6	31118019	31118019	T	C	intronic	CCHCR1	.	.	.	ID=COSV66185490;OCCURENCE=1(lung)	.
		91	HLA	No	6:31118942:T:C	-2.653	0.00052	0.0082	6	31118942	31118942	T	C	intronic	CCHCR1	.	.	.	.	.
		91	HLA	No	6:31119380:G:A	-2.65	0.00053	0.0085	6	31119380	31119380	G	A	intronic	CCHCR1	.	.	.	.	.
		91	HLA	No	6:31121945:A:C	-2.866	4.7e-05	0.00017	6	31121945	31121945	A	C	intronic	CCHCR1	.	.	.	.	.
		91	HLA	No	6:31122482:G:A	-2.84	4.8e-05	0.00017	6	31122482	31122482	G	A	exonic	CCHCR1	.	nonsynonymous SNV	CCHCR1:NM_001105563:exon4:c.C484T:p.R162W,CCHCR1:NM_001105564:exon4:c.C592T:p.R198W,CCHCR1:NM_019052:exon4:c.C325T:p.R109W	ID=COSV66161104;OCCURENCE=2(large_intestine),3(lung)	.
		91	HLA	No	6:31122500:G:A	-2.914	3.5e-05	0.00011	6	31122500	31122500	G	A	exonic	CCHCR1	.	nonsynonymous SNV	CCHCR1:NM_001105563:exon4:c.C466T:p.R156W,CCHCR1:NM_001105564:exon4:c.C574T:p.R192W,CCHCR1:NM_019052:exon4:c.C307T:p.R103W	ID=COSV66161108;OCCURENCE=2(lung),2(large_intestine)	.
		91	HLA	No	6:31125705:C:G	-2.532	0.0013	0.0079	6	31125705	31125705	C	G	intronic	CCHCR1	.	.	.	.	.
		91	HLA	No	6:31125777:C:A	-1.773	0.014	0.055	6	31125777	31125777	C	A	intronic	CCHCR1	.	.	.	.	.
		91	HLA	No	6:31127562:C:T	-2.511	0.0013	0.0093	6	31127562	31127562	C	T	intronic	TCF19	.	.	.	ID=COSV52564487;OCCURENCE=1(lung)	.
		91	HLA	No	6:31129310:C:T	-2.713	4.7e-05	0.00012	6	31129310	31129310	C	T	exonic	TCF19	.	nonsynonymous SNV	TCF19:NM_001077511:exon3:c.C325T:p.P109S,TCF19:NM_007109:exon3:c.C325T:p.P109S,TCF19:NM_001318908:exon4:c.C325T:p.P109S	.	.
		91	HLA	No	6:31136240:G:A	-1.499	0.023	0.1	6	31136240	31136240	G	A	intronic	POU5F1	.	.	.	.	.
		91	HLA	No	6:31138107:G:A	-2.62	0.00077	0.0056	6	31138107	31138107	G	A	exonic	POU5F1	.	synonymous SNV	POU5F1:NM_002701:exon1:c.C291T:p.G97G	ID=COSV52563392;OCCURENCE=1(lung)	.
		91	HLA	No	6:31138910:T:C	-2.79	0.00011	0.0012	6	31138910	31138910	T	C	upstream	POU5F1	dist=451	.	.	.	.
		91	HLA	No	6:31140047:G:A	-2.667	0.0007	0.0055	6	31140047	31140047	G	A	intergenic	POU5F1;PSORS1C3	dist=1588;dist=1465	.	.	.	.
		91	HLA	No	6:31140741:C:G	-1.523	0.028	0.14	6	31140741	31140741	C	G	downstream	PSORS1C3	dist=771	.	.	.	.
		91	HLA	No	6:31141523:C:T	-2.909	2.9e-05	0.00011	6	31141523	31141523	C	T	ncRNA_exonic	PSORS1C3	.	.	.	.	.
		91	HLA	No	6:31142245:C:A	-1.752	0.0087	0.051	6	31142245	31142245	C	A	ncRNA_intronic	PSORS1C3	.	.	.	.	.
		91	HLA	No	6:31142265:C:G	-2.46	0.0013	0.014	6	31142265	31142265	C	G	ncRNA_intronic	PSORS1C3	.	.	.	.	.
		91	HLA	No	6:31142758:T:C	-2.711	0.0001	0.00089	6	31142758	31142758	T	C	ncRNA_intronic	PSORS1C3	.	.	.	.	.
		91	HLA	No	6:31143511:G:A	1.753	0.012	0.13	6	31143511	31143511	G	A	ncRNA_exonic	PSORS1C3	.	.	.	.	.
		91	HLA	No	6:31143652:C:G	-2.672	0.00067	0.0052	6	31143652	31143652	C	G	ncRNA_exonic	PSORS1C3	.	.	.	.	.
		91	HLA	No	6:31143694:G:A	1.369	0.048	0.34	6	31143694	31143694	G	A	ncRNA_exonic	PSORS1C3	.	.	.	.	.
		91	HLA	No	6:31143835:C:G	1.467	0.029	0.12	6	31143835	31143835	C	G	ncRNA_intronic	PSORS1C3	.	.	.	.	.
		91	HLA	No	6:31144429:A:G	1.384	0.046	0.33	6	31144429	31144429	A	G	ncRNA_intronic	PSORS1C3	.	.	.	.	.
		91	HLA	No	6:31144637:G:A	1.835	0.0068	0.044	6	31144637	31144637	G	A	ncRNA_intronic	PSORS1C3	.	.	.	.	.
		91	HLA	No	6:31144678:G:T	1.397	0.044	0.32	6	31144678	31144678	G	T	ncRNA_intronic	PSORS1C3	.	.	.	.	.
		91	HLA	No	6:31144717:A:T	-2.487	0.0019	0.013	6	31144717	31144717	A	T	ncRNA_intronic	PSORS1C3	.	.	.	.	.
		91	HLA	No	6:31144771:C:A	1.575	0.02	0.13	6	31144771	31144771	C	A	ncRNA_intronic	PSORS1C3	.	.	.	.	.
		91	HLA	No	6:31145123:A:G	1.364	0.049	0.33	6	31145123	31145123	A	G	ncRNA_intronic	PSORS1C3	.	.	.	.	.
		91	HLA	No	6:31145271:A:G	1.4	0.044	0.33	6	31145271	31145271	A	G	ncRNA_intronic	PSORS1C3	.	.	.	.	.
		91	HLA	No	6:31145413:C:T	1.444	0.031	0.12	6	31145413	31145413	C	T	ncRNA_intronic	PSORS1C3	.	.	.	.	.
		91	HLA	No	6:31145431:T:C	1.398	0.044	0.32	6	31145431	31145431	T	C	ncRNA_exonic	PSORS1C3	.	.	.	ID=COSV69059115;OCCURENCE=2(lung)	.
		91	HLA	No	6:31145702:G:A	1.424	0.042	0.31	6	31145702	31145702	G	A	ncRNA_intronic	PSORS1C3	.	.	.	ID=COSV69059117;OCCURENCE=2(lung)	.
		91	HLA	No	6:31145755:G:A	1.427	0.033	0.12	6	31145755	31145755	G	A	ncRNA_intronic	PSORS1C3	.	.	.	ID=COSV69059076;OCCURENCE=1(haematopoietic_and_lymphoid_tissue),1(lung)	.
		91	HLA	No	6:31145839:T:C	1.393	0.045	0.31	6	31145839	31145839	T	C	ncRNA_intronic	PSORS1C3	.	.	.	.	.
		91	HLA	No	6:31145991:C:T	1.395	0.045	0.31	6	31145991	31145991	C	T	ncRNA_intronic	PSORS1C3	.	.	.	.	.
		91	HLA	No	6:31146403:C:T	1.412	0.034	0.13	6	31146403	31146403	C	T	ncRNA_intronic	PSORS1C3	.	.	.	.	.
		91	HLA	No	6:31146477:T:C	1.394	0.045	0.31	6	31146477	31146477	T	C	ncRNA_intronic	PSORS1C3	.	.	.	.	.
		91	HLA	No	6:31146513:A:G	1.388	0.046	0.32	6	31146513	31146513	A	G	ncRNA_intronic	PSORS1C3	.	.	.	.	.
		91	HLA	No	6:31146584:G:T	1.423	0.033	0.12	6	31146584	31146584	G	T	ncRNA_intronic	PSORS1C3	.	.	.	.	.
		91	HLA	No	6:31147194:T:C	-2.664	0.00076	0.0059	6	31147194	31147194	T	C	ncRNA_intronic	PSORS1C3	.	.	.	.	.
		91	HLA	No	6:31147476:G:A	-2.472	0.0037	0.022	6	31147476	31147476	G	A	ncRNA_intronic	PSORS1C3	.	.	.	.	.
		91	HLA	No	6:31147725:A:G	1.457	0.037	0.28	6	31147725	31147725	A	G	ncRNA_intronic	PSORS1C3	.	.	.	.	.
		91	HLA	No	6:31149091:G:T	1.376	0.038	0.15	6	31149091	31149091	G	T	ncRNA_intronic	PSORS1C3	.	.	.	.	.
		91	HLA	No	6:31149520:G:A	-2.719	0.00059	0.0048	6	31149520	31149520	G	A	ncRNA_intronic	PSORS1C3	.	.	.	.	.
		91	HLA	No	6:31150873:T:C	1.387	0.037	0.14	6	31150873	31150873	T	C	ncRNA_intronic	PSORS1C3	.	.	.	.	.
		91	HLA	No	6:31151248:G:A	1.3	0.049	0.095	6	31151248	31151248	G	A	ncRNA_intronic	PSORS1C3	.	.	.	.	.
		91	HLA	No	6:31152818:C:A	-2.416	0.0051	0.028	6	31152818	31152818	C	A	ncRNA_intronic	PSORS1C3	.	.	.	.	.
		91	HLA	No	6:31153020:T:C	-2.445	0.0031	0.016	6	31153020	31153020	T	C	ncRNA_intronic	PSORS1C3	.	.	.	.	.
		91	HLA	No	6:31154434:C:T	-2.386	0.0034	0.018	6	31154434	31154434	C	T	upstream	PSORS1C3	dist=340	.	.	.	.
		91	HLA	No	6:31154493:G:A	-2.662	0.00076	0.0057	6	31154493	31154493	G	A	upstream	PSORS1C3	dist=399	.	.	.	.
		91	HLA	No	6:31154633:T:C	-2.659	0.00076	0.0056	6	31154633	31154633	T	C	upstream	PSORS1C3	dist=539	.	.	.	.
		91	HLA	No	6:31155785:G:C	-3.043	2.1e-05	8.8e-05	6	31155785	31155785	G	C	intergenic	PSORS1C3;HCG27	dist=1691;dist=9752	.	.	.	.
		91	HLA	No	6:31156041:C:T	1.476	0.024	0.079	6	31156041	31156041	C	T	intergenic	PSORS1C3;HCG27	dist=1947;dist=9496	.	.	.	.
		91	HLA	No	6:31161229:G:A	-3.008	2.4e-05	9.8e-05	6	31161229	31161229	G	A	intergenic	PSORS1C3;HCG27	dist=7135;dist=4308	.	.	.	.
		91	HLA	No	6:31161577:A:G	-3.041	2e-05	8.3e-05	6	31161577	31161577	A	G	intergenic	PSORS1C3;HCG27	dist=7483;dist=3960	.	.	.	.
		91	HLA	No	6:31163161:A:T	-2.434	0.0034	0.017	6	31163161	31163161	A	T	intergenic	PSORS1C3;HCG27	dist=9067;dist=2376	.	.	.	.
		91	HLA	No	6:31163638:G:C	-2.408	0.0054	0.03	6	31163638	31163638	G	C	intergenic	PSORS1C3;HCG27	dist=9544;dist=1899	.	.	.	.
		91	HLA	No	6:31166352:A:G	-2.388	0.0055	0.033	6	31166352	31166352	A	G	ncRNA_intronic	HCG27	.	.	.	.	.
		91	HLA	No	6:31172151:T:C	-2.868	2.9e-05	4.7e-05	6	31172151	31172151	T	C	downstream	HCG27	dist=406	.	.	.	.
		91	HLA	No	6:31175946:A:C	-2.722	6.4e-05	0.00025	6	31175946	31175946	A	C	intergenic	HCG27;HLA-C	dist=4201;dist=60580	.	.	.	.
		91	HLA	No	6:31176226:T:C	-2.433	0.0019	0.0078	6	31176226	31176226	T	C	intergenic	HCG27;HLA-C	dist=4481;dist=60300	.	.	.	.
		91	HLA	No	6:31176860:A:G	1.556	0.019	0.042	6	31176860	31176860	A	G	intergenic	HCG27;HLA-C	dist=5115;dist=59666	.	.	.	.
		91	HLA	No	6:31176948:C:T	-2.197	0.011	0.037	6	31176948	31176948	C	T	intergenic	HCG27;HLA-C	dist=5203;dist=59578	.	.	.	.
		91	HLA	No	6:31176980:C:A	1.617	0.016	0.042	6	31176980	31176980	C	A	intergenic	HCG27;HLA-C	dist=5235;dist=59546	.	.	.	.
		91	HLA	No	6:31177034:G:A	1.553	0.019	0.042	6	31177034	31177034	G	A	intergenic	HCG27;HLA-C	dist=5289;dist=59492	.	.	.	.
		91	HLA	No	6:31177094:G:A	-2.201	0.011	0.036	6	31177094	31177094	G	A	intergenic	HCG27;HLA-C	dist=5349;dist=59432	.	.	.	.
		91	HLA	No	6:31177298:A:G	1.55	0.019	0.043	6	31177298	31177298	A	G	intergenic	HCG27;HLA-C	dist=5553;dist=59228	.	.	.	.
		91	HLA	No	6:31177342:C:T	1.57	0.018	0.043	6	31177342	31177342	C	T	intergenic	HCG27;HLA-C	dist=5597;dist=59184	.	.	.	.
		91	HLA	No	6:31177372:T:C	1.462	0.026	0.013	6	31177372	31177372	T	C	intergenic	HCG27;HLA-C	dist=5627;dist=59154	.	.	.	.
		91	HLA	No	6:31177503:G:T	-2.436	0.002	0.0082	6	31177503	31177503	G	T	intergenic	HCG27;HLA-C	dist=5758;dist=59023	.	.	.	.
		91	HLA	No	6:31177510:C:T	1.671	0.014	0.013	6	31177510	31177510	C	T	intergenic	HCG27;HLA-C	dist=5765;dist=59016	.	.	.	.
		91	HLA	No	6:31177519:G:A	1.708	0.012	0.012	6	31177519	31177519	G	A	intergenic	HCG27;HLA-C	dist=5774;dist=59007	.	.	.	.
		91	HLA	No	6:31177522:G:A	1.687	0.013	0.012	6	31177522	31177522	G	A	intergenic	HCG27;HLA-C	dist=5777;dist=59004	.	.	.	.
		91	HLA	No	6:31177525:C:T	1.57	0.018	0.042	6	31177525	31177525	C	T	intergenic	HCG27;HLA-C	dist=5780;dist=59001	.	.	.	.
		91	HLA	No	6:31177658:T:C	1.713	0.012	0.013	6	31177658	31177658	T	C	intergenic	HCG27;HLA-C	dist=5913;dist=58868	.	.	.	.
		91	HLA	No	6:31177729:C:T	1.808	0.0092	0.047	6	31177729	31177729	C	T	intergenic	HCG27;HLA-C	dist=5984;dist=58797	.	.	.	.
		91	HLA	No	6:31177740:A:G	1.644	0.015	0.015	6	31177740	31177740	A	G	intergenic	HCG27;HLA-C	dist=5995;dist=58786	.	.	.	.
		91	HLA	No	6:31177764:C:T	1.849	0.0082	0.045	6	31177764	31177764	C	T	intergenic	HCG27;HLA-C	dist=6019;dist=58762	.	.	.	.
		91	HLA	No	6:31177776:G:A	1.738	0.011	0.017	6	31177776	31177776	G	A	intergenic	HCG27;HLA-C	dist=6031;dist=58750	.	.	.	.
		91	HLA	No	6:31177874:C:T	1.653	0.015	0.015	6	31177874	31177874	C	T	intergenic	HCG27;HLA-C	dist=6129;dist=58652	.	.	.	.
		91	HLA	No	6:31178211:T:A	1.612	0.018	0.019	6	31178211	31178211	T	A	intergenic	HCG27;HLA-C	dist=6466;dist=58315	.	.	.	.
		91	HLA	No	6:31178213:T:G	1.611	0.018	0.02	6	31178213	31178213	T	G	intergenic	HCG27;HLA-C	dist=6468;dist=58313	.	.	.	.
		91	HLA	No	6:31178233:C:T	1.467	0.025	0.013	6	31178233	31178233	C	T	intergenic	HCG27;HLA-C	dist=6488;dist=58293	.	.	.	.
		91	HLA	No	6:31178279:T:C	1.665	0.014	0.014	6	31178279	31178279	T	C	intergenic	HCG27;HLA-C	dist=6534;dist=58247	.	.	.	.
		91	HLA	No	6:31178324:T:G	1.466	0.026	0.013	6	31178324	31178324	T	G	intergenic	HCG27;HLA-C	dist=6579;dist=58202	.	.	.	.
		91	HLA	No	6:31178328:G:A	1.477	0.025	0.013	6	31178328	31178328	G	A	intergenic	HCG27;HLA-C	dist=6583;dist=58198	.	.	.	.
		91	HLA	No	6:31178334:A:G	1.546	0.02	0.049	6	31178334	31178334	A	G	intergenic	HCG27;HLA-C	dist=6589;dist=58192	.	.	.	.
		91	HLA	No	6:31178371:T:G	1.542	0.02	0.044	6	31178371	31178371	T	G	intergenic	HCG27;HLA-C	dist=6626;dist=58155	.	.	.	.
		91	HLA	No	6:31178448:G:A	1.681	0.014	0.014	6	31178448	31178448	G	A	intergenic	HCG27;HLA-C	dist=6703;dist=58078	.	.	.	.
		91	HLA	No	6:31178459:C:T	1.682	0.013	0.013	6	31178459	31178459	C	T	intergenic	HCG27;HLA-C	dist=6714;dist=58067	.	.	.	.
		91	HLA	No	6:31178465:A:C	1.679	0.014	0.014	6	31178465	31178465	A	C	intergenic	HCG27;HLA-C	dist=6720;dist=58061	.	.	.	.
		91	HLA	No	6:31178515:C:T	1.685	0.013	0.014	6	31178515	31178515	C	T	intergenic	HCG27;HLA-C	dist=6770;dist=58011	.	.	.	.
		91	HLA	No	6:31178547:A:G	1.464	0.026	0.013	6	31178547	31178547	A	G	intergenic	HCG27;HLA-C	dist=6802;dist=57979	.	.	.	.
		91	HLA	No	6:31178605:C:T	1.516	0.022	0.051	6	31178605	31178605	C	T	intergenic	HCG27;HLA-C	dist=6860;dist=57921	.	.	.	.
		91	HLA	No	6:31178626:A:G	1.529	0.019	0.012	6	31178626	31178626	A	G	intergenic	HCG27;HLA-C	dist=6881;dist=57900	.	.	.	.
		91	HLA	No	6:31178676:T:C	1.524	0.021	0.047	6	31178676	31178676	T	C	intergenic	HCG27;HLA-C	dist=6931;dist=57850	.	.	.	.
		91	HLA	No	6:31178780:A:T	1.522	0.021	0.048	6	31178780	31178780	A	T	intergenic	HCG27;HLA-C	dist=7035;dist=57746	.	.	.	.
		91	HLA	No	6:31178901:G:A	1.518	0.022	0.049	6	31178901	31178901	G	A	intergenic	HCG27;HLA-C	dist=7156;dist=57625	.	.	.	.
		91	HLA	No	6:31178943:C:T	1.528	0.021	0.047	6	31178943	31178943	C	T	intergenic	HCG27;HLA-C	dist=7198;dist=57583	.	.	.	.
		91	HLA	No	6:31178949:A:T	1.529	0.021	0.048	6	31178949	31178949	A	T	intergenic	HCG27;HLA-C	dist=7204;dist=57577	.	.	.	.
		91	HLA	No	6:31179014:A:G	1.521	0.021	0.048	6	31179014	31179014	A	G	intergenic	HCG27;HLA-C	dist=7269;dist=57512	.	.	.	.
		91	HLA	No	6:31179117:G:A	1.533	0.021	0.047	6	31179117	31179117	G	A	intergenic	HCG27;HLA-C	dist=7372;dist=57409	.	.	.	.
		91	HLA	No	6:31179140:A:G	1.532	0.021	0.046	6	31179140	31179140	A	G	intergenic	HCG27;HLA-C	dist=7395;dist=57386	.	.	.	.
		91	HLA	No	6:31179159:A:C	1.469	0.025	0.013	6	31179159	31179159	A	C	intergenic	HCG27;HLA-C	dist=7414;dist=57367	.	.	.	.
		91	HLA	No	6:31179193:G:A	-2.42	0.0022	0.0083	6	31179193	31179193	G	A	intergenic	HCG27;HLA-C	dist=7448;dist=57333	.	.	.	.
		91	HLA	No	6:31179226:C:A	1.536	0.02	0.045	6	31179226	31179226	C	A	intergenic	HCG27;HLA-C	dist=7481;dist=57300	.	.	.	.
		91	HLA	No	6:31179378:C:T	1.466	0.025	0.013	6	31179378	31179378	C	T	intergenic	HCG27;HLA-C	dist=7633;dist=57148	.	.	.	.
		91	HLA	No	6:31179492:C:T	1.466	0.025	0.013	6	31179492	31179492	C	T	intergenic	HCG27;HLA-C	dist=7747;dist=57034	.	.	.	.
		91	HLA	No	6:31179672:G:C	1.528	0.021	0.048	6	31179672	31179672	G	C	intergenic	HCG27;HLA-C	dist=7927;dist=56854	.	.	.	.
		91	HLA	No	6:31179747:C:T	1.529	0.021	0.047	6	31179747	31179747	C	T	intergenic	HCG27;HLA-C	dist=8002;dist=56779	.	.	.	.
		91	HLA	No	6:31180003:A:G	1.565	0.018	0.04	6	31180003	31180003	A	G	intergenic	HCG27;HLA-C	dist=8258;dist=56523	.	.	.	.
		91	HLA	No	6:31180138:G:C	1.567	0.018	0.041	6	31180138	31180138	G	C	intergenic	HCG27;HLA-C	dist=8393;dist=56388	.	.	.	.
		91	HLA	No	6:31180423:A:G	1.469	0.025	0.013	6	31180423	31180423	A	G	intergenic	HCG27;HLA-C	dist=8678;dist=56103	.	.	.	.
		91	HLA	No	6:31180531:G:C	1.528	0.021	0.048	6	31180531	31180531	G	C	intergenic	HCG27;HLA-C	dist=8786;dist=55995	.	.	.	.
		91	HLA	No	6:31180680:T:G	1.469	0.025	0.013	6	31180680	31180680	T	G	intergenic	HCG27;HLA-C	dist=8935;dist=55846	.	.	.	.
		91	HLA	No	6:31181346:G:A	1.467	0.025	0.013	6	31181346	31181346	G	A	intergenic	HCG27;HLA-C	dist=9601;dist=55180	.	.	.	.
		91	HLA	No	6:31181708:T:C	1.478	0.024	0.013	6	31181708	31181708	T	C	intergenic	HCG27;HLA-C	dist=9963;dist=54818	.	.	.	.
		91	HLA	No	6:31182536:A:G	1.536	0.02	0.046	6	31182536	31182536	A	G	intergenic	HCG27;HLA-C	dist=10791;dist=53990	.	.	.	.
		91	HLA	No	6:31182971:C:T	1.474	0.024	0.013	6	31182971	31182971	C	T	intergenic	HCG27;HLA-C	dist=11226;dist=53555	.	.	.	.
		91	HLA	No	6:31183509:G:A	-2.297	0.0047	0.018	6	31183509	31183509	G	A	intergenic	HCG27;HLA-C	dist=11764;dist=53017	.	.	.	.
		91	HLA	No	6:31184196:A:G	1.475	0.024	0.013	6	31184196	31184196	A	G	intergenic	HCG27;HLA-C	dist=12451;dist=52330	.	.	.	.
		91	HLA	No	6:31184462:C:T	1.414	0.029	0.046	6	31184462	31184462	C	T	intergenic	HCG27;HLA-C	dist=12717;dist=52064	.	.	.	.
		91	HLA	No	6:31184463:A:G	1.414	0.029	0.046	6	31184463	31184463	A	G	intergenic	HCG27;HLA-C	dist=12718;dist=52063	.	.	.	.
		91	HLA	No	6:31184506:C:T	1.528	0.021	0.047	6	31184506	31184506	C	T	intergenic	HCG27;HLA-C	dist=12761;dist=52020	.	.	.	.
		91	HLA	No	6:31184877:T:C	1.462	0.026	0.014	6	31184877	31184877	T	C	intergenic	HCG27;HLA-C	dist=13132;dist=51649	.	.	.	.
		91	HLA	No	6:31185265:G:A	1.561	0.019	0.041	6	31185265	31185265	G	A	intergenic	HCG27;HLA-C	dist=13520;dist=51261	.	.	.	.
		91	HLA	No	6:31185810:T:G	1.663	0.015	0.014	6	31185810	31185810	T	G	intergenic	HCG27;HLA-C	dist=14065;dist=50716	.	.	.	.
		91	HLA	No	6:31186039:C:T	1.493	0.022	0.011	6	31186039	31186039	C	T	intergenic	HCG27;HLA-C	dist=14294;dist=50487	.	.	.	.
		91	HLA	No	6:31186245:A:G	1.48	0.024	0.012	6	31186245	31186245	A	G	intergenic	HCG27;HLA-C	dist=14500;dist=50281	.	.	.	.
		91	HLA	No	6:31186368:G:A	1.478	0.024	0.012	6	31186368	31186368	G	A	intergenic	HCG27;HLA-C	dist=14623;dist=50158	.	.	.	.
		91	HLA	No	6:31187075:C:T	-2.244	0.0066	0.02	6	31187075	31187075	C	T	intergenic	HCG27;HLA-C	dist=15330;dist=49451	.	.	.	.
		91	HLA	No	6:31187568:A:G	1.498	0.022	0.012	6	31187568	31187568	A	G	intergenic	HCG27;HLA-C	dist=15823;dist=48958	.	.	.	.
		91	HLA	No	6:31188397:A:G	1.502	0.022	0.012	6	31188397	31188397	A	G	intergenic	HCG27;HLA-C	dist=16652;dist=48129	.	.	.	.
		91	HLA	No	6:31190303:T:C	-2.184	0.011	0.038	6	31190303	31190303	T	C	intergenic	HCG27;HLA-C	dist=18558;dist=46223	.	.	.	.
		91	HLA	No	6:31191070:A:G	1.477	0.024	0.014	6	31191070	31191070	A	G	intergenic	HCG27;HLA-C	dist=19325;dist=45456	.	.	.	.
		91	HLA	No	6:31191636:G:A	-3.207	1.2e-05	6.3e-05	6	31191636	31191636	G	A	intergenic	HCG27;HLA-C	dist=19891;dist=44890	.	.	.	.
		91	HLA	No	6:31191867:C:T	-2.535	0.00097	0.0044	6	31191867	31191867	C	T	intergenic	HCG27;HLA-C	dist=20122;dist=44659	.	.	.	.
		91	HLA	No	6:31192192:G:T	-3.055	2e-05	9.5e-05	6	31192192	31192192	G	T	intergenic	HCG27;HLA-C	dist=20447;dist=44334	.	.	.	.
		91	HLA	No	6:31192796:A:G	1.341	0.047	0.025	6	31192796	31192796	A	G	intergenic	HCG27;HLA-C	dist=21051;dist=43730	.	.	.	.
		91	HLA	No	6:31192797:A:G	1.341	0.046	0.025	6	31192797	31192797	A	G	intergenic	HCG27;HLA-C	dist=21052;dist=43729	.	.	.	.
		91	HLA	No	6:31192998:G:A	1.361	0.048	0.03	6	31192998	31192998	G	A	intergenic	HCG27;HLA-C	dist=21253;dist=43528	.	.	.	.
		91	HLA	No	6:31193211:C:T	1.481	0.02	0.01	6	31193211	31193211	C	T	intergenic	HCG27;HLA-C	dist=21466;dist=43315	.	.	.	.
		91	HLA	No	6:31194677:G:A	-2.488	0.0012	0.0062	6	31194677	31194677	G	A	intergenic	HCG27;HLA-C	dist=22932;dist=41849	.	.	.	.
		91	HLA	No	6:31195095:T:A	-2.472	0.0012	0.0057	6	31195095	31195095	T	A	intergenic	HCG27;HLA-C	dist=23350;dist=41431	.	.	.	.
		91	HLA	No	6:31195979:G:A	-2.429	0.0016	0.0058	6	31195979	31195979	G	A	intergenic	HCG27;HLA-C	dist=24234;dist=40547	.	.	.	.
		91	HLA	No	6:31195996:G:A	-2.349	0.0029	0.0098	6	31195996	31195996	G	A	intergenic	HCG27;HLA-C	dist=24251;dist=40530	.	.	.	.
		91	HLA	No	6:31196018:T:C	-2.433	0.0015	0.0048	6	31196018	31196018	T	C	intergenic	HCG27;HLA-C	dist=24273;dist=40508	.	.	.	.
		91	HLA	No	6:31196197:C:T	-2.468	0.0013	0.0054	6	31196197	31196197	C	T	intergenic	HCG27;HLA-C	dist=24452;dist=40329	.	.	.	.
		91	HLA	No	6:31196295:A:G	-2.459	0.0014	0.0061	6	31196295	31196295	A	G	intergenic	HCG27;HLA-C	dist=24550;dist=40231	.	.	.	.
		91	HLA	No	6:31196671:C:G	-2.495	0.002	0.011	6	31196671	31196671	C	G	intergenic	HCG27;HLA-C	dist=24926;dist=39855	.	.	.	.
		91	HLA	No	6:31196840:T:C	-2.462	0.0011	0.0044	6	31196840	31196840	T	C	intergenic	HCG27;HLA-C	dist=25095;dist=39686	.	.	.	.
		91	HLA	No	6:31196847:A:G	-2.458	0.0012	0.0045	6	31196847	31196847	A	G	intergenic	HCG27;HLA-C	dist=25102;dist=39679	.	.	.	.
		91	HLA	No	6:31196935:G:A	-2.46	0.0014	0.006	6	31196935	31196935	G	A	intergenic	HCG27;HLA-C	dist=25190;dist=39591	.	.	.	.
		91	HLA	No	6:31197074:C:T	-2.512	0.001	0.0048	6	31197074	31197074	C	T	intergenic	HCG27;HLA-C	dist=25329;dist=39452	.	.	.	.
		91	HLA	No	6:31197293:C:T	-2.479	0.0011	0.0046	6	31197293	31197293	C	T	intergenic	HCG27;HLA-C	dist=25548;dist=39233	.	.	.	.
		91	HLA	No	6:31197528:A:G	-2.48	0.0011	0.0046	6	31197528	31197528	A	G	intergenic	HCG27;HLA-C	dist=25783;dist=38998	.	.	.	.
		91	HLA	No	6:31197696:G:T	-2.482	0.0011	0.0046	6	31197696	31197696	G	T	intergenic	HCG27;HLA-C	dist=25951;dist=38830	.	.	.	.
		91	HLA	No	6:31197729:T:C	-2.488	0.0011	0.0042	6	31197729	31197729	T	C	intergenic	HCG27;HLA-C	dist=25984;dist=38797	.	.	.	.
		91	HLA	No	6:31198043:T:C	-1.779	0.034	0.064	6	31198043	31198043	T	C	intergenic	HCG27;HLA-C	dist=26298;dist=38483	.	.	.	.
		91	HLA	No	6:31198067:G:A	-2.469	0.0013	0.0056	6	31198067	31198067	G	A	intergenic	HCG27;HLA-C	dist=26322;dist=38459	.	.	.	.
		91	HLA	No	6:31198366:G:A	-1.783	0.033	0.064	6	31198366	31198366	G	A	intergenic	HCG27;HLA-C	dist=26621;dist=38160	.	.	.	.
		91	HLA	No	6:31198632:T:G	-2.479	0.0011	0.0046	6	31198632	31198632	T	G	intergenic	HCG27;HLA-C	dist=26887;dist=37894	.	.	.	.
		91	HLA	No	6:31198660:A:G	-2.468	0.0013	0.0057	6	31198660	31198660	A	G	intergenic	HCG27;HLA-C	dist=26915;dist=37866	.	.	.	.
		91	HLA	No	6:31198778:C:T	-2.442	0.0016	0.0059	6	31198778	31198778	C	T	intergenic	HCG27;HLA-C	dist=27033;dist=37748	.	.	.	.
		91	HLA	No	6:31198786:A:G	-1.732	0.039	0.066	6	31198786	31198786	A	G	intergenic	HCG27;HLA-C	dist=27041;dist=37740	.	.	.	.
		91	HLA	No	6:31198897:G:A	-2.479	0.0012	0.0047	6	31198897	31198897	G	A	intergenic	HCG27;HLA-C	dist=27152;dist=37629	.	.	.	.
		91	HLA	No	6:31199208:C:T	-2.472	0.0013	0.0057	6	31199208	31199208	C	T	intergenic	HCG27;HLA-C	dist=27463;dist=37318	.	.	.	.
		91	HLA	No	6:31199256:C:T	-1.783	0.033	0.065	6	31199256	31199256	C	T	intergenic	HCG27;HLA-C	dist=27511;dist=37270	.	.	.	.
		91	HLA	No	6:31199781:G:A	-2.488	0.0011	0.0052	6	31199781	31199781	G	A	intergenic	HCG27;HLA-C	dist=28036;dist=36745	.	.	.	.
		91	HLA	No	6:31199900:G:A	-2.461	0.0014	0.0064	6	31199900	31199900	G	A	intergenic	HCG27;HLA-C	dist=28155;dist=36626	.	.	.	.
		91	HLA	No	6:31200433:T:C	-2.471	0.0012	0.0058	6	31200433	31200433	T	C	intergenic	HCG27;HLA-C	dist=28688;dist=36093	.	.	.	.
		91	HLA	No	6:31200764:C:T	1.498	0.019	0.0085	6	31200764	31200764	C	T	intergenic	HCG27;HLA-C	dist=29019;dist=35762	.	.	.	.
		91	HLA	No	6:31200814:G:A	-2.192	0.0019	0.0056	6	31200814	31200814	G	A	intergenic	HCG27;HLA-C	dist=29069;dist=35712	.	.	.	.
		91	HLA	No	6:31200816:T:C	-2.183	0.0021	0.0068	6	31200816	31200816	T	C	intergenic	HCG27;HLA-C	dist=29071;dist=35710	.	.	.	.
		91	HLA	No	6:31201357:A:C	-2.2	0.0018	0.0054	6	31201357	31201357	A	C	intergenic	HCG27;HLA-C	dist=29612;dist=35169	.	.	.	.
		91	HLA	No	6:31201472:C:T	-2.458	0.0014	0.0071	6	31201472	31201472	C	T	intergenic	HCG27;HLA-C	dist=29727;dist=35054	.	.	.	.
		91	HLA	No	6:31201684:G:A	1.591	0.019	0.0051	6	31201684	31201684	G	A	intergenic	HCG27;HLA-C	dist=29939;dist=34842	.	.	.	.
		91	HLA	No	6:31201772:C:G	1.548	0.021	0.0066	6	31201772	31201772	C	G	intergenic	HCG27;HLA-C	dist=30027;dist=34754	.	.	.	.
		91	HLA	No	6:31201803:G:C	1.544	0.042	0.016	6	31201803	31201803	G	C	intergenic	HCG27;HLA-C	dist=30058;dist=34723	.	.	.	.
		91	HLA	No	6:31202486:C:T	1.447	0.031	0.049	6	31202486	31202486	C	T	intergenic	HCG27;HLA-C	dist=30741;dist=34040	.	.	.	.
		91	HLA	No	6:31202575:C:G	1.399	0.036	0.058	6	31202575	31202575	C	G	intergenic	HCG27;HLA-C	dist=30830;dist=33951	.	.	.	.
		91	HLA	No	6:31202680:C:T	-2.459	0.0015	0.0073	6	31202680	31202680	C	T	intergenic	HCG27;HLA-C	dist=30935;dist=33846	.	.	.	.
		91	HLA	No	6:31205392:A:G	-2.527	0.0011	0.0041	6	31205392	31205392	A	G	intergenic	HCG27;HLA-C	dist=33647;dist=31134	.	.	.	.
		91	HLA	No	6:31205617:G:T	-2.43	0.0018	0.0074	6	31205617	31205617	G	T	intergenic	HCG27;HLA-C	dist=33872;dist=30909	.	.	.	.
		91	HLA	No	6:31206844:G:C	-2.475	0.0023	0.014	6	31206844	31206844	G	C	intergenic	HCG27;HLA-C	dist=35099;dist=29682	.	.	.	.
		91	HLA	No	6:31206868:G:C	-1.86	0.011	0.059	6	31206868	31206868	G	C	intergenic	HCG27;HLA-C	dist=35123;dist=29658	.	.	.	.
		91	HLA	No	6:31206920:T:C	-2.554	0.00088	0.0041	6	31206920	31206920	T	C	intergenic	HCG27;HLA-C	dist=35175;dist=29606	.	.	.	.
		91	HLA	No	6:31206979:T:C	-2.551	0.0009	0.0042	6	31206979	31206979	T	C	intergenic	HCG27;HLA-C	dist=35234;dist=29547	.	.	.	.
		91	HLA	No	6:31207692:A:G	1.379	0.042	0.05	6	31207692	31207692	A	G	intergenic	HCG27;HLA-C	dist=35947;dist=28834	.	.	.	.
		91	HLA	No	6:31208881:T:A	-2.556	0.00088	0.0042	6	31208881	31208881	T	A	intergenic	HCG27;HLA-C	dist=37136;dist=27645	.	.	.	.
		91	HLA	No	6:31210866:T:C	-2.548	0.00094	0.0045	6	31210866	31210866	T	C	intergenic	HCG27;HLA-C	dist=39121;dist=25660	.	.	.	.
		91	HLA	No	6:31218239:A:C	-2.552	0.0009	0.0044	6	31218239	31218239	A	C	intergenic	HCG27;HLA-C	dist=46494;dist=18287	.	.	.	.
		91	HLA	No	6:31218416:T:C	-2.878	5e-05	0.00028	6	31218416	31218416	T	C	intergenic	HCG27;HLA-C	dist=46671;dist=18110	.	.	.	.
		91	HLA	No	6:31219982:G:A	-2.231	0.001	0.0027	6	31219982	31219982	G	A	intergenic	HCG27;HLA-C	dist=48237;dist=16544	.	.	.	.
		91	HLA	No	6:31220273:T:A	-2.576	0.0008	0.0039	6	31220273	31220273	T	A	intergenic	HCG27;HLA-C	dist=48528;dist=16253	.	.	.	.
		91	HLA	No	6:31221153:G:A	-1.719	0.01	0.08	6	31221153	31221153	G	A	intergenic	HCG27;HLA-C	dist=49408;dist=15373	.	.	.	.
		91	HLA	No	6:31229279:G:A	2.712	0.00097	2.7e-06	6	31229279	31229279	G	A	intergenic	HCG27;HLA-C	dist=57534;dist=7247	.	.	.	.
		91	HLA	No	6:31230221:A:C	-2.983	3.6e-05	8.7e-05	6	31230221	31230221	A	C	intergenic	HCG27;HLA-C	dist=58476;dist=6305	.	.	.	.
		91	HLA	No	6:31230515:C:G	3.653	0.0059	1.5e-05	6	31230515	31230515	C	G	intergenic	HCG27;HLA-C	dist=58770;dist=6011	.	.	.	.
		91	HLA	No	6:31230800:G:A	-3.78	1.7e-06	2.1e-06	6	31230800	31230800	G	A	intergenic	HCG27;HLA-C	dist=59055;dist=5726	.	.	.	.
		91	HLA	No	6:31230869:T:C	-2.989	3.5e-05	8.4e-05	6	31230869	31230869	T	C	intergenic	HCG27;HLA-C	dist=59124;dist=5657	.	.	.	.
		91	HLA	No	6:31231692:T:G	-3.019	3.5e-05	8e-05	6	31231692	31231692	T	G	intergenic	HCG27;HLA-C	dist=59947;dist=4834	.	.	.	.
		91	HLA	No	6:31231780:A:G	-3.047	3.2e-05	8e-05	6	31231780	31231780	A	G	intergenic	HCG27;HLA-C	dist=60035;dist=4746	.	.	.	.
		91	HLA	No	6:31231784:A:T	-3.809	1.6e-06	1.8e-06	6	31231784	31231784	A	T	intergenic	HCG27;HLA-C	dist=60039;dist=4742	.	.	.	.
		91	HLA	No	6:31231947:G:A	2.504	0.019	2.8e-05	6	31231947	31231947	G	A	intergenic	HCG27;HLA-C	dist=60202;dist=4579	.	.	.	.
		91	HLA	No	6:31231989:G:A	-2.993	4.1e-05	0.00011	6	31231989	31231989	G	A	intergenic	HCG27;HLA-C	dist=60244;dist=4537	.	.	.	.
		91	HLA	No	6:31232247:T:C	-3.068	3.1e-05	7.9e-05	6	31232247	31232247	T	C	intergenic	HCG27;HLA-C	dist=60502;dist=4279	.	.	.	.
		91	HLA	No	6:31232447:G:A	3.696	0.0046	1.5e-05	6	31232447	31232447	G	A	intergenic	HCG27;HLA-C	dist=60702;dist=4079	.	.	.	.
		91	HLA	No	6:31232578:A:G	-3.819	1.6e-06	2e-06	6	31232578	31232578	A	G	intergenic	HCG27;HLA-C	dist=60833;dist=3948	.	.	.	.
		91	HLA	No	6:31232590:C:T	-3.089	3e-05	7.9e-05	6	31232590	31232590	C	T	intergenic	HCG27;HLA-C	dist=60845;dist=3936	.	.	.	.
		91	HLA	No	6:31232910:G:C	2.681	0.00045	2.6e-05	6	31232910	31232910	G	C	intergenic	HCG27;HLA-C	dist=61165;dist=3616	.	.	.	.
		91	HLA	No	6:31233066:C:T	3.686	0.0051	1.5e-05	6	31233066	31233066	C	T	intergenic	HCG27;HLA-C	dist=61321;dist=3460	.	.	.	.
		91	HLA	No	6:31233074:G:T	-3.807	1.6e-06	1.9e-06	6	31233074	31233074	G	T	intergenic	HCG27;HLA-C	dist=61329;dist=3452	.	.	.	.
		91	HLA	No	6:31233510:T:C	-3.826	1.5e-06	1.8e-06	6	31233510	31233510	T	C	intergenic	HCG27;HLA-C	dist=61765;dist=3016	.	.	.	.
		91	HLA	No	6:31233570:C:T	-3.101	2.8e-05	7.3e-05	6	31233570	31233570	C	T	intergenic	HCG27;HLA-C	dist=61825;dist=2956	.	.	.	.
		91	HLA	No	6:31233906:G:A	3.643	0.0057	1.7e-05	6	31233906	31233906	G	A	intergenic	HCG27;HLA-C	dist=62161;dist=2620	.	.	.	.
		91	HLA	No	6:31234114:G:A	-4.003	8.8e-07	1.2e-06	6	31234114	31234114	G	A	intergenic	HCG27;HLA-C	dist=62369;dist=2412	.	.	.	.
		91	HLA	No	6:31234569:C:T	2.658	0.00044	2.6e-05	6	31234569	31234569	C	T	intergenic	HCG27;HLA-C	dist=62824;dist=1957	.	.	.	.
		91	HLA	No	6:31234835:C:T	3.111	0.026	5.2e-05	6	31234835	31234835	C	T	intergenic	HCG27;HLA-C	dist=63090;dist=1691	.	.	.	.
		91	HLA	No	6:31235769:T:C	3.187	0.0094	8.3e-05	6	31235769	31235769	T	C	downstream	HLA-C	dist=757	.	.	.	.
		91	HLA	No	6:31236051:G:A	1.697	0.0096	0.0014	6	31236051	31236051	G	A	downstream	HLA-C	dist=475	.	.	.	.
		91	HLA	No	6:31240823:C:A	2.315	0.046	0.0032	6	31240823	31240823	C	A	upstream	HLA-C	dist=910	.	.	.	.
		91	HLA	No	6:31240988:T:G	2.721	0.025	0.00048	6	31240988	31240988	T	G	intergenic	HLA-C;LINC02571	dist=1075;dist=20697	.	.	.	.
		91	HLA	No	6:31241311:A:G	-2.295	0.00078	0.00099	6	31241311	31241311	A	G	intergenic	HLA-C;LINC02571	dist=1398;dist=20374	.	.	.	.
		91	HLA	No	6:31241664:G:A	-2.282	0.00095	0.0013	6	31241664	31241664	G	A	intergenic	HLA-C;LINC02571	dist=1751;dist=20021	.	.	.	.
		91	HLA	No	6:31241737:C:T	2.714	0.02	0.00052	6	31241737	31241737	C	T	intergenic	HLA-C;LINC02571	dist=1824;dist=19948	.	.	.	.
		91	HLA	No	6:31242439:C:T	2.758	0.018	0.0005	6	31242439	31242439	C	T	intergenic	HLA-C;LINC02571	dist=2526;dist=19246	.	.	.	.
		91	HLA	No	6:31242639:T:C	2.417	0.0027	9.4e-05	6	31242639	31242639	T	C	intergenic	HLA-C;LINC02571	dist=2726;dist=19046	.	.	.	.
		91	HLA	No	6:31242959:C:T	2.751	0.018	0.0005	6	31242959	31242959	C	T	intergenic	HLA-C;LINC02571	dist=3046;dist=18726	.	.	.	.
		91	HLA	No	6:31243540:G:A	-2.278	0.00093	0.0013	6	31243540	31243540	G	A	intergenic	HLA-C;LINC02571	dist=3627;dist=18145	.	.	.	.
		91	HLA	No	6:31243603:C:T	2.474	0.033	0.00068	6	31243603	31243603	C	T	intergenic	HLA-C;LINC02571	dist=3690;dist=18082	.	.	.	.
		91	HLA	No	6:31243846:G:T	-2.29	0.00091	0.0011	6	31243846	31243846	G	T	intergenic	HLA-C;LINC02571	dist=3933;dist=17839	.	.	.	.
		91	HLA	No	6:31244235:G:A	2.756	0.018	0.00038	6	31244235	31244235	G	A	intergenic	HLA-C;LINC02571	dist=4322;dist=17450	.	.	.	.
		91	HLA	No	6:31244789:A:T	-2.367	0.00049	0.00056	6	31244789	31244789	A	T	intergenic	HLA-C;LINC02571	dist=4876;dist=16896	.	.	.	.
		91	HLA	No	6:31245573:G:C	2.841	0.014	0.00037	6	31245573	31245573	G	C	intergenic	HLA-C;LINC02571	dist=5660;dist=16112	.	.	.	.
		91	HLA	No	6:31245796:C:T	-2.302	0.00084	0.0011	6	31245796	31245796	C	T	intergenic	HLA-C;LINC02571	dist=5883;dist=15889	.	.	.	.
		91	HLA	No	6:31245821:A:G	-2.302	0.00085	0.0011	6	31245821	31245821	A	G	intergenic	HLA-C;LINC02571	dist=5908;dist=15864	.	.	.	.
		91	HLA	No	6:31246324:A:C	-2.295	0.00089	0.0012	6	31246324	31246324	A	C	intergenic	HLA-C;LINC02571	dist=6411;dist=15361	.	.	.	.
		91	HLA	No	6:31247390:G:A	-2.293	0.00088	0.0012	6	31247390	31247390	G	A	intergenic	HLA-C;LINC02571	dist=7477;dist=14295	.	.	.	.
		91	HLA	No	6:31247441:C:T	2.069	0.047	0.00023	6	31247441	31247441	C	T	intergenic	HLA-C;LINC02571	dist=7528;dist=14244	.	.	.	.
		91	HLA	No	6:31247736:T:C	-2.29	0.00091	0.0013	6	31247736	31247736	T	C	intergenic	HLA-C;LINC02571	dist=7823;dist=13949	.	.	.	.
		91	HLA	No	6:31247817:G:A	2.877	0.013	0.00028	6	31247817	31247817	G	A	intergenic	HLA-C;LINC02571	dist=7904;dist=13868	.	.	.	.
		91	HLA	No	6:31248155:G:A	2.806	0.017	0.00038	6	31248155	31248155	G	A	intergenic	HLA-C;LINC02571	dist=8242;dist=13530	.	.	.	.
		91	HLA	No	6:31248169:C:T	-2.296	0.00087	0.0012	6	31248169	31248169	C	T	intergenic	HLA-C;LINC02571	dist=8256;dist=13516	.	.	.	.
		91	HLA	No	6:31248204:G:A	2.075	0.047	0.00022	6	31248204	31248204	G	A	intergenic	HLA-C;LINC02571	dist=8291;dist=13481	.	.	.	.
		91	HLA	No	6:31248785:G:A	2.821	0.014	0.0004	6	31248785	31248785	G	A	intergenic	HLA-C;LINC02571	dist=8872;dist=12900	.	.	.	.
		91	HLA	No	6:31249217:G:A	-2.394	0.00013	4.8e-05	6	31249217	31249217	G	A	intergenic	HLA-C;LINC02571	dist=9304;dist=12468	.	.	.	.
		91	HLA	No	6:31250195:G:A	2.993	0.0097	0.00025	6	31250195	31250195	G	A	intergenic	HLA-C;LINC02571	dist=10282;dist=11490	.	.	.	.
		91	HLA	No	6:31250507:A:G	2.73	0.0004	5.6e-06	6	31250507	31250507	A	G	intergenic	HLA-C;LINC02571	dist=10594;dist=11178	.	.	.	.
		91	HLA	No	6:31250823:C:G	2.741	0.00038	5.6e-06	6	31250823	31250823	C	G	intergenic	HLA-C;LINC02571	dist=10910;dist=10862	.	.	.	.
		91	HLA	No	6:31250854:A:G	2.741	0.00038	5.3e-06	6	31250854	31250854	A	G	intergenic	HLA-C;LINC02571	dist=10941;dist=10831	.	.	.	.
		91	HLA	No	6:31251418:G:A	2.744	0.017	0.00033	6	31251418	31251418	G	A	intergenic	HLA-C;LINC02571	dist=11505;dist=10267	.	.	.	.
		91	HLA	No	6:31251477:T:C	2.779	0.00034	4.8e-06	6	31251477	31251477	T	C	intergenic	HLA-C;LINC02571	dist=11564;dist=10208	.	.	.	.
		91	HLA	No	6:31251569:A:G	2.132	0.0093	4.1e-05	6	31251569	31251569	A	G	intergenic	HLA-C;LINC02571	dist=11656;dist=10116	.	.	.	.
		91	HLA	No	6:31251576:C:T	2.669	0.02	0.00039	6	31251576	31251576	C	T	intergenic	HLA-C;LINC02571	dist=11663;dist=10109	.	.	.	.
		91	HLA	No	6:31251895:A:G	3.282	0.0084	0.0003	6	31251895	31251895	A	G	intergenic	HLA-C;LINC02571	dist=11982;dist=9790	.	.	.	.
		91	HLA	No	6:31252216:A:C	2.686	0.019	0.00037	6	31252216	31252216	A	C	intergenic	HLA-C;LINC02571	dist=12303;dist=9469	.	.	.	.
		91	HLA	No	6:31252237:A:C	2.647	0.022	0.00042	6	31252237	31252237	A	C	intergenic	HLA-C;LINC02571	dist=12324;dist=9448	.	.	.	.
		91	HLA	No	6:31252396:A:C	1.46	0.03	0.00065	6	31252396	31252396	A	C	intergenic	HLA-C;LINC02571	dist=12483;dist=9289	.	.	.	.
		91	HLA	No	6:31252469:T:G	2.747	0.00038	5e-06	6	31252469	31252469	T	G	intergenic	HLA-C;LINC02571	dist=12556;dist=9216	.	.	.	.
		91	HLA	No	6:31252569:T:C	2.733	0.017	0.00036	6	31252569	31252569	T	C	intergenic	HLA-C;LINC02571	dist=12656;dist=9116	.	.	.	.
		91	HLA	No	6:31252893:G:C	2.598	0.023	0.00037	6	31252893	31252893	G	C	intergenic	HLA-C;LINC02571	dist=12980;dist=8792	.	.	.	.
		91	HLA	No	6:31253771:G:T	2.693	0.019	0.00038	6	31253771	31253771	G	T	intergenic	HLA-C;LINC02571	dist=13858;dist=7914	.	.	.	.
		91	HLA	No	6:31253878:C:T	2.743	0.00041	5.8e-06	6	31253878	31253878	C	T	intergenic	HLA-C;LINC02571	dist=13965;dist=7807	.	.	.	.
		91	HLA	No	6:31253928:A:T	2.717	0.018	0.00038	6	31253928	31253928	A	T	intergenic	HLA-C;LINC02571	dist=14015;dist=7757	.	.	.	.
		91	HLA	No	6:31253996:A:G	2.788	0.00036	4.9e-06	6	31253996	31253996	A	G	intergenic	HLA-C;LINC02571	dist=14083;dist=7689	.	.	.	.
		91	HLA	No	6:31254088:T:C	2.748	0.0004	5.6e-06	6	31254088	31254088	T	C	intergenic	HLA-C;LINC02571	dist=14175;dist=7597	.	.	.	.
		91	HLA	No	6:31254497:C:A	2.692	0.019	0.00038	6	31254497	31254497	C	A	intergenic	HLA-C;LINC02571	dist=14584;dist=7188	.	.	.	.
		91	HLA	No	6:31255007:C:T	2.727	0.00043	6e-06	6	31255007	31255007	C	T	intergenic	HLA-C;LINC02571	dist=15094;dist=6678	.	.	.	.
		91	HLA	No	6:31255424:A:C	2.685	0.02	0.00038	6	31255424	31255424	A	C	intergenic	HLA-C;LINC02571	dist=15511;dist=6261	.	.	.	.
		91	HLA	No	6:31255434:C:T	2.681	0.02	0.00039	6	31255434	31255434	C	T	intergenic	HLA-C;LINC02571	dist=15521;dist=6251	.	.	.	.
		91	HLA	No	6:31255500:A:G	2.605	0.026	0.00037	6	31255500	31255500	A	G	intergenic	HLA-C;LINC02571	dist=15587;dist=6185	.	.	.	.
		91	HLA	No	6:31255541:T:C	2.715	0.019	0.00038	6	31255541	31255541	T	C	intergenic	HLA-C;LINC02571	dist=15628;dist=6144	.	.	.	.
		91	HLA	No	6:31255953:C:G	3.281	0.0076	0.00031	6	31255953	31255953	C	G	intergenic	HLA-C;LINC02571	dist=16040;dist=5732	.	.	.	.
		91	HLA	No	6:31256005:G:C	2.672	0.02	0.0004	6	31256005	31256005	G	C	intergenic	HLA-C;LINC02571	dist=16092;dist=5680	.	.	.	.
		91	HLA	No	6:31256561:T:C	2.682	0.019	0.00038	6	31256561	31256561	T	C	intergenic	HLA-C;LINC02571	dist=16648;dist=5124	.	.	.	.
		91	HLA	No	6:31256591:A:G	2.683	0.019	0.00039	6	31256591	31256591	A	G	intergenic	HLA-C;LINC02571	dist=16678;dist=5094	.	.	.	.
		91	HLA	No	6:31256753:T:G	3.274	0.0076	0.00031	6	31256753	31256753	T	G	intergenic	HLA-C;LINC02571	dist=16840;dist=4932	.	.	.	.
		91	HLA	No	6:31256923:G:T	2.697	0.019	0.00038	6	31256923	31256923	G	T	intergenic	HLA-C;LINC02571	dist=17010;dist=4762	.	.	.	.
		91	HLA	No	6:31257012:A:G	2.706	0.018	0.00037	6	31257012	31257012	A	G	intergenic	HLA-C;LINC02571	dist=17099;dist=4673	.	.	.	.
		91	HLA	No	6:31257160:C:G	3.318	0.0068	0.00028	6	31257160	31257160	C	G	intergenic	HLA-C;LINC02571	dist=17247;dist=4525	.	.	.	.
		91	HLA	No	6:31257376:G:A	2.706	0.019	0.00037	6	31257376	31257376	G	A	intergenic	HLA-C;LINC02571	dist=17463;dist=4309	.	.	.	.
		91	HLA	No	6:31257511:A:C	1.506	0.025	0.00061	6	31257511	31257511	A	C	intergenic	HLA-C;LINC02571	dist=17598;dist=4174	.	.	.	.
		91	HLA	No	6:31257591:C:T	2.681	0.019	0.00039	6	31257591	31257591	C	T	intergenic	HLA-C;LINC02571	dist=17678;dist=4094	.	.	.	.
		91	HLA	No	6:31257625:T:C	2.724	0.0004	5.7e-06	6	31257625	31257625	T	C	intergenic	HLA-C;LINC02571	dist=17712;dist=4060	.	.	.	.
		91	HLA	No	6:31258226:A:G	3.268	0.0085	0.00032	6	31258226	31258226	A	G	intergenic	HLA-C;LINC02571	dist=18313;dist=3459	.	.	.	.
		91	HLA	No	6:31258255:G:C	2.732	0.00039	5.7e-06	6	31258255	31258255	G	C	intergenic	HLA-C;LINC02571	dist=18342;dist=3430	.	.	.	.
		91	HLA	No	6:31258837:G:A	1.344	0.035	0.036	6	31258837	31258837	G	A	intergenic	HLA-C;LINC02571	dist=18924;dist=2848	.	.	.	.
		91	HLA	No	6:31258846:T:C	3.299	0.0069	0.00031	6	31258846	31258846	T	C	intergenic	HLA-C;LINC02571	dist=18933;dist=2839	.	.	.	.
		91	HLA	No	6:31259137:T:C	2.757	0.018	0.00031	6	31259137	31259137	T	C	intergenic	HLA-C;LINC02571	dist=19224;dist=2548	.	.	.	.
		91	HLA	No	6:31259579:C:T	2.756	0.00038	5.1e-06	6	31259579	31259579	C	T	intergenic	HLA-C;LINC02571	dist=19666;dist=2106	.	.	.	.
		91	HLA	No	6:31259750:C:T	2.948	0.0068	0.0001	6	31259750	31259750	C	T	intergenic	HLA-C;LINC02571	dist=19837;dist=1935	.	.	.	.
		91	HLA	No	6:31259798:C:G	2.745	0.00038	5.3e-06	6	31259798	31259798	C	G	intergenic	HLA-C;LINC02571	dist=19885;dist=1887	.	.	.	.
		91	HLA	No	6:31259854:G:A	2.673	0.021	0.0004	6	31259854	31259854	G	A	intergenic	HLA-C;LINC02571	dist=19941;dist=1831	.	.	.	.
		91	HLA	No	6:31259930:A:G	2.759	0.00036	5.1e-06	6	31259930	31259930	A	G	intergenic	HLA-C;LINC02571	dist=20017;dist=1755	.	.	.	.
		91	HLA	No	6:31260331:G:C	2.738	0.00039	5.3e-06	6	31260331	31260331	G	C	intergenic	HLA-C;LINC02571	dist=20418;dist=1354	.	.	.	.
		91	HLA	No	6:31260397:A:G	2.753	0.0004	5.2e-06	6	31260397	31260397	A	G	intergenic	HLA-C;LINC02571	dist=20484;dist=1288	.	.	.	.
		91	HLA	No	6:31260739:A:G	2.676	0.02	0.00038	6	31260739	31260739	A	G	downstream	LINC02571	dist=946	.	.	.	.
		91	HLA	No	6:31261173:C:T	2.625	0.023	0.00041	6	31261173	31261173	C	T	downstream	LINC02571	dist=512	.	.	.	.
		91	HLA	No	6:31261185:T:C	2.75	0.00037	5.2e-06	6	31261185	31261185	T	C	downstream	LINC02571	dist=500	.	.	.	.
		91	HLA	No	6:31261196:G:A	2.752	0.00037	5.1e-06	6	31261196	31261196	G	A	downstream	LINC02571	dist=489	.	.	.	.
		91	HLA	No	6:31261276:A:G	2.724	0.00039	5.3e-06	6	31261276	31261276	A	G	downstream	LINC02571	dist=409	.	.	.	.
		91	HLA	No	6:31261929:C:T	3.282	0.0086	0.00029	6	31261929	31261929	C	T	ncRNA_intronic	LINC02571	.	.	.	.	.
		91	HLA	No	6:31261959:G:A	2.612	0.023	0.00041	6	31261959	31261959	G	A	ncRNA_intronic	LINC02571	.	.	.	.	.
		91	HLA	No	6:31262770:T:G	2.591	0.024	0.00041	6	31262770	31262770	T	G	ncRNA_exonic	LINC02571	.	.	.	.	.
		91	HLA	No	6:31262781:G:A	3.232	0.01	0.00033	6	31262781	31262781	G	A	ncRNA_exonic	LINC02571	.	.	.	.	.
		91	HLA	No	6:31262783:T:C	3.225	0.011	0.00034	6	31262783	31262783	T	C	ncRNA_exonic	LINC02571	.	.	.	.	.
		91	HLA	No	6:31263350:G:A	2.697	0.019	0.00048	6	31263350	31263350	G	A	ncRNA_intronic	LINC02571	.	.	.	.	.
		91	HLA	No	6:31263510:T:C	1.455	0.03	0.00067	6	31263510	31263510	T	C	ncRNA_intronic	LINC02571	.	.	.	.	.
		91	HLA	No	6:31263522:C:G	1.391	0.037	0.00086	6	31263522	31263522	C	G	ncRNA_intronic	LINC02571	.	.	.	.	.
		91	HLA	No	6:31263662:C:A	2.769	0.016	0.00048	6	31263662	31263662	C	A	ncRNA_intronic	LINC02571	.	.	.	.	.
		91	HLA	No	6:31264133:G:C	1.454	0.032	0.00087	6	31264133	31264133	G	C	ncRNA_intronic	LINC02571	.	.	.	.	.
		91	HLA	No	6:31264171:T:C	2.677	0.02	0.00051	6	31264171	31264171	T	C	ncRNA_intronic	LINC02571	.	.	.	.	.
		91	HLA	No	6:31264762:G:A	3.27	0.0065	0.00037	6	31264762	31264762	G	A	ncRNA_intronic	LINC02571	.	.	.	.	.
		91	HLA	No	6:31264812:T:A	2.732	0.019	0.00044	6	31264812	31264812	T	A	ncRNA_intronic	LINC02571	.	.	.	.	.
		91	HLA	No	6:31264822:C:T	2.735	0.019	0.00042	6	31264822	31264822	C	T	ncRNA_intronic	LINC02571	.	.	.	.	.
		91	HLA	No	6:31264912:G:A	2.803	0.013	0.00046	6	31264912	31264912	G	A	ncRNA_intronic	LINC02571	.	.	.	.	.
		91	HLA	No	6:31264922:A:G	2.65	0.023	0.00047	6	31264922	31264922	A	G	ncRNA_intronic	LINC02571	.	.	.	.	.
		91	HLA	No	6:31265087:A:T	3.283	0.0064	0.00035	6	31265087	31265087	A	T	ncRNA_intronic	LINC02571	.	.	.	.	.
		91	HLA	No	6:31265135:C:G	1.398	0.037	0.00078	6	31265135	31265135	C	G	ncRNA_intronic	LINC02571	.	.	.	.	.
		91	HLA	No	6:31265146:A:T	2.739	0.018	0.00045	6	31265146	31265146	A	T	ncRNA_intronic	LINC02571	.	.	.	.	.
		91	HLA	No	6:31265262:A:G	2.166	0.0044	8.3e-05	6	31265262	31265262	A	G	ncRNA_intronic	LINC02571	.	.	.	.	.
		91	HLA	No	6:31265490:T:C	1.334	0.044	0.0008	6	31265490	31265490	T	C	ncRNA_intronic	LINC02571	.	.	.	.	.
		91	HLA	No	6:31265554:C:A	2.726	0.019	0.00046	6	31265554	31265554	C	A	ncRNA_intronic	LINC02571	.	.	.	.	.
		91	HLA	No	6:31265737:A:G	1.895	0.022	6e-05	6	31265737	31265737	A	G	ncRNA_intronic	LINC02571	.	.	.	.	.
		91	HLA	No	6:31266041:T:C	1.295	0.041	0.056	6	31266041	31266041	T	C	ncRNA_intronic	LINC02571	.	.	.	.	.
		91	HLA	No	6:31266190:A:G	2.541	0.0007	1e-05	6	31266190	31266190	A	G	ncRNA_intronic	LINC02571	.	.	.	.	.
		91	HLA	No	6:31266522:G:T	2.534	0.00069	9.9e-06	6	31266522	31266522	G	T	ncRNA_intronic	LINC02571	.	.	.	.	.
		91	HLA	No	6:31267061:A:G	2.562	0.0007	8.8e-06	6	31267061	31267061	A	G	ncRNA_intronic	LINC02571	.	.	.	.	.
		91	HLA	No	6:31267422:A:C	1.376	0.039	0.00082	6	31267422	31267422	A	C	ncRNA_intronic	LINC02571	.	.	.	.	.
		91	HLA	No	6:31268106:A:G	2.707	0.02	0.00027	6	31268106	31268106	A	G	ncRNA_intronic	LINC02571	.	.	.	.	.
		91	HLA	No	6:31268620:C:T	2.51	0.00074	9.6e-06	6	31268620	31268620	C	T	ncRNA_intronic	LINC02571	.	.	.	.	.
		91	HLA	No	6:31268747:A:C	2.606	0.03	0.00026	6	31268747	31268747	A	C	ncRNA_intronic	LINC02571	.	.	.	.	.
		91	HLA	No	6:31268930:G:A	2.711	0.019	0.0003	6	31268930	31268930	G	A	ncRNA_intronic	LINC02571	.	.	.	.	.
		91	HLA	No	6:31269154:T:C	2.566	0.00066	9.1e-06	6	31269154	31269154	T	C	ncRNA_intronic	LINC02571	.	.	.	.	.
		91	HLA	No	6:31270273:G:A	2.58	0.024	0.00048	6	31270273	31270273	G	A	upstream	LINC02571	dist=859	.	.	.	.
		91	HLA	No	6:31270285:C:A	2.518	0.026	0.00049	6	31270285	31270285	C	A	upstream	LINC02571	dist=871	.	.	.	.
		91	HLA	No	6:31270405:C:T	4.097	0.0011	5.2e-06	6	31270405	31270405	C	T	upstream	LINC02571	dist=991	.	.	.	.
		91	HLA	No	6:31270414:C:T	4.119	0.00091	5.1e-06	6	31270414	31270414	C	T	intergenic	LINC02571;HLA-B	dist=1000;dist=51238	.	.	.	.
		91	HLA	No	6:31270949:C:T	3.672	0.0031	4.1e-05	6	31270949	31270949	C	T	intergenic	LINC02571;HLA-B	dist=1535;dist=50703	.	.	.	.
		91	HLA	No	6:31271055:G:C	2.856	0.011	0.00048	6	31271055	31271055	G	C	intergenic	LINC02571;HLA-B	dist=1641;dist=50597	.	.	.	.
		91	HLA	No	6:31271070:A:G	2.86	0.01	0.00048	6	31271070	31271070	A	G	intergenic	LINC02571;HLA-B	dist=1656;dist=50582	.	.	.	.
		91	HLA	No	6:31271076:G:C	2.848	0.014	0.00048	6	31271076	31271076	G	C	intergenic	LINC02571;HLA-B	dist=1662;dist=50576	.	.	.	.
		91	HLA	No	6:31271114:C:G	2.835	0.012	0.00055	6	31271114	31271114	C	G	intergenic	LINC02571;HLA-B	dist=1700;dist=50538	.	.	.	.
		91	HLA	No	6:31271140:C:G	2.707	0.019	0.00047	6	31271140	31271140	C	G	intergenic	LINC02571;HLA-B	dist=1726;dist=50512	.	.	.	.
		91	HLA	No	6:31271195:C:T	2.7	0.019	0.00048	6	31271195	31271195	C	T	intergenic	LINC02571;HLA-B	dist=1781;dist=50457	.	.	.	.
		91	HLA	No	6:31271226:T:C	2.699	0.02	0.00048	6	31271226	31271226	T	C	intergenic	LINC02571;HLA-B	dist=1812;dist=50426	.	.	.	.
		91	HLA	No	6:31271240:A:G	2.7	0.02	0.00047	6	31271240	31271240	A	G	intergenic	LINC02571;HLA-B	dist=1826;dist=50412	.	.	.	.
		91	HLA	No	6:31271310:A:G	2.653	0.022	0.00049	6	31271310	31271310	A	G	intergenic	LINC02571;HLA-B	dist=1896;dist=50342	.	.	.	.
		91	HLA	No	6:31271366:A:G	2.71	0.019	0.00046	6	31271366	31271366	A	G	intergenic	LINC02571;HLA-B	dist=1952;dist=50286	.	.	.	.
		91	HLA	No	6:31271463:A:G	2.834	0.013	0.00045	6	31271463	31271463	A	G	intergenic	LINC02571;HLA-B	dist=2049;dist=50189	.	.	.	.
		91	HLA	No	6:31271473:C:A	2.572	0.026	0.00051	6	31271473	31271473	C	A	intergenic	LINC02571;HLA-B	dist=2059;dist=50179	.	.	.	.
		91	HLA	No	6:31271567:A:G	1.416	0.036	0.00075	6	31271567	31271567	A	G	intergenic	LINC02571;HLA-B	dist=2153;dist=50085	.	.	.	.
		91	HLA	No	6:31271601:A:G	2.663	0.023	0.00049	6	31271601	31271601	A	G	intergenic	LINC02571;HLA-B	dist=2187;dist=50051	.	.	.	.
		91	HLA	No	6:31271630:A:G	2.709	0.019	0.00049	6	31271630	31271630	A	G	intergenic	LINC02571;HLA-B	dist=2216;dist=50022	.	.	.	.
		91	HLA	No	6:31271662:G:A	2.712	0.019	0.00048	6	31271662	31271662	G	A	intergenic	LINC02571;HLA-B	dist=2248;dist=49990	.	.	.	.
		91	HLA	No	6:31271689:G:A	2.606	0.022	0.00053	6	31271689	31271689	G	A	intergenic	LINC02571;HLA-B	dist=2275;dist=49963	.	.	.	.
		91	HLA	No	6:31271700:T:C	2.484	0.00058	9.7e-06	6	31271700	31271700	T	C	intergenic	LINC02571;HLA-B	dist=2286;dist=49952	.	.	.	.
		91	HLA	No	6:31271761:C:T	2.682	0.019	0.00047	6	31271761	31271761	C	T	intergenic	LINC02571;HLA-B	dist=2347;dist=49891	.	.	.	.
		91	HLA	No	6:31271852:T:C	2.713	0.017	0.00047	6	31271852	31271852	T	C	intergenic	LINC02571;HLA-B	dist=2438;dist=49800	.	.	.	.
		91	HLA	No	6:31271870:C:A	2.675	0.025	0.00046	6	31271870	31271870	C	A	intergenic	LINC02571;HLA-B	dist=2456;dist=49782	.	.	.	.
		91	HLA	No	6:31271876:C:T	2.684	0.018	0.00048	6	31271876	31271876	C	T	intergenic	LINC02571;HLA-B	dist=2462;dist=49776	.	.	.	.
		91	HLA	No	6:31271894:A:G	2.649	0.017	0.00048	6	31271894	31271894	A	G	intergenic	LINC02571;HLA-B	dist=2480;dist=49758	.	.	.	.
		91	HLA	No	6:31271921:C:T	2.634	0.018	0.00048	6	31271921	31271921	C	T	intergenic	LINC02571;HLA-B	dist=2507;dist=49731	.	.	.	.
		91	HLA	No	6:31272122:A:C	2.661	0.02	0.00049	6	31272122	31272122	A	C	intergenic	LINC02571;HLA-B	dist=2708;dist=49530	.	.	.	.
		91	HLA	No	6:31272134:T:C	2.662	0.02	0.00048	6	31272134	31272134	T	C	intergenic	LINC02571;HLA-B	dist=2720;dist=49518	.	.	.	.
		91	HLA	No	6:31272139:T:A	2.742	0.017	0.00047	6	31272139	31272139	T	A	intergenic	LINC02571;HLA-B	dist=2725;dist=49513	.	.	.	.
		91	HLA	No	6:31272156:C:T	2.727	0.016	0.00048	6	31272156	31272156	C	T	intergenic	LINC02571;HLA-B	dist=2742;dist=49496	.	.	.	.
		91	HLA	No	6:31272199:C:G	2.696	0.018	0.00046	6	31272199	31272199	C	G	intergenic	LINC02571;HLA-B	dist=2785;dist=49453	.	.	.	.
		91	HLA	No	6:31272322:C:T	2.706	0.019	0.00048	6	31272322	31272322	C	T	intergenic	LINC02571;HLA-B	dist=2908;dist=49330	.	.	.	.
		91	HLA	No	6:31272362:A:T	2.813	0.014	0.00045	6	31272362	31272362	A	T	intergenic	LINC02571;HLA-B	dist=2948;dist=49290	.	.	.	.
		91	HLA	No	6:31272369:G:A	2.697	0.018	0.0005	6	31272369	31272369	G	A	intergenic	LINC02571;HLA-B	dist=2955;dist=49283	.	.	.	.
		91	HLA	No	6:31272393:A:C	2.692	0.02	0.00047	6	31272393	31272393	A	C	intergenic	LINC02571;HLA-B	dist=2979;dist=49259	.	.	.	.
		91	HLA	No	6:31272396:C:T	2.594	0.03	0.00048	6	31272396	31272396	C	T	intergenic	LINC02571;HLA-B	dist=2982;dist=49256	.	.	.	.
		91	HLA	No	6:31272421:T:C	2.706	0.019	0.00047	6	31272421	31272421	T	C	intergenic	LINC02571;HLA-B	dist=3007;dist=49231	.	.	.	.
		91	HLA	No	6:31272447:C:T	2.704	0.019	0.00047	6	31272447	31272447	C	T	intergenic	LINC02571;HLA-B	dist=3033;dist=49205	.	.	.	.
		91	HLA	No	6:31272490:T:C	2.714	0.019	0.00047	6	31272490	31272490	T	C	intergenic	LINC02571;HLA-B	dist=3076;dist=49162	.	.	.	.
		91	HLA	No	6:31272506:T:C	2.699	0.019	0.00052	6	31272506	31272506	T	C	intergenic	LINC02571;HLA-B	dist=3092;dist=49146	.	.	.	.
		91	HLA	No	6:31272507:G:A	2.721	0.019	0.00048	6	31272507	31272507	G	A	intergenic	LINC02571;HLA-B	dist=3093;dist=49145	.	.	.	.
		91	HLA	No	6:31272559:G:A	2.666	0.023	0.00048	6	31272559	31272559	G	A	intergenic	LINC02571;HLA-B	dist=3145;dist=49093	.	.	.	.
		91	HLA	No	6:31272590:A:G	2.686	0.021	0.00047	6	31272590	31272590	A	G	intergenic	LINC02571;HLA-B	dist=3176;dist=49062	.	.	.	.
		91	HLA	No	6:31272611:T:C	2.617	0.025	0.00048	6	31272611	31272611	T	C	intergenic	LINC02571;HLA-B	dist=3197;dist=49041	.	.	.	.
		91	HLA	No	6:31272612:G:A	2.299	0.0015	9.6e-06	6	31272612	31272612	G	A	intergenic	LINC02571;HLA-B	dist=3198;dist=49040	.	.	.	.
		91	HLA	No	6:31272808:A:G	2.765	0.016	0.00046	6	31272808	31272808	A	G	intergenic	LINC02571;HLA-B	dist=3394;dist=48844	.	.	.	.
		91	HLA	No	6:31272853:C:A	2.704	0.019	0.00047	6	31272853	31272853	C	A	intergenic	LINC02571;HLA-B	dist=3439;dist=48799	.	.	.	.
		91	HLA	No	6:31272915:C:A	2.684	0.021	0.00048	6	31272915	31272915	C	A	intergenic	LINC02571;HLA-B	dist=3501;dist=48737	.	.	.	.
		91	HLA	No	6:31272980:C:T	2.696	0.021	0.00047	6	31272980	31272980	C	T	intergenic	LINC02571;HLA-B	dist=3566;dist=48672	.	.	.	.
		91	HLA	No	6:31273155:C:T	2.68	0.02	0.00045	6	31273155	31273155	C	T	intergenic	LINC02571;HLA-B	dist=3741;dist=48497	.	.	.	.
		91	HLA	No	6:31273224:G:A	2.695	0.019	0.00048	6	31273224	31273224	G	A	intergenic	LINC02571;HLA-B	dist=3810;dist=48428	.	.	.	.
		91	HLA	No	6:31273268:A:G	2.738	0.016	0.00052	6	31273268	31273268	A	G	intergenic	LINC02571;HLA-B	dist=3854;dist=48384	.	.	.	.
		91	HLA	No	6:31273301:G:A	2.777	0.015	0.00045	6	31273301	31273301	G	A	intergenic	LINC02571;HLA-B	dist=3887;dist=48351	.	.	.	.
		91	HLA	No	6:31273310:T:A	2.738	0.016	0.00048	6	31273310	31273310	T	A	intergenic	LINC02571;HLA-B	dist=3896;dist=48342	.	.	.	.
		91	HLA	No	6:31273317:G:T	2.736	0.016	0.00048	6	31273317	31273317	G	T	intergenic	LINC02571;HLA-B	dist=3903;dist=48335	.	.	.	.
		91	HLA	No	6:31273422:T:C	2.731	0.017	0.00051	6	31273422	31273422	T	C	intergenic	LINC02571;HLA-B	dist=4008;dist=48230	.	.	.	.
		91	HLA	No	6:31273455:T:C	2.802	0.015	0.00046	6	31273455	31273455	T	C	intergenic	LINC02571;HLA-B	dist=4041;dist=48197	.	.	.	.
		91	HLA	No	6:31273497:A:G	2.694	0.019	0.00049	6	31273497	31273497	A	G	intergenic	LINC02571;HLA-B	dist=4083;dist=48155	.	.	.	.
		91	HLA	No	6:31273550:C:T	2.69	0.02	0.00047	6	31273550	31273550	C	T	intergenic	LINC02571;HLA-B	dist=4136;dist=48102	.	.	.	.
		91	HLA	No	6:31273562:T:C	2.664	0.021	0.00046	6	31273562	31273562	T	C	intergenic	LINC02571;HLA-B	dist=4148;dist=48090	.	.	.	.
		91	HLA	No	6:31273582:A:G	2.698	0.019	0.00047	6	31273582	31273582	A	G	intergenic	LINC02571;HLA-B	dist=4168;dist=48070	.	.	.	.
		91	HLA	No	6:31273595:T:G	2.672	0.021	0.00047	6	31273595	31273595	T	G	intergenic	LINC02571;HLA-B	dist=4181;dist=48057	.	.	.	.
		91	HLA	No	6:31273745:T:C	1.426	0.027	0.036	6	31273745	31273745	T	C	intergenic	LINC02571;HLA-B	dist=4331;dist=47907	.	.	.	.
		91	HLA	No	6:31274014:G:A	2.733	0.019	0.00027	6	31274014	31274014	G	A	intergenic	LINC02571;HLA-B	dist=4600;dist=47638	.	.	.	.
		91	HLA	No	6:31274027:C:T	2.577	0.00061	4.2e-05	6	31274027	31274027	C	T	intergenic	LINC02571;HLA-B	dist=4613;dist=47625	.	.	.	.
		91	HLA	No	6:31274137:A:G	2.785	0.017	0.00024	6	31274137	31274137	A	G	intergenic	LINC02571;HLA-B	dist=4723;dist=47515	.	.	.	.
		91	HLA	No	6:31274184:C:T	2.526	0.028	0.00028	6	31274184	31274184	C	T	intergenic	LINC02571;HLA-B	dist=4770;dist=47468	.	.	.	.
		91	HLA	No	6:31274236:C:G	2.76	0.015	0.00026	6	31274236	31274236	C	G	intergenic	LINC02571;HLA-B	dist=4822;dist=47416	.	.	.	.
		91	HLA	No	6:31274245:A:G	1.91	0.0022	0.00067	6	31274245	31274245	A	G	intergenic	LINC02571;HLA-B	dist=4831;dist=47407	.	.	.	.
		91	HLA	No	6:31274267:C:G	3.804	0.0036	1.6e-05	6	31274267	31274267	C	G	intergenic	LINC02571;HLA-B	dist=4853;dist=47385	.	.	.	.
		91	HLA	No	6:31274269:T:A	3.29	0.03	1.6e-05	6	31274269	31274269	T	A	intergenic	LINC02571;HLA-B	dist=4855;dist=47383	.	.	.	.
		91	HLA	No	6:31274289:G:A	3.778	0.0042	1.6e-05	6	31274289	31274289	G	A	intergenic	LINC02571;HLA-B	dist=4875;dist=47363	.	.	.	.
		91	HLA	No	6:31274298:G:A	2.877	0.029	1.5e-05	6	31274298	31274298	G	A	intergenic	LINC02571;HLA-B	dist=4884;dist=47354	.	.	.	.
		91	HLA	No	6:31274627:G:A	2.726	0.043	0.00031	6	31274627	31274627	G	A	intergenic	LINC02571;HLA-B	dist=5213;dist=47025	.	.	.	.
		91	HLA	No	6:31274647:G:A	2.69	0.018	0.00066	6	31274647	31274647	G	A	intergenic	LINC02571;HLA-B	dist=5233;dist=47005	.	.	.	.
		91	HLA	No	6:31274661:T:C	2.769	0.019	0.0003	6	31274661	31274661	T	C	intergenic	LINC02571;HLA-B	dist=5247;dist=46991	.	.	.	.
		91	HLA	No	6:31274677:T:G	2.74	0.019	0.00027	6	31274677	31274677	T	G	intergenic	LINC02571;HLA-B	dist=5263;dist=46975	.	.	.	.
		91	HLA	No	6:31274693:G:A	1.424	0.034	0.00077	6	31274693	31274693	G	A	intergenic	LINC02571;HLA-B	dist=5279;dist=46959	.	.	.	.
		91	HLA	No	6:31274752:A:G	1.524	0.035	0.00027	6	31274752	31274752	A	G	intergenic	LINC02571;HLA-B	dist=5338;dist=46900	.	.	.	.
		91	HLA	No	6:31275100:C:T	2.865	0.012	0.00042	6	31275100	31275100	C	T	intergenic	LINC02571;HLA-B	dist=5686;dist=46552	.	.	.	.
		91	HLA	No	6:31275850:G:A	3.515	0.0026	0.00011	6	31275850	31275850	G	A	intergenic	LINC02571;HLA-B	dist=6436;dist=45802	.	.	.	.
		91	HLA	No	6:31275852:C:T	2.839	0.012	0.00041	6	31275852	31275852	C	T	intergenic	LINC02571;HLA-B	dist=6438;dist=45800	.	.	.	.
		91	HLA	No	6:31275931:C:T	2.707	0.016	0.00049	6	31275931	31275931	C	T	intergenic	LINC02571;HLA-B	dist=6517;dist=45721	.	.	.	.
		91	HLA	No	6:31302470:G:A	-1.908	0.015	0.0092	6	31302470	31302470	G	A	intergenic	LINC02571;HLA-B	dist=33056;dist=19182	.	.	.	.
		91	HLA	No	6:31311912:G:T	-2.752	3.4e-05	1.1e-05	6	31311912	31311912	G	T	intergenic	LINC02571;HLA-B	dist=42498;dist=9740	.	.	.	.
		91	HLA	No	6:31311950:T:C	-2.919	2.5e-05	3.5e-05	6	31311950	31311950	T	C	intergenic	LINC02571;HLA-B	dist=42536;dist=9702	.	.	.	.
		91	HLA	No	6:31312020:G:A	-2.921	2.5e-05	3.5e-05	6	31312020	31312020	G	A	intergenic	LINC02571;HLA-B	dist=42606;dist=9632	.	.	.	.
		91	HLA	No	6:31312259:G:A	-2.921	2.5e-05	3.5e-05	6	31312259	31312259	G	A	intergenic	LINC02571;HLA-B	dist=42845;dist=9393	.	.	.	.
		91	HLA	No	6:31312326:T:G	-2.915	2.6e-05	3.6e-05	6	31312326	31312326	T	G	intergenic	LINC02571;HLA-B	dist=42912;dist=9326	.	.	.	.
		91	HLA	No	6:31312476:C:T	3.273	0.0025	5.7e-05	6	31312476	31312476	C	T	intergenic	LINC02571;HLA-B	dist=43062;dist=9176	.	.	.	.
		91	HLA	No	6:31312492:A:G	-2.922	2.5e-05	3.7e-05	6	31312492	31312492	A	G	intergenic	LINC02571;HLA-B	dist=43078;dist=9160	.	.	.	.
		91	HLA	No	6:31312607:G:C	-2.927	2.4e-05	3.8e-05	6	31312607	31312607	G	C	intergenic	LINC02571;HLA-B	dist=43193;dist=9045	.	.	.	.
		91	HLA	No	6:31312623:G:A	3.214	0.0029	6.6e-05	6	31312623	31312623	G	A	intergenic	LINC02571;HLA-B	dist=43209;dist=9029	.	.	.	.
		91	HLA	No	6:31312656:C:T	-2.932	2.3e-05	3.6e-05	6	31312656	31312656	C	T	intergenic	LINC02571;HLA-B	dist=43242;dist=8996	.	.	.	.
		91	HLA	No	6:31312664:G:A	3.169	0.0033	8.5e-05	6	31312664	31312664	G	A	intergenic	LINC02571;HLA-B	dist=43250;dist=8988	.	.	.	.
		91	HLA	No	6:31312790:A:T	3.302	0.002	6.5e-05	6	31312790	31312790	A	T	intergenic	LINC02571;HLA-B	dist=43376;dist=8862	.	.	.	.
		91	HLA	No	6:31312941:C:T	-2.931	2.3e-05	3.7e-05	6	31312941	31312941	C	T	intergenic	LINC02571;HLA-B	dist=43527;dist=8711	.	.	.	.
		91	HLA	No	6:31312988:C:G	3.248	0.0026	6.5e-05	6	31312988	31312988	C	G	intergenic	LINC02571;HLA-B	dist=43574;dist=8664	.	.	.	.
		91	HLA	No	6:31313011:G:C	3.175	0.0042	6.8e-05	6	31313011	31313011	G	C	intergenic	LINC02571;HLA-B	dist=43597;dist=8641	.	.	.	.
		91	HLA	No	6:31313029:G:T	-2.928	2.3e-05	3.7e-05	6	31313029	31313029	G	T	intergenic	LINC02571;HLA-B	dist=43615;dist=8623	.	.	.	.
		91	HLA	No	6:31313042:A:T	-1.739	0.0058	0.0027	6	31313042	31313042	A	T	intergenic	LINC02571;HLA-B	dist=43628;dist=8610	.	.	.	.
		91	HLA	No	6:31313087:G:A	3.234	0.0027	6.3e-05	6	31313087	31313087	G	A	intergenic	LINC02571;HLA-B	dist=43673;dist=8565	.	.	.	.
		91	HLA	No	6:31313221:A:C	-2.912	2.8e-05	3.6e-05	6	31313221	31313221	A	C	intergenic	LINC02571;HLA-B	dist=43807;dist=8431	.	.	.	.
		91	HLA	No	6:31313623:A:G	3.26	0.0024	6.8e-05	6	31313623	31313623	A	G	intergenic	LINC02571;HLA-B	dist=44209;dist=8029	.	.	.	.
		91	HLA	No	6:31313677:C:T	-2.945	2.1e-05	4.1e-05	6	31313677	31313677	C	T	intergenic	LINC02571;HLA-B	dist=44263;dist=7975	.	.	.	.
		91	HLA	No	6:31313722:C:T	-2.959	1.9e-05	3.5e-05	6	31313722	31313722	C	T	intergenic	LINC02571;HLA-B	dist=44308;dist=7930	.	.	.	.
		91	HLA	No	6:31313994:C:A	2.85	0.011	0.00052	6	31313994	31313994	C	A	intergenic	LINC02571;HLA-B	dist=44580;dist=7658	.	.	.	.
		91	HLA	No	6:31314110:G:A	3.245	0.0026	7e-05	6	31314110	31314110	G	A	intergenic	LINC02571;HLA-B	dist=44696;dist=7542	.	.	.	.
		91	HLA	No	6:31314274:A:G	-2.935	1.9e-05	3.4e-05	6	31314274	31314274	A	G	intergenic	LINC02571;HLA-B	dist=44860;dist=7378	.	.	.	.
		91	HLA	No	6:31314646:A:G	-1.987	0.02	0.0016	6	31314646	31314646	A	G	intergenic	LINC02571;HLA-B	dist=45232;dist=7006	.	.	.	.
		91	HLA	No	6:31314652:A:G	-2.952	1.9e-05	3.8e-05	6	31314652	31314652	A	G	intergenic	LINC02571;HLA-B	dist=45238;dist=7000	.	.	.	.
		91	HLA	No	6:31314924:G:A	3.273	0.0023	6.9e-05	6	31314924	31314924	G	A	intergenic	LINC02571;HLA-B	dist=45510;dist=6728	.	.	.	.
		91	HLA	No	6:31314938:C:T	-2.944	2e-05	3.6e-05	6	31314938	31314938	C	T	intergenic	LINC02571;HLA-B	dist=45524;dist=6714	.	.	.	.
		91	HLA	No	6:31315005:C:T	-2.939	2e-05	3.7e-05	6	31315005	31315005	C	T	intergenic	LINC02571;HLA-B	dist=45591;dist=6647	.	.	.	.
		91	HLA	No	6:31315027:A:G	-2.939	2e-05	3.7e-05	6	31315027	31315027	A	G	intergenic	LINC02571;HLA-B	dist=45613;dist=6625	.	.	.	.
		91	HLA	No	6:31315058:C:G	-2.92	1.9e-05	3.7e-05	6	31315058	31315058	C	G	intergenic	LINC02571;HLA-B	dist=45644;dist=6594	.	.	.	.
		91	HLA	No	6:31315067:T:A	3.086	0.0039	0.00011	6	31315067	31315067	T	A	intergenic	LINC02571;HLA-B	dist=45653;dist=6585	.	.	.	.
		91	HLA	No	6:31315165:T:C	-2.422	0.011	0.00071	6	31315165	31315165	T	C	intergenic	LINC02571;HLA-B	dist=45751;dist=6487	.	.	.	.
		91	HLA	No	6:31315193:C:T	-2.931	2.2e-05	4e-05	6	31315193	31315193	C	T	intergenic	LINC02571;HLA-B	dist=45779;dist=6459	.	.	.	.
		91	HLA	No	6:31315520:A:T	-1.924	0.017	0.006	6	31315520	31315520	A	T	intergenic	LINC02571;HLA-B	dist=46106;dist=6132	.	.	.	.
		91	HLA	No	6:31315618:A:G	-2.952	2e-05	3.9e-05	6	31315618	31315618	A	G	intergenic	LINC02571;HLA-B	dist=46204;dist=6034	.	.	.	.
		91	HLA	No	6:31315629:T:C	-2.982	1.6e-05	3.5e-05	6	31315629	31315629	T	C	intergenic	LINC02571;HLA-B	dist=46215;dist=6023	.	.	.	.
		91	HLA	No	6:31315648:A:G	-3.654	3.3e-05	7e-06	6	31315648	31315648	A	G	intergenic	LINC02571;HLA-B	dist=46234;dist=6004	.	.	.	.
		91	HLA	No	6:31315663:A:T	-2.92	2.1e-05	3.9e-05	6	31315663	31315663	A	T	intergenic	LINC02571;HLA-B	dist=46249;dist=5989	.	.	.	.
		91	HLA	No	6:31315706:G:A	-2.836	2.5e-05	1.1e-05	6	31315706	31315706	G	A	intergenic	LINC02571;HLA-B	dist=46292;dist=5946	.	.	.	.
		91	HLA	No	6:31315755:A:G	-2.22	0.0094	0.005	6	31315755	31315755	A	G	intergenic	LINC02571;HLA-B	dist=46341;dist=5897	.	.	.	.
		91	HLA	No	6:31315792:T:C	-2.952	1.9e-05	3.8e-05	6	31315792	31315792	T	C	intergenic	LINC02571;HLA-B	dist=46378;dist=5860	.	.	.	.
		91	HLA	No	6:31315805:G:C	-2.944	2.1e-05	4.1e-05	6	31315805	31315805	G	C	intergenic	LINC02571;HLA-B	dist=46391;dist=5847	.	.	.	.
		91	HLA	No	6:31315861:G:A	-2.954	1.9e-05	3.7e-05	6	31315861	31315861	G	A	intergenic	LINC02571;HLA-B	dist=46447;dist=5791	.	.	.	.
		91	HLA	No	6:31315879:T:G	-2.936	2.1e-05	3.9e-05	6	31315879	31315879	T	G	intergenic	LINC02571;HLA-B	dist=46465;dist=5773	.	.	.	.
		91	HLA	No	6:31315891:A:G	-1.446	0.039	0.055	6	31315891	31315891	A	G	intergenic	LINC02571;HLA-B	dist=46477;dist=5761	.	.	.	.
		91	HLA	No	6:31315933:A:G	-2.951	1.9e-05	3.6e-05	6	31315933	31315933	A	G	intergenic	LINC02571;HLA-B	dist=46519;dist=5719	.	.	.	.
		91	HLA	No	6:31316044:C:T	-2.954	1.9e-05	3.8e-05	6	31316044	31316044	C	T	intergenic	LINC02571;HLA-B	dist=46630;dist=5608	.	.	.	.
		91	HLA	No	6:31316045:G:A	2.778	0.015	0.0011	6	31316045	31316045	G	A	intergenic	LINC02571;HLA-B	dist=46631;dist=5607	.	.	.	.
		91	HLA	No	6:31316080:C:T	-2.954	1.9e-05	3.8e-05	6	31316080	31316080	C	T	intergenic	LINC02571;HLA-B	dist=46666;dist=5572	.	.	.	.
		91	HLA	No	6:31316111:T:C	2.74	0.013	0.0013	6	31316111	31316111	T	C	intergenic	LINC02571;HLA-B	dist=46697;dist=5541	.	.	.	.
		91	HLA	No	6:31316234:A:C	-2.953	1.9e-05	3.8e-05	6	31316234	31316234	A	C	intergenic	LINC02571;HLA-B	dist=46820;dist=5418	.	.	.	.
		91	HLA	No	6:31316448:T:A	-2.948	2e-05	4.1e-05	6	31316448	31316448	T	A	intergenic	LINC02571;HLA-B	dist=47034;dist=5204	.	.	.	.
		91	HLA	No	6:31316520:G:A	-2.944	2e-05	4.1e-05	6	31316520	31316520	G	A	intergenic	LINC02571;HLA-B	dist=47106;dist=5132	.	.	.	.
		91	HLA	No	6:31316526:T:C	-2.911	2.1e-05	4.3e-05	6	31316526	31316526	T	C	intergenic	LINC02571;HLA-B	dist=47112;dist=5126	.	.	.	.
		91	HLA	No	6:31316613:G:A	-2.935	2.1e-05	3.8e-05	6	31316613	31316613	G	A	intergenic	LINC02571;HLA-B	dist=47199;dist=5039	.	.	.	.
		91	HLA	No	6:31316695:C:A	-2.845	3.9e-05	0.00012	6	31316695	31316695	C	A	intergenic	LINC02571;HLA-B	dist=47281;dist=4957	.	.	.	.
		91	HLA	No	6:31316825:C:T	2.712	0.013	0.0013	6	31316825	31316825	C	T	intergenic	LINC02571;HLA-B	dist=47411;dist=4827	.	.	.	.
		91	HLA	No	6:31316826:A:G	2.717	0.013	0.0013	6	31316826	31316826	A	G	intergenic	LINC02571;HLA-B	dist=47412;dist=4826	.	.	.	.
		91	HLA	No	6:31316911:G:T	-2.844	4e-05	0.00012	6	31316911	31316911	G	T	intergenic	LINC02571;HLA-B	dist=47497;dist=4741	.	.	.	.
		91	HLA	No	6:31317063:A:G	-2.956	1.9e-05	3.8e-05	6	31317063	31317063	A	G	intergenic	LINC02571;HLA-B	dist=47649;dist=4589	.	.	.	.
		91	HLA	No	6:31317065:T:C	-2.956	1.9e-05	3.8e-05	6	31317065	31317065	T	C	intergenic	LINC02571;HLA-B	dist=47651;dist=4587	.	.	.	.
		91	HLA	No	6:31317127:G:A	3.01	0.0069	0.00037	6	31317127	31317127	G	A	intergenic	LINC02571;HLA-B	dist=47713;dist=4525	.	.	.	.
		91	HLA	No	6:31317433:G:T	-3.03	0.00038	4.5e-05	6	31317433	31317433	G	T	intergenic	LINC02571;HLA-B	dist=48019;dist=4219	.	.	.	.
		91	HLA	No	6:31317797:G:C	3.26	0.0024	7.1e-05	6	31317797	31317797	G	C	intergenic	LINC02571;HLA-B	dist=48383;dist=3855	.	.	.	.
		91	HLA	No	6:31317917:T:C	3.281	0.0022	6.9e-05	6	31317917	31317917	T	C	intergenic	LINC02571;HLA-B	dist=48503;dist=3735	.	.	.	.
		91	HLA	No	6:31318308:G:T	-2.828	4.5e-05	8.8e-05	6	31318308	31318308	G	T	intergenic	LINC02571;HLA-B	dist=48894;dist=3344	.	.	.	.
		91	HLA	No	6:31318432:T:C	-2.824	4.6e-05	9e-05	6	31318432	31318432	T	C	intergenic	LINC02571;HLA-B	dist=49018;dist=3220	.	.	.	.
		91	HLA	No	6:31318464:G:A	3.003	0.0071	0.00038	6	31318464	31318464	G	A	intergenic	LINC02571;HLA-B	dist=49050;dist=3188	.	.	.	.
		91	HLA	No	6:31318705:A:G	-2.368	0.00045	0.0008	6	31318705	31318705	A	G	intergenic	LINC02571;HLA-B	dist=49291;dist=2947	.	.	.	.
		91	HLA	No	6:31318785:C:T	-2.406	0.00028	0.00061	6	31318785	31318785	C	T	intergenic	LINC02571;HLA-B	dist=49371;dist=2867	.	.	.	.
		91	HLA	No	6:31318820:A:C	3.334	0.0014	4.6e-05	6	31318820	31318820	A	C	intergenic	LINC02571;HLA-B	dist=49406;dist=2832	.	.	.	.
		91	HLA	No	6:31319029:C:T	-2.375	0.0004	0.00075	6	31319029	31319029	C	T	intergenic	LINC02571;HLA-B	dist=49615;dist=2623	.	.	.	.
		91	HLA	No	6:31319045:G:A	2.981	0.026	8.2e-05	6	31319045	31319045	G	A	intergenic	LINC02571;HLA-B	dist=49631;dist=2607	.	.	.	.
		91	HLA	No	6:31319215:G:C	-2.373	0.00039	0.00057	6	31319215	31319215	G	C	intergenic	LINC02571;HLA-B	dist=49801;dist=2437	.	.	.	.
		91	HLA	No	6:31319525:C:T	-2.358	0.0005	0.00084	6	31319525	31319525	C	T	intergenic	LINC02571;HLA-B	dist=50111;dist=2127	.	.	.	.
		91	HLA	No	6:31319544:T:C	3.341	0.0014	5.1e-05	6	31319544	31319544	T	C	intergenic	LINC02571;HLA-B	dist=50130;dist=2108	.	.	.	.
		91	HLA	No	6:31319618:T:A	-2.356	0.00049	0.00083	6	31319618	31319618	T	A	intergenic	LINC02571;HLA-B	dist=50204;dist=2034	.	.	.	.
		91	HLA	No	6:31319667:G:A	-2.356	0.00048	0.00082	6	31319667	31319667	G	A	intergenic	LINC02571;HLA-B	dist=50253;dist=1985	.	.	.	.
		91	HLA	No	6:31319923:C:G	-2.416	0.0003	0.00029	6	31319923	31319923	C	G	intergenic	LINC02571;HLA-B	dist=50509;dist=1729	.	.	.	.
		91	HLA	No	6:31321267:A:C	-2.93	1.7e-05	3.5e-05	6	31321267	31321267	A	C	downstream	HLA-B	dist=385	.	.	.	.
		91	HLA	No	6:31325380:C:T	1.355	0.043	0.0032	6	31325380	31325380	C	T	upstream	HLA-B	dist=424	.	.	.	.
		91	HLA	No	6:31325424:G:T	1.385	0.04	0.003	6	31325424	31325424	G	T	upstream	HLA-B	dist=468	.	.	.	.
		91	HLA	No	6:31325504:T:C	1.313	0.045	0.0036	6	31325504	31325504	T	C	upstream	HLA-B	dist=548	.	.	.	.
		91	HLA	No	6:31325513:C:G	1.323	0.044	0.0033	6	31325513	31325513	C	G	upstream	HLA-B	dist=557	.	.	.	.
		91	HLA	No	6:31325521:G:C	1.385	0.038	0.0032	6	31325521	31325521	G	C	upstream	HLA-B	dist=565	.	.	.	.
		91	HLA	No	6:31325526:G:A	1.389	0.037	0.0032	6	31325526	31325526	G	A	upstream	HLA-B	dist=570	.	.	.	.
		91	HLA	No	6:31325529:T:C	1.398	0.037	0.003	6	31325529	31325529	T	C	upstream	HLA-B	dist=573	.	.	.	.
		91	HLA	No	6:31325532:G:A	1.373	0.039	0.0031	6	31325532	31325532	G	A	upstream	HLA-B	dist=576	.	.	.	.
		91	HLA	No	6:31325692:G:A	1.623	0.028	0.00033	6	31325692	31325692	G	A	upstream	HLA-B	dist=736	.	.	.	.
		91	HLA	No	6:31325702:A:G	1.624	0.028	0.00033	6	31325702	31325702	A	G	upstream	HLA-B	dist=746	.	.	.	.
		91	HLA	No	6:31325822:G:A	1.806	0.018	0.0003	6	31325822	31325822	G	A	upstream	HLA-B	dist=866	.	.	.	.
		91	HLA	No	6:31326074:A:T	-2.926	2e-05	5e-05	6	31326074	31326074	A	T	intergenic	HLA-B;MICA-AS1	dist=1118;dist=35992	.	.	.	.
		91	HLA	No	6:31326618:G:A	1.734	0.012	0.00031	6	31326618	31326618	G	A	intergenic	HLA-B;MICA-AS1	dist=1662;dist=35448	.	.	.	.
		91	HLA	No	6:31326629:C:T	1.733	0.011	0.00032	6	31326629	31326629	C	T	intergenic	HLA-B;MICA-AS1	dist=1673;dist=35437	.	.	.	.
		91	HLA	No	6:31326703:T:C	-2.927	2e-05	4.6e-05	6	31326703	31326703	T	C	intergenic	HLA-B;MICA-AS1	dist=1747;dist=35363	.	.	.	.
		91	HLA	No	6:31326794:A:T	1.961	0.011	0.00022	6	31326794	31326794	A	T	intergenic	HLA-B;MICA-AS1	dist=1838;dist=35272	.	.	.	.
		91	HLA	No	6:31326920:G:A	1.955	0.0052	0.00014	6	31326920	31326920	G	A	intergenic	HLA-B;MICA-AS1	dist=1964;dist=35146	.	.	.	.
		91	HLA	No	6:31327178:G:A	-2.563	0.00044	0.0005	6	31327178	31327178	G	A	intergenic	HLA-B;MICA-AS1	dist=2222;dist=34888	.	.	.	.
		91	HLA	No	6:31327400:T:C	1.268	0.049	0.0043	6	31327400	31327400	T	C	intergenic	HLA-B;MICA-AS1	dist=2444;dist=34666	.	.	.	.
		91	HLA	No	6:31327890:A:G	-2.931	2e-05	4.8e-05	6	31327890	31327890	A	G	intergenic	HLA-B;MICA-AS1	dist=2934;dist=34176	.	.	.	.
		91	HLA	No	6:31327895:G:A	1.646	0.027	0.00028	6	31327895	31327895	G	A	intergenic	HLA-B;MICA-AS1	dist=2939;dist=34171	.	.	.	.
		91	HLA	No	6:31328092:A:G	1.643	0.027	0.00031	6	31328092	31328092	A	G	intergenic	HLA-B;MICA-AS1	dist=3136;dist=33974	.	.	.	.
		91	HLA	No	6:31328542:G:A	1.638	0.027	0.00033	6	31328542	31328542	G	A	intergenic	HLA-B;MICA-AS1	dist=3586;dist=33524	.	.	.	.
		91	HLA	No	6:31328988:C:G	-2.941	1.8e-05	4.4e-05	6	31328988	31328988	C	G	intergenic	HLA-B;MICA-AS1	dist=4032;dist=33078	.	.	.	.
		91	HLA	No	6:31329291:T:A	-1.908	0.0083	0.025	6	31329291	31329291	T	A	intergenic	HLA-B;MICA-AS1	dist=4335;dist=32775	.	.	.	.
		91	HLA	No	6:31329386:A:G	-2.287	0.00076	0.00041	6	31329386	31329386	A	G	intergenic	HLA-B;MICA-AS1	dist=4430;dist=32680	.	.	.	.
		91	HLA	No	6:31329691:T:A	-3.06	9.8e-06	2.3e-05	6	31329691	31329691	T	A	intergenic	HLA-B;MICA-AS1	dist=4735;dist=32375	.	.	.	.
		91	HLA	No	6:31329921:T:G	-2.156	0.00064	0.0012	6	31329921	31329921	T	G	intergenic	HLA-B;MICA-AS1	dist=4965;dist=32145	.	.	.	.
		91	HLA	No	6:31329932:G:A	-2.161	0.00062	0.0011	6	31329932	31329932	G	A	intergenic	HLA-B;MICA-AS1	dist=4976;dist=32134	.	.	.	.
		91	HLA	No	6:31330015:C:G	-2.133	0.0007	0.0013	6	31330015	31330015	C	G	intergenic	HLA-B;MICA-AS1	dist=5059;dist=32051	.	.	.	.
		91	HLA	No	6:31330139:A:G	-2.166	0.00061	0.0011	6	31330139	31330139	A	G	intergenic	HLA-B;MICA-AS1	dist=5183;dist=31927	.	.	.	.
		91	HLA	No	6:31330359:C:T	-2.453	0.00029	0.00023	6	31330359	31330359	C	T	intergenic	HLA-B;MICA-AS1	dist=5403;dist=31707	.	.	.	.
		91	HLA	No	6:31331037:G:A	2.114	0.038	2.1e-05	6	31331037	31331037	G	A	intergenic	HLA-B;MICA-AS1	dist=6081;dist=31029	.	.	.	.
		91	HLA	No	6:31331095:G:A	-2.45	0.0003	0.00024	6	31331095	31331095	G	A	intergenic	HLA-B;MICA-AS1	dist=6139;dist=30971	.	.	.	.
		91	HLA	No	6:31331829:C:T	2.044	0.045	2.5e-05	6	31331829	31331829	C	T	intergenic	HLA-B;MICA-AS1	dist=6873;dist=30237	.	.	.	.
		91	HLA	No	6:31331954:C:T	-2.376	0.00039	0.00034	6	31331954	31331954	C	T	intergenic	HLA-B;MICA-AS1	dist=6998;dist=30112	.	.	.	.
		91	HLA	No	6:31331977:G:T	-2.416	0.00033	0.00029	6	31331977	31331977	G	T	intergenic	HLA-B;MICA-AS1	dist=7021;dist=30089	.	.	.	.
		91	HLA	No	6:31332256:C:A	-2.41	0.00034	0.0003	6	31332256	31332256	C	A	intergenic	HLA-B;MICA-AS1	dist=7300;dist=29810	.	.	.	.
		91	HLA	No	6:31332496:G:A	-2.413	0.00033	0.0003	6	31332496	31332496	G	A	intergenic	HLA-B;MICA-AS1	dist=7540;dist=29570	.	.	.	.
		91	HLA	No	6:31332703:A:C	-2.391	0.00034	0.0003	6	31332703	31332703	A	C	intergenic	HLA-B;MICA-AS1	dist=7747;dist=29363	.	.	.	.
		91	HLA	No	6:31332920:G:A	-2.995	1.2e-05	1.9e-05	6	31332920	31332920	G	A	intergenic	HLA-B;MICA-AS1	dist=7964;dist=29146	.	.	.	.
		91	HLA	No	6:31333019:T:C	-2.372	0.00036	0.00031	6	31333019	31333019	T	C	intergenic	HLA-B;MICA-AS1	dist=8063;dist=29047	.	.	.	.
		91	HLA	No	6:31333095:G:A	-2.402	0.00033	0.0003	6	31333095	31333095	G	A	intergenic	HLA-B;MICA-AS1	dist=8139;dist=28971	.	.	.	.
		91	HLA	No	6:31333191:T:C	2.072	0.041	2.3e-05	6	31333191	31333191	T	C	intergenic	HLA-B;MICA-AS1	dist=8235;dist=28875	.	.	.	.
		91	HLA	No	6:31333562:G:A	-2.428	0.00032	0.00029	6	31333562	31333562	G	A	intergenic	HLA-B;MICA-AS1	dist=8606;dist=28504	.	.	.	.
		91	HLA	No	6:31334422:T:C	-2.962	1.4e-05	1.9e-05	6	31334422	31334422	T	C	intergenic	HLA-B;MICA-AS1	dist=9466;dist=27644	.	.	.	.
		91	HLA	No	6:31335330:G:C	-2.437	0.00092	0.004	6	31335330	31335330	G	C	intergenic	HLA-B;MICA-AS1	dist=10374;dist=26736	.	.	.	.
		91	HLA	No	6:31335431:T:C	-2.963	1.4e-05	1.8e-05	6	31335431	31335431	T	C	intergenic	HLA-B;MICA-AS1	dist=10475;dist=26635	.	.	.	.
		91	HLA	No	6:31335454:A:C	-2.492	0.00074	0.0031	6	31335454	31335454	A	C	intergenic	HLA-B;MICA-AS1	dist=10498;dist=26612	.	.	.	.
		91	HLA	No	6:31335575:A:C	-2.538	0.00059	0.0032	6	31335575	31335575	A	C	intergenic	HLA-B;MICA-AS1	dist=10619;dist=26491	.	.	.	.
		91	HLA	No	6:31335647:T:C	-2.432	0.00094	0.004	6	31335647	31335647	T	C	intergenic	HLA-B;MICA-AS1	dist=10691;dist=26419	.	.	.	.
		91	HLA	No	6:31335928:C:T	-2.489	0.00075	0.0032	6	31335928	31335928	C	T	intergenic	HLA-B;MICA-AS1	dist=10972;dist=26138	.	.	.	.
		91	HLA	No	6:31335976:G:C	-3.03	1e-05	2.1e-05	6	31335976	31335976	G	C	intergenic	HLA-B;MICA-AS1	dist=11020;dist=26090	.	.	.	.
		91	HLA	No	6:31336270:C:T	-2.428	0.00096	0.0041	6	31336270	31336270	C	T	intergenic	HLA-B;MICA-AS1	dist=11314;dist=25796	.	.	.	.
		91	HLA	No	6:31336604:C:T	-2.481	0.00075	0.0041	6	31336604	31336604	C	T	intergenic	HLA-B;MICA-AS1	dist=11648;dist=25462	.	.	.	.
		91	HLA	No	6:31336649:G:A	-2.494	0.00073	0.0032	6	31336649	31336649	G	A	intergenic	HLA-B;MICA-AS1	dist=11693;dist=25417	.	.	.	.
		91	HLA	No	6:31336891:G:A	-2.433	0.00094	0.004	6	31336891	31336891	G	A	intergenic	HLA-B;MICA-AS1	dist=11935;dist=25175	.	.	.	.
		91	HLA	No	6:31337006:G:A	-2.482	0.00077	0.0033	6	31337006	31337006	G	A	intergenic	HLA-B;MICA-AS1	dist=12050;dist=25060	.	.	.	.
		91	HLA	No	6:31337136:C:T	-2.422	0.00099	0.0039	6	31337136	31337136	C	T	intergenic	HLA-B;MICA-AS1	dist=12180;dist=24930	.	.	.	.
		91	HLA	No	6:31337703:T:A	-2.032	0.0076	0.005	6	31337703	31337703	T	A	intergenic	HLA-B;MICA-AS1	dist=12747;dist=24363	.	.	.	.
		91	HLA	No	6:31342212:G:A	-1.849	0.013	0.0062	6	31342212	31342212	G	A	intergenic	HLA-B;MICA-AS1	dist=17256;dist=19854	.	.	.	.
		91	HLA	No	6:31343723:A:G	-1.888	0.012	0.0061	6	31343723	31343723	A	G	intergenic	HLA-B;MICA-AS1	dist=18767;dist=18343	.	.	.	.
		91	HLA	No	6:31343874:C:T	-1.877	0.012	0.0062	6	31343874	31343874	C	T	intergenic	HLA-B;MICA-AS1	dist=18918;dist=18192	.	.	.	.
		91	HLA	No	6:31344390:A:G	-2.946	1.5e-05	2e-05	6	31344390	31344390	A	G	intergenic	HLA-B;MICA-AS1	dist=19434;dist=17676	.	.	.	.
		91	HLA	No	6:31344657:G:A	-1.868	0.013	0.0059	6	31344657	31344657	G	A	intergenic	HLA-B;MICA-AS1	dist=19701;dist=17409	.	.	.	.
		91	HLA	No	6:31345229:G:A	-1.86	0.013	0.0063	6	31345229	31345229	G	A	intergenic	HLA-B;MICA-AS1	dist=20273;dist=16837	.	.	.	.
		91	HLA	No	6:31345376:C:T	-1.883	0.012	0.0063	6	31345376	31345376	C	T	intergenic	HLA-B;MICA-AS1	dist=20420;dist=16690	.	.	.	.
		91	HLA	No	6:31345596:G:A	-1.896	0.012	0.006	6	31345596	31345596	G	A	intergenic	HLA-B;MICA-AS1	dist=20640;dist=16470	.	.	.	.
		91	HLA	No	6:31346621:G:C	-1.86	0.015	0.091	6	31346621	31346621	G	C	intergenic	HLA-B;MICA-AS1	dist=21665;dist=15445	.	.	.	.
		91	HLA	No	6:31346653:A:G	-2.968	1.3e-05	1.8e-05	6	31346653	31346653	A	G	intergenic	HLA-B;MICA-AS1	dist=21697;dist=15413	.	.	.	.
		91	HLA	No	6:31347274:C:G	-1.62	0.016	0.03	6	31347274	31347274	C	G	intergenic	HLA-B;MICA-AS1	dist=22318;dist=14792	.	.	.	.
		91	HLA	No	6:31348040:T:C	-2.358	0.00028	0.00011	6	31348040	31348040	T	C	intergenic	HLA-B;MICA-AS1	dist=23084;dist=14026	.	.	.	.
		91	HLA	No	6:31348077:G:A	-2.365	0.00028	0.00011	6	31348077	31348077	G	A	intergenic	HLA-B;MICA-AS1	dist=23121;dist=13989	.	.	.	.
		91	HLA	No	6:31348365:G:A	-3.111	7.5e-06	1.6e-05	6	31348365	31348365	G	A	intergenic	HLA-B;MICA-AS1	dist=23409;dist=13701	.	.	.	.
		91	HLA	No	6:31348519:A:G	-2.968	1.1e-05	1.8e-05	6	31348519	31348519	A	G	intergenic	HLA-B;MICA-AS1	dist=23563;dist=13547	.	.	.	.
		91	HLA	No	6:31350303:T:G	-2.339	0.0011	0.0021	6	31350303	31350303	T	G	intergenic	HLA-B;MICA-AS1	dist=25347;dist=11763	.	.	.	.
		91	HLA	No	6:31351522:A:C	1.961	0.003	0.00017	6	31351522	31351522	A	C	intergenic	HLA-B;MICA-AS1	dist=26566;dist=10544	.	.	.	.
		91	HLA	No	6:31351764:T:C	-1.441	0.037	0.048	6	31351764	31351764	T	C	intergenic	HLA-B;MICA-AS1	dist=26808;dist=10302	.	.	.	.
		91	HLA	No	6:31351887:C:A	-1.38	0.042	0.05	6	31351887	31351887	C	A	intergenic	HLA-B;MICA-AS1	dist=26931;dist=10179	.	.	.	.
		91	HLA	No	6:31352040:T:C	-1.907	0.0021	0.0038	6	31352040	31352040	T	C	intergenic	HLA-B;MICA-AS1	dist=27084;dist=10026	.	.	.	.
		91	HLA	No	6:31353171:A:G	-3.051	9e-06	1.7e-05	6	31353171	31353171	A	G	intergenic	HLA-B;MICA-AS1	dist=28215;dist=8895	.	.	.	.
		91	HLA	No	6:31353329:G:A	-3.034	1e-05	1.8e-05	6	31353329	31353329	G	A	intergenic	HLA-B;MICA-AS1	dist=28373;dist=8737	.	.	.	.
		91	HLA	No	6:31353435:C:G	-2.872	2.6e-05	6.7e-05	6	31353435	31353435	C	G	intergenic	HLA-B;MICA-AS1	dist=28479;dist=8631	.	.	.	.
		91	HLA	No	6:31364707:G:A	-1.33	0.041	0.13	6	31364707	31364707	G	A	ncRNA_intronic	MICA-AS1	.	.	.	.	.
		91	HLA	No	6:31372569:C:T	-1.567	0.022	0.053	6	31372569	31372569	C	T	intronic	MICA	.	.	.	.	.
		91	HLA	No	6:31373174:C:T	-1.547	0.024	0.053	6	31373174	31373174	C	T	intronic	MICA	.	.	.	.	.
		91	HLA	No	6:31377978:C:T	-3.064	9e-06	1.2e-05	6	31377978	31377978	C	T	intronic	MICA	.	.	.	.	.
		91	HLA	No	6:31378768:A:G	2.629	0.0086	5.1e-05	6	31378768	31378768	A	G	intronic	MICA	.	.	.	.	.
		91	HLA	No	6:31379304:A:T	2.53	0.012	6.5e-05	6	31379304	31379304	A	T	intronic	MICA	.	.	.	.	.
		91	HLA	No	6:31380422:A:G	2.603	0.0087	6.3e-05	6	31380422	31380422	A	G	intronic	MICA	.	.	.	.	.
		91	HLA	No	6:31380529:A:G	2.708	0.0054	4.6e-05	6	31380529	31380529	A	G	intronic	MICA	.	.	.	.	.
		91	HLA	No	6:31382717:A:T	-2.92	0.00012	0.00046	6	31382717	31382717	A	T	intronic	MICA	.	.	.	.	.
		91	HLA	No	6:31385485:T:C	2.56	0.01	7.2e-05	6	31385485	31385485	T	C	intergenic	MICA;LINC01149	dist=2393;dist=23959	.	.	.	.
		91	HLA	No	6:31386131:G:A	-2.956	1.7e-05	3.6e-05	6	31386131	31386131	G	A	intergenic	MICA;LINC01149	dist=3039;dist=23313	.	.	.	.
		91	HLA	No	6:31387373:G:A	2.631	0.0084	5.7e-05	6	31387373	31387373	G	A	intergenic	MICA;LINC01149	dist=4281;dist=22071	.	.	.	.
		91	HLA	No	6:31387557:C:T	2.643	0.0082	5.4e-05	6	31387557	31387557	C	T	intergenic	MICA;LINC01149	dist=4465;dist=21887	.	.	.	.
		91	HLA	No	6:31389784:A:G	2.646	0.0078	5.4e-05	6	31389784	31389784	A	G	intergenic	MICA;LINC01149	dist=6692;dist=19660	.	.	.	.
		91	HLA	No	6:31390410:T:C	2.628	0.0081	6e-05	6	31390410	31390410	T	C	intergenic	MICA;LINC01149	dist=7318;dist=19034	.	.	.	.
		91	HLA	No	6:31402837:G:A	-1.572	0.027	0.062	6	31402837	31402837	G	A	intergenic	MICA;LINC01149	dist=19745;dist=6607	.	.	.	.
		91	HLA	No	6:31405620:A:G	-2.877	0.00013	0.0005	6	31405620	31405620	A	G	intergenic	MICA;LINC01149	dist=22528;dist=3824	.	.	.	.
		91	HLA	No	6:31408329:T:A	-3.128	7e-06	8.4e-06	6	31408329	31408329	T	A	intergenic	MICA;LINC01149	dist=25237;dist=1115	.	.	.	.
		91	HLA	No	6:31410521:A:G	-3.292	3.5e-06	3.5e-06	6	31410521	31410521	A	G	ncRNA_intronic	LINC01149	.	.	.	.	.
		91	HLA	No	6:31413809:G:A	-1.994	0.006	0.019	6	31413809	31413809	G	A	ncRNA_exonic	LINC01149	.	.	.	.	.
		91	HLA	No	6:31414241:G:T	-2.94	1.9e-05	3.4e-05	6	31414241	31414241	G	T	ncRNA_exonic	LINC01149	.	.	.	.	.
		91	HLA	No	6:31414262:A:T	-1.657	0.013	0.093	6	31414262	31414262	A	T	ncRNA_exonic	LINC01149	.	.	.	.	.
		91	HLA	No	6:31416360:G:C	-1.579	0.017	0.12	6	31416360	31416360	G	C	intergenic	LINC01149;HCP5	dist=1610;dist=14597	.	.	.	.
		91	HLA	No	6:31417191:A:G	-1.591	0.016	0.12	6	31417191	31417191	A	G	intergenic	LINC01149;HCP5	dist=2441;dist=13766	.	.	.	.
		91	HLA	No	6:31418070:A:C	-1.593	0.016	0.12	6	31418070	31418070	A	C	intergenic	LINC01149;HCP5	dist=3320;dist=12887	.	.	.	.
		91	HLA	No	6:31418355:G:T	-1.745	0.0097	0.017	6	31418355	31418355	G	T	intergenic	LINC01149;HCP5	dist=3605;dist=12602	.	.	.	.
		91	HLA	No	6:31418810:T:A	-2.435	0.0013	0.016	6	31418810	31418810	T	A	intergenic	LINC01149;HCP5	dist=4060;dist=12147	.	.	.	.
		91	HLA	No	6:31419065:A:T	-1.556	0.019	0.12	6	31419065	31419065	A	T	intergenic	LINC01149;HCP5	dist=4315;dist=11892	.	.	.	.
		91	HLA	No	6:31419201:G:A	-1.829	0.0077	0.017	6	31419201	31419201	G	A	intergenic	LINC01149;HCP5	dist=4451;dist=11756	.	.	.	.
		91	HLA	No	6:31419905:C:T	-1.591	0.016	0.12	6	31419905	31419905	C	T	intergenic	LINC01149;HCP5	dist=5155;dist=11052	.	.	.	.
		91	HLA	No	6:31420500:T:G	-1.756	0.0093	0.017	6	31420500	31420500	T	G	intergenic	LINC01149;HCP5	dist=5750;dist=10457	.	.	.	.
		91	HLA	No	6:31420792:T:C	-1.251	0.049	0.15	6	31420792	31420792	T	C	intergenic	LINC01149;HCP5	dist=6042;dist=10165	.	.	.	.
		91	HLA	No	6:31421393:A:C	-1.267	0.046	0.15	6	31421393	31421393	A	C	intergenic	LINC01149;HCP5	dist=6643;dist=9564	.	.	.	.
		91	HLA	No	6:31424778:G:A	-1.253	0.048	0.15	6	31424778	31424778	G	A	intergenic	LINC01149;HCP5	dist=10028;dist=6179	.	.	.	.
		91	HLA	No	6:31425181:G:A	-1.25	0.049	0.14	6	31425181	31425181	G	A	intergenic	LINC01149;HCP5	dist=10431;dist=5776	.	.	.	.
		91	HLA	No	6:31426967:T:C	-2.371	0.0023	0.021	6	31426967	31426967	T	C	intergenic	LINC01149;HCP5	dist=12217;dist=3990	.	.	.	.
		91	HLA	No	6:31427395:G:C	-2.944	1.9e-05	3.8e-05	6	31427395	31427395	G	C	intergenic	LINC01149;HCP5	dist=12645;dist=3562	.	.	.	.
		91	HLA	No	6:31428920:T:C	-2.996	1.6e-05	2.7e-05	6	31428920	31428920	T	C	intergenic	LINC01149;HCP5	dist=14170;dist=2037	.	.	.	.
		91	HLA	No	6:31429927:T:C	-2.431	0.00059	0.0022	6	31429927	31429927	T	C	intergenic	LINC01149;HCP5	dist=15177;dist=1030	.	.	.	.
		91	HLA	No	6:31430010:G:A	-3.054	1.1e-05	1.5e-05	6	31430010	31430010	G	A	upstream	HCP5	dist=947	.	.	.	.
		91	HLA	No	6:31430065:C:T	-3.042	1.2e-05	1.6e-05	6	31430065	31430065	C	T	upstream	HCP5	dist=892	.	.	.	.
		91	HLA	No	6:31430694:G:C	-3.029	1.3e-05	1.6e-05	6	31430694	31430694	G	C	upstream	HCP5	dist=263	.	.	.	.
		91	HLA	No	6:31430721:A:G	-2.422	0.00059	0.0021	6	31430721	31430721	A	G	upstream	HCP5	dist=236	.	.	.	.
		91	HLA	No	6:31430752:G:A	-2.944	2.2e-05	4.2e-05	6	31430752	31430752	G	A	upstream	HCP5	dist=205	.	.	.	.
		91	HLA	No	6:31430799:G:T	1.278	0.044	0.013	6	31430799	31430799	G	T	upstream	HCP5	dist=158	.	.	.	.
		91	HLA	No	6:31431813:A:G	-3.039	1.2e-05	1.6e-05	6	31431813	31431813	A	G	ncRNA_exonic	HCP5	.	.	.	.	.
		91	HLA	No	6:31432125:C:T	1.297	0.041	0.013	6	31432125	31432125	C	T	ncRNA_exonic	HCP5	.	.	.	.	.
		91	HLA	No	6:31433558:G:A	-2.436	0.0009	0.0032	6	31433558	31433558	G	A	ncRNA_exonic	HCP5	.	.	.	.	.
		91	HLA	No	6:31433693:T:C	-3.088	1.1e-05	1.8e-05	6	31433693	31433693	T	C	downstream	HCP5	dist=107	.	.	.	.
		91	HLA	No	6:31433831:A:G	-2.434	0.0009	0.0031	6	31433831	31433831	A	G	downstream	HCP5	dist=245	.	.	.	.
		91	HLA	No	6:31434111:A:G	-2.495	0.00041	0.00094	6	31434111	31434111	A	G	downstream	HCP5	dist=525	.	.	.	.
		91	HLA	No	6:31434198:T:C	-2.445	0.00081	0.0031	6	31434198	31434198	T	C	downstream	HCP5	dist=612	.	.	.	.
		91	HLA	No	6:31434331:A:T	-3.02	1.3e-05	1.6e-05	6	31434331	31434331	A	T	downstream	HCP5	dist=745	.	.	.	.
		91	HLA	No	6:31434366:G:A	-3.035	1.3e-05	1.7e-05	6	31434366	31434366	G	A	downstream	HCP5	dist=780	.	.	.	.
		91	HLA	No	6:31434520:G:C	-2.825	5.7e-05	0.00022	6	31434520	31434520	G	C	downstream	HCP5	dist=934	.	.	.	.
		91	HLA	No	6:31434621:A:G	-3.165	6.6e-06	7.8e-06	6	31434621	31434621	A	G	intergenic	HCP5;HCG26	dist=1035;dist=4385	.	.	.	.
		91	HLA	No	6:31440014:C:A	-2.089	0.0024	0.012	6	31440014	31440014	C	A	ncRNA_exonic	HCG26	.	.	.	.	.
		91	HLA	No	6:31442782:G:A	-4.596	6.8e-08	4.2e-07	6	31442782	31442782	G	A	intergenic	HCG26;MICB-DT	dist=2597;dist=4913	.	.	.	.
		91	HLA	No	6:31444904:G:C	-1.229	0.047	0.029	6	31444904	31444904	G	C	intergenic	HCG26;MICB-DT	dist=4719;dist=2791	.	.	.	.
		91	HLA	No	6:31444934:C:A	-1.225	0.048	0.03	6	31444934	31444934	C	A	intergenic	HCG26;MICB-DT	dist=4749;dist=2761	.	.	.	.
		91	HLA	No	6:31444967:A:C	-1.234	0.047	0.029	6	31444967	31444967	A	C	intergenic	HCG26;MICB-DT	dist=4782;dist=2728	.	.	.	.
		91	HLA	No	6:31445216:G:A	-1.231	0.047	0.027	6	31445216	31445216	G	A	intergenic	HCG26;MICB-DT	dist=5031;dist=2479	.	.	.	.
		91	HLA	No	6:31445498:G:A	-1.235	0.047	0.028	6	31445498	31445498	G	A	intergenic	HCG26;MICB-DT	dist=5313;dist=2197	.	.	.	.
		91	HLA	No	6:31445909:A:G	-1.253	0.044	0.027	6	31445909	31445909	A	G	intergenic	HCG26;MICB-DT	dist=5724;dist=1786	.	.	.	.
		91	HLA	No	6:31446007:T:C	-1.222	0.048	0.031	6	31446007	31446007	T	C	intergenic	HCG26;MICB-DT	dist=5822;dist=1688	.	.	.	.
		91	HLA	No	6:31446009:A:C	-1.24	0.046	0.03	6	31446009	31446009	A	C	intergenic	HCG26;MICB-DT	dist=5824;dist=1686	.	.	.	.
		91	HLA	No	6:31446129:T:C	-1.223	0.048	0.03	6	31446129	31446129	T	C	intergenic	HCG26;MICB-DT	dist=5944;dist=1566	.	.	.	.
		91	HLA	No	6:31446200:A:G	-1.23	0.047	0.029	6	31446200	31446200	A	G	intergenic	HCG26;MICB-DT	dist=6015;dist=1495	.	.	.	.
		91	HLA	No	6:31446710:A:G	-1.229	0.048	0.03	6	31446710	31446710	A	G	downstream	MICB-DT	dist=985	.	.	.	.
		91	HLA	No	6:31446820:G:T	-1.223	0.048	0.03	6	31446820	31446820	G	T	downstream	MICB-DT	dist=875	.	.	.	.
		91	HLA	No	6:31447848:C:T	-1.243	0.046	0.027	6	31447848	31447848	C	T	ncRNA_exonic	MICB-DT	.	.	.	.	.
		91	HLA	No	6:31448315:A:G	-1.23	0.047	0.029	6	31448315	31448315	A	G	ncRNA_exonic	MICB-DT	.	.	.	.	.
		91	HLA	No	6:31448432:G:T	-1.246	0.045	0.027	6	31448432	31448432	G	T	ncRNA_exonic	MICB-DT	.	.	.	.	.
		91	HLA	No	6:31448533:C:T	-1.24	0.046	0.027	6	31448533	31448533	C	T	ncRNA_exonic	MICB-DT	.	.	.	.	.
		91	HLA	No	6:31448564:G:T	-3.228	4.6e-06	1e-05	6	31448564	31448564	G	T	ncRNA_exonic	MICB-DT	.	.	.	.	.
		91	HLA	No	6:31448976:C:A	-3.217	4.9e-06	1.1e-05	6	31448976	31448976	C	A	ncRNA_exonic	MICB-DT	.	.	.	.	.
		91	HLA	No	6:31449046:A:G	-1.247	0.045	0.027	6	31449046	31449046	A	G	ncRNA_exonic	MICB-DT	.	.	.	.	.
		91	HLA	No	6:31449552:T:C	-3.234	4.9e-06	8.9e-06	6	31449552	31449552	T	C	ncRNA_intronic	MICB-DT	.	.	.	.	.
		91	HLA	No	6:31449710:T:C	-3.53	1.7e-06	3.5e-06	6	31449710	31449710	T	C	ncRNA_intronic	MICB-DT	.	.	.	.	.
		91	HLA	No	6:31449914:T:C	-1.426	0.023	0.03	6	31449914	31449914	T	C	ncRNA_intronic	MICB-DT	.	.	.	.	.
		91	HLA	No	6:31450340:T:C	-1.427	0.023	0.03	6	31450340	31450340	T	C	ncRNA_intronic	MICB-DT	.	.	.	.	.
		91	HLA	No	6:31450637:G:A	-3.177	5.8e-06	1.4e-05	6	31450637	31450637	G	A	ncRNA_intronic	MICB-DT	.	.	.	.	.
		91	HLA	No	6:31450702:G:A	-1.422	0.023	0.03	6	31450702	31450702	G	A	ncRNA_intronic	MICB-DT	.	.	.	.	.
		91	HLA	No	6:31450738:G:C	-1.409	0.024	0.032	6	31450738	31450738	G	C	ncRNA_intronic	MICB-DT	.	.	.	.	.
		91	HLA	No	6:31451279:C:T	-1.402	0.026	0.031	6	31451279	31451279	C	T	ncRNA_intronic	MICB-DT	.	.	.	.	.
		91	HLA	No	6:31451370:A:G	-3.091	9.2e-06	3e-05	6	31451370	31451370	A	G	ncRNA_intronic	MICB-DT	.	.	.	.	.
		91	HLA	No	6:31451532:A:G	-1.423	0.023	0.03	6	31451532	31451532	A	G	ncRNA_intronic	MICB-DT	.	.	.	.	.
		91	HLA	No	6:31451567:T:C	-1.417	0.023	0.032	6	31451567	31451567	T	C	ncRNA_intronic	MICB-DT	.	.	.	.	.
		91	HLA	No	6:31451836:T:C	-3.182	6e-06	1.6e-05	6	31451836	31451836	T	C	ncRNA_intronic	MICB-DT	.	.	.	.	.
		91	HLA	No	6:31451848:C:T	-3.14	6.9e-06	1.6e-05	6	31451848	31451848	C	T	ncRNA_intronic	MICB-DT	.	.	.	.	.
		91	HLA	No	6:31451923:T:A	-1.445	0.021	0.027	6	31451923	31451923	T	A	ncRNA_intronic	MICB-DT	.	.	.	.	.
		91	HLA	No	6:31451961:C:T	-1.49	0.019	0.019	6	31451961	31451961	C	T	ncRNA_intronic	MICB-DT	.	.	.	.	.
		91	HLA	No	6:31452090:G:A	-1.556	0.012	0.025	6	31452090	31452090	G	A	ncRNA_intronic	MICB-DT	.	.	.	.	.
		91	HLA	No	6:31452267:C:G	-1.405	0.025	0.032	6	31452267	31452267	C	G	ncRNA_intronic	MICB-DT	.	.	.	.	.
		91	HLA	No	6:31452443:C:G	-1.412	0.024	0.032	6	31452443	31452443	C	G	ncRNA_intronic	MICB-DT	.	.	.	.	.
		91	HLA	No	6:31452475:C:A	-1.412	0.024	0.032	6	31452475	31452475	C	A	ncRNA_intronic	MICB-DT	.	.	.	.	.
		91	HLA	No	6:31452673:C:T	-1.419	0.023	0.031	6	31452673	31452673	C	T	ncRNA_intronic	MICB-DT	.	.	.	.	.
		91	HLA	No	6:31452959:T:C	-1.414	0.024	0.031	6	31452959	31452959	T	C	ncRNA_intronic	MICB-DT	.	.	.	.	.
		91	HLA	No	6:31453029:G:C	-1.366	0.028	0.043	6	31453029	31453029	G	C	ncRNA_intronic	MICB-DT	.	.	.	.	.
		91	HLA	No	6:31453577:T:C	-1.29	0.038	0.045	6	31453577	31453577	T	C	ncRNA_intronic	MICB-DT	.	.	.	.	.
		91	HLA	No	6:31457033:A:T	-1.437	0.022	0.039	6	31457033	31457033	A	T	ncRNA_intronic	MICB-DT	.	.	.	.	.
		91	HLA	No	6:31458157:C:T	-1.432	0.022	0.043	6	31458157	31458157	C	T	ncRNA_intronic	MICB-DT	.	.	.	.	.
		91	HLA	No	6:31458293:G:A	-1.439	0.021	0.04	6	31458293	31458293	G	A	ncRNA_intronic	MICB-DT	.	.	.	.	.
		91	HLA	No	6:31458460:G:A	-1.448	0.021	0.042	6	31458460	31458460	G	A	ncRNA_intronic	MICB-DT	.	.	.	.	.
		91	HLA	No	6:31458464:C:T	-1.382	0.027	0.047	6	31458464	31458464	C	T	ncRNA_intronic	MICB-DT	.	.	.	.	.
		91	HLA	No	6:31458514:A:G	-1.433	0.022	0.042	6	31458514	31458514	A	G	ncRNA_intronic	MICB-DT	.	.	.	.	.
		91	HLA	No	6:31458954:G:A	-1.472	0.021	0.03	6	31458954	31458954	G	A	ncRNA_intronic	MICB-DT	.	.	.	.	.
		91	HLA	No	6:31459288:G:A	-1.382	0.025	0.12	6	31459288	31459288	G	A	ncRNA_intronic	MICB-DT	.	.	.	.	.
		91	HLA	No	6:31459488:T:G	-1.364	0.027	0.093	6	31459488	31459488	T	G	ncRNA_intronic	MICB-DT	.	.	.	.	.
		91	HLA	No	6:31459636:C:G	-1.544	0.014	0.026	6	31459636	31459636	C	G	ncRNA_intronic	MICB-DT	.	.	.	.	.
		91	HLA	No	6:31459697:T:A	-1.35	0.029	0.12	6	31459697	31459697	T	A	ncRNA_intronic	MICB-DT	.	.	.	.	.
		91	HLA	No	6:31459742:G:A	-1.547	0.014	0.025	6	31459742	31459742	G	A	ncRNA_intronic	MICB-DT	.	.	.	.	.
		91	HLA	No	6:31460056:T:C	-1.356	0.028	0.11	6	31460056	31460056	T	C	ncRNA_intronic	MICB-DT	.	.	.	.	.
		91	HLA	No	6:31460164:C:G	-1.359	0.028	0.12	6	31460164	31460164	C	G	ncRNA_intronic	MICB-DT	.	.	.	.	.
		91	HLA	No	6:31460185:C:T	-1.355	0.028	0.12	6	31460185	31460185	C	T	ncRNA_intronic	MICB-DT	.	.	.	.	.
		91	HLA	No	6:31460220:G:T	-1.346	0.029	0.12	6	31460220	31460220	G	T	ncRNA_intronic	MICB-DT	.	.	.	.	.
		91	HLA	No	6:31460284:G:C	-1.343	0.03	0.12	6	31460284	31460284	G	C	ncRNA_intronic	MICB-DT	.	.	.	.	.
		91	HLA	No	6:31460300:A:G	-1.342	0.03	0.12	6	31460300	31460300	A	G	ncRNA_intronic	MICB-DT	.	.	.	.	.
		91	HLA	No	6:31460518:C:T	-1.512	0.016	0.028	6	31460518	31460518	C	T	ncRNA_intronic	MICB-DT	.	.	.	.	.
		91	HLA	No	6:31461509:G:T	-1.363	0.028	0.068	6	31461509	31461509	G	T	ncRNA_intronic	MICB-DT	.	.	.	.	.
		91	HLA	No	6:31461778:G:T	-1.339	0.03	0.088	6	31461778	31461778	G	T	ncRNA_intronic	MICB-DT	.	.	.	.	.
		91	HLA	No	6:31461914:C:T	-1.315	0.033	0.095	6	31461914	31461914	C	T	ncRNA_intronic	MICB-DT	.	.	.	.	.
		91	HLA	No	6:31461979:C:T	-1.424	0.038	0.047	6	31461979	31461979	C	T	ncRNA_intronic	MICB-DT	.	.	.	.	.
		91	HLA	No	6:31462031:C:T	-1.291	0.036	0.1	6	31462031	31462031	C	T	ncRNA_exonic	MICB-DT	.	.	.	.	.
		91	HLA	No	6:31462035:G:A	-1.383	0.042	0.052	6	31462035	31462035	G	A	ncRNA_exonic	MICB-DT	.	.	.	.	.
		91	HLA	No	6:31462135:G:A	-3.396	3.1e-06	7.4e-06	6	31462135	31462135	G	A	ncRNA_exonic	MICB-DT	.	.	.	.	.
		91	HLA	No	6:31462245:C:T	-1.41	0.028	0.041	6	31462245	31462245	C	T	ncRNA_exonic	MICB-DT	.	.	.	.	.
		91	HLA	No	6:31462248:T:G	-1.582	0.043	0.025	6	31462248	31462248	T	G	ncRNA_exonic	MICB-DT	.	.	.	.	.
		91	HLA	No	6:31462321:G:T	-1.434	0.026	0.044	6	31462321	31462321	G	T	ncRNA_exonic	MICB-DT	.	.	.	.	.
		91	HLA	No	6:31462672:A:C	-1.405	0.028	0.042	6	31462672	31462672	A	C	UTR5	MICB	NM_001289160:c.-10748A>C	.	.	.	.
		91	HLA	No	6:31463491:G:A	-1.411	0.028	0.039	6	31463491	31463491	G	A	intronic	MICB	.	.	.	.	.
		91	HLA	No	6:31463577:T:C	-1.393	0.029	0.043	6	31463577	31463577	T	C	intronic	MICB	.	.	.	.	.
		91	HLA	No	6:31463790:T:C	-1.399	0.029	0.042	6	31463790	31463790	T	C	intronic	MICB	.	.	.	.	.
		91	HLA	No	6:31464365:G:C	-1.414	0.028	0.04	6	31464365	31464365	G	C	intronic	MICB	.	.	.	.	.
		91	HLA	No	6:31465047:G:T	-3.338	3.9e-06	9.4e-06	6	31465047	31465047	G	T	intronic	MICB	.	.	.	.	.
		91	HLA	No	6:31465490:G:C	-1.418	0.028	0.04	6	31465490	31465490	G	C	intronic	MICB	.	.	.	.	.
		91	HLA	No	6:31465558:G:C	-1.427	0.027	0.039	6	31465558	31465558	G	C	intronic	MICB	.	.	.	.	.
		91	HLA	No	6:31466311:C:A	-1.364	0.033	0.025	6	31466311	31466311	C	A	intronic	MICB	.	.	.	.	.
		91	HLA	No	6:31466879:G:A	-1.47	0.024	0.038	6	31466879	31466879	G	A	intronic	MICB	.	.	.	.	.
		91	HLA	No	6:31466885:G:A	-1.468	0.024	0.038	6	31466885	31466885	G	A	intronic	MICB	.	.	.	ID=COSV52856410;OCCURENCE=1(large_intestine)	.
		91	HLA	No	6:31467170:G:A	-1.422	0.027	0.038	6	31467170	31467170	G	A	intronic	MICB	.	.	.	.	.
		91	HLA	No	6:31467365:C:T	-1.428	0.027	0.037	6	31467365	31467365	C	T	intronic	MICB	.	.	.	.	.
		91	HLA	No	6:31469668:C:T	-1.432	0.026	0.037	6	31469668	31469668	C	T	intronic	MICB	.	.	.	.	.
		91	HLA	No	6:31469774:A:G	-3.369	3.4e-06	7.6e-06	6	31469774	31469774	A	G	intronic	MICB	.	.	.	.	.
		91	HLA	No	6:31472123:G:A	-1.413	0.027	0.034	6	31472123	31472123	G	A	intronic	MICB	.	.	.	.	.
		91	HLA	No	6:31472720:G:T	-1.562	0.012	0.04	6	31472720	31472720	G	T	intronic	MICB	.	.	.	.	.
		91	HLA	No	6:31473561:A:G	-1.469	0.024	0.037	6	31473561	31473561	A	G	exonic	MICB	.	nonsynonymous SNV	MICB:NM_001289160:exon2:c.A142G:p.K48E,MICB:NM_001289161:exon2:c.A238G:p.K80E,MICB:NM_005931:exon2:c.A238G:p.K80E	ID=COSV52855314;OCCURENCE=1(large_intestine),1(kidney),1(pancreas),1(lung)	.
		91	HLA	No	6:31473746:G:A	-3.383	3.3e-06	7.6e-06	6	31473746	31473746	G	A	intronic	MICB	.	.	.	.	.
		91	HLA	No	6:31473957:C:G	-3.005	1.6e-05	7.2e-05	6	31473957	31473957	C	G	exonic	MICB	.	nonsynonymous SNV	MICB:NM_001289160:exon3:c.C267G:p.I89M,MICB:NM_005931:exon3:c.C363G:p.I121M	ID=COSV52856056;OCCURENCE=1(large_intestine),1(kidney),2(autonomic_ganglia)	.
		91	HLA	No	6:31474000:G:A	-1.416	0.028	0.034	6	31474000	31474000	G	A	exonic	MICB	.	nonsynonymous SNV	MICB:NM_001289160:exon3:c.G310A:p.D104N,MICB:NM_005931:exon3:c.G406A:p.D136N	ID=COSV52856573;OCCURENCE=1(large_intestine),1(central_nervous_system),1(kidney),2(thyroid)	.
		91	HLA	No	6:31475913:A:T	-1.483	0.025	0.027	6	31475913	31475913	A	T	intronic	MICB	.	.	.	.	.
		91	HLA	No	6:31476458:T:A	-3.123	1e-05	2e-05	6	31476458	31476458	T	A	intronic	MICB	.	.	.	.	.
		91	HLA	No	6:31478986:C:T	-1.483	0.022	0.034	6	31478986	31478986	C	T	downstream	MICB	dist=85	.	.	.	.
		91	HLA	No	6:31481105:G:A	-1.502	0.023	0.027	6	31481105	31481105	G	A	intergenic	MICB;MCCD1	dist=2204;dist=15634	.	.	.	.
		91	HLA	No	6:31482097:T:G	-3.075	1.2e-05	2.5e-05	6	31482097	31482097	T	G	intergenic	MICB;MCCD1	dist=3196;dist=14642	.	.	.	.
		91	HLA	No	6:31483481:G:C	-3.335	4.1e-06	1.2e-05	6	31483481	31483481	G	C	intergenic	MICB;MCCD1	dist=4580;dist=13258	.	.	.	.
		91	HLA	No	6:31485101:A:C	-1.449	0.041	0.06	6	31485101	31485101	A	C	intergenic	MICB;MCCD1	dist=6200;dist=11638	.	.	.	.
		91	HLA	No	6:31487954:G:C	-1.524	0.024	0.04	6	31487954	31487954	G	C	intergenic	MICB;MCCD1	dist=9053;dist=8785	.	.	.	.
		91	HLA	No	6:31492157:C:G	-1.574	0.02	0.046	6	31492157	31492157	C	G	intergenic	MICB;MCCD1	dist=13256;dist=4582	.	.	.	.
		91	HLA	No	6:31492453:G:A	-2.632	0.00026	0.0001	6	31492453	31492453	G	A	intergenic	MICB;MCCD1	dist=13552;dist=4286	.	.	.	.
		91	HLA	No	6:31492961:A:G	-1.581	0.019	0.031	6	31492961	31492961	A	G	intergenic	MICB;MCCD1	dist=14060;dist=3778	.	.	.	.
		91	HLA	No	6:31493888:T:A	-1.562	0.021	0.048	6	31493888	31493888	T	A	intergenic	MICB;MCCD1	dist=14987;dist=2851	.	.	.	.
		91	HLA	No	6:31496569:A:G	-2.791	0.00027	9.8e-05	6	31496569	31496569	A	G	upstream	MCCD1	dist=170	.	.	.	.
		91	HLA	No	6:31501212:A:T	-1.749	0.011	0.026	6	31501212	31501212	A	T	ncRNA_intronic	ATP6V1G2-DDX39B	.	.	.	.	.
		91	HLA	No	6:31501558:C:T	-2.634	0.00026	0.00011	6	31501558	31501558	C	T	ncRNA_intronic	ATP6V1G2-DDX39B	.	.	.	.	.
		91	HLA	No	6:31506138:G:A	-2.636	0.00025	9.7e-05	6	31506138	31506138	G	A	ncRNA_intronic	ATP6V1G2-DDX39B	.	.	.	ID=COSV63331318;OCCURENCE=1(skin)	.
		91	HLA	No	6:31506210:G:A	-1.92	0.0056	0.0096	6	31506210	31506210	G	A	ncRNA_intronic	ATP6V1G2-DDX39B	.	.	.	.	.
		91	HLA	No	6:31509284:G:C	-1.858	0.0072	0.016	6	31509284	31509284	G	C	ncRNA_intronic	ATP6V1G2-DDX39B	.	.	.	.	.
		91	HLA	No	6:31509779:C:G	-1.996	0.0043	0.0072	6	31509779	31509779	C	G	ncRNA_exonic	ATP6V1G2-DDX39B	.	.	.	ID=COSV58214051;OCCURENCE=1(liver),2(lung)	.
		91	HLA	No	6:31512720:G:C	-1.839	0.008	0.018	6	31512720	31512720	G	C	ncRNA_intronic	ATP6V1G2-DDX39B	.	.	.	.	.
		91	HLA	No	6:31514247:A:G	-3.559	2.1e-06	5.2e-06	6	31514247	31514247	A	G	ncRNA_intronic	ATP6V1G2-DDX39B	.	.	.	.	.
		91	HLA	No	6:31515340:T:A	-1.596	0.018	0.032	6	31515340	31515340	T	A	intronic	NFKBIL1	.	.	.	.	.
		91	HLA	No	6:31515799:G:A	-1.815	0.0089	0.024	6	31515799	31515799	G	A	intronic	NFKBIL1	.	.	.	ID=COSV58214743;OCCURENCE=1(haematopoietic_and_lymphoid_tissue),1(lung)	.
		91	HLA	No	6:31521903:G:T	-1.794	0.0096	0.025	6	31521903	31521903	G	T	intronic	NFKBIL1	.	.	.	.	.
		91	HLA	No	6:31525184:C:T	-1.686	0.013	0.028	6	31525184	31525184	C	T	intronic	NFKBIL1	.	.	.	.	.
		91	HLA	No	6:31525319:C:T	-1.392	0.026	0.051	6	31525319	31525319	C	T	intronic	NFKBIL1	.	.	.	.	.
		91	HLA	No	6:31532564:G:A	-1.832	0.0089	0.028	6	31532564	31532564	G	A	ncRNA_intronic	LOC100287329	.	.	.	.	.
		91	HLA	No	6:31540071:G:A	-1.777	0.01	0.028	6	31540071	31540071	G	A	ncRNA_intronic	LOC100287329	.	.	.	.	.
		91	HLA	No	6:31540313:A:G	-1.812	0.0094	0.027	6	31540313	31540313	A	G	ncRNA_intronic	LOC100287329	.	.	.	.	.
		91	HLA	No	6:31540784:C:A	-1.812	0.0093	0.026	6	31540784	31540784	C	A	exonic	LTA	.	nonsynonymous SNV	LTA:NM_000595:exon3:c.C179A:p.T60N,LTA:NM_001159740:exon3:c.C179A:p.T60N	ID=COSV69304640;OCCURENCE=1(large_intestine)	.
		91	HLA	No	6:31543031:G:A	-2.754	0.00029	7.4e-05	6	31543031	31543031	G	A	upstream;downstream	TNF;LTA	dist=311;dist=931	.	.	.	.
		91	HLA	No	6:31546850:G:A	-3.119	9.8e-06	2e-05	6	31546850	31546850	G	A	downstream	TNF	dist=738	.	.	.	.
		91	HLA	No	6:31558702:C:T	-3.36	3.6e-06	5.7e-06	6	31558702	31558702	C	T	intronic	NCR3	.	.	.	.	.
		91	HLA	No	6:31562764:C:T	-2.658	0.0007	0.00033	6	31562764	31562764	C	T	intergenic	NCR3;AIF1	dist=1981;dist=20247	.	.	.	.
		91	HLA	No	6:31566168:C:G	-3.389	3.5e-06	4.8e-06	6	31566168	31566168	C	G	intergenic	NCR3;AIF1	dist=5385;dist=16843	.	.	.	.
		91	HLA	No	6:31568469:G:A	-2.617	0.0011	0.00052	6	31568469	31568469	G	A	intergenic	NCR3;AIF1	dist=7686;dist=14542	.	.	.	.
		91	HLA	No	6:31569866:G:A	-1.911	0.012	0.008	6	31569866	31569866	G	A	intergenic	NCR3;AIF1	dist=9083;dist=13145	.	.	.	.
		91	HLA	No	6:31577283:G:C	1.537	0.043	0.053	6	31577283	31577283	G	C	intergenic	NCR3;AIF1	dist=16500;dist=5728	.	.	.	.
		91	HLA	No	6:31578772:T:C	1.692	0.027	0.018	6	31578772	31578772	T	C	intergenic	NCR3;AIF1	dist=17989;dist=4239	.	.	.	.
		91	HLA	No	6:31579956:G:T	1.476	0.048	0.039	6	31579956	31579956	G	T	intergenic	NCR3;AIF1	dist=19173;dist=3055	.	.	.	.
		91	HLA	No	6:31580245:G:A	1.703	0.027	0.018	6	31580245	31580245	G	A	intergenic	NCR3;AIF1	dist=19462;dist=2766	.	.	.	.
		91	HLA	No	6:31580507:A:G	1.684	0.028	0.024	6	31580507	31580507	A	G	intergenic	NCR3;AIF1	dist=19724;dist=2504	.	.	.	.
		91	HLA	No	6:31580539:G:A	-2.256	0.0076	0.027	6	31580539	31580539	G	A	intergenic	NCR3;AIF1	dist=19756;dist=2472	.	.	.	.
		91	HLA	No	6:31580699:G:A	1.48	0.048	0.037	6	31580699	31580699	G	A	intergenic	NCR3;AIF1	dist=19916;dist=2312	.	.	.	.
		91	HLA	No	6:31581896:G:A	1.858	0.017	0.011	6	31581896	31581896	G	A	intergenic	NCR3;AIF1	dist=21113;dist=1115	.	.	.	.
		91	HLA	No	6:31582025:G:C	-3.266	4.7e-05	0.00014	6	31582025	31582025	G	C	upstream	AIF1	dist=986	.	.	.	.
		91	HLA	No	6:31583155:G:A	1.621	0.03	0.016	6	31583155	31583155	G	A	intronic	AIF1	.	.	.	ID=COSV61962890;OCCURENCE=1(lung)	.
		91	HLA	No	6:31583827:T:G	1.69	0.027	0.019	6	31583827	31583827	T	G	UTR5	AIF1	NM_032955:c.-62T>G	.	.	.	.
		91	HLA	No	6:31585084:C:T	1.814	0.028	0.026	6	31585084	31585084	C	T	downstream	AIF1	dist=292	.	.	.	.
		91	HLA	No	6:31585219:C:T	1.66	0.026	0.013	6	31585219	31585219	C	T	downstream	AIF1	dist=427	.	.	.	.
		91	HLA	No	6:31585821:A:C	1.738	0.024	0.016	6	31585821	31585821	A	C	intergenic	AIF1;PRRC2A	dist=1029;dist=2671	.	.	.	.
		91	HLA	No	6:31586742:G:A	1.577	0.037	0.026	6	31586742	31586742	G	A	intergenic	AIF1;PRRC2A	dist=1950;dist=1750	.	.	.	.
		91	HLA	No	6:31587083:T:C	-3.7	3.1e-06	5.4e-06	6	31587083	31587083	T	C	intergenic	AIF1;PRRC2A	dist=2291;dist=1409	.	.	.	.
		91	HLA	No	6:31587561:G:C	1.802	0.029	0.028	6	31587561	31587561	G	C	upstream	PRRC2A	dist=931	.	.	.	.
		91	HLA	No	6:31587870:A:T	1.659	0.026	0.014	6	31587870	31587870	A	T	upstream	PRRC2A	dist=622	.	.	.	.
		91	HLA	No	6:31588384:G:T	1.638	0.028	0.015	6	31588384	31588384	G	T	upstream	PRRC2A	dist=108	.	.	.	.
		91	HLA	No	6:31589264:C:G	-3.737	3.2e-06	9e-06	6	31589264	31589264	C	G	intronic	PRRC2A	.	.	.	.	.
		91	HLA	No	6:31589676:A:G	1.86	0.017	0.01	6	31589676	31589676	A	G	intronic	PRRC2A	.	.	.	.	.
		91	HLA	No	6:31590898:C:T	1.843	0.018	0.011	6	31590898	31590898	C	T	ncRNA_exonic	SNORA38	.	.	.	.	.
		91	HLA	No	6:31591808:A:G	-3.685	3.6e-06	8.8e-06	6	31591808	31591808	A	G	intronic	PRRC2A	.	.	.	.	.
		91	HLA	No	6:31591928:A:G	1.733	0.025	0.015	6	31591928	31591928	A	G	intronic	PRRC2A	.	.	.	.	.
		91	HLA	No	6:31592524:G:C	-3.704	3.2e-06	7.4e-06	6	31592524	31592524	G	C	intronic	PRRC2A	.	.	.	.	.
		91	HLA	No	6:31592636:C:T	-3.672	3.8e-06	9e-06	6	31592636	31592636	C	T	intronic	PRRC2A	.	.	.	.	.
		91	HLA	No	6:31592820:C:T	1.712	0.023	0.011	6	31592820	31592820	C	T	intronic	PRRC2A	.	.	.	ID=COSV63224912;OCCURENCE=2(lung)	.
		91	HLA	No	6:31593476:A:G	1.84	0.018	0.011	6	31593476	31593476	A	G	intronic	PRRC2A	.	.	.	.	.
		91	HLA	No	6:31595487:A:G	1.746	0.021	0.0084	6	31595487	31595487	A	G	intronic	PRRC2A	.	.	.	ID=COSV63224277;OCCURENCE=1(lung)	.
		91	HLA	No	6:31596138:A:G	-2.969	1.9e-05	3.5e-05	6	31596138	31596138	A	G	intronic	PRRC2A	.	.	.	.	.
		91	HLA	No	6:31597700:C:T	-3.268	5e-05	0.00014	6	31597700	31597700	C	T	intronic	PRRC2A	.	.	.	.	.
		91	HLA	No	6:31597753:G:A	-2.812	0.00091	0.0025	6	31597753	31597753	G	A	intronic	PRRC2A	.	.	.	.	.
		91	HLA	No	6:31597875:A:G	-3.616	4.8e-06	1.1e-05	6	31597875	31597875	A	G	intronic	PRRC2A	.	.	.	.	.
		91	HLA	No	6:31598489:A:G	-3.734	2.8e-06	6.5e-06	6	31598489	31598489	A	G	exonic	PRRC2A	.	synonymous SNV	PRRC2A:NM_004638:exon15:c.A2376G:p.V792V,PRRC2A:NM_080686:exon15:c.A2376G:p.V792V	ID=COSV65687512;OCCURENCE=1(lung),1(upper_aerodigestive_tract)	.
		91	HLA	No	6:31600820:A:G	-3.583	4.7e-06	8.9e-06	6	31600820	31600820	A	G	intronic	PRRC2A	.	.	.	.	.
		91	HLA	No	6:31600851:G:T	-3.664	3.9e-06	8.9e-06	6	31600851	31600851	G	T	intronic	PRRC2A	.	.	.	.	.
		91	HLA	No	6:31601012:T:C	-3.036	0.00036	0.001	6	31601012	31601012	T	C	intronic	PRRC2A	.	.	.	ID=COSV65686261;OCCURENCE=1(lung)	.
		91	HLA	No	6:31601022:T:C	-3.071	0.00032	0.00095	6	31601022	31601022	T	C	intronic	PRRC2A	.	.	.	ID=COSV65686269;OCCURENCE=1(lung)	.
		91	HLA	No	6:31601513:A:G	-3.067	0.00033	0.00099	6	31601513	31601513	A	G	intronic	PRRC2A	.	.	.	ID=COSV65687072;OCCURENCE=1(lung)	.
		91	HLA	No	6:31601843:T:C	-3.698	3.5e-06	8.6e-06	6	31601843	31601843	T	C	intronic	PRRC2A	.	.	.	.	.
		91	HLA	No	6:31602967:G:A	-3.064	0.00032	0.00091	6	31602967	31602967	G	A	exonic	PRRC2A	.	nonsynonymous SNV	PRRC2A:NM_004638:exon22:c.G5219A:p.R1740H,PRRC2A:NM_080686:exon22:c.G5219A:p.R1740H	ID=COSV52990077;OCCURENCE=1(haematopoietic_and_lymphoid_tissue),1(urinary_tract),3(lung),2(large_intestine)	.
		91	HLA	No	6:31603770:A:G	-3.734	3.4e-06	8.1e-06	6	31603770	31603770	A	G	exonic	PRRC2A	.	synonymous SNV	PRRC2A:NM_004638:exon25:c.A5568G:p.Q1856Q,PRRC2A:NM_080686:exon25:c.A5568G:p.Q1856Q	ID=COSV52990781;OCCURENCE=1(large_intestine)	.
		91	HLA	No	6:31604010:C:G	1.863	0.026	0.026	6	31604010	31604010	C	G	exonic	PRRC2A	.	synonymous SNV	PRRC2A:NM_004638:exon26:c.C5649G:p.P1883P,PRRC2A:NM_080686:exon26:c.C5649G:p.P1883P	ID=COSV52992181;OCCURENCE=2(thyroid)	.
		91	HLA	No	6:31604591:C:T	-3.647	4.4e-06	1e-05	6	31604591	31604591	C	T	exonic	PRRC2A	.	nonsynonymous SNV	PRRC2A:NM_004638:exon28:c.C6016T:p.P2006S,PRRC2A:NM_080686:exon28:c.C6016T:p.P2006S	ID=COSV52988962;OCCURENCE=2(large_intestine)	.
		91	HLA	No	6:31605199:G:C	2.716	0.00036	0.00016	6	31605199	31605199	G	C	intronic	PRRC2A	.	.	.	ID=COSV52990882;OCCURENCE=1(breast)	.
		91	HLA	No	6:31606376:T:C	2.68	0.00065	0.00024	6	31606376	31606376	T	C	downstream	BAG6;PRRC2A	dist=429	.	.	.	.
		91	HLA	No	6:31606392:G:A	2.718	0.00047	0.00017	6	31606392	31606392	G	A	downstream	BAG6;PRRC2A	dist=413	.	.	.	.
		91	HLA	No	6:31606398:C:G	-3.634	4.1e-06	1e-05	6	31606398	31606398	C	G	downstream	BAG6;PRRC2A	dist=407	.	.	.	.
		91	HLA	No	6:31609272:T:C	-3.57	5.7e-06	1.1e-05	6	31609272	31609272	T	C	intronic	BAG6	.	.	.	.	.
		91	HLA	No	6:31609813:C:T	1.826	0.027	0.027	6	31609813	31609813	C	T	intronic	BAG6	.	.	.	.	.
		91	HLA	No	6:31610479:C:T	-3.512	6e-06	1.1e-05	6	31610479	31610479	C	T	intronic	BAG6	.	.	.	.	.
		91	HLA	No	6:31610529:A:G	2.706	0.00046	0.00025	6	31610529	31610529	A	G	intronic	BAG6	.	.	.	ID=COSV52995163;OCCURENCE=2(lung)	.
		91	HLA	No	6:31610686:A:G	2.707	0.00046	0.00027	6	31610686	31610686	A	G	exonic	BAG6	.	nonsynonymous SNV	BAG6:NM_001098534:exon14:c.T1855C:p.S619P,BAG6:NM_001199698:exon14:c.T1855C:p.S619P,BAG6:NM_004639:exon14:c.T1873C:p.S625P,BAG6:NM_080702:exon14:c.T1855C:p.S619P,BAG6:NM_080703:exon14:c.T1855C:p.S619P	ID=COSV52989339;OCCURENCE=1(breast),2(kidney),13(soft_tissue),1(skin)	.
		91	HLA	No	6:31613739:T:C	-2.709	6.6e-05	0.00026	6	31613739	31613739	T	C	intronic	BAG6	.	.	.	.	.
		91	HLA	No	6:31616366:G:A	-3.083	0.00031	0.0009	6	31616366	31616366	G	A	intronic	BAG6	.	.	.	ID=COSV52993747;OCCURENCE=1(large_intestine),1(haematopoietic_and_lymphoid_tissue),1(lung)	.
		91	HLA	No	6:31617957:A:C	-3.082	0.00031	0.00093	6	31617957	31617957	A	C	intronic	BAG6	.	.	.	.	.
		91	HLA	No	6:31618121:A:C	-3.089	0.0003	0.00088	6	31618121	31618121	A	C	intronic	BAG6	.	.	.	.	.
		91	HLA	No	6:31619576:A:G	-3.643	4.1e-06	9.8e-06	6	31619576	31619576	A	G	intronic	BAG6	.	.	.	.	.
		91	HLA	No	6:31619652:T:A	1.789	0.03	0.029	6	31619652	31619652	T	A	intronic	BAG6	.	.	.	ID=COSV52989115;OCCURENCE=1(haematopoietic_and_lymphoid_tissue),1(lung)	.
		91	HLA	No	6:31620020:A:G	-3.107	0.00028	0.0008	6	31620020	31620020	A	G	intronic	BAG6	.	.	.	ID=COSV52989017;OCCURENCE=1(liver)	.
		91	HLA	No	6:31620520:T:G	-2.958	1.9e-05	4e-05	6	31620520	31620520	T	G	intronic	APOM	.	.	.	ID=COSV52990728;OCCURENCE=2(soft_tissue)	.
		91	HLA	No	6:31622606:C:A	1.797	0.03	0.03	6	31622606	31622606	C	A	intronic	APOM	.	.	.	.	.
		91	HLA	No	6:31624864:A:G	-3.03	1.3e-05	2.3e-05	6	31624864	31624864	A	G	intronic	APOM	.	.	.	.	.
		91	HLA	No	6:31626013:C:T	-3.034	1.2e-05	2e-05	6	31626013	31626013	C	T	downstream	APOM;C6orf47	dist=62	.	.	.	.
		91	HLA	No	6:31630968:G:A	-3.591	5.2e-06	1.4e-05	6	31630968	31630968	G	A	intronic	GPANK1	.	.	.	.	.
		91	HLA	No	6:31632134:C:A	-3.606	4.7e-06	1.2e-05	6	31632134	31632134	C	A	exonic	GPANK1	.	nonsynonymous SNV	GPANK1:NM_033177:exon2:c.G122T:p.R41L,GPANK1:NM_001199237:exon3:c.G122T:p.R41L,GPANK1:NM_001199238:exon3:c.G122T:p.R41L,GPANK1:NM_001199239:exon3:c.G122T:p.R41L,GPANK1:NM_001199240:exon3:c.G122T:p.R41L	ID=COSV63263784;OCCURENCE=1(large_intestine)	.
		91	HLA	No	6:31633496:G:T	-3.631	4.3e-06	1e-05	6	31633496	31633496	G	T	UTR5	GPANK1	NM_001199239:c.-1241C>A;NM_001199238:c.-1241C>A	.	.	.	.
		91	HLA	No	6:31634193:A:G	-2.855	0.00077	0.0023	6	31634193	31634193	A	G	intronic	CSNK2B	.	.	.	.	.
		91	HLA	No	6:31636742:A:G	-3.055	1.1e-05	2e-05	6	31636742	31636742	A	G	intronic	CSNK2B	.	.	.	.	.
		91	HLA	No	6:31637734:A:T	1.784	0.03	0.03	6	31637734	31637734	A	T	UTR3	CSNK2B	NM_001320:c.*31A>T;NM_001282385:c.*31A>T	.	.	ID=COSV65507945;OCCURENCE=1(lung)	.
		91	HLA	No	6:31640518:T:G	-3.033	0.00037	0.0011	6	31640518	31640518	T	G	downstream	LY6G5B	dist=291	.	.	.	.
		91	HLA	No	6:31641139:A:G	1.786	0.03	0.029	6	31641139	31641139	A	G	downstream	LY6G5B	dist=912	.	.	.	.
		91	HLA	No	6:31666424:A:C	-3.032	1.1e-05	1.9e-05	6	31666424	31666424	A	C	intronic	ABHD16A	.	.	.	.	.
		91	HLA	No	6:31671557:C:A	-2.991	1.7e-05	4.7e-05	6	31671557	31671557	C	A	upstream	ABHD16A	dist=456	.	.	.	.
		91	HLA	No	6:31676641:C:T	1.733	0.037	0.033	6	31676641	31676641	C	T	intronic	LY6G6F;LY6G6F-LY6G6D	.	.	.	.	.
		91	HLA	No	6:31677391:G:A	-3.01	1.2e-05	2.2e-05	6	31677391	31677391	G	A	intronic	LY6G6F;LY6G6F-LY6G6D	.	.	.	.	.
		91	HLA	No	6:31688217:A:G	-2.619	0.0019	0.012	6	31688217	31688217	A	G	intronic	LY6G6C	.	.	.	.	.
		91	HLA	No	6:31688518:T:A	2.523	0.002	0.011	6	31688518	31688518	T	A	intronic	LY6G6C	.	.	.	.	.
		91	HLA	No	6:31692163:A:G	-2.639	0.0017	0.011	6	31692163	31692163	A	G	intronic	MPIG6B	.	.	.	ID=COSV65389229;OCCURENCE=1(large_intestine),6(lung)	.
		91	HLA	No	6:31697387:C:G	-2.676	0.0015	0.01	6	31697387	31697387	C	G	intronic	DDAH2	.	.	.	.	.
		91	HLA	No	6:31697558:G:A	-2.672	0.0015	0.01	6	31697558	31697558	G	A	intronic	DDAH2	.	.	.	.	.
		91	HLA	No	6:31698088:T:G	-2.672	0.0015	0.01	6	31698088	31698088	T	G	upstream;downstream	DDAH2;CLIC1	dist=48;dist=270	.	.	.	.
		91	HLA	No	6:31704294:G:T	-3.157	7.2e-06	1e-05	6	31704294	31704294	G	T	UTR5	CLIC1	NM_001287594:c.-217C>A;NM_001288:c.-217C>A	.	.	.	.
		91	HLA	No	6:31705864:C:T	-2.98	1.8e-05	3.8e-05	6	31705864	31705864	C	T	upstream	CLIC1	dist=769	.	.	.	.
		91	HLA	No	6:31708463:C:A	-3.163	7.1e-06	9.9e-06	6	31708463	31708463	C	A	ncRNA_intronic	MSH5-SAPCD1	.	.	.	.	.
		91	HLA	No	6:31709778:A:G	-3.156	7e-06	9.7e-06	6	31709778	31709778	A	G	ncRNA_intronic	MSH5-SAPCD1	.	.	.	.	.
		91	HLA	No	6:31710020:C:T	-2.718	0.0013	0.0091	6	31710020	31710020	C	T	ncRNA_intronic	MSH5-SAPCD1	.	.	.	.	.
		91	HLA	No	6:31712196:G:A	-3.147	7.4e-06	9.8e-06	6	31712196	31712196	G	A	ncRNA_intronic	MSH5-SAPCD1	.	.	.	.	.
		91	HLA	No	6:31714031:G:A	-3.037	1.3e-05	2.5e-05	6	31714031	31714031	G	A	ncRNA_intronic	MSH5-SAPCD1	.	.	.	.	.
		91	HLA	No	6:31715882:T:C	-3.147	7.4e-06	9.9e-06	6	31715882	31715882	T	C	ncRNA_intronic	MSH5-SAPCD1	.	.	.	.	.
		91	HLA	No	6:31718396:C:G	-3.037	1.3e-05	2e-05	6	31718396	31718396	C	G	ncRNA_intronic	MSH5-SAPCD1	.	.	.	.	.
		91	HLA	No	6:31721033:G:A	-3.143	7.5e-06	1e-05	6	31721033	31721033	G	A	ncRNA_intronic	MSH5-SAPCD1	.	.	.	.	.
		91	HLA	No	6:31722780:C:T	-2.613	0.00093	0.016	6	31722780	31722780	C	T	ncRNA_intronic	MSH5-SAPCD1	.	.	.	.	.
		91	HLA	No	6:31725230:G:A	-3.135	7.5e-06	9.5e-06	6	31725230	31725230	G	A	ncRNA_intronic	MSH5-SAPCD1	.	.	.	.	.
		91	HLA	No	6:31725285:A:G	-3.147	7.3e-06	1e-05	6	31725285	31725285	A	G	ncRNA_intronic	MSH5-SAPCD1	.	.	.	.	.
		91	HLA	No	6:31726253:T:C	-3.062	1.2e-05	1.9e-05	6	31726253	31726253	T	C	ncRNA_intronic	MSH5-SAPCD1	.	.	.	.	.
		91	HLA	No	6:31726794:T:C	-3.144	7.6e-06	1e-05	6	31726794	31726794	T	C	ncRNA_intronic	MSH5-SAPCD1	.	.	.	.	.
		91	HLA	No	6:31727474:A:G	-3.002	1.6e-05	3.3e-05	6	31727474	31727474	A	G	ncRNA_intronic	MSH5-SAPCD1	.	.	.	.	.
		91	HLA	No	6:31727897:C:T	-3.144	7.6e-06	1e-05	6	31727897	31727897	C	T	exonic	MSH5	.	synonymous SNV	MSH5:NM_002441:exon19:c.C1716T:p.T572T,MSH5:NM_025259:exon19:c.C1767T:p.T589T,MSH5:NM_172165:exon19:c.C1716T:p.T572T,MSH5:NM_172166:exon19:c.C1716T:p.T572T	ID=COSV65209698;OCCURENCE=1(large_intestine)	.
		91	HLA	No	6:31729359:A:G	-2.337	0.0044	0.023	6	31729359	31729359	A	G	exonic	MSH5	.	synonymous SNV	MSH5:NM_002441:exon22:c.A2148G:p.Q716Q,MSH5:NM_025259:exon22:c.A2202G:p.Q734Q,MSH5:NM_172165:exon22:c.A2151G:p.Q717Q,MSH5:NM_172166:exon22:c.A2148G:p.Q716Q	ID=COSV65172660;OCCURENCE=1(haematopoietic_and_lymphoid_tissue),1(kidney),2(lung),1(thyroid)	.
		91	HLA	No	6:31733466:T:C	-3.147	7.6e-06	9.2e-06	6	31733466	31733466	T	C	exonic	VWA7	.	nonsynonymous SNV	VWA7:NM_025258:exon17:c.A2581G:p.T861A	ID=COSV65173186;OCCURENCE=1(large_intestine),1(kidney)	.
		91	HLA	No	6:31734345:G:T	-3.109	8.8e-06	1.2e-05	6	31734345	31734345	G	T	exonic	VWA7	.	synonymous SNV	VWA7:NM_025258:exon14:c.C2079A:p.S693S	ID=COSV65172733;OCCURENCE=3(large_intestine)	.
		91	HLA	No	6:31739120:G:T	-3.135	8e-06	9.6e-06	6	31739120	31739120	G	T	intronic	VWA7	.	.	.	.	.
		91	HLA	No	6:31740454:G:A	-2.593	0.00063	0.002	6	31740454	31740454	G	A	intronic	VWA7	.	.	.	.	.
		91	HLA	No	6:31741659:C:T	2.039	0.011	0.044	6	31741659	31741659	C	T	intronic	VWA7	.	.	.	.	.
		91	HLA	No	6:31742067:A:G	-2.038	0.012	0.066	6	31742067	31742067	A	G	intronic	VWA7	.	.	.	.	.
		91	HLA	No	6:31742590:A:G	-2.099	0.0096	0.044	6	31742590	31742590	A	G	intronic	VWA7	.	.	.	.	.
		91	HLA	No	6:31745464:G:A	-2.921	2.8e-05	2.7e-05	6	31745464	31745464	G	A	intronic	VARS1	.	.	.	ID=COSV63304335;OCCURENCE=1(kidney)	.
		91	HLA	No	6:31749142:G:A	-3.018	1.6e-05	3.9e-05	6	31749142	31749142	G	A	intronic	VARS1	.	.	.	.	.
		91	HLA	No	6:31749184:G:A	-3.078	1.1e-05	1.7e-05	6	31749184	31749184	G	A	intronic	VARS1	.	.	.	.	.
		91	HLA	No	6:31754830:T:C	-1.888	0.023	0.042	6	31754830	31754830	T	C	intronic	VARS1	.	.	.	.	.
		91	HLA	No	6:31761213:G:A	-3.113	1e-05	2e-05	6	31761213	31761213	G	A	intronic	VARS1	.	.	.	.	.
		91	HLA	No	6:31762843:G:C	2.25	0.0099	0.033	6	31762843	31762843	G	C	exonic	VARS1	.	nonsynonymous SNV	VARS1:NM_006295:exon2:c.C152G:p.P51R	ID=COSV65151563;OCCURENCE=1(breast),2(large_intestine),2(thyroid),15(upper_aerodigestive_tract)	.
		91	HLA	No	6:31762844:G:T	2.251	0.0099	0.033	6	31762844	31762844	G	T	exonic	VARS1	.	nonsynonymous SNV	VARS1:NM_006295:exon2:c.C151A:p.P51T	ID=COSV65151565;OCCURENCE=1(breast),3(large_intestine),2(thyroid),15(upper_aerodigestive_tract)	.
		91	HLA	No	6:31765984:G:A	-3.017	1.4e-05	2.2e-05	6	31765984	31765984	G	A	intronic	LSM2	.	.	.	.	.
		91	HLA	No	6:31766660:C:T	-2.941	2.2e-05	4.9e-05	6	31766660	31766660	C	T	intronic	LSM2	.	.	.	.	.
		91	HLA	No	6:31768799:A:C	-3.083	1.2e-05	2.2e-05	6	31768799	31768799	A	C	intronic	LSM2	.	.	.	.	.
		91	HLA	No	6:31772093:C:A	-3.014	1.5e-05	2.3e-05	6	31772093	31772093	C	A	intronic	LSM2	.	.	.	.	.
		91	HLA	No	6:31777192:A:G	-3.015	1.4e-05	2.2e-05	6	31777192	31777192	A	G	downstream	HSPA1L	dist=204	.	.	.	.
		91	HLA	No	6:31783208:A:C	-2.319	0.0048	0.023	6	31783208	31783208	A	C	upstream	HSPA1A;HSPA1L	dist=112	.	.	.	.
		91	HLA	No	6:31783507:G:C	-2.078	0.01	0.054	6	31783507	31783507	G	C	UTR5	HSPA1A	NM_005345:c.-27G>C	.	.	ID=COSV65149271;OCCURENCE=2(lung)	.
		91	HLA	No	6:31787167:C:T	-3.003	1.6e-05	1.7e-05	6	31787167	31787167	C	T	intergenic	HSPA1A;HSPA1B	dist=1448;dist=8348	.	.	.	.
		91	HLA	No	6:31794592:C:T	-2.116	0.01	0.029	6	31794592	31794592	C	T	upstream	HSPA1B	dist=923	.	.	.	.
		91	HLA	No	6:31800868:G:C	-2.101	0.014	0.068	6	31800868	31800868	G	C	intergenic	HSPA1B;SNHG32	dist=2837;dist=1825	.	.	.	.
		91	HLA	No	6:31802101:C:T	-3.038	1.3e-05	1.9e-05	6	31802101	31802101	C	T	upstream	SNHG32;SNORD48	dist=592	.	.	.	.
		91	HLA	No	6:31805913:C:T	-2.98	1.9e-05	4.6e-05	6	31805913	31805913	C	T	ncRNA_intronic	SNHG32	.	.	.	.	.
		91	HLA	No	6:31807540:A:G	-2.989	1.9e-05	4.9e-05	6	31807540	31807540	A	G	downstream	SNHG32	dist=3	.	.	.	.
		91	HLA	No	6:31808436:C:T	-3.023	1.4e-05	2.1e-05	6	31808436	31808436	C	T	downstream	SNHG32	dist=899	.	.	.	.
		91	HLA	No	6:31810612:C:T	-3.012	1.5e-05	2.3e-05	6	31810612	31810612	C	T	intergenic	SNHG32;NEU1	dist=3075;dist=14824	.	.	.	.
		91	HLA	No	6:31811850:T:C	-1.874	0.017	0.056	6	31811850	31811850	T	C	intergenic	SNHG32;NEU1	dist=4313;dist=13586	.	.	.	.
		91	HLA	No	6:31818108:C:T	-3.032	1.7e-05	5.6e-05	6	31818108	31818108	C	T	intergenic	SNHG32;NEU1	dist=10571;dist=7328	.	.	.	.
		91	HLA	No	6:31820643:A:G	-2.141	0.0085	0.031	6	31820643	31820643	A	G	intergenic	SNHG32;NEU1	dist=13106;dist=4793	.	.	.	.
		91	HLA	No	6:31826153:G:A	1.578	0.037	0.069	6	31826153	31826153	G	A	UTR3	NEU1	NM_000434:c.*1343C>T	.	.	.	.
		91	HLA	No	6:31826414:A:G	1.567	0.039	0.077	6	31826414	31826414	A	G	UTR3	NEU1	NM_000434:c.*1082T>C	.	.	.	.
		91	HLA	No	6:31826705:G:A	-3.138	1.2e-05	3.3e-06	6	31826705	31826705	G	A	UTR3	NEU1	NM_000434:c.*791C>T	.	.	.	.
		91	HLA	No	6:31832038:A:G	-3.089	1e-05	1.3e-05	6	31832038	31832038	A	G	intronic	SLC44A4	.	.	.	.	.
		91	HLA	No	6:31835164:G:C	-3.249	6.1e-06	1.2e-06	6	31835164	31835164	G	C	intronic	SLC44A4	.	.	.	.	.
		91	HLA	No	6:31836442:A:G	-2.038	0.0018	0.04	6	31836442	31836442	A	G	intronic	SLC44A4	.	.	.	.	.
		91	HLA	No	6:31836827:T:G	1.958	0.0044	0.00064	6	31836827	31836827	T	G	intronic	SLC44A4	.	.	.	.	.
		91	HLA	No	6:31837250:G:A	2.133	0.0026	0.018	6	31837250	31837250	G	A	intronic	SLC44A4	.	.	.	.	.
		91	HLA	No	6:31837277:C:A	2.127	0.0026	0.018	6	31837277	31837277	C	A	intronic	SLC44A4	.	.	.	.	.
		91	HLA	No	6:31837491:A:G	2.085	0.0035	0.026	6	31837491	31837491	A	G	intronic	SLC44A4	.	.	.	ID=COSV57669680;OCCURENCE=1(lung)	.
		91	HLA	No	6:31837739:T:G	2.047	0.0048	0.032	6	31837739	31837739	T	G	intronic	SLC44A4	.	.	.	ID=COSV57667219;OCCURENCE=1(large_intestine)	.
		91	HLA	No	6:31837791:T:G	2.089	0.0033	0.025	6	31837791	31837791	T	G	intronic	SLC44A4	.	.	.	.	.
		91	HLA	No	6:31837963:G:A	2.085	0.0035	0.024	6	31837963	31837963	G	A	intronic	SLC44A4	.	.	.	.	.
		91	HLA	No	6:31838441:T:C	2.084	0.0036	0.025	6	31838441	31838441	T	C	exonic	SLC44A4	.	nonsynonymous SNV	SLC44A4:NM_001178044:exon10:c.A850G:p.M284V,SLC44A4:NM_001178045:exon11:c.A748G:p.M250V,SLC44A4:NM_025257:exon11:c.A976G:p.M326V	ID=COSV57667713;OCCURENCE=1(urinary_tract)	.
		91	HLA	No	6:31838490:C:T	2.082	0.0035	0.024	6	31838490	31838490	C	T	intronic	SLC44A4	.	.	.	ID=COSV57668929;OCCURENCE=1(lung)	.
		91	HLA	No	6:31838545:G:A	2.077	0.0037	0.026	6	31838545	31838545	G	A	intronic	SLC44A4	.	.	.	.	.
		91	HLA	No	6:31838713:G:A	1.441	0.03	0.13	6	31838713	31838713	G	A	exonic	SLC44A4	.	synonymous SNV	SLC44A4:NM_001178044:exon9:c.C687T:p.Y229Y,SLC44A4:NM_001178045:exon10:c.C585T:p.Y195Y,SLC44A4:NM_025257:exon10:c.C813T:p.Y271Y	ID=COSV57666908;OCCURENCE=1(breast),1(haematopoietic_and_lymphoid_tissue),1(urinary_tract),1(thyroid)	.
		91	HLA	No	6:31839309:C:T	2.08	0.0037	0.026	6	31839309	31839309	C	T	exonic	SLC44A4	.	nonsynonymous SNV	SLC44A4:NM_001178044:exon7:c.G433A:p.V145I,SLC44A4:NM_001178045:exon8:c.G331A:p.V111I,SLC44A4:NM_025257:exon8:c.G559A:p.V187I	ID=COSV57666266;OCCURENCE=1(large_intestine)	.
		91	HLA	No	6:31839331:C:T	2.08	0.0036	0.026	6	31839331	31839331	C	T	exonic	SLC44A4	.	synonymous SNV	SLC44A4:NM_001178044:exon7:c.G411A:p.G137G,SLC44A4:NM_001178045:exon8:c.G309A:p.G103G,SLC44A4:NM_025257:exon8:c.G537A:p.G179G	ID=COSV57669308;OCCURENCE=1(liver),1(pancreas)	.
		91	HLA	No	6:31839494:C:T	2.043	0.0046	0.022	6	31839494	31839494	C	T	intronic	SLC44A4	.	.	.	.	.
		91	HLA	No	6:31839756:G:C	2.063	0.0043	0.02	6	31839756	31839756	G	C	intronic	SLC44A4	.	.	.	.	.
		91	HLA	No	6:31839782:C:A	2.061	0.0041	0.019	6	31839782	31839782	C	A	intronic	SLC44A4	.	.	.	.	.
		91	HLA	No	6:31840021:T:A	1.708	0.0066	0.0025	6	31840021	31840021	T	A	intronic	SLC44A4	.	.	.	.	.
		91	HLA	No	6:31840455:A:G	1.939	0.0042	0.0023	6	31840455	31840455	A	G	intronic	SLC44A4	.	.	.	ID=COSV57669313;OCCURENCE=1(liver)	.
		91	HLA	No	6:31840477:C:T	-3.057	1.3e-05	1.4e-05	6	31840477	31840477	C	T	intronic	SLC44A4	.	.	.	.	.
		91	HLA	No	6:31840625:A:G	1.882	0.0048	0.007	6	31840625	31840625	A	G	intronic	SLC44A4	.	.	.	.	.
		91	HLA	No	6:31840794:C:T	1.915	0.0044	0.0026	6	31840794	31840794	C	T	intronic	SLC44A4	.	.	.	.	.
		91	HLA	No	6:31841641:G:A	1.39	0.04	0.089	6	31841641	31841641	G	A	intronic	SLC44A4	.	.	.	.	.
		91	HLA	No	6:31847012:C:A	1.681	0.0069	0.0024	6	31847012	31847012	C	A	upstream;downstream	SLC44A4;EHMT2	dist=189;dist=524	.	.	.	.
		91	HLA	No	6:31847196:T:C	1.667	0.0074	0.0026	6	31847196	31847196	T	C	upstream;downstream	SLC44A4;EHMT2	dist=373;dist=340	.	.	.	.
		91	HLA	No	6:31848220:T:G	1.673	0.0072	0.0025	6	31848220	31848220	T	G	intronic	EHMT2	.	.	.	.	.
		91	HLA	No	6:31851234:A:G	-2.524	0.0019	0.013	6	31851234	31851234	A	G	intronic	EHMT2	.	.	.	.	.
		91	HLA	No	6:31856070:G:A	1.673	0.0071	0.0025	6	31856070	31856070	G	A	intronic	EHMT2	.	.	.	.	.
		91	HLA	No	6:31860337:T:C	1.697	0.0063	0.0021	6	31860337	31860337	T	C	exonic	EHMT2	.	synonymous SNV	EHMT2:NM_001289413:exon6:c.A882G:p.S294S,EHMT2:NM_001363689:exon6:c.A882G:p.S294S,EHMT2:NM_001318833:exon7:c.A84G:p.S28S,EHMT2:NM_006709:exon7:c.A711G:p.S237S,EHMT2:NM_025256:exon7:c.A711G:p.S237S	.	.
		91	HLA	No	6:31861815:G:A	1.678	0.0069	0.0024	6	31861815	31861815	G	A	intronic	EHMT2	.	.	.	.	.
		91	HLA	No	6:31863433:C:A	1.895	0.015	0.033	6	31863433	31863433	C	A	intronic	EHMT2	.	.	.	.	.
		91	HLA	No	6:31864304:G:A	1.672	0.0071	0.0023	6	31864304	31864304	G	A	intronic	EHMT2	.	.	.	.	.
		91	HLA	No	6:31870326:G:A	-3.095	1.2e-05	1e-05	6	31870326	31870326	G	A	intronic	C2	.	.	.	.	.
		91	HLA	No	6:31875712:T:C	1.77	0.004	0.0015	6	31875712	31875712	T	C	intronic	C2	.	.	.	.	.
		91	HLA	No	6:31876042:T:A	1.78	0.0039	0.0015	6	31876042	31876042	T	A	intronic	C2	.	.	.	.	.
		91	HLA	No	6:31878433:G:A	-3.255	6.1e-06	4.4e-06	6	31878433	31878433	G	A	intronic	C2	.	.	.	.	.
		91	HLA	No	6:31878495:A:G	1.996	0.0022	0.00015	6	31878495	31878495	A	G	intronic	C2	.	.	.	.	.
		91	HLA	No	6:31881309:T:C	-2.838	6e-05	0.00016	6	31881309	31881309	T	C	intronic	C2	.	.	.	.	.
		91	HLA	No	6:31882024:A:G	1.866	0.0029	0.0021	6	31882024	31882024	A	G	intronic	C2	.	.	.	.	.
		91	HLA	No	6:31892484:A:C	-3.19	8.6e-06	9.2e-06	6	31892484	31892484	A	C	intronic	C2	.	.	.	.	.
		91	HLA	No	6:31893944:G:A	1.653	0.0091	0.011	6	31893944	31893944	G	A	intronic	C2	.	.	.	.	.
		91	HLA	No	6:31907837:G:A	1.711	0.01	0.0022	6	31907837	31907837	G	A	ncRNA_intronic	C2-AS1	.	.	.	.	.
		91	HLA	No	6:31909941:A:G	-3.144	1.2e-05	1.7e-05	6	31909941	31909941	A	G	intronic	C2	.	.	.	.	.
		91	HLA	No	6:31916400:A:G	1.943	0.0049	0.00035	6	31916400	31916400	A	G	intronic	CFB	.	.	.	ID=COSV54961796;OCCURENCE=2(large_intestine)	.
		91	HLA	No	6:31917540:T:C	1.636	0.027	0.15	6	31917540	31917540	T	C	intronic	CFB	.	.	.	.	.
		91	HLA	No	6:31918860:A:G	-3.06	1.4e-05	2e-05	6	31918860	31918860	A	G	intronic	CFB	.	.	.	.	.
		91	HLA	No	6:31921475:G:A	1.792	0.02	0.073	6	31921475	31921475	G	A	intronic	NELFE	.	.	.	.	.
		91	HLA	No	6:31922254:A:C	1.846	0.0061	0.00017	6	31922254	31922254	A	C	intronic	NELFE	.	.	.	ID=COSV64814913;OCCURENCE=1(lung)	.
		91	HLA	No	6:31927342:A:G	1.724	0.0098	0.00043	6	31927342	31927342	A	G	intronic	SKIV2L	.	.	.	.	.
		91	HLA	No	6:31928691:G:A	1.69	0.028	0.12	6	31928691	31928691	G	A	intronic	SKIV2L	.	.	.	ID=COSV64811146;OCCURENCE=1(haematopoietic_and_lymphoid_tissue),2(lung)	.
		91	HLA	No	6:31928799:T:C	1.75	0.0087	0.00038	6	31928799	31928799	T	C	intronic	SKIV2L	.	.	.	.	.
		91	HLA	No	6:31929014:A:C	1.75	0.009	0.00038	6	31929014	31929014	A	C	exonic	SKIV2L	.	nonsynonymous SNV	SKIV2L:NM_006929:exon8:c.A640C:p.M214L	ID=COSV64813377;OCCURENCE=1(thyroid),1(biliary_tract)	.
		91	HLA	No	6:31936668:T:C	1.593	0.014	0.0025	6	31936668	31936668	T	C	exonic	SKIV2L	.	synonymous SNV	SKIV2L:NM_006929:exon26:c.T3201C:p.Y1067Y	ID=COSV61712720;OCCURENCE=1(thyroid)	.
		91	HLA	No	6:31940897:A:G	-2.805	4.6e-05	0.00013	6	31940897	31940897	A	G	intronic	STK19	.	.	.	.	.
		91	HLA	No	6:31944375:G:A	1.768	0.013	0.055	6	31944375	31944375	G	A	intronic	STK19	.	.	.	.	.
		91	HLA	No	6:31945230:C:A	1.728	0.016	0.058	6	31945230	31945230	C	A	intronic	STK19	.	.	.	.	.
		91	HLA	No	6:31945646:C:T	1.77	0.016	0.063	6	31945646	31945646	C	T	intronic	STK19	.	.	.	.	.
		91	HLA	No	6:31946614:G:A	1.602	0.038	0.14	6	31946614	31946614	G	A	intronic	STK19	.	.	.	ID=COSV64692325;OCCURENCE=3(lung)	.
		91	HLA	No	6:31946837:C:G	1.597	0.012	0.0024	6	31946837	31946837	C	G	intronic	STK19	.	.	.	ID=COSV64693028;OCCURENCE=1(lung)	.
		91	HLA	No	6:31947460:G:T	1.576	0.014	0.003	6	31947460	31947460	G	T	intronic	STK19	.	.	.	.	.
		91	HLA	No	6:32006621:A:C	1.801	0.018	0.088	6	32006621	32006621	A	C	intronic	CYP21A2	.	.	.	.	.
		91	HLA	No	6:32011235:C:T	1.621	0.034	0.013	6	32011235	32011235	C	T	exonic	TNXB	.	nonsynonymous SNV	TNXB:NM_032470:exon5:c.G916A:p.V306I,TNXB:NM_001365276:exon36:c.G11629A:p.V3877I,TNXB:NM_019105:exon36:c.G11623A:p.V3875I	ID=COSV64472768;OCCURENCE=2(haematopoietic_and_lymphoid_tissue),6(thyroid),14(upper_aerodigestive_tract)	.
		91	HLA	No	6:32011248:C:T	1.852	0.022	0.0056	6	32011248	32011248	C	T	exonic	TNXB	.	synonymous SNV	TNXB:NM_032470:exon5:c.G903A:p.V301V,TNXB:NM_001365276:exon36:c.G11616A:p.V3872V,TNXB:NM_019105:exon36:c.G11610A:p.V3870V	ID=COSV64472781;OCCURENCE=4(thyroid),1(upper_aerodigestive_tract)	.
		91	HLA	No	6:32011644:A:G	2.027	0.035	0.00053	6	32011644	32011644	A	G	exonic	TNXB	.	synonymous SNV	TNXB:NM_032470:exon4:c.T699C:p.D233D,TNXB:NM_001365276:exon35:c.T11412C:p.D3804D,TNXB:NM_019105:exon35:c.T11406C:p.D3802D	ID=COSV64489968;OCCURENCE=1(large_intestine)	.
		91	HLA	No	6:32014575:A:G	1.697	0.034	0.0073	6	32014575	32014575	A	G	intronic	TNXB	.	.	.	.	.
		91	HLA	No	6:32014828:G:A	-2.882	3.1e-05	8e-05	6	32014828	32014828	G	A	intronic	TNXB	.	.	.	.	.
		91	HLA	No	6:32019746:G:C	1.662	0.03	0.15	6	32019746	32019746	G	C	intronic	TNXB	.	.	.	.	.
		91	HLA	No	6:32019769:G:A	1.985	0.033	0.00047	6	32019769	32019769	G	A	intronic	TNXB	.	.	.	.	.
		91	HLA	No	6:32019946:C:T	-2.579	7.1e-05	0.00033	6	32019946	32019946	C	T	intronic	TNXB	.	.	.	.	.
		91	HLA	No	6:32020238:A:G	-2.561	7.2e-05	0.00032	6	32020238	32020238	A	G	intronic	TNXB	.	.	.	.	.
		91	HLA	No	6:32021838:A:T	1.638	0.032	0.16	6	32021838	32021838	A	T	intronic	TNXB	.	.	.	.	.
		91	HLA	No	6:32022898:C:T	1.645	0.031	0.16	6	32022898	32022898	C	T	intronic	TNXB	.	.	.	.	.
		91	HLA	No	6:32024832:T:C	1.517	0.049	0.0045	6	32024832	32024832	T	C	intronic	TNXB	.	.	.	.	.
		91	HLA	No	6:32025326:C:T	1.823	0.045	0.00068	6	32025326	32025326	C	T	intronic	TNXB	.	.	.	.	.
		91	HLA	No	6:32025555:C:A	-2.57	7.5e-05	0.00038	6	32025555	32025555	C	A	intronic	TNXB	.	.	.	.	.
		91	HLA	No	6:32025863:C:T	-2.581	7.1e-05	0.00036	6	32025863	32025863	C	T	exonic	TNXB	.	synonymous SNV	TNXB:NM_001365276:exon22:c.G7797A:p.L2599L,TNXB:NM_019105:exon22:c.G7797A:p.L2599L	ID=COSV64479032;OCCURENCE=1(large_intestine)	.
		91	HLA	No	6:32025870:C:T	1.859	0.044	0.00052	6	32025870	32025870	C	T	exonic	TNXB	.	nonsynonymous SNV	TNXB:NM_001365276:exon22:c.G7790A:p.R2597Q,TNXB:NM_019105:exon22:c.G7790A:p.R2597Q	ID=COSV64489994;OCCURENCE=1(large_intestine),1(lung)	.
		91	HLA	No	6:32028149:G:C	-2.545	8.4e-05	0.00043	6	32028149	32028149	G	C	intronic	TNXB	.	.	.	.	.
		91	HLA	No	6:32029205:G:A	-2.857	3.4e-05	9.1e-05	6	32029205	32029205	G	A	exonic	TNXB	.	synonymous SNV	TNXB:NM_001365276:exon21:c.C7461T:p.R2487R,TNXB:NM_019105:exon21:c.C7461T:p.R2487R	.	.
		91	HLA	No	6:32029415:T:C	1.562	0.044	0.0046	6	32029415	32029415	T	C	exonic	TNXB	.	synonymous SNV	TNXB:NM_001365276:exon21:c.A7251G:p.L2417L,TNXB:NM_019105:exon21:c.A7251G:p.L2417L	ID=COSV64472594;OCCURENCE=1(autonomic_ganglia),1(thyroid),1(upper_aerodigestive_tract),3(central_nervous_system),1(biliary_tract)	.
		91	HLA	No	6:32029849:G:A	1.892	0.04	0.00058	6	32029849	32029849	G	A	intronic	TNXB	.	.	.	.	.
		91	HLA	No	6:32030284:G:A	1.627	0.033	0.17	6	32030284	32030284	G	A	intronic	TNXB	.	.	.	ID=COSV64476182;OCCURENCE=1(haematopoietic_and_lymphoid_tissue)	.
		91	HLA	No	6:32032205:G:C	1.615	0.034	0.18	6	32032205	32032205	G	C	intronic	TNXB	.	.	.	.	.
		91	HLA	No	6:32032306:C:T	1.947	0.036	0.00049	6	32032306	32032306	C	T	intronic	TNXB	.	.	.	.	.
		91	HLA	No	6:32033007:G:A	1.619	0.033	0.17	6	32033007	32033007	G	A	intronic	TNXB	.	.	.	.	.
		91	HLA	No	6:32033616:G:A	-2.592	6.6e-05	0.00034	6	32033616	32033616	G	A	intronic	TNXB	.	.	.	.	.
		91	HLA	No	6:32035694:C:T	-2.811	4.7e-05	0.00012	6	32035694	32035694	C	T	exonic	TNXB	.	synonymous SNV	TNXB:NM_001365276:exon18:c.G6288A:p.P2096P,TNXB:NM_019105:exon18:c.G6288A:p.P2096P	ID=COSV64479042;OCCURENCE=1(large_intestine)	.
		91	HLA	No	6:32038550:C:T	-2.665	5e-05	0.00025	6	32038550	32038550	C	T	intronic	TNXB	.	.	.	.	.
		91	HLA	No	6:32038700:C:T	1.663	0.028	0.14	6	32038700	32038700	C	T	intronic	TNXB	.	.	.	.	.
		91	HLA	No	6:32047436:C:G	1.797	0.045	0.0008	6	32047436	32047436	C	G	intronic	TNXB	.	.	.	.	.
		91	HLA	No	6:32050067:T:C	2.052	0.014	0.003	6	32050067	32050067	T	C	exonic	TNXB	.	nonsynonymous SNV	TNXB:NM_001365276:exon9:c.A3482G:p.H1161R,TNXB:NM_019105:exon9:c.A3482G:p.H1161R	ID=COSV64481722;OCCURENCE=1(urinary_tract)	.
		91	HLA	No	6:32050653:C:T	1.668	0.029	0.15	6	32050653	32050653	C	T	intronic	TNXB	.	.	.	.	.
		91	HLA	No	6:32050758:C:T	-2.619	5.9e-05	0.00029	6	32050758	32050758	C	T	intronic	TNXB	.	.	.	.	.
		91	HLA	No	6:32052983:C:T	1.827	0.044	0.00061	6	32052983	32052983	C	T	intronic	TNXB	.	.	.	.	.
		91	HLA	No	6:32056580:A:C	1.882	0.039	0.00052	6	32056580	32056580	A	C	exonic	TNXB	.	nonsynonymous SNV	TNXB:NM_001365276:exon6:c.T2761G:p.S921A,TNXB:NM_019105:exon6:c.T2761G:p.S921A	ID=COSV64478137;OCCURENCE=1(large_intestine),1(lung)	.
		91	HLA	No	6:32057627:C:T	1.951	0.035	0.00059	6	32057627	32057627	C	T	intronic	TNXB	.	.	.	.	.
		91	HLA	No	6:32057972:T:A	1.636	0.032	0.17	6	32057972	32057972	T	A	intronic	TNXB	.	.	.	.	.
		91	HLA	No	6:32059867:A:G	-2.851	3.5e-05	9.4e-05	6	32059867	32059867	A	G	intronic	TNXB	.	.	.	.	.
		91	HLA	No	6:32060213:G:C	1.837	0.042	0.00061	6	32060213	32060213	G	C	intronic	TNXB	.	.	.	.	.
		91	HLA	No	6:32062687:G:A	1.608	0.027	0.14	6	32062687	32062687	G	A	intronic	TNXB	.	.	.	ID=COSV64489538;OCCURENCE=2(lung)	.
		91	HLA	No	6:32064726:T:C	-2.901	2.4e-05	7.2e-05	6	32064726	32064726	T	C	exonic	TNXB	.	nonsynonymous SNV	TNXB:NM_001365276:exon3:c.A904G:p.T302A,TNXB:NM_019105:exon3:c.A904G:p.T302A	ID=COSV100926411;OCCURENCE=1(kidney)	.
		91	HLA	No	6:32066177:T:C	1.666	0.023	0.12	6	32066177	32066177	T	C	intronic	TNXB	.	.	.	.	.
		91	HLA	No	6:32066447:G:A	-2.532	8.2e-05	0.00028	6	32066447	32066447	G	A	intronic	TNXB	.	.	.	.	.
		91	HLA	No	6:32080191:G:C	-2.87	3.1e-05	8.6e-05	6	32080191	32080191	G	C	intergenic	TNXB;ATF6B	dist=3076;dist=2850	.	.	.	.
		91	HLA	No	6:32083175:C:T	1.517	0.039	0.058	6	32083175	32083175	C	T	UTR3	ATF6B	NM_001136153:c.*341G>A;NM_004381:c.*341G>A	.	.	.	.
		91	HLA	No	6:32096001:C:A	-2.886	3.2e-05	0.0001	6	32096001	32096001	C	A	UTR5	ATF6B	NM_001136153:c.-17G>T;NM_004381:c.-17G>T	.	.	.	.
		91	HLA	No	6:32107851:G:A	-2.417	0.00017	0.00086	6	32107851	32107851	G	A	intergenic	FKBPL;PRRT1	dist=9786;dist=8285	.	.	.	.
		91	HLA	No	6:32109979:A:G	-2.033	0.0058	0.024	6	32109979	32109979	A	G	intergenic	FKBPL;PRRT1	dist=11914;dist=6157	.	.	.	.
		91	HLA	No	6:32110583:G:C	-2.604	0.002	0.0083	6	32110583	32110583	G	C	intergenic	FKBPL;PRRT1	dist=12518;dist=5553	.	.	.	.
		91	HLA	No	6:32113571:A:T	-2.613	0.0018	0.0084	6	32113571	32113571	A	T	intergenic	FKBPL;PRRT1	dist=15506;dist=2565	.	.	.	.
		91	HLA	No	6:32115185:G:A	-2.618	0.0018	0.0091	6	32115185	32115185	G	A	downstream	PRRT1	dist=951	.	.	.	.
		91	HLA	No	6:32117971:T:G	-2.619	0.0018	0.011	6	32117971	32117971	T	G	intronic	PRRT1	.	.	.	.	.
		91	HLA	No	6:32122472:C:A	-2.641	0.0017	0.01	6	32122472	32122472	C	A	exonic	PPT2	.	nonsynonymous SNV	PPT2:NM_001204103:exon2:c.C101A:p.A34E,PPT2:NM_005155:exon2:c.C101A:p.A34E,PPT2:NM_138717:exon2:c.C119A:p.A40E	ID=COSV52999101;OCCURENCE=1(kidney),3(lung)	.
		91	HLA	No	6:32123973:C:G	-2.642	0.0017	0.0099	6	32123973	32123973	C	G	ncRNA_intronic	PPT2-EGFL8	.	.	.	.	.
		91	HLA	No	6:32128290:T:C	-2.62	0.002	0.011	6	32128290	32128290	T	C	ncRNA_intronic	PPT2-EGFL8	.	.	.	.	.
		91	HLA	No	6:32131972:G:C	-2.745	5.6e-05	0.00018	6	32131972	32131972	G	C	ncRNA_intronic	PPT2-EGFL8	.	.	.	.	.
		91	HLA	No	6:32132727:C:T	-2.609	0.0021	0.013	6	32132727	32132727	C	T	ncRNA_intronic	PPT2-EGFL8	.	.	.	.	.
		91	HLA	No	6:32133098:A:G	-2.65	0.0016	0.0098	6	32133098	32133098	A	G	ncRNA_intronic	PPT2-EGFL8	.	.	.	.	.
		91	HLA	No	6:32133144:T:C	-2.616	0.002	0.012	6	32133144	32133144	T	C	ncRNA_intronic	PPT2-EGFL8	.	.	.	.	.
		91	HLA	No	6:32134510:G:A	-2.603	0.0021	0.013	6	32134510	32134510	G	A	exonic	EGFL8	.	nonsynonymous SNV	EGFL8:NM_030652:exon4:c.G257A:p.R86K	ID=COSV61248794;OCCURENCE=1(urinary_tract)	.
		91	HLA	No	6:32134656:T:C	-2.627	0.0019	0.012	6	32134656	32134656	T	C	ncRNA_intronic	PPT2-EGFL8	.	.	.	ID=COSV61248970;OCCURENCE=1(lung)	.
		91	HLA	No	6:32140277:C:A	-2.608	0.0021	0.013	6	32140277	32140277	C	A	intronic	AGPAT1	.	.	.	.	.
		91	HLA	No	6:32140487:T:C	-2.602	0.002	0.013	6	32140487	32140487	T	C	intronic	AGPAT1	.	.	.	.	.
		91	HLA	No	6:32141005:A:T	-2.605	0.0021	0.014	6	32141005	32141005	A	T	intronic	AGPAT1	.	.	.	.	.
		91	HLA	No	6:32145205:C:T	-2.643	0.0017	0.011	6	32145205	32145205	C	T	intronic	AGPAT1	.	.	.	.	.
		91	HLA	No	6:32145993:C:G	-2.634	0.0017	0.011	6	32145993	32145993	C	G	upstream	AGPAT1;RNF5	dist=189	.	.	.	.
		91	HLA	No	6:32145999:C:G	-2.64	0.0018	0.011	6	32145999	32145999	C	G	upstream	AGPAT1;RNF5	dist=183	.	.	.	.
		91	HLA	No	6:32146492:C:A	-2.642	0.0017	0.011	6	32146492	32146492	C	A	intronic	RNF5	.	.	.	.	.
		91	HLA	No	6:32146644:C:T	-2.636	0.0018	0.011	6	32146644	32146644	C	T	intronic	RNF5	.	.	.	.	.
		91	HLA	No	6:32146997:A:G	-2.633	0.0018	0.011	6	32146997	32146997	A	G	intronic	RNF5	.	.	.	.	.
		91	HLA	No	6:32147696:G:A	-3.035	7.6e-06	3.4e-05	6	32147696	32147696	G	A	exonic	RNF5	.	synonymous SNV	RNF5:NM_006913:exon4:c.G315A:p.P105P	ID=COSV61247636;OCCURENCE=1(large_intestine)	.
		91	HLA	No	6:32148031:A:G	-3.04	7.5e-06	3.5e-05	6	32148031	32148031	A	G	exonic	RNF5	.	synonymous SNV	RNF5:NM_006913:exon6:c.A471G:p.P157P	ID=COSV61247641;OCCURENCE=1(large_intestine)	.
		91	HLA	No	6:32148403:G:C	-3.013	8.8e-06	4e-05	6	32148403	32148403	G	C	UTR3	RNF5	NM_006913:c.*300G>C	.	.	.	.
		91	HLA	No	6:32149537:C:G	-3.093	6.4e-06	4e-05	6	32149537	32149537	C	G	intronic	AGER	.	.	.	.	.
		91	HLA	No	6:32149816:T:C	-3.021	8.2e-06	3.6e-05	6	32149816	32149816	T	C	intronic	AGER	.	.	.	.	.
		91	HLA	No	6:32151934:A:G	-2.991	9.8e-06	4.8e-05	6	32151934	32151934	A	G	intronic	AGER	.	.	.	.	.
		91	HLA	No	6:32152442:A:G	-2.99	1e-05	5.2e-05	6	32152442	32152442	A	G	upstream;downstream	AGER;PBX2	dist=343;dist=68	.	.	.	.
		91	HLA	No	6:32153406:C:A	-1.82	0.019	0.046	6	32153406	32153406	C	A	UTR3	PBX2	NM_002586:c.*753G>T	.	.	ID=COSV66719350;OCCURENCE=1(oesophagus)	.
		91	HLA	No	6:32154285:A:G	-2.682	0.00012	0.00026	6	32154285	32154285	A	G	intronic	PBX2	.	.	.	ID=COSV66708861;OCCURENCE=1(breast),1(haematopoietic_and_lymphoid_tissue),1(lung)	.
		91	HLA	No	6:32155581:A:G	-2.575	0.0027	0.0013	6	32155581	32155581	A	G	intronic	PBX2	.	.	.	ID=COSV66708914;OCCURENCE=1(breast),1(lung)	.
		91	HLA	No	6:32156908:G:A	-2.778	8.4e-05	0.00021	6	32156908	32156908	G	A	intronic	PBX2	.	.	.	.	.
		91	HLA	No	6:32158319:A:G	-3.047	3.6e-05	7.7e-05	6	32158319	32158319	A	G	upstream;downstream	PBX2;GPSM3	dist=340;dist=224	.	.	.	.
		91	HLA	No	6:32159956:T:C	-3.352	2.1e-06	3.9e-06	6	32159956	32159956	T	C	exonic	GPSM3	.	synonymous SNV	GPSM3:NM_001276501:exon2:c.A114G:p.P38P,GPSM3:NM_022107:exon6:c.A114G:p.P38P	ID=COSV66680697;OCCURENCE=1(breast),2(large_intestine),1(skin)	.
		91	HLA	No	6:32161366:T:C	-3.712	5.8e-06	7.7e-07	6	32161366	32161366	T	C	intronic	GPSM3	.	.	.	.	.
		91	HLA	No	6:32161430:C:A	-3.776	4.6e-06	5.9e-07	6	32161430	32161430	C	A	intronic	GPSM3	.	.	.	.	.
		91	HLA	No	6:32161852:G:A	-3.664	6.9e-06	9.4e-07	6	32161852	32161852	G	A	intronic	GPSM3	.	.	.	.	.
		91	HLA	No	6:32164869:G:C	2.025	0.013	0.00054	6	32164869	32164869	G	C	intronic	NOTCH4	.	.	.	ID=COSV66678345;OCCURENCE=1(breast),1(haematopoietic_and_lymphoid_tissue),12(soft_tissue),1(lung)	.
		91	HLA	No	6:32164874:C:A	2.551	0.0036	5.4e-05	6	32164874	32164874	C	A	intronic	NOTCH4	.	.	.	ID=COSV66678347;OCCURENCE=1(breast),1(haematopoietic_and_lymphoid_tissue),12(soft_tissue),1(lung)	.
		91	HLA	No	6:32165444:A:G	-4.522	8.8e-08	1.7e-08	6	32165444	32165444	A	G	intronic	NOTCH4	.	.	.	ID=COSV66681756;OCCURENCE=1(lung)	.
		91	HLA	No	6:32165583:G:A	1.768	0.045	0.00041	6	32165583	32165583	G	A	intronic	NOTCH4	.	.	.	.	.
		91	HLA	No	6:32168771:G:T	-3.992	4e-07	2.1e-07	6	32168771	32168771	G	T	exonic	NOTCH4	.	synonymous SNV	NOTCH4:NM_004557:exon23:c.C4152A:p.V1384V	ID=COSV66678970;OCCURENCE=2(breast),1(large_intestine),1(haematopoietic_and_lymphoid_tissue),3(soft_tissue)	.
		91	HLA	No	6:32169574:T:C	1.923	0.034	0.00029	6	32169574	32169574	T	C	intronic	NOTCH4	.	.	.	.	.
		91	HLA	No	6:32171075:A:G	-3.281	2.8e-06	6.7e-06	6	32171075	32171075	A	G	intronic	NOTCH4	.	.	.	.	.
		91	HLA	No	6:32172993:C:T	-3.914	5.3e-07	2.7e-07	6	32172993	32172993	C	T	intronic	NOTCH4	.	.	.	.	.
		91	HLA	No	6:32173238:T:C	1.802	0.04	0.0004	6	32173238	32173238	T	C	intronic	NOTCH4	.	.	.	ID=COSV66684211;OCCURENCE=1(large_intestine)	.
		91	HLA	No	6:32175331:G:A	-3.281	2.7e-06	6.1e-06	6	32175331	32175331	G	A	intronic	NOTCH4	.	.	.	.	.
		91	HLA	No	6:32176782:G:T	-3.278	2.9e-06	7e-06	6	32176782	32176782	G	T	intronic	NOTCH4	.	.	.	.	.
		91	HLA	No	6:32177429:C:T	1.752	0.047	0.00045	6	32177429	32177429	C	T	intronic	NOTCH4	.	.	.	.	.
		91	HLA	No	6:32177614:T:C	1.778	0.045	0.00043	6	32177614	32177614	T	C	intronic	NOTCH4	.	.	.	.	.
		91	HLA	No	6:32177625:C:A	1.759	0.046	0.00045	6	32177625	32177625	C	A	intronic	NOTCH4	.	.	.	.	.
		91	HLA	No	6:32177900:T:C	2.518	0.0097	4.7e-05	6	32177900	32177900	T	C	intronic	NOTCH4	.	.	.	.	.
		91	HLA	No	6:32179438:G:A	-3.911	5.8e-07	2.5e-07	6	32179438	32179438	G	A	intronic	NOTCH4	.	.	.	.	.
		91	HLA	No	6:32179896:C:T	1.528	0.017	0.014	6	32179896	32179896	C	T	intronic	NOTCH4	.	.	.	.	.
		91	HLA	No	6:32187637:G:T	-3.912	5.6e-07	1.4e-07	6	32187637	32187637	G	T	intronic	NOTCH4	.	.	.	.	.
		91	HLA	No	6:32188099:C:T	2.326	0.012	0.00014	6	32188099	32188099	C	T	intronic	NOTCH4	.	.	.	ID=COSV66678377;OCCURENCE=1(breast),1(haematopoietic_and_lymphoid_tissue),10(soft_tissue),1(lung)	.
		91	HLA	No	6:32189841:T:G	-3.048	0.0014	0.0001	6	32189841	32189841	T	G	intronic	NOTCH4	.	.	.	.	.
		91	HLA	No	6:32189921:A:G	-3.666	1.2e-06	4.1e-07	6	32189921	32189921	A	G	intronic	NOTCH4	.	.	.	.	.
		91	HLA	No	6:32190217:T:C	-3.169	8.2e-05	0.0002	6	32190217	32190217	T	C	intronic	NOTCH4	.	.	.	ID=COSV66684828;OCCURENCE=1(lung)	.
		91	HLA	No	6:32190406:A:G	-1.665	0.013	0.099	6	32190406	32190406	A	G	exonic	NOTCH4	.	synonymous SNV	NOTCH4:NM_004557:exon3:c.T333C:p.G111G	ID=COSV66678412;OCCURENCE=2(breast),1(haematopoietic_and_lymphoid_tissue),1(urinary_tract),16(soft_tissue),2(lung)	.
		91	HLA	No	6:32191620:C:T	-1.93	0.0032	0.0052	6	32191620	32191620	C	T	intronic	NOTCH4	.	.	.	ID=COSV66679008;OCCURENCE=1(large_intestine),1(haematopoietic_and_lymphoid_tissue),7(soft_tissue),1(lung)	.
		91	HLA	No	6:32192331:A:G	-1.833	0.008	0.02	6	32192331	32192331	A	G	upstream	NOTCH4	dist=487	.	.	.	.
		91	HLA	No	6:32193219:C:T	-1.978	0.0037	0.011	6	32193219	32193219	C	T	intergenic	NOTCH4;TSBP1-AS1	dist=1375;dist=29731	.	.	.	.
		91	HLA	No	6:32194308:C:T	-1.492	0.039	0.0099	6	32194308	32194308	C	T	intergenic	NOTCH4;TSBP1-AS1	dist=2464;dist=28642	.	.	.	.
		91	HLA	No	6:32194630:G:C	-2.722	4.2e-05	9.5e-05	6	32194630	32194630	G	C	intergenic	NOTCH4;TSBP1-AS1	dist=2786;dist=28320	.	.	.	.
		91	HLA	No	6:32195251:T:C	-1.856	0.007	0.018	6	32195251	32195251	T	C	intergenic	NOTCH4;TSBP1-AS1	dist=3407;dist=27699	.	.	.	.
		91	HLA	No	6:32196575:T:G	-2.155	0.0024	0.026	6	32196575	32196575	T	G	intergenic	NOTCH4;TSBP1-AS1	dist=4731;dist=26375	.	.	.	.
		91	HLA	No	6:32198474:T:C	-2.154	0.0023	0.0072	6	32198474	32198474	T	C	intergenic	NOTCH4;TSBP1-AS1	dist=6630;dist=24476	.	.	.	.
		91	HLA	No	6:32198981:C:T	-2.732	3.8e-05	6.2e-05	6	32198981	32198981	C	T	intergenic	NOTCH4;TSBP1-AS1	dist=7137;dist=23969	.	.	.	.
		91	HLA	No	6:32199144:C:A	-4.109	1.4e-06	7.4e-06	6	32199144	32199144	C	A	intergenic	NOTCH4;TSBP1-AS1	dist=7300;dist=23806	.	.	.	.
		91	HLA	No	6:32199352:C:T	-2.061	0.0033	0.0078	6	32199352	32199352	C	T	intergenic	NOTCH4;TSBP1-AS1	dist=7508;dist=23598	.	.	.	.
		91	HLA	No	6:32200670:A:G	-2.007	0.0058	0.0081	6	32200670	32200670	A	G	intergenic	NOTCH4;TSBP1-AS1	dist=8826;dist=22280	.	.	.	.
		91	HLA	No	6:32201279:G:C	-3.077	1.5e-05	3.4e-05	6	32201279	32201279	G	C	intergenic	NOTCH4;TSBP1-AS1	dist=9435;dist=21671	.	.	.	.
		91	HLA	No	6:32201526:A:G	-3.406	4.5e-06	3.9e-06	6	32201526	32201526	A	G	intergenic	NOTCH4;TSBP1-AS1	dist=9682;dist=21424	.	.	.	.
		91	HLA	No	6:32202256:G:A	-1.494	0.032	0.021	6	32202256	32202256	G	A	intergenic	NOTCH4;TSBP1-AS1	dist=10412;dist=20694	.	.	.	.
		91	HLA	No	6:32202817:C:T	-2.056	0.0034	0.0075	6	32202817	32202817	C	T	intergenic	NOTCH4;TSBP1-AS1	dist=10973;dist=20133	.	.	.	.
		91	HLA	No	6:32202935:T:C	-1.893	0.0065	0.012	6	32202935	32202935	T	C	intergenic	NOTCH4;TSBP1-AS1	dist=11091;dist=20015	.	.	.	.
		91	HLA	No	6:32203608:T:C	-1.856	0.0094	0.014	6	32203608	32203608	T	C	intergenic	NOTCH4;TSBP1-AS1	dist=11764;dist=19342	.	.	.	.
		91	HLA	No	6:32204207:T:G	-1.869	0.009	0.015	6	32204207	32204207	T	G	intergenic	NOTCH4;TSBP1-AS1	dist=12363;dist=18743	.	.	.	.
		91	HLA	No	6:32204657:G:A	-3.117	1.2e-05	2.7e-05	6	32204657	32204657	G	A	intergenic	NOTCH4;TSBP1-AS1	dist=12813;dist=18293	.	.	.	.
		91	HLA	No	6:32204684:G:T	-3.126	1.2e-05	2.5e-05	6	32204684	32204684	G	T	intergenic	NOTCH4;TSBP1-AS1	dist=12840;dist=18266	.	.	.	.
		91	HLA	No	6:32204926:T:C	-2.064	0.0033	0.0066	6	32204926	32204926	T	C	intergenic	NOTCH4;TSBP1-AS1	dist=13082;dist=18024	.	.	.	.
		91	HLA	No	6:32204952:G:A	-1.893	0.0081	0.015	6	32204952	32204952	G	A	intergenic	NOTCH4;TSBP1-AS1	dist=13108;dist=17998	.	.	.	.
		91	HLA	No	6:32205110:T:C	-1.893	0.0081	0.014	6	32205110	32205110	T	C	intergenic	NOTCH4;TSBP1-AS1	dist=13266;dist=17840	.	.	.	.
		91	HLA	No	6:32205271:T:G	-1.881	0.0086	0.014	6	32205271	32205271	T	G	intergenic	NOTCH4;TSBP1-AS1	dist=13427;dist=17679	.	.	.	.
		91	HLA	No	6:32205339:C:T	-1.865	0.0091	0.014	6	32205339	32205339	C	T	intergenic	NOTCH4;TSBP1-AS1	dist=13495;dist=17611	.	.	.	.
		91	HLA	No	6:32205863:C:A	-1.901	0.0064	0.011	6	32205863	32205863	C	A	intergenic	NOTCH4;TSBP1-AS1	dist=14019;dist=17087	.	.	.	.
		91	HLA	No	6:32205867:A:G	-3.077	1.3e-05	2.6e-05	6	32205867	32205867	A	G	intergenic	NOTCH4;TSBP1-AS1	dist=14023;dist=17083	.	.	.	.
		91	HLA	No	6:32205942:C:T	-3.153	1.3e-05	2.5e-05	6	32205942	32205942	C	T	intergenic	NOTCH4;TSBP1-AS1	dist=14098;dist=17008	.	.	.	.
		91	HLA	No	6:32206243:C:T	-2.873	5.7e-05	0.00024	6	32206243	32206243	C	T	intergenic	NOTCH4;TSBP1-AS1	dist=14399;dist=16707	.	.	.	.
		91	HLA	No	6:32206399:T:A	-1.737	0.012	0.013	6	32206399	32206399	T	A	intergenic	NOTCH4;TSBP1-AS1	dist=14555;dist=16551	.	.	.	.
		91	HLA	No	6:32206465:G:A	-1.919	0.0041	0.013	6	32206465	32206465	G	A	intergenic	NOTCH4;TSBP1-AS1	dist=14621;dist=16485	.	.	.	.
		91	HLA	No	6:32206539:C:T	-2.07	0.0016	0.0019	6	32206539	32206539	C	T	intergenic	NOTCH4;TSBP1-AS1	dist=14695;dist=16411	.	.	.	.
		91	HLA	No	6:32207181:G:A	-1.866	0.005	0.0073	6	32207181	32207181	G	A	intergenic	NOTCH4;TSBP1-AS1	dist=15337;dist=15769	.	.	.	.
		91	HLA	No	6:32207393:G:T	-2.544	0.00061	0.0019	6	32207393	32207393	G	T	intergenic	NOTCH4;TSBP1-AS1	dist=15549;dist=15557	.	.	.	.
		91	HLA	No	6:32207959:T:C	-2.342	0.0012	0.0033	6	32207959	32207959	T	C	intergenic	NOTCH4;TSBP1-AS1	dist=16115;dist=14991	.	.	.	.
		91	HLA	No	6:32208324:C:T	-1.349	0.047	0.04	6	32208324	32208324	C	T	intergenic	NOTCH4;TSBP1-AS1	dist=16480;dist=14626	.	.	.	.
		91	HLA	No	6:32209861:C:T	-2.579	0.00049	0.002	6	32209861	32209861	C	T	intergenic	NOTCH4;TSBP1-AS1	dist=18017;dist=13089	.	.	.	.
		91	HLA	No	6:32218120:G:A	-2.739	3.9e-05	0.00011	6	32218120	32218120	G	A	intergenic	NOTCH4;TSBP1-AS1	dist=26276;dist=4830	.	.	.	.
		91	HLA	No	6:32223418:C:T	-1.833	0.015	0.036	6	32223418	32223418	C	T	ncRNA_intronic	TSBP1-AS1	.	.	.	.	.
		91	HLA	No	6:32223632:G:A	-1.775	0.021	0.045	6	32223632	32223632	G	A	ncRNA_intronic	TSBP1-AS1	.	.	.	.	.
		91	HLA	No	6:32223770:T:C	-1.648	0.036	0.1	6	32223770	32223770	T	C	ncRNA_intronic	TSBP1-AS1	.	.	.	.	.
		91	HLA	No	6:32223775:A:G	-1.649	0.036	0.1	6	32223775	32223775	A	G	ncRNA_intronic	TSBP1-AS1	.	.	.	.	.
		91	HLA	No	6:32223785:G:C	-1.649	0.036	0.1	6	32223785	32223785	G	C	ncRNA_intronic	TSBP1-AS1	.	.	.	.	.
		91	HLA	No	6:32223830:A:T	-1.651	0.034	0.1	6	32223830	32223830	A	T	ncRNA_intronic	TSBP1-AS1	.	.	.	.	.
		91	HLA	No	6:32223925:T:C	-1.652	0.034	0.1	6	32223925	32223925	T	C	ncRNA_intronic	TSBP1-AS1	.	.	.	.	.
		91	HLA	No	6:32223947:T:A	-1.654	0.034	0.1	6	32223947	32223947	T	A	ncRNA_intronic	TSBP1-AS1	.	.	.	.	.
		91	HLA	No	6:32224139:G:A	-1.64	0.036	0.1	6	32224139	32224139	G	A	ncRNA_intronic	TSBP1-AS1	.	.	.	.	.
		91	HLA	No	6:32224319:G:T	-1.655	0.034	0.1	6	32224319	32224319	G	T	ncRNA_intronic	TSBP1-AS1	.	.	.	.	.
		91	HLA	No	6:32224445:A:G	-1.68	0.032	0.1	6	32224445	32224445	A	G	ncRNA_intronic	TSBP1-AS1	.	.	.	.	.
		91	HLA	No	6:32224463:T:C	-1.675	0.032	0.1	6	32224463	32224463	T	C	ncRNA_intronic	TSBP1-AS1	.	.	.	.	.
		91	HLA	No	6:32224489:G:A	-1.649	0.033	0.1	6	32224489	32224489	G	A	ncRNA_intronic	TSBP1-AS1	.	.	.	.	.
		91	HLA	No	6:32224828:G:C	-1.773	0.021	0.047	6	32224828	32224828	G	C	ncRNA_intronic	TSBP1-AS1	.	.	.	.	.
		91	HLA	No	6:32224937:A:G	-1.657	0.034	0.1	6	32224937	32224937	A	G	ncRNA_intronic	TSBP1-AS1	.	.	.	.	.
		91	HLA	No	6:32225050:T:C	-1.655	0.034	0.1	6	32225050	32225050	T	C	ncRNA_intronic	TSBP1-AS1	.	.	.	.	.
		91	HLA	No	6:32225072:T:G	-1.691	0.03	0.092	6	32225072	32225072	T	G	ncRNA_intronic	TSBP1-AS1	.	.	.	.	.
		91	HLA	No	6:32225197:T:C	-1.665	0.033	0.1	6	32225197	32225197	T	C	ncRNA_intronic	TSBP1-AS1	.	.	.	.	.
		91	HLA	No	6:32225256:C:T	-1.663	0.033	0.1	6	32225256	32225256	C	T	ncRNA_intronic	TSBP1-AS1	.	.	.	.	.
		91	HLA	No	6:32225271:A:T	-1.682	0.03	0.1	6	32225271	32225271	A	T	ncRNA_intronic	TSBP1-AS1	.	.	.	.	.
		91	HLA	No	6:32226126:T:C	-1.849	0.016	0.038	6	32226126	32226126	T	C	ncRNA_intronic	TSBP1-AS1	.	.	.	.	.
		91	HLA	No	6:32226256:A:G	-1.815	0.017	0.045	6	32226256	32226256	A	G	ncRNA_intronic	TSBP1-AS1	.	.	.	.	.
		91	HLA	No	6:32226352:C:T	-1.804	0.019	0.044	6	32226352	32226352	C	T	ncRNA_intronic	TSBP1-AS1	.	.	.	.	.
		91	HLA	No	6:32226471:A:G	-1.685	0.03	0.1	6	32226471	32226471	A	G	ncRNA_intronic	TSBP1-AS1	.	.	.	.	.
		91	HLA	No	6:32226507:A:G	-1.684	0.03	0.1	6	32226507	32226507	A	G	ncRNA_intronic	TSBP1-AS1	.	.	.	.	.
		91	HLA	No	6:32226520:T:G	-1.821	0.017	0.043	6	32226520	32226520	T	G	ncRNA_intronic	TSBP1-AS1	.	.	.	.	.
		91	HLA	No	6:32226824:A:C	-1.653	0.034	0.11	6	32226824	32226824	A	C	ncRNA_intronic	TSBP1-AS1	.	.	.	.	.
		91	HLA	No	6:32227112:C:T	-1.677	0.031	0.1	6	32227112	32227112	C	T	ncRNA_intronic	TSBP1-AS1	.	.	.	.	.
		91	HLA	No	6:32227262:C:G	-1.668	0.033	0.1	6	32227262	32227262	C	G	ncRNA_intronic	TSBP1-AS1	.	.	.	.	.
		91	HLA	No	6:32229238:T:C	-1.666	0.033	0.1	6	32229238	32229238	T	C	ncRNA_intronic	TSBP1-AS1	.	.	.	.	.
		91	HLA	No	6:32229442:G:A	-1.654	0.034	0.1	6	32229442	32229442	G	A	ncRNA_intronic	TSBP1-AS1	.	.	.	.	.
		91	HLA	No	6:32229531:G:A	-1.687	0.03	0.099	6	32229531	32229531	G	A	ncRNA_intronic	TSBP1-AS1	.	.	.	.	.
		91	HLA	No	6:32229721:G:A	-1.664	0.033	0.1	6	32229721	32229721	G	A	ncRNA_intronic	TSBP1-AS1	.	.	.	.	.
		91	HLA	No	6:32229826:C:T	-1.665	0.033	0.1	6	32229826	32229826	C	T	ncRNA_intronic	TSBP1-AS1	.	.	.	.	.
		91	HLA	No	6:32230056:C:T	-1.829	0.017	0.039	6	32230056	32230056	C	T	ncRNA_intronic	TSBP1-AS1	.	.	.	.	.
		91	HLA	No	6:32230097:C:G	-1.657	0.034	0.1	6	32230097	32230097	C	G	ncRNA_intronic	TSBP1-AS1	.	.	.	.	.
		91	HLA	No	6:32230208:G:A	-1.649	0.035	0.11	6	32230208	32230208	G	A	ncRNA_intronic	TSBP1-AS1	.	.	.	.	.
		91	HLA	No	6:32230214:T:C	-1.66	0.033	0.1	6	32230214	32230214	T	C	ncRNA_intronic	TSBP1-AS1	.	.	.	.	.
		91	HLA	No	6:32230256:T:G	-2.698	4.3e-05	0.0001	6	32230256	32230256	T	G	ncRNA_intronic	TSBP1-AS1	.	.	.	.	.
		91	HLA	No	6:32230344:T:A	-1.789	0.02	0.045	6	32230344	32230344	T	A	ncRNA_intronic	TSBP1-AS1	.	.	.	.	.
		91	HLA	No	6:32230608:T:C	-1.651	0.034	0.1	6	32230608	32230608	T	C	ncRNA_intronic	TSBP1-AS1	.	.	.	.	.
		91	HLA	No	6:32230658:C:G	-1.667	0.032	0.1	6	32230658	32230658	C	G	ncRNA_intronic	TSBP1-AS1	.	.	.	.	.
		91	HLA	No	6:32230664:C:T	-1.668	0.031	0.1	6	32230664	32230664	C	T	ncRNA_intronic	TSBP1-AS1	.	.	.	.	.
		91	HLA	No	6:32230678:C:T	-1.794	0.019	0.045	6	32230678	32230678	C	T	ncRNA_intronic	TSBP1-AS1	.	.	.	.	.
		91	HLA	No	6:32230732:C:T	-1.66	0.033	0.1	6	32230732	32230732	C	T	ncRNA_intronic	TSBP1-AS1	.	.	.	.	.
		91	HLA	No	6:32230779:A:G	-1.653	0.034	0.1	6	32230779	32230779	A	G	ncRNA_intronic	TSBP1-AS1	.	.	.	.	.
		91	HLA	No	6:32230824:A:G	-1.669	0.032	0.1	6	32230824	32230824	A	G	ncRNA_intronic	TSBP1-AS1	.	.	.	.	.
		91	HLA	No	6:32231085:C:G	-1.623	0.037	0.091	6	32231085	32231085	C	G	ncRNA_intronic	TSBP1-AS1	.	.	.	.	.
		91	HLA	No	6:32231313:T:C	-1.664	0.033	0.099	6	32231313	32231313	T	C	ncRNA_intronic	TSBP1-AS1	.	.	.	.	.
		91	HLA	No	6:32231407:G:A	-1.79	0.02	0.045	6	32231407	32231407	G	A	ncRNA_intronic	TSBP1-AS1	.	.	.	.	.
		91	HLA	No	6:32231483:C:T	-1.732	0.026	0.055	6	32231483	32231483	C	T	ncRNA_intronic	TSBP1-AS1	.	.	.	.	.
		91	HLA	No	6:32232124:T:C	-1.652	0.034	0.1	6	32232124	32232124	T	C	ncRNA_intronic	TSBP1-AS1	.	.	.	.	.
		91	HLA	No	6:32232981:T:C	-1.646	0.035	0.11	6	32232981	32232981	T	C	ncRNA_intronic	TSBP1-AS1	.	.	.	.	.
		91	HLA	No	6:32233373:A:G	-1.647	0.035	0.11	6	32233373	32233373	A	G	ncRNA_intronic	TSBP1-AS1	.	.	.	.	.
		91	HLA	No	6:32233638:T:A	-1.658	0.034	0.1	6	32233638	32233638	T	A	ncRNA_intronic	TSBP1-AS1	.	.	.	.	.
		91	HLA	No	6:32233886:G:C	-1.607	0.04	0.11	6	32233886	32233886	G	C	ncRNA_intronic	TSBP1-AS1	.	.	.	.	.
		91	HLA	No	6:32234015:G:A	-1.654	0.034	0.11	6	32234015	32234015	G	A	ncRNA_intronic	TSBP1-AS1	.	.	.	.	.
		91	HLA	No	6:32234198:C:T	-1.648	0.034	0.11	6	32234198	32234198	C	T	ncRNA_intronic	TSBP1-AS1	.	.	.	.	.
		91	HLA	No	6:32234395:A:G	-1.663	0.032	0.11	6	32234395	32234395	A	G	ncRNA_intronic	TSBP1-AS1	.	.	.	.	.
		91	HLA	No	6:32234480:G:C	-1.658	0.033	0.1	6	32234480	32234480	G	C	ncRNA_intronic	TSBP1-AS1	.	.	.	.	.
		91	HLA	No	6:32234512:C:T	-1.654	0.033	0.11	6	32234512	32234512	C	T	ncRNA_intronic	TSBP1-AS1	.	.	.	.	.
		91	HLA	No	6:32234993:A:G	-2.087	0.0032	0.018	6	32234993	32234993	A	G	ncRNA_intronic	TSBP1-AS1	.	.	.	.	.
		91	HLA	No	6:32235096:A:C	-1.708	0.026	0.11	6	32235096	32235096	A	C	ncRNA_intronic	TSBP1-AS1	.	.	.	.	.
		91	HLA	No	6:32235177:A:G	-1.646	0.033	0.1	6	32235177	32235177	A	G	ncRNA_intronic	TSBP1-AS1	.	.	.	.	.
		91	HLA	No	6:32235597:A:G	-1.652	0.034	0.1	6	32235597	32235597	A	G	ncRNA_intronic	TSBP1-AS1	.	.	.	.	.
		91	HLA	No	6:32235860:C:G	-1.646	0.035	0.11	6	32235860	32235860	C	G	ncRNA_intronic	TSBP1-AS1	.	.	.	.	.
		91	HLA	No	6:32235895:T:G	-1.78	0.021	0.048	6	32235895	32235895	T	G	ncRNA_intronic	TSBP1-AS1	.	.	.	.	.
		91	HLA	No	6:32236039:G:A	-1.647	0.035	0.11	6	32236039	32236039	G	A	ncRNA_intronic	TSBP1-AS1	.	.	.	.	.
		91	HLA	No	6:32236142:G:A	-1.647	0.035	0.1	6	32236142	32236142	G	A	ncRNA_intronic	TSBP1-AS1	.	.	.	.	.
		91	HLA	No	6:32237221:C:T	-1.646	0.035	0.11	6	32237221	32237221	C	T	ncRNA_intronic	TSBP1-AS1	.	.	.	.	.
		91	HLA	No	6:32237260:A:G	-2.098	0.003	0.017	6	32237260	32237260	A	G	ncRNA_intronic	TSBP1-AS1	.	.	.	.	.
		91	HLA	No	6:32237322:G:A	-1.645	0.035	0.11	6	32237322	32237322	G	A	ncRNA_intronic	TSBP1-AS1	.	.	.	.	.
		91	HLA	No	6:32237508:A:G	-1.666	0.032	0.1	6	32237508	32237508	A	G	ncRNA_intronic	TSBP1-AS1	.	.	.	.	.
		91	HLA	No	6:32237614:G:A	-1.646	0.035	0.11	6	32237614	32237614	G	A	ncRNA_intronic	TSBP1-AS1	.	.	.	.	.
		91	HLA	No	6:32237745:C:T	-1.663	0.033	0.098	6	32237745	32237745	C	T	ncRNA_intronic	TSBP1-AS1	.	.	.	.	.
		91	HLA	No	6:32237748:G:A	-1.762	0.022	0.049	6	32237748	32237748	G	A	ncRNA_intronic	TSBP1-AS1	.	.	.	.	.
		91	HLA	No	6:32238013:T:C	-1.65	0.034	0.1	6	32238013	32238013	T	C	ncRNA_intronic	TSBP1-AS1	.	.	.	.	.
		91	HLA	No	6:32238219:G:A	-1.779	0.02	0.046	6	32238219	32238219	G	A	ncRNA_intronic	TSBP1-AS1	.	.	.	.	.
		91	HLA	No	6:32238298:G:A	-1.646	0.035	0.11	6	32238298	32238298	G	A	ncRNA_intronic	TSBP1-AS1	.	.	.	.	.
		91	HLA	No	6:32238428:C:T	-1.784	0.02	0.046	6	32238428	32238428	C	T	ncRNA_intronic	TSBP1-AS1	.	.	.	.	.
		91	HLA	No	6:32238511:G:A	-1.651	0.034	0.1	6	32238511	32238511	G	A	ncRNA_intronic	TSBP1-AS1	.	.	.	.	.
		91	HLA	No	6:32238517:G:A	-1.652	0.034	0.1	6	32238517	32238517	G	A	ncRNA_intronic	TSBP1-AS1	.	.	.	.	.
		91	HLA	No	6:32238538:T:C	-1.658	0.033	0.11	6	32238538	32238538	T	C	ncRNA_intronic	TSBP1-AS1	.	.	.	.	.
		91	HLA	No	6:32238680:A:G	-1.649	0.034	0.11	6	32238680	32238680	A	G	ncRNA_intronic	TSBP1-AS1	.	.	.	.	.
		91	HLA	No	6:32239024:A:C	-1.65	0.034	0.1	6	32239024	32239024	A	C	ncRNA_intronic	TSBP1-AS1	.	.	.	.	.
		91	HLA	No	6:32239050:A:C	-1.81	0.017	0.047	6	32239050	32239050	A	C	ncRNA_intronic	TSBP1-AS1	.	.	.	.	.
		91	HLA	No	6:32239314:G:A	-1.775	0.021	0.048	6	32239314	32239314	G	A	ncRNA_intronic	TSBP1-AS1	.	.	.	.	.
		91	HLA	No	6:32239341:C:T	-1.639	0.036	0.11	6	32239341	32239341	C	T	ncRNA_intronic	TSBP1-AS1	.	.	.	.	.
		91	HLA	No	6:32239427:G:A	-1.773	0.021	0.047	6	32239427	32239427	G	A	ncRNA_intronic	TSBP1-AS1	.	.	.	.	.
		91	HLA	No	6:32239651:C:T	-1.782	0.02	0.045	6	32239651	32239651	C	T	ncRNA_intronic	TSBP1-AS1	.	.	.	.	.
		91	HLA	No	6:32240072:T:A	-2.698	4.3e-05	0.0001	6	32240072	32240072	T	A	ncRNA_intronic	TSBP1-AS1	.	.	.	.	.
		91	HLA	No	6:32240611:A:G	-1.779	0.021	0.046	6	32240611	32240611	A	G	ncRNA_intronic	TSBP1-AS1	.	.	.	.	.
		91	HLA	No	6:32240813:G:A	-2.095	0.0031	0.018	6	32240813	32240813	G	A	ncRNA_intronic	TSBP1-AS1	.	.	.	.	.
		91	HLA	No	6:32241203:G:A	-1.779	0.021	0.046	6	32241203	32241203	G	A	ncRNA_intronic	TSBP1-AS1	.	.	.	.	.
		91	HLA	No	6:32241720:G:A	-1.651	0.034	0.1	6	32241720	32241720	G	A	ncRNA_intronic	TSBP1-AS1	.	.	.	.	.
		91	HLA	No	6:32242492:T:G	-1.65	0.034	0.1	6	32242492	32242492	T	G	ncRNA_intronic	TSBP1-AS1	.	.	.	.	.
		91	HLA	No	6:32242761:A:G	-1.662	0.033	0.1	6	32242761	32242761	A	G	ncRNA_intronic	TSBP1-AS1	.	.	.	.	.
		91	HLA	No	6:32242838:A:G	-1.786	0.02	0.044	6	32242838	32242838	A	G	ncRNA_intronic	TSBP1-AS1	.	.	.	.	.
		91	HLA	No	6:32243110:A:C	-1.643	0.035	0.11	6	32243110	32243110	A	C	ncRNA_intronic	TSBP1-AS1	.	.	.	.	.
		91	HLA	No	6:32243129:T:C	-1.773	0.021	0.047	6	32243129	32243129	T	C	ncRNA_intronic	TSBP1-AS1	.	.	.	.	.
		91	HLA	No	6:32243155:G:A	-1.821	0.015	0.036	6	32243155	32243155	G	A	ncRNA_intronic	TSBP1-AS1	.	.	.	.	.
		91	HLA	No	6:32244627:T:C	-1.649	0.034	0.1	6	32244627	32244627	T	C	ncRNA_intronic	TSBP1-AS1	.	.	.	.	.
		91	HLA	No	6:32245827:C:T	-1.656	0.034	0.1	6	32245827	32245827	C	T	ncRNA_intronic	TSBP1-AS1	.	.	.	.	.
		91	HLA	No	6:32246156:C:T	-1.645	0.035	0.11	6	32246156	32246156	C	T	ncRNA_intronic	TSBP1-AS1	.	.	.	.	.
		91	HLA	No	6:32247064:T:C	-1.639	0.036	0.11	6	32247064	32247064	T	C	ncRNA_intronic	TSBP1-AS1	.	.	.	.	.
		91	HLA	No	6:32247315:C:T	-1.758	0.023	0.053	6	32247315	32247315	C	T	ncRNA_intronic	TSBP1-AS1	.	.	.	.	.
		91	HLA	No	6:32247505:G:T	-1.791	0.021	0.056	6	32247505	32247505	G	T	ncRNA_intronic	TSBP1-AS1	.	.	.	.	.
		91	HLA	No	6:32247710:T:G	-1.883	0.014	0.043	6	32247710	32247710	T	G	ncRNA_intronic	TSBP1-AS1	.	.	.	.	.
		91	HLA	No	6:32247771:G:A	-1.81	0.019	0.051	6	32247771	32247771	G	A	ncRNA_intronic	TSBP1-AS1	.	.	.	.	.
		91	HLA	No	6:32249177:A:G	-1.778	0.021	0.047	6	32249177	32249177	A	G	ncRNA_intronic	TSBP1-AS1	.	.	.	.	.
		91	HLA	No	6:32249524:G:C	-1.775	0.021	0.048	6	32249524	32249524	G	C	ncRNA_intronic	TSBP1-AS1	.	.	.	.	.
		91	HLA	No	6:32250881:T:C	-1.654	0.034	0.1	6	32250881	32250881	T	C	ncRNA_intronic	TSBP1-AS1	.	.	.	.	.
		91	HLA	No	6:32251435:G:C	-1.778	0.021	0.047	6	32251435	32251435	G	C	ncRNA_intronic	TSBP1-AS1	.	.	.	.	.
		91	HLA	No	6:32252132:A:G	-2.697	4.3e-05	0.0001	6	32252132	32252132	A	G	ncRNA_intronic	TSBP1-AS1	.	.	.	.	.
		91	HLA	No	6:32252401:T:A	-1.655	0.034	0.099	6	32252401	32252401	T	A	ncRNA_intronic	TSBP1-AS1	.	.	.	.	.
		91	HLA	No	6:32252507:A:G	-2.092	0.0032	0.018	6	32252507	32252507	A	G	ncRNA_intronic	TSBP1-AS1	.	.	.	.	.
		91	HLA	No	6:32252678:T:C	-1.78	0.021	0.046	6	32252678	32252678	T	C	ncRNA_intronic	TSBP1-AS1	.	.	.	.	.
		91	HLA	No	6:32253559:T:C	-2.093	0.0032	0.017	6	32253559	32253559	T	C	ncRNA_intronic	TSBP1-AS1	.	.	.	.	.
		91	HLA	No	6:32254452:A:G	-1.812	0.018	0.045	6	32254452	32254452	A	G	ncRNA_intronic	TSBP1-AS1	.	.	.	.	.
		91	HLA	No	6:32255269:G:A	-1.767	0.023	0.055	6	32255269	32255269	G	A	ncRNA_intronic	TSBP1-AS1	.	.	.	.	.
		91	HLA	No	6:32255410:G:A	-1.644	0.035	0.11	6	32255410	32255410	G	A	ncRNA_intronic	TSBP1-AS1	.	.	.	.	.
		91	HLA	No	6:32255507:A:G	-2.095	0.0031	0.018	6	32255507	32255507	A	G	ncRNA_intronic	TSBP1-AS1	.	.	.	.	.
		91	HLA	No	6:32255594:A:C	-1.776	0.021	0.047	6	32255594	32255594	A	C	ncRNA_intronic	TSBP1-AS1	.	.	.	.	.
		91	HLA	No	6:32256260:C:G	-1.655	0.034	0.1	6	32256260	32256260	C	G	ncRNA_intronic	TSBP1-AS1	.	.	.	.	.
		91	HLA	No	6:32256418:T:C	-1.802	0.022	0.073	6	32256418	32256418	T	C	ncRNA_intronic	TSBP1-AS1	.	.	.	.	.
		91	HLA	No	6:32256473:A:G	-1.696	0.032	0.12	6	32256473	32256473	A	G	ncRNA_intronic	TSBP1-AS1	.	.	.	.	.
		91	HLA	No	6:32256807:C:T	-1.772	0.022	0.048	6	32256807	32256807	C	T	ncRNA_intronic	TSBP1-AS1	.	.	.	.	.
		91	HLA	No	6:32257035:C:T	-1.783	0.021	0.046	6	32257035	32257035	C	T	ncRNA_intronic	TSBP1-AS1	.	.	.	.	.
		91	HLA	No	6:32257199:T:C	-2.7	4.3e-05	0.0001	6	32257199	32257199	T	C	ncRNA_intronic	TSBP1-AS1	.	.	.	.	.
		91	HLA	No	6:32257284:T:G	1.287	0.049	0.14	6	32257284	32257284	T	G	ncRNA_intronic	TSBP1-AS1	.	.	.	.	.
		91	HLA	No	6:32257366:T:C	-1.651	0.034	0.1	6	32257366	32257366	T	C	ncRNA_intronic	TSBP1-AS1	.	.	.	.	.
		91	HLA	No	6:32258043:G:A	-1.787	0.02	0.045	6	32258043	32258043	G	A	ncRNA_intronic	TSBP1-AS1	.	.	.	.	.
		91	HLA	No	6:32258088:A:G	-1.792	0.02	0.043	6	32258088	32258088	A	G	ncRNA_intronic	TSBP1-AS1	.	.	.	.	.
		91	HLA	No	6:32260350:T:C	-1.656	0.034	0.1	6	32260350	32260350	T	C	ncRNA_intronic	TSBP1-AS1	.	.	.	.	.
		91	HLA	No	6:32261252:T:G	-2.685	4.6e-05	0.00011	6	32261252	32261252	T	G	exonic	TSBP1	.	nonsynonymous SNV	TSBP1:NM_006781:exon23:c.A1198C:p.K400Q,TSBP1:NM_001286475:exon24:c.A1150C:p.K384Q,TSBP1:NM_001286474:exon26:c.A1192C:p.K398Q	ID=COSV100898839;OCCURENCE=1(kidney)	.
		91	HLA	No	6:32261507:T:C	-1.654	0.034	0.1	6	32261507	32261507	T	C	exonic	TSBP1	.	nonsynonymous SNV	TSBP1:NM_006781:exon23:c.A943G:p.I315V,TSBP1:NM_001286475:exon24:c.A895G:p.I299V,TSBP1:NM_001286474:exon26:c.A937G:p.I313V	ID=COSV66660365;OCCURENCE=2(haematopoietic_and_lymphoid_tissue),1(lung)	.
		91	HLA	No	6:32263458:T:G	-2.107	0.0033	0.02	6	32263458	32263458	T	G	ncRNA_intronic	TSBP1-AS1	.	.	.	.	.
		91	HLA	No	6:32263663:C:T	-2.761	3.6e-05	0.0001	6	32263663	32263663	C	T	ncRNA_intronic	TSBP1-AS1	.	.	.	.	.
		91	HLA	No	6:32264179:C:T	-2.044	0.0035	0.019	6	32264179	32264179	C	T	ncRNA_intronic	TSBP1-AS1	.	.	.	.	.
		91	HLA	No	6:32265682:A:G	-1.648	0.034	0.1	6	32265682	32265682	A	G	ncRNA_intronic	TSBP1-AS1	.	.	.	.	.
		91	HLA	No	6:32266795:G:A	-2.082	0.0034	0.019	6	32266795	32266795	G	A	ncRNA_intronic	TSBP1-AS1	.	.	.	.	.
		91	HLA	No	6:32268080:C:T	-1.793	0.019	0.044	6	32268080	32268080	C	T	ncRNA_intronic	TSBP1-AS1	.	.	.	.	.
		91	HLA	No	6:32268701:T:G	-1.648	0.035	0.1	6	32268701	32268701	T	G	ncRNA_intronic	TSBP1-AS1	.	.	.	.	.
		91	HLA	No	6:32269218:C:G	-1.651	0.034	0.1	6	32269218	32269218	C	G	ncRNA_intronic	TSBP1-AS1	.	.	.	.	.
		91	HLA	No	6:32269457:C:T	-2.746	4e-05	0.00012	6	32269457	32269457	C	T	ncRNA_intronic	TSBP1-AS1	.	.	.	.	.
		91	HLA	No	6:32270283:G:A	-1.677	0.031	0.11	6	32270283	32270283	G	A	ncRNA_intronic	TSBP1-AS1	.	.	.	ID=COSV66659618;OCCURENCE=1(biliary_tract)	.
		91	HLA	No	6:32270363:A:T	-1.658	0.033	0.1	6	32270363	32270363	A	T	ncRNA_intronic	TSBP1-AS1	.	.	.	ID=COSV66659442;OCCURENCE=1(large_intestine)	.
		91	HLA	No	6:32270875:C:T	-1.837	0.016	0.039	6	32270875	32270875	C	T	ncRNA_intronic	TSBP1-AS1	.	.	.	ID=COSV66657753;OCCURENCE=1(large_intestine)	.
		91	HLA	No	6:32271443:C:G	-1.857	0.016	0.038	6	32271443	32271443	C	G	ncRNA_intronic	TSBP1-AS1	.	.	.	.	.
		91	HLA	No	6:32271674:A:T	-1.839	0.016	0.039	6	32271674	32271674	A	T	ncRNA_intronic	TSBP1-AS1	.	.	.	.	.
		91	HLA	No	6:32271807:G:T	-1.838	0.016	0.038	6	32271807	32271807	G	T	ncRNA_intronic	TSBP1-AS1	.	.	.	.	.
		91	HLA	No	6:32271955:C:T	-1.789	0.019	0.041	6	32271955	32271955	C	T	ncRNA_intronic	TSBP1-AS1	.	.	.	.	.
		91	HLA	No	6:32272327:A:G	-1.834	0.016	0.038	6	32272327	32272327	A	G	ncRNA_intronic	TSBP1-AS1	.	.	.	.	.
		91	HLA	No	6:32272433:T:C	-1.839	0.016	0.038	6	32272433	32272433	T	C	ncRNA_intronic	TSBP1-AS1	.	.	.	.	.
		91	HLA	No	6:32272510:C:T	-1.848	0.015	0.037	6	32272510	32272510	C	T	ncRNA_intronic	TSBP1-AS1	.	.	.	.	.
		91	HLA	No	6:32272707:A:G	-1.838	0.016	0.038	6	32272707	32272707	A	G	ncRNA_intronic	TSBP1-AS1	.	.	.	.	.
		91	HLA	No	6:32272711:A:G	-1.84	0.016	0.038	6	32272711	32272711	A	G	ncRNA_intronic	TSBP1-AS1	.	.	.	.	.
		91	HLA	No	6:32273077:T:C	-1.649	0.034	0.1	6	32273077	32273077	T	C	ncRNA_intronic	TSBP1-AS1	.	.	.	.	.
		91	HLA	No	6:32273085:C:T	-1.838	0.016	0.038	6	32273085	32273085	C	T	ncRNA_intronic	TSBP1-AS1	.	.	.	.	.
		91	HLA	No	6:32273198:A:T	-1.785	0.02	0.044	6	32273198	32273198	A	T	ncRNA_intronic	TSBP1-AS1	.	.	.	.	.
		91	HLA	No	6:32273487:G:A	-1.84	0.016	0.037	6	32273487	32273487	G	A	ncRNA_intronic	TSBP1-AS1	.	.	.	.	.
		91	HLA	No	6:32273765:A:G	-1.829	0.016	0.039	6	32273765	32273765	A	G	ncRNA_intronic	TSBP1-AS1	.	.	.	.	.
		91	HLA	No	6:32274067:G:A	-1.842	0.016	0.037	6	32274067	32274067	G	A	ncRNA_intronic	TSBP1-AS1	.	.	.	.	.
		91	HLA	No	6:32274079:C:T	-1.784	0.02	0.043	6	32274079	32274079	C	T	ncRNA_intronic	TSBP1-AS1	.	.	.	.	.
		91	HLA	No	6:32274882:C:A	-2.694	4.4e-05	0.0001	6	32274882	32274882	C	A	ncRNA_intronic	TSBP1-AS1	.	.	.	.	.
		91	HLA	No	6:32275027:C:T	-1.843	0.016	0.036	6	32275027	32275027	C	T	ncRNA_intronic	TSBP1-AS1	.	.	.	.	.
		91	HLA	No	6:32275194:G:A	-1.842	0.015	0.036	6	32275194	32275194	G	A	ncRNA_intronic	TSBP1-AS1	.	.	.	.	.
		91	HLA	No	6:32275621:C:T	-2.699	4.3e-05	0.0001	6	32275621	32275621	C	T	ncRNA_intronic	TSBP1-AS1	.	.	.	.	.
		91	HLA	No	6:32275629:C:T	-1.785	0.02	0.043	6	32275629	32275629	C	T	ncRNA_intronic	TSBP1-AS1	.	.	.	.	.
		91	HLA	No	6:32275841:C:T	-1.787	0.02	0.043	6	32275841	32275841	C	T	ncRNA_intronic	TSBP1-AS1	.	.	.	.	.
		91	HLA	No	6:32276009:T:C	-1.851	0.015	0.037	6	32276009	32276009	T	C	ncRNA_intronic	TSBP1-AS1	.	.	.	.	.
		91	HLA	No	6:32276027:T:G	-1.795	0.019	0.043	6	32276027	32276027	T	G	ncRNA_intronic	TSBP1-AS1	.	.	.	.	.
		91	HLA	No	6:32276172:G:A	-1.873	0.013	0.037	6	32276172	32276172	G	A	ncRNA_intronic	TSBP1-AS1	.	.	.	.	.
		91	HLA	No	6:32276203:G:A	-1.852	0.015	0.039	6	32276203	32276203	G	A	ncRNA_intronic	TSBP1-AS1	.	.	.	.	.
		91	HLA	No	6:32276549:T:C	-1.848	0.015	0.036	6	32276549	32276549	T	C	ncRNA_intronic	TSBP1-AS1	.	.	.	.	.
		91	HLA	No	6:32276795:C:T	-1.905	0.011	0.03	6	32276795	32276795	C	T	ncRNA_intronic	TSBP1-AS1	.	.	.	.	.
		91	HLA	No	6:32277025:C:A	-1.783	0.02	0.043	6	32277025	32277025	C	A	ncRNA_intronic	TSBP1-AS1	.	.	.	.	.
		91	HLA	No	6:32277211:C:T	-1.835	0.016	0.038	6	32277211	32277211	C	T	ncRNA_intronic	TSBP1-AS1	.	.	.	.	.
		91	HLA	No	6:32277548:G:A	-1.783	0.02	0.044	6	32277548	32277548	G	A	ncRNA_intronic	TSBP1-AS1	.	.	.	.	.
		91	HLA	No	6:32277555:C:A	-1.84	0.016	0.037	6	32277555	32277555	C	A	ncRNA_intronic	TSBP1-AS1	.	.	.	.	.
		91	HLA	No	6:32277834:C:T	-1.838	0.016	0.038	6	32277834	32277834	C	T	ncRNA_intronic	TSBP1-AS1	.	.	.	.	.
		91	HLA	No	6:32277934:C:A	-1.789	0.02	0.043	6	32277934	32277934	C	A	ncRNA_intronic	TSBP1-AS1	.	.	.	.	.
		91	HLA	No	6:32278187:C:T	-1.841	0.016	0.037	6	32278187	32278187	C	T	ncRNA_intronic	TSBP1-AS1	.	.	.	.	.
		91	HLA	No	6:32278670:C:T	-1.846	0.015	0.038	6	32278670	32278670	C	T	ncRNA_intronic	TSBP1-AS1	.	.	.	.	.
		91	HLA	No	6:32278792:C:T	-1.709	0.026	0.077	6	32278792	32278792	C	T	ncRNA_intronic	TSBP1-AS1	.	.	.	ID=COSV66661061;OCCURENCE=1(large_intestine)	.
		91	HLA	No	6:32279284:G:A	-1.646	0.034	0.1	6	32279284	32279284	G	A	ncRNA_intronic	TSBP1-AS1	.	.	.	.	.
		91	HLA	No	6:32279340:C:T	-1.778	0.021	0.047	6	32279340	32279340	C	T	ncRNA_intronic	TSBP1-AS1	.	.	.	ID=COSV66660735;OCCURENCE=1(oesophagus)	.
		91	HLA	No	6:32279500:C:T	-1.841	0.015	0.036	6	32279500	32279500	C	T	ncRNA_intronic	TSBP1-AS1	.	.	.	.	.
		91	HLA	No	6:32279622:G:T	-1.839	0.016	0.037	6	32279622	32279622	G	T	ncRNA_intronic	TSBP1-AS1	.	.	.	.	.
		91	HLA	No	6:32279816:G:A	-1.783	0.02	0.044	6	32279816	32279816	G	A	ncRNA_intronic	TSBP1-AS1	.	.	.	.	.
		91	HLA	No	6:32279952:A:G	-1.835	0.016	0.038	6	32279952	32279952	A	G	ncRNA_intronic	TSBP1-AS1	.	.	.	.	.
		91	HLA	No	6:32280182:A:G	-1.783	0.02	0.043	6	32280182	32280182	A	G	ncRNA_intronic	TSBP1-AS1	.	.	.	.	.
		91	HLA	No	6:32280344:A:G	-1.65	0.034	0.1	6	32280344	32280344	A	G	ncRNA_intronic	TSBP1-AS1	.	.	.	.	.
		91	HLA	No	6:32280462:C:T	-1.783	0.02	0.043	6	32280462	32280462	C	T	ncRNA_intronic	TSBP1-AS1	.	.	.	.	.
		91	HLA	No	6:32281360:T:C	-1.87	0.012	0.031	6	32281360	32281360	T	C	ncRNA_intronic	TSBP1-AS1	.	.	.	ID=COSV66660368;OCCURENCE=2(haematopoietic_and_lymphoid_tissue),1(lung)	.
		91	HLA	No	6:32281510:A:T	-1.838	0.015	0.036	6	32281510	32281510	A	T	ncRNA_intronic	TSBP1-AS1	.	.	.	ID=COSV66660370;OCCURENCE=2(haematopoietic_and_lymphoid_tissue)	.
		91	HLA	No	6:32281621:A:G	-1.839	0.015	0.036	6	32281621	32281621	A	G	ncRNA_intronic	TSBP1-AS1	.	.	.	ID=COSV66659890;OCCURENCE=1(haematopoietic_and_lymphoid_tissue),1(lung)	.
		91	HLA	No	6:32281676:G:A	-1.683	0.03	0.09	6	32281676	32281676	G	A	ncRNA_intronic	TSBP1-AS1	.	.	.	.	.
		91	HLA	No	6:32281688:C:T	-1.665	0.033	0.099	6	32281688	32281688	C	T	ncRNA_intronic	TSBP1-AS1	.	.	.	ID=COSV66660239;OCCURENCE=1(large_intestine)	.
		91	HLA	No	6:32281889:T:C	-1.783	0.019	0.042	6	32281889	32281889	T	C	ncRNA_intronic	TSBP1-AS1	.	.	.	.	.
		91	HLA	No	6:32281958:C:T	-1.85	0.015	0.036	6	32281958	32281958	C	T	ncRNA_intronic	TSBP1-AS1	.	.	.	.	.
		91	HLA	No	6:32282019:A:C	-1.653	0.034	0.1	6	32282019	32282019	A	C	ncRNA_intronic	TSBP1-AS1	.	.	.	.	.
		91	HLA	No	6:32282081:A:G	-1.828	0.015	0.036	6	32282081	32282081	A	G	ncRNA_intronic	TSBP1-AS1	.	.	.	.	.
		91	HLA	No	6:32282466:A:G	-1.848	0.015	0.036	6	32282466	32282466	A	G	ncRNA_intronic	TSBP1-AS1	.	.	.	.	.
		91	HLA	No	6:32282471:A:G	-1.847	0.015	0.036	6	32282471	32282471	A	G	ncRNA_intronic	TSBP1-AS1	.	.	.	.	.
		91	HLA	No	6:32282979:A:G	-1.844	0.015	0.036	6	32282979	32282979	A	G	ncRNA_intronic	TSBP1-AS1	.	.	.	.	.
		91	HLA	No	6:32283114:C:A	-1.875	0.013	0.036	6	32283114	32283114	C	A	ncRNA_intronic	TSBP1-AS1	.	.	.	.	.
		91	HLA	No	6:32283214:C:T	-1.859	0.014	0.034	6	32283214	32283214	C	T	ncRNA_intronic	TSBP1-AS1	.	.	.	.	.
		91	HLA	No	6:32283494:G:A	-1.854	0.015	0.036	6	32283494	32283494	G	A	ncRNA_intronic	TSBP1-AS1	.	.	.	.	.
		91	HLA	No	6:32283699:A:G	-1.855	0.015	0.036	6	32283699	32283699	A	G	ncRNA_intronic	TSBP1-AS1	.	.	.	.	.
		91	HLA	No	6:32284108:T:G	-2.626	9.3e-05	0.00016	6	32284108	32284108	T	G	ncRNA_intronic	TSBP1-AS1	.	.	.	.	.
		91	HLA	No	6:32284340:C:T	-2.089	0.0033	0.019	6	32284340	32284340	C	T	ncRNA_intronic	TSBP1-AS1	.	.	.	.	.
		91	HLA	No	6:32284910:C:G	-1.665	0.032	0.098	6	32284910	32284910	C	G	ncRNA_intronic	TSBP1-AS1	.	.	.	.	.
		91	HLA	No	6:32285228:G:A	-1.791	0.019	0.042	6	32285228	32285228	G	A	ncRNA_intronic	TSBP1-AS1	.	.	.	.	.
		91	HLA	No	6:32285362:C:T	-2.689	4.6e-05	0.00011	6	32285362	32285362	C	T	ncRNA_intronic	TSBP1-AS1	.	.	.	.	.
		91	HLA	No	6:32287754:T:C	-2.009	0.0035	0.018	6	32287754	32287754	T	C	ncRNA_intronic	TSBP1-AS1	.	.	.	.	.
		91	HLA	No	6:32288952:G:A	-2.686	4.6e-05	0.00011	6	32288952	32288952	G	A	ncRNA_intronic	TSBP1-AS1	.	.	.	.	.
		91	HLA	No	6:32289358:G:A	-1.987	0.004	0.022	6	32289358	32289358	G	A	ncRNA_intronic	TSBP1-AS1	.	.	.	.	.
		91	HLA	No	6:32293941:G:C	-2.08	0.0035	0.02	6	32293941	32293941	G	C	ncRNA_intronic	TSBP1-AS1	.	.	.	.	.
		91	HLA	No	6:32294549:A:T	-2.084	0.0034	0.019	6	32294549	32294549	A	T	ncRNA_intronic	TSBP1-AS1	.	.	.	.	.
		91	HLA	No	6:32295652:T:C	-2.68	4.8e-05	0.00011	6	32295652	32295652	T	C	ncRNA_intronic	TSBP1-AS1	.	.	.	.	.
		91	HLA	No	6:32295878:G:A	-1.894	0.017	0.075	6	32295878	32295878	G	A	ncRNA_intronic	TSBP1-AS1	.	.	.	.	.
		91	HLA	No	6:32298814:C:A	-1.688	0.034	0.12	6	32298814	32298814	C	A	ncRNA_intronic	TSBP1-AS1	.	.	.	.	.
		91	HLA	No	6:32299822:G:A	-1.701	0.033	0.12	6	32299822	32299822	G	A	exonic	TSBP1	.	nonsynonymous SNV	TSBP1:NM_001286475:exon15:c.C413T:p.P138L,TSBP1:NM_006781:exon15:c.C482T:p.P161L,TSBP1:NM_001286474:exon16:c.C434T:p.P145L	ID=COSV66660258;OCCURENCE=1(haematopoietic_and_lymphoid_tissue)	.
		91	HLA	No	6:32301910:G:A	-1.706	0.033	0.12	6	32301910	32301910	G	A	ncRNA_intronic	TSBP1-AS1	.	.	.	.	.
		91	HLA	No	6:32302382:C:T	-2.692	4.5e-05	0.00011	6	32302382	32302382	C	T	ncRNA_intronic	TSBP1-AS1	.	.	.	.	.
		91	HLA	No	6:32302672:G:A	-2.112	0.0026	0.015	6	32302672	32302672	G	A	ncRNA_intronic	TSBP1-AS1	.	.	.	.	.
		91	HLA	No	6:32303692:T:A	-2.686	4.5e-05	0.00011	6	32303692	32303692	T	A	exonic	TSBP1	.	nonsynonymous SNV	TSBP1:NM_001286475:exon13:c.A379T:p.I127F,TSBP1:NM_006781:exon13:c.A448T:p.I150F,TSBP1:NM_001286474:exon14:c.A400T:p.I134F	ID=COSV100898840;OCCURENCE=1(kidney)	.
		91	HLA	No	6:32303848:G:A	1.357	0.039	0.17	6	32303848	32303848	G	A	ncRNA_intronic	TSBP1-AS1	.	.	.	.	.
		91	HLA	No	6:32305544:A:G	-2.689	4.6e-05	0.00011	6	32305544	32305544	A	G	ncRNA_intronic	TSBP1-AS1	.	.	.	.	.
		91	HLA	No	6:32305658:C:A	-1.662	0.038	0.13	6	32305658	32305658	C	A	ncRNA_intronic	TSBP1-AS1	.	.	.	.	.
		91	HLA	No	6:32307532:G:A	-2.08	0.0035	0.021	6	32307532	32307532	G	A	ncRNA_intronic	TSBP1-AS1	.	.	.	.	.
		91	HLA	No	6:32309911:C:T	-1.717	0.03	0.11	6	32309911	32309911	C	T	ncRNA_intronic	TSBP1-AS1	.	.	.	.	.
		91	HLA	No	6:32310119:T:G	-2.101	0.0028	0.016	6	32310119	32310119	T	G	ncRNA_intronic	TSBP1-AS1	.	.	.	.	.
		91	HLA	No	6:32310863:T:C	-2.631	6.4e-05	0.00017	6	32310863	32310863	T	C	ncRNA_intronic	TSBP1-AS1	.	.	.	.	.
		91	HLA	No	6:32311459:G:A	-1.576	0.033	0.13	6	32311459	32311459	G	A	ncRNA_intronic	TSBP1-AS1	.	.	.	.	.
		91	HLA	No	6:32315511:T:G	-2.675	4.9e-05	0.00012	6	32315511	32315511	T	G	ncRNA_intronic	TSBP1-AS1	.	.	.	.	.
		91	HLA	No	6:32316312:T:C	-1.738	0.029	0.097	6	32316312	32316312	T	C	ncRNA_intronic	TSBP1-AS1	.	.	.	.	.
		91	HLA	No	6:32325562:G:A	-2.676	5e-05	0.00013	6	32325562	32325562	G	A	ncRNA_intronic	TSBP1-AS1	.	.	.	.	.
		91	HLA	No	6:32332264:G:A	-2.2	0.0012	0.0081	6	32332264	32332264	G	A	ncRNA_intronic	TSBP1-AS1	.	.	.	.	.
		91	HLA	No	6:32332322:G:A	-2.17	0.0016	0.011	6	32332322	32332322	G	A	ncRNA_intronic	TSBP1-AS1	.	.	.	.	.
		91	HLA	No	6:32332765:G:A	-2.154	0.0017	0.011	6	32332765	32332765	G	A	ncRNA_intronic	TSBP1-AS1	.	.	.	.	.
		91	HLA	No	6:32332791:C:T	-2.153	0.0017	0.011	6	32332791	32332791	C	T	ncRNA_intronic	TSBP1-AS1	.	.	.	.	.
		91	HLA	No	6:32333299:C:T	-2.155	0.0017	0.01	6	32333299	32333299	C	T	ncRNA_intronic	TSBP1-AS1	.	.	.	ID=COSV66659034;OCCURENCE=1(breast)	.
		91	HLA	No	6:32333480:T:C	-2.158	0.0017	0.01	6	32333480	32333480	T	C	ncRNA_intronic	TSBP1-AS1	.	.	.	.	.
		91	HLA	No	6:32333827:A:C	-2.737	4.2e-05	0.0001	6	32333827	32333827	A	C	ncRNA_intronic	TSBP1-AS1	.	.	.	.	.
		91	HLA	No	6:32335204:G:A	-2.081	0.0022	0.013	6	32335204	32335204	G	A	ncRNA_intronic	TSBP1-AS1	.	.	.	.	.
		91	HLA	No	6:32335347:G:A	-2.155	0.0017	0.01	6	32335347	32335347	G	A	ncRNA_intronic	TSBP1-AS1	.	.	.	.	.
		91	HLA	No	6:32336161:G:A	-2.099	0.0028	0.017	6	32336161	32336161	G	A	ncRNA_intronic	TSBP1-AS1	.	.	.	.	.
		91	HLA	No	6:32336205:A:G	-2.156	0.0017	0.01	6	32336205	32336205	A	G	ncRNA_intronic	TSBP1-AS1	.	.	.	.	.
		91	HLA	No	6:32336364:C:A	-2.145	0.0017	0.011	6	32336364	32336364	C	A	ncRNA_intronic	TSBP1-AS1	.	.	.	.	.
		91	HLA	No	6:32336766:A:G	-2.167	0.0016	0.0096	6	32336766	32336766	A	G	ncRNA_intronic	TSBP1-AS1	.	.	.	.	.
		91	HLA	No	6:32338695:A:G	-1.55	0.044	0.11	6	32338695	32338695	A	G	ncRNA_intronic	TSBP1-AS1	.	.	.	.	.
		91	HLA	No	6:32339647:T:C	-1.439	0.034	0.18	6	32339647	32339647	T	C	ncRNA_intronic	TSBP1-AS1	.	.	.	ID=COSV66658378;OCCURENCE=3(large_intestine),1(lung)	.
		91	HLA	No	6:32340106:A:G	1.949	0.0068	0.011	6	32340106	32340106	A	G	ncRNA_intronic	TSBP1-AS1	.	.	.	.	.
		91	HLA	No	6:32340176:C:T	-2.738	0.00024	0.0019	6	32340176	32340176	C	T	ncRNA_intronic	TSBP1-AS1	.	.	.	.	.
		91	HLA	No	6:32340871:C:T	-2.43	0.0003	0.00078	6	32340871	32340871	C	T	ncRNA_intronic	TSBP1-AS1	.	.	.	.	.
		91	HLA	No	6:32340872:C:G	-2.645	0.00036	0.003	6	32340872	32340872	C	G	ncRNA_intronic	TSBP1-AS1	.	.	.	.	.
		91	HLA	No	6:32341473:T:C	1.3	0.048	0.35	6	32341473	32341473	T	C	ncRNA_intronic	TSBP1-AS1	.	.	.	.	.
		91	HLA	No	6:32342129:C:T	1.318	0.045	0.34	6	32342129	32342129	C	T	ncRNA_intronic	TSBP1-AS1	.	.	.	.	.
		91	HLA	No	6:32342537:G:A	-2.5	0.00063	0.0046	6	32342537	32342537	G	A	ncRNA_intronic	TSBP1-AS1	.	.	.	.	.
		91	HLA	No	6:32343236:A:G	-2.09	0.0045	0.014	6	32343236	32343236	A	G	ncRNA_intronic	TSBP1-AS1	.	.	.	.	.
		91	HLA	No	6:32343339:G:A	-2.082	0.0047	0.015	6	32343339	32343339	G	A	ncRNA_intronic	TSBP1-AS1	.	.	.	.	.
		91	HLA	No	6:32343369:T:C	-1.99	0.0092	0.049	6	32343369	32343369	T	C	ncRNA_intronic	TSBP1-AS1	.	.	.	.	.
		91	HLA	No	6:32343686:T:C	1.346	0.042	0.31	6	32343686	32343686	T	C	ncRNA_intronic	TSBP1-AS1	.	.	.	.	.
		91	HLA	No	6:32344973:G:T	1.316	0.046	0.33	6	32344973	32344973	G	T	ncRNA_intronic	TSBP1-AS1	.	.	.	.	.
		91	HLA	No	6:32345595:C:G	1.53	0.023	0.19	6	32345595	32345595	C	G	ncRNA_intronic	TSBP1-AS1	.	.	.	.	.
		91	HLA	No	6:32345689:T:G	-2.464	0.00023	0.00054	6	32345689	32345689	T	G	ncRNA_intronic	TSBP1-AS1	.	.	.	.	.
		91	HLA	No	6:32346452:A:T	1.594	0.019	0.094	6	32346452	32346452	A	T	ncRNA_intronic	TSBP1-AS1	.	.	.	.	.
		91	HLA	No	6:32346491:G:A	1.534	0.023	0.18	6	32346491	32346491	G	A	ncRNA_intronic	TSBP1-AS1	.	.	.	.	.
		91	HLA	No	6:32347016:A:G	1.315	0.046	0.3	6	32347016	32347016	A	G	ncRNA_intronic	TSBP1-AS1	.	.	.	.	.
		91	HLA	No	6:32347897:C:T	1.326	0.045	0.32	6	32347897	32347897	C	T	ncRNA_intronic	TSBP1-AS1	.	.	.	.	.
		91	HLA	No	6:32349557:A:T	-2.076	0.005	0.015	6	32349557	32349557	A	T	ncRNA_intronic	TSBP1-AS1	.	.	.	.	.
		91	HLA	No	6:32349946:C:A	1.341	0.043	0.3	6	32349946	32349946	C	A	ncRNA_intronic	TSBP1-AS1	.	.	.	.	.
		91	HLA	No	6:32350036:A:G	1.339	0.043	0.31	6	32350036	32350036	A	G	ncRNA_intronic	TSBP1-AS1	.	.	.	.	.
		91	HLA	No	6:32350776:G:A	1.341	0.043	0.31	6	32350776	32350776	G	A	ncRNA_exonic	TSBP1-AS1	.	.	.	.	.
		91	HLA	No	6:32350868:A:C	1.604	0.018	0.1	6	32350868	32350868	A	C	ncRNA_exonic	TSBP1-AS1	.	.	.	.	.
		91	HLA	No	6:32351283:T:C	1.614	0.018	0.099	6	32351283	32351283	T	C	ncRNA_intronic	TSBP1-AS1	.	.	.	.	.
		91	HLA	No	6:32351901:C:A	1.331	0.044	0.32	6	32351901	32351901	C	A	ncRNA_intronic	TSBP1-AS1	.	.	.	.	.
		91	HLA	No	6:32354428:A:G	1.64	0.016	0.088	6	32354428	32354428	A	G	ncRNA_intronic	TSBP1-AS1	.	.	.	.	.
		91	HLA	No	6:32355605:G:A	1.671	0.014	0.087	6	32355605	32355605	G	A	ncRNA_intronic	TSBP1-AS1	.	.	.	.	.
		91	HLA	No	6:32355683:A:G	1.67	0.015	0.089	6	32355683	32355683	A	G	ncRNA_intronic	TSBP1-AS1	.	.	.	.	.
		91	HLA	No	6:32357165:T:C	1.378	0.038	0.29	6	32357165	32357165	T	C	ncRNA_intronic	TSBP1-AS1	.	.	.	.	.
		91	HLA	No	6:32358201:G:C	-2.482	0.00023	0.00057	6	32358201	32358201	G	C	ncRNA_intronic	TSBP1-AS1	.	.	.	.	.
		91	HLA	No	6:32358270:G:A	-2.862	0.00014	0.0011	6	32358270	32358270	G	A	ncRNA_intronic	TSBP1-AS1	.	.	.	.	.
		91	HLA	No	6:32358689:A:G	-2.789	0.00016	0.00098	6	32358689	32358689	A	G	ncRNA_intronic	HCG23;TSBP1-AS1	.	.	.	.	.
		91	HLA	No	6:32361111:C:T	1.678	0.014	0.075	6	32361111	32361111	C	T	ncRNA_intronic	HCG23;TSBP1-AS1	.	.	.	.	.
		91	HLA	No	6:32361821:C:T	-2.799	0.00015	0.00089	6	32361821	32361821	C	T	exonic	BTNL2	.	synonymous SNV	BTNL2:NM_001304561:exon7:c.G1374A:p.T458T	.	.
		91	HLA	No	6:32363215:T:C	-2.762	0.00018	0.0011	6	32363215	32363215	T	C	ncRNA_intronic	TSBP1-AS1	.	.	.	.	.
		91	HLA	No	6:32363527:C:T	1.649	0.016	0.088	6	32363527	32363527	C	T	ncRNA_intronic	TSBP1-AS1	.	.	.	.	.
		91	HLA	No	6:32363816:T:C	1.639	0.016	0.081	6	32363816	32363816	T	C	exonic	BTNL2	.	nonsynonymous SNV	BTNL2:NM_001304561:exon5:c.A1078G:p.S360G	ID=COSV66630224;OCCURENCE=1(breast),1(lung)	.
		91	HLA	No	6:32363844:C:T	1.336	0.043	0.31	6	32363844	32363844	C	T	exonic	BTNL2	.	synonymous SNV	BTNL2:NM_001304561:exon5:c.G1050A:p.Q350Q	ID=COSV66630488;OCCURENCE=1(urinary_tract),2(lung),1(large_intestine)	.
		91	HLA	No	6:32363955:T:C	1.653	0.015	0.087	6	32363955	32363955	T	C	exonic	BTNL2	.	synonymous SNV	BTNL2:NM_001304561:exon5:c.A939G:p.V313V	ID=COSV66630970;OCCURENCE=3(lung),1(large_intestine)	.
		91	HLA	No	6:32364356:A:G	1.328	0.044	0.32	6	32364356	32364356	A	G	ncRNA_intronic	TSBP1-AS1	.	.	.	.	.
		91	HLA	No	6:32367722:A:G	1.367	0.039	0.31	6	32367722	32367722	A	G	ncRNA_intronic	TSBP1-AS1	.	.	.	.	.
		91	HLA	No	6:32367777:A:T	1.345	0.042	0.32	6	32367777	32367777	A	T	ncRNA_intronic	TSBP1-AS1	.	.	.	.	.
		91	HLA	No	6:32367795:G:T	1.757	0.011	0.11	6	32367795	32367795	G	T	ncRNA_intronic	TSBP1-AS1	.	.	.	.	.
		91	HLA	No	6:32368314:C:A	1.357	0.041	0.29	6	32368314	32368314	C	A	ncRNA_intronic	TSBP1-AS1	.	.	.	.	.
		91	HLA	No	6:32368462:G:A	-2.498	0.00024	0.00061	6	32368462	32368462	G	A	ncRNA_intronic	TSBP1-AS1	.	.	.	.	.
		91	HLA	No	6:32368558:C:T	1.514	0.03	0.24	6	32368558	32368558	C	T	ncRNA_intronic	TSBP1-AS1	.	.	.	.	.
		91	HLA	No	6:32370616:T:C	1.347	0.042	0.32	6	32370616	32370616	T	C	ncRNA_intronic	TSBP1-AS1	.	.	.	.	.
		91	HLA	No	6:32370684:A:G	1.311	0.046	0.34	6	32370684	32370684	A	G	ncRNA_intronic	TSBP1-AS1	.	.	.	ID=COSV66630615;OCCURENCE=1(breast),1(biliary_tract),2(lung)	.
		91	HLA	No	6:32370835:T:C	1.488	0.027	0.15	6	32370835	32370835	T	C	exonic	BTNL2	.	nonsynonymous SNV	BTNL2:NM_001304561:exon3:c.A586G:p.K196E	ID=COSV66630625;OCCURENCE=1(breast),1(large_intestine),1(haematopoietic_and_lymphoid_tissue),1(lung)	.
		91	HLA	No	6:32371179:G:C	1.336	0.043	0.33	6	32371179	32371179	G	C	ncRNA_intronic	TSBP1-AS1	.	.	.	.	.
		91	HLA	No	6:32373698:G:T	1.489	0.027	0.14	6	32373698	32373698	G	T	ncRNA_intronic	TSBP1-AS1	.	.	.	.	.
		91	HLA	No	6:32373801:T:G	1.637	0.017	0.11	6	32373801	32373801	T	G	ncRNA_intronic	TSBP1-AS1	.	.	.	.	.
		91	HLA	No	6:32374595:A:G	-2.692	0.00023	0.0014	6	32374595	32374595	A	G	ncRNA_exonic	TSBP1-AS1	.	.	.	.	.
		91	HLA	No	6:32374622:A:T	1.407	0.036	0.32	6	32374622	32374622	A	T	ncRNA_exonic	TSBP1-AS1	.	.	.	.	.
		91	HLA	No	6:32375796:A:T	-2.725	0.00021	0.0014	6	32375796	32375796	A	T	upstream;downstream	BTNL2;TSBP1-AS1	dist=290;dist=290	.	.	.	.
		91	HLA	No	6:32376746:C:T	1.296	0.048	0.34	6	32376746	32376746	C	T	intergenic	TSBP1-AS1;HLA-DRA	dist=1240;dist=30918	.	.	.	.
		91	HLA	No	6:32378945:T:A	1.303	0.047	0.33	6	32378945	32378945	T	A	intergenic	TSBP1-AS1;HLA-DRA	dist=3439;dist=28719	.	.	.	.
		91	HLA	No	6:32379295:G:C	1.425	0.033	0.16	6	32379295	32379295	G	C	intergenic	TSBP1-AS1;HLA-DRA	dist=3789;dist=28369	.	.	.	.
		91	HLA	No	6:32379489:C:T	1.308	0.047	0.32	6	32379489	32379489	C	T	intergenic	TSBP1-AS1;HLA-DRA	dist=3983;dist=28175	.	.	.	.
		91	HLA	No	6:32380208:A:G	-1.95	0.0053	0.055	6	32380208	32380208	A	G	intergenic	TSBP1-AS1;HLA-DRA	dist=4702;dist=27456	.	.	.	.
		91	HLA	No	6:32380830:G:C	-1.923	0.0056	0.055	6	32380830	32380830	G	C	intergenic	TSBP1-AS1;HLA-DRA	dist=5324;dist=26834	.	.	.	.
		91	HLA	No	6:32381280:G:C	-2.44	0.00031	0.00078	6	32381280	32381280	G	C	intergenic	TSBP1-AS1;HLA-DRA	dist=5774;dist=26384	.	.	.	.
		91	HLA	No	6:32381939:T:C	-1.479	0.021	0.068	6	32381939	32381939	T	C	intergenic	TSBP1-AS1;HLA-DRA	dist=6433;dist=25725	.	.	.	.
		91	HLA	No	6:32382609:C:G	-2.317	0.0011	0.011	6	32382609	32382609	C	G	intergenic	TSBP1-AS1;HLA-DRA	dist=7103;dist=25055	.	.	.	.
		91	HLA	No	6:32382638:T:C	-2.305	0.0011	0.012	6	32382638	32382638	T	C	intergenic	TSBP1-AS1;HLA-DRA	dist=7132;dist=25026	.	.	.	.
		91	HLA	No	6:32382749:A:G	-2.314	0.001	0.0099	6	32382749	32382749	A	G	intergenic	TSBP1-AS1;HLA-DRA	dist=7243;dist=24915	.	.	.	.
		91	HLA	No	6:32383208:G:T	-2.351	0.00079	0.0092	6	32383208	32383208	G	T	intergenic	TSBP1-AS1;HLA-DRA	dist=7702;dist=24456	.	.	.	.
		91	HLA	No	6:32383223:T:C	-2.358	0.00078	0.0092	6	32383223	32383223	T	C	intergenic	TSBP1-AS1;HLA-DRA	dist=7717;dist=24441	.	.	.	.
		91	HLA	No	6:32383246:T:G	-2.419	0.00072	0.0094	6	32383246	32383246	T	G	intergenic	TSBP1-AS1;HLA-DRA	dist=7740;dist=24418	.	.	.	.
		91	HLA	No	6:32383249:T:C	-2.425	0.0007	0.0093	6	32383249	32383249	T	C	intergenic	TSBP1-AS1;HLA-DRA	dist=7743;dist=24415	.	.	.	.
		91	HLA	No	6:32383307:T:G	-2.381	0.00075	0.0094	6	32383307	32383307	T	G	intergenic	TSBP1-AS1;HLA-DRA	dist=7801;dist=24357	.	.	.	.
		91	HLA	No	6:32383341:A:C	-2.428	0.00061	0.0079	6	32383341	32383341	A	C	intergenic	TSBP1-AS1;HLA-DRA	dist=7835;dist=24323	.	.	.	.
		91	HLA	No	6:32383360:G:A	-2.366	0.00076	0.0092	6	32383360	32383360	G	A	intergenic	TSBP1-AS1;HLA-DRA	dist=7854;dist=24304	.	.	.	.
		91	HLA	No	6:32383410:G:T	-2.37	0.00075	0.0089	6	32383410	32383410	G	T	intergenic	TSBP1-AS1;HLA-DRA	dist=7904;dist=24254	.	.	.	.
		91	HLA	No	6:32383488:T:A	-2.347	0.00079	0.0091	6	32383488	32383488	T	A	intergenic	TSBP1-AS1;HLA-DRA	dist=7982;dist=24176	.	.	.	.
		91	HLA	No	6:32383633:G:C	-2.428	0.00061	0.0067	6	32383633	32383633	G	C	intergenic	TSBP1-AS1;HLA-DRA	dist=8127;dist=24031	.	.	.	.
		91	HLA	No	6:32383837:G:A	-2.375	0.00075	0.009	6	32383837	32383837	G	A	intergenic	TSBP1-AS1;HLA-DRA	dist=8331;dist=23827	.	.	.	.
		91	HLA	No	6:32383858:G:T	-2.369	0.00076	0.009	6	32383858	32383858	G	T	intergenic	TSBP1-AS1;HLA-DRA	dist=8352;dist=23806	.	.	.	.
		91	HLA	No	6:32384077:C:T	-2.365	0.00077	0.0093	6	32384077	32384077	C	T	intergenic	TSBP1-AS1;HLA-DRA	dist=8571;dist=23587	.	.	.	.
		91	HLA	No	6:32384343:G:A	-2.371	0.00075	0.0091	6	32384343	32384343	G	A	intergenic	TSBP1-AS1;HLA-DRA	dist=8837;dist=23321	.	.	.	.
		91	HLA	No	6:32384500:C:T	-3.534	8.2e-06	3.5e-05	6	32384500	32384500	C	T	intergenic	TSBP1-AS1;HLA-DRA	dist=8994;dist=23164	.	.	.	.
		91	HLA	No	6:32384677:A:C	-2.423	0.00068	0.009	6	32384677	32384677	A	C	intergenic	TSBP1-AS1;HLA-DRA	dist=9171;dist=22987	.	.	.	.
		91	HLA	No	6:32384801:A:T	1.407	0.037	0.053	6	32384801	32384801	A	T	intergenic	TSBP1-AS1;HLA-DRA	dist=9295;dist=22863	.	.	.	.
		91	HLA	No	6:32384900:T:C	-2.352	0.00082	0.01	6	32384900	32384900	T	C	intergenic	TSBP1-AS1;HLA-DRA	dist=9394;dist=22764	.	.	.	.
		91	HLA	No	6:32385099:G:A	-2.394	0.0007	0.0085	6	32385099	32385099	G	A	intergenic	TSBP1-AS1;HLA-DRA	dist=9593;dist=22565	.	.	.	.
		91	HLA	No	6:32385470:A:G	-2.362	0.00075	0.0088	6	32385470	32385470	A	G	intergenic	TSBP1-AS1;HLA-DRA	dist=9964;dist=22194	.	.	.	.
		91	HLA	No	6:32385573:G:A	-2.401	0.00069	0.0086	6	32385573	32385573	G	A	intergenic	TSBP1-AS1;HLA-DRA	dist=10067;dist=22091	.	.	.	.
		91	HLA	No	6:32385605:C:A	-2.394	0.0007	0.0083	6	32385605	32385605	C	A	intergenic	TSBP1-AS1;HLA-DRA	dist=10099;dist=22059	.	.	.	.
		91	HLA	No	6:32385653:A:G	-2.389	0.00071	0.0088	6	32385653	32385653	A	G	intergenic	TSBP1-AS1;HLA-DRA	dist=10147;dist=22011	.	.	.	.
		91	HLA	No	6:32385782:C:A	-2.379	0.00073	0.0089	6	32385782	32385782	C	A	intergenic	TSBP1-AS1;HLA-DRA	dist=10276;dist=21882	.	.	.	.
		91	HLA	No	6:32385873:C:T	-2.411	0.00067	0.0085	6	32385873	32385873	C	T	intergenic	TSBP1-AS1;HLA-DRA	dist=10367;dist=21791	.	.	.	.
		91	HLA	No	6:32386061:C:T	-2.4	0.00067	0.0081	6	32386061	32386061	C	T	intergenic	TSBP1-AS1;HLA-DRA	dist=10555;dist=21603	.	.	.	.
		91	HLA	No	6:32386383:A:G	-2.383	0.00072	0.0088	6	32386383	32386383	A	G	intergenic	TSBP1-AS1;HLA-DRA	dist=10877;dist=21281	.	.	.	.
		91	HLA	No	6:32386495:T:C	-2.358	0.00077	0.0089	6	32386495	32386495	T	C	intergenic	TSBP1-AS1;HLA-DRA	dist=10989;dist=21169	.	.	.	.
		91	HLA	No	6:32386506:T:C	-2.449	0.00062	0.0082	6	32386506	32386506	T	C	intergenic	TSBP1-AS1;HLA-DRA	dist=11000;dist=21158	.	.	.	.
		91	HLA	No	6:32386554:C:T	1.348	0.049	0.071	6	32386554	32386554	C	T	intergenic	TSBP1-AS1;HLA-DRA	dist=11048;dist=21110	.	.	.	.
		91	HLA	No	6:32386643:G:A	-2.389	0.0007	0.0084	6	32386643	32386643	G	A	intergenic	TSBP1-AS1;HLA-DRA	dist=11137;dist=21021	.	.	.	.
		91	HLA	No	6:32386699:A:G	-3.539	8.1e-06	3.9e-05	6	32386699	32386699	A	G	intergenic	TSBP1-AS1;HLA-DRA	dist=11193;dist=20965	.	.	.	.
		91	HLA	No	6:32386707:T:C	-2.385	0.00069	0.0082	6	32386707	32386707	T	C	intergenic	TSBP1-AS1;HLA-DRA	dist=11201;dist=20957	.	.	.	.
		91	HLA	No	6:32387221:G:A	-1.934	0.0051	0.037	6	32387221	32387221	G	A	intergenic	TSBP1-AS1;HLA-DRA	dist=11715;dist=20443	.	.	.	.
		91	HLA	No	6:32387278:T:A	-2.376	0.00074	0.0089	6	32387278	32387278	T	A	intergenic	TSBP1-AS1;HLA-DRA	dist=11772;dist=20386	.	.	.	.
		91	HLA	No	6:32387432:G:A	-2.531	0.00023	0.00087	6	32387432	32387432	G	A	intergenic	TSBP1-AS1;HLA-DRA	dist=11926;dist=20232	.	.	.	.
		91	HLA	No	6:32387752:A:C	-2.381	0.00073	0.0088	6	32387752	32387752	A	C	intergenic	TSBP1-AS1;HLA-DRA	dist=12246;dist=19912	.	.	.	.
		91	HLA	No	6:32387780:G:T	-2.381	0.00072	0.0087	6	32387780	32387780	G	T	intergenic	TSBP1-AS1;HLA-DRA	dist=12274;dist=19884	.	.	.	.
		91	HLA	No	6:32387860:C:T	-2.382	0.00072	0.0088	6	32387860	32387860	C	T	intergenic	TSBP1-AS1;HLA-DRA	dist=12354;dist=19804	.	.	.	.
		91	HLA	No	6:32388308:C:T	-2.386	0.00071	0.0087	6	32388308	32388308	C	T	intergenic	TSBP1-AS1;HLA-DRA	dist=12802;dist=19356	.	.	.	.
		91	HLA	No	6:32388574:T:C	-2.38	0.00072	0.0087	6	32388574	32388574	T	C	intergenic	TSBP1-AS1;HLA-DRA	dist=13068;dist=19090	.	.	.	.
		91	HLA	No	6:32388709:T:C	-2.463	0.00051	0.006	6	32388709	32388709	T	C	intergenic	TSBP1-AS1;HLA-DRA	dist=13203;dist=18955	.	.	.	.
		91	HLA	No	6:32389545:A:G	-2.645	0.00016	0.0026	6	32389545	32389545	A	G	intergenic	TSBP1-AS1;HLA-DRA	dist=14039;dist=18119	.	.	.	.
		91	HLA	No	6:32389747:T:G	-2.328	0.00079	0.0062	6	32389747	32389747	T	G	intergenic	TSBP1-AS1;HLA-DRA	dist=14241;dist=17917	.	.	.	.
		91	HLA	No	6:32390196:T:C	-2.626	0.00024	0.0022	6	32390196	32390196	T	C	intergenic	TSBP1-AS1;HLA-DRA	dist=14690;dist=17468	.	.	.	.
		91	HLA	No	6:32390332:C:T	-3.598	6.3e-06	2.1e-05	6	32390332	32390332	C	T	intergenic	TSBP1-AS1;HLA-DRA	dist=14826;dist=17332	.	.	.	.
		91	HLA	No	6:32390748:C:T	-2.589	0.00027	0.0023	6	32390748	32390748	C	T	intergenic	TSBP1-AS1;HLA-DRA	dist=15242;dist=16916	.	.	.	.
		91	HLA	No	6:32391516:G:A	-2.588	0.00028	0.0024	6	32391516	32391516	G	A	intergenic	TSBP1-AS1;HLA-DRA	dist=16010;dist=16148	.	.	.	.
		91	HLA	No	6:32392543:T:C	-2.435	0.00052	0.0046	6	32392543	32392543	T	C	intergenic	TSBP1-AS1;HLA-DRA	dist=17037;dist=15121	.	.	.	.
		91	HLA	No	6:32392591:T:C	-1.672	0.016	0.085	6	32392591	32392591	T	C	intergenic	TSBP1-AS1;HLA-DRA	dist=17085;dist=15073	.	.	.	.
		91	HLA	No	6:32392877:C:T	-3.679	4.5e-06	1.1e-05	6	32392877	32392877	C	T	intergenic	TSBP1-AS1;HLA-DRA	dist=17371;dist=14787	.	.	.	.
		91	HLA	No	6:32392945:C:A	-2.587	0.00028	0.0024	6	32392945	32392945	C	A	intergenic	TSBP1-AS1;HLA-DRA	dist=17439;dist=14719	.	.	.	.
		91	HLA	No	6:32393959:T:C	-2.716	0.00018	0.0016	6	32393959	32393959	T	C	intergenic	TSBP1-AS1;HLA-DRA	dist=18453;dist=13705	.	.	.	.
		91	HLA	No	6:32394027:A:G	-2.451	0.00051	0.0046	6	32394027	32394027	A	G	intergenic	TSBP1-AS1;HLA-DRA	dist=18521;dist=13637	.	.	.	.
		91	HLA	No	6:32394060:T:C	-2.418	0.00055	0.0047	6	32394060	32394060	T	C	intergenic	TSBP1-AS1;HLA-DRA	dist=18554;dist=13604	.	.	.	.
		91	HLA	No	6:32394313:A:C	-2.42	0.00046	0.0038	6	32394313	32394313	A	C	intergenic	TSBP1-AS1;HLA-DRA	dist=18807;dist=13351	.	.	.	.
		91	HLA	No	6:32394537:C:T	-2.427	0.00053	0.0045	6	32394537	32394537	C	T	intergenic	TSBP1-AS1;HLA-DRA	dist=19031;dist=13127	.	.	.	.
		91	HLA	No	6:32394585:C:T	-2.766	0.00019	0.0021	6	32394585	32394585	C	T	intergenic	TSBP1-AS1;HLA-DRA	dist=19079;dist=13079	.	.	.	.
		91	HLA	No	6:32394845:G:A	-2.668	0.00023	0.0021	6	32394845	32394845	G	A	intergenic	TSBP1-AS1;HLA-DRA	dist=19339;dist=12819	.	.	.	.
		91	HLA	No	6:32394913:G:A	-1.585	0.02	0.11	6	32394913	32394913	G	A	intergenic	TSBP1-AS1;HLA-DRA	dist=19407;dist=12751	.	.	.	.
		91	HLA	No	6:32395465:T:G	-2.601	0.00033	0.0032	6	32395465	32395465	T	G	intergenic	TSBP1-AS1;HLA-DRA	dist=19959;dist=12199	.	.	.	.
		91	HLA	No	6:32395656:A:T	-2.674	0.00024	0.0021	6	32395656	32395656	A	T	intergenic	TSBP1-AS1;HLA-DRA	dist=20150;dist=12008	.	.	.	.
		91	HLA	No	6:32395726:A:G	-2.425	0.00034	0.00092	6	32395726	32395726	A	G	intergenic	TSBP1-AS1;HLA-DRA	dist=20220;dist=11938	.	.	.	.
		91	HLA	No	6:32395835:A:G	-1.673	0.0098	0.037	6	32395835	32395835	A	G	intergenic	TSBP1-AS1;HLA-DRA	dist=20329;dist=11829	.	.	.	.
		91	HLA	No	6:32396277:A:G	-1.533	0.017	0.068	6	32396277	32396277	A	G	intergenic	TSBP1-AS1;HLA-DRA	dist=20771;dist=11387	.	.	.	.
		91	HLA	No	6:32396313:C:T	-1.53	0.018	0.068	6	32396313	32396313	C	T	intergenic	TSBP1-AS1;HLA-DRA	dist=20807;dist=11351	.	.	.	.
		91	HLA	No	6:32396475:A:G	-1.534	0.017	0.067	6	32396475	32396475	A	G	intergenic	TSBP1-AS1;HLA-DRA	dist=20969;dist=11189	.	.	.	.
		91	HLA	No	6:32396506:A:G	-1.66	0.01	0.038	6	32396506	32396506	A	G	intergenic	TSBP1-AS1;HLA-DRA	dist=21000;dist=11158	.	.	.	.
		91	HLA	No	6:32396615:G:T	-1.637	0.012	0.043	6	32396615	32396615	G	T	intergenic	TSBP1-AS1;HLA-DRA	dist=21109;dist=11049	.	.	.	.
		91	HLA	No	6:32397049:G:A	-1.652	0.011	0.038	6	32397049	32397049	G	A	intergenic	TSBP1-AS1;HLA-DRA	dist=21543;dist=10615	.	.	.	.
		91	HLA	No	6:32397712:A:C	-1.66	0.01	0.038	6	32397712	32397712	A	C	intergenic	TSBP1-AS1;HLA-DRA	dist=22206;dist=9952	.	.	.	.
		91	HLA	No	6:32397794:C:G	1.382	0.04	0.093	6	32397794	32397794	C	G	intergenic	TSBP1-AS1;HLA-DRA	dist=22288;dist=9870	.	.	.	.
		91	HLA	No	6:32398202:G:A	1.387	0.039	0.094	6	32398202	32398202	G	A	intergenic	TSBP1-AS1;HLA-DRA	dist=22696;dist=9462	.	.	.	.
		91	HLA	No	6:32398563:C:A	1.36	0.042	0.095	6	32398563	32398563	C	A	intergenic	TSBP1-AS1;HLA-DRA	dist=23057;dist=9101	.	.	.	.
		91	HLA	No	6:32398648:G:A	-1.668	0.01	0.038	6	32398648	32398648	G	A	intergenic	TSBP1-AS1;HLA-DRA	dist=23142;dist=9016	.	.	.	.
		91	HLA	No	6:32398841:A:G	-2.43	0.00037	0.0012	6	32398841	32398841	A	G	intergenic	TSBP1-AS1;HLA-DRA	dist=23335;dist=8823	.	.	.	.
		91	HLA	No	6:32398872:T:G	-1.649	0.011	0.038	6	32398872	32398872	T	G	intergenic	TSBP1-AS1;HLA-DRA	dist=23366;dist=8792	.	.	.	.
		91	HLA	No	6:32398975:C:T	-1.657	0.01	0.038	6	32398975	32398975	C	T	intergenic	TSBP1-AS1;HLA-DRA	dist=23469;dist=8689	.	.	.	.
		91	HLA	No	6:32399022:A:G	-1.654	0.011	0.038	6	32399022	32399022	A	G	intergenic	TSBP1-AS1;HLA-DRA	dist=23516;dist=8642	.	.	.	.
		91	HLA	No	6:32399092:G:A	1.376	0.04	0.092	6	32399092	32399092	G	A	intergenic	TSBP1-AS1;HLA-DRA	dist=23586;dist=8572	.	.	.	.
		91	HLA	No	6:32399261:C:G	-1.663	0.01	0.038	6	32399261	32399261	C	G	intergenic	TSBP1-AS1;HLA-DRA	dist=23755;dist=8403	.	.	.	.
		91	HLA	No	6:32399337:T:C	-2.414	0.00037	0.00095	6	32399337	32399337	T	C	intergenic	TSBP1-AS1;HLA-DRA	dist=23831;dist=8327	.	.	.	.
		91	HLA	No	6:32399785:A:G	-1.65	0.011	0.039	6	32399785	32399785	A	G	intergenic	TSBP1-AS1;HLA-DRA	dist=24279;dist=7879	.	.	.	.
		91	HLA	No	6:32399833:G:A	1.376	0.04	0.092	6	32399833	32399833	G	A	intergenic	TSBP1-AS1;HLA-DRA	dist=24327;dist=7831	.	.	.	.
		91	HLA	No	6:32399842:T:C	-1.659	0.01	0.038	6	32399842	32399842	T	C	intergenic	TSBP1-AS1;HLA-DRA	dist=24336;dist=7822	.	.	.	.
		91	HLA	No	6:32400070:G:A	1.593	0.021	0.097	6	32400070	32400070	G	A	intergenic	TSBP1-AS1;HLA-DRA	dist=24564;dist=7594	.	.	.	.
		91	HLA	No	6:32400520:G:A	-1.668	0.01	0.038	6	32400520	32400520	G	A	intergenic	TSBP1-AS1;HLA-DRA	dist=25014;dist=7144	.	.	.	.
		91	HLA	No	6:32400538:A:G	1.368	0.041	0.095	6	32400538	32400538	A	G	intergenic	TSBP1-AS1;HLA-DRA	dist=25032;dist=7126	.	.	.	.
		91	HLA	No	6:32400865:C:T	1.378	0.04	0.093	6	32400865	32400865	C	T	intergenic	TSBP1-AS1;HLA-DRA	dist=25359;dist=6799	.	.	.	.
		91	HLA	No	6:32400939:G:C	-2.036	0.0022	0.0057	6	32400939	32400939	G	C	intergenic	TSBP1-AS1;HLA-DRA	dist=25433;dist=6725	.	.	.	.
		91	HLA	No	6:32401261:G:A	1.372	0.041	0.097	6	32401261	32401261	G	A	intergenic	TSBP1-AS1;HLA-DRA	dist=25755;dist=6403	.	.	.	.
		91	HLA	No	6:32401263:T:C	1.381	0.04	0.094	6	32401263	32401263	T	C	intergenic	TSBP1-AS1;HLA-DRA	dist=25757;dist=6401	.	.	.	.
		91	HLA	No	6:32401532:T:A	-3.764	3.4e-06	8.8e-06	6	32401532	32401532	T	A	intergenic	TSBP1-AS1;HLA-DRA	dist=26026;dist=6132	.	.	.	.
		91	HLA	No	6:32401534:C:T	-1.649	0.011	0.039	6	32401534	32401534	C	T	intergenic	TSBP1-AS1;HLA-DRA	dist=26028;dist=6130	.	.	.	.
		91	HLA	No	6:32401996:G:T	1.348	0.043	0.098	6	32401996	32401996	G	T	intergenic	TSBP1-AS1;HLA-DRA	dist=26490;dist=5668	.	.	.	.
		91	HLA	No	6:32402225:T:C	1.376	0.04	0.098	6	32402225	32402225	T	C	intergenic	TSBP1-AS1;HLA-DRA	dist=26719;dist=5439	.	.	.	.
		91	HLA	No	6:32402440:A:G	1.376	0.04	0.096	6	32402440	32402440	A	G	intergenic	TSBP1-AS1;HLA-DRA	dist=26934;dist=5224	.	.	.	.
		91	HLA	No	6:32402464:T:C	1.388	0.039	0.095	6	32402464	32402464	T	C	intergenic	TSBP1-AS1;HLA-DRA	dist=26958;dist=5200	.	.	.	.
		91	HLA	No	6:32402692:C:T	1.371	0.041	0.098	6	32402692	32402692	C	T	intergenic	TSBP1-AS1;HLA-DRA	dist=27186;dist=4972	.	.	.	.
		91	HLA	No	6:32402889:G:A	1.458	0.031	0.1	6	32402889	32402889	G	A	intergenic	TSBP1-AS1;HLA-DRA	dist=27383;dist=4775	.	.	.	.
		91	HLA	No	6:32403655:T:G	-1.646	0.011	0.04	6	32403655	32403655	T	G	intergenic	TSBP1-AS1;HLA-DRA	dist=28149;dist=4009	.	.	.	.
		91	HLA	No	6:32403934:C:T	-1.642	0.011	0.04	6	32403934	32403934	C	T	intergenic	TSBP1-AS1;HLA-DRA	dist=28428;dist=3730	.	.	.	.
		91	HLA	No	6:32404043:A:G	-1.699	0.0092	0.038	6	32404043	32404043	A	G	intergenic	TSBP1-AS1;HLA-DRA	dist=28537;dist=3621	.	.	.	.
		91	HLA	No	6:32404093:C:T	1.384	0.039	0.098	6	32404093	32404093	C	T	intergenic	TSBP1-AS1;HLA-DRA	dist=28587;dist=3571	.	.	.	.
		91	HLA	No	6:32404135:A:G	-1.648	0.011	0.039	6	32404135	32404135	A	G	intergenic	TSBP1-AS1;HLA-DRA	dist=28629;dist=3529	.	.	.	.
		91	HLA	No	6:32404878:T:G	-1.652	0.011	0.039	6	32404878	32404878	T	G	intergenic	TSBP1-AS1;HLA-DRA	dist=29372;dist=2786	.	.	.	.
		91	HLA	No	6:32405026:G:A	1.399	0.039	0.091	6	32405026	32405026	G	A	intergenic	TSBP1-AS1;HLA-DRA	dist=29520;dist=2638	.	.	.	.
		91	HLA	No	6:32405062:G:T	-1.649	0.011	0.038	6	32405062	32405062	G	T	intergenic	TSBP1-AS1;HLA-DRA	dist=29556;dist=2602	.	.	.	.
		91	HLA	No	6:32405076:G:C	-1.662	0.01	0.039	6	32405076	32405076	G	C	intergenic	TSBP1-AS1;HLA-DRA	dist=29570;dist=2588	.	.	.	.
		91	HLA	No	6:32406100:C:T	-1.654	0.011	0.039	6	32406100	32406100	C	T	intergenic	TSBP1-AS1;HLA-DRA	dist=30594;dist=1564	.	.	.	.
		91	HLA	No	6:32406412:C:G	-1.615	0.012	0.044	6	32406412	32406412	C	G	intergenic	TSBP1-AS1;HLA-DRA	dist=30906;dist=1252	.	.	.	.
		91	HLA	No	6:32406530:G:A	1.358	0.042	0.1	6	32406530	32406530	G	A	intergenic	TSBP1-AS1;HLA-DRA	dist=31024;dist=1134	.	.	.	.
		91	HLA	No	6:32406611:C:A	-2.546	0.0004	0.0035	6	32406611	32406611	C	A	intergenic	TSBP1-AS1;HLA-DRA	dist=31105;dist=1053	.	.	.	.
		91	HLA	No	6:32406887:C:T	-1.633	0.013	0.049	6	32406887	32406887	C	T	upstream	HLA-DRA	dist=777	.	.	.	.
		91	HLA	No	6:32407153:A:T	-1.621	0.012	0.045	6	32407153	32407153	A	T	upstream	HLA-DRA	dist=511	.	.	.	.
		91	HLA	No	6:32407302:A:G	-1.504	0.02	0.077	6	32407302	32407302	A	G	upstream	HLA-DRA	dist=362	.	.	.	.
		91	HLA	No	6:32407310:T:G	-1.505	0.019	0.075	6	32407310	32407310	T	G	upstream	HLA-DRA	dist=354	.	.	.	.
		91	HLA	No	6:32407404:G:C	-1.507	0.019	0.075	6	32407404	32407404	G	C	upstream	HLA-DRA	dist=260	.	.	.	.
		91	HLA	No	6:32407433:G:C	-1.634	0.011	0.043	6	32407433	32407433	G	C	upstream	HLA-DRA	dist=231	.	.	.	.
		91	HLA	No	6:32407440:T:C	-1.633	0.012	0.043	6	32407440	32407440	T	C	upstream	HLA-DRA	dist=224	.	.	.	.
		91	HLA	No	6:32407468:T:C	-1.493	0.02	0.079	6	32407468	32407468	T	C	upstream	HLA-DRA	dist=196	.	.	.	.
		91	HLA	No	6:32408012:G:A	-1.384	0.033	0.099	6	32408012	32408012	G	A	intronic	HLA-DRA	.	.	.	.	.
		91	HLA	No	6:32408044:A:C	1.317	0.042	0.038	6	32408044	32408044	A	C	intronic	HLA-DRA	.	.	.	.	.
		91	HLA	No	6:32408497:A:G	-2.393	0.00043	0.0011	6	32408497	32408497	A	G	intronic	HLA-DRA	.	.	.	.	.
		91	HLA	No	6:32408597:G:A	-1.675	0.0092	0.027	6	32408597	32408597	G	A	intronic	HLA-DRA	.	.	.	.	.
		91	HLA	No	6:32408735:A:C	-1.682	0.011	0.089	6	32408735	32408735	A	C	intronic	HLA-DRA	.	.	.	.	.
		91	HLA	No	6:32408842:A:G	-2.487	0.00049	0.0037	6	32408842	32408842	A	G	intronic	HLA-DRA	.	.	.	.	.
		91	HLA	No	6:32408907:G:A	-1.505	0.019	0.067	6	32408907	32408907	G	A	intronic	HLA-DRA	.	.	.	.	.
		91	HLA	No	6:32409060:G:A	-2.371	0.00072	0.0046	6	32409060	32409060	G	A	intronic	HLA-DRA	.	.	.	.	.
		91	HLA	No	6:32409242:C:A	-1.633	0.011	0.061	6	32409242	32409242	C	A	intronic	HLA-DRA	.	.	.	.	.
		91	HLA	No	6:32409305:A:G	1.473	0.019	0.05	6	32409305	32409305	A	G	intronic	HLA-DRA	.	.	.	.	.
		91	HLA	No	6:32409484:C:T	-1.551	0.016	0.057	6	32409484	32409484	C	T	intronic	HLA-DRA	.	.	.	.	.
		91	HLA	No	6:32409781:C:T	1.47	0.02	0.052	6	32409781	32409781	C	T	intronic	HLA-DRA	.	.	.	.	.
		91	HLA	No	6:32409787:T:C	1.472	0.02	0.051	6	32409787	32409787	T	C	intronic	HLA-DRA	.	.	.	.	.
		91	HLA	No	6:32410210:T:C	-2.142	0.0019	0.014	6	32410210	32410210	T	C	intronic	HLA-DRA	.	.	.	ID=COSV66622514;OCCURENCE=3(haematopoietic_and_lymphoid_tissue),1(lung)	.
		91	HLA	No	6:32410215:T:C	-2.125	0.002	0.014	6	32410215	32410215	T	C	intronic	HLA-DRA	.	.	.	ID=COSV66622516;OCCURENCE=2(haematopoietic_and_lymphoid_tissue),1(lung)	.
		91	HLA	No	6:32410691:G:A	-2.337	0.00072	0.004	6	32410691	32410691	G	A	intronic	HLA-DRA	.	.	.	ID=COSV66623137;OCCURENCE=1(haematopoietic_and_lymphoid_tissue)	.
		91	HLA	No	6:32410716:G:A	1.478	0.019	0.051	6	32410716	32410716	G	A	intronic	HLA-DRA	.	.	.	ID=COSV66622827;OCCURENCE=2(lung)	.
		91	HLA	No	6:32410941:T:C	1.703	0.0073	0.016	6	32410941	32410941	T	C	intronic	HLA-DRA	.	.	.	.	.
		91	HLA	No	6:32411035:A:C	1.702	0.0073	0.016	6	32411035	32411035	A	C	exonic	HLA-DRA	.	synonymous SNV	HLA-DRA:NM_019111:exon3:c.A402C:p.I134I	ID=COSV66622864;OCCURENCE=1(thyroid)	.
		91	HLA	No	6:32411307:C:T	-2.125	0.002	0.013	6	32411307	32411307	C	T	intronic	HLA-DRA	.	.	.	ID=COSV66623139;OCCURENCE=1(haematopoietic_and_lymphoid_tissue)	.
		91	HLA	No	6:32411376:T:G	-2.319	0.00083	0.005	6	32411376	32411376	T	G	intronic	HLA-DRA	.	.	.	ID=COSV66623144;OCCURENCE=1(haematopoietic_and_lymphoid_tissue)	.
		91	HLA	No	6:32411523:T:C	1.484	0.019	0.049	6	32411523	32411523	T	C	intronic	HLA-DRA	.	.	.	ID=COSV66622831;OCCURENCE=1(lung)	.
		91	HLA	No	6:32411646:T:G	1.377	0.032	0.042	6	32411646	32411646	T	G	exonic	HLA-DRA	.	nonsynonymous SNV	HLA-DRA:NM_019111:exon4:c.T724G:p.L242V	ID=COSV66622530;OCCURENCE=1(central_nervous_system),7(prostate)	.
		91	HLA	No	6:32411833:C:T	1.57	0.014	0.018	6	32411833	32411833	C	T	intronic	HLA-DRA	.	.	.	.	.
		91	HLA	No	6:32412480:G:A	1.369	0.033	0.043	6	32412480	32412480	G	A	UTR3	HLA-DRA	NM_019111:c.*63G>A	.	.	.	.
		91	HLA	No	6:32412539:A:G	1.383	0.032	0.043	6	32412539	32412539	A	G	UTR3	HLA-DRA	NM_019111:c.*122A>G	.	.	.	.
		91	HLA	No	6:32412566:T:A	-2.135	0.0019	0.013	6	32412566	32412566	T	A	UTR3	HLA-DRA	NM_019111:c.*149T>A	.	.	.	.
		91	HLA	No	6:32412592:G:A	-2.164	0.0017	0.012	6	32412592	32412592	G	A	UTR3	HLA-DRA	NM_019111:c.*175G>A	.	.	.	.
		91	HLA	No	6:32412809:T:A	-2.129	0.002	0.014	6	32412809	32412809	T	A	UTR3	HLA-DRA	NM_019111:c.*392T>A	.	.	.	.
		91	HLA	No	6:32413150:G:A	1.367	0.033	0.042	6	32413150	32413150	G	A	downstream	HLA-DRA	dist=327	.	.	.	.
		91	HLA	No	6:32413259:A:G	1.367	0.034	0.043	6	32413259	32413259	A	G	downstream	HLA-DRA	dist=436	.	.	.	.
		91	HLA	No	6:32413459:G:A	1.36	0.034	0.046	6	32413459	32413459	G	A	downstream	HLA-DRA	dist=636	.	.	.	.
		91	HLA	No	6:32413830:G:C	1.356	0.034	0.041	6	32413830	32413830	G	C	intergenic	HLA-DRA;HLA-DRB5	dist=1007;dist=71300	.	.	.	.
		91	HLA	No	6:32413889:C:A	1.729	0.0083	0.0081	6	32413889	32413889	C	A	intergenic	HLA-DRA;HLA-DRB5	dist=1066;dist=71241	.	.	.	.
		91	HLA	No	6:32414273:T:C	-1.707	0.011	0.043	6	32414273	32414273	T	C	intergenic	HLA-DRA;HLA-DRB5	dist=1450;dist=70857	.	.	.	.
		91	HLA	No	6:32414287:T:C	1.534	0.026	0.0054	6	32414287	32414287	T	C	intergenic	HLA-DRA;HLA-DRB5	dist=1464;dist=70843	.	.	.	.
		91	HLA	No	6:32414290:A:G	1.404	0.026	0.012	6	32414290	32414290	A	G	intergenic	HLA-DRA;HLA-DRB5	dist=1467;dist=70840	.	.	.	.
		91	HLA	No	6:32414433:C:T	1.621	0.013	0.0069	6	32414433	32414433	C	T	intergenic	HLA-DRA;HLA-DRB5	dist=1610;dist=70697	.	.	.	.
		91	HLA	No	6:32414435:C:T	-2.4	0.00037	0.00093	6	32414435	32414435	C	T	intergenic	HLA-DRA;HLA-DRB5	dist=1612;dist=70695	.	.	.	.
		91	HLA	No	6:32414668:G:A	1.749	0.0098	0.0065	6	32414668	32414668	G	A	intergenic	HLA-DRA;HLA-DRB5	dist=1845;dist=70462	.	.	.	.
		91	HLA	No	6:32415080:G:A	-2.156	0.0015	0.0039	6	32415080	32415080	G	A	intergenic	HLA-DRA;HLA-DRB5	dist=2257;dist=70050	.	.	.	.
		91	HLA	No	6:32415386:G:A	1.599	0.015	0.0067	6	32415386	32415386	G	A	intergenic	HLA-DRA;HLA-DRB5	dist=2563;dist=69744	.	.	.	.
		91	HLA	No	6:32415422:G:T	1.603	0.015	0.0066	6	32415422	32415422	G	T	intergenic	HLA-DRA;HLA-DRB5	dist=2599;dist=69708	.	.	.	.
		91	HLA	No	6:32415426:A:G	-2.23	0.0011	0.0028	6	32415426	32415426	A	G	intergenic	HLA-DRA;HLA-DRB5	dist=2603;dist=69704	.	.	.	.
		91	HLA	No	6:32415457:G:A	1.602	0.014	0.0069	6	32415457	32415457	G	A	intergenic	HLA-DRA;HLA-DRB5	dist=2634;dist=69673	.	.	.	.
		91	HLA	No	6:32415464:A:T	1.605	0.014	0.0067	6	32415464	32415464	A	T	intergenic	HLA-DRA;HLA-DRB5	dist=2641;dist=69666	.	.	.	.
		91	HLA	No	6:32415522:C:T	1.499	0.028	0.0061	6	32415522	32415522	C	T	intergenic	HLA-DRA;HLA-DRB5	dist=2699;dist=69608	.	.	.	.
		91	HLA	No	6:32415540:G:T	1.591	0.015	0.0066	6	32415540	32415540	G	T	intergenic	HLA-DRA;HLA-DRB5	dist=2717;dist=69590	.	.	.	.
		91	HLA	No	6:32415585:C:A	1.611	0.014	0.0065	6	32415585	32415585	C	A	intergenic	HLA-DRA;HLA-DRB5	dist=2762;dist=69545	.	.	.	.
		91	HLA	No	6:32416467:G:A	-2.367	0.00075	0.0024	6	32416467	32416467	G	A	intergenic	HLA-DRA;HLA-DRB5	dist=3644;dist=68663	.	.	.	.
		91	HLA	No	6:32416826:C:T	1.738	0.01	0.0077	6	32416826	32416826	C	T	intergenic	HLA-DRA;HLA-DRB5	dist=4003;dist=68304	.	.	.	.
		91	HLA	No	6:32417278:G:A	1.782	0.0091	0.009	6	32417278	32417278	G	A	intergenic	HLA-DRA;HLA-DRB5	dist=4455;dist=67852	.	.	.	.
		91	HLA	No	6:32417704:C:T	1.608	0.014	0.0065	6	32417704	32417704	C	T	intergenic	HLA-DRA;HLA-DRB5	dist=4881;dist=67426	.	.	.	.
		91	HLA	No	6:32418018:C:T	1.673	0.016	0.002	6	32418018	32418018	C	T	intergenic	HLA-DRA;HLA-DRB5	dist=5195;dist=67112	.	.	.	.
		91	HLA	No	6:32418031:A:C	1.655	0.017	0.0021	6	32418031	32418031	A	C	intergenic	HLA-DRA;HLA-DRB5	dist=5208;dist=67099	.	.	.	.
		91	HLA	No	6:32418561:T:C	1.611	0.014	0.0065	6	32418561	32418561	T	C	intergenic	HLA-DRA;HLA-DRB5	dist=5738;dist=66569	.	.	.	.
		91	HLA	No	6:32418579:A:C	1.48	0.029	0.0061	6	32418579	32418579	A	C	intergenic	HLA-DRA;HLA-DRB5	dist=5756;dist=66551	.	.	.	.
		91	HLA	No	6:32418710:C:A	1.646	0.018	0.0021	6	32418710	32418710	C	A	intergenic	HLA-DRA;HLA-DRB5	dist=5887;dist=66420	.	.	.	.
		91	HLA	No	6:32419022:T:C	1.617	0.014	0.0063	6	32419022	32419022	T	C	intergenic	HLA-DRA;HLA-DRB5	dist=6199;dist=66108	.	.	.	.
		91	HLA	No	6:32419291:C:T	1.624	0.014	0.0063	6	32419291	32419291	C	T	intergenic	HLA-DRA;HLA-DRB5	dist=6468;dist=65839	.	.	.	.
		91	HLA	No	6:32419547:G:T	1.625	0.013	0.0062	6	32419547	32419547	G	T	intergenic	HLA-DRA;HLA-DRB5	dist=6724;dist=65583	.	.	.	.
		91	HLA	No	6:32419908:A:C	1.621	0.014	0.0064	6	32419908	32419908	A	C	intergenic	HLA-DRA;HLA-DRB5	dist=7085;dist=65222	.	.	.	.
		91	HLA	No	6:32419961:T:G	1.582	0.024	0.0061	6	32419961	32419961	T	G	intergenic	HLA-DRA;HLA-DRB5	dist=7138;dist=65169	.	.	.	.
		91	HLA	No	6:32420138:C:A	-2.571	0.00036	0.0009	6	32420138	32420138	C	A	intergenic	HLA-DRA;HLA-DRB5	dist=7315;dist=64992	.	.	.	.
		91	HLA	No	6:32420179:C:T	1.493	0.029	0.0061	6	32420179	32420179	C	T	intergenic	HLA-DRA;HLA-DRB5	dist=7356;dist=64951	.	.	.	.
		91	HLA	No	6:32420238:T:C	1.57	0.024	0.0062	6	32420238	32420238	T	C	intergenic	HLA-DRA;HLA-DRB5	dist=7415;dist=64892	.	.	.	.
		91	HLA	No	6:32420286:G:A	-2.553	0.00039	0.00096	6	32420286	32420286	G	A	intergenic	HLA-DRA;HLA-DRB5	dist=7463;dist=64844	.	.	.	.
		91	HLA	No	6:32420372:A:T	1.619	0.013	0.0064	6	32420372	32420372	A	T	intergenic	HLA-DRA;HLA-DRB5	dist=7549;dist=64758	.	.	.	.
		91	HLA	No	6:32420489:G:A	1.628	0.014	0.0064	6	32420489	32420489	G	A	intergenic	HLA-DRA;HLA-DRB5	dist=7666;dist=64641	.	.	.	.
		91	HLA	No	6:32420715:T:C	1.515	0.028	0.0061	6	32420715	32420715	T	C	intergenic	HLA-DRA;HLA-DRB5	dist=7892;dist=64415	.	.	.	.
		91	HLA	No	6:32420792:G:A	1.911	0.0061	0.004	6	32420792	32420792	G	A	intergenic	HLA-DRA;HLA-DRB5	dist=7969;dist=64338	.	.	.	.
		91	HLA	No	6:32421154:A:G	1.636	0.013	0.0066	6	32421154	32421154	A	G	intergenic	HLA-DRA;HLA-DRB5	dist=8331;dist=63976	.	.	.	.
		91	HLA	No	6:32421272:G:A	-2.558	0.00038	0.00093	6	32421272	32421272	G	A	intergenic	HLA-DRA;HLA-DRB5	dist=8449;dist=63858	.	.	.	.
		91	HLA	No	6:32421329:T:G	1.572	0.024	0.0062	6	32421329	32421329	T	G	intergenic	HLA-DRA;HLA-DRB5	dist=8506;dist=63801	.	.	.	.
		91	HLA	No	6:32421469:G:A	-3.728	3.8e-06	9.6e-06	6	32421469	32421469	G	A	intergenic	HLA-DRA;HLA-DRB5	dist=8646;dist=63661	.	.	.	.
		91	HLA	No	6:32421735:T:C	1.624	0.013	0.0063	6	32421735	32421735	T	C	intergenic	HLA-DRA;HLA-DRB5	dist=8912;dist=63395	.	.	.	.
		91	HLA	No	6:32422191:G:A	-1.763	0.0075	0.026	6	32422191	32422191	G	A	intergenic	HLA-DRA;HLA-DRB5	dist=9368;dist=62939	.	.	.	.
		91	HLA	No	6:32422259:A:C	1.641	0.013	0.0061	6	32422259	32422259	A	C	intergenic	HLA-DRA;HLA-DRB5	dist=9436;dist=62871	.	.	.	.
		91	HLA	No	6:32422722:T:C	2.188	0.0028	0.0049	6	32422722	32422722	T	C	intergenic	HLA-DRA;HLA-DRB5	dist=9899;dist=62408	.	.	.	.
		91	HLA	No	6:32423399:A:G	-2.084	0.0026	0.015	6	32423399	32423399	A	G	intergenic	HLA-DRA;HLA-DRB5	dist=10576;dist=61731	.	.	.	.
		91	HLA	No	6:32423609:C:A	2.189	0.002	0.0032	6	32423609	32423609	C	A	intergenic	HLA-DRA;HLA-DRB5	dist=10786;dist=61521	.	.	.	.
		91	HLA	No	6:32424176:G:T	1.634	0.013	0.0059	6	32424176	32424176	G	T	intergenic	HLA-DRA;HLA-DRB5	dist=11353;dist=60954	.	.	.	.
		91	HLA	No	6:32424265:T:C	1.619	0.014	0.0063	6	32424265	32424265	T	C	intergenic	HLA-DRA;HLA-DRB5	dist=11442;dist=60865	.	.	.	.
		91	HLA	No	6:32424296:C:T	1.621	0.014	0.0063	6	32424296	32424296	C	T	intergenic	HLA-DRA;HLA-DRB5	dist=11473;dist=60834	.	.	.	.
		91	HLA	No	6:32424370:G:T	1.628	0.014	0.0062	6	32424370	32424370	G	T	intergenic	HLA-DRA;HLA-DRB5	dist=11547;dist=60760	.	.	.	.
		91	HLA	No	6:32424568:A:G	1.643	0.019	0.0025	6	32424568	32424568	A	G	intergenic	HLA-DRA;HLA-DRB5	dist=11745;dist=60562	.	.	.	.
		91	HLA	No	6:32424594:T:C	-2.352	0.00055	0.0012	6	32424594	32424594	T	C	intergenic	HLA-DRA;HLA-DRB5	dist=11771;dist=60536	.	.	.	.
		91	HLA	No	6:32424616:C:G	1.634	0.013	0.0058	6	32424616	32424616	C	G	intergenic	HLA-DRA;HLA-DRB5	dist=11793;dist=60514	.	.	.	.
		91	HLA	No	6:32424677:A:T	1.518	0.027	0.0059	6	32424677	32424677	A	T	intergenic	HLA-DRA;HLA-DRB5	dist=11854;dist=60453	.	.	.	.
		91	HLA	No	6:32424882:T:C	1.668	0.017	0.0022	6	32424882	32424882	T	C	intergenic	HLA-DRA;HLA-DRB5	dist=12059;dist=60248	.	.	.	.
		91	HLA	No	6:32424992:C:T	-2.373	0.0005	0.0012	6	32424992	32424992	C	T	intergenic	HLA-DRA;HLA-DRB5	dist=12169;dist=60138	.	.	.	.
		91	HLA	No	6:32425049:G:A	1.633	0.014	0.0061	6	32425049	32425049	G	A	intergenic	HLA-DRA;HLA-DRB5	dist=12226;dist=60081	.	.	.	.
		91	HLA	No	6:32425135:C:T	1.542	0.026	0.0059	6	32425135	32425135	C	T	intergenic	HLA-DRA;HLA-DRB5	dist=12312;dist=59995	.	.	.	.
		91	HLA	No	6:32425487:G:T	1.681	0.016	0.0023	6	32425487	32425487	G	T	intergenic	HLA-DRA;HLA-DRB5	dist=12664;dist=59643	.	.	.	.
		91	HLA	No	6:32425605:G:A	1.647	0.013	0.006	6	32425605	32425605	G	A	intergenic	HLA-DRA;HLA-DRB5	dist=12782;dist=59525	.	.	.	.
		91	HLA	No	6:32425742:A:G	1.662	0.012	0.0058	6	32425742	32425742	A	G	intergenic	HLA-DRA;HLA-DRB5	dist=12919;dist=59388	.	.	.	.
		91	HLA	No	6:32425914:G:C	1.649	0.013	0.006	6	32425914	32425914	G	C	intergenic	HLA-DRA;HLA-DRB5	dist=13091;dist=59216	.	.	.	.
		91	HLA	No	6:32425983:T:C	1.675	0.013	0.0041	6	32425983	32425983	T	C	intergenic	HLA-DRA;HLA-DRB5	dist=13160;dist=59147	.	.	.	.
		91	HLA	No	6:32426271:T:C	-2.543	0.0004	0.001	6	32426271	32426271	T	C	intergenic	HLA-DRA;HLA-DRB5	dist=13448;dist=58859	.	.	.	.
		91	HLA	No	6:32426458:T:G	1.534	0.027	0.0059	6	32426458	32426458	T	G	intergenic	HLA-DRA;HLA-DRB5	dist=13635;dist=58672	.	.	.	.
		91	HLA	No	6:32426540:A:G	1.665	0.012	0.006	6	32426540	32426540	A	G	intergenic	HLA-DRA;HLA-DRB5	dist=13717;dist=58590	.	.	.	.
		91	HLA	No	6:32426602:A:G	1.665	0.012	0.0059	6	32426602	32426602	A	G	intergenic	HLA-DRA;HLA-DRB5	dist=13779;dist=58528	.	.	.	.
		91	HLA	No	6:32427748:C:T	2.116	0.0028	0.0033	6	32427748	32427748	C	T	intergenic	HLA-DRA;HLA-DRB5	dist=14925;dist=57382	.	.	.	.
		91	HLA	No	6:32427789:T:C	1.463	0.034	0.0052	6	32427789	32427789	T	C	intergenic	HLA-DRA;HLA-DRB5	dist=14966;dist=57341	.	.	.	.
		91	HLA	No	6:32428804:C:T	-1.715	0.013	0.1	6	32428804	32428804	C	T	intergenic	HLA-DRA;HLA-DRB5	dist=15981;dist=56326	.	.	.	.
		91	HLA	No	6:32428862:T:C	-2.146	0.0017	0.011	6	32428862	32428862	T	C	intergenic	HLA-DRA;HLA-DRB5	dist=16039;dist=56268	.	.	.	.
		91	HLA	No	6:32429087:A:C	-1.649	0.015	0.093	6	32429087	32429087	A	C	intergenic	HLA-DRA;HLA-DRB5	dist=16264;dist=56043	.	.	.	.
		91	HLA	No	6:32429204:C:T	-1.959	0.0046	0.032	6	32429204	32429204	C	T	intergenic	HLA-DRA;HLA-DRB5	dist=16381;dist=55926	.	.	.	.
		91	HLA	No	6:32429477:G:A	-1.689	0.013	0.08	6	32429477	32429477	G	A	intergenic	HLA-DRA;HLA-DRB5	dist=16654;dist=55653	.	.	.	.
		91	HLA	No	6:32429672:A:G	-1.693	0.012	0.079	6	32429672	32429672	A	G	intergenic	HLA-DRA;HLA-DRB5	dist=16849;dist=55458	.	.	.	.
		91	HLA	No	6:32429675:G:A	-1.692	0.012	0.079	6	32429675	32429675	G	A	intergenic	HLA-DRA;HLA-DRB5	dist=16852;dist=55455	.	.	.	.
		91	HLA	No	6:32429719:C:A	-1.808	0.0091	0.079	6	32429719	32429719	C	A	intergenic	HLA-DRA;HLA-DRB5	dist=16896;dist=55411	.	.	.	.
		91	HLA	No	6:32429739:A:G	-1.682	0.013	0.08	6	32429739	32429739	A	G	intergenic	HLA-DRA;HLA-DRB5	dist=16916;dist=55391	.	.	.	.
		91	HLA	No	6:32430167:A:C	-1.69	0.013	0.077	6	32430167	32430167	A	C	intergenic	HLA-DRA;HLA-DRB5	dist=17344;dist=54963	.	.	.	.
		91	HLA	No	6:32430362:C:G	-1.729	0.011	0.075	6	32430362	32430362	C	G	intergenic	HLA-DRA;HLA-DRB5	dist=17539;dist=54768	.	.	.	.
		91	HLA	No	6:32430508:C:T	-1.693	0.012	0.076	6	32430508	32430508	C	T	intergenic	HLA-DRA;HLA-DRB5	dist=17685;dist=54622	.	.	.	.
		91	HLA	No	6:32430604:C:A	-1.694	0.012	0.075	6	32430604	32430604	C	A	intergenic	HLA-DRA;HLA-DRB5	dist=17781;dist=54526	.	.	.	.
		91	HLA	No	6:32430729:C:T	-1.693	0.012	0.075	6	32430729	32430729	C	T	intergenic	HLA-DRA;HLA-DRB5	dist=17906;dist=54401	.	.	.	.
		91	HLA	No	6:32430752:C:T	-1.813	0.0089	0.075	6	32430752	32430752	C	T	intergenic	HLA-DRA;HLA-DRB5	dist=17929;dist=54378	.	.	.	.
		91	HLA	No	6:32430800:A:G	-1.686	0.013	0.076	6	32430800	32430800	A	G	intergenic	HLA-DRA;HLA-DRB5	dist=17977;dist=54330	.	.	.	.
		91	HLA	No	6:32430814:A:G	-1.686	0.013	0.078	6	32430814	32430814	A	G	intergenic	HLA-DRA;HLA-DRB5	dist=17991;dist=54316	.	.	.	.
		91	HLA	No	6:32430867:G:A	-1.693	0.012	0.076	6	32430867	32430867	G	A	intergenic	HLA-DRA;HLA-DRB5	dist=18044;dist=54263	.	.	.	.
		91	HLA	No	6:32430975:C:A	-1.67	0.013	0.076	6	32430975	32430975	C	A	intergenic	HLA-DRA;HLA-DRB5	dist=18152;dist=54155	.	.	.	.
		91	HLA	No	6:32431105:A:G	-1.69	0.012	0.075	6	32431105	32431105	A	G	intergenic	HLA-DRA;HLA-DRB5	dist=18282;dist=54025	.	.	.	.
		91	HLA	No	6:32431129:C:T	-1.73	0.011	0.068	6	32431129	32431129	C	T	intergenic	HLA-DRA;HLA-DRB5	dist=18306;dist=54001	.	.	.	.
		91	HLA	No	6:32431292:T:A	-1.662	0.014	0.075	6	32431292	32431292	T	A	intergenic	HLA-DRA;HLA-DRB5	dist=18469;dist=53838	.	.	.	.
		91	HLA	No	6:32431306:T:G	-1.659	0.014	0.073	6	32431306	32431306	T	G	intergenic	HLA-DRA;HLA-DRB5	dist=18483;dist=53824	.	.	.	.
		91	HLA	No	6:32431705:C:T	-1.667	0.013	0.076	6	32431705	32431705	C	T	intergenic	HLA-DRA;HLA-DRB5	dist=18882;dist=53425	.	.	.	.
		91	HLA	No	6:32431828:G:A	-1.676	0.013	0.075	6	32431828	32431828	G	A	intergenic	HLA-DRA;HLA-DRB5	dist=19005;dist=53302	.	.	.	.
		91	HLA	No	6:32431833:C:G	-1.682	0.013	0.076	6	32431833	32431833	C	G	intergenic	HLA-DRA;HLA-DRB5	dist=19010;dist=53297	.	.	.	.
		91	HLA	No	6:32431896:A:G	-1.709	0.012	0.076	6	32431896	32431896	A	G	intergenic	HLA-DRA;HLA-DRB5	dist=19073;dist=53234	.	.	.	.
		91	HLA	No	6:32431954:T:G	-1.666	0.013	0.077	6	32431954	32431954	T	G	intergenic	HLA-DRA;HLA-DRB5	dist=19131;dist=53176	.	.	.	.
		91	HLA	No	6:32432007:G:T	-1.675	0.014	0.077	6	32432007	32432007	G	T	intergenic	HLA-DRA;HLA-DRB5	dist=19184;dist=53123	.	.	.	.
		91	HLA	No	6:32432049:T:C	-1.697	0.012	0.073	6	32432049	32432049	T	C	intergenic	HLA-DRA;HLA-DRB5	dist=19226;dist=53081	.	.	.	.
		91	HLA	No	6:32432406:A:G	-1.671	0.013	0.079	6	32432406	32432406	A	G	intergenic	HLA-DRA;HLA-DRB5	dist=19583;dist=52724	.	.	.	.
		91	HLA	No	6:32432520:C:T	-1.683	0.013	0.078	6	32432520	32432520	C	T	intergenic	HLA-DRA;HLA-DRB5	dist=19697;dist=52610	.	.	.	.
		91	HLA	No	6:32432598:T:C	-1.706	0.012	0.075	6	32432598	32432598	T	C	intergenic	HLA-DRA;HLA-DRB5	dist=19775;dist=52532	.	.	.	.
		91	HLA	No	6:32432615:A:G	-1.718	0.012	0.075	6	32432615	32432615	A	G	intergenic	HLA-DRA;HLA-DRB5	dist=19792;dist=52515	.	.	.	.
		91	HLA	No	6:32432646:G:A	-1.493	0.038	0.21	6	32432646	32432646	G	A	intergenic	HLA-DRA;HLA-DRB5	dist=19823;dist=52484	.	.	.	.
		91	HLA	No	6:32432664:T:G	-1.65	0.014	0.074	6	32432664	32432664	T	G	intergenic	HLA-DRA;HLA-DRB5	dist=19841;dist=52466	.	.	.	.
		91	HLA	No	6:32432858:G:A	-1.672	0.013	0.075	6	32432858	32432858	G	A	intergenic	HLA-DRA;HLA-DRB5	dist=20035;dist=52272	.	.	.	.
		91	HLA	No	6:32433256:T:C	-1.704	0.012	0.073	6	32433256	32433256	T	C	intergenic	HLA-DRA;HLA-DRB5	dist=20433;dist=51874	.	.	.	.
		91	HLA	No	6:32434939:T:C	-1.709	0.012	0.071	6	32434939	32434939	T	C	intergenic	HLA-DRA;HLA-DRB5	dist=22116;dist=50191	.	.	.	.
		91	HLA	No	6:32435123:A:G	-1.692	0.012	0.074	6	32435123	32435123	A	G	intergenic	HLA-DRA;HLA-DRB5	dist=22300;dist=50007	.	.	.	.
		91	HLA	No	6:32438598:T:C	-1.667	0.013	0.076	6	32438598	32438598	T	C	intergenic	HLA-DRA;HLA-DRB5	dist=25775;dist=46532	.	.	.	.
		91	HLA	No	6:32561334:C:G	1.591	0.02	0.071	6	32561334	32561334	C	G	intergenic	HLA-DRB1;HLA-DQA1	dist=3721;dist=43849	.	.	.	.
		91	HLA	No	6:32566232:G:T	-1.44	0.028	0.095	6	32566232	32566232	G	T	intergenic	HLA-DRB1;HLA-DQA1	dist=8619;dist=38951	.	.	.	.
		91	HLA	No	6:32566398:G:A	1.652	0.017	0.049	6	32566398	32566398	G	A	intergenic	HLA-DRB1;HLA-DQA1	dist=8785;dist=38785	.	.	.	.
		91	HLA	No	6:32573562:T:C	2.121	0.0028	0.027	6	32573562	32573562	T	C	intergenic	HLA-DRB1;HLA-DQA1	dist=15949;dist=31621	.	.	.	.
		91	HLA	No	6:32573629:A:G	-1.533	0.019	0.089	6	32573629	32573629	A	G	intergenic	HLA-DRB1;HLA-DQA1	dist=16016;dist=31554	.	.	.	.
		91	HLA	No	6:32576064:G:C	1.784	0.02	0.0049	6	32576064	32576064	G	C	intergenic	HLA-DRB1;HLA-DQA1	dist=18451;dist=29119	.	.	.	.
		91	HLA	No	6:32577380:A:G	1.789	0.01	0.061	6	32577380	32577380	A	G	intergenic	HLA-DRB1;HLA-DQA1	dist=19767;dist=27803	.	.	.	.
		91	HLA	No	6:32577973:T:G	1.592	0.019	0.078	6	32577973	32577973	T	G	intergenic	HLA-DRB1;HLA-DQA1	dist=20360;dist=27210	.	.	.	.
		91	HLA	No	6:32578590:A:G	1.664	0.015	0.061	6	32578590	32578590	A	G	intergenic	HLA-DRB1;HLA-DQA1	dist=20977;dist=26593	.	.	.	.
		91	HLA	No	6:32578772:C:A	1.719	0.013	0.058	6	32578772	32578772	C	A	intergenic	HLA-DRB1;HLA-DQA1	dist=21159;dist=26411	.	.	.	.
		91	HLA	No	6:32582075:G:A	-1.525	0.019	0.084	6	32582075	32582075	G	A	intergenic	HLA-DRB1;HLA-DQA1	dist=24462;dist=23108	.	.	.	.
		91	HLA	No	6:32589410:C:T	-1.445	0.031	0.24	6	32589410	32589410	C	T	intergenic	HLA-DRB1;HLA-DQA1	dist=31797;dist=15773	.	.	.	.
		91	HLA	No	6:32589791:T:C	-1.53	0.024	0.24	6	32589791	32589791	T	C	intergenic	HLA-DRB1;HLA-DQA1	dist=32178;dist=15392	.	.	.	.
		91	HLA	No	6:32589820:A:C	-1.451	0.027	0.11	6	32589820	32589820	A	C	intergenic	HLA-DRB1;HLA-DQA1	dist=32207;dist=15363	.	.	.	.
		91	HLA	No	6:32589862:G:A	-1.793	0.0093	0.05	6	32589862	32589862	G	A	intergenic	HLA-DRB1;HLA-DQA1	dist=32249;dist=15321	.	.	.	.
		91	HLA	No	6:32589867:C:T	-1.406	0.035	0.24	6	32589867	32589867	C	T	intergenic	HLA-DRB1;HLA-DQA1	dist=32254;dist=15316	.	.	.	.
		91	HLA	No	6:32589923:C:T	-1.438	0.028	0.092	6	32589923	32589923	C	T	intergenic	HLA-DRB1;HLA-DQA1	dist=32310;dist=15260	.	.	.	.
		91	HLA	No	6:32590070:A:C	-1.374	0.036	0.13	6	32590070	32590070	A	C	intergenic	HLA-DRB1;HLA-DQA1	dist=32457;dist=15113	.	.	.	.
		91	HLA	No	6:32590274:T:A	-1.842	0.0073	0.036	6	32590274	32590274	T	A	intergenic	HLA-DRB1;HLA-DQA1	dist=32661;dist=14909	.	.	.	.
		91	HLA	No	6:32590348:A:G	-1.382	0.037	0.29	6	32590348	32590348	A	G	intergenic	HLA-DRB1;HLA-DQA1	dist=32735;dist=14835	.	.	.	.
		91	HLA	No	6:32590411:G:A	-1.842	0.0071	0.036	6	32590411	32590411	G	A	intergenic	HLA-DRB1;HLA-DQA1	dist=32798;dist=14772	.	.	.	.
		91	HLA	No	6:32590925:G:A	-1.474	0.025	0.091	6	32590925	32590925	G	A	intergenic	HLA-DRB1;HLA-DQA1	dist=33312;dist=14258	.	.	.	.
		91	HLA	No	6:32591476:C:T	-1.596	0.014	0.046	6	32591476	32591476	C	T	intergenic	HLA-DRB1;HLA-DQA1	dist=33863;dist=13707	.	.	.	.
		91	HLA	No	6:32591654:A:G	-1.596	0.014	0.046	6	32591654	32591654	A	G	intergenic	HLA-DRB1;HLA-DQA1	dist=34041;dist=13529	.	.	.	.
		91	HLA	No	6:32591666:C:T	-1.571	0.015	0.052	6	32591666	32591666	C	T	intergenic	HLA-DRB1;HLA-DQA1	dist=34053;dist=13517	.	.	.	.
		91	HLA	No	6:32591944:C:A	-1.51	0.02	0.061	6	32591944	32591944	C	A	intergenic	HLA-DRB1;HLA-DQA1	dist=34331;dist=13239	.	.	.	.
		91	HLA	No	6:32591949:C:T	-1.535	0.02	0.063	6	32591949	32591949	C	T	intergenic	HLA-DRB1;HLA-DQA1	dist=34336;dist=13234	.	.	.	.
		91	HLA	No	6:32592072:T:G	-1.545	0.018	0.057	6	32592072	32592072	T	G	intergenic	HLA-DRB1;HLA-DQA1	dist=34459;dist=13111	.	.	.	.
		91	HLA	No	6:32602602:C:A	-1.455	0.023	0.055	6	32602602	32602602	C	A	intergenic	HLA-DRB1;HLA-DQA1	dist=44989;dist=2581	.	.	.	.
		91	HLA	No	6:32602686:G:A	-1.428	0.026	0.054	6	32602686	32602686	G	A	intergenic	HLA-DRB1;HLA-DQA1	dist=45073;dist=2497	.	.	.	.
		91	HLA	No	6:32602691:G:A	-1.427	0.026	0.054	6	32602691	32602691	G	A	intergenic	HLA-DRB1;HLA-DQA1	dist=45078;dist=2492	.	.	.	.
		91	HLA	No	6:32602698:C:T	-2.239	0.0046	0.0053	6	32602698	32602698	C	T	intergenic	HLA-DRB1;HLA-DQA1	dist=45085;dist=2485	.	.	.	.
		91	HLA	No	6:32602760:A:C	-2.272	0.0039	0.0052	6	32602760	32602760	A	C	intergenic	HLA-DRB1;HLA-DQA1	dist=45147;dist=2423	.	.	.	.
		91	HLA	No	6:32603169:T:C	-1.407	0.028	0.061	6	32603169	32603169	T	C	intergenic	HLA-DRB1;HLA-DQA1	dist=45556;dist=2014	.	.	.	.
		91	HLA	No	6:32623223:A:C	-2.3	0.0027	0.0046	6	32623223	32623223	A	C	intergenic	HLA-DQA1;HLA-DQB1	dist=11764;dist=4022	.	.	.	.
		91	HLA	No	6:32626272:C:A	-1.414	0.041	0.049	6	32626272	32626272	C	A	downstream	HLA-DQB1	dist=973	.	.	.	.
		91	HLA	No	6:32626475:G:A	-1.41	0.041	0.051	6	32626475	32626475	G	A	downstream	HLA-DQB1	dist=770	.	.	.	.
		91	HLA	No	6:32634243:G:A	-1.519	0.03	0.025	6	32634243	32634243	G	A	intronic	HLA-DQB1	.	.	.	.	.
		91	HLA	No	6:32634318:C:A	-1.451	0.033	0.026	6	32634318	32634318	C	A	exonic	HLA-DQB1	.	nonsynonymous SNV	HLA-DQB1:NM_001243961:exon1:c.G67T:p.A23S,HLA-DQB1:NM_002123:exon1:c.G67T:p.A23S	ID=COSV66569223;OCCURENCE=1(breast),1(urinary_tract),1(thyroid),8(upper_aerodigestive_tract)	.
		91	HLA	No	6:32634467:C:T	-1.541	0.028	0.025	6	32634467	32634467	C	T	upstream	HLA-DQB1	dist=33	.	.	ID=COSV66571800;OCCURENCE=1(large_intestine)	.
		91	HLA	No	6:32654149:A:C	-2.108	0.0073	0.011	6	32654149	32654149	A	C	intergenic	HLA-DQB1;HLA-DQA2	dist=19715;dist=55019	.	.	.	.
		91	HLA	No	6:32655830:T:A	1.588	0.026	0.18	6	32655830	32655830	T	A	intergenic	HLA-DQB1;HLA-DQA2	dist=21396;dist=53338	.	.	.	.
		91	HLA	No	6:32655921:C:T	1.648	0.029	0.16	6	32655921	32655921	C	T	intergenic	HLA-DQB1;HLA-DQA2	dist=21487;dist=53247	.	.	.	.
		91	HLA	No	6:32656038:T:C	1.584	0.016	0.28	6	32656038	32656038	T	C	intergenic	HLA-DQB1;HLA-DQA2	dist=21604;dist=53130	.	.	.	.
		91	HLA	No	6:32656136:C:T	1.611	0.013	0.15	6	32656136	32656136	C	T	intergenic	HLA-DQB1;HLA-DQA2	dist=21702;dist=53032	.	.	.	.
		91	HLA	No	6:32656137:A:G	1.603	0.013	0.16	6	32656137	32656137	A	G	intergenic	HLA-DQB1;HLA-DQA2	dist=21703;dist=53031	.	.	.	.
		91	HLA	No	6:32656228:A:G	1.66	0.01	0.13	6	32656228	32656228	A	G	intergenic	HLA-DQB1;HLA-DQA2	dist=21794;dist=52940	.	.	.	.
		91	HLA	No	6:32656235:T:C	1.533	0.018	0.21	6	32656235	32656235	T	C	intergenic	HLA-DQB1;HLA-DQA2	dist=21801;dist=52933	.	.	.	.
		91	HLA	No	6:32656305:G:A	1.487	0.033	0.3	6	32656305	32656305	G	A	intergenic	HLA-DQB1;HLA-DQA2	dist=21871;dist=52863	.	.	.	.
		91	HLA	No	6:32656334:T:C	1.452	0.026	0.18	6	32656334	32656334	T	C	intergenic	HLA-DQB1;HLA-DQA2	dist=21900;dist=52834	.	.	.	.
		91	HLA	No	6:32657436:T:C	-2.147	0.0064	0.01	6	32657436	32657436	T	C	intergenic	HLA-DQB1;HLA-DQA2	dist=23002;dist=51732	.	.	.	.
		91	HLA	No	6:32659609:T:C	-2.163	0.006	0.0099	6	32659609	32659609	T	C	intergenic	HLA-DQB1;HLA-DQA2	dist=25175;dist=49559	.	.	.	.
		91	HLA	No	6:32659645:A:G	-2.176	0.0056	0.0098	6	32659645	32659645	A	G	intergenic	HLA-DQB1;HLA-DQA2	dist=25211;dist=49523	.	.	.	.
		91	HLA	No	6:32662338:T:A	-2.192	0.0049	0.01	6	32662338	32662338	T	A	intergenic	HLA-DQB1;HLA-DQA2	dist=27904;dist=46830	.	.	.	.
		91	HLA	No	6:32662473:A:C	-2.194	0.0049	0.0097	6	32662473	32662473	A	C	intergenic	HLA-DQB1;HLA-DQA2	dist=28039;dist=46695	.	.	.	.
		91	HLA	No	6:32663355:G:C	-2.178	0.0056	0.01	6	32663355	32663355	G	C	intergenic	HLA-DQB1;HLA-DQA2	dist=28921;dist=45813	.	.	.	.
		91	HLA	No	6:32666358:C:T	-2.183	0.0054	0.0098	6	32666358	32666358	C	T	intergenic	HLA-DQB1;HLA-DQA2	dist=31924;dist=42810	.	.	.	.
		91	HLA	No	6:32666526:C:T	-2.39	0.00034	0.00086	6	32666526	32666526	C	T	intergenic	HLA-DQB1;HLA-DQA2	dist=32092;dist=42642	.	.	.	.
		91	HLA	No	6:32667171:A:T	-2.182	0.0056	0.01	6	32667171	32667171	A	T	intergenic	HLA-DQB1;HLA-DQA2	dist=32737;dist=41997	.	.	.	.
		91	HLA	No	6:32668946:C:T	-2.216	0.0046	0.0087	6	32668946	32668946	C	T	intergenic	HLA-DQB1;HLA-DQA2	dist=34512;dist=40222	.	.	.	.
		91	HLA	No	6:32669018:C:A	1.329	0.042	0.098	6	32669018	32669018	C	A	intergenic	HLA-DQB1;HLA-DQA2	dist=34584;dist=40150	.	.	.	.
		91	HLA	No	6:32671207:T:G	-2.198	0.0049	0.0091	6	32671207	32671207	T	G	intergenic	HLA-DQB1;HLA-DQA2	dist=36773;dist=37961	.	.	.	.
		91	HLA	No	6:32671800:T:G	-2.212	0.0046	0.0084	6	32671800	32671800	T	G	intergenic	HLA-DQB1;HLA-DQA2	dist=37366;dist=37368	.	.	.	.
		91	HLA	No	6:32672216:A:T	-2.238	0.004	0.0085	6	32672216	32672216	A	T	intergenic	HLA-DQB1;HLA-DQA2	dist=37782;dist=36952	.	.	.	.
		91	HLA	No	6:32672439:T:C	-2.168	0.0058	0.012	6	32672439	32672439	T	C	intergenic	HLA-DQB1;HLA-DQA2	dist=38005;dist=36729	.	.	.	.
		91	HLA	No	6:32679326:C:T	-2.257	0.0036	0.007	6	32679326	32679326	C	T	intergenic	HLA-DQB1;HLA-DQA2	dist=44892;dist=29842	.	.	.	.
		91	HLA	No	6:32681631:C:T	1.298	0.048	0.097	6	32681631	32681631	C	T	intergenic	HLA-DQB1;HLA-DQA2	dist=47197;dist=27537	.	.	.	.
		91	HLA	No	6:32682135:C:T	-2.132	0.0037	0.0067	6	32682135	32682135	C	T	intergenic	HLA-DQB1;HLA-DQA2	dist=47701;dist=27033	.	.	.	.
		91	HLA	No	6:32698988:C:A	1.363	0.043	0.0049	6	32698988	32698988	C	A	intergenic	HLA-DQB1;HLA-DQA2	dist=64554;dist=10180	.	.	.	.
		91	HLA	No	6:32711857:T:C	1.516	0.031	0.0016	6	32711857	32711857	T	C	intronic	HLA-DQA2	.	.	.	.	.
		91	HLA	No	6:32714603:C:T	2.567	0.0084	4.9e-05	6	32714603	32714603	C	T	UTR3	HLA-DQA2	NM_020056:c.*265C>T	.	.	.	.
		91	HLA	No	6:32717024:T:C	2.511	0.0099	6e-05	6	32717024	32717024	T	C	downstream	MIR3135B	dist=665	.	.	.	.
		91	HLA	No	6:32719017:G:A	2.452	0.012	5e-05	6	32719017	32719017	G	A	intergenic	MIR3135B;HLA-DQB2	dist=1261;dist=4858	.	.	.	.
		91	HLA	No	6:32719027:G:A	2.352	0.02	5.1e-05	6	32719027	32719027	G	A	intergenic	MIR3135B;HLA-DQB2	dist=1271;dist=4848	.	.	.	.
		91	HLA	No	6:32719081:G:A	2.582	0.008	5e-05	6	32719081	32719081	G	A	intergenic	MIR3135B;HLA-DQB2	dist=1325;dist=4794	.	.	.	.
		91	HLA	No	6:32719117:C:G	2.499	0.01	5.2e-05	6	32719117	32719117	C	G	intergenic	MIR3135B;HLA-DQB2	dist=1361;dist=4758	.	.	.	.
		91	HLA	No	6:32724447:G:C	2.419	0.014	4.9e-05	6	32724447	32724447	G	C	intronic	HLA-DQB2	.	.	.	.	.
		91	HLA	No	6:32733628:C:T	1.41	0.032	0.0083	6	32733628	32733628	C	T	intergenic	HLA-DQB2;HLA-DOB	dist=2319;dist=46912	.	.	.	.
		91	HLA	No	6:32743744:G:A	-2.358	0.00035	0.00016	6	32743744	32743744	G	A	intergenic	HLA-DQB2;HLA-DOB	dist=12435;dist=36796	.	.	.	.
		91	HLA	No	6:32747502:A:G	-2.339	0.00042	0.00024	6	32747502	32747502	A	G	intergenic	HLA-DQB2;HLA-DOB	dist=16193;dist=33038	.	.	.	.
		91	HLA	No	6:32747790:G:T	-2.344	0.00041	0.00024	6	32747790	32747790	G	T	intergenic	HLA-DQB2;HLA-DOB	dist=16481;dist=32750	.	.	.	.
		91	HLA	No	6:32751244:C:T	-2.354	0.00039	0.00025	6	32751244	32751244	C	T	intergenic	HLA-DQB2;HLA-DOB	dist=19935;dist=29296	.	.	.	.
		91	HLA	No	6:32751962:C:T	-2.341	0.00041	0.00025	6	32751962	32751962	C	T	intergenic	HLA-DQB2;HLA-DOB	dist=20653;dist=28578	.	.	.	.
		91	HLA	No	6:32752333:C:T	-2.355	0.00039	0.00025	6	32752333	32752333	C	T	intergenic	HLA-DQB2;HLA-DOB	dist=21024;dist=28207	.	.	.	.
		91	HLA	No	6:32752844:A:G	-2.355	0.00039	0.00026	6	32752844	32752844	A	G	intergenic	HLA-DQB2;HLA-DOB	dist=21535;dist=27696	.	.	.	.
		91	HLA	No	6:32755290:T:C	-2.356	0.00038	0.00025	6	32755290	32755290	T	C	intergenic	HLA-DQB2;HLA-DOB	dist=23981;dist=25250	.	.	.	.
		91	HLA	No	6:32756653:C:T	-2.349	0.0004	0.00026	6	32756653	32756653	C	T	intergenic	HLA-DQB2;HLA-DOB	dist=25344;dist=23887	.	.	.	.
		91	HLA	No	6:32758394:G:A	-1.59	0.016	0.017	6	32758394	32758394	G	A	intergenic	HLA-DQB2;HLA-DOB	dist=27085;dist=22146	.	.	.	.
		91	HLA	No	6:32765585:G:T	-2.401	0.00028	0.00013	6	32765585	32765585	G	T	intergenic	HLA-DQB2;HLA-DOB	dist=34276;dist=14955	.	.	.	.
		91	HLA	No	6:32774291:C:G	-2.35	0.00041	0.00025	6	32774291	32774291	C	G	intergenic	HLA-DQB2;HLA-DOB	dist=42982;dist=6249	.	.	.	.
		91	HLA	No	6:32776921:T:C	-2.637	0.00012	0.00013	6	32776921	32776921	T	C	intergenic	HLA-DQB2;HLA-DOB	dist=45612;dist=3619	.	.	.	.
		91	HLA	No	6:32797537:T:G	-1.34	0.041	0.081	6	32797537	32797537	T	G	intronic	TAP2	.	.	.	ID=COSV66501616;OCCURENCE=2(lung)	.
		91	HLA	No	6:32797684:A:G	-1.291	0.048	0.11	6	32797684	32797684	A	G	intronic	TAP2	.	.	.	ID=COSV66498022;OCCURENCE=2(haematopoietic_and_lymphoid_tissue),2(upper_aerodigestive_tract)	.
		91	HLA	No	6:32799845:T:G	-1.939	0.0023	0.005	6	32799845	32799845	T	G	intronic	TAP2	.	.	.	.	.
		91	HLA	No	6:32800412:C:T	1.281	0.047	0.039	6	32800412	32800412	C	T	exonic	TAP2	.	nonsynonymous SNV	TAP2:NM_001290043:exon6:c.G1135A:p.V379I,TAP2:NM_018833:exon6:c.G1135A:p.V379I	ID=COSV66499344;OCCURENCE=1(breast),1(haematopoietic_and_lymphoid_tissue),1(prostate)	.
		91	HLA	No	6:32807490:C:T	-1.845	0.004	0.0061	6	32807490	32807490	C	T	upstream	TAP2	dist=890	.	.	.	.
		91	HLA	No	6:32808299:G:A	-1.845	0.0039	0.0062	6	32808299	32808299	G	A	downstream	PSMB8	dist=195	.	.	.	.
		91	HLA	No	6:32813768:G:A	-1.779	0.007	0.014	6	32813768	32813768	G	A	ncRNA_exonic	PSMB8-AS1	.	.	.	.	.
		91	HLA	No	6:32862958:C:G	-1.816	0.0054	0.0057	6	32862958	32862958	C	G	ncRNA_intronic	LOC100294145	.	.	.	.	.
		91	HLA	No	6:32879471:A:G	-1.747	0.0081	0.018	6	32879471	32879471	A	G	intergenic	LOC100294145;HLA-DMB	dist=7936;dist=22943	.	.	.	.
		91	HLA	No	6:32904039:T:A	-1.633	0.01	0.025	6	32904039	32904039	T	A	intronic	HLA-DMB	.	.	.	.	.
		91	HLA	No	6:32904051:C:T	-1.631	0.01	0.025	6	32904051	32904051	C	T	intronic	HLA-DMB	.	.	.	.	.
		91	HLA	No	6:32914726:G:C	-1.68	0.0096	0.043	6	32914726	32914726	G	C	intergenic	HLA-DMB;HLA-DMA	dist=5921;dist=1669	.	.	.	.
		91	HLA	No	6:32915797:C:T	-1.683	0.0094	0.042	6	32915797	32915797	C	T	downstream	HLA-DMA	dist=598	.	.	.	.
		91	HLA	No	6:32923849:G:A	-1.695	0.0089	0.04	6	32923849	32923849	G	A	intergenic	HLA-DMA;BRD2	dist=2975;dist=12522	.	.	.	.
		91	HLA	No	6:32929943:A:T	-1.644	0.012	0.051	6	32929943	32929943	A	T	intergenic	HLA-DMA;BRD2	dist=9069;dist=6428	.	.	.	.
		91	HLA	No	6:32930126:G:A	-1.694	0.0091	0.042	6	32930126	32930126	G	A	intergenic	HLA-DMA;BRD2	dist=9252;dist=6245	.	.	.	.
		91	HLA	No	6:32933493:G:C	-1.704	0.0085	0.037	6	32933493	32933493	G	C	intergenic	HLA-DMA;BRD2	dist=12619;dist=2878	.	.	.	.
		91	HLA	No	6:32936120:C:T	-1.695	0.0088	0.038	6	32936120	32936120	C	T	upstream	BRD2	dist=251	.	.	.	.
		91	HLA	No	6:32943407:A:T	-1.709	0.0082	0.038	6	32943407	32943407	A	T	intronic	BRD2	.	.	.	.	.
		91	HLA	No	6:32945466:A:G	-1.696	0.0088	0.038	6	32945466	32945466	A	G	intronic	BRD2	.	.	.	.	.
		91	HLA	No	6:32946322:G:A	-1.655	0.013	0.06	6	32946322	32946322	G	A	intronic	BRD2	.	.	.	.	.
		91	HLA	No	6:32946511:G:A	-1.687	0.0092	0.041	6	32946511	32946511	G	A	intronic	BRD2	.	.	.	.	.
		91	HLA	No	6:32949229:C:T	-1.653	0.011	0.045	6	32949229	32949229	C	T	UTR3	BRD2	NM_005104:c.*734C>T;NM_001291986:c.*734C>T;NM_001113182:c.*734C>T;NM_001199455:c.*734C>T;NM_001199456:c.*734C>T	.	.	.	.
		91	HLA	No	6:32950639:C:T	-1.664	0.01	0.047	6	32950639	32950639	C	T	intergenic	BRD2;HLA-DOA	dist=1357;dist=21321	.	.	.	.
		91	HLA	No	6:32957897:T:C	-1.691	0.0088	0.04	6	32957897	32957897	T	C	intergenic	BRD2;HLA-DOA	dist=8615;dist=14063	.	.	.	.
		91	HLA	No	6:32961191:T:C	-1.705	0.0077	0.039	6	32961191	32961191	T	C	intergenic	BRD2;HLA-DOA	dist=11909;dist=10769	.	.	.	.
		91	HLA	No	6:32962130:C:T	-1.665	0.0093	0.04	6	32962130	32962130	C	T	intergenic	BRD2;HLA-DOA	dist=12848;dist=9830	.	.	.	.
		91	HLA	No	6:32963948:G:T	-1.605	0.012	0.045	6	32963948	32963948	G	T	intergenic	BRD2;HLA-DOA	dist=14666;dist=8012	.	.	.	.
		91	HLA	No	6:32987888:A:G	-1.328	0.046	0.0062	6	32987888	32987888	A	G	intergenic	HLA-DOA;HLA-DPA1	dist=10520;dist=44458	.	.	.	.
		91	HLA	No	6:33023723:G:C	1.69	0.019	0.0067	6	33023723	33023723	G	C	intergenic	HLA-DOA;HLA-DPA1	dist=46355;dist=8623	.	.	.	.
		91	HLA	No	6:33024031:T:C	-1.352	0.04	0.023	6	33024031	33024031	T	C	intergenic	HLA-DOA;HLA-DPA1	dist=46663;dist=8315	.	.	.	.
		92	HMGA1	Yes	6:34148997:A:T	-1.907	0.031	0.0022	6	34148997	34148997	A	T	intergenic	GRM4;HMGA1	dist=25598;dist=55653	.	.	.	.
		92	HMGA1	Yes	6:34156567:G:A	2.553	0.01	0.0013	6	34156567	34156567	G	A	intergenic	GRM4;HMGA1	dist=33168;dist=48083	.	.	.	.
		92	HMGA1	Yes	6:34157315:G:T	2.571	0.0093	0.0013	6	34157315	34157315	G	T	intergenic	GRM4;HMGA1	dist=33916;dist=47335	.	.	.	.
		92	HMGA1	Yes	6:34158343:C:T	2.606	0.0085	0.0011	6	34158343	34158343	C	T	intergenic	GRM4;HMGA1	dist=34944;dist=46307	.	.	.	.
		92	HMGA1	Yes	6:34165721:A:G	4.1	1.1e-06	1.6e-06	6	34165721	34165721	A	G	intergenic	GRM4;HMGA1	dist=42322;dist=38929	.	.	.	.
		92	HMGA1	Yes	6:34166533:T:C	3.381	0.00012	0.00018	6	34166533	34166533	T	C	intergenic	GRM4;HMGA1	dist=43134;dist=38117	.	.	.	.
		92	HMGA1	Yes	6:34167432:C:T	3.446	9e-05	0.00013	6	34167432	34167432	C	T	intergenic	GRM4;HMGA1	dist=44033;dist=37218	.	.	.	.
		92	HMGA1	Yes	6:34169020:A:T	-3.493	1.4e-05	8.9e-06	6	34169020	34169020	A	T	intergenic	GRM4;HMGA1	dist=45621;dist=35630	.	.	.	.
		92	HMGA1	Yes	6:34169493:C:T	3.346	0.00013	0.00017	6	34169493	34169493	C	T	intergenic	GRM4;HMGA1	dist=46094;dist=35157	.	.	.	.
		92	HMGA1	Yes	6:34169775:A:T	-3.804	4.3e-06	5.4e-06	6	34169775	34169775	A	T	intergenic	GRM4;HMGA1	dist=46376;dist=34875	.	.	.	.
		92	HMGA1	Yes	6:34171855:C:T	3.384	0.00012	0.00016	6	34171855	34171855	C	T	intergenic	GRM4;HMGA1	dist=48456;dist=32795	.	.	.	.
		92	HMGA1	Yes	6:34173330:T:G	3.081	0.00058	0.00068	6	34173330	34173330	T	G	intergenic	GRM4;HMGA1	dist=49931;dist=31320	.	.	.	.
		92	HMGA1	Yes	6:34174908:G:A	-3.795	4.9e-06	4.2e-06	6	34174908	34174908	G	A	intergenic	GRM4;HMGA1	dist=51509;dist=29742	.	.	.	.
		92	HMGA1	Yes	6:34179343:G:A	3.309	0.00017	0.00022	6	34179343	34179343	G	A	intergenic	GRM4;HMGA1	dist=55944;dist=25307	.	.	.	.
		92	HMGA1	Yes	6:34180297:C:T	3.288	0.00019	0.00026	6	34180297	34180297	C	T	intergenic	GRM4;HMGA1	dist=56898;dist=24353	.	.	.	.
		92	HMGA1	Yes	6:34181995:C:T	-3.796	4.8e-06	4.5e-06	6	34181995	34181995	C	T	intergenic	GRM4;HMGA1	dist=58596;dist=22655	.	.	.	.
		92	HMGA1	Yes	6:34183026:C:T	-4.132	9.1e-07	1.2e-06	6	34183026	34183026	C	T	intergenic	GRM4;HMGA1	dist=59627;dist=21624	.	.	.	.
		92	HMGA1	Yes	6:34184371:T:C	3.178	0.00035	0.00031	6	34184371	34184371	T	C	intergenic	GRM4;HMGA1	dist=60972;dist=20279	.	.	.	.
		92	HMGA1	Yes	6:34184374:G:T	3.165	0.00037	0.00032	6	34184374	34184374	G	T	intergenic	GRM4;HMGA1	dist=60975;dist=20276	.	.	.	.
		92	HMGA1	Yes	6:34184881:T:C	3.219	0.00029	0.00042	6	34184881	34184881	T	C	intergenic	GRM4;HMGA1	dist=61482;dist=19769	.	.	.	.
		92	HMGA1	Yes	6:34184938:G:A	-2.967	0.00014	0.00026	6	34184938	34184938	G	A	intergenic	GRM4;HMGA1	dist=61539;dist=19712	.	.	.	.
		92	HMGA1	Yes	6:34185157:C:G	3.184	0.00032	0.00045	6	34185157	34185157	C	G	intergenic	GRM4;HMGA1	dist=61758;dist=19493	.	.	.	.
		92	HMGA1	Yes	6:34185549:A:G	3.204	0.00031	0.00045	6	34185549	34185549	A	G	intergenic	GRM4;HMGA1	dist=62150;dist=19101	.	.	.	.
		92	HMGA1	Yes	6:34185749:C:T	-2.57	0.0022	0.0042	6	34185749	34185749	C	T	intergenic	GRM4;HMGA1	dist=62350;dist=18901	.	.	.	.
		92	HMGA1	Yes	6:34185755:C:T	-2.765	0.0014	0.0027	6	34185755	34185755	C	T	intergenic	GRM4;HMGA1	dist=62356;dist=18895	.	.	.	.
		92	HMGA1	Yes	6:34185863:G:A	3.16	0.00033	0.00043	6	34185863	34185863	G	A	intergenic	GRM4;HMGA1	dist=62464;dist=18787	.	.	.	.
		92	HMGA1	Yes	6:34185960:A:T	3.991	5.3e-06	1.8e-05	6	34185960	34185960	A	T	intergenic	GRM4;HMGA1	dist=62561;dist=18690	.	.	.	.
		92	HMGA1	Yes	6:34186468:T:A	3.205	0.00032	0.00046	6	34186468	34186468	T	A	intergenic	GRM4;HMGA1	dist=63069;dist=18182	.	.	.	.
		92	HMGA1	Yes	6:34186532:T:C	3.229	0.00028	0.00041	6	34186532	34186532	T	C	intergenic	GRM4;HMGA1	dist=63133;dist=18118	.	.	.	.
		92	HMGA1	Yes	6:34187332:C:T	3.222	0.00029	0.00042	6	34187332	34187332	C	T	intergenic	GRM4;HMGA1	dist=63933;dist=17318	.	.	.	.
		92	HMGA1	Yes	6:34187366:T:C	3.223	0.00029	0.00042	6	34187366	34187366	T	C	intergenic	GRM4;HMGA1	dist=63967;dist=17284	.	.	.	.
		92	HMGA1	Yes	6:34188467:G:A	-2.72	0.0018	0.0032	6	34188467	34188467	G	A	intergenic	GRM4;HMGA1	dist=65068;dist=16183	.	.	.	.
		92	HMGA1	Yes	6:34188866:C:T	-2.77	0.0015	0.0026	6	34188866	34188866	C	T	intergenic	GRM4;HMGA1	dist=65467;dist=15784	.	.	.	.
		92	HMGA1	Yes	6:34189337:G:A	3.271	0.00029	0.00043	6	34189337	34189337	G	A	intergenic	GRM4;HMGA1	dist=65938;dist=15313	.	.	.	.
		92	HMGA1	Yes	6:34189523:G:A	3.203	0.00032	0.00046	6	34189523	34189523	G	A	intergenic	GRM4;HMGA1	dist=66124;dist=15127	.	.	.	.
		92	HMGA1	Yes	6:34190104:G:A	3.651	5.7e-05	4e-05	6	34190104	34190104	G	A	intergenic	GRM4;HMGA1	dist=66705;dist=14546	.	.	.	.
		92	HMGA1	Yes	6:34190364:G:A	3.203	0.00031	0.00046	6	34190364	34190364	G	A	intergenic	GRM4;HMGA1	dist=66965;dist=14286	.	.	.	.
		92	HMGA1	Yes	6:34190449:C:T	3.268	0.00022	0.00032	6	34190449	34190449	C	T	intergenic	GRM4;HMGA1	dist=67050;dist=14201	.	.	.	.
		92	HMGA1	Yes	6:34191531:T:C	3.276	0.00024	0.00034	6	34191531	34191531	T	C	intergenic	GRM4;HMGA1	dist=68132;dist=13119	.	.	.	.
		92	HMGA1	Yes	6:34192036:C:A	2.955	0.00076	0.0012	6	34192036	34192036	C	A	intergenic	GRM4;HMGA1	dist=68637;dist=12614	.	.	.	.
		92	HMGA1	Yes	6:34194092:C:T	-2.844	0.00098	0.0023	6	34194092	34194092	C	T	intergenic	GRM4;HMGA1	dist=70693;dist=10558	.	.	.	.
		92	HMGA1	Yes	6:34194268:G:A	3.273	0.00024	0.00035	6	34194268	34194268	G	A	intergenic	GRM4;HMGA1	dist=70869;dist=10382	.	.	.	.
		92	HMGA1	Yes	6:34194866:C:T	-3.519	1.9e-05	7.6e-05	6	34194866	34194866	C	T	intergenic	GRM4;HMGA1	dist=71467;dist=9784	.	.	.	.
		92	HMGA1	Yes	6:34195011:G:T	-2.993	0.00057	0.0014	6	34195011	34195011	G	T	intergenic	GRM4;HMGA1	dist=71612;dist=9639	.	.	.	.
		92	HMGA1	Yes	6:34197105:C:T	-3.508	1.9e-05	6.8e-05	6	34197105	34197105	C	T	intergenic	GRM4;HMGA1	dist=73706;dist=7545	.	.	.	.
		92	HMGA1	Yes	6:34198031:C:T	3.293	0.00022	0.00032	6	34198031	34198031	C	T	intergenic	GRM4;HMGA1	dist=74632;dist=6619	.	.	.	.
		92	HMGA1	Yes	6:34199092:C:T	-2.973	0.00068	0.0014	6	34199092	34199092	C	T	intergenic	GRM4;HMGA1	dist=75693;dist=5558	.	.	.	.
		92	HMGA1	Yes	6:34199815:C:T	3.287	0.00023	0.00033	6	34199815	34199815	C	T	intergenic	GRM4;HMGA1	dist=76416;dist=4835	.	.	.	.
		92	HMGA1	Yes	6:34201127:C:A	3.279	0.00024	0.00036	6	34201127	34201127	C	A	intergenic	GRM4;HMGA1	dist=77728;dist=3523	.	.	.	.
		92	HMGA1	Yes	6:34202879:C:A	3.309	0.00021	0.00032	6	34202879	34202879	C	A	intergenic	GRM4;HMGA1	dist=79480;dist=1771	.	.	.	.
		92	HMGA1	Yes	6:34203893:G:A	2.915	0.00089	0.0014	6	34203893	34203893	G	A	upstream	HMGA1	dist=757	.	.	.	.
		92	HMGA1	Yes	6:34204285:G:A	-3.165	8.5e-05	0.00044	6	34204285	34204285	G	A	upstream	HMGA1	dist=365	.	.	.	.
		92	HMGA1	Yes	6:34207990:C:T	3.276	0.00024	0.00036	6	34207990	34207990	C	T	intronic	HMGA1	.	.	.	.	.
		92	HMGA1	Yes	6:34208190:T:C	3.646	7.7e-05	8e-05	6	34208190	34208190	T	C	intronic	HMGA1	.	.	.	.	.
		92	HMGA1	Yes	6:34208773:C:A	3.347	0.0002	0.00029	6	34208773	34208773	C	A	intronic	HMGA1	.	.	.	.	.
		92	HMGA1	Yes	6:34209831:C:T	3.231	0.0003	0.00046	6	34209831	34209831	C	T	intronic	HMGA1	.	.	.	.	.
		92	HMGA1	Yes	6:34211238:C:T	3.241	0.00029	0.00043	6	34211238	34211238	C	T	intronic	HMGA1	.	.	.	.	.
		92	HMGA1	Yes	6:34214322:C:G	-2.558	0.0027	0.0066	6	34214322	34214322	C	G	UTR3	SMIM29	NM_178508:c.*258G>C;NM_001008704:c.*258G>C;NM_001287396:c.*258G>C;NM_001008703:c.*258G>C	.	.	ID=COSV58988465;OCCURENCE=1(large_intestine),1(urinary_tract),1(thyroid)	.
		92	HMGA1	Yes	6:34215919:C:T	-2.138	0.011	0.024	6	34215919	34215919	C	T	intronic	SMIM29	.	.	.	.	.
		92	HMGA1	Yes	6:34216425:T:C	3.083	0.00046	0.00079	6	34216425	34216425	T	C	intronic	SMIM29	.	.	.	.	.
		92	HMGA1	Yes	6:34219698:C:T	-2.946	0.00026	0.0011	6	34219698	34219698	C	T	intergenic	SMIM29;NUDT3	dist=2813;dist=27758	.	.	.	.
		92	HMGA1	Yes	6:34221604:C:T	-2.869	0.00029	0.001	6	34221604	34221604	C	T	intergenic	SMIM29;NUDT3	dist=4719;dist=25852	.	.	.	.
		92	HMGA1	Yes	6:34222201:G:T	3.065	0.00051	0.00084	6	34222201	34222201	G	T	intergenic	SMIM29;NUDT3	dist=5316;dist=25255	.	.	.	.
		92	HMGA1	Yes	6:34222859:C:T	3.083	0.00048	0.00077	6	34222859	34222859	C	T	intergenic	SMIM29;NUDT3	dist=5974;dist=24597	.	.	.	.
		92	HMGA1	Yes	6:34222939:A:G	-2.843	0.0003	0.0013	6	34222939	34222939	A	G	intergenic	SMIM29;NUDT3	dist=6054;dist=24517	.	.	.	.
		92	HMGA1	Yes	6:34223098:A:G	3.029	0.00023	0.00032	6	34223098	34223098	A	G	intergenic	SMIM29;NUDT3	dist=6213;dist=24358	.	.	.	.
		92	HMGA1	Yes	6:34223443:G:A	2.969	0.00033	0.00033	6	34223443	34223443	G	A	intergenic	SMIM29;NUDT3	dist=6558;dist=24013	.	.	.	.
		92	HMGA1	Yes	6:34224837:G:C	-2.774	0.00039	0.0014	6	34224837	34224837	G	C	intergenic	SMIM29;NUDT3	dist=7952;dist=22619	.	.	.	.
		92	HMGA1	Yes	6:34225269:C:T	-1.529	0.031	0.22	6	34225269	34225269	C	T	intergenic	SMIM29;NUDT3	dist=8384;dist=22187	.	.	.	.
		92	HMGA1	Yes	6:34225931:T:C	-2.827	0.00033	0.0013	6	34225931	34225931	T	C	intergenic	SMIM29;NUDT3	dist=9046;dist=21525	.	.	.	.
		92	HMGA1	Yes	6:34227483:A:T	3.097	0.00046	0.00074	6	34227483	34227483	A	T	intergenic	SMIM29;NUDT3	dist=10598;dist=19973	.	.	.	.
		92	HMGA1	Yes	6:34228249:G:A	3.017	0.00054	0.00073	6	34228249	34228249	G	A	intergenic	SMIM29;NUDT3	dist=11364;dist=19207	.	.	.	.
		92	HMGA1	Yes	6:34232795:G:T	3.206	0.00026	0.00039	6	34232795	34232795	G	T	intergenic	SMIM29;NUDT3	dist=15910;dist=14661	.	.	.	.
		92	HMGA1	Yes	6:34232796:A:C	3.194	0.00028	0.00041	6	34232796	34232796	A	C	intergenic	SMIM29;NUDT3	dist=15911;dist=14660	.	.	.	.
		92	HMGA1	Yes	6:34235378:T:C	3.255	0.00029	0.00046	6	34235378	34235378	T	C	intergenic	SMIM29;NUDT3	dist=18493;dist=12078	.	.	.	.
		92	HMGA1	Yes	6:34235784:C:G	3.205	0.00027	0.00042	6	34235784	34235784	C	G	intergenic	SMIM29;NUDT3	dist=18899;dist=11672	.	.	.	.
		92	HMGA1	Yes	6:34236462:C:G	3.195	0.0003	0.00048	6	34236462	34236462	C	G	intergenic	SMIM29;NUDT3	dist=19577;dist=10994	.	.	.	.
		92	HMGA1	Yes	6:34237797:G:A	-1.989	0.023	0.0054	6	34237797	34237797	G	A	intergenic	SMIM29;NUDT3	dist=20912;dist=9659	.	.	.	.
		92	HMGA1	Yes	6:34237941:T:C	1.95	0.042	0.0028	6	34237941	34237941	T	C	intergenic	SMIM29;NUDT3	dist=21056;dist=9515	.	.	.	.
		92	HMGA1	Yes	6:34237976:C:G	1.939	0.034	0.0041	6	34237976	34237976	C	G	intergenic	SMIM29;NUDT3	dist=21091;dist=9480	.	.	.	.
		92	HMGA1	Yes	6:34238004:C:T	1.929	0.035	0.0042	6	34238004	34238004	C	T	intergenic	SMIM29;NUDT3	dist=21119;dist=9452	.	.	.	.
		92	HMGA1	Yes	6:34238084:G:A	3.286	0.00021	0.00027	6	34238084	34238084	G	A	intergenic	SMIM29;NUDT3	dist=21199;dist=9372	.	.	.	.
		92	HMGA1	Yes	6:34238295:G:A	3.253	0.00024	0.00029	6	34238295	34238295	G	A	intergenic	SMIM29;NUDT3	dist=21410;dist=9161	.	.	.	.
		92	HMGA1	Yes	6:34238514:G:A	-2.042	0.022	0.0046	6	34238514	34238514	G	A	intergenic	SMIM29;NUDT3	dist=21629;dist=8942	.	.	.	.
		92	HMGA1	Yes	6:34238946:C:T	-2.28	0.012	0.0016	6	34238946	34238946	C	T	intergenic	SMIM29;NUDT3	dist=22061;dist=8510	.	.	.	.
		92	HMGA1	Yes	6:34239473:G:A	-2.057	0.018	0.03	6	34239473	34239473	G	A	intergenic	SMIM29;NUDT3	dist=22588;dist=7983	.	.	.	.
		92	HMGA1	Yes	6:34240576:T:G	-2.462	0.0029	0.0064	6	34240576	34240576	T	G	intergenic	SMIM29;NUDT3	dist=23691;dist=6880	.	.	.	.
		92	HMGA1	Yes	6:34240886:G:A	-2.735	0.0016	0.0002	6	34240886	34240886	G	A	intergenic	SMIM29;NUDT3	dist=24001;dist=6570	.	.	.	.
		92	HMGA1	Yes	6:34243480:A:G	2.106	0.033	0.00099	6	34243480	34243480	A	G	intergenic	SMIM29;NUDT3	dist=26595;dist=3976	.	.	.	.
		92	HMGA1	Yes	6:34243989:G:A	2.241	0.026	0.00054	6	34243989	34243989	G	A	intergenic	SMIM29;NUDT3	dist=27104;dist=3467	.	.	.	.
		92	HMGA1	Yes	6:34244132:T:C	3.29	0.00022	0.00033	6	34244132	34244132	T	C	intergenic	SMIM29;NUDT3	dist=27247;dist=3324	.	.	.	.
		92	HMGA1	Yes	6:34247047:C:T	2.731	0.0016	0.002	6	34247047	34247047	C	T	downstream	NUDT3	dist=409	.	.	.	.
		92	HMGA1	Yes	6:34258571:T:G	2.893	0.0013	0.00028	6	34258571	34258571	T	G	intronic	NUDT3;RPS10-NUDT3	.	.	.	.	.
		93	FANCE	Yes	6:35417791:A:G	1.925	0.029	0.0075	6	35417791	35417791	A	G	intergenic	PPARD;FANCE	dist=21823;dist=2324	.	.	.	.
		93	FANCE	Yes	6:35418442:C:G	1.724	0.034	0.027	6	35418442	35418442	C	G	intergenic	PPARD;FANCE	dist=22474;dist=1673	.	.	.	.
		93	FANCE	Yes	6:35418954:T:C	1.834	0.024	0.03	6	35418954	35418954	T	C	intergenic	PPARD;FANCE	dist=22986;dist=1161	.	.	.	.
		93	FANCE	Yes	6:35443573:T:G	1.802	0.039	0.01	6	35443573	35443573	T	G	intronic	TEAD3	.	.	.	ID=COSV58816655;OCCURENCE=2(large_intestine)	.
		93	FANCE	Yes	6:35917728:G:A	1.501	0.046	0.017	6	35917728	35917728	G	A	intronic	SLC26A8	.	.	.	.	.
		94	CCND3	Yes	6:41852616:T:A	-1.504	0.025	0.093	6	41852616	41852616	T	A	intronic	USP49	.	.	.	.	.
		94	CCND3	Yes	6:41934104:G:C	1.97	0.015	0.0029	6	41934104	41934104	G	C	intronic	CCND3	.	.	.	.	.
		94	CCND3	Yes	6:41934514:C:T	1.706	0.028	0.0074	6	41934514	41934514	C	T	intronic	CCND3	.	.	.	.	.
		94	CCND3	Yes	6:41937058:T:C	1.381	0.045	0.027	6	41937058	41937058	T	C	intronic	CCND3	.	.	.	.	.
		94	CCND3	Yes	6:41941993:T:C	2.135	0.01	0.0024	6	41941993	41941993	T	C	intronic	CCND3	.	.	.	.	.
		94	CCND3	Yes	6:41959793:G:A	2.241	0.0075	0.0019	6	41959793	41959793	G	A	intronic	CCND3	.	.	.	.	.
		94	CCND3	Yes	6:42010420:C:G	1.923	0.021	0.0088	6	42010420	42010420	C	G	intronic	CCND3	.	.	.	.	.
		94	CCND3	Yes	6:42011311:G:C	1.87	0.02	0.0074	6	42011311	42011311	G	C	intronic	CCND3	.	.	.	.	.
		94	CCND3	Yes	6:42013949:G:A	2.258	0.009	0.0057	6	42013949	42013949	G	A	intronic	CCND3	.	.	.	.	.
		94	CCND3	Yes	6:42014057:T:C	2.245	0.0093	0.0061	6	42014057	42014057	T	C	intronic	CCND3	.	.	.	.	.
		94	CCND3	Yes	6:42015886:C:T	2.268	0.0086	0.0058	6	42015886	42015886	C	T	intronic	CCND3	.	.	.	.	.
		94	CCND3	Yes	6:42016246:T:C	2.271	0.0086	0.0058	6	42016246	42016246	T	C	UTR5	CCND3	NM_001136017:c.-107968A>G;NM_001287434:c.-111827A>G;NM_001136126:c.-111827A>G	.	.	ID=COSV65896138;OCCURENCE=1(breast)	.
		94	CCND3	Yes	6:42016796:T:C	2.247	0.0097	0.0059	6	42016796	42016796	T	C	upstream	CCND3	dist=164	.	.	.	.
		94	CCND3	Yes	6:42017286:T:C	2.261	0.009	0.0058	6	42017286	42017286	T	C	upstream	CCND3;TAF8	dist=976	.	.	.	.
		94	CCND3	Yes	6:42017321:T:C	2.261	0.0089	0.0059	6	42017321	42017321	T	C	upstream	CCND3;TAF8	dist=941	.	.	.	.
		94	CCND3	Yes	6:42019622:T:G	2.232	0.0097	0.0063	6	42019622	42019622	T	G	intronic	TAF8	.	.	.	.	.
		94	CCND3	Yes	6:42022287:G:A	2.172	0.012	0.0075	6	42022287	42022287	G	A	intronic	TAF8	.	.	.	.	.
		94	CCND3	Yes	6:42022563:T:C	2.198	0.011	0.0072	6	42022563	42022563	T	C	intronic	TAF8	.	.	.	.	.
		94	CCND3	Yes	6:42022815:C:T	2.171	0.011	0.0081	6	42022815	42022815	C	T	intronic	TAF8	.	.	.	.	.
		94	CCND3	Yes	6:42022945:C:T	2.213	0.01	0.0071	6	42022945	42022945	C	T	intronic	TAF8	.	.	.	.	.
		94	CCND3	Yes	6:42024634:G:A	2.172	0.011	0.0082	6	42024634	42024634	G	A	intronic	TAF8	.	.	.	.	.
		94	CCND3	Yes	6:42025318:G:A	2.176	0.011	0.0079	6	42025318	42025318	G	A	intronic	TAF8	.	.	.	ID=COSV65896143;OCCURENCE=1(breast),1(large_intestine)	.
		94	CCND3	Yes	6:42025545:A:C	2.063	0.014	0.014	6	42025545	42025545	A	C	intronic	TAF8	.	.	.	.	.
		94	CCND3	Yes	6:42027938:A:G	-2.067	0.038	0.00038	6	42027938	42027938	A	G	intronic	TAF8	.	.	.	.	.
		94	CCND3	Yes	6:42028230:G:A	2.165	0.012	0.0084	6	42028230	42028230	G	A	intronic	TAF8	.	.	.	.	.
		94	CCND3	Yes	6:42029271:C:A	2.115	0.013	0.0099	6	42029271	42029271	C	A	intronic	TAF8	.	.	.	.	.
		94	CCND3	Yes	6:42029866:A:G	2.184	0.011	0.0077	6	42029866	42029866	A	G	intronic	TAF8	.	.	.	.	.
		94	CCND3	Yes	6:42029906:G:A	2.126	0.013	0.0093	6	42029906	42029906	G	A	intronic	TAF8	.	.	.	.	.
		94	CCND3	Yes	6:42030645:G:T	2.149	0.013	0.0089	6	42030645	42030645	G	T	intronic	TAF8	.	.	.	.	.
		94	CCND3	Yes	6:42030878:C:G	2.138	0.012	0.0092	6	42030878	42030878	C	G	intronic	TAF8	.	.	.	.	.
		94	CCND3	Yes	6:42037167:C:T	1.814	0.03	0.03	6	42037167	42037167	C	T	intronic	TAF8	.	.	.	.	.
		94	CCND3	Yes	6:42037348:T:C	2.218	0.01	0.0066	6	42037348	42037348	T	C	intronic	TAF8	.	.	.	.	.
		94	CCND3	Yes	6:42037628:C:G	1.944	0.021	0.022	6	42037628	42037628	C	G	intronic	TAF8	.	.	.	.	.
		95	ZNF318	No	6:43260660:T:C	4.592	2.4e-06	1.6e-07	6	43260660	43260660	T	C	intergenic	TTBK1;SLC22A7	dist=4664;dist=5338	.	.	.	.
		95	ZNF318	No	6:43262704:A:T	4.56	4.5e-06	2.2e-07	6	43262704	43262704	A	T	intergenic	TTBK1;SLC22A7	dist=6708;dist=3294	.	.	.	.
		95	ZNF318	No	6:43262929:C:T	2.785	0.0054	3.2e-05	6	43262929	43262929	C	T	intergenic	TTBK1;SLC22A7	dist=6933;dist=3069	.	.	.	.
		95	ZNF318	No	6:43269029:A:C	-3.496	0.00016	8.2e-05	6	43269029	43269029	A	C	intronic	SLC22A7	.	.	.	.	.
		95	ZNF318	No	6:43269179:C:A	-3.502	0.00016	8.1e-05	6	43269179	43269179	C	A	intronic	SLC22A7	.	.	.	.	.
		95	ZNF318	No	6:43269180:C:A	-3.515	0.00015	7.6e-05	6	43269180	43269180	C	A	intronic	SLC22A7	.	.	.	.	.
		95	ZNF318	No	6:43270151:C:T	4.603	3.7e-06	2.5e-07	6	43270151	43270151	C	T	exonic	SLC22A7	.	synonymous SNV	SLC22A7:NM_006672:exon7:c.C1269T:p.S423S,SLC22A7:NM_153320:exon7:c.C1275T:p.S425S	ID=COSV51483447;OCCURENCE=3(large_intestine),1(lung),1(thyroid),1(upper_aerodigestive_tract)	.
		95	ZNF318	No	6:43273604:A:G	-3.755	5.4e-05	3.3e-05	6	43273604	43273604	A	G	exonic	CRIP3	.	nonsynonymous SNV	CRIP3:NM_001366068:exon7:c.T431C:p.I144T,CRIP3:NM_206922:exon8:c.T563C:p.I188T	ID=COSV51483103;OCCURENCE=1(large_intestine),1(thyroid)	.
		95	ZNF318	No	6:43276390:G:A	-3.574	0.00012	6.4e-05	6	43276390	43276390	G	A	intronic	CRIP3	.	.	.	.	.
		95	ZNF318	No	6:43279721:G:A	4.632	3.2e-06	1.8e-07	6	43279721	43279721	G	A	intergenic	CRIP3;ZNF318	dist=3157;dist=24087	.	.	.	.
		95	ZNF318	No	6:43280713:C:T	-3.536	0.00013	6.6e-05	6	43280713	43280713	C	T	intergenic	CRIP3;ZNF318	dist=4149;dist=23095	.	.	.	.
		95	ZNF318	No	6:43280941:C:T	-3.336	0.00025	0.00022	6	43280941	43280941	C	T	intergenic	CRIP3;ZNF318	dist=4377;dist=22867	.	.	.	.
		95	ZNF318	No	6:43289440:A:G	2.81	0.0046	3e-05	6	43289440	43289440	A	G	intergenic	CRIP3;ZNF318	dist=12876;dist=14368	.	.	.	.
		95	ZNF318	No	6:43293630:T:C	4.625	3.7e-06	1.9e-07	6	43293630	43293630	T	C	intergenic	CRIP3;ZNF318	dist=17066;dist=10178	.	.	.	.
		95	ZNF318	No	6:43299058:T:G	4.851	1.1e-06	6.4e-08	6	43299058	43299058	T	G	intergenic	CRIP3;ZNF318	dist=22494;dist=4750	.	.	.	.
		95	ZNF318	No	6:43299323:C:T	-3.598	0.00011	5.6e-05	6	43299323	43299323	C	T	intergenic	CRIP3;ZNF318	dist=22759;dist=4485	.	.	.	.
		95	ZNF318	No	6:43299719:A:C	3.271	0.0016	8.4e-06	6	43299719	43299719	A	C	intergenic	CRIP3;ZNF318	dist=23155;dist=4089	.	.	ID=COSV58935414;OCCURENCE=1(lung)	.
		95	ZNF318	No	6:43302285:G:T	-3.71	8.5e-05	3.5e-05	6	43302285	43302285	G	T	intergenic	CRIP3;ZNF318	dist=25721;dist=1523	.	.	.	.
		95	ZNF318	No	6:43304007:C:A	4.995	9.2e-07	3.3e-08	6	43304007	43304007	C	A	UTR3	ZNF318	NM_014345:c.*889G>T	.	.	.	.
		95	ZNF318	No	6:43308363:C:T	4.988	1e-06	3.5e-08	6	43308363	43308363	C	T	intronic	ZNF318	.	.	.	ID=COSV58938183;OCCURENCE=1(lung),1(large_intestine)	.
		95	ZNF318	No	6:43308888:T:A	3.215	0.0019	9.6e-06	6	43308888	43308888	T	A	intronic	ZNF318	.	.	.	.	.
		95	ZNF318	No	6:43320410:T:C	-3.691	9.7e-05	3.5e-05	6	43320410	43320410	T	C	intronic	ZNF318	.	.	.	.	.
		95	ZNF318	No	6:43322231:A:G	3.157	0.0026	8e-06	6	43322231	43322231	A	G	intronic	ZNF318	.	.	.	.	.
		95	ZNF318	No	6:43327039:G:T	-3.746	7.7e-05	3e-05	6	43327039	43327039	G	T	intronic	ZNF318	.	.	.	.	.
		95	ZNF318	No	6:43327536:C:T	-3.773	6.8e-05	2.8e-05	6	43327536	43327536	C	T	intronic	ZNF318	.	.	.	.	.
		95	ZNF318	No	6:43327750:A:G	-3.737	7.6e-05	3.3e-05	6	43327750	43327750	A	G	intronic	ZNF318	.	.	.	.	.
		95	ZNF318	No	6:43329028:C:A	-3.773	6.9e-05	2.8e-05	6	43329028	43329028	C	A	intronic	ZNF318	.	.	.	.	.
		95	ZNF318	No	6:43332186:C:A	-3.662	0.00011	3.8e-05	6	43332186	43332186	C	A	intronic	ZNF318	.	.	.	.	.
		95	ZNF318	No	6:43334755:A:C	-3.733	8.4e-05	3e-05	6	43334755	43334755	A	C	intronic	ZNF318	.	.	.	.	.
		95	ZNF318	No	6:43335003:T:C	-3.755	7.6e-05	2.8e-05	6	43335003	43335003	T	C	intronic	ZNF318	.	.	.	.	.
		95	ZNF318	No	6:43342591:A:G	-4.021	3.2e-05	1.1e-05	6	43342591	43342591	A	G	intergenic	ZNF318;ABCC10	dist=5206;dist=52688	.	.	.	.
		95	ZNF318	No	6:43345803:C:T	5.484	1.7e-07	3.3e-09	6	43345803	43345803	C	T	intergenic	ZNF318;ABCC10	dist=8418;dist=49476	.	.	.	.
		95	ZNF318	No	6:43346462:C:G	-4.076	2.6e-05	8e-06	6	43346462	43346462	C	G	intergenic	ZNF318;ABCC10	dist=9077;dist=48817	.	.	.	.
		95	ZNF318	No	6:43348512:A:G	5.504	4.8e-08	3.3e-09	6	43348512	43348512	A	G	intergenic	ZNF318;ABCC10	dist=11127;dist=46767	.	.	.	.
		95	ZNF318	No	6:43349215:G:A	5.526	3.9e-08	3.2e-09	6	43349215	43349215	G	A	intergenic	ZNF318;ABCC10	dist=11830;dist=46064	.	.	.	.
		95	ZNF318	No	6:43349308:A:C	5.545	4e-08	2.7e-09	6	43349308	43349308	A	C	intergenic	ZNF318;ABCC10	dist=11923;dist=45971	.	.	.	.
		95	ZNF318	No	6:43349795:G:A	5.526	3.7e-08	3.2e-09	6	43349795	43349795	G	A	intergenic	ZNF318;ABCC10	dist=12410;dist=45484	.	.	.	.
		95	ZNF318	No	6:43350753:C:T	-4.466	3.8e-06	1.8e-06	6	43350753	43350753	C	T	intergenic	ZNF318;ABCC10	dist=13368;dist=44526	.	.	.	.
		95	ZNF318	No	6:43352898:G:A	-4.423	4.3e-06	2.1e-06	6	43352898	43352898	G	A	intergenic	ZNF318;ABCC10	dist=15513;dist=42381	.	.	.	.
		95	ZNF318	No	6:43352980:A:G	-5.522	4.1e-08	3.1e-09	6	43352980	43352980	A	G	intergenic	ZNF318;ABCC10	dist=15595;dist=42299	.	.	.	.
		95	ZNF318	No	6:43354431:A:G	-5.498	4.6e-08	3.6e-09	6	43354431	43354431	A	G	intergenic	ZNF318;ABCC10	dist=17046;dist=40848	.	.	.	.
		95	ZNF318	No	6:43354522:G:A	3.432	0.00095	4.9e-06	6	43354522	43354522	G	A	intergenic	ZNF318;ABCC10	dist=17137;dist=40757	.	.	.	.
		95	ZNF318	No	6:43354896:G:A	3.414	0.001	5.2e-06	6	43354896	43354896	G	A	intergenic	ZNF318;ABCC10	dist=17511;dist=40383	.	.	.	.
		95	ZNF318	No	6:43354945:G:A	3.413	0.00099	5.4e-06	6	43354945	43354945	G	A	intergenic	ZNF318;ABCC10	dist=17560;dist=40334	.	.	.	.
		95	ZNF318	No	6:43355851:A:G	-4.437	4e-06	2.1e-06	6	43355851	43355851	A	G	intergenic	ZNF318;ABCC10	dist=18466;dist=39428	.	.	.	.
		95	ZNF318	No	6:43364494:G:A	-4.117	2e-05	7.6e-06	6	43364494	43364494	G	A	intergenic	ZNF318;ABCC10	dist=27109;dist=30785	.	.	.	.
		95	ZNF318	No	6:43365360:A:G	3.389	0.0012	5.4e-06	6	43365360	43365360	A	G	intergenic	ZNF318;ABCC10	dist=27975;dist=29919	.	.	.	.
		95	ZNF318	No	6:43371564:G:T	-2.614	0.011	0.0013	6	43371564	43371564	G	T	intergenic	ZNF318;ABCC10	dist=34179;dist=23715	.	.	.	.
		95	ZNF318	No	6:43371565:G:T	-2.636	0.0096	0.0013	6	43371565	43371565	G	T	intergenic	ZNF318;ABCC10	dist=34180;dist=23714	.	.	.	.
		95	ZNF318	No	6:43379841:A:T	-2.718	0.0068	0.0014	6	43379841	43379841	A	T	intergenic	ZNF318;ABCC10	dist=42456;dist=15438	.	.	.	.
		95	ZNF318	No	6:43380585:G:A	-2.055	0.04	0.0056	6	43380585	43380585	G	A	intergenic	ZNF318;ABCC10	dist=43200;dist=14694	.	.	.	.
		95	ZNF318	No	6:43382318:A:C	-2.659	0.0072	0.0017	6	43382318	43382318	A	C	intergenic	ZNF318;ABCC10	dist=44933;dist=12961	.	.	.	.
		95	ZNF318	No	6:43387070:G:A	-2.818	0.0038	0.0012	6	43387070	43387070	G	A	intergenic	ZNF318;ABCC10	dist=49685;dist=8209	.	.	.	.
		95	ZNF318	No	6:43389919:A:T	-2.963	0.0028	0.00072	6	43389919	43389919	A	T	intergenic	ZNF318;ABCC10	dist=52534;dist=5360	.	.	.	.
		95	ZNF318	No	6:43396856:A:C	-2.684	0.01	0.0009	6	43396856	43396856	A	C	intronic	ABCC10	.	.	.	.	.
		95	ZNF318	No	6:43397259:C:T	-2.942	0.0046	0.00054	6	43397259	43397259	C	T	intronic	ABCC10	.	.	.	.	.
		95	ZNF318	No	6:43401105:G:A	-2.74	0.0074	0.00097	6	43401105	43401105	G	A	intronic	ABCC10	.	.	.	ID=COSV55091964;OCCURENCE=1(haematopoietic_and_lymphoid_tissue)	.
		95	ZNF318	No	6:43404511:G:A	-2.765	0.007	0.00086	6	43404511	43404511	G	A	intronic	ABCC10	.	.	.	.	.
		96	BEND3	Yes	6:107420270:A:C	1.436	0.027	0.011	6	107420270	107420270	A	C	intronic	BEND3	.	.	.	.	.
		96	BEND3	Yes	6:107420516:A:C	1.639	0.017	0.0039	6	107420516	107420516	A	C	intronic	BEND3	.	.	.	ID=COSV64682260;OCCURENCE=1(haematopoietic_and_lymphoid_tissue),1(lung)	.
		97	CD164	No	6:109260386:G:A	-2.267	0.025	0.00091	6	109260386	109260386	G	A	intronic	ARMC2	.	.	.	.	.
		97	CD164	No	6:109260531:T:C	-2.268	0.026	0.00086	6	109260531	109260531	T	C	intronic	ARMC2	.	.	.	.	.
		97	CD164	No	6:109260874:T:C	-2.261	0.026	0.00085	6	109260874	109260874	T	C	intronic	ARMC2	.	.	.	.	.
		97	CD164	No	6:109260886:A:G	-2.263	0.026	0.00086	6	109260886	109260886	A	G	intronic	ARMC2	.	.	.	.	.
		97	CD164	No	6:109262209:T:C	-2.275	0.026	0.00071	6	109262209	109262209	T	C	intronic	ARMC2	.	.	.	.	.
		97	CD164	No	6:109262787:T:C	-2.31	0.022	0.00073	6	109262787	109262787	T	C	intronic	ARMC2	.	.	.	.	.
		97	CD164	No	6:109262907:C:T	-2.251	0.028	0.00085	6	109262907	109262907	C	T	intronic	ARMC2	.	.	.	.	.
		97	CD164	No	6:109262979:G:T	-2.257	0.027	0.00083	6	109262979	109262979	G	T	intronic	ARMC2	.	.	.	.	.
		97	CD164	No	6:109315999:A:G	2.345	0.017	0.0041	6	109315999	109315999	A	G	intronic	SESN1	.	.	.	.	.
		97	CD164	No	6:109334637:T:G	2.146	0.038	0.0049	6	109334637	109334637	T	G	intronic	SESN1	.	.	.	.	.
		97	CD164	No	6:109338187:C:T	2.091	0.046	0.0051	6	109338187	109338187	C	T	intronic	SESN1	.	.	.	ID=COSV71571994;OCCURENCE=1(liver)	.
		97	CD164	No	6:109371663:T:G	2.095	0.046	0.0051	6	109371663	109371663	T	G	intronic	SESN1	.	.	.	.	.
		97	CD164	No	6:109381652:G:T	2.1	0.043	0.0061	6	109381652	109381652	G	T	intronic	SESN1	.	.	.	.	.
		97	CD164	No	6:109392637:T:G	2.303	0.025	0.0039	6	109392637	109392637	T	G	intronic	SESN1	.	.	.	.	.
		97	CD164	No	6:109401796:T:C	2.299	0.025	0.0042	6	109401796	109401796	T	C	intronic	SESN1	.	.	.	.	.
		97	CD164	No	6:109419070:A:G	2.03	0.048	0.0062	6	109419070	109419070	A	G	intronic	CEP57L1	.	.	.	.	.
		97	CD164	No	6:109420225:A:G	2.315	0.021	0.0037	6	109420225	109420225	A	G	intronic	CEP57L1	.	.	.	.	.
		97	CD164	No	6:109449109:A:G	2.155	0.034	0.0068	6	109449109	109449109	A	G	intronic	CEP57L1	.	.	.	.	.
		97	CD164	No	6:109470164:G:A	2.279	0.024	0.0064	6	109470164	109470164	G	A	intronic	CEP57L1	.	.	.	.	.
		97	CD164	No	6:109503976:A:G	3.961	8.5e-06	1.3e-05	6	109503976	109503976	A	G	ncRNA_intronic	CCDC162P	.	.	.	.	.
		97	CD164	No	6:109505331:G:A	-3.235	7.7e-05	0.00022	6	109505331	109505331	G	A	ncRNA_intronic	CCDC162P	.	.	.	.	.
		97	CD164	No	6:109505740:T:C	4.041	8.8e-06	1.9e-05	6	109505740	109505740	T	C	ncRNA_intronic	CCDC162P	.	.	.	.	.
		97	CD164	No	6:109505894:G:A	4.15	5.4e-06	1.1e-05	6	109505894	109505894	G	A	ncRNA_intronic	CCDC162P	.	.	.	.	.
		97	CD164	No	6:109505940:C:T	4.051	8.4e-06	1.8e-05	6	109505940	109505940	C	T	ncRNA_intronic	CCDC162P	.	.	.	.	.
		97	CD164	No	6:109506461:A:G	3.627	4.7e-05	0.0001	6	109506461	109506461	A	G	ncRNA_intronic	CCDC162P	.	.	.	.	.
		97	CD164	No	6:109507307:A:G	-4.308	2.5e-06	4.2e-06	6	109507307	109507307	A	G	ncRNA_intronic	CCDC162P	.	.	.	.	.
		97	CD164	No	6:109507533:C:T	5.747	8.9e-10	1.3e-09	6	109507533	109507533	C	T	ncRNA_intronic	CCDC162P	.	.	.	.	.
		97	CD164	No	6:109507691:G:T	-3.909	1.6e-05	3.2e-05	6	109507691	109507691	G	T	ncRNA_intronic	CCDC162P	.	.	.	.	.
		97	CD164	No	6:109510766:C:T	-3.09	0.00043	0.0009	6	109510766	109510766	C	T	ncRNA_intronic	CCDC162P	.	.	.	.	.
		97	CD164	No	6:109511668:T:C	5.583	2.5e-09	3.6e-09	6	109511668	109511668	T	C	ncRNA_intronic	CCDC162P	.	.	.	.	.
		97	CD164	No	6:109511870:A:C	-3.795	8.9e-06	3e-05	6	109511870	109511870	A	C	ncRNA_intronic	CCDC162P	.	.	.	.	.
		97	CD164	No	6:109514045:G:A	-3.851	8.1e-06	2.9e-05	6	109514045	109514045	G	A	ncRNA_intronic	CCDC162P	.	.	.	.	.
		97	CD164	No	6:109514543:A:T	-3.792	9.2e-06	3.2e-05	6	109514543	109514543	A	T	ncRNA_intronic	CCDC162P	.	.	.	.	.
		97	CD164	No	6:109515213:G:C	-5.177	3e-08	6.6e-08	6	109515213	109515213	G	C	ncRNA_intronic	CCDC162P	.	.	.	.	.
		97	CD164	No	6:109515666:T:C	-5.852	4.6e-10	6e-10	6	109515666	109515666	T	C	ncRNA_intronic	CCDC162P	.	.	.	.	.
		97	CD164	No	6:109515681:G:A	-3.876	7.2e-06	2.6e-05	6	109515681	109515681	G	A	ncRNA_intronic	CCDC162P	.	.	.	.	.
		97	CD164	No	6:109515682:C:A	-3.241	0.00024	0.00048	6	109515682	109515682	C	A	ncRNA_intronic	CCDC162P	.	.	.	.	.
		97	CD164	No	6:109516969:C:T	-3.755	3e-05	5.8e-05	6	109516969	109516969	C	T	ncRNA_intronic	CCDC162P	.	.	.	.	.
		97	CD164	No	6:109517529:A:G	-5.827	5.2e-10	9.1e-10	6	109517529	109517529	A	G	ncRNA_intronic	CCDC162P	.	.	.	.	.
		97	CD164	No	6:109517706:G:A	-5.653	1.6e-09	2.2e-09	6	109517706	109517706	G	A	ncRNA_exonic	CCDC162P	.	.	.	.	.
		97	CD164	No	6:109519451:T:C	-5.735	9.7e-10	1.3e-09	6	109519451	109519451	T	C	ncRNA_intronic	CCDC162P	.	.	.	.	.
		97	CD164	No	6:109519611:G:A	-5.64	1.8e-09	2.4e-09	6	109519611	109519611	G	A	ncRNA_exonic	CCDC162P	.	.	.	.	.
		97	CD164	No	6:109519623:C:T	-5.744	9.2e-10	1.2e-09	6	109519623	109519623	C	T	ncRNA_exonic	CCDC162P	.	.	.	.	.
		97	CD164	No	6:109519741:C:T	-5.732	9.9e-10	1.3e-09	6	109519741	109519741	C	T	ncRNA_intronic	CCDC162P	.	.	.	.	.
		97	CD164	No	6:109519797:T:A	-5.73	1e-09	1.3e-09	6	109519797	109519797	T	A	ncRNA_intronic	CCDC162P	.	.	.	.	.
		97	CD164	No	6:109519847:T:C	-5.74	9.4e-10	1.2e-09	6	109519847	109519847	T	C	ncRNA_intronic	CCDC162P	.	.	.	.	.
		97	CD164	No	6:109519873:T:G	-5.747	8.9e-10	1.2e-09	6	109519873	109519873	T	G	ncRNA_intronic	CCDC162P	.	.	.	.	.
		97	CD164	No	6:109519891:A:C	-5.73	1e-09	1.3e-09	6	109519891	109519891	A	C	ncRNA_intronic	CCDC162P	.	.	.	.	.
		97	CD164	No	6:109519922:A:G	-3.24	5.6e-05	1.7e-05	6	109519922	109519922	A	G	ncRNA_intronic	CCDC162P	.	.	.	.	.
		97	CD164	No	6:109520067:G:C	-5.717	1.1e-09	1.4e-09	6	109520067	109520067	G	C	ncRNA_intronic	CCDC162P	.	.	.	.	.
		97	CD164	No	6:109520145:T:C	-5.122	4.1e-08	6.4e-08	6	109520145	109520145	T	C	ncRNA_intronic	CCDC162P	.	.	.	.	.
		97	CD164	No	6:109520166:G:A	-5.123	4.1e-08	6.4e-08	6	109520166	109520166	G	A	ncRNA_intronic	CCDC162P	.	.	.	.	.
		97	CD164	No	6:109520538:A:G	-5.133	3.8e-08	6e-08	6	109520538	109520538	A	G	ncRNA_intronic	CCDC162P	.	.	.	.	.
		97	CD164	No	6:109521400:C:T	-5.06	5.8e-08	9.2e-08	6	109521400	109521400	C	T	ncRNA_intronic	CCDC162P	.	.	.	.	.
		97	CD164	No	6:109521629:C:T	-5.164	3.2e-08	5.1e-08	6	109521629	109521629	C	T	ncRNA_intronic	CCDC162P	.	.	.	.	.
		97	CD164	No	6:109521707:T:C	-5.052	6.1e-08	9.8e-08	6	109521707	109521707	T	C	ncRNA_intronic	CCDC162P	.	.	.	.	.
		97	CD164	No	6:109521753:G:A	-3.152	0.00033	0.0007	6	109521753	109521753	G	A	ncRNA_intronic	CCDC162P	.	.	.	.	.
		97	CD164	No	6:109521806:C:T	5.637	1.8e-09	2.6e-09	6	109521806	109521806	C	T	ncRNA_intronic	CCDC162P	.	.	.	.	.
		97	CD164	No	6:109522080:G:C	-5.066	5.6e-08	9.3e-08	6	109522080	109522080	G	C	ncRNA_intronic	CCDC162P	.	.	.	.	.
		97	CD164	No	6:109522213:A:G	-5.035	6.7e-08	1.1e-07	6	109522213	109522213	A	G	ncRNA_intronic	CCDC162P	.	.	.	.	.
		97	CD164	No	6:109522518:C:G	-3.736	1.1e-05	3.9e-05	6	109522518	109522518	C	G	ncRNA_intronic	CCDC162P	.	.	.	.	.
		97	CD164	No	6:109522705:G:A	-5.013	7.4e-08	1.6e-07	6	109522705	109522705	G	A	ncRNA_intronic	CCDC162P	.	.	.	.	.
		97	CD164	No	6:109522736:T:C	-5.006	7.9e-08	1.3e-07	6	109522736	109522736	T	C	ncRNA_intronic	CCDC162P	.	.	.	.	.
		97	CD164	No	6:109522751:T:C	3.698	3.8e-05	7e-05	6	109522751	109522751	T	C	ncRNA_intronic	CCDC162P	.	.	.	.	.
		97	CD164	No	6:109522817:G:A	5.598	2.3e-09	3.4e-09	6	109522817	109522817	G	A	ncRNA_intronic	CCDC162P	.	.	.	.	.
		97	CD164	No	6:109522841:G:C	-4.994	8.5e-08	1.4e-07	6	109522841	109522841	G	C	ncRNA_intronic	CCDC162P	.	.	.	.	.
		97	CD164	No	6:109522965:G:T	-4.602	7.1e-07	1.3e-06	6	109522965	109522965	G	T	ncRNA_intronic	CCDC162P	.	.	.	.	.
		97	CD164	No	6:109523256:A:G	-3.169	0.00032	0.00066	6	109523256	109523256	A	G	ncRNA_intronic	CCDC162P	.	.	.	.	.
		97	CD164	No	6:109523444:T:G	-4.999	8.3e-08	1.4e-07	6	109523444	109523444	T	G	ncRNA_intronic	CCDC162P	.	.	.	.	.
		97	CD164	No	6:109523508:A:G	-3.179	0.0003	0.00062	6	109523508	109523508	A	G	ncRNA_intronic	CCDC162P	.	.	.	.	.
		97	CD164	No	6:109523821:C:T	5.098	3.6e-08	2.4e-07	6	109523821	109523821	C	T	ncRNA_intronic	CCDC162P	.	.	.	.	.
		97	CD164	No	6:109524074:A:G	-5.009	7.8e-08	1.3e-07	6	109524074	109524074	A	G	ncRNA_intronic	CCDC162P	.	.	.	.	.
		97	CD164	No	6:109524221:G:A	-5.016	7.5e-08	1.3e-07	6	109524221	109524221	G	A	ncRNA_intronic	CCDC162P	.	.	.	.	.
		97	CD164	No	6:109524342:A:T	-3.17	0.00031	0.00065	6	109524342	109524342	A	T	ncRNA_intronic	CCDC162P	.	.	.	.	.
		97	CD164	No	6:109524417:A:G	-3.76	3.1e-05	5.5e-05	6	109524417	109524417	A	G	ncRNA_intronic	CCDC162P	.	.	.	.	.
		97	CD164	No	6:109524760:A:G	-5.049	6.2e-08	1.1e-07	6	109524760	109524760	A	G	ncRNA_intronic	CCDC162P	.	.	.	.	.
		97	CD164	No	6:109524939:G:A	-5.013	7.6e-08	1.3e-07	6	109524939	109524939	G	A	ncRNA_exonic	CCDC162P	.	.	.	.	.
		97	CD164	No	6:109524979:G:A	-5.041	6.5e-08	1.1e-07	6	109524979	109524979	G	A	ncRNA_exonic	CCDC162P	.	.	.	.	.
		97	CD164	No	6:109525045:A:G	-5.034	6.7e-08	1.1e-07	6	109525045	109525045	A	G	ncRNA_exonic	CCDC162P	.	.	.	.	.
		97	CD164	No	6:109525082:T:C	-5.035	6.7e-08	1.1e-07	6	109525082	109525082	T	C	ncRNA_intronic	CCDC162P	.	.	.	.	.
		97	CD164	No	6:109525504:A:G	-5.035	6.7e-08	1.1e-07	6	109525504	109525504	A	G	ncRNA_intronic	CCDC162P	.	.	.	.	.
		97	CD164	No	6:109525527:C:T	-5.029	6.9e-08	1.2e-07	6	109525527	109525527	C	T	ncRNA_intronic	CCDC162P	.	.	.	.	.
		97	CD164	No	6:109525589:T:G	-3.196	0.00029	0.00059	6	109525589	109525589	T	G	ncRNA_intronic	CCDC162P	.	.	.	.	.
		97	CD164	No	6:109525757:T:C	-5.024	7.1e-08	1.2e-07	6	109525757	109525757	T	C	ncRNA_intronic	CCDC162P	.	.	.	.	.
		97	CD164	No	6:109526425:A:G	-4.943	1.1e-07	1.9e-07	6	109526425	109526425	A	G	ncRNA_intronic	CCDC162P	.	.	.	.	.
		97	CD164	No	6:109526471:A:G	-4.972	9.6e-08	1.6e-07	6	109526471	109526471	A	G	ncRNA_intronic	CCDC162P	.	.	.	.	.
		97	CD164	No	6:109526615:G:A	-4.955	1.1e-07	1.7e-07	6	109526615	109526615	G	A	ncRNA_intronic	CCDC162P	.	.	.	.	.
		97	CD164	No	6:109526696:G:A	-4.946	1.1e-07	1.8e-07	6	109526696	109526696	G	A	ncRNA_intronic	CCDC162P	.	.	.	.	.
		97	CD164	No	6:109526823:G:A	-4.961	1e-07	1.7e-07	6	109526823	109526823	G	A	ncRNA_intronic	CCDC162P	.	.	.	.	.
		97	CD164	No	6:109526980:T:G	-4.971	9.7e-08	1.6e-07	6	109526980	109526980	T	G	ncRNA_intronic	CCDC162P	.	.	.	.	.
		97	CD164	No	6:109527104:G:A	-3.18	0.00031	0.00062	6	109527104	109527104	G	A	ncRNA_intronic	CCDC162P	.	.	.	.	.
		97	CD164	No	6:109527325:A:G	-4.948	1.1e-07	1.8e-07	6	109527325	109527325	A	G	ncRNA_intronic	CCDC162P	.	.	.	.	.
		97	CD164	No	6:109527691:T:G	-4.971	9.7e-08	1.6e-07	6	109527691	109527691	T	G	ncRNA_intronic	CCDC162P	.	.	.	.	.
		97	CD164	No	6:109527755:C:T	-4.961	1e-07	1.7e-07	6	109527755	109527755	C	T	ncRNA_intronic	CCDC162P	.	.	.	.	.
		97	CD164	No	6:109527833:C:T	-4.975	9.5e-08	1.6e-07	6	109527833	109527833	C	T	ncRNA_intronic	CCDC162P	.	.	.	.	.
		97	CD164	No	6:109527841:C:T	2.888	0.00021	0.0001	6	109527841	109527841	C	T	ncRNA_intronic	CCDC162P	.	.	.	.	.
		97	CD164	No	6:109528001:G:A	-2.783	0.00035	0.00027	6	109528001	109528001	G	A	ncRNA_intronic	CCDC162P	.	.	.	.	.
		97	CD164	No	6:109528332:G:A	-3.141	0.00036	0.00073	6	109528332	109528332	G	A	ncRNA_intronic	CCDC162P	.	.	.	.	.
		97	CD164	No	6:109529169:C:T	5.549	3.1e-09	4.8e-09	6	109529169	109529169	C	T	ncRNA_intronic	CCDC162P	.	.	.	.	.
		97	CD164	No	6:109529321:G:A	-3.752	3.3e-05	5.8e-05	6	109529321	109529321	G	A	ncRNA_intronic	CCDC162P	.	.	.	.	.
		97	CD164	No	6:109529912:A:G	5.202	2.7e-08	3.9e-08	6	109529912	109529912	A	G	ncRNA_intronic	CCDC162P	.	.	.	.	.
		97	CD164	No	6:109530008:G:C	-2.486	0.001	0.00092	6	109530008	109530008	G	C	ncRNA_intronic	CCDC162P	.	.	.	.	.
		97	CD164	No	6:109530094:T:C	-4.914	1.3e-07	2.2e-07	6	109530094	109530094	T	C	ncRNA_intronic	CCDC162P	.	.	.	.	.
		97	CD164	No	6:109530327:C:T	-2.485	0.0011	0.00089	6	109530327	109530327	C	T	ncRNA_intronic	CCDC162P	.	.	.	.	.
		97	CD164	No	6:109530557:A:G	-2.497	0.001	0.00084	6	109530557	109530557	A	G	ncRNA_intronic	CCDC162P	.	.	.	.	.
		97	CD164	No	6:109530726:C:G	-2.496	0.001	0.00082	6	109530726	109530726	C	G	ncRNA_intronic	CCDC162P	.	.	.	.	.
		97	CD164	No	6:109530961:C:T	-2.496	0.001	0.00083	6	109530961	109530961	C	T	ncRNA_intronic	CCDC162P	.	.	.	.	.
		97	CD164	No	6:109531188:A:G	-2.496	0.001	0.00084	6	109531188	109531188	A	G	ncRNA_intronic	CCDC162P	.	.	.	.	.
		97	CD164	No	6:109531218:A:G	-2.497	0.001	0.00084	6	109531218	109531218	A	G	ncRNA_intronic	CCDC162P	.	.	.	.	.
		97	CD164	No	6:109531740:C:T	-3.797	1.1e-05	4.4e-05	6	109531740	109531740	C	T	ncRNA_intronic	CCDC162P	.	.	.	.	.
		97	CD164	No	6:109531855:G:T	-3.752	3.3e-05	5.5e-05	6	109531855	109531855	G	T	ncRNA_intronic	CCDC162P	.	.	.	.	.
		97	CD164	No	6:109532296:C:T	5.52	3.8e-09	5.8e-09	6	109532296	109532296	C	T	ncRNA_intronic	CCDC162P	.	.	.	.	.
		97	CD164	No	6:109532890:C:T	-3.773	1e-05	4e-05	6	109532890	109532890	C	T	ncRNA_intronic	CCDC162P	.	.	.	.	.
		97	CD164	No	6:109533353:A:T	-5.09	4.9e-08	7.7e-08	6	109533353	109533353	A	T	ncRNA_intronic	CCDC162P	.	.	.	.	.
		97	CD164	No	6:109533385:T:C	-3.755	3.2e-05	5.7e-05	6	109533385	109533385	T	C	ncRNA_intronic	CCDC162P	.	.	.	.	.
		97	CD164	No	6:109535702:T:C	-3.191	0.00029	0.0006	6	109535702	109535702	T	C	ncRNA_intronic	CCDC162P	.	.	.	.	.
		97	CD164	No	6:109536034:C:A	-5.144	3.6e-08	5.8e-08	6	109536034	109536034	C	A	ncRNA_intronic	CCDC162P	.	.	.	.	.
		97	CD164	No	6:109537553:A:G	5.544	3.3e-09	5e-09	6	109537553	109537553	A	G	ncRNA_intronic	CCDC162P	.	.	.	.	.
		97	CD164	No	6:109538073:G:A	5.451	5.7e-09	8.9e-09	6	109538073	109538073	G	A	ncRNA_intronic	CCDC162P	.	.	.	.	.
		97	CD164	No	6:109538773:A:G	5.451	5.8e-09	8.6e-09	6	109538773	109538773	A	G	ncRNA_intronic	CCDC162P	.	.	.	.	.
		97	CD164	No	6:109539853:G:A	-5.176	3.1e-08	6.4e-08	6	109539853	109539853	G	A	ncRNA_intronic	CCDC162P	.	.	.	.	.
		97	CD164	No	6:109540157:G:T	-3.755	3.2e-05	5.7e-05	6	109540157	109540157	G	T	ncRNA_intronic	CCDC162P	.	.	.	.	.
		97	CD164	No	6:109540850:G:A	-3.968	5.8e-06	1.5e-05	6	109540850	109540850	G	A	ncRNA_intronic	CCDC162P	.	.	.	.	.
		97	CD164	No	6:109541583:G:A	-5.175	3.1e-08	6.4e-08	6	109541583	109541583	G	A	ncRNA_intronic	CCDC162P	.	.	.	.	.
		97	CD164	No	6:109541774:A:G	-5.16	3.4e-08	7e-08	6	109541774	109541774	A	G	ncRNA_intronic	CCDC162P	.	.	.	.	.
		97	CD164	No	6:109543226:A:G	-3.141	0.00036	0.00075	6	109543226	109543226	A	G	ncRNA_intronic	CCDC162P	.	.	.	.	.
		97	CD164	No	6:109543425:C:G	-5.176	3.1e-08	6.5e-08	6	109543425	109543425	C	G	ncRNA_intronic	CCDC162P	.	.	.	.	.
		97	CD164	No	6:109543428:T:A	-5.174	3.1e-08	6.6e-08	6	109543428	109543428	T	A	ncRNA_intronic	CCDC162P	.	.	.	.	.
		97	CD164	No	6:109544385:T:G	-3.75	1.2e-05	4.4e-05	6	109544385	109544385	T	G	ncRNA_intronic	CCDC162P	.	.	.	.	.
		97	CD164	No	6:109544552:A:G	-5.115	3.4e-08	2.1e-07	6	109544552	109544552	A	G	ncRNA_intronic	CCDC162P	.	.	.	.	.
		97	CD164	No	6:109544915:C:A	-3.289	0.00022	0.00041	6	109544915	109544915	C	A	ncRNA_intronic	CCDC162P	.	.	.	.	.
		97	CD164	No	6:109545547:G:A	-3.153	0.00036	0.00076	6	109545547	109545547	G	A	ncRNA_intronic	CCDC162P	.	.	.	.	.
		97	CD164	No	6:109546577:T:C	-5.654	1.7e-09	1.8e-09	6	109546577	109546577	T	C	ncRNA_intronic	CCDC162P	.	.	.	.	.
		97	CD164	No	6:109547939:G:A	-5.65	1.7e-09	1.9e-09	6	109547939	109547939	G	A	ncRNA_intronic	CCDC162P	.	.	.	.	.
		97	CD164	No	6:109548304:C:T	-3.167	0.00033	0.00072	6	109548304	109548304	C	T	ncRNA_exonic	CCDC162P	.	.	.	.	.
		97	CD164	No	6:109548713:C:T	-3.759	3.3e-05	5.9e-05	6	109548713	109548713	C	T	ncRNA_exonic	CCDC162P	.	.	.	.	.
		97	CD164	No	6:109548837:A:G	-3.278	0.00023	0.00044	6	109548837	109548837	A	G	ncRNA_exonic	CCDC162P	.	.	.	.	.
		97	CD164	No	6:109549099:T:C	-5.757	8.8e-10	1.3e-09	6	109549099	109549099	T	C	ncRNA_intronic	CCDC162P	.	.	.	.	.
		97	CD164	No	6:109549683:A:G	-5.144	2.9e-08	1.8e-07	6	109549683	109549683	A	G	ncRNA_intronic	CCDC162P	.	.	.	.	.
		97	CD164	No	6:109549714:C:T	-3.77	1.1e-05	4.2e-05	6	109549714	109549714	C	T	ncRNA_intronic	CCDC162P	.	.	.	.	.
		97	CD164	No	6:109549914:A:G	-3.181	0.00031	0.00067	6	109549914	109549914	A	G	ncRNA_intronic	CCDC162P	.	.	.	.	.
		97	CD164	No	6:109550017:T:G	-5.358	9.8e-09	1.8e-08	6	109550017	109550017	T	G	ncRNA_intronic	CCDC162P	.	.	.	.	.
		97	CD164	No	6:109550939:A:G	-3.236	0.00025	0.00055	6	109550939	109550939	A	G	ncRNA_intronic	CCDC162P	.	.	.	.	.
		97	CD164	No	6:109551109:G:T	-3.179	0.00031	0.00069	6	109551109	109551109	G	T	ncRNA_intronic	CCDC162P	.	.	.	.	.
		97	CD164	No	6:109551147:A:G	-3.279	0.00023	0.00044	6	109551147	109551147	A	G	ncRNA_intronic	CCDC162P	.	.	.	.	.
		97	CD164	No	6:109551749:T:C	-3.922	4.7e-06	6.5e-06	6	109551749	109551749	T	C	ncRNA_intronic	CCDC162P	.	.	.	.	.
		97	CD164	No	6:109552434:A:G	-3.168	0.00033	0.00073	6	109552434	109552434	A	G	ncRNA_intronic	CCDC162P	.	.	.	.	.
		97	CD164	No	6:109552918:G:A	-3.719	3.8e-05	7.1e-05	6	109552918	109552918	G	A	ncRNA_intronic	CCDC162P	.	.	.	.	.
		97	CD164	No	6:109553069:C:T	-5.824	5.7e-10	8.6e-10	6	109553069	109553069	C	T	ncRNA_intronic	CCDC162P	.	.	.	.	.
		97	CD164	No	6:109553718:A:T	-3.277	0.00023	0.00044	6	109553718	109553718	A	T	ncRNA_intronic	CCDC162P	.	.	.	.	.
		97	CD164	No	6:109553764:A:G	-3.307	0.00021	0.00041	6	109553764	109553764	A	G	ncRNA_intronic	CCDC162P	.	.	.	.	.
		97	CD164	No	6:109554916:T:C	-3.383	6.2e-05	0.00023	6	109554916	109554916	T	C	ncRNA_intronic	CCDC162P	.	.	.	.	.
		97	CD164	No	6:109557542:C:T	-3.137	0.00031	0.0013	6	109557542	109557542	C	T	ncRNA_intronic	CCDC162P	.	.	.	.	.
		97	CD164	No	6:109558471:G:A	-5.405	7.9e-09	2.3e-08	6	109558471	109558471	G	A	ncRNA_intronic	CCDC162P	.	.	.	.	.
		97	CD164	No	6:109559369:G:T	-3.853	7.7e-06	2.6e-05	6	109559369	109559369	G	T	ncRNA_intronic	CCDC162P	.	.	.	.	.
		97	CD164	No	6:109559416:G:A	-3.982	1.2e-05	2.4e-05	6	109559416	109559416	G	A	ncRNA_intronic	CCDC162P	.	.	.	.	.
		97	CD164	No	6:109561646:C:T	-5.122	4.3e-08	9e-08	6	109561646	109561646	C	T	ncRNA_intronic	CCDC162P	.	.	.	.	.
		97	CD164	No	6:109561779:T:C	-5.144	3.7e-08	7.8e-08	6	109561779	109561779	T	C	ncRNA_intronic	CCDC162P	.	.	.	.	.
		97	CD164	No	6:109561918:T:C	-5.885	3.8e-10	9.8e-10	6	109561918	109561918	T	C	ncRNA_intronic	CCDC162P	.	.	.	.	.
		97	CD164	No	6:109562035:A:G	-5.035	7e-08	1.6e-07	6	109562035	109562035	A	G	ncRNA_intronic	CCDC162P	.	.	.	.	.
		97	CD164	No	6:109562074:G:C	-5.186	2.9e-08	6e-08	6	109562074	109562074	G	C	ncRNA_intronic	CCDC162P	.	.	.	.	.
		97	CD164	No	6:109562589:T:C	-5.728	1.1e-09	2.2e-09	6	109562589	109562589	T	C	ncRNA_intronic	CCDC162P	.	.	.	.	.
		97	CD164	No	6:109564095:G:C	-4.387	2.2e-06	1.1e-05	6	109564095	109564095	G	C	ncRNA_intronic	CCDC162P	.	.	.	.	.
		97	CD164	No	6:109564226:A:T	-3.919	5.9e-06	1.7e-05	6	109564226	109564226	A	T	ncRNA_intronic	CCDC162P	.	.	.	.	.
		97	CD164	No	6:109572121:C:A	-4.234	4.7e-06	2.3e-05	6	109572121	109572121	C	A	ncRNA_intronic	CCDC162P	.	.	.	.	.
		97	CD164	No	6:109572198:C:G	-6.287	2.2e-11	3.3e-11	6	109572198	109572198	C	G	ncRNA_intronic	CCDC162P	.	.	.	.	.
		97	CD164	No	6:109572299:G:A	4.896	1.2e-07	4.9e-08	6	109572299	109572299	G	A	ncRNA_intronic	CCDC162P	.	.	.	.	.
		97	CD164	No	6:109572411:G:A	4.172	4.7e-06	1.8e-06	6	109572411	109572411	G	A	ncRNA_intronic	CCDC162P	.	.	.	.	.
		97	CD164	No	6:109572580:A:G	-4.107	8.9e-06	4.6e-05	6	109572580	109572580	A	G	ncRNA_intronic	CCDC162P	.	.	.	.	.
		97	CD164	No	6:109573002:C:T	-6.263	2.6e-11	4.2e-11	6	109573002	109573002	C	T	ncRNA_intronic	CCDC162P	.	.	.	.	.
		97	CD164	No	6:109574007:C:T	-6.264	2.6e-11	4.2e-11	6	109574007	109574007	C	T	ncRNA_intronic	CCDC162P	.	.	.	.	.
		97	CD164	No	6:109574095:G:A	4.258	3.2e-06	1.4e-06	6	109574095	109574095	G	A	ncRNA_intronic	CCDC162P	.	.	.	.	.
		97	CD164	No	6:109574711:C:T	-6.274	2.4e-11	3.8e-11	6	109574711	109574711	C	T	ncRNA_intronic	CCDC162P	.	.	.	.	.
		97	CD164	No	6:109575070:G:C	4.247	3.4e-06	1.5e-06	6	109575070	109575070	G	C	ncRNA_intronic	CCDC162P	.	.	.	.	.
		97	CD164	No	6:109575596:C:G	-4.087	9.6e-06	4.5e-05	6	109575596	109575596	C	G	ncRNA_intronic	CCDC162P	.	.	.	.	.
		97	CD164	No	6:109576130:G:A	-4.081	9.8e-06	4.7e-05	6	109576130	109576130	G	A	ncRNA_intronic	CCDC162P	.	.	.	.	.
		97	CD164	No	6:109576135:C:T	-3.892	2e-05	4.2e-05	6	109576135	109576135	C	T	ncRNA_intronic	CCDC162P	.	.	.	.	.
		97	CD164	No	6:109577983:C:T	-6.315	1.9e-11	2.8e-11	6	109577983	109577983	C	T	ncRNA_intronic	CCDC162P	.	.	.	.	.
		97	CD164	No	6:109578055:G:A	-4.089	9.4e-06	4.5e-05	6	109578055	109578055	G	A	ncRNA_intronic	CCDC162P	.	.	.	.	.
		97	CD164	No	6:109578530:G:A	-4.098	9.1e-06	4.2e-05	6	109578530	109578530	G	A	ncRNA_intronic	CCDC162P	.	.	.	.	.
		97	CD164	No	6:109579675:G:A	-4.001	1.4e-05	6.8e-05	6	109579675	109579675	G	A	ncRNA_intronic	CCDC162P	.	.	.	.	.
		97	CD164	No	6:109580644:A:G	-3.966	1.6e-05	7.7e-05	6	109580644	109580644	A	G	ncRNA_intronic	CCDC162P	.	.	.	.	.
		97	CD164	No	6:109580659:C:G	-3.915	2.1e-05	0.00012	6	109580659	109580659	C	G	ncRNA_intronic	CCDC162P	.	.	.	.	.
		97	CD164	No	6:109581248:G:A	-6.38	1.2e-11	1.9e-11	6	109581248	109581248	G	A	ncRNA_intronic	CCDC162P	.	.	.	.	.
		97	CD164	No	6:109581804:G:A	-6.363	1.4e-11	2.2e-11	6	109581804	109581804	G	A	ncRNA_intronic	CCDC162P	.	.	.	.	.
		97	CD164	No	6:109582496:G:A	-3.842	2.6e-05	5e-05	6	109582496	109582496	G	A	ncRNA_intronic	CCDC162P	.	.	.	.	.
		97	CD164	No	6:109582497:G:C	-3.957	1.7e-05	7.9e-05	6	109582497	109582497	G	C	ncRNA_intronic	CCDC162P	.	.	.	.	.
		97	CD164	No	6:109583186:A:G	-3.958	1.8e-05	8.4e-05	6	109583186	109583186	A	G	ncRNA_exonic	CCDC162P	.	.	.	.	.
		97	CD164	No	6:109583582:C:T	-3.928	2e-05	9.4e-05	6	109583582	109583582	C	T	ncRNA_intronic	CCDC162P	.	.	.	.	.
		97	CD164	No	6:109583631:A:G	4.826	1.8e-07	8.2e-08	6	109583631	109583631	A	G	ncRNA_intronic	CCDC162P	.	.	.	.	.
		97	CD164	No	6:109583656:C:G	-3.326	0.00022	0.0005	6	109583656	109583656	C	G	ncRNA_intronic	CCDC162P	.	.	.	.	.
		97	CD164	No	6:109583799:G:A	-6.147	5.7e-11	1e-10	6	109583799	109583799	G	A	ncRNA_intronic	CCDC162P	.	.	.	.	.
		97	CD164	No	6:109584043:C:T	-3.917	2.1e-05	9.7e-05	6	109584043	109584043	C	T	ncRNA_intronic	CCDC162P	.	.	.	.	.
		97	CD164	No	6:109584100:C:T	-6.202	4.9e-11	9.1e-11	6	109584100	109584100	C	T	ncRNA_intronic	CCDC162P	.	.	.	.	.
		97	CD164	No	6:109584129:T:G	-3.95	1.8e-05	8.4e-05	6	109584129	109584129	T	G	ncRNA_intronic	CCDC162P	.	.	.	.	.
		97	CD164	No	6:109584410:A:G	-6.842	5e-13	4.3e-13	6	109584410	109584410	A	G	ncRNA_intronic	CCDC162P	.	.	.	.	.
		97	CD164	No	6:109584520:G:A	-3.655	4.6e-05	7.4e-05	6	109584520	109584520	G	A	ncRNA_intronic	CCDC162P	.	.	.	.	.
		97	CD164	No	6:109584645:C:A	-6.082	1e-10	1.9e-10	6	109584645	109584645	C	A	ncRNA_intronic	CCDC162P	.	.	.	.	.
		97	CD164	No	6:109584885:A:G	-3.648	4.8e-05	7.7e-05	6	109584885	109584885	A	G	ncRNA_intronic	CCDC162P	.	.	.	.	.
		97	CD164	No	6:109584988:T:A	-4.743	3.5e-07	1.6e-06	6	109584988	109584988	T	A	ncRNA_intronic	CCDC162P	.	.	.	.	.
		97	CD164	No	6:109585240:G:A	-6.134	8.6e-11	1.3e-10	6	109585240	109585240	G	A	ncRNA_intronic	CCDC162P	.	.	.	.	.
		97	CD164	No	6:109585298:G:A	-3.948	1.2e-05	2.1e-05	6	109585298	109585298	G	A	ncRNA_intronic	CCDC162P	.	.	.	.	.
		97	CD164	No	6:109585612:G:C	-3.659	4.6e-05	7.2e-05	6	109585612	109585612	G	C	ncRNA_intronic	CCDC162P	.	.	.	.	.
		97	CD164	No	6:109586062:C:T	-3.665	4.4e-05	7e-05	6	109586062	109586062	C	T	ncRNA_exonic	CCDC162P	.	.	.	.	.
		97	CD164	No	6:109586240:A:G	-3.656	4.6e-05	7.4e-05	6	109586240	109586240	A	G	ncRNA_intronic	CCDC162P	.	.	.	.	.
		97	CD164	No	6:109586334:A:G	-3.645	4.8e-05	7.8e-05	6	109586334	109586334	A	G	ncRNA_intronic	CCDC162P	.	.	.	.	.
		97	CD164	No	6:109586455:G:A	-3.667	4.5e-05	7.5e-05	6	109586455	109586455	G	A	ncRNA_intronic	CCDC162P	.	.	.	.	.
		97	CD164	No	6:109586561:C:T	-3.638	5e-05	7.9e-05	6	109586561	109586561	C	T	ncRNA_intronic	CCDC162P	.	.	.	.	.
		97	CD164	No	6:109586656:T:C	-7.674	6.7e-16	7.1e-16	6	109586656	109586656	T	C	ncRNA_intronic	CCDC162P	.	.	.	.	.
		97	CD164	No	6:109586678:G:A	-6.092	9.8e-11	1.8e-10	6	109586678	109586678	G	A	ncRNA_intronic	CCDC162P	.	.	.	.	.
		97	CD164	No	6:109586803:T:C	-3.656	4.6e-05	7.3e-05	6	109586803	109586803	T	C	ncRNA_intronic	CCDC162P	.	.	.	.	.
		97	CD164	No	6:109587209:G:A	-3.655	4.6e-05	7.3e-05	6	109587209	109587209	G	A	ncRNA_intronic	CCDC162P	.	.	.	.	.
		97	CD164	No	6:109587236:C:T	-3.65	4.7e-05	7.5e-05	6	109587236	109587236	C	T	ncRNA_intronic	CCDC162P	.	.	.	.	.
		97	CD164	No	6:109587672:A:G	-3.644	4.8e-05	7.7e-05	6	109587672	109587672	A	G	ncRNA_intronic	CCDC162P	.	.	.	.	.
		97	CD164	No	6:109588244:T:C	-3.623	5.3e-05	8.5e-05	6	109588244	109588244	T	C	ncRNA_intronic	CCDC162P	.	.	.	.	.
		97	CD164	No	6:109588401:A:T	-3.656	4.6e-05	7.3e-05	6	109588401	109588401	A	T	ncRNA_intronic	CCDC162P	.	.	.	.	.
		97	CD164	No	6:109588643:G:T	-3.617	4.9e-05	0.00011	6	109588643	109588643	G	T	ncRNA_intronic	CCDC162P	.	.	.	.	.
		97	CD164	No	6:109588644:G:T	-3.69	3.6e-05	8e-05	6	109588644	109588644	G	T	ncRNA_intronic	CCDC162P	.	.	.	.	.
		97	CD164	No	6:109588681:T:C	-3.695	3.5e-05	7.6e-05	6	109588681	109588681	T	C	ncRNA_intronic	CCDC162P	.	.	.	.	.
		97	CD164	No	6:109589335:G:A	-6.251	3.6e-11	6.8e-11	6	109589335	109589335	G	A	ncRNA_intronic	CCDC162P	.	.	.	.	.
		97	CD164	No	6:109589733:C:T	-3.674	3.9e-05	8.7e-05	6	109589733	109589733	C	T	ncRNA_intronic	CCDC162P	.	.	.	.	.
		97	CD164	No	6:109590004:A:G	-7.448	5e-15	7.6e-15	6	109590004	109590004	A	G	ncRNA_intronic	CCDC162P	.	.	.	.	.
		97	CD164	No	6:109590206:A:G	-3.632	5.1e-05	8.3e-05	6	109590206	109590206	A	G	ncRNA_intronic	CCDC162P	.	.	.	.	.
		97	CD164	No	6:109590253:C:T	-3.641	4.9e-05	7.9e-05	6	109590253	109590253	C	T	ncRNA_intronic	CCDC162P	.	.	.	.	.
		97	CD164	No	6:109590286:C:A	-3.62	5.3e-05	8.7e-05	6	109590286	109590286	C	A	ncRNA_intronic	CCDC162P	.	.	.	.	.
		97	CD164	No	6:109590304:A:G	-3.609	5.7e-05	9e-05	6	109590304	109590304	A	G	ncRNA_intronic	CCDC162P	.	.	.	.	.
		97	CD164	No	6:109590739:C:T	-3.288	0.00025	0.00057	6	109590739	109590739	C	T	ncRNA_intronic	CCDC162P	.	.	.	.	.
		97	CD164	No	6:109590920:T:C	-3.597	6e-05	9.6e-05	6	109590920	109590920	T	C	ncRNA_intronic	CCDC162P	.	.	.	.	.
		97	CD164	No	6:109591208:C:A	-3.628	5.2e-05	8.4e-05	6	109591208	109591208	C	A	ncRNA_intronic	CCDC162P	.	.	.	.	.
		97	CD164	No	6:109591433:T:C	-3.637	5e-05	8e-05	6	109591433	109591433	T	C	ncRNA_intronic	CCDC162P	.	.	.	.	.
		97	CD164	No	6:109591586:A:G	-3.639	5e-05	7.9e-05	6	109591586	109591586	A	G	ncRNA_intronic	CCDC162P	.	.	.	.	.
		97	CD164	No	6:109591941:C:T	-6.118	8.8e-11	1.6e-10	6	109591941	109591941	C	T	ncRNA_intronic	CCDC162P	.	.	.	.	.
		97	CD164	No	6:109592329:A:T	-7.799	1.1e-16	2.5e-16	6	109592329	109592329	A	T	ncRNA_intronic	CCDC162P	.	.	.	.	.
		97	CD164	No	6:109592381:C:T	-7.657	8.9e-16	8.4e-16	6	109592381	109592381	C	T	ncRNA_intronic	CCDC162P	.	.	.	.	.
		97	CD164	No	6:109592701:A:T	-7.66	6.7e-16	7.8e-16	6	109592701	109592701	A	T	ncRNA_intronic	CCDC162P	.	.	.	.	.
		97	CD164	No	6:109592751:C:T	-8.084	0	1.8e-17	6	109592751	109592751	C	T	ncRNA_intronic	CCDC162P	.	.	.	.	.
		97	CD164	No	6:109592851:G:A	-8.085	0	1.8e-17	6	109592851	109592851	G	A	ncRNA_intronic	CCDC162P	.	.	.	.	.
		97	CD164	No	6:109592909:A:G	-7.667	8.9e-16	7.6e-16	6	109592909	109592909	A	G	ncRNA_intronic	CCDC162P	.	.	.	.	.
		97	CD164	No	6:109593134:G:T	-8.061	1.1e-16	2.3e-17	6	109593134	109593134	G	T	ncRNA_intronic	CCDC162P	.	.	.	.	.
		97	CD164	No	6:109593292:A:G	-8.101	2.2e-16	1.6e-17	6	109593292	109593292	A	G	ncRNA_intronic	CCDC162P	.	.	.	.	.
		97	CD164	No	6:109593302:A:C	-8.082	0	1.8e-17	6	109593302	109593302	A	C	ncRNA_intronic	CCDC162P	.	.	.	.	.
		97	CD164	No	6:109593604:G:A	-6.154	7e-11	1.3e-10	6	109593604	109593604	G	A	ncRNA_intronic	CCDC162P	.	.	.	.	.
		97	CD164	No	6:109593860:G:T	-8.053	0	2.4e-17	6	109593860	109593860	G	T	ncRNA_intronic	CCDC162P	.	.	.	.	.
		97	CD164	No	6:109594076:T:C	-8.078	1.1e-16	2e-17	6	109594076	109594076	T	C	ncRNA_intronic	CCDC162P	.	.	.	.	.
		97	CD164	No	6:109594156:G:T	-6.263	3.3e-11	6.2e-11	6	109594156	109594156	G	T	ncRNA_intronic	CCDC162P	.	.	.	.	.
		97	CD164	No	6:109594475:G:A	-8.047	0	2.5e-17	6	109594475	109594475	G	A	ncRNA_intronic	CCDC162P	.	.	.	.	.
		97	CD164	No	6:109594515:T:C	-8.074	0	2e-17	6	109594515	109594515	T	C	ncRNA_intronic	CCDC162P	.	.	.	.	.
		97	CD164	No	6:109594586:T:C	-8.053	0	2.4e-17	6	109594586	109594586	T	C	ncRNA_intronic	CCDC162P	.	.	.	.	.
		97	CD164	No	6:109594932:A:C	-3.637	6.1e-05	0.00018	6	109594932	109594932	A	C	ncRNA_intronic	CCDC162P	.	.	.	.	.
		97	CD164	No	6:109595112:C:T	-8.058	0	2.3e-17	6	109595112	109595112	C	T	ncRNA_intronic	CCDC162P	.	.	.	.	.
		97	CD164	No	6:109595506:C:T	-8.07	0	2.1e-17	6	109595506	109595506	C	T	ncRNA_intronic	CCDC162P	.	.	.	.	.
		97	CD164	No	6:109595631:G:A	-8.06	0	2.2e-17	6	109595631	109595631	G	A	ncRNA_intronic	CCDC162P	.	.	.	.	.
		97	CD164	No	6:109595903:G:A	-8.062	0	2.2e-17	6	109595903	109595903	G	A	ncRNA_intronic	CCDC162P	.	.	.	.	.
		97	CD164	No	6:109596168:A:G	-8.067	0	2.1e-17	6	109596168	109596168	A	G	ncRNA_intronic	CCDC162P	.	.	.	.	.
		97	CD164	No	6:109596193:T:A	-8.081	0	1.8e-17	6	109596193	109596193	T	A	ncRNA_intronic	CCDC162P	.	.	.	.	.
		97	CD164	No	6:109596309:G:A	4.038	8.1e-06	4.1e-06	6	109596309	109596309	G	A	ncRNA_intronic	CCDC162P	.	.	.	.	.
		97	CD164	No	6:109596792:G:A	-8.038	0	2.7e-17	6	109596792	109596792	G	A	ncRNA_intronic	CCDC162P	.	.	.	.	.
		97	CD164	No	6:109596993:A:G	-8.059	0	2.3e-17	6	109596993	109596993	A	G	ncRNA_intronic	CCDC162P	.	.	.	.	.
		97	CD164	No	6:109597048:C:T	-8.068	1.1e-16	2.1e-17	6	109597048	109597048	C	T	ncRNA_intronic	CCDC162P	.	.	.	.	.
		97	CD164	No	6:109597222:A:G	-8.084	0	1.9e-17	6	109597222	109597222	A	G	ncRNA_intronic	CCDC162P	.	.	.	.	.
		97	CD164	No	6:109597483:C:T	-7.663	8.9e-16	7.8e-16	6	109597483	109597483	C	T	ncRNA_intronic	CCDC162P	.	.	.	.	.
		97	CD164	No	6:109597624:C:A	-7.643	8.9e-16	9.2e-16	6	109597624	109597624	C	A	ncRNA_intronic	CCDC162P	.	.	.	.	.
		97	CD164	No	6:109597641:T:C	-8.05	0	2.5e-17	6	109597641	109597641	T	C	ncRNA_intronic	CCDC162P	.	.	.	.	.
		97	CD164	No	6:109597711:A:G	-8.061	2.2e-16	2.3e-17	6	109597711	109597711	A	G	ncRNA_intronic	CCDC162P	.	.	.	.	.
		97	CD164	No	6:109597826:G:T	-3.6	7.3e-05	0.00017	6	109597826	109597826	G	T	ncRNA_intronic	CCDC162P	.	.	.	.	.
		97	CD164	No	6:109598213:G:A	-8.055	0	2.4e-17	6	109598213	109598213	G	A	ncRNA_intronic	CCDC162P	.	.	.	.	.
		97	CD164	No	6:109598221:C:T	-8.069	0	2.5e-17	6	109598221	109598221	C	T	ncRNA_intronic	CCDC162P	.	.	.	.	.
		97	CD164	No	6:109598624:T:C	-7.323	1.3e-14	1e-14	6	109598624	109598624	T	C	ncRNA_intronic	CCDC162P	.	.	.	.	.
		97	CD164	No	6:109598737:G:A	-8.062	0	2.2e-17	6	109598737	109598737	G	A	ncRNA_intronic	CCDC162P	.	.	.	.	.
		97	CD164	No	6:109598964:G:A	-8.071	0	2.1e-17	6	109598964	109598964	G	A	ncRNA_intronic	CCDC162P	.	.	.	.	.
		97	CD164	No	6:109599263:A:G	-8.06	0	2.3e-17	6	109599263	109599263	A	G	ncRNA_intronic	CCDC162P	.	.	.	.	.
		97	CD164	No	6:109599952:C:T	-8.063	0	2.2e-17	6	109599952	109599952	C	T	ncRNA_intronic	CCDC162P	.	.	.	.	.
		97	CD164	No	6:109600164:T:C	-8.071	0	2e-17	6	109600164	109600164	T	C	ncRNA_intronic	CCDC162P	.	.	.	.	.
		97	CD164	No	6:109600194:C:T	-8.066	2.2e-16	2.1e-17	6	109600194	109600194	C	T	ncRNA_intronic	CCDC162P	.	.	.	.	.
		97	CD164	No	6:109600293:A:G	-7.524	2.4e-15	1.9e-15	6	109600293	109600293	A	G	ncRNA_intronic	CCDC162P	.	.	.	.	.
		97	CD164	No	6:109600339:T:C	-8.063	0	2.2e-17	6	109600339	109600339	T	C	ncRNA_intronic	CCDC162P	.	.	.	.	.
		97	CD164	No	6:109600523:A:G	-8.055	0	2.4e-17	6	109600523	109600523	A	G	ncRNA_intronic	CCDC162P	.	.	.	.	.
		97	CD164	No	6:109600550:C:T	-8.059	1.1e-16	2.3e-17	6	109600550	109600550	C	T	ncRNA_intronic	CCDC162P	.	.	.	.	.
		97	CD164	No	6:109600914:T:C	-5.052	3.1e-08	2.1e-07	6	109600914	109600914	T	C	ncRNA_intronic	CCDC162P	.	.	.	.	.
		97	CD164	No	6:109601333:C:T	-8.064	0	2.2e-17	6	109601333	109601333	C	T	ncRNA_intronic	CCDC162P	.	.	.	.	.
		97	CD164	No	6:109601504:C:T	-3.66	4.5e-05	7.4e-05	6	109601504	109601504	C	T	ncRNA_intronic	CCDC162P	.	.	.	.	.
		97	CD164	No	6:109601554:A:G	-8.111	0	1.5e-17	6	109601554	109601554	A	G	ncRNA_intronic	CCDC162P	.	.	.	.	.
		97	CD164	No	6:109601684:T:C	-8.107	0	1.5e-17	6	109601684	109601684	T	C	ncRNA_intronic	CCDC162P	.	.	.	.	.
		97	CD164	No	6:109601703:G:C	-8.118	0	1.4e-17	6	109601703	109601703	G	C	ncRNA_intronic	CCDC162P	.	.	.	.	.
		97	CD164	No	6:109601885:C:T	-8.117	0	1.4e-17	6	109601885	109601885	C	T	ncRNA_intronic	CCDC162P	.	.	.	.	.
		97	CD164	No	6:109602303:T:C	-8.105	1.1e-16	1.6e-17	6	109602303	109602303	T	C	ncRNA_intronic	CCDC162P	.	.	.	.	.
		97	CD164	No	6:109602343:A:C	-7.565	1.8e-15	1.4e-15	6	109602343	109602343	A	C	ncRNA_intronic	CCDC162P	.	.	.	.	.
		97	CD164	No	6:109602359:T:C	-7.483	3.6e-15	2.6e-15	6	109602359	109602359	T	C	ncRNA_intronic	CCDC162P	.	.	.	.	.
		97	CD164	No	6:109602443:G:A	-7.571	1.9e-15	1.3e-15	6	109602443	109602443	G	A	ncRNA_intronic	CCDC162P	.	.	.	.	.
		97	CD164	No	6:109602461:G:C	-7.56	1.9e-15	1.4e-15	6	109602461	109602461	G	C	ncRNA_intronic	CCDC162P	.	.	.	.	.
		97	CD164	No	6:109602790:G:A	-4.806	1.1e-07	7e-08	6	109602790	109602790	G	A	ncRNA_intronic	CCDC162P	.	.	.	.	.
		97	CD164	No	6:109603218:A:G	-7.223	2.7e-14	2.8e-14	6	109603218	109603218	A	G	ncRNA_intronic	CCDC162P	.	.	.	.	.
		97	CD164	No	6:109603410:C:T	-6.175	5.8e-11	1.1e-10	6	109603410	109603410	C	T	ncRNA_intronic	CCDC162P	.	.	.	.	.
		97	CD164	No	6:109603855:C:T	-6.185	5.5e-11	9.8e-11	6	109603855	109603855	C	T	ncRNA_exonic	CCDC162P	.	.	.	.	.
		97	CD164	No	6:109604897:C:G	-6.189	5.2e-11	9.2e-11	6	109604897	109604897	C	G	ncRNA_intronic	CCDC162P	.	.	.	.	.
		97	CD164	No	6:109604981:C:T	-6.225	4.1e-11	7.1e-11	6	109604981	109604981	C	T	ncRNA_intronic	CCDC162P	.	.	.	.	.
		97	CD164	No	6:109605322:C:A	-7.065	9.1e-14	1.1e-13	6	109605322	109605322	C	A	ncRNA_intronic	CCDC162P	.	.	.	.	.
		97	CD164	No	6:109605323:G:T	-7.055	9.8e-14	1.2e-13	6	109605323	109605323	G	T	ncRNA_intronic	CCDC162P	.	.	.	.	.
		97	CD164	No	6:109605388:G:C	-7.03	1.2e-13	1.5e-13	6	109605388	109605388	G	C	ncRNA_intronic	CCDC162P	.	.	.	.	.
		97	CD164	No	6:109605668:G:A	-7.043	1.1e-13	1.3e-13	6	109605668	109605668	G	A	ncRNA_intronic	CCDC162P	.	.	.	.	.
		97	CD164	No	6:109605899:T:C	-7.057	9.7e-14	1.2e-13	6	109605899	109605899	T	C	ncRNA_intronic	CCDC162P	.	.	.	.	.
		97	CD164	No	6:109606065:C:G	-7.044	1.1e-13	1.3e-13	6	109606065	109606065	C	G	ncRNA_intronic	CCDC162P	.	.	.	.	.
		97	CD164	No	6:109607144:T:C	-6.2	4.8e-11	8.4e-11	6	109607144	109607144	T	C	ncRNA_intronic	CCDC162P	.	.	.	.	.
		97	CD164	No	6:109607211:G:A	-7.04	1.1e-13	1.3e-13	6	109607211	109607211	G	A	ncRNA_exonic	CCDC162P	.	.	.	.	.
		97	CD164	No	6:109607369:G:C	-7.014	1.3e-13	1.6e-13	6	109607369	109607369	G	C	ncRNA_intronic	CCDC162P	.	.	.	.	.
		97	CD164	No	6:109607449:C:T	-7.039	1.1e-13	1.4e-13	6	109607449	109607449	C	T	ncRNA_intronic	CCDC162P	.	.	.	.	.
		97	CD164	No	6:109607488:G:A	-7.025	1.2e-13	1.5e-13	6	109607488	109607488	G	A	ncRNA_intronic	CCDC162P	.	.	.	.	.
		97	CD164	No	6:109607556:G:A	-7.048	1e-13	1.2e-13	6	109607556	109607556	G	A	ncRNA_exonic	CCDC162P	.	.	.	.	.
		97	CD164	No	6:109607958:G:A	-7.044	1.1e-13	1.2e-13	6	109607958	109607958	G	A	ncRNA_intronic	CCDC162P	.	.	.	.	.
		97	CD164	No	6:109608460:A:C	-7.043	1.1e-13	1.3e-13	6	109608460	109608460	A	C	ncRNA_intronic	CCDC162P	.	.	.	.	.
		97	CD164	No	6:109608497:C:T	-7.041	1.1e-13	1.3e-13	6	109608497	109608497	C	T	ncRNA_intronic	CCDC162P	.	.	.	.	.
		97	CD164	No	6:109608661:G:C	-7.05	1e-13	1.2e-13	6	109608661	109608661	G	C	ncRNA_intronic	CCDC162P	.	.	.	.	.
		97	CD164	No	6:109609208:C:T	-7.021	1.3e-13	1.6e-13	6	109609208	109609208	C	T	ncRNA_intronic	CCDC162P	.	.	.	.	.
		97	CD164	No	6:109609619:A:G	-7.028	1.2e-13	1.5e-13	6	109609619	109609619	A	G	ncRNA_intronic	CCDC162P	.	.	.	.	.
		97	CD164	No	6:109609648:C:T	-7.048	1e-13	1.3e-13	6	109609648	109609648	C	T	ncRNA_intronic	CCDC162P	.	.	.	.	.
		97	CD164	No	6:109609975:G:A	-7.04	1.1e-13	1.4e-13	6	109609975	109609975	G	A	ncRNA_intronic	CCDC162P	.	.	.	.	.
		97	CD164	No	6:109609988:C:A	-7.058	9.6e-14	1.2e-13	6	109609988	109609988	C	A	ncRNA_intronic	CCDC162P	.	.	.	.	.
		97	CD164	No	6:109610002:C:A	-7.044	1.1e-13	1.3e-13	6	109610002	109610002	C	A	ncRNA_intronic	CCDC162P	.	.	.	.	.
		97	CD164	No	6:109610152:T:C	-7.042	1.1e-13	1.3e-13	6	109610152	109610152	T	C	ncRNA_intronic	CCDC162P	.	.	.	.	.
		97	CD164	No	6:109610163:A:T	-7.031	1.2e-13	1.4e-13	6	109610163	109610163	A	T	ncRNA_intronic	CCDC162P	.	.	.	.	.
		97	CD164	No	6:109610443:T:G	-7.201	3e-14	3.9e-14	6	109610443	109610443	T	G	ncRNA_intronic	CCDC162P	.	.	.	.	.
		97	CD164	No	6:109610474:C:T	-7.153	4.7e-14	5.8e-14	6	109610474	109610474	C	T	ncRNA_intronic	CCDC162P	.	.	.	.	.
		97	CD164	No	6:109610508:G:A	-6.226	4.2e-11	7.4e-11	6	109610508	109610508	G	A	ncRNA_intronic	CCDC162P	.	.	.	.	.
		97	CD164	No	6:109610846:G:T	-7.032	1.2e-13	1.4e-13	6	109610846	109610846	G	T	ncRNA_intronic	CCDC162P	.	.	.	.	.
		97	CD164	No	6:109610863:C:T	-7.04	1.1e-13	1.3e-13	6	109610863	109610863	C	T	ncRNA_intronic	CCDC162P	.	.	.	.	.
		97	CD164	No	6:109611138:A:G	-7.036	1.1e-13	1.4e-13	6	109611138	109611138	A	G	ncRNA_intronic	CCDC162P	.	.	.	.	.
		97	CD164	No	6:109611206:A:G	-7.02	1.3e-13	1.6e-13	6	109611206	109611206	A	G	ncRNA_intronic	CCDC162P	.	.	.	.	.
		97	CD164	No	6:109611246:G:A	-7.022	1.3e-13	1.5e-13	6	109611246	109611246	G	A	ncRNA_intronic	CCDC162P	.	.	.	.	.
		97	CD164	No	6:109611467:C:G	-6.174	6e-11	1.1e-10	6	109611467	109611467	C	G	ncRNA_intronic	CCDC162P	.	.	.	.	.
		97	CD164	No	6:109611521:A:C	-7	1.5e-13	1.8e-13	6	109611521	109611521	A	C	ncRNA_intronic	CCDC162P	.	.	.	.	.
		97	CD164	No	6:109611583:A:T	-7.028	1.2e-13	1.4e-13	6	109611583	109611583	A	T	ncRNA_intronic	CCDC162P	.	.	.	.	.
		97	CD164	No	6:109611720:C:T	-7.014	1.4e-13	1.6e-13	6	109611720	109611720	C	T	ncRNA_intronic	CCDC162P	.	.	.	.	.
		97	CD164	No	6:109611806:A:G	-7.105	6.6e-14	8.3e-14	6	109611806	109611806	A	G	ncRNA_intronic	CCDC162P	.	.	.	.	.
		97	CD164	No	6:109611990:C:A	-7.104	6.7e-14	8.1e-14	6	109611990	109611990	C	A	ncRNA_intronic	CCDC162P	.	.	.	.	.
		97	CD164	No	6:109612276:A:G	-7.001	1.5e-13	1.9e-13	6	109612276	109612276	A	G	ncRNA_intronic	CCDC162P	.	.	.	.	.
		97	CD164	No	6:109612344:A:G	-7.018	1.3e-13	1.6e-13	6	109612344	109612344	A	G	ncRNA_intronic	CCDC162P	.	.	.	.	.
		97	CD164	No	6:109613196:C:A	-6.94	2.6e-13	4.1e-13	6	109613196	109613196	C	A	ncRNA_intronic	CCDC162P	.	.	.	.	.
		97	CD164	No	6:109613241:T:G	-6.942	2.6e-13	4e-13	6	109613241	109613241	T	G	ncRNA_intronic	CCDC162P	.	.	.	.	.
		97	CD164	No	6:109613252:A:T	-6.842	5.4e-13	7.7e-13	6	109613252	109613252	A	T	ncRNA_intronic	CCDC162P	.	.	.	.	.
		97	CD164	No	6:109613564:T:C	-6.926	2.9e-13	4.5e-13	6	109613564	109613564	T	C	ncRNA_intronic	CCDC162P	.	.	.	.	.
		97	CD164	No	6:109613986:T:C	-7.128	5.5e-14	6.8e-14	6	109613986	109613986	T	C	ncRNA_intronic	CCDC162P	.	.	.	.	.
		97	CD164	No	6:109614713:G:A	-6.948	2.5e-13	3.8e-13	6	109614713	109614713	G	A	ncRNA_intronic	CCDC162P	.	.	.	.	.
		97	CD164	No	6:109614844:C:T	-7.003	1.6e-13	2.6e-13	6	109614844	109614844	C	T	ncRNA_intronic	CCDC162P	.	.	.	.	.
		97	CD164	No	6:109614905:T:C	-6.997	1.7e-13	2.7e-13	6	109614905	109614905	T	C	ncRNA_intronic	CCDC162P	.	.	.	.	.
		97	CD164	No	6:109615038:T:G	-6.948	2.5e-13	3.8e-13	6	109615038	109615038	T	G	ncRNA_intronic	CCDC162P	.	.	.	.	.
		97	CD164	No	6:109615603:G:T	-7.005	1.6e-13	2.5e-13	6	109615603	109615603	G	T	ncRNA_exonic	CCDC162P	.	.	.	.	.
		97	CD164	No	6:109615905:A:T	-2.905	0.001	0.0022	6	109615905	109615905	A	T	ncRNA_intronic	CCDC162P	.	.	.	.	.
		97	CD164	No	6:109616218:C:T	-7.57	1.8e-15	1.5e-15	6	109616218	109616218	C	T	ncRNA_intronic	CCDC162P	.	.	.	.	.
		97	CD164	No	6:109616239:A:T	-6.228	4.4e-11	7.3e-11	6	109616239	109616239	A	T	ncRNA_intronic	CCDC162P	.	.	.	.	.
		97	CD164	No	6:109616420:T:C	-6.96	2.3e-13	3.5e-13	6	109616420	109616420	T	C	ncRNA_intronic	CCDC162P	.	.	.	.	.
		97	CD164	No	6:109616528:G:A	-6.945	2.5e-13	3.9e-13	6	109616528	109616528	G	A	ncRNA_intronic	CCDC162P	.	.	.	.	.
		97	CD164	No	6:109616762:A:G	-7.022	1.4e-13	2.2e-13	6	109616762	109616762	A	G	ncRNA_exonic	CCDC162P	.	.	.	.	.
		97	CD164	No	6:109617070:T:C	-7.023	1.4e-13	2.3e-13	6	109617070	109617070	T	C	ncRNA_intronic	CCDC162P	.	.	.	.	.
		97	CD164	No	6:109617079:A:G	-7.004	1.6e-13	2.6e-13	6	109617079	109617079	A	G	ncRNA_intronic	CCDC162P	.	.	.	.	.
		97	CD164	No	6:109617086:C:T	-6.944	2.6e-13	4e-13	6	109617086	109617086	C	T	ncRNA_intronic	CCDC162P	.	.	.	.	.
		97	CD164	No	6:109617542:T:A	-6.948	2.5e-13	3.8e-13	6	109617542	109617542	T	A	ncRNA_intronic	CCDC162P	.	.	.	.	.
		97	CD164	No	6:109617673:C:G	-7.011	1.5e-13	2.4e-13	6	109617673	109617673	C	G	ncRNA_intronic	CCDC162P	.	.	.	.	.
		97	CD164	No	6:109618389:C:T	-6.225	4.5e-11	7.5e-11	6	109618389	109618389	C	T	ncRNA_intronic	CCDC162P	.	.	.	.	.
		97	CD164	No	6:109618704:C:T	-6.954	2.4e-13	3.7e-13	6	109618704	109618704	C	T	ncRNA_intronic	CCDC162P	.	.	.	.	.
		97	CD164	No	6:109619377:A:G	-7.204	3.4e-14	3e-14	6	109619377	109619377	A	G	ncRNA_intronic	CCDC162P	.	.	.	.	.
		97	CD164	No	6:109619697:T:C	-7.452	4.6e-15	4.2e-15	6	109619697	109619697	T	C	ncRNA_intronic	CCDC162P	.	.	.	.	.
		97	CD164	No	6:109621494:T:C	-7.461	4.4e-15	3.6e-15	6	109621494	109621494	T	C	ncRNA_exonic	CCDC162P	.	.	.	.	.
		97	CD164	No	6:109621974:G:A	-2.877	0.0011	0.0024	6	109621974	109621974	G	A	ncRNA_intronic	CCDC162P	.	.	.	.	.
		97	CD164	No	6:109622159:G:A	-2.896	0.001	0.0023	6	109622159	109622159	G	A	ncRNA_intronic	CCDC162P	.	.	.	.	.
		97	CD164	No	6:109622494:A:G	-2.905	0.001	0.0022	6	109622494	109622494	A	G	ncRNA_intronic	CCDC162P	.	.	.	.	.
		97	CD164	No	6:109622582:A:T	-2.873	0.0011	0.0025	6	109622582	109622582	A	T	ncRNA_intronic	CCDC162P	.	.	.	.	.
		97	CD164	No	6:109623048:T:C	-2.877	0.0011	0.0024	6	109623048	109623048	T	C	ncRNA_intronic	CCDC162P	.	.	.	.	.
		97	CD164	No	6:109624481:G:T	-6.315	2.4e-11	4.2e-11	6	109624481	109624481	G	T	ncRNA_intronic	CCDC162P	.	.	.	.	.
		97	CD164	No	6:109624766:C:A	-6.241	3.9e-11	6.7e-11	6	109624766	109624766	C	A	ncRNA_intronic	CCDC162P	.	.	.	.	.
		97	CD164	No	6:109624771:G:A	-7.068	9.5e-14	1.5e-13	6	109624771	109624771	G	A	ncRNA_intronic	CCDC162P	.	.	.	.	.
		97	CD164	No	6:109624937:G:A	-3.097	0.00043	0.00061	6	109624937	109624937	G	A	ncRNA_intronic	CCDC162P	.	.	.	.	.
		97	CD164	No	6:109624963:T:A	-7.352	1e-14	8.3e-15	6	109624963	109624963	T	A	ncRNA_intronic	CCDC162P	.	.	.	.	.
		97	CD164	No	6:109625550:T:C	3.844	2.2e-05	1.2e-05	6	109625550	109625550	T	C	ncRNA_intronic	CCDC162P	.	.	.	.	.
		97	CD164	No	6:109625796:T:C	-3.246	0.00024	0.00036	6	109625796	109625796	T	C	ncRNA_intronic	CCDC162P	.	.	.	.	.
		97	CD164	No	6:109625797:A:G	-7.509	2.9e-15	2.4e-15	6	109625797	109625797	A	G	ncRNA_intronic	CCDC162P	.	.	.	.	.
		97	CD164	No	6:109625879:G:A	-7.617	1.1e-15	2e-15	6	109625879	109625879	G	A	ncRNA_intronic	CCDC162P	.	.	.	.	.
		97	CD164	No	6:109626965:G:A	-7.083	8.5e-14	1.3e-13	6	109626965	109626965	G	A	ncRNA_intronic	CCDC162P	.	.	.	.	.
		97	CD164	No	6:109627551:G:C	-4.741	3.1e-07	5.1e-07	6	109627551	109627551	G	C	ncRNA_intronic	CCDC162P	.	.	.	.	.
		97	CD164	No	6:109627601:C:A	-7.53	2.3e-15	2.1e-15	6	109627601	109627601	C	A	ncRNA_intronic	CCDC162P	.	.	.	.	.
		97	CD164	No	6:109629142:C:A	-4.68	4.3e-07	7.4e-07	6	109629142	109629142	C	A	ncRNA_intronic	CCDC162P	.	.	.	.	.
		97	CD164	No	6:109629420:A:T	-4.189	5.6e-06	1.6e-05	6	109629420	109629420	A	T	ncRNA_intronic	CCDC162P	.	.	.	.	.
		97	CD164	No	6:109629643:T:C	-4.645	5.2e-07	8.4e-07	6	109629643	109629643	T	C	ncRNA_intronic	CCDC162P	.	.	.	.	.
		97	CD164	No	6:109630096:T:G	-7.501	3e-15	2.6e-15	6	109630096	109630096	T	G	ncRNA_intronic	CCDC162P	.	.	.	.	.
		97	CD164	No	6:109631060:A:C	-7.473	3.8e-15	3.5e-15	6	109631060	109631060	A	C	ncRNA_intronic	CCDC162P	.	.	.	.	.
		97	CD164	No	6:109631315:G:T	3.889	1.6e-05	9.5e-06	6	109631315	109631315	G	T	ncRNA_intronic	CCDC162P	.	.	.	.	.
		97	CD164	No	6:109631422:G:C	-7.5	3.1e-15	2.6e-15	6	109631422	109631422	G	C	ncRNA_intronic	CCDC162P	.	.	.	.	.
		97	CD164	No	6:109631511:G:A	-4.704	3.8e-07	6.4e-07	6	109631511	109631511	G	A	ncRNA_intronic	CCDC162P	.	.	.	.	.
		97	CD164	No	6:109631587:T:C	-7.49	3.3e-15	3e-15	6	109631587	109631587	T	C	ncRNA_intronic	CCDC162P	.	.	.	.	.
		97	CD164	No	6:109631782:A:G	-4.671	5e-07	1.5e-06	6	109631782	109631782	A	G	ncRNA_intronic	CCDC162P	.	.	.	.	.
		97	CD164	No	6:109632520:C:A	-7.504	3.1e-15	2.7e-15	6	109632520	109632520	C	A	ncRNA_intronic	CCDC162P	.	.	.	.	.
		97	CD164	No	6:109632799:A:G	-7.035	1.2e-13	2.1e-13	6	109632799	109632799	A	G	ncRNA_intronic	CCDC162P	.	.	.	.	.
		97	CD164	No	6:109633177:C:T	-4.739	3.2e-07	5.3e-07	6	109633177	109633177	C	T	ncRNA_intronic	CCDC162P	.	.	.	.	.
		97	CD164	No	6:109633244:T:C	-4.171	6e-06	1.7e-05	6	109633244	109633244	T	C	ncRNA_intronic	CCDC162P	.	.	.	.	.
		97	CD164	No	6:109633815:G:A	-7.521	2.9e-15	2.2e-15	6	109633815	109633815	G	A	ncRNA_intronic	CCDC162P	.	.	.	.	.
		97	CD164	No	6:109634599:C:T	-7.013	1.5e-13	2.4e-13	6	109634599	109634599	C	T	ncRNA_intronic	CCDC162P	.	.	.	.	.
		97	CD164	No	6:109634828:A:G	-4.67	5e-07	1.6e-06	6	109634828	109634828	A	G	ncRNA_intronic	CCDC162P	.	.	.	.	.
		97	CD164	No	6:109635787:A:T	-4.664	5.1e-07	1.6e-06	6	109635787	109635787	A	T	ncRNA_intronic	CCDC162P	.	.	.	.	.
		97	CD164	No	6:109635853:G:A	-4.746	3.1e-07	5.2e-07	6	109635853	109635853	G	A	ncRNA_intronic	CCDC162P	.	.	.	.	.
		97	CD164	No	6:109635986:G:A	-4.713	4e-07	1.3e-06	6	109635986	109635986	G	A	ncRNA_intronic	CCDC162P	.	.	.	.	.
		97	CD164	No	6:109636205:T:C	-7.297	1.6e-14	1.5e-14	6	109636205	109636205	T	C	ncRNA_intronic	CCDC162P	.	.	.	.	.
		97	CD164	No	6:109636531:G:A	-4.782	2.6e-07	4.1e-07	6	109636531	109636531	G	A	ncRNA_exonic	CCDC162P	.	.	.	.	.
		97	CD164	No	6:109637154:T:C	-4.775	3e-07	1.3e-06	6	109637154	109637154	T	C	ncRNA_intronic	CCDC162P	.	.	.	.	.
		97	CD164	No	6:109638828:T:C	3.534	5.4e-05	4.3e-05	6	109638828	109638828	T	C	ncRNA_intronic	CCDC162P	.	.	.	.	.
		97	CD164	No	6:109638895:C:T	-4.273	3.7e-06	5.9e-06	6	109638895	109638895	C	T	ncRNA_intronic	CCDC162P	.	.	.	.	.
		97	CD164	No	6:109639656:C:T	3.467	7.3e-05	6.3e-05	6	109639656	109639656	C	T	ncRNA_intronic	CCDC162P	.	.	.	.	.
		97	CD164	No	6:109639710:C:G	4.061	7.6e-06	4e-06	6	109639710	109639710	C	G	ncRNA_intronic	CCDC162P	.	.	.	.	.
		97	CD164	No	6:109639876:G:A	3.441	8.1e-05	7.5e-05	6	109639876	109639876	G	A	ncRNA_intronic	CCDC162P	.	.	.	.	.
		97	CD164	No	6:109639971:T:C	3.465	7.1e-05	6.5e-05	6	109639971	109639971	T	C	ncRNA_intronic	CCDC162P	.	.	.	.	.
		97	CD164	No	6:109640161:G:A	-5.05	6.5e-08	2.5e-07	6	109640161	109640161	G	A	ncRNA_intronic	CCDC162P	.	.	.	.	.
		97	CD164	No	6:109640321:A:C	3.492	6.3e-05	6e-05	6	109640321	109640321	A	C	ncRNA_intronic	CCDC162P	.	.	.	.	.
		97	CD164	No	6:109640488:A:G	3.485	6.5e-05	6.1e-05	6	109640488	109640488	A	G	ncRNA_intronic	CCDC162P	.	.	.	.	.
		97	CD164	No	6:109640667:T:C	3.28	0.00014	0.00014	6	109640667	109640667	T	C	ncRNA_intronic	CCDC162P	.	.	.	.	.
		97	CD164	No	6:109640690:A:C	3.265	0.00015	0.00015	6	109640690	109640690	A	C	ncRNA_intronic	CCDC162P	.	.	.	.	.
		97	CD164	No	6:109641115:G:A	3.823	2.1e-05	1.2e-05	6	109641115	109641115	G	A	ncRNA_intronic	CCDC162P	.	.	.	.	.
		97	CD164	No	6:109641411:C:T	3.81	2.3e-05	1.3e-05	6	109641411	109641411	C	T	ncRNA_intronic	CCDC162P	.	.	.	.	.
		97	CD164	No	6:109641563:A:G	3.296	0.00013	0.00013	6	109641563	109641563	A	G	ncRNA_intronic	CCDC162P	.	.	.	.	.
		97	CD164	No	6:109641677:A:G	3.503	6e-05	5.6e-05	6	109641677	109641677	A	G	ncRNA_intronic	CCDC162P	.	.	.	.	.
		97	CD164	No	6:109642287:A:G	-5.026	7.8e-08	3.1e-07	6	109642287	109642287	A	G	ncRNA_intronic	CCDC162P	.	.	.	.	.
		97	CD164	No	6:109642675:G:A	-7.372	8.3e-15	1.1e-14	6	109642675	109642675	G	A	ncRNA_intronic	CCDC162P	.	.	.	.	.
		97	CD164	No	6:109642875:T:C	-4.805	2.9e-07	2.4e-07	6	109642875	109642875	T	C	ncRNA_intronic	CCDC162P	.	.	.	.	.
		97	CD164	No	6:109642916:C:T	-4.227	4.4e-06	1e-05	6	109642916	109642916	C	T	ncRNA_intronic	CCDC162P	.	.	.	.	.
		97	CD164	No	6:109642957:C:G	3.507	5.9e-05	5.5e-05	6	109642957	109642957	C	G	ncRNA_intronic	CCDC162P	.	.	.	.	.
		97	CD164	No	6:109643307:C:T	-5.075	5.6e-08	2.5e-07	6	109643307	109643307	C	T	ncRNA_intronic	CCDC162P	.	.	.	.	.
		97	CD164	No	6:109643521:G:T	3.508	5.9e-05	5.4e-05	6	109643521	109643521	G	T	ncRNA_intronic	CCDC162P	.	.	.	.	.
		97	CD164	No	6:109644125:A:G	3.505	6e-05	5.5e-05	6	109644125	109644125	A	G	ncRNA_intronic	CCDC162P	.	.	.	.	.
		97	CD164	No	6:109644599:A:C	-4.471	1.4e-06	3.5e-06	6	109644599	109644599	A	C	ncRNA_intronic	CCDC162P	.	.	.	.	.
		97	CD164	No	6:109644610:G:A	-4.661	5.1e-07	1.2e-06	6	109644610	109644610	G	A	ncRNA_intronic	CCDC162P	.	.	.	.	.
		97	CD164	No	6:109644719:T:C	-4.3	3.1e-06	7.1e-06	6	109644719	109644719	T	C	ncRNA_intronic	CCDC162P	.	.	.	.	.
		97	CD164	No	6:109646840:T:C	3.617	4.6e-05	2.5e-05	6	109646840	109646840	T	C	ncRNA_intronic	CCDC162P	.	.	.	.	.
		97	CD164	No	6:109647405:G:A	-4.191	5.5e-06	1.7e-05	6	109647405	109647405	G	A	ncRNA_intronic	CCDC162P	.	.	.	.	.
		97	CD164	No	6:109647807:C:T	-4.731	3.5e-07	3.6e-07	6	109647807	109647807	C	T	ncRNA_intronic	CCDC162P	.	.	.	.	.
		97	CD164	No	6:109648130:T:G	-7.051	1e-13	1.1e-13	6	109648130	109648130	T	G	ncRNA_intronic	CCDC162P	.	.	.	.	.
		97	CD164	No	6:109648204:G:A	-4.108	8.1e-06	2.6e-05	6	109648204	109648204	G	A	ncRNA_intronic	CCDC162P	.	.	.	.	.
		97	CD164	No	6:109648353:A:G	3.568	5.5e-05	3.6e-05	6	109648353	109648353	A	G	ncRNA_intronic	CCDC162P	.	.	.	.	.
		97	CD164	No	6:109649655:A:G	-4.266	3.7e-06	1.1e-05	6	109649655	109649655	A	G	ncRNA_intronic	CCDC162P	.	.	.	.	.
		97	CD164	No	6:109650140:A:T	-4.244	4.1e-06	1.2e-05	6	109650140	109650140	A	T	ncRNA_intronic	CCDC162P	.	.	.	.	.
		97	CD164	No	6:109651220:C:T	2.269	0.0059	0.0053	6	109651220	109651220	C	T	ncRNA_intronic	CCDC162P	.	.	.	.	.
		97	CD164	No	6:109652236:G:A	-8.372	0	7.2e-18	6	109652236	109652236	G	A	ncRNA_intronic	CCDC162P	.	.	.	.	.
		97	CD164	No	6:109652817:C:G	-7.83	3.3e-16	1.2e-15	6	109652817	109652817	C	G	ncRNA_intronic	CCDC162P	.	.	.	.	.
		97	CD164	No	6:109653825:C:T	-8.239	0	2.4e-17	6	109653825	109653825	C	T	ncRNA_intronic	CCDC162P	.	.	.	.	.
		97	CD164	No	6:109654132:T:C	-8.088	0	1.4e-16	6	109654132	109654132	T	C	ncRNA_intronic	CCDC162P	.	.	.	.	.
		97	CD164	No	6:109654221:A:G	-9.156	0	6.8e-21	6	109654221	109654221	A	G	ncRNA_intronic	CCDC162P	.	.	.	.	.
		97	CD164	No	6:109654487:G:A	-3.992	5.8e-06	1.5e-05	6	109654487	109654487	G	A	ncRNA_intronic	CCDC162P	.	.	.	.	.
		97	CD164	No	6:109654601:G:A	-7.731	8.9e-16	2.7e-15	6	109654601	109654601	G	A	ncRNA_intronic	CCDC162P	.	.	.	.	.
		97	CD164	No	6:109660884:C:A	-9.45	0	3.5e-22	6	109660884	109660884	C	A	ncRNA_intronic	CCDC162P	.	.	.	.	.
		97	CD164	No	6:109661541:G:C	-9.668	0	5.6e-23	6	109661541	109661541	G	C	ncRNA_intronic	CCDC162P	.	.	.	.	.
		97	CD164	No	6:109665129:C:G	-9.648	0	7.7e-23	6	109665129	109665129	C	G	ncRNA_intronic	CCDC162P	.	.	.	.	.
		97	CD164	No	6:109667763:G:A	-9.302	1.1e-16	3.8e-21	6	109667763	109667763	G	A	ncRNA_intronic	CCDC162P	.	.	.	.	.
		97	CD164	No	6:109668288:C:T	-9.625	0	9.2e-23	6	109668288	109668288	C	T	ncRNA_intronic	CCDC162P	.	.	.	.	.
		97	CD164	No	6:109668480:C:T	-9.618	0	1e-22	6	109668480	109668480	C	T	ncRNA_intronic	CCDC162P	.	.	.	.	.
		97	CD164	No	6:109668910:G:A	-9.284	2.2e-16	4.5e-21	6	109668910	109668910	G	A	ncRNA_intronic	CCDC162P	.	.	.	.	.
		97	CD164	No	6:109671391:C:G	-8.402	0	5e-18	6	109671391	109671391	C	G	ncRNA_intronic	CCDC162P	.	.	.	.	.
		97	CD164	No	6:109671845:G:C	-9.115	0	1.5e-20	6	109671845	109671845	G	C	ncRNA_intronic	CCDC162P	.	.	.	.	.
		97	CD164	No	6:109672736:A:G	-9.784	0	1.4e-23	6	109672736	109672736	A	G	ncRNA_intronic	CCDC162P	.	.	.	.	.
		97	CD164	No	6:109672998:C:A	-8.072	1.1e-16	1.9e-16	6	109672998	109672998	C	A	ncRNA_intronic	CCDC162P	.	.	.	.	.
		97	CD164	No	6:109673480:C:T	-8.219	0	6.4e-17	6	109673480	109673480	C	T	ncRNA_intronic	CCDC162P	.	.	.	.	.
		97	CD164	No	6:109673933:T:C	-9.678	0	5.8e-23	6	109673933	109673933	T	C	ncRNA_intronic	CCDC162P	.	.	.	.	.
		97	CD164	No	6:109674055:C:T	-9.653	0	7.3e-23	6	109674055	109674055	C	T	ncRNA_exonic	CCDC162P	.	.	.	.	.
		97	CD164	No	6:109674558:A:G	-9.687	0	5.3e-23	6	109674558	109674558	A	G	ncRNA_intronic	CCDC162P	.	.	.	.	.
		97	CD164	No	6:109675243:T:C	-9.686	0	5.3e-23	6	109675243	109675243	T	C	ncRNA_intronic	CCDC162P	.	.	.	.	.
		97	CD164	No	6:109675295:C:T	-8.115	0	1.4e-16	6	109675295	109675295	C	T	ncRNA_intronic	CCDC162P	.	.	.	.	.
		97	CD164	No	6:109675489:A:G	-8.15	0	1e-16	6	109675489	109675489	A	G	ncRNA_intronic	CCDC162P	.	.	.	.	.
		97	CD164	No	6:109676776:G:A	-8.503	0	2.2e-18	6	109676776	109676776	G	A	downstream	CCDC162P	dist=625	.	.	.	.
		97	CD164	No	6:109678572:C:T	-9.301	0	4.6e-21	6	109678572	109678572	C	T	intergenic	CCDC162P;CD164	dist=2421;dist=9145	.	.	.	.
		97	CD164	No	6:109679111:C:T	-9.615	0	1.2e-22	6	109679111	109679111	C	T	intergenic	CCDC162P;CD164	dist=2960;dist=8606	.	.	.	.
		97	CD164	No	6:109679855:T:G	-9.339	2.2e-16	3.1e-21	6	109679855	109679855	T	G	intergenic	CCDC162P;CD164	dist=3704;dist=7862	.	.	.	.
		97	CD164	No	6:109680328:C:T	-9.728	1.1e-16	2.7e-23	6	109680328	109680328	C	T	intergenic	CCDC162P;CD164	dist=4177;dist=7389	.	.	.	.
		97	CD164	No	6:109680950:G:A	-9.611	1.1e-16	1.2e-22	6	109680950	109680950	G	A	intergenic	CCDC162P;CD164	dist=4799;dist=6767	.	.	.	.
		97	CD164	No	6:109681466:T:C	-8.127	1.1e-16	1.2e-16	6	109681466	109681466	T	C	intergenic	CCDC162P;CD164	dist=5315;dist=6251	.	.	.	.
		97	CD164	No	6:109681661:T:C	-8.109	1.1e-16	1.5e-16	6	109681661	109681661	T	C	intergenic	CCDC162P;CD164	dist=5510;dist=6056	.	.	.	.
		97	CD164	No	6:109681882:T:C	-9.733	0	2.5e-23	6	109681882	109681882	T	C	intergenic	CCDC162P;CD164	dist=5731;dist=5835	.	.	.	.
		97	CD164	No	6:109682403:T:C	-8.134	0	1.2e-16	6	109682403	109682403	T	C	intergenic	CCDC162P;CD164	dist=6252;dist=5314	.	.	.	.
		97	CD164	No	6:109682521:T:C	-9.642	0	8.9e-23	6	109682521	109682521	T	C	intergenic	CCDC162P;CD164	dist=6370;dist=5196	.	.	.	.
		97	CD164	No	6:109684287:T:C	-8.113	0	1.4e-16	6	109684287	109684287	T	C	intergenic	CCDC162P;CD164	dist=8136;dist=3430	.	.	.	.
		97	CD164	No	6:109686612:C:T	-9.758	1.1e-16	1.9e-23	6	109686612	109686612	C	T	intergenic	CCDC162P;CD164	dist=10461;dist=1105	.	.	.	.
		97	CD164	No	6:109688114:A:G	-9.631	0	1e-22	6	109688114	109688114	A	G	UTR3	CD164	NM_001142403:c.*1368T>C;NM_001142401:c.*1940T>C;NM_006016:c.*1940T>C;NM_001142404:c.*1368T>C;NM_001142402:c.*1940T>C;NM_001346500:c.*1940T>C	.	.	.	.
		97	CD164	No	6:109688538:A:C	-8.126	0	1.3e-16	6	109688538	109688538	A	C	UTR3	CD164	NM_001142403:c.*944T>G;NM_001142401:c.*1516T>G;NM_006016:c.*1516T>G;NM_001142404:c.*944T>G;NM_001142402:c.*1516T>G;NM_001346500:c.*1516T>G	.	.	.	.
		97	CD164	No	6:109688731:C:A	-9.36	0	2.5e-21	6	109688731	109688731	C	A	UTR3	CD164	NM_001142403:c.*751G>T;NM_001142401:c.*1323G>T;NM_006016:c.*1323G>T;NM_001142404:c.*751G>T;NM_001142402:c.*1323G>T;NM_001346500:c.*1323G>T	.	.	.	.
		97	CD164	No	6:109689431:A:G	-8.107	0	1.5e-16	6	109689431	109689431	A	G	UTR3	CD164	NM_001142403:c.*51T>C;NM_001142401:c.*623T>C;NM_006016:c.*623T>C;NM_001142404:c.*51T>C;NM_001142402:c.*623T>C;NM_001346500:c.*623T>C	.	.	ID=COSV51533671;OCCURENCE=2(lung)	.
		97	CD164	No	6:109689907:G:T	-9.375	1.1e-16	2.1e-21	6	109689907	109689907	G	T	UTR3	CD164	NM_001142401:c.*147C>A;NM_006016:c.*147C>A;NM_001142402:c.*147C>A;NM_001346500:c.*147C>A	.	.	.	.
		97	CD164	No	6:109691101:A:G	-8.252	0	5.3e-17	6	109691101	109691101	A	G	intronic	CD164	.	.	.	.	.
		97	CD164	No	6:109691944:G:A	-8.112	0	1.4e-16	6	109691944	109691944	G	A	intronic	CD164	.	.	.	.	.
		97	CD164	No	6:109692188:C:T	-7.841	4.4e-16	1e-15	6	109692188	109692188	C	T	intronic	CD164	.	.	.	.	.
		97	CD164	No	6:109692484:C:T	-9.613	0	1.2e-22	6	109692484	109692484	C	T	intronic	CD164	.	.	.	.	.
		97	CD164	No	6:109692727:T:C	-8.135	0	1.2e-16	6	109692727	109692727	T	C	intronic	CD164	.	.	.	ID=COSV51533465;OCCURENCE=1(lung)	.
		97	CD164	No	6:109692776:T:C	-9.628	0	1e-22	6	109692776	109692776	T	C	intronic	CD164	.	.	.	ID=COSV51533483;OCCURENCE=2(lung)	.
		97	CD164	No	6:109695054:T:C	-9.771	0	1.8e-23	6	109695054	109695054	T	C	intronic	CD164	.	.	.	.	.
		97	CD164	No	6:109695985:G:A	-9.377	1.1e-16	2.1e-21	6	109695985	109695985	G	A	intronic	CD164	.	.	.	.	.
		97	CD164	No	6:109696206:A:G	-9.639	0	9.3e-23	6	109696206	109696206	A	G	intronic	CD164	.	.	.	ID=COSV51534260;OCCURENCE=1(large_intestine)	.
		97	CD164	No	6:109697051:C:A	-9.632	0	6.4e-23	6	109697051	109697051	C	A	intronic	CD164	.	.	.	.	.
		97	CD164	No	6:109698306:C:T	3.981	9.6e-06	2.8e-05	6	109698306	109698306	C	T	intronic	CD164	.	.	.	ID=COSV51534460;OCCURENCE=1(liver)	.
		97	CD164	No	6:109699359:C:T	-3.471	0.00078	1.1e-05	6	109699359	109699359	C	T	intronic	CD164	.	.	.	ID=COSV51534545;OCCURENCE=1(prostate)	.
		97	CD164	No	6:109699446:A:T	-9.056	0	9.3e-21	6	109699446	109699446	A	T	intronic	CD164	.	.	.	.	.
		97	CD164	No	6:109701218:T:C	-9.608	1.1e-16	1.2e-22	6	109701218	109701218	T	C	intronic	CD164	.	.	.	.	.
		97	CD164	No	6:109701660:G:C	-9.614	0	1.2e-22	6	109701660	109701660	G	C	intronic	CD164	.	.	.	.	.
		97	CD164	No	6:109702193:T:C	-9.592	0	1.5e-22	6	109702193	109702193	T	C	intronic	CD164	.	.	.	.	.
		97	CD164	No	6:109702646:A:T	-9.622	0	6.7e-23	6	109702646	109702646	A	T	intronic	CD164	.	.	.	.	.
		97	CD164	No	6:109703391:C:T	-8.087	0	2e-16	6	109703391	109703391	C	T	intronic	CD164	.	.	.	.	.
		97	CD164	No	6:109703683:G:C	-9.744	0	1.8e-23	6	109703683	109703683	G	C	UTR5	CD164	NM_001142401:c.-102C>G;NM_001142404:c.-102C>G;NM_001142402:c.-102C>G	.	.	ID=COSV51535055;OCCURENCE=1(lung)	.
		97	CD164	No	6:109703727:C:A	-9.644	0	8.5e-23	6	109703727	109703727	C	A	UTR5	CD164	NM_001142401:c.-146G>T;NM_001142404:c.-146G>T;NM_001142402:c.-146G>T	.	.	ID=COSV51533379;OCCURENCE=1(lung)	.
		97	CD164	No	6:109704062:A:G	4.557	7.1e-07	2.2e-06	6	109704062	109704062	A	G	upstream	CD164	dist=47	.	.	.	.
		97	CD164	No	6:109704442:T:C	-8.078	0	2.2e-16	6	109704442	109704442	T	C	upstream	CD164	dist=427	.	.	.	.
		97	CD164	No	6:109704451:A:C	-8.045	0	2.9e-16	6	109704451	109704451	A	C	upstream	CD164	dist=436	.	.	.	.
		97	CD164	No	6:109705051:G:A	-8.023	2.2e-16	3.5e-16	6	109705051	109705051	G	A	intergenic	CD164;PPIL6	dist=1036;dist=6367	.	.	.	.
		97	CD164	No	6:109705431:C:A	-9.868	0	6e-24	6	109705431	109705431	C	A	intergenic	CD164;PPIL6	dist=1416;dist=5987	.	.	.	.
		97	CD164	No	6:109706010:C:A	-8.015	1.1e-16	3.7e-16	6	109706010	109706010	C	A	intergenic	CD164;PPIL6	dist=1995;dist=5408	.	.	.	.
		97	CD164	No	6:109706290:A:G	-9.509	0	3.3e-22	6	109706290	109706290	A	G	intergenic	CD164;PPIL6	dist=2275;dist=5128	.	.	.	.
		97	CD164	No	6:109708888:T:G	-9.562	0	2e-22	6	109708888	109708888	T	G	intergenic	CD164;PPIL6	dist=4873;dist=2530	.	.	.	.
		97	CD164	No	6:109709175:G:A	-9.629	0	6.7e-23	6	109709175	109709175	G	A	intergenic	CD164;PPIL6	dist=5160;dist=2243	.	.	.	.
		97	CD164	No	6:109709459:A:G	-9.528	0	2.8e-22	6	109709459	109709459	A	G	intergenic	CD164;PPIL6	dist=5444;dist=1959	.	.	.	.
		97	CD164	No	6:109711319:T:C	-8.047	1.1e-16	2.9e-16	6	109711319	109711319	T	C	downstream	PPIL6	dist=99	.	.	.	.
		97	CD164	No	6:109711841:C:A	-8.01	1.1e-16	4e-16	6	109711841	109711841	C	A	UTR3	PPIL6	NM_001111298:c.*2188G>T;NM_001286360:c.*2188G>T;NM_001286361:c.*2292G>T;NM_173672:c.*2188G>T	.	.	.	.
		97	CD164	No	6:109712287:C:T	-9.212	0	1.2e-20	6	109712287	109712287	C	T	UTR3	PPIL6	NM_001111298:c.*1742G>A;NM_001286360:c.*1742G>A;NM_001286361:c.*1846G>A;NM_173672:c.*1742G>A	.	.	.	.
		97	CD164	No	6:109712737:G:C	-8.051	1.1e-16	2.7e-16	6	109712737	109712737	G	C	UTR3	PPIL6	NM_001111298:c.*1292C>G;NM_001286360:c.*1292C>G;NM_001286361:c.*1396C>G;NM_173672:c.*1292C>G	.	.	.	.
		97	CD164	No	6:109713299:A:C	-8.044	0	2.9e-16	6	109713299	109713299	A	C	UTR3	PPIL6	NM_001111298:c.*730T>G;NM_001286360:c.*730T>G;NM_001286361:c.*834T>G;NM_173672:c.*730T>G	.	.	.	.
		97	CD164	No	6:109715084:G:A	-8.028	1.1e-16	3.3e-16	6	109715084	109715084	G	A	intronic	PPIL6	.	.	.	.	.
		97	CD164	No	6:109716964:T:C	-9.579	0	1.6e-22	6	109716964	109716964	T	C	intronic	PPIL6	.	.	.	.	.
		97	CD164	No	6:109717088:T:G	-8.024	1.1e-16	3.4e-16	6	109717088	109717088	T	G	intronic	PPIL6	.	.	.	.	.
		97	CD164	No	6:109717108:C:G	-8.024	0	3.3e-16	6	109717108	109717108	C	G	intronic	PPIL6	.	.	.	.	.
		97	CD164	No	6:109718565:C:G	-8.005	1.1e-16	4.2e-16	6	109718565	109718565	C	G	intronic	PPIL6	.	.	.	.	.
		97	CD164	No	6:109720350:G:A	-9.514	1.1e-16	3.3e-22	6	109720350	109720350	G	A	intronic	PPIL6	.	.	.	.	.
		97	CD164	No	6:109720405:G:C	-9.644	0	5.6e-23	6	109720405	109720405	G	C	intronic	PPIL6	.	.	.	.	.
		97	CD164	No	6:109722996:T:C	-8.08	0	2e-16	6	109722996	109722996	T	C	intronic	PPIL6	.	.	.	.	.
		97	CD164	No	6:109723117:A:G	-9.282	0	6e-21	6	109723117	109723117	A	G	intronic	PPIL6	.	.	.	.	.
		97	CD164	No	6:109723939:G:A	-8.026	1.1e-16	3.5e-16	6	109723939	109723939	G	A	intronic	PPIL6	.	.	.	.	.
		97	CD164	No	6:109724937:G:A	-8.014	2.2e-16	3.8e-16	6	109724937	109724937	G	A	intronic	PPIL6	.	.	.	.	.
		97	CD164	No	6:109725154:G:A	-9.546	0	1.5e-22	6	109725154	109725154	G	A	intronic	PPIL6	.	.	.	.	.
		97	CD164	No	6:109726739:T:C	-9.253	1.1e-16	7.9e-21	6	109726739	109726739	T	C	intronic	PPIL6	.	.	.	.	.
		97	CD164	No	6:109727077:A:C	-9.539	0	2.6e-22	6	109727077	109727077	A	C	intronic	PPIL6	.	.	.	.	.
		97	CD164	No	6:109728351:A:G	-9.321	0	2.2e-21	6	109728351	109728351	A	G	intronic	PPIL6	.	.	.	ID=COSV70021669;OCCURENCE=1(skin)	.
		97	CD164	No	6:109728441:T:C	-9.125	0	2.7e-20	6	109728441	109728441	T	C	intronic	PPIL6	.	.	.	.	.
		97	CD164	No	6:109730848:C:T	-8.174	0	9.4e-17	6	109730848	109730848	C	T	intronic	PPIL6	.	.	.	.	.
		97	CD164	No	6:109730882:T:C	-8.027	0	3.5e-16	6	109730882	109730882	T	C	intronic	PPIL6	.	.	.	.	.
		97	CD164	No	6:109734916:A:C	-9.562	0	2e-22	6	109734916	109734916	A	C	intronic	PPIL6	.	.	.	.	.
		97	CD164	No	6:109735498:T:C	-9.524	0	3e-22	6	109735498	109735498	T	C	intronic	PPIL6	.	.	.	.	.
		97	CD164	No	6:109736253:C:T	-9.531	0	1.4e-22	6	109736253	109736253	C	T	intronic	PPIL6	.	.	.	.	.
		97	CD164	No	6:109736326:C:T	-8.242	0	3.1e-17	6	109736326	109736326	C	T	intronic	PPIL6	.	.	.	.	.
		97	CD164	No	6:109736614:G:A	-8.243	0	3.5e-17	6	109736614	109736614	G	A	intronic	PPIL6	.	.	.	.	.
		97	CD164	No	6:109737008:C:A	4.659	3.8e-07	3.1e-06	6	109737008	109737008	C	A	intronic	PPIL6	.	.	.	.	.
		97	CD164	No	6:109737428:A:G	-9.582	0	1.7e-22	6	109737428	109737428	A	G	intronic	PPIL6	.	.	.	.	.
		97	CD164	No	6:109737703:G:A	-8.227	0	3.6e-17	6	109737703	109737703	G	A	intronic	PPIL6	.	.	.	.	.
		97	CD164	No	6:109738106:C:T	-8.23	0	3.5e-17	6	109738106	109738106	C	T	intronic	PPIL6	.	.	.	.	.
		97	CD164	No	6:109738148:A:G	-9.6	0	8.9e-23	6	109738148	109738148	A	G	intronic	PPIL6	.	.	.	.	.
		97	CD164	No	6:109738714:A:G	-8.207	0	4.4e-17	6	109738714	109738714	A	G	intronic	PPIL6	.	.	.	.	.
		97	CD164	No	6:109739144:A:G	-8.229	0	3.6e-17	6	109739144	109739144	A	G	intronic	PPIL6	.	.	.	.	.
		97	CD164	No	6:109740101:C:T	-5.976	2.3e-10	1.7e-09	6	109740101	109740101	C	T	intronic	PPIL6	.	.	.	.	.
		97	CD164	No	6:109741450:T:C	-8.022	0	3.9e-16	6	109741450	109741450	T	C	intronic	PPIL6	.	.	.	.	.
		97	CD164	No	6:109742015:G:A	-8.237	0	3.3e-17	6	109742015	109742015	G	A	intronic	PPIL6	.	.	.	.	.
		97	CD164	No	6:109742460:C:T	-8.23	0	3.6e-17	6	109742460	109742460	C	T	intronic	PPIL6	.	.	.	.	.
		97	CD164	No	6:109743008:G:A	-8.241	0	3.3e-17	6	109743008	109743008	G	A	intronic	PPIL6	.	.	.	.	.
		97	CD164	No	6:109743151:C:T	-8.238	0	3.4e-17	6	109743151	109743151	C	T	intronic	PPIL6	.	.	.	.	.
		97	CD164	No	6:109744441:C:T	-9.533	0	2.9e-22	6	109744441	109744441	C	T	intronic	PPIL6	.	.	.	.	.
		97	CD164	No	6:109744533:T:A	-8.186	0	5.2e-17	6	109744533	109744533	T	A	intronic	PPIL6	.	.	.	.	.
		97	CD164	No	6:109744690:T:C	-8.194	0	4.9e-17	6	109744690	109744690	T	C	intronic	PPIL6	.	.	.	.	.
		97	CD164	No	6:109745325:T:A	-7.943	2.2e-16	6.4e-16	6	109745325	109745325	T	A	intronic	PPIL6	.	.	.	.	.
		97	CD164	No	6:109745342:A:G	-9.171	1.1e-16	1.5e-20	6	109745342	109745342	A	G	intronic	PPIL6	.	.	.	.	.
		97	CD164	No	6:109745508:A:C	-7.976	2.2e-16	5.3e-16	6	109745508	109745508	A	C	intronic	PPIL6	.	.	.	.	.
		97	CD164	No	6:109745914:C:G	-9.487	0	4.6e-22	6	109745914	109745914	C	G	intronic	PPIL6	.	.	.	.	.
		97	CD164	No	6:109745959:G:C	-8.026	2.2e-16	3.5e-16	6	109745959	109745959	G	C	intronic	PPIL6	.	.	.	.	.
		97	CD164	No	6:109746257:A:G	-7.98	2.2e-16	5.2e-16	6	109746257	109746257	A	G	intronic	PPIL6	.	.	.	.	.
		97	CD164	No	6:109747721:G:A	-8.022	1.1e-16	3.7e-16	6	109747721	109747721	G	A	intronic	PPIL6	.	.	.	.	.
		97	CD164	No	6:109748506:T:C	-9.52	0	1.8e-22	6	109748506	109748506	T	C	intronic	PPIL6	.	.	.	.	.
		97	CD164	No	6:109748847:T:C	-8.001	0	4.4e-16	6	109748847	109748847	T	C	intronic	PPIL6	.	.	.	.	.
		97	CD164	No	6:109750027:A:T	-9.541	0	2.8e-22	6	109750027	109750027	A	T	intronic	PPIL6	.	.	.	.	.
		97	CD164	No	6:109750410:C:T	-9.41	0	1.1e-21	6	109750410	109750410	C	T	intronic	PPIL6	.	.	.	.	.
		97	CD164	No	6:109751495:A:C	-8.061	0	2.7e-16	6	109751495	109751495	A	C	intronic	PPIL6	.	.	.	.	.
		97	CD164	No	6:109751601:G:A	-9.4	0	1.2e-21	6	109751601	109751601	G	A	intronic	PPIL6	.	.	.	.	.
		97	CD164	No	6:109754171:G:A	-8.069	0	2.4e-16	6	109754171	109754171	G	A	intronic	PPIL6	.	.	.	.	.
		97	CD164	No	6:109757893:C:G	-9.371	0	1.5e-21	6	109757893	109757893	C	G	intronic	PPIL6	.	.	.	.	.
		97	CD164	No	6:109757963:A:G	-9.524	0	1.6e-22	6	109757963	109757963	A	G	intronic	PPIL6	.	.	.	.	.
		97	CD164	No	6:109758835:G:A	-9.469	0	3e-22	6	109758835	109758835	G	A	intronic	PPIL6	.	.	.	.	.
		97	CD164	No	6:109759552:G:A	-9.489	0	4.6e-22	6	109759552	109759552	G	A	intronic	PPIL6	.	.	.	.	.
		97	CD164	No	6:109761437:A:G	-7.912	1.1e-16	9.4e-16	6	109761437	109761437	A	G	intronic	PPIL6	.	.	.	ID=COSV57806082;OCCURENCE=1(liver),1(lung)	.
		97	CD164	No	6:109762236:G:A	-9.378	0	1.4e-21	6	109762236	109762236	G	A	UTR5	PPIL6;SMPD2	NM_001111298:c.-443C>T;NM_001286360:c.-443C>T;NM_001286361:c.-443C>T;NM_003080:c.-89G>A	.	.	ID=COSV57806071;OCCURENCE=1(liver),1(lung)	.
		97	CD164	No	6:109763040:G:C	-9.252	0	3.6e-21	6	109763040	109763040	G	C	intronic	SMPD2	.	.	.	ID=COSV57805071;OCCURENCE=3(lung)	.
		97	CD164	No	6:109764535:G:T	-7.908	2.2e-16	1e-15	6	109764535	109764535	G	T	exonic	SMPD2	.	nonsynonymous SNV	SMPD2:NM_003080:exon9:c.G795T:p.R265S	ID=COSV57807479;OCCURENCE=1(stomach),1(pancreas),1(lung)	.
		97	CD164	No	6:109765818:C:G	-9.393	0	1.2e-21	6	109765818	109765818	C	G	intronic	MICAL1	.	.	.	ID=COSV57807804;OCCURENCE=1(lung)	.
		97	CD164	No	6:109768295:G:A	-7.939	2.2e-16	6.6e-16	6	109768295	109768295	G	A	exonic	MICAL1	.	synonymous SNV	MICAL1:NM_001159291:exon16:c.C1950T:p.Y650Y,MICAL1:NM_001286613:exon17:c.C2265T:p.Y755Y,MICAL1:NM_022765:exon17:c.C2208T:p.Y736Y	ID=COSV57804643;OCCURENCE=2(large_intestine),1(stomach),2(lung)	.
		97	CD164	No	6:109770869:G:A	2.545	0.0023	9.7e-05	6	109770869	109770869	G	A	exonic	MICAL1	.	synonymous SNV	MICAL1:NM_001159291:exon9:c.C1167T:p.T389T,MICAL1:NM_001286613:exon10:c.C1482T:p.T494T,MICAL1:NM_022765:exon10:c.C1425T:p.T475T	ID=COSV62193600;OCCURENCE=3(lung)	.
		97	CD164	No	6:109770999:G:C	-9.498	0	4.4e-22	6	109770999	109770999	G	C	intronic	MICAL1	.	.	.	.	.
		97	CD164	No	6:109771955:A:G	-4.03	1.1e-05	1.7e-05	6	109771955	109771955	A	G	intronic	MICAL1	.	.	.	.	.
		97	CD164	No	6:109772518:A:G	-8.001	1.1e-16	4.7e-16	6	109772518	109772518	A	G	intronic	MICAL1	.	.	.	.	.
		97	CD164	No	6:109773946:T:C	-9.411	0	1e-21	6	109773946	109773946	T	C	intronic	MICAL1	.	.	.	.	.
		97	CD164	No	6:109775436:T:C	-7.96	1.1e-16	6.8e-16	6	109775436	109775436	T	C	exonic	MICAL1	.	synonymous SNV	MICAL1:NM_001286613:exon2:c.A21G:p.S7S	ID=COSV62195173;OCCURENCE=1(stomach),1(thyroid)	.
		97	CD164	No	6:109776058:C:G	-9.417	0	8.8e-22	6	109776058	109776058	C	G	intronic	MICAL1	.	.	.	.	.
		97	CD164	No	6:109776903:G:T	-8.029	0	3.4e-16	6	109776903	109776903	G	T	intronic	MICAL1	.	.	.	.	.
		97	CD164	No	6:109780192:C:G	-7.601	2.7e-15	8.9e-15	6	109780192	109780192	C	G	intronic	MICAL1	.	.	.	.	.
		97	CD164	No	6:109783941:A:G	-7.958	1.1e-16	6.5e-16	6	109783941	109783941	A	G	UTR3	ZBTB24	NM_014797:c.*3113T>C	.	.	.	.
		97	CD164	No	6:109785214:C:T	-7.951	3.3e-16	6.9e-16	6	109785214	109785214	C	T	UTR3	ZBTB24	NM_014797:c.*1840G>A	.	.	.	.
		97	CD164	No	6:109786432:C:T	-9.424	0	7.8e-22	6	109786432	109786432	C	T	UTR3	ZBTB24	NM_014797:c.*622G>A	.	.	.	.
		97	CD164	No	6:109786980:T:C	-7.977	2.2e-16	5.3e-16	6	109786980	109786980	T	C	UTR5;UTR3	MICAL1;ZBTB24	NM_001286613:c.-100A>G;NM_014797:c.*74A>G	.	.	ID=COSV57783840;OCCURENCE=1(liver),2(lung)	.
		97	CD164	No	6:109791110:T:C	-9.379	0	1.3e-21	6	109791110	109791110	T	C	intronic	ZBTB24	.	.	.	.	.
		97	CD164	No	6:109791630:G:A	-7.915	1.1e-16	8.8e-16	6	109791630	109791630	G	A	intronic	ZBTB24	.	.	.	ID=COSV57784111;OCCURENCE=1(skin)	.
		97	CD164	No	6:109792103:A:G	-7.948	1.1e-16	6.6e-16	6	109792103	109792103	A	G	intronic	ZBTB24	.	.	.	.	.
		97	CD164	No	6:109793029:T:C	-7.861	4.4e-16	1.7e-15	6	109793029	109793029	T	C	intronic	ZBTB24	.	.	.	.	.
		97	CD164	No	6:109793082:A:G	-3.77	0.00014	2.6e-05	6	109793082	109793082	A	G	intronic	ZBTB24	.	.	.	.	.
		97	CD164	No	6:109797304:A:G	-7.94	1.1e-16	7.6e-16	6	109797304	109797304	A	G	intronic	ZBTB24	.	.	.	ID=COSV57782777;OCCURENCE=2(lung)	.
		97	CD164	No	6:109798412:G:C	-8.006	1.1e-16	4.2e-16	6	109798412	109798412	G	C	intronic	ZBTB24	.	.	.	.	.
		97	CD164	No	6:109799923:C:T	-9.11	0	1.6e-20	6	109799923	109799923	C	T	intronic	ZBTB24	.	.	.	.	.
		97	CD164	No	6:109800599:G:T	-9.465	0	5.9e-22	6	109800599	109800599	G	T	intronic	ZBTB24	.	.	.	.	.
		97	CD164	No	6:109800691:T:A	-7.995	1.1e-16	4.6e-16	6	109800691	109800691	T	A	intronic	ZBTB24	.	.	.	.	.
		97	CD164	No	6:109800874:C:T	-9.417	0	9.7e-22	6	109800874	109800874	C	T	intronic	ZBTB24	.	.	.	.	.
		97	CD164	No	6:109801631:G:A	-9.397	0	1e-21	6	109801631	109801631	G	A	intronic	ZBTB24	.	.	.	.	.
		97	CD164	No	6:109803595:G:A	-9.336	0	1.9e-21	6	109803595	109803595	G	A	intronic	ZBTB24	.	.	.	.	.
		97	CD164	No	6:109806263:T:A	-9.313	0	2.3e-21	6	109806263	109806263	T	A	intergenic	ZBTB24;AK9	dist=1823;dist=7796	.	.	.	.
		97	CD164	No	6:109807239:A:T	-9.268	0	4.4e-21	6	109807239	109807239	A	T	intergenic	ZBTB24;AK9	dist=2799;dist=6820	.	.	.	.
		97	CD164	No	6:109808526:C:G	-4.433	7.2e-06	5.2e-07	6	109808526	109808526	C	G	intergenic	ZBTB24;AK9	dist=4086;dist=5533	.	.	.	.
		97	CD164	No	6:109810581:G:C	4.794	1.2e-07	5.5e-07	6	109810581	109810581	G	C	intergenic	ZBTB24;AK9	dist=6141;dist=3478	.	.	.	.
		97	CD164	No	6:109810597:C:G	4.735	1.6e-07	6.3e-07	6	109810597	109810597	C	G	intergenic	ZBTB24;AK9	dist=6157;dist=3462	.	.	.	.
		97	CD164	No	6:109810870:T:G	-4.069	4e-05	1.9e-06	6	109810870	109810870	T	G	intergenic	ZBTB24;AK9	dist=6430;dist=3189	.	.	.	.
		97	CD164	No	6:109812041:G:A	-3.773	8.7e-06	9e-06	6	109812041	109812041	G	A	intergenic	ZBTB24;AK9	dist=7601;dist=2018	.	.	.	.
		97	CD164	No	6:109812138:A:G	-8.979	0	9.9e-20	6	109812138	109812138	A	G	intergenic	ZBTB24;AK9	dist=7698;dist=1921	.	.	.	.
		97	CD164	No	6:109812152:C:T	4.75	1.6e-07	6.9e-07	6	109812152	109812152	C	T	intergenic	ZBTB24;AK9	dist=7712;dist=1907	.	.	.	.
		97	CD164	No	6:109812834:A:G	4.77	1.5e-07	4.8e-07	6	109812834	109812834	A	G	intergenic	ZBTB24;AK9	dist=8394;dist=1225	.	.	.	.
		97	CD164	No	6:109812837:T:C	4.771	1.5e-07	4.7e-07	6	109812837	109812837	T	C	intergenic	ZBTB24;AK9	dist=8397;dist=1222	.	.	.	.
		97	CD164	No	6:109813344:G:A	4.647	3.1e-07	1.5e-06	6	109813344	109813344	G	A	downstream	AK9	dist=715	.	.	.	.
		97	CD164	No	6:109814411:C:T	4.76	1.6e-07	6.9e-07	6	109814411	109814411	C	T	UTR3	AK9	NM_001145128:c.*161G>A	.	.	ID=COSV69852307;OCCURENCE=1(lung)	.
		97	CD164	No	6:109815351:T:C	-8.949	2.2e-16	1.4e-19	6	109815351	109815351	T	C	intronic	AK9	.	.	.	ID=COSV69850853;OCCURENCE=1(lung),1(large_intestine)	.
		97	CD164	No	6:109815440:A:G	-9.044	1.1e-16	6.3e-20	6	109815440	109815440	A	G	intronic	AK9	.	.	.	ID=COSV69850856;OCCURENCE=1(large_intestine),1(lung)	.
		97	CD164	No	6:109816305:G:A	-8.954	2.2e-16	1.4e-19	6	109816305	109816305	G	A	intronic	AK9	.	.	.	.	.
		97	CD164	No	6:109817276:T:G	-9.027	0	7.5e-20	6	109817276	109817276	T	G	intronic	AK9	.	.	.	.	.
		97	CD164	No	6:109817883:A:G	-8.95	1.1e-16	1.4e-19	6	109817883	109817883	A	G	intronic	AK9	.	.	.	.	.
		97	CD164	No	6:109818291:A:G	-8.946	0	1.5e-19	6	109818291	109818291	A	G	intronic	AK9	.	.	.	.	.
		97	CD164	No	6:109818456:A:G	-8.942	0	1.5e-19	6	109818456	109818456	A	G	intronic	AK9	.	.	.	.	.
		97	CD164	No	6:109819789:G:C	-9.045	0	6.3e-20	6	109819789	109819789	G	C	intronic	AK9	.	.	.	.	.
		97	CD164	No	6:109819954:T:A	-8.948	0	1.4e-19	6	109819954	109819954	T	A	intronic	AK9	.	.	.	.	.
		97	CD164	No	6:109820962:C:T	-9.048	0	6.1e-20	6	109820962	109820962	C	T	intronic	AK9	.	.	.	.	.
		97	CD164	No	6:109821890:A:T	-8.94	0	1.6e-19	6	109821890	109821890	A	T	intronic	AK9	.	.	.	.	.
		97	CD164	No	6:109822605:C:T	-9.025	0	7.6e-20	6	109822605	109822605	C	T	intronic	AK9	.	.	.	.	.
		97	CD164	No	6:109822632:A:G	-9.013	0	8.5e-20	6	109822632	109822632	A	G	intronic	AK9	.	.	.	.	.
		97	CD164	No	6:109822996:A:G	-8.93	1.1e-16	1.7e-19	6	109822996	109822996	A	G	intronic	AK9	.	.	.	.	.
		97	CD164	No	6:109824826:G:A	-9.022	1.1e-16	7.9e-20	6	109824826	109824826	G	A	intronic	AK9	.	.	.	.	.
		97	CD164	No	6:109825880:C:T	4.031	7.5e-06	2.3e-05	6	109825880	109825880	C	T	intronic	AK9	.	.	.	.	.
		97	CD164	No	6:109826667:T:C	4.022	7.8e-06	2.4e-05	6	109826667	109826667	T	C	intronic	AK9	.	.	.	ID=COSV69853139;OCCURENCE=1(liver)	.
		97	CD164	No	6:109827716:C:T	-8.94	0	1.5e-19	6	109827716	109827716	C	T	exonic	AK9	.	nonsynonymous SNV	AK9:NM_001145128:exon35:c.G4663A:p.V1555I	ID=COSV69851470;OCCURENCE=1(haematopoietic_and_lymphoid_tissue),1(stomach),1(lung)	.
		97	CD164	No	6:109828474:G:A	-9.015	0	8.3e-20	6	109828474	109828474	G	A	intronic	AK9	.	.	.	.	.
		97	CD164	No	6:109828567:C:T	-8.939	0	1.6e-19	6	109828567	109828567	C	T	intronic	AK9	.	.	.	ID=COSV69852398;OCCURENCE=1(skin)	.
		97	CD164	No	6:109828569:T:A	-8.934	0	1.7e-19	6	109828569	109828569	T	A	intronic	AK9	.	.	.	.	.
		97	CD164	No	6:109830023:C:A	-4.385	9.8e-06	5.1e-07	6	109830023	109830023	C	A	intronic	AK9	.	.	.	.	.
		97	CD164	No	6:109830298:C:T	-4.395	9.3e-06	4.8e-07	6	109830298	109830298	C	T	intronic	AK9	.	.	.	.	.
		97	CD164	No	6:109830850:C:T	4.12	5.1e-06	1.7e-05	6	109830850	109830850	C	T	intronic	AK9	.	.	.	ID=COSV69853140;OCCURENCE=1(liver)	.
		97	CD164	No	6:109831058:T:C	-3.71	7.5e-05	4.4e-05	6	109831058	109831058	T	C	intronic	AK9	.	.	.	.	.
		97	CD164	No	6:109832034:T:C	4.025	7.7e-06	2.4e-05	6	109832034	109832034	T	C	intronic	AK9	.	.	.	.	.
		97	CD164	No	6:109832899:T:A	4.013	8.1e-06	2.6e-05	6	109832899	109832899	T	A	intronic	AK9	.	.	.	ID=COSV69853141;OCCURENCE=1(liver)	.
		97	CD164	No	6:109834056:A:T	4.035	7.3e-06	2.3e-05	6	109834056	109834056	A	T	intronic	AK9	.	.	.	ID=COSV69853143;OCCURENCE=1(liver)	.
		97	CD164	No	6:109834223:T:C	-4.346	1.2e-05	6e-07	6	109834223	109834223	T	C	intronic	AK9	.	.	.	.	.
		97	CD164	No	6:109835138:G:A	4.029	7.6e-06	2.3e-05	6	109835138	109835138	G	A	intronic	AK9	.	.	.	.	.
		97	CD164	No	6:109837859:T:C	-4.941	3.8e-07	9.2e-08	6	109837859	109837859	T	C	intronic	AK9	.	.	.	.	.
		97	CD164	No	6:109837879:A:G	-4.337	1.1e-05	7.4e-07	6	109837879	109837879	A	G	intronic	AK9	.	.	.	.	.
		97	CD164	No	6:109838192:G:T	-4.962	3.4e-07	8.4e-08	6	109838192	109838192	G	T	intronic	AK9	.	.	.	.	.
		97	CD164	No	6:109838726:C:T	-4.363	1.1e-05	5.4e-07	6	109838726	109838726	C	T	intronic	AK9	.	.	.	.	.
		97	CD164	No	6:109839082:C:T	4.077	6.2e-06	2.2e-05	6	109839082	109839082	C	T	intronic	AK9	.	.	.	ID=COSV69853145;OCCURENCE=1(liver)	.
		97	CD164	No	6:109839520:G:A	4.1	5.5e-06	1.9e-05	6	109839520	109839520	G	A	intronic	AK9	.	.	.	ID=COSV69852664;OCCURENCE=1(large_intestine)	.
		97	CD164	No	6:109839986:A:G	-9.061	0	5.4e-20	6	109839986	109839986	A	G	intronic	AK9	.	.	.	.	.
		97	CD164	No	6:109840764:G:A	-5.092	1.7e-07	2.9e-08	6	109840764	109840764	G	A	intronic	AK9	.	.	.	ID=COSV69853175;OCCURENCE=1(oesophagus)	.
		97	CD164	No	6:109841713:T:C	4.347	1.7e-06	5.9e-06	6	109841713	109841713	T	C	intronic	AK9	.	.	.	ID=COSV69853146;OCCURENCE=1(liver)	.
		97	CD164	No	6:109843719:T:C	4.254	2.6e-06	9.2e-06	6	109843719	109843719	T	C	intronic	AK9	.	.	.	.	.
		97	CD164	No	6:109844378:C:T	4.243	2.8e-06	9.5e-06	6	109844378	109844378	C	T	intronic	AK9	.	.	.	.	.
		97	CD164	No	6:109846219:A:G	-5.117	1.3e-07	2.7e-08	6	109846219	109846219	A	G	intronic	AK9	.	.	.	.	.
		97	CD164	No	6:109847028:T:C	-4.308	1.3e-05	7.6e-07	6	109847028	109847028	T	C	intronic	AK9	.	.	.	.	.
		97	CD164	No	6:109847197:G:T	4.337	1.8e-06	6.2e-06	6	109847197	109847197	G	T	intronic	AK9	.	.	.	ID=COSV58149173;OCCURENCE=1(liver)	.
		97	CD164	No	6:109847294:A:G	4.365	1.5e-06	5.3e-06	6	109847294	109847294	A	G	intronic	AK9	.	.	.	ID=COSV58149178;OCCURENCE=1(liver)	.
		97	CD164	No	6:109847316:A:C	-4.3	1.2e-05	8.7e-07	6	109847316	109847316	A	C	intronic	AK9	.	.	.	.	.
		97	CD164	No	6:109847992:G:A	-4.373	9.9e-06	4.3e-07	6	109847992	109847992	G	A	intronic	AK9	.	.	.	.	.
		97	CD164	No	6:109849103:G:A	-5.109	1.4e-07	2.8e-08	6	109849103	109849103	G	A	intronic	AK9	.	.	.	.	.
		97	CD164	No	6:109851048:G:C	-5.106	1.3e-07	2.8e-08	6	109851048	109851048	G	C	intronic	AK9	.	.	.	.	.
		97	CD164	No	6:109851638:A:G	-9.384	0	1.3e-21	6	109851638	109851638	A	G	intronic	AK9	.	.	.	.	.
		97	CD164	No	6:109852916:G:A	-9.048	0	6.1e-20	6	109852916	109852916	G	A	intronic	AK9	.	.	.	.	.
		97	CD164	No	6:109853056:C:T	-5.119	1.3e-07	2.5e-08	6	109853056	109853056	C	T	intronic	AK9	.	.	.	.	.
		97	CD164	No	6:109853071:C:T	-5.122	1.2e-07	2.6e-08	6	109853071	109853071	C	T	intronic	AK9	.	.	.	.	.
		97	CD164	No	6:109853446:A:G	-5.12	1.2e-07	2.7e-08	6	109853446	109853446	A	G	intronic	AK9	.	.	.	.	.
		97	CD164	No	6:109854243:C:A	-9.05	1.1e-16	6e-20	6	109854243	109854243	C	A	intronic	AK9	.	.	.	.	.
		97	CD164	No	6:109855472:A:G	-9.087	1.1e-16	4.4e-20	6	109855472	109855472	A	G	intronic	AK9	.	.	.	.	.
		97	CD164	No	6:109855770:A:G	-4.368	7.8e-06	6.8e-07	6	109855770	109855770	A	G	intronic	AK9	.	.	.	ID=COSV58149696;OCCURENCE=1(oesophagus)	.
		97	CD164	No	6:109857135:C:T	-4.32	1.2e-05	7.1e-07	6	109857135	109857135	C	T	intronic	AK9	.	.	.	ID=COSV58150366;OCCURENCE=1(prostate)	.
		97	CD164	No	6:109857322:A:G	-5.128	1.2e-07	2.5e-08	6	109857322	109857322	A	G	intronic	AK9	.	.	.	.	.
		97	CD164	No	6:109857507:C:G	4.245	2.7e-06	9.4e-06	6	109857507	109857507	C	G	intronic	AK9	.	.	.	ID=COSV58149186;OCCURENCE=1(liver)	.
		97	CD164	No	6:109858398:C:G	-5.089	1.5e-07	3.1e-08	6	109858398	109858398	C	G	intronic	AK9	.	.	.	.	.
		97	CD164	No	6:109859573:T:G	4.222	3.1e-06	1.1e-05	6	109859573	109859573	T	G	intronic	AK9	.	.	.	ID=COSV58149194;OCCURENCE=1(liver)	.
		97	CD164	No	6:109860855:G:A	4.228	3e-06	1e-05	6	109860855	109860855	G	A	intronic	AK9	.	.	.	ID=COSV58149215;OCCURENCE=1(liver)	.
		97	CD164	No	6:109860860:C:T	4.932	5.1e-08	5.2e-07	6	109860860	109860860	C	T	intronic	AK9	.	.	.	.	.
		97	CD164	No	6:109861172:A:G	-5.063	1.9e-07	3.4e-08	6	109861172	109861172	A	G	intronic	AK9	.	.	.	.	.
		97	CD164	No	6:109861281:T:C	4.895	7.3e-08	2.1e-07	6	109861281	109861281	T	C	intronic	AK9	.	.	.	ID=COSV58149226;OCCURENCE=1(liver),1(prostate)	.
		97	CD164	No	6:109861287:C:G	-9.093	0	3.8e-20	6	109861287	109861287	C	G	intronic	AK9	.	.	.	.	.
		97	CD164	No	6:109861294:C:G	-9.09	0	3.9e-20	6	109861294	109861294	C	G	intronic	AK9	.	.	.	.	.
		97	CD164	No	6:109861545:T:C	-5.081	1.7e-07	3.1e-08	6	109861545	109861545	T	C	intronic	AK9	.	.	.	.	.
		97	CD164	No	6:109861574:T:C	-5.169	9.9e-08	1.9e-08	6	109861574	109861574	T	C	intronic	AK9	.	.	.	.	.
		97	CD164	No	6:109861715:G:T	-4.998	2.6e-07	6.1e-08	6	109861715	109861715	G	T	intronic	AK9	.	.	.	.	.
		97	CD164	No	6:109861788:C:T	4.411	1.2e-06	3.9e-06	6	109861788	109861788	C	T	intronic	AK9	.	.	.	ID=COSV58149235;OCCURENCE=1(liver)	.
		97	CD164	No	6:109861849:C:A	-5.082	1.9e-07	3.1e-08	6	109861849	109861849	C	A	intronic	AK9	.	.	.	.	.
		97	CD164	No	6:109861872:A:C	-5.086	1.8e-07	3e-08	6	109861872	109861872	A	C	intronic	AK9	.	.	.	.	.
		97	CD164	No	6:109861886:C:T	-5.101	1.6e-07	2.8e-08	6	109861886	109861886	C	T	intronic	AK9	.	.	.	.	.
		97	CD164	No	6:109862762:T:C	-5.085	1.6e-07	3.2e-08	6	109862762	109862762	T	C	intronic	AK9	.	.	.	.	.
		97	CD164	No	6:109863238:A:C	-5.099	1.4e-07	3e-08	6	109863238	109863238	A	C	intronic	AK9	.	.	.	ID=COSV58149704;OCCURENCE=1(oesophagus)	.
		97	CD164	No	6:109863628:G:A	-5.101	1.4e-07	2.9e-08	6	109863628	109863628	G	A	intronic	AK9	.	.	.	.	.
		97	CD164	No	6:109863898:A:G	-5.093	1.5e-07	3e-08	6	109863898	109863898	A	G	intronic	AK9	.	.	.	.	.
		97	CD164	No	6:109864507:C:T	-5.106	1.4e-07	2.9e-08	6	109864507	109864507	C	T	intronic	AK9	.	.	.	.	.
		97	CD164	No	6:109864573:C:T	4.23	3e-06	9.9e-06	6	109864573	109864573	C	T	intronic	AK9	.	.	.	.	.
		97	CD164	No	6:109865602:A:T	-5.097	1.4e-07	3e-08	6	109865602	109865602	A	T	intronic	AK9	.	.	.	ID=COSV58150376;OCCURENCE=1(prostate)	.
		97	CD164	No	6:109865671:C:T	-5.018	4.3e-07	2.1e-08	6	109865671	109865671	C	T	intronic	AK9	.	.	.	.	.
		97	CD164	No	6:109865690:G:T	-4.259	1.7e-05	9.6e-07	6	109865690	109865690	G	T	intronic	AK9	.	.	.	.	.
		97	CD164	No	6:109867642:A:G	-9.049	0	6e-20	6	109867642	109867642	A	G	intronic	AK9	.	.	.	.	.
		97	CD164	No	6:109867949:A:T	-5.098	1.4e-07	3e-08	6	109867949	109867949	A	T	intronic	AK9	.	.	.	.	.
		97	CD164	No	6:109868519:A:T	-5.098	1.4e-07	3e-08	6	109868519	109868519	A	T	intronic	AK9	.	.	.	.	.
		97	CD164	No	6:109868764:C:A	-5.107	1.4e-07	2.9e-08	6	109868764	109868764	C	A	intronic	AK9	.	.	.	.	.
		97	CD164	No	6:109869484:A:G	-4.35	1.1e-05	6.2e-07	6	109869484	109869484	A	G	intronic	AK9	.	.	.	.	.
		97	CD164	No	6:109869850:C:T	-7.851	2.2e-16	1.5e-15	6	109869850	109869850	C	T	intronic	AK9	.	.	.	.	.
		97	CD164	No	6:109870377:A:C	-5.095	1.5e-07	3e-08	6	109870377	109870377	A	C	intronic	AK9	.	.	.	.	.
		97	CD164	No	6:109870688:T:C	-5.097	1.5e-07	2.9e-08	6	109870688	109870688	T	C	intronic	AK9	.	.	.	.	.
		97	CD164	No	6:109870962:G:A	-4.699	1.2e-06	2e-07	6	109870962	109870962	G	A	intronic	AK9	.	.	.	.	.
		97	CD164	No	6:109871017:C:T	-4.998	2.8e-07	4.7e-08	6	109871017	109871017	C	T	intronic	AK9	.	.	.	.	.
		97	CD164	No	6:109871163:G:A	-5.109	1.5e-07	2.5e-08	6	109871163	109871163	G	A	intronic	AK9	.	.	.	.	.
		97	CD164	No	6:109871831:T:C	4.23	3e-06	1e-05	6	109871831	109871831	T	C	intronic	AK9	.	.	.	ID=COSV58149250;OCCURENCE=1(liver)	.
		97	CD164	No	6:109872263:T:G	-9.049	0	6e-20	6	109872263	109872263	T	G	intronic	AK9	.	.	.	.	.
		97	CD164	No	6:109873050:C:G	-5.104	1.4e-07	2.8e-08	6	109873050	109873050	C	G	intronic	AK9	.	.	.	.	.
		97	CD164	No	6:109873277:G:T	-4.245	1.7e-05	1.1e-06	6	109873277	109873277	G	T	intronic	AK9	.	.	.	.	.
		97	CD164	No	6:109874263:C:A	4.366	1.5e-06	5.1e-06	6	109874263	109874263	C	A	intronic	AK9	.	.	.	ID=COSV58149259;OCCURENCE=1(liver)	.
		97	CD164	No	6:109874459:C:T	-5.095	1.5e-07	3e-08	6	109874459	109874459	C	T	intronic	AK9	.	.	.	ID=COSV58150388;OCCURENCE=1(prostate)	.
		97	CD164	No	6:109875992:T:C	-5.1	1.4e-07	2.9e-08	6	109875992	109875992	T	C	intronic	AK9	.	.	.	ID=COSV58150397;OCCURENCE=1(prostate)	.
		97	CD164	No	6:109876128:A:G	-5.09	1.5e-07	3.1e-08	6	109876128	109876128	A	G	intronic	AK9	.	.	.	.	.
		97	CD164	No	6:109877253:A:T	-5.095	1.5e-07	2.9e-08	6	109877253	109877253	A	T	intronic	AK9	.	.	.	.	.
		97	CD164	No	6:109877662:T:C	-5.098	1.5e-07	2.9e-08	6	109877662	109877662	T	C	intronic	AK9	.	.	.	.	.
		97	CD164	No	6:109877759:T:C	-5.111	1.1e-07	3e-08	6	109877759	109877759	T	C	intronic	AK9	.	.	.	.	.
		97	CD164	No	6:109877940:G:T	-4.268	1.6e-05	9.2e-07	6	109877940	109877940	G	T	intronic	AK9	.	.	.	.	.
		97	CD164	No	6:109878515:A:G	-4.227	1.5e-05	1.8e-06	6	109878515	109878515	A	G	intronic	AK9	.	.	.	.	.
		97	CD164	No	6:109878981:A:G	4.339	1.7e-06	6.1e-06	6	109878981	109878981	A	G	intronic	AK9	.	.	.	.	.
		97	CD164	No	6:109879241:G:T	-5.085	1.6e-07	3.1e-08	6	109879241	109879241	G	T	intronic	AK9	.	.	.	.	.
		97	CD164	No	6:109879450:C:T	-9.037	0	6.7e-20	6	109879450	109879450	C	T	intronic	AK9	.	.	.	.	.
		97	CD164	No	6:109880121:C:T	-5.095	1.5e-07	3e-08	6	109880121	109880121	C	T	intronic	AK9	.	.	.	.	.
		97	CD164	No	6:109880164:C:T	4.435	1e-06	3.7e-06	6	109880164	109880164	C	T	intronic	AK9	.	.	.	ID=COSV58149266;OCCURENCE=1(liver)	.
		97	CD164	No	6:109880451:G:A	-5.15	1e-07	2.3e-08	6	109880451	109880451	G	A	intronic	AK9	.	.	.	.	.
		97	CD164	No	6:109880531:T:C	-5.077	1.7e-07	3.2e-08	6	109880531	109880531	T	C	intronic	AK9	.	.	.	.	.
		97	CD164	No	6:109880600:A:G	-5.119	1.5e-07	2.3e-08	6	109880600	109880600	A	G	intronic	AK9	.	.	.	.	.
		97	CD164	No	6:109881401:C:A	-5.099	1.5e-07	2.8e-08	6	109881401	109881401	C	A	intronic	AK9	.	.	.	.	.
		97	CD164	No	6:109882184:T:C	-5.099	1.5e-07	2.8e-08	6	109882184	109882184	T	C	intronic	AK9	.	.	.	.	.
		97	CD164	No	6:109882408:G:A	-5.1	1.5e-07	2.8e-08	6	109882408	109882408	G	A	intronic	AK9	.	.	.	.	.
		97	CD164	No	6:109882409:C:A	-5.092	1.6e-07	3e-08	6	109882409	109882409	C	A	intronic	AK9	.	.	.	.	.
		97	CD164	No	6:109882598:A:T	-4.297	1.4e-05	8e-07	6	109882598	109882598	A	T	intronic	AK9	.	.	.	.	.
		97	CD164	No	6:109882732:T:G	-5.109	1.3e-07	2.7e-08	6	109882732	109882732	T	G	intronic	AK9	.	.	.	.	.
		97	CD164	No	6:109882740:C:T	-5.148	1e-07	2.2e-08	6	109882740	109882740	C	T	intronic	AK9	.	.	.	.	.
		97	CD164	No	6:109882991:G:T	4.006	5.2e-06	1.2e-05	6	109882991	109882991	G	T	intronic	AK9	.	.	.	.	.
		97	CD164	No	6:109883623:G:A	4.357	1.6e-06	5.4e-06	6	109883623	109883623	G	A	intronic	AK9	.	.	.	.	.
		97	CD164	No	6:109884034:G:A	-4.905	4.8e-07	9.1e-08	6	109884034	109884034	G	A	intronic	AK9	.	.	.	.	.
		97	CD164	No	6:109885475:G:A	-8.327	1.1e-16	2e-17	6	109885475	109885475	G	A	exonic	AK9	.	nonsynonymous SNV	AK9:NM_001145128:exon23:c.C2443T:p.P815S	ID=COSV58147122;OCCURENCE=1(stomach),1(thyroid)	.
		97	CD164	No	6:109885646:G:T	-9.05	0	5.9e-20	6	109885646	109885646	G	T	intronic	AK9	.	.	.	.	.
		97	CD164	No	6:109886005:T:C	4.368	1.5e-06	5e-06	6	109886005	109886005	T	C	exonic	AK9	.	synonymous SNV	AK9:NM_001145128:exon22:c.A2388G:p.P796P	ID=COSV58149277;OCCURENCE=1(liver),1(lung)	.
		97	CD164	No	6:109886159:C:T	-5.172	8.8e-08	2e-08	6	109886159	109886159	C	T	intronic	AK9	.	.	.	.	.
		97	CD164	No	6:109887138:A:G	-4.986	2.8e-07	6.1e-08	6	109887138	109887138	A	G	intronic	AK9	.	.	.	.	.
		97	CD164	No	6:109887446:G:C	4.418	1.1e-06	4e-06	6	109887446	109887446	G	C	intronic	AK9	.	.	.	.	.
		97	CD164	No	6:109887696:T:G	-5.09	1.5e-07	3.1e-08	6	109887696	109887696	T	G	intronic	AK9	.	.	.	.	.
		97	CD164	No	6:109887725:C:T	-4.3	1.4e-05	8e-07	6	109887725	109887725	C	T	intronic	AK9	.	.	.	.	.
		97	CD164	No	6:109888635:A:T	-5.095	1.5e-07	3e-08	6	109888635	109888635	A	T	intronic	AK9	.	.	.	ID=COSV58152026;OCCURENCE=1(skin)	.
		97	CD164	No	6:109889227:T:C	-5.096	1.5e-07	2.9e-08	6	109889227	109889227	T	C	intronic	AK9	.	.	.	.	.
		97	CD164	No	6:109889250:G:A	-5.091	1.7e-07	2.8e-08	6	109889250	109889250	G	A	intronic	AK9	.	.	.	.	.
		97	CD164	No	6:109889555:G:C	-5.064	1.8e-07	3.7e-08	6	109889555	109889555	G	C	intronic	AK9	.	.	.	.	.
		97	CD164	No	6:109889647:T:G	-5.179	8.2e-08	2e-08	6	109889647	109889647	T	G	intronic	AK9	.	.	.	.	.
		97	CD164	No	6:109890151:T:C	-5.133	1.2e-07	2.4e-08	6	109890151	109890151	T	C	intronic	AK9	.	.	.	.	.
		97	CD164	No	6:109890165:G:A	-9.029	0	7.2e-20	6	109890165	109890165	G	A	intronic	AK9	.	.	.	.	.
		97	CD164	No	6:109890831:C:A	-9.14	0	1.4e-20	6	109890831	109890831	C	A	intronic	AK9	.	.	.	.	.
		97	CD164	No	6:109891330:G:T	4.354	1.6e-06	5.6e-06	6	109891330	109891330	G	T	intronic	AK9	.	.	.	ID=COSV58149296;OCCURENCE=1(liver)	.
		97	CD164	No	6:109891598:T:C	-9.043	1.1e-16	6.2e-20	6	109891598	109891598	T	C	intronic	AK9	.	.	.	.	.
		97	CD164	No	6:109891830:C:A	-5.079	1.7e-07	3e-08	6	109891830	109891830	C	A	intronic	AK9	.	.	.	.	.
		97	CD164	No	6:109892176:T:C	-5.117	1.2e-07	3.1e-08	6	109892176	109892176	T	C	intronic	AK9	.	.	.	.	.
		97	CD164	No	6:109892465:C:T	4.23	3e-06	1e-05	6	109892465	109892465	C	T	intronic	AK9	.	.	.	ID=COSV58149309;OCCURENCE=1(liver)	.
		97	CD164	No	6:109892692:A:T	-9.038	0	6.6e-20	6	109892692	109892692	A	T	intronic	AK9	.	.	.	.	.
		97	CD164	No	6:109892773:T:C	-4.954	3.4e-07	7.2e-08	6	109892773	109892773	T	C	intronic	AK9	.	.	.	.	.
		97	CD164	No	6:109892868:C:T	4.345	1.6e-06	5.5e-06	6	109892868	109892868	C	T	intronic	AK9	.	.	.	.	.
		97	CD164	No	6:109892979:C:T	-5.075	1.7e-07	3.2e-08	6	109892979	109892979	C	T	intronic	AK9	.	.	.	ID=COSV58150416;OCCURENCE=1(prostate)	.
		97	CD164	No	6:109893124:T:C	4.225	3.1e-06	1e-05	6	109893124	109893124	T	C	intronic	AK9	.	.	.	.	.
		97	CD164	No	6:109894354:C:A	-9.119	0	1.2e-20	6	109894354	109894354	C	A	intronic	AK9	.	.	.	.	.
		97	CD164	No	6:109894773:T:A	4.215	3.2e-06	1.1e-05	6	109894773	109894773	T	A	exonic	AK9	.	nonsynonymous SNV	AK9:NM_001145128:exon21:c.A2216T:p.D739V	ID=COSV58149324;OCCURENCE=1(liver),1(lung)	.
		97	CD164	No	6:109895005:T:G	-5.088	1.5e-07	3e-08	6	109895005	109895005	T	G	intronic	AK9	.	.	.	.	.
		97	CD164	No	6:109895721:A:G	-5.099	1.5e-07	2.9e-08	6	109895721	109895721	A	G	intronic	AK9	.	.	.	.	.
		97	CD164	No	6:109896095:T:G	-5.176	8.4e-08	2e-08	6	109896095	109896095	T	G	intronic	AK9	.	.	.	ID=COSV58150420;OCCURENCE=1(prostate)	.
		97	CD164	No	6:109896308:G:A	-5.004	2.7e-07	5.6e-08	6	109896308	109896308	G	A	intronic	AK9	.	.	.	ID=COSV58150427;OCCURENCE=1(prostate)	.
		97	CD164	No	6:109897617:T:C	-2.142	0.043	0.016	6	109897617	109897617	T	C	intronic	AK9	.	.	.	.	.
		97	CD164	No	6:109898141:T:C	-4.977	3e-07	6.5e-08	6	109898141	109898141	T	C	intronic	AK9	.	.	.	.	.
		97	CD164	No	6:109898522:T:C	-5.103	1.4e-07	2.8e-08	6	109898522	109898522	T	C	intronic	AK9	.	.	.	ID=COSV58150433;OCCURENCE=1(prostate)	.
		97	CD164	No	6:109899262:G:A	2.617	0.0017	0.0063	6	109899262	109899262	G	A	intronic	AK9	.	.	.	.	.
		97	CD164	No	6:109900443:T:C	-4.292	1.4e-05	7.8e-07	6	109900443	109900443	T	C	intronic	AK9	.	.	.	.	.
		97	CD164	No	6:109901095:T:C	-3.978	6e-05	2.5e-06	6	109901095	109901095	T	C	intronic	AK9	.	.	.	.	.
		97	CD164	No	6:109901507:G:T	-5.174	9.2e-08	1.9e-08	6	109901507	109901507	G	T	intronic	AK9	.	.	.	.	.
		97	CD164	No	6:109901656:C:T	-5.1	1.4e-07	2.9e-08	6	109901656	109901656	C	T	intronic	AK9	.	.	.	.	.
		97	CD164	No	6:109902168:A:G	-3.955	6.7e-05	2.8e-06	6	109902168	109902168	A	G	intronic	AK9	.	.	.	.	.
		97	CD164	No	6:109903003:C:T	-9.376	0	1.4e-21	6	109903003	109903003	C	T	intronic	AK9	.	.	.	.	.
		97	CD164	No	6:109903029:G:A	-4.985	2.9e-07	6.3e-08	6	109903029	109903029	G	A	intronic	AK9	.	.	.	.	.
		97	CD164	No	6:109903407:A:C	-5.168	9e-08	2e-08	6	109903407	109903407	A	C	intronic	AK9	.	.	.	.	.
		97	CD164	No	6:109903504:T:C	4.238	2.9e-06	9.7e-06	6	109903504	109903504	T	C	intronic	AK9	.	.	.	.	.
		97	CD164	No	6:109903786:C:T	-9.325	0	2.1e-21	6	109903786	109903786	C	T	intronic	AK9	.	.	.	.	.
		97	CD164	No	6:109904031:C:T	-4.997	2.8e-07	5.9e-08	6	109904031	109904031	C	T	intronic	AK9	.	.	.	.	.
		97	CD164	No	6:109904118:A:T	-5.069	1.7e-07	3.5e-08	6	109904118	109904118	A	T	intronic	AK9	.	.	.	ID=COSV58150459;OCCURENCE=1(prostate)	.
		97	CD164	No	6:109905518:G:C	4.357	1.6e-06	5.3e-06	6	109905518	109905518	G	C	intronic	AK9	.	.	.	ID=COSV58141376;OCCURENCE=1(liver),1(large_intestine)	.
		97	CD164	No	6:109905992:A:C	-9.037	1.1e-16	6.6e-20	6	109905992	109905992	A	C	intronic	AK9	.	.	.	.	.
		97	CD164	No	6:109907936:A:T	-9.051	1.1e-16	5.9e-20	6	109907936	109907936	A	T	intronic	AK9	.	.	.	.	.
		97	CD164	No	6:109908286:T:C	-5.169	9e-08	2e-08	6	109908286	109908286	T	C	intronic	AK9	.	.	.	.	.
		97	CD164	No	6:109909507:C:G	-5.012	2.8e-07	4e-08	6	109909507	109909507	C	G	intronic	AK9	.	.	.	.	.
		97	CD164	No	6:109909677:T:C	-5.168	9e-08	2e-08	6	109909677	109909677	T	C	intronic	AK9	.	.	.	.	.
		97	CD164	No	6:109909842:A:G	-9.051	0	5.8e-20	6	109909842	109909842	A	G	intronic	AK9	.	.	.	.	.
		97	CD164	No	6:109910058:A:G	-5.001	2.7e-07	5.8e-08	6	109910058	109910058	A	G	intronic	AK9	.	.	.	.	.
		97	CD164	No	6:109910254:C:G	-9.049	1.1e-16	5.9e-20	6	109910254	109910254	C	G	intronic	AK9	.	.	.	.	.
		97	CD164	No	6:109910800:T:C	-5.104	1.4e-07	2.7e-08	6	109910800	109910800	T	C	intronic	AK9	.	.	.	.	.
		97	CD164	No	6:109910823:G:A	4.235	2.9e-06	9.9e-06	6	109910823	109910823	G	A	intronic	AK9	.	.	.	ID=COSV58149350;OCCURENCE=1(liver)	.
		97	CD164	No	6:109911087:C:T	-5.112	1.2e-07	3e-08	6	109911087	109911087	C	T	intronic	AK9	.	.	.	.	.
		97	CD164	No	6:109911503:A:T	-5.103	1.5e-07	2.7e-08	6	109911503	109911503	A	T	intronic	AK9	.	.	.	.	.
		97	CD164	No	6:109911608:G:A	4.362	1.6e-06	5.4e-06	6	109911608	109911608	G	A	intronic	AK9	.	.	.	ID=COSV58149361;OCCURENCE=1(liver)	.
		97	CD164	No	6:109911847:T:G	-4.31	1.4e-05	6.9e-07	6	109911847	109911847	T	G	intronic	AK9	.	.	.	.	.
		97	CD164	No	6:109912156:A:G	-5.09	1.5e-07	3.1e-08	6	109912156	109912156	A	G	intronic	AK9	.	.	.	.	.
		97	CD164	No	6:109912433:A:G	-5.09	1.6e-07	2.9e-08	6	109912433	109912433	A	G	intronic	AK9	.	.	.	.	.
		97	CD164	No	6:109912619:T:C	-5.096	1.5e-07	2.9e-08	6	109912619	109912619	T	C	intronic	AK9	.	.	.	.	.
		97	CD164	No	6:109913308:G:A	-9.07	0	4.5e-20	6	109913308	109913308	G	A	intronic	AK9	.	.	.	.	.
		97	CD164	No	6:109913811:G:A	-9.345	0	1.9e-21	6	109913811	109913811	G	A	intronic	AK9	.	.	.	.	.
		97	CD164	No	6:109913891:C:T	4.227	3e-06	1e-05	6	109913891	109913891	C	T	intronic	AK9	.	.	.	ID=COSV58149370;OCCURENCE=1(liver)	.
		97	CD164	No	6:109915256:T:C	4.424	1.1e-06	3.9e-06	6	109915256	109915256	T	C	intronic	AK9	.	.	.	ID=COSV58149378;OCCURENCE=1(liver)	.
		97	CD164	No	6:109915377:T:G	-5.067	1.6e-07	3.6e-08	6	109915377	109915377	T	G	intronic	AK9	.	.	.	.	.
		97	CD164	No	6:109915920:A:G	4.236	2.9e-06	9.9e-06	6	109915920	109915920	A	G	intronic	AK9	.	.	.	ID=COSV58149393;OCCURENCE=1(liver)	.
		97	CD164	No	6:109916422:A:G	-5.002	2.7e-07	5.5e-08	6	109916422	109916422	A	G	intronic	AK9	.	.	.	.	.
		97	CD164	No	6:109916905:T:G	-4.999	3.4e-07	4.2e-08	6	109916905	109916905	T	G	intronic	AK9	.	.	.	.	.
		97	CD164	No	6:109917053:A:G	-5.02	2.3e-07	4.3e-08	6	109917053	109917053	A	G	intronic	AK9	.	.	.	.	.
		97	CD164	No	6:109918757:C:T	-5.036	2.1e-07	3.9e-08	6	109918757	109918757	C	T	intronic	AK9	.	.	.	.	.
		97	CD164	No	6:109919325:C:G	-4.199	2.3e-05	1.1e-06	6	109919325	109919325	C	G	intronic	AK9	.	.	.	.	.
		97	CD164	No	6:109919425:C:A	-4.352	9.1e-06	1e-06	6	109919425	109919425	C	A	intronic	AK9	.	.	.	.	.
		97	CD164	No	6:109919534:T:A	-8.967	0	1.2e-19	6	109919534	109919534	T	A	intronic	AK9	.	.	.	.	.
		97	CD164	No	6:109919556:T:A	-5.017	2.3e-07	4.5e-08	6	109919556	109919556	T	A	intronic	AK9	.	.	.	.	.
		97	CD164	No	6:109919606:T:A	4.303	1.9e-06	5.8e-06	6	109919606	109919606	T	A	intronic	AK9	.	.	.	ID=COSV58149416;OCCURENCE=1(liver)	.
		97	CD164	No	6:109920076:G:T	-5.015	2.6e-07	4.1e-08	6	109920076	109920076	G	T	intronic	AK9	.	.	.	.	.
		97	CD164	No	6:109920169:G:C	-9.37	0	1.4e-21	6	109920169	109920169	G	C	intronic	AK9	.	.	.	.	.
		97	CD164	No	6:109920492:G:A	-9.298	0	3e-21	6	109920492	109920492	G	A	intronic	AK9	.	.	.	.	.
		97	CD164	No	6:109921132:A:G	-5.062	1.9e-07	3.4e-08	6	109921132	109921132	A	G	intronic	AK9	.	.	.	.	.
		97	CD164	No	6:109921493:G:C	-5.009	2.2e-07	4.7e-08	6	109921493	109921493	G	C	intronic	AK9	.	.	.	.	.
		97	CD164	No	6:109923358:T:C	-9.006	0	8.9e-20	6	109923358	109923358	T	C	intronic	AK9	.	.	.	.	.
		97	CD164	No	6:109923490:A:T	-5.065	1.8e-07	3.4e-08	6	109923490	109923490	A	T	intronic	AK9	.	.	.	.	.
		97	CD164	No	6:109923708:C:A	-8.203	1.1e-16	6.6e-17	6	109923708	109923708	C	A	intronic	AK9	.	.	.	.	.
		97	CD164	No	6:109924632:G:C	4.244	2.8e-06	9.4e-06	6	109924632	109924632	G	C	intronic	AK9	.	.	.	ID=COSV58149425;OCCURENCE=1(liver)	.
		97	CD164	No	6:109924750:C:T	-4.852	6.9e-07	1.2e-07	6	109924750	109924750	C	T	intronic	AK9	.	.	.	.	.
		97	CD164	No	6:109925238:T:C	-5.045	2e-07	3.9e-08	6	109925238	109925238	T	C	intronic	AK9	.	.	.	.	.
		97	CD164	No	6:109925267:A:G	-5.042	2e-07	3.9e-08	6	109925267	109925267	A	G	intronic	AK9	.	.	.	.	.
		97	CD164	No	6:109926772:C:T	4.386	1.3e-06	4.6e-06	6	109926772	109926772	C	T	intronic	AK9	.	.	.	.	.
		97	CD164	No	6:109926978:G:T	4.233	3e-06	1e-05	6	109926978	109926978	G	T	intronic	AK9	.	.	.	ID=COSV58139831;OCCURENCE=1(liver),1(stomach),1(lung)	.
		97	CD164	No	6:109927228:A:G	-5.061	1.8e-07	3.6e-08	6	109927228	109927228	A	G	intronic	AK9	.	.	.	ID=COSV58150468;OCCURENCE=1(prostate)	.
		97	CD164	No	6:109927328:A:T	-5.047	2e-07	3.8e-08	6	109927328	109927328	A	T	intronic	AK9	.	.	.	.	.
		97	CD164	No	6:109928008:T:C	-5.04	2.1e-07	4e-08	6	109928008	109928008	T	C	intronic	AK9	.	.	.	.	.
		97	CD164	No	6:109928202:T:G	-5.064	1.7e-07	3.6e-08	6	109928202	109928202	T	G	intronic	AK9	.	.	.	.	.
		97	CD164	No	6:109928434:G:A	-4.953	3.4e-07	7.2e-08	6	109928434	109928434	G	A	intronic	AK9	.	.	.	.	.
		97	CD164	No	6:109928946:A:G	-5.05	2e-07	3.5e-08	6	109928946	109928946	A	G	intronic	AK9	.	.	.	ID=COSV58141387;OCCURENCE=1(large_intestine)	.
		97	CD164	No	6:109929308:G:A	-9.005	0	8.8e-20	6	109929308	109929308	G	A	intronic	AK9	.	.	.	.	.
		97	CD164	No	6:109932689:T:C	-4.93	3.8e-07	8.6e-08	6	109932689	109932689	T	C	intronic	AK9	.	.	.	.	.
		97	CD164	No	6:109934408:G:A	-9.352	0	1.8e-21	6	109934408	109934408	G	A	intronic	AK9	.	.	.	.	.
		97	CD164	No	6:109934760:T:A	-5.061	2e-07	3.1e-08	6	109934760	109934760	T	A	intronic	AK9	.	.	.	ID=COSV58150476;OCCURENCE=1(prostate)	.
		97	CD164	No	6:109935990:T:C	-5.061	1.8e-07	3.5e-08	6	109935990	109935990	T	C	intronic	AK9	.	.	.	.	.
		97	CD164	No	6:109937401:G:A	-4.327	1.2e-05	7.4e-07	6	109937401	109937401	G	A	intronic	AK9	.	.	.	.	.
		97	CD164	No	6:109937552:T:C	-5.058	1.8e-07	3.7e-08	6	109937552	109937552	T	C	intronic	AK9	.	.	.	.	.
		97	CD164	No	6:109938306:C:T	4.223	3.1e-06	1.1e-05	6	109938306	109938306	C	T	intronic	AK9	.	.	.	.	.
		97	CD164	No	6:109938944:C:A	-9.386	0	1.3e-21	6	109938944	109938944	C	A	intronic	AK9	.	.	.	.	.
		97	CD164	No	6:109939486:A:G	-8.328	0	2.2e-17	6	109939486	109939486	A	G	intronic	AK9	.	.	.	.	.
		97	CD164	No	6:109939823:C:T	-9.005	0	9.1e-20	6	109939823	109939823	C	T	intronic	AK9	.	.	.	.	.
		97	CD164	No	6:109940498:A:G	-9.392	0	1.2e-21	6	109940498	109940498	A	G	intronic	AK9	.	.	.	ID=COSV58141609;OCCURENCE=1(lung)	.
		97	CD164	No	6:109940672:T:A	-4.967	3.1e-07	7e-08	6	109940672	109940672	T	A	intronic	AK9	.	.	.	ID=COSV58150484;OCCURENCE=1(prostate)	.
		97	CD164	No	6:109941321:C:T	-5.134	1.1e-07	2.4e-08	6	109941321	109941321	C	T	intronic	AK9	.	.	.	.	.
		97	CD164	No	6:109941965:T:C	-5.049	1.9e-07	3.7e-08	6	109941965	109941965	T	C	intronic	AK9	.	.	.	.	.
		97	CD164	No	6:109941975:A:G	-9.038	0	6.9e-20	6	109941975	109941975	A	G	intronic	AK9	.	.	.	.	.
		97	CD164	No	6:109941985:C:T	-5.077	1.5e-07	3.4e-08	6	109941985	109941985	C	T	intronic	AK9	.	.	.	.	.
		97	CD164	No	6:109943417:G:T	-5.128	9.8e-08	2.5e-08	6	109943417	109943417	G	T	intronic	AK9	.	.	.	.	.
		97	CD164	No	6:109943857:T:C	-5.091	1.3e-07	3.2e-08	6	109943857	109943857	T	C	intronic	AK9	.	.	.	.	.
		97	CD164	No	6:109944563:T:C	-4.96	3.3e-07	7.1e-08	6	109944563	109944563	T	C	intronic	AK9	.	.	.	.	.
		97	CD164	No	6:109944692:C:T	-5.137	1.1e-07	2.4e-08	6	109944692	109944692	C	T	intronic	AK9	.	.	.	.	.
		97	CD164	No	6:109945471:C:T	4.389	1.3e-06	4.5e-06	6	109945471	109945471	C	T	intronic	AK9	.	.	.	ID=COSV58149448;OCCURENCE=1(liver)	.
		97	CD164	No	6:109945747:T:G	-5.075	1.7e-07	3.3e-08	6	109945747	109945747	T	G	intronic	AK9	.	.	.	.	.
		97	CD164	No	6:109946225:T:C	-4.223	1.8e-05	1.2e-06	6	109946225	109946225	T	C	intronic	AK9	.	.	.	.	.
		97	CD164	No	6:109946561:G:A	-7.852	0	1.6e-15	6	109946561	109946561	G	A	intronic	AK9	.	.	.	.	.
		97	CD164	No	6:109946599:T:G	-5.065	1.7e-07	3.4e-08	6	109946599	109946599	T	G	intronic	AK9	.	.	.	.	.
		97	CD164	No	6:109948318:T:C	-4.983	3e-07	6.4e-08	6	109948318	109948318	T	C	intronic	AK9	.	.	.	.	.
		97	CD164	No	6:109948508:A:G	-5.069	1.6e-07	3.5e-08	6	109948508	109948508	A	G	intronic	AK9	.	.	.	.	.
		97	CD164	No	6:109948836:G:A	4.329	1.9e-06	6.5e-06	6	109948836	109948836	G	A	intronic	AK9	.	.	.	ID=COSV53423335;OCCURENCE=1(liver)	.
		97	CD164	No	6:109948910:A:G	-3.538	0.0005	4.5e-05	6	109948910	109948910	A	G	intronic	AK9	.	.	.	.	.
		97	CD164	No	6:109949558:C:T	-5.078	1.6e-07	3.2e-08	6	109949558	109949558	C	T	intronic	AK9	.	.	.	.	.
		97	CD164	No	6:109950285:G:A	-5.068	1.7e-07	3.4e-08	6	109950285	109950285	G	A	intronic	AK9	.	.	.	ID=COSV53424449;OCCURENCE=1(central_nervous_system)	.
		97	CD164	No	6:109951180:C:A	-5.064	1.8e-07	3.5e-08	6	109951180	109951180	C	A	intronic	AK9	.	.	.	.	.
		97	CD164	No	6:109951450:A:T	-5.052	1.9e-07	3.8e-08	6	109951450	109951450	A	T	intronic	AK9	.	.	.	.	.
		97	CD164	No	6:109952244:T:C	-5.082	1.6e-07	3.1e-08	6	109952244	109952244	T	C	intronic	AK9	.	.	.	.	.
		97	CD164	No	6:109952743:A:G	-5.069	1.7e-07	3.3e-08	6	109952743	109952743	A	G	intronic	AK9	.	.	.	.	.
		97	CD164	No	6:109953266:G:T	-5.067	1.8e-07	3.3e-08	6	109953266	109953266	G	T	UTR3	AK9	NM_001329602:c.*848C>A;NM_001329603:c.*848C>A;NM_145025:c.*848C>A	.	.	.	.
		97	CD164	No	6:109954252:C:T	-5.064	1.8e-07	3.5e-08	6	109954252	109954252	C	T	exonic	AK9	.	synonymous SNV	AK9:NM_001145128:exon12:c.G1128A:p.L376L,AK9:NM_001329602:exon12:c.G1128A:p.L376L,AK9:NM_145025:exon12:c.G1128A:p.L376L,AK9:NM_001329603:exon13:c.G1344A:p.L448L	ID=COSV53423871;OCCURENCE=1(prostate)	.
		97	CD164	No	6:109954518:T:C	4.223	3.1e-06	1e-05	6	109954518	109954518	T	C	exonic	AK9	.	synonymous SNV	AK9:NM_001145128:exon11:c.A942G:p.L314L,AK9:NM_001329602:exon11:c.A942G:p.L314L,AK9:NM_145025:exon11:c.A942G:p.L314L,AK9:NM_001329603:exon12:c.A1158G:p.L386L	ID=COSV53420475;OCCURENCE=1(haematopoietic_and_lymphoid_tissue),1(stomach),1(liver),1(lung),1(biliary_tract)	.
		97	CD164	No	6:109954769:A:G	-5.04	2.1e-07	3.8e-08	6	109954769	109954769	A	G	intronic	AK9	.	.	.	.	.
		97	CD164	No	6:109955061:G:A	4.231	3e-06	1e-05	6	109955061	109955061	G	A	intronic	AK9	.	.	.	ID=COSV53423364;OCCURENCE=1(liver)	.
		97	CD164	No	6:109955353:C:T	-8.991	1.1e-16	1e-19	6	109955353	109955353	C	T	intronic	AK9	.	.	.	.	.
		97	CD164	No	6:109955829:G:A	4.353	1.6e-06	5.6e-06	6	109955829	109955829	G	A	intronic	AK9	.	.	.	ID=COSV53423373;OCCURENCE=1(liver)	.
		97	CD164	No	6:109955849:G:C	2.607	0.0019	0.0061	6	109955849	109955849	G	C	intronic	AK9	.	.	.	.	.
		97	CD164	No	6:109956050:C:T	-9.046	0	5.8e-20	6	109956050	109956050	C	T	intronic	AK9	.	.	.	.	.
		97	CD164	No	6:109956624:T:C	-5.071	1.7e-07	3.3e-08	6	109956624	109956624	T	C	intronic	AK9	.	.	.	ID=COSV53424631;OCCURENCE=1(prostate)	.
		97	CD164	No	6:109957323:C:T	-9.027	0	7.3e-20	6	109957323	109957323	C	T	intronic	AK9	.	.	.	.	.
		97	CD164	No	6:109957548:G:A	4.245	2.8e-06	9.4e-06	6	109957548	109957548	G	A	intronic	AK9	.	.	.	ID=COSV53423384;OCCURENCE=1(liver)	.
		97	CD164	No	6:109957612:A:G	4.238	2.9e-06	9.5e-06	6	109957612	109957612	A	G	intronic	AK9	.	.	.	.	.
		97	CD164	No	6:109958902:C:T	-5.072	1.7e-07	3.3e-08	6	109958902	109958902	C	T	intronic	AK9	.	.	.	.	.
		97	CD164	No	6:109959003:T:G	-5.131	1.1e-07	2.4e-08	6	109959003	109959003	T	G	intronic	AK9	.	.	.	.	.
		97	CD164	No	6:109959269:A:G	4.237	2.9e-06	9.7e-06	6	109959269	109959269	A	G	intronic	AK9	.	.	.	ID=COSV53423394;OCCURENCE=1(liver)	.
		97	CD164	No	6:109960833:T:C	-4.946	3.4e-07	7.8e-08	6	109960833	109960833	T	C	intronic	AK9	.	.	.	.	.
		97	CD164	No	6:109961344:G:A	-9.029	0	7.2e-20	6	109961344	109961344	G	A	intronic	AK9	.	.	.	.	.
		97	CD164	No	6:109961368:C:T	-4.243	1.7e-05	1.1e-06	6	109961368	109961368	C	T	intronic	AK9	.	.	.	.	.
		97	CD164	No	6:109961449:C:G	-4.948	3.8e-07	7.1e-08	6	109961449	109961449	C	G	intronic	AK9	.	.	.	.	.
		97	CD164	No	6:109961470:T:C	-4.308	1.3e-05	7.5e-07	6	109961470	109961470	T	C	intronic	AK9	.	.	.	.	.
		97	CD164	No	6:109961505:T:C	-4.241	1.8e-05	1e-06	6	109961505	109961505	T	C	intronic	AK9	.	.	.	.	.
		97	CD164	No	6:109961885:G:A	-9.502	0	4.1e-22	6	109961885	109961885	G	A	intronic	AK9	.	.	.	.	.
		97	CD164	No	6:109961982:G:A	-5.136	1.1e-07	2.4e-08	6	109961982	109961982	G	A	intronic	AK9	.	.	.	.	.
		97	CD164	No	6:109962095:T:G	-5.071	1.7e-07	3.3e-08	6	109962095	109962095	T	G	intronic	AK9	.	.	.	.	.
		97	CD164	No	6:109962904:A:C	-5.085	1.6e-07	3.1e-08	6	109962904	109962904	A	C	intronic	AK9	.	.	.	.	.
		97	CD164	No	6:109962935:T:C	-5.077	1.6e-07	3.2e-08	6	109962935	109962935	T	C	intronic	AK9	.	.	.	.	.
		97	CD164	No	6:109963126:C:T	-5.068	1.8e-07	3.4e-08	6	109963126	109963126	C	T	intronic	AK9	.	.	.	.	.
		97	CD164	No	6:109963389:G:A	-9.034	0	6.8e-20	6	109963389	109963389	G	A	intronic	AK9	.	.	.	.	.
		97	CD164	No	6:109963617:A:G	-5.068	1.7e-07	3.5e-08	6	109963617	109963617	A	G	intronic	AK9	.	.	.	.	.
		97	CD164	No	6:109964751:A:C	-5.08	1.6e-07	3.2e-08	6	109964751	109964751	A	C	intronic	AK9	.	.	.	.	.
		97	CD164	No	6:109965474:G:A	-5.083	1.3e-07	3.4e-08	6	109965474	109965474	G	A	intronic	AK9	.	.	.	.	.
		97	CD164	No	6:109966460:C:A	-7.82	2.2e-16	2.1e-15	6	109966460	109966460	C	A	intronic	AK9	.	.	.	.	.
		97	CD164	No	6:109966517:G:C	-5.066	1.8e-07	3.3e-08	6	109966517	109966517	G	C	intronic	AK9	.	.	.	.	.
		97	CD164	No	6:109966643:A:G	-5.084	1.6e-07	3.1e-08	6	109966643	109966643	A	G	intronic	AK9	.	.	.	.	.
		97	CD164	No	6:109966741:G:A	-5.077	1.6e-07	3.2e-08	6	109966741	109966741	G	A	intronic	AK9	.	.	.	.	.
		97	CD164	No	6:109966820:C:T	-9.023	1.1e-16	7.8e-20	6	109966820	109966820	C	T	intronic	AK9	.	.	.	.	.
		97	CD164	No	6:109966893:C:G	-8.275	0	3.3e-17	6	109966893	109966893	C	G	intronic	AK9	.	.	.	.	.
		97	CD164	No	6:109967390:C:G	-9.005	0	9.2e-20	6	109967390	109967390	C	G	intronic	AK9	.	.	.	.	.
		97	CD164	No	6:109967412:A:G	-4.94	3.6e-07	7.7e-08	6	109967412	109967412	A	G	intronic	AK9	.	.	.	ID=COSV53423888;OCCURENCE=1(prostate)	.
		97	CD164	No	6:109968267:C:T	-4.251	1.5e-05	1.1e-06	6	109968267	109968267	C	T	intronic	AK9	.	.	.	.	.
		97	CD164	No	6:109968271:T:C	4.22	3.1e-06	1e-05	6	109968271	109968271	T	C	intronic	AK9	.	.	.	ID=COSV53423403;OCCURENCE=1(liver)	.
		97	CD164	No	6:109968417:A:G	-5.069	1.7e-07	3.2e-08	6	109968417	109968417	A	G	intronic	AK9	.	.	.	.	.
		97	CD164	No	6:109968455:T:C	-5.085	1.5e-07	3.1e-08	6	109968455	109968455	T	C	intronic	AK9	.	.	.	.	.
		97	CD164	No	6:109968553:C:T	-9.023	0	7.6e-20	6	109968553	109968553	C	T	intronic	AK9	.	.	.	.	.
		97	CD164	No	6:109968652:A:G	4.243	2.8e-06	9.9e-06	6	109968652	109968652	A	G	intronic	AK9	.	.	.	ID=COSV53423416;OCCURENCE=1(liver)	.
		97	CD164	No	6:109968723:G:A	-4.915	6.6e-07	6.8e-08	6	109968723	109968723	G	A	intronic	AK9	.	.	.	.	.
		97	CD164	No	6:109968746:T:C	-5.028	3.9e-07	3.1e-08	6	109968746	109968746	T	C	intronic	AK9	.	.	.	.	.
		97	CD164	No	6:109969791:C:G	-4.317	1.3e-05	6.7e-07	6	109969791	109969791	C	G	intronic	AK9	.	.	.	.	.
		97	CD164	No	6:109970330:C:T	-5.073	1.7e-07	3.3e-08	6	109970330	109970330	C	T	intronic	AK9	.	.	.	.	.
		97	CD164	No	6:109971399:C:T	-5.037	3.2e-07	3.2e-08	6	109971399	109971399	C	T	intronic	AK9	.	.	.	.	.
		97	CD164	No	6:109971581:T:C	-5.07	1.6e-07	3.5e-08	6	109971581	109971581	T	C	intronic	AK9	.	.	.	.	.
		97	CD164	No	6:109972673:C:T	-5.075	1.6e-07	3.4e-08	6	109972673	109972673	C	T	intronic	AK9	.	.	.	ID=COSV53423896;OCCURENCE=1(prostate)	.
		97	CD164	No	6:109973165:C:T	-4.948	3.9e-07	6.9e-08	6	109973165	109973165	C	T	intronic	AK9	.	.	.	.	.
		97	CD164	No	6:109973408:C:T	-7.788	2.2e-16	2.7e-15	6	109973408	109973408	C	T	intronic	AK9	.	.	.	.	.
		97	CD164	No	6:109973505:A:G	-9.019	1.1e-16	7.9e-20	6	109973505	109973505	A	G	intronic	AK9	.	.	.	.	.
		97	CD164	No	6:109973897:C:G	-9.017	0	8.1e-20	6	109973897	109973897	C	G	intronic	AK9	.	.	.	ID=COSV53424961;OCCURENCE=1(lung)	.
		97	CD164	No	6:109974678:C:T	-5.071	1.7e-07	3.3e-08	6	109974678	109974678	C	T	intronic	AK9	.	.	.	.	.
		97	CD164	No	6:109974859:T:A	4.316	1.8e-06	6.5e-06	6	109974859	109974859	T	A	intronic	AK9	.	.	.	ID=COSV53423437;OCCURENCE=1(liver)	.
		97	CD164	No	6:109975152:A:T	-5.077	1.6e-07	3.3e-08	6	109975152	109975152	A	T	intronic	AK9	.	.	.	.	.
		97	CD164	No	6:109975546:T:A	-4.295	1e-05	1.1e-06	6	109975546	109975546	T	A	intronic	AK9	.	.	.	.	.
		97	CD164	No	6:109976134:A:G	-5.08	1.5e-07	3.3e-08	6	109976134	109976134	A	G	intronic	AK9	.	.	.	.	.
		97	CD164	No	6:109976385:G:C	-9.344	0	1.7e-21	6	109976385	109976385	G	C	intronic	AK9	.	.	.	.	.
		97	CD164	No	6:109976994:T:C	-9.034	1.1e-16	6.9e-20	6	109976994	109976994	T	C	intronic	AK9	.	.	.	.	.
		97	CD164	No	6:109977150:G:A	-5.085	1.6e-07	3e-08	6	109977150	109977150	G	A	intronic	AK9	.	.	.	ID=COSV53420923;OCCURENCE=1(large_intestine)	.
		97	CD164	No	6:109977245:T:C	-4.956	3.3e-07	7.3e-08	6	109977245	109977245	T	C	intronic	AK9	.	.	.	.	.
		97	CD164	No	6:109977308:C:T	-9.381	0	1.3e-21	6	109977308	109977308	C	T	intronic	AK9	.	.	.	.	.
		97	CD164	No	6:109978472:A:G	-5.057	1.8e-07	3.7e-08	6	109978472	109978472	A	G	intronic	AK9	.	.	.	.	.
		97	CD164	No	6:109978639:A:G	-4.962	3.1e-07	7.2e-08	6	109978639	109978639	A	G	intronic	AK9	.	.	.	ID=COSV53423910;OCCURENCE=1(prostate)	.
		97	CD164	No	6:109979120:A:C	-5.086	1.5e-07	3.2e-08	6	109979120	109979120	A	C	intronic	AK9	.	.	.	.	.
		97	CD164	No	6:109980165:A:C	-5.112	1.3e-07	2.6e-08	6	109980165	109980165	A	C	intronic	AK9	.	.	.	.	.
		97	CD164	No	6:109980317:G:A	-4.349	1.1e-05	5.9e-07	6	109980317	109980317	G	A	intronic	AK9	.	.	.	.	.
		97	CD164	No	6:109980851:T:C	4.355	1.6e-06	5.3e-06	6	109980851	109980851	T	C	intronic	AK9	.	.	.	ID=COSV53423462;OCCURENCE=1(liver)	.
		97	CD164	No	6:109981433:T:C	-4.294	1.3e-05	8.6e-07	6	109981433	109981433	T	C	intronic	AK9	.	.	.	.	.
		97	CD164	No	6:109982160:C:T	-5.114	1.4e-07	2.4e-08	6	109982160	109982160	C	T	intronic	AK9	.	.	.	.	.
		97	CD164	No	6:109982484:C:T	-5.119	1.3e-07	2.4e-08	6	109982484	109982484	C	T	intronic	AK9	.	.	.	.	.
		97	CD164	No	6:109982605:C:T	-4.366	1e-05	5.4e-07	6	109982605	109982605	C	T	intronic	AK9	.	.	.	.	.
		97	CD164	No	6:109982629:T:C	-4.299	1.3e-05	8.3e-07	6	109982629	109982629	T	C	intronic	AK9	.	.	.	.	.
		97	CD164	No	6:109982728:T:C	-1.599	0.036	0.034	6	109982728	109982728	T	C	intronic	AK9	.	.	.	.	.
		97	CD164	No	6:109982893:T:G	-5.109	1.4e-07	2.6e-08	6	109982893	109982893	T	G	intronic	AK9	.	.	.	.	.
		97	CD164	No	6:109983300:A:G	-5.015	2.3e-07	5.4e-08	6	109983300	109983300	A	G	intronic	AK9	.	.	.	.	.
		97	CD164	No	6:109983453:T:A	-5.097	1.5e-07	2.7e-08	6	109983453	109983453	T	A	intronic	AK9	.	.	.	ID=COSV53423919;OCCURENCE=1(prostate)	.
		97	CD164	No	6:109983533:A:G	-5.11	1.3e-07	2.7e-08	6	109983533	109983533	A	G	intronic	AK9	.	.	.	.	.
		97	CD164	No	6:109985046:G:A	4.223	3.1e-06	1e-05	6	109985046	109985046	G	A	intronic	AK9	.	.	.	ID=COSV53423471;OCCURENCE=1(liver)	.
		97	CD164	No	6:109985896:T:G	-5.125	1.2e-07	2.6e-08	6	109985896	109985896	T	G	intronic	AK9	.	.	.	ID=COSV53424638;OCCURENCE=1(prostate)	.
		97	CD164	No	6:109985966:G:A	-5.037	2.3e-07	4.5e-08	6	109985966	109985966	G	A	intronic	AK9	.	.	.	ID=COSV53423929;OCCURENCE=1(prostate)	.
		97	CD164	No	6:109985996:C:T	-5.146	1.2e-07	1.9e-08	6	109985996	109985996	C	T	intronic	AK9	.	.	.	.	.
		97	CD164	No	6:109986082:A:G	-5.119	1.2e-07	2.4e-08	6	109986082	109986082	A	G	intronic	AK9	.	.	.	.	.
		97	CD164	No	6:109986121:T:C	-5.114	1.5e-07	2.2e-08	6	109986121	109986121	T	C	intronic	AK9	.	.	.	.	.
		97	CD164	No	6:109986869:C:G	-5.081	1.6e-07	3e-08	6	109986869	109986869	C	G	intronic	AK9	.	.	.	.	.
		97	CD164	No	6:109987242:T:C	4.222	3.1e-06	1e-05	6	109987242	109987242	T	C	intronic	AK9	.	.	.	ID=COSV53423479;OCCURENCE=1(liver)	.
		97	CD164	No	6:109988058:A:T	-5.115	1.3e-07	2.5e-08	6	109988058	109988058	A	T	intronic	AK9	.	.	.	.	.
		97	CD164	No	6:109988621:C:T	-5.085	1.6e-07	2.8e-08	6	109988621	109988621	C	T	intronic	AK9	.	.	.	.	.
		97	CD164	No	6:109989217:C:T	-5.1	1.4e-07	2.8e-08	6	109989217	109989217	C	T	intronic	AK9	.	.	.	.	.
		97	CD164	No	6:109989289:T:C	4.34	1.7e-06	5.7e-06	6	109989289	109989289	T	C	intronic	AK9	.	.	.	.	.
		97	CD164	No	6:109990597:T:C	-4.702	1.3e-06	1.8e-07	6	109990597	109990597	T	C	intronic	AK9	.	.	.	.	.
		97	CD164	No	6:109990680:A:G	-5.094	1.8e-07	2.5e-08	6	109990680	109990680	A	G	intronic	AK9	.	.	.	.	.
		97	CD164	No	6:109990819:A:G	-4.01	5.1e-05	2.1e-06	6	109990819	109990819	A	G	intronic	AK9	.	.	.	.	.
		97	CD164	No	6:109990987:C:A	-5.086	1.5e-07	3.1e-08	6	109990987	109990987	C	A	intronic	AK9	.	.	.	.	.
		97	CD164	No	6:109992884:C:T	-4.378	9.2e-06	5.3e-07	6	109992884	109992884	C	T	intronic	AK9	.	.	.	.	.
		97	CD164	No	6:109993291:G:A	-9.07	0	4.7e-20	6	109993291	109993291	G	A	intronic	AK9	.	.	.	ID=COSV53424977;OCCURENCE=1(lung)	.
		97	CD164	No	6:109993718:C:T	-4.99	2.9e-07	5.6e-08	6	109993718	109993718	C	T	intronic	AK9	.	.	.	.	.
		97	CD164	No	6:109993932:T:C	-4.223	3.1e-06	1e-05	6	109993932	109993932	T	C	intronic	AK9	.	.	.	.	.
		97	CD164	No	6:109994310:T:C	4.999	2.6e-07	5.9e-08	6	109994310	109994310	T	C	intronic	AK9	.	.	.	ID=COSV53420517;OCCURENCE=1(liver)	.
		97	CD164	No	6:109995651:T:C	5.022	2.3e-07	5.3e-08	6	109995651	109995651	T	C	intronic	AK9	.	.	.	ID=COSV53420526;OCCURENCE=1(liver)	.
		97	CD164	No	6:109996751:T:G	5.122	1.3e-07	2.4e-08	6	109996751	109996751	T	G	intronic	AK9	.	.	.	ID=COSV53420531;OCCURENCE=1(liver)	.
		97	CD164	No	6:109997143:G:A	5.11	1.4e-07	2.6e-08	6	109997143	109997143	G	A	intronic	AK9	.	.	.	ID=COSV53423961;OCCURENCE=1(prostate)	.
		97	CD164	No	6:109997294:T:C	-9.063	0	5.2e-20	6	109997294	109997294	T	C	intronic	AK9	.	.	.	ID=COSV53421631;OCCURENCE=1(large_intestine)	.
		97	CD164	No	6:109998285:C:T	4.324	1.1e-05	7.7e-07	6	109998285	109998285	C	T	intronic	AK9	.	.	.	ID=COSV53420543;OCCURENCE=1(liver)	.
		97	CD164	No	6:109998461:A:G	5.183	8.2e-08	1.8e-08	6	109998461	109998461	A	G	intronic	AK9	.	.	.	ID=COSV53420550;OCCURENCE=1(liver)	.
		97	CD164	No	6:110000090:C:T	5.013	2.5e-07	5e-08	6	110000090	110000090	C	T	intronic	AK9	.	.	.	ID=COSV53423971;OCCURENCE=2(prostate)	.
		97	CD164	No	6:110000639:A:G	-9.073	1.1e-16	4.6e-20	6	110000639	110000639	A	G	intronic	AK9	.	.	.	.	.
		97	CD164	No	6:110000682:A:G	-9.079	0	4.3e-20	6	110000682	110000682	A	G	intronic	AK9	.	.	.	.	.
		97	CD164	No	6:110001770:A:G	3.993	5.6e-05	2.2e-06	6	110001770	110001770	A	G	intronic	AK9	.	.	.	ID=COSV53423983;OCCURENCE=1(prostate)	.
		97	CD164	No	6:110001984:A:G	5.117	1.3e-07	2.4e-08	6	110001984	110001984	A	G	intronic	AK9	.	.	.	ID=COSV53420555;OCCURENCE=1(liver)	.
		97	CD164	No	6:110002150:G:A	5.144	9.7e-08	2.4e-08	6	110002150	110002150	G	A	intronic	AK9	.	.	.	.	.
		97	CD164	No	6:110002563:C:T	-4.227	3e-06	1e-05	6	110002563	110002563	C	T	intronic	AK9	.	.	.	.	.
		97	CD164	No	6:110002652:G:A	4.997	2.7e-07	5.6e-08	6	110002652	110002652	G	A	intronic	AK9	.	.	.	ID=COSV53420563;OCCURENCE=1(liver)	.
		97	CD164	No	6:110004300:T:C	-9.084	0	4.1e-20	6	110004300	110004300	T	C	intronic	AK9	.	.	.	.	.
		97	CD164	No	6:110004771:G:A	5.141	1.1e-07	2.3e-08	6	110004771	110004771	G	A	intronic	AK9	.	.	.	.	.
		97	CD164	No	6:110005001:C:G	5.147	1.1e-07	2.2e-08	6	110005001	110005001	C	G	intronic	AK9	.	.	.	ID=COSV53423995;OCCURENCE=1(prostate)	.
		97	CD164	No	6:110005024:T:G	5.15	1.1e-07	2e-08	6	110005024	110005024	T	G	intronic	AK9	.	.	.	ID=COSV53420572;OCCURENCE=1(liver)	.
		97	CD164	No	6:110005398:A:G	5.147	1.1e-07	2.2e-08	6	110005398	110005398	A	G	intronic	AK9	.	.	.	.	.
		97	CD164	No	6:110005474:G:A	-9.079	0	4.3e-20	6	110005474	110005474	G	A	intronic	AK9	.	.	.	.	.
		97	CD164	No	6:110006836:T:C	5.146	1.1e-07	2.1e-08	6	110006836	110006836	T	C	intronic	AK9	.	.	.	.	.
		97	CD164	No	6:110007258:C:A	5.132	1.2e-07	2.3e-08	6	110007258	110007258	C	A	UTR5	AK9	NM_001329603:c.-7G>T	.	.	ID=COSV53420577;OCCURENCE=1(liver)	.
		97	CD164	No	6:110007499:G:C	5.143	1.1e-07	2.2e-08	6	110007499	110007499	G	C	intronic	AK9	.	.	.	.	.
		97	CD164	No	6:110007647:A:G	-2.578	0.0019	0.0067	6	110007647	110007647	A	G	intronic	AK9	.	.	.	.	.
		97	CD164	No	6:110008445:A:G	5.123	1.3e-07	2.4e-08	6	110008445	110008445	A	G	intronic	AK9	.	.	.	ID=COSV53420585;OCCURENCE=1(liver),1(prostate)	.
		97	CD164	No	6:110008534:G:C	5.119	1.4e-07	2.5e-08	6	110008534	110008534	G	C	intronic	AK9	.	.	.	ID=COSV53420591;OCCURENCE=1(liver)	.
		97	CD164	No	6:110011458:T:C	-9.066	0	5.1e-20	6	110011458	110011458	T	C	intronic	AK9	.	.	.	.	.
		97	CD164	No	6:110011798:A:G	-4.362	1.5e-06	5.4e-06	6	110011798	110011798	A	G	UTR5	AK9	NM_001329602:c.-14850T>C;NM_001329603:c.-4547T>C	.	.	.	.
		97	CD164	No	6:110012024:C:G	-4.414	1.1e-06	4.2e-06	6	110012024	110012024	C	G	UTR5	AK9	NM_001329602:c.-15076G>C;NM_001329603:c.-4773G>C	.	.	.	.
		97	CD164	No	6:110014882:C:T	-4.204	3.3e-06	1.2e-05	6	110014882	110014882	C	T	intronic	FIG4	.	.	.	.	.
		97	CD164	No	6:110015323:A:G	-8.974	0	6.1e-20	6	110015323	110015323	A	G	intronic	FIG4	.	.	.	.	.
		97	CD164	No	6:110015875:T:C	-8.579	0	4.3e-18	6	110015875	110015875	T	C	intronic	FIG4	.	.	.	.	.
		97	CD164	No	6:110016656:A:G	3.252	0.0014	2.1e-05	6	110016656	110016656	A	G	intronic	FIG4	.	.	.	ID=COSV53420595;OCCURENCE=1(liver)	.
		97	CD164	No	6:110016908:G:A	-4.196	3.5e-06	1.2e-05	6	110016908	110016908	G	A	intronic	FIG4	.	.	.	.	.
		97	CD164	No	6:110017595:A:G	-4.017	7.9e-06	3e-05	6	110017595	110017595	A	G	intronic	FIG4	.	.	.	.	.
		97	CD164	No	6:110021317:T:C	-4.013	8.2e-06	3.1e-05	6	110021317	110021317	T	C	intronic	FIG4	.	.	.	.	.
		97	CD164	No	6:110023673:C:T	-4.402	1.2e-06	4.5e-06	6	110023673	110023673	C	T	intronic	FIG4	.	.	.	.	.
		97	CD164	No	6:110024466:A:G	3.73	0.00023	4.1e-06	6	110024466	110024466	A	G	intronic	FIG4	.	.	.	.	.
		97	CD164	No	6:110027262:T:C	-4.212	3.4e-06	1.2e-05	6	110027262	110027262	T	C	intronic	FIG4	.	.	.	ID=COSV57788463;OCCURENCE=1(prostate)	.
		97	CD164	No	6:110027717:G:A	-8.648	0	2.3e-18	6	110027717	110027717	G	A	intronic	FIG4	.	.	.	.	.
		97	CD164	No	6:110027943:G:T	-8.647	1.1e-16	2.4e-18	6	110027943	110027943	G	T	intronic	FIG4	.	.	.	.	.
		97	CD164	No	6:110028076:G:C	3.62	0.00044	5.7e-06	6	110028076	110028076	G	C	intronic	FIG4	.	.	.	ID=COSV57785995;OCCURENCE=1(liver)	.
		97	CD164	No	6:110028105:C:T	-4.373	1.6e-06	5.4e-06	6	110028105	110028105	C	T	intronic	FIG4	.	.	.	.	.
		97	CD164	No	6:110028813:T:C	-4.402	1.3e-06	4.5e-06	6	110028813	110028813	T	C	intronic	FIG4	.	.	.	.	.
		97	CD164	No	6:110029730:C:T	-9.047	0	2.5e-20	6	110029730	110029730	C	T	intronic	FIG4	.	.	.	.	.
		97	CD164	No	6:110030083:C:A	-4.207	3.5e-06	1.2e-05	6	110030083	110030083	C	A	intronic	FIG4	.	.	.	.	.
		97	CD164	No	6:110032228:G:C	3.672	0.00036	4.3e-06	6	110032228	110032228	G	C	intronic	FIG4	.	.	.	ID=COSV57786003;OCCURENCE=1(liver)	.
		97	CD164	No	6:110032404:C:T	3.699	0.00031	4.1e-06	6	110032404	110032404	C	T	intronic	FIG4	.	.	.	ID=COSV57786009;OCCURENCE=1(liver),2(prostate)	.
		97	CD164	No	6:110033728:G:C	-9.018	1.1e-16	2.9e-20	6	110033728	110033728	G	C	intronic	FIG4	.	.	.	.	.
		97	CD164	No	6:110034255:C:T	3.684	0.00034	4.2e-06	6	110034255	110034255	C	T	intronic	FIG4	.	.	.	ID=COSV57786024;OCCURENCE=1(liver)	.
		97	CD164	No	6:110034391:G:A	-9.078	0	1.9e-20	6	110034391	110034391	G	A	intronic	FIG4	.	.	.	.	.
		97	CD164	No	6:110034839:C:T	3.57	0.00052	6.3e-06	6	110034839	110034839	C	T	intronic	FIG4	.	.	.	ID=COSV57786028;OCCURENCE=1(liver),2(prostate)	.
		97	CD164	No	6:110036479:A:T	3.542	0.0006	6e-06	6	110036479	110036479	A	T	intronic	FIG4	.	.	.	ID=COSV57786040;OCCURENCE=1(liver)	.
		97	CD164	No	6:110036707:C:T	-8.486	0	1e-17	6	110036707	110036707	C	T	intronic	FIG4	.	.	.	.	.
		97	CD164	No	6:110036763:C:A	-8.499	0	9e-18	6	110036763	110036763	C	A	intronic	FIG4	.	.	.	.	.
		97	CD164	No	6:110038102:G:A	-4.168	4.1e-06	1.3e-05	6	110038102	110038102	G	A	intronic	FIG4	.	.	.	.	.
		97	CD164	No	6:110038640:A:G	-4.137	5e-06	1.7e-05	6	110038640	110038640	A	G	intronic	FIG4	.	.	.	.	.
		97	CD164	No	6:110039154:C:T	4.253	2.8e-05	6.8e-07	6	110039154	110039154	C	T	intronic	FIG4	.	.	.	ID=COSV57786045;OCCURENCE=1(liver)	.
		97	CD164	No	6:110042562:G:C	-4.118	4.7e-06	1.8e-05	6	110042562	110042562	G	C	intronic	FIG4	.	.	.	.	.
		97	CD164	No	6:110046147:T:G	2.988	0.0037	4.6e-05	6	110046147	110046147	T	G	intronic	FIG4	.	.	.	ID=COSV57786051;OCCURENCE=1(liver)	.
		97	CD164	No	6:110047264:G:C	-4.219	2.5e-06	9.2e-06	6	110047264	110047264	G	C	intronic	FIG4	.	.	.	.	.
		97	CD164	No	6:110047828:T:C	2.97	0.0039	5.4e-05	6	110047828	110047828	T	C	intronic	FIG4	.	.	.	ID=COSV57791279;OCCURENCE=1(prostate)	.
		97	CD164	No	6:110048165:C:T	-4.109	4.9e-06	1.9e-05	6	110048165	110048165	C	T	intronic	FIG4	.	.	.	.	.
		97	CD164	No	6:110050042:G:A	-4.099	5.1e-06	2e-05	6	110050042	110050042	G	A	intronic	FIG4	.	.	.	.	.
		97	CD164	No	6:110051141:T:G	3.001	0.0074	1.5e-05	6	110051141	110051141	T	G	intronic	FIG4	.	.	.	ID=COSV57791292;OCCURENCE=1(prostate)	.
		97	CD164	No	6:110052030:G:A	3.05	0.0031	4.1e-05	6	110052030	110052030	G	A	intronic	FIG4	.	.	.	ID=COSV57786061;OCCURENCE=1(liver),1(prostate)	.
		97	CD164	No	6:110052880:G:T	-8.252	0	6.5e-17	6	110052880	110052880	G	T	intronic	FIG4	.	.	.	.	.
		97	CD164	No	6:110053250:T:A	-8.455	0	5.1e-18	6	110053250	110053250	T	A	intronic	FIG4	.	.	.	.	.
		97	CD164	No	6:110053276:T:C	3.908	0.00012	2.3e-06	6	110053276	110053276	T	C	intronic	FIG4	.	.	.	ID=COSV57786066;OCCURENCE=1(liver)	.
		97	CD164	No	6:110053721:T:G	-8.261	0	6.1e-17	6	110053721	110053721	T	G	intronic	FIG4	.	.	.	.	.
		97	CD164	No	6:110054486:G:A	3.869	0.00014	2.6e-06	6	110054486	110054486	G	A	intronic	FIG4	.	.	.	ID=COSV57786076;OCCURENCE=1(liver)	.
		97	CD164	No	6:110055985:G:A	-4.145	4.1e-06	1.6e-05	6	110055985	110055985	G	A	intronic	FIG4	.	.	.	.	.
		97	CD164	No	6:110057219:A:G	-4.143	4.1e-06	1.6e-05	6	110057219	110057219	A	G	intronic	FIG4	.	.	.	.	.
		97	CD164	No	6:110058311:G:A	3.074	0.0029	3.8e-05	6	110058311	110058311	G	A	intronic	FIG4	.	.	.	ID=COSV57786081;OCCURENCE=1(liver)	.
		97	CD164	No	6:110059000:G:A	-8.391	0	9.3e-18	6	110059000	110059000	G	A	intronic	FIG4	.	.	.	.	.
		97	CD164	No	6:110059510:C:A	-8.226	0	8.3e-17	6	110059510	110059510	C	A	intronic	FIG4	.	.	.	ID=COSV57790518;OCCURENCE=1(liver),1(haematopoietic_and_lymphoid_tissue)	.
		97	CD164	No	6:110059954:G:A	-8.231	1.1e-16	8.1e-17	6	110059954	110059954	G	A	intronic	FIG4	.	.	.	.	.
		97	CD164	No	6:110060818:C:T	-8.229	0	8.1e-17	6	110060818	110060818	C	T	intronic	FIG4	.	.	.	.	.
		97	CD164	No	6:110061911:C:T	3.085	0.0028	3.6e-05	6	110061911	110061911	C	T	intronic	FIG4	.	.	.	ID=COSV57786086;OCCURENCE=1(liver)	.
		97	CD164	No	6:110062098:A:T	-8.201	1.1e-16	1e-16	6	110062098	110062098	A	T	intronic	FIG4	.	.	.	.	.
		97	CD164	No	6:110062223:C:A	-4.116	4.7e-06	1.8e-05	6	110062223	110062223	C	A	intronic	FIG4	.	.	.	.	.
		97	CD164	No	6:110062288:G:C	-7.564	2.1e-15	1.2e-14	6	110062288	110062288	G	C	intronic	FIG4	.	.	.	.	.
		97	CD164	No	6:110062873:T:G	-8.206	1.1e-16	9.8e-17	6	110062873	110062873	T	G	intronic	FIG4	.	.	.	ID=COSV57790534;OCCURENCE=1(haematopoietic_and_lymphoid_tissue)	.
		97	CD164	No	6:110065430:G:T	2.17	0.034	0.00017	6	110065430	110065430	G	T	intronic	FIG4	.	.	.	.	.
		97	CD164	No	6:110065721:C:G	3.26	0.0026	1.4e-05	6	110065721	110065721	C	G	intronic	FIG4	.	.	.	.	.
		97	CD164	No	6:110066038:T:C	2.687	0.012	0.00022	6	110066038	110066038	T	C	intronic	FIG4	.	.	.	.	.
		97	CD164	No	6:110066110:C:G	2.07	0.04	0.00032	6	110066110	110066110	C	G	intronic	FIG4	.	.	.	.	.
		97	CD164	No	6:110066935:G:A	-8.181	0	6.1e-17	6	110066935	110066935	G	A	intronic	FIG4	.	.	.	.	.
		97	CD164	No	6:110068292:G:A	2.104	0.038	0.00032	6	110068292	110068292	G	A	intronic	FIG4	.	.	.	ID=COSV57791300;OCCURENCE=1(prostate)	.
		97	CD164	No	6:110068322:C:T	-7.938	2.2e-16	9.9e-16	6	110068322	110068322	C	T	intronic	FIG4	.	.	.	.	.
		97	CD164	No	6:110068614:G:A	-7.915	1.1e-16	1.2e-15	6	110068614	110068614	G	A	intronic	FIG4	.	.	.	.	.
		97	CD164	No	6:110068786:A:T	3.356	0.0017	1.6e-05	6	110068786	110068786	A	T	intronic	FIG4	.	.	.	ID=COSV57786093;OCCURENCE=1(liver)	.
		97	CD164	No	6:110069470:G:A	-4.13	4.4e-06	1.7e-05	6	110069470	110069470	G	A	intronic	FIG4	.	.	.	ID=COSV57788470;OCCURENCE=1(prostate)	.
		97	CD164	No	6:110070022:G:A	-7.922	1.1e-16	1.1e-15	6	110070022	110070022	G	A	intronic	FIG4	.	.	.	.	.
		97	CD164	No	6:110070767:A:G	-8.123	1.1e-16	2.5e-16	6	110070767	110070767	A	G	intronic	FIG4	.	.	.	.	.
		97	CD164	No	6:110071951:A:C	-4.213	2.7e-06	1.1e-05	6	110071951	110071951	A	C	intronic	FIG4	.	.	.	.	.
		97	CD164	No	6:110072732:G:A	-8.195	1.1e-16	5.7e-17	6	110072732	110072732	G	A	intronic	FIG4	.	.	.	.	.
		97	CD164	No	6:110074393:C:T	2.337	0.026	0.00018	6	110074393	110074393	C	T	intronic	FIG4	.	.	.	ID=COSV57786099;OCCURENCE=1(liver),1(prostate)	.
		97	CD164	No	6:110075875:G:C	2.362	0.024	0.00019	6	110075875	110075875	G	C	intronic	FIG4	.	.	.	.	.
		97	CD164	No	6:110078229:G:A	2.196	0.033	0.0002	6	110078229	110078229	G	A	intronic	FIG4	.	.	.	.	.
		97	CD164	No	6:110079111:A:G	-7.956	2.2e-16	8.9e-16	6	110079111	110079111	A	G	intronic	FIG4	.	.	.	.	.
		97	CD164	No	6:110079464:C:T	-4.137	4.3e-06	1.8e-05	6	110079464	110079464	C	T	intronic	FIG4	.	.	.	.	.
		97	CD164	No	6:110080557:T:C	3.294	0.0022	1.5e-05	6	110080557	110080557	T	C	intronic	FIG4	.	.	.	.	.
		97	CD164	No	6:110083056:C:T	2.242	0.03	0.00018	6	110083056	110083056	C	T	intronic	FIG4	.	.	.	ID=COSV57786114;OCCURENCE=1(liver)	.
		97	CD164	No	6:110084064:A:G	-8.231	0	3.7e-17	6	110084064	110084064	A	G	intronic	FIG4	.	.	.	.	.
		97	CD164	No	6:110084078:C:T	2.238	0.031	0.00019	6	110084078	110084078	C	T	intronic	FIG4	.	.	.	ID=COSV57786120;OCCURENCE=1(liver)	.
		97	CD164	No	6:110084534:G:A	-7.959	2.2e-16	8.6e-16	6	110084534	110084534	G	A	intronic	FIG4	.	.	.	.	.
		97	CD164	No	6:110085366:G:T	-8.153	0	7.6e-17	6	110085366	110085366	G	T	intronic	FIG4	.	.	.	.	.
		97	CD164	No	6:110085423:T:C	-4.141	4e-06	1.5e-05	6	110085423	110085423	T	C	intronic	FIG4	.	.	.	.	.
		97	CD164	No	6:110087615:T:C	2.249	0.03	0.00016	6	110087615	110087615	T	C	intronic	FIG4	.	.	.	ID=COSV57786125;OCCURENCE=1(liver),1(prostate)	.
		97	CD164	No	6:110089053:C:T	-7.347	1e-14	6.7e-14	6	110089053	110089053	C	T	intronic	FIG4	.	.	.	.	.
		97	CD164	No	6:110089992:A:C	-4.102	5.1e-06	2.1e-05	6	110089992	110089992	A	C	intronic	FIG4	.	.	.	.	.
		97	CD164	No	6:110090077:T:G	2.288	0.028	0.00016	6	110090077	110090077	T	G	intronic	FIG4	.	.	.	.	.
		97	CD164	No	6:110090347:A:C	-4.119	4.7e-06	1.9e-05	6	110090347	110090347	A	C	intronic	FIG4	.	.	.	.	.
		97	CD164	No	6:110091030:C:G	-4.098	4.9e-06	2.1e-05	6	110091030	110091030	C	G	intronic	FIG4	.	.	.	.	.
		97	CD164	No	6:110091064:G:C	-7.694	5.6e-16	3.8e-15	6	110091064	110091064	G	C	intronic	FIG4	.	.	.	.	.
		97	CD164	No	6:110092054:G:T	2.989	0.006	4.3e-05	6	110092054	110092054	G	T	intronic	FIG4	.	.	.	ID=COSV57791313;OCCURENCE=1(prostate)	.
		97	CD164	No	6:110092900:C:A	-3.008	0.00041	0.0011	6	110092900	110092900	C	A	intronic	FIG4	.	.	.	.	.
		97	CD164	No	6:110093848:G:T	2.214	0.032	0.00025	6	110093848	110093848	G	T	intronic	FIG4	.	.	.	ID=COSV57786138;OCCURENCE=1(liver),1(prostate)	.
		97	CD164	No	6:110094626:C:T	-7.677	5.6e-16	4.3e-15	6	110094626	110094626	C	T	intronic	FIG4	.	.	.	.	.
		97	CD164	No	6:110096053:A:G	-4.075	5.5e-06	2.2e-05	6	110096053	110096053	A	G	intronic	FIG4	.	.	.	.	.
		97	CD164	No	6:110096896:T:C	-8.059	0	1.7e-16	6	110096896	110096896	T	C	intronic	FIG4	.	.	.	.	.
		97	CD164	No	6:110098873:G:T	2.093	0.04	0.00032	6	110098873	110098873	G	T	intronic	FIG4	.	.	.	ID=COSV57786146;OCCURENCE=1(liver)	.
		97	CD164	No	6:110099386:G:A	2.71	0.013	0.00014	6	110099386	110099386	G	A	intronic	FIG4	.	.	.	.	.
		97	CD164	No	6:110099835:T:C	2.603	0.011	0.00015	6	110099835	110099835	T	C	intronic	FIG4	.	.	.	.	.
		97	CD164	No	6:110102628:A:G	-4.76	1.4e-07	5.1e-07	6	110102628	110102628	A	G	intronic	FIG4	.	.	.	.	.
		97	CD164	No	6:110108855:G:T	-2.316	0.022	0.001	6	110108855	110108855	G	T	intronic	FIG4	.	.	.	.	.
		97	CD164	No	6:110110554:A:C	-2.423	0.015	0.00081	6	110110554	110110554	A	C	intronic	FIG4	.	.	.	.	.
		97	CD164	No	6:110117170:C:T	-4.457	6.7e-07	2.8e-06	6	110117170	110117170	C	T	intronic	FIG4	.	.	.	.	.
		97	CD164	No	6:110118586:A:G	-4.251	2.7e-06	5.2e-06	6	110118586	110118586	A	G	intronic	FIG4	.	.	.	ID=COSV57786186;OCCURENCE=1(liver)	.
		97	CD164	No	6:110118776:G:A	-4.15	4.4e-06	9.2e-06	6	110118776	110118776	G	A	intronic	FIG4	.	.	.	ID=COSV57786190;OCCURENCE=1(liver)	.
		97	CD164	No	6:110120131:T:G	-4.227	3.1e-06	5.7e-06	6	110120131	110120131	T	G	intronic	FIG4	.	.	.	.	.
		97	CD164	No	6:110120524:A:G	-4.226	3.1e-06	6.1e-06	6	110120524	110120524	A	G	intronic	FIG4	.	.	.	ID=COSV57786194;OCCURENCE=1(liver)	.
		97	CD164	No	6:110123318:G:A	-4.094	5.7e-06	1.3e-05	6	110123318	110123318	G	A	intronic	FIG4	.	.	.	ID=COSV57786203;OCCURENCE=1(liver)	.
		97	CD164	No	6:110124528:C:G	-4.396	8.9e-07	3.3e-06	6	110124528	110124528	C	G	intronic	FIG4	.	.	.	.	.
		97	CD164	No	6:110127957:C:G	-4.507	4.6e-07	1.6e-06	6	110127957	110127957	C	G	intronic	FIG4	.	.	.	.	.
		97	CD164	No	6:110128686:G:A	-4.503	6e-07	2.8e-06	6	110128686	110128686	G	A	intronic	FIG4	.	.	.	.	.
		97	CD164	No	6:110131252:C:T	-4.351	1.1e-06	4.4e-06	6	110131252	110131252	C	T	intronic	FIG4	.	.	.	.	.
		97	CD164	No	6:110132871:G:A	-4.311	1.6e-06	7e-06	6	110132871	110132871	G	A	intronic	FIG4	.	.	.	.	.
		97	CD164	No	6:110133704:G:A	-4.73	3.9e-07	1.8e-07	6	110133704	110133704	G	A	intronic	FIG4	.	.	.	ID=COSV57786214;OCCURENCE=1(liver)	.
		97	CD164	No	6:110133864:T:C	-4.437	2.4e-06	1.1e-06	6	110133864	110133864	T	C	intronic	FIG4	.	.	.	.	.
		97	CD164	No	6:110134649:G:T	-4.582	7.9e-07	6.1e-07	6	110134649	110134649	G	T	intronic	FIG4	.	.	.	ID=COSV57786221;OCCURENCE=1(liver)	.
		97	CD164	No	6:110136429:A:C	-4.457	1.5e-06	1.1e-06	6	110136429	110136429	A	C	intronic	FIG4	.	.	.	.	.
		97	CD164	No	6:110136897:C:T	-4.698	2.6e-07	4.3e-07	6	110136897	110136897	C	T	intronic	FIG4	.	.	.	.	.
		97	CD164	No	6:110137312:G:A	-4.247	3.6e-06	4.3e-06	6	110137312	110137312	G	A	intronic	FIG4	.	.	.	ID=COSV57786237;OCCURENCE=1(liver)	.
		97	CD164	No	6:110137431:G:A	-4.695	2.5e-07	4.6e-07	6	110137431	110137431	G	A	intronic	FIG4	.	.	.	ID=COSV57786246;OCCURENCE=1(liver)	.
		97	CD164	No	6:110139683:A:C	-4.84	1.2e-07	1.9e-07	6	110139683	110139683	A	C	intronic	FIG4	.	.	.	ID=COSV57786259;OCCURENCE=1(liver)	.
		97	CD164	No	6:110141691:G:C	-4.686	2.6e-07	4.4e-07	6	110141691	110141691	G	C	intronic	FIG4	.	.	.	ID=COSV57786264;OCCURENCE=1(liver)	.
		97	CD164	No	6:110142832:G:A	-4.814	1.7e-07	1.3e-07	6	110142832	110142832	G	A	intronic	FIG4	.	.	.	ID=COSV57786272;OCCURENCE=1(liver)	.
		97	CD164	No	6:110142972:A:G	-4.758	1.8e-07	2.3e-07	6	110142972	110142972	A	G	intronic	FIG4	.	.	.	ID=COSV57786277;OCCURENCE=1(liver)	.
		97	CD164	No	6:110143966:G:A	-4.421	2.4e-06	8.1e-07	6	110143966	110143966	G	A	intronic	FIG4	.	.	.	.	.
		97	CD164	No	6:110146303:G:A	-4.602	4.5e-07	1.2e-06	6	110146303	110146303	G	A	exonic	FIG4	.	synonymous SNV	FIG4:NM_014845:exon23:c.G2559A:p.S853S	ID=COSV57786296;OCCURENCE=1(liver),1(cervix)	.
		97	CD164	No	6:110146588:C:T	-4.736	1.9e-07	4e-07	6	110146588	110146588	C	T	UTR3	FIG4	NM_014845:c.*120C>T	.	.	ID=COSV57786303;OCCURENCE=1(liver)	.
		97	CD164	No	6:110154670:C:T	-4.793	1.4e-07	1.9e-07	6	110154670	110154670	C	T	intergenic	FIG4;GPR6	dist=8036;dist=144789	.	.	.	.
		97	CD164	No	6:110155460:G:A	-5.015	7.1e-08	3.2e-08	6	110155460	110155460	G	A	intergenic	FIG4;GPR6	dist=8826;dist=143999	.	.	.	.
		97	CD164	No	6:110155728:C:G	-4.788	1.5e-07	2.5e-07	6	110155728	110155728	C	G	intergenic	FIG4;GPR6	dist=9094;dist=143731	.	.	.	.
		97	CD164	No	6:110155790:G:A	-4.807	1.3e-07	2.6e-07	6	110155790	110155790	G	A	intergenic	FIG4;GPR6	dist=9156;dist=143669	.	.	.	.
		97	CD164	No	6:110156001:C:T	-4.866	9.7e-08	1.4e-07	6	110156001	110156001	C	T	intergenic	FIG4;GPR6	dist=9367;dist=143458	.	.	.	.
		97	CD164	No	6:110156179:A:G	-4.836	1.5e-07	1.1e-07	6	110156179	110156179	A	G	intergenic	FIG4;GPR6	dist=9545;dist=143280	.	.	.	.
		97	CD164	No	6:110156295:C:T	-4.808	1.3e-07	1.8e-07	6	110156295	110156295	C	T	intergenic	FIG4;GPR6	dist=9661;dist=143164	.	.	.	.
		97	CD164	No	6:110157960:G:T	-4.911	7.9e-08	1.2e-07	6	110157960	110157960	G	T	intergenic	FIG4;GPR6	dist=11326;dist=141499	.	.	.	.
		97	CD164	No	6:110160501:G:A	-4.009	2.3e-05	1.1e-05	6	110160501	110160501	G	A	intergenic	FIG4;GPR6	dist=13867;dist=138958	.	.	.	.
		97	CD164	No	6:110160673:C:T	-4.606	3.7e-07	1.1e-06	6	110160673	110160673	C	T	intergenic	FIG4;GPR6	dist=14039;dist=138786	.	.	.	.
		97	CD164	No	6:110160852:T:C	-3.844	1.5e-05	5.1e-05	6	110160852	110160852	T	C	intergenic	FIG4;GPR6	dist=14218;dist=138607	.	.	.	.
		97	CD164	No	6:110161016:T:C	-3.059	0.003	7.9e-05	6	110161016	110161016	T	C	intergenic	FIG4;GPR6	dist=14382;dist=138443	.	.	.	.
		97	CD164	No	6:110161104:T:G	-4.089	1.9e-05	2.7e-06	6	110161104	110161104	T	G	intergenic	FIG4;GPR6	dist=14470;dist=138355	.	.	.	.
		97	CD164	No	6:110161323:T:A	-2.825	0.012	7.3e-05	6	110161323	110161323	T	A	intergenic	FIG4;GPR6	dist=14689;dist=138136	.	.	.	.
		97	CD164	No	6:110161593:C:T	-2.676	0.013	0.0002	6	110161593	110161593	C	T	intergenic	FIG4;GPR6	dist=14959;dist=137866	.	.	.	.
		97	CD164	No	6:110162533:C:G	-2.651	0.0058	0.00032	6	110162533	110162533	C	G	intergenic	FIG4;GPR6	dist=15899;dist=136926	.	.	.	.
		97	CD164	No	6:110163262:T:C	-3.24	0.0005	8.1e-05	6	110163262	110163262	T	C	intergenic	FIG4;GPR6	dist=16628;dist=136197	.	.	.	.
		97	CD164	No	6:110164404:T:C	-1.857	0.044	0.0031	6	110164404	110164404	T	C	intergenic	FIG4;GPR6	dist=17770;dist=135055	.	.	.	.
		97	CD164	No	6:110166575:T:C	-3.348	0.00033	6.1e-05	6	110166575	110166575	T	C	intergenic	FIG4;GPR6	dist=19941;dist=132884	.	.	.	.
		97	CD164	No	6:110166617:T:C	-3.388	0.00027	5.4e-05	6	110166617	110166617	T	C	intergenic	FIG4;GPR6	dist=19983;dist=132842	.	.	.	.
		97	CD164	No	6:110167541:G:A	-3.564	0.00011	2.9e-05	6	110167541	110167541	G	A	intergenic	FIG4;GPR6	dist=20907;dist=131918	.	.	.	.
		97	CD164	No	6:110168669:C:T	-2.716	0.0046	0.00029	6	110168669	110168669	C	T	intergenic	FIG4;GPR6	dist=22035;dist=130790	.	.	.	.
		97	CD164	No	6:110170073:T:C	-3.498	0.00014	3.7e-05	6	110170073	110170073	T	C	intergenic	FIG4;GPR6	dist=23439;dist=129386	.	.	.	.
		97	CD164	No	6:110171056:T:C	-3.474	0.00015	3.9e-05	6	110171056	110171056	T	C	intergenic	FIG4;GPR6	dist=24422;dist=128403	.	.	.	.
		97	CD164	No	6:110171184:C:T	-3.491	0.00014	3.6e-05	6	110171184	110171184	C	T	intergenic	FIG4;GPR6	dist=24550;dist=128275	.	.	.	.
		97	CD164	No	6:110173860:G:A	-2.976	0.0009	0.00052	6	110173860	110173860	G	A	intergenic	FIG4;GPR6	dist=27226;dist=125599	.	.	.	.
		97	CD164	No	6:110173946:G:C	-2.237	0.038	0.001	6	110173946	110173946	G	C	intergenic	FIG4;GPR6	dist=27312;dist=125513	.	.	.	.
		97	CD164	No	6:110174645:C:A	-3.521	0.00015	2.9e-05	6	110174645	110174645	C	A	intergenic	FIG4;GPR6	dist=28011;dist=124814	.	.	.	.
		97	CD164	No	6:110175896:G:A	-3.302	0.00028	8.7e-05	6	110175896	110175896	G	A	intergenic	FIG4;GPR6	dist=29262;dist=123563	.	.	.	.
		97	CD164	No	6:110176790:G:C	-2.228	0.022	0.0015	6	110176790	110176790	G	C	intergenic	FIG4;GPR6	dist=30156;dist=122669	.	.	.	.
		97	CD164	No	6:110177141:C:T	-2.156	0.028	0.0019	6	110177141	110177141	C	T	intergenic	FIG4;GPR6	dist=30507;dist=122318	.	.	.	.
		97	CD164	No	6:110177498:C:G	-2.112	0.032	0.0018	6	110177498	110177498	C	G	intergenic	FIG4;GPR6	dist=30864;dist=121961	.	.	.	.
		97	CD164	No	6:110178151:G:A	-2.681	0.0051	0.00031	6	110178151	110178151	G	A	intergenic	FIG4;GPR6	dist=31517;dist=121308	.	.	.	.
		97	CD164	No	6:110182025:G:T	-2.941	0.0011	0.00043	6	110182025	110182025	G	T	intergenic	FIG4;GPR6	dist=35391;dist=117434	.	.	.	.
		97	CD164	No	6:110182224:G:A	-2.819	0.0018	0.00072	6	110182224	110182224	G	A	intergenic	FIG4;GPR6	dist=35590;dist=117235	.	.	.	.
		97	CD164	No	6:110182340:G:C	-2.861	0.0015	0.00069	6	110182340	110182340	G	C	intergenic	FIG4;GPR6	dist=35706;dist=117119	.	.	.	.
		97	CD164	No	6:110183161:G:T	-2.471	0.0067	0.0011	6	110183161	110183161	G	T	intergenic	FIG4;GPR6	dist=36527;dist=116298	.	.	.	.
		97	CD164	No	6:110183933:A:G	-2.221	0.019	0.0014	6	110183933	110183933	A	G	intergenic	FIG4;GPR6	dist=37299;dist=115526	.	.	.	.
		98	HBS1L;MYB	Yes	6:135402339:T:C	4.005	1.8e-05	9.6e-07	6	135402339	135402339	T	C	intergenic	HBS1L;MYB	dist=26379;dist=100107	.	.	.	.
		98	HBS1L;MYB	Yes	6:135406178:T:G	3.89	3.3e-05	1.8e-06	6	135406178	135406178	T	G	intergenic	HBS1L;MYB	dist=30218;dist=96268	.	.	.	.
		98	HBS1L;MYB	Yes	6:135411228:T:C	4.045	1.3e-05	1e-06	6	135411228	135411228	T	C	intergenic	HBS1L;MYB	dist=35268;dist=91218	.	.	.	.
		98	HBS1L;MYB	Yes	6:135418916:A:G	3.869	3.2e-05	2.5e-06	6	135418916	135418916	A	G	intergenic	HBS1L;MYB	dist=42956;dist=83530	.	.	.	.
		98	HBS1L;MYB	Yes	6:135419018:T:C	4.059	1e-05	1.3e-06	6	135419018	135419018	T	C	intergenic	HBS1L;MYB	dist=43058;dist=83428	.	.	.	.
		98	HBS1L;MYB	Yes	6:135419631:A:G	3.868	3.4e-05	2e-06	6	135419631	135419631	A	G	intergenic	HBS1L;MYB	dist=43671;dist=82815	.	.	.	.
		98	HBS1L;MYB	Yes	6:135419636:C:T	3.88	2.9e-05	2.1e-06	6	135419636	135419636	C	T	intergenic	HBS1L;MYB	dist=43676;dist=82810	.	.	.	.
		98	HBS1L;MYB	Yes	6:135419688:T:C	3.916	2.3e-05	2.2e-06	6	135419688	135419688	T	C	intergenic	HBS1L;MYB	dist=43728;dist=82758	.	.	.	.
		98	HBS1L;MYB	Yes	6:135421176:C:T	3.894	2.5e-05	2.9e-06	6	135421176	135421176	C	T	intergenic	HBS1L;MYB	dist=45216;dist=81270	.	.	.	.
		98	HBS1L;MYB	Yes	6:135422296:A:T	3.743	4.5e-05	1.5e-05	6	135422296	135422296	A	T	intergenic	HBS1L;MYB	dist=46336;dist=80150	.	.	.	.
		98	HBS1L;MYB	Yes	6:135423209:T:C	3.955	1.8e-05	4.2e-06	6	135423209	135423209	T	C	intergenic	HBS1L;MYB	dist=47249;dist=79237	.	.	.	.
		98	HBS1L;MYB	Yes	6:135424179:C:G	3.736	4.7e-05	1.5e-05	6	135424179	135424179	C	G	intergenic	HBS1L;MYB	dist=48219;dist=78267	.	.	.	.
		98	HBS1L;MYB	Yes	6:135426558:A:T	3.877	2.3e-05	9.6e-06	6	135426558	135426558	A	T	intergenic	HBS1L;MYB	dist=50598;dist=75888	.	.	.	.
		98	HBS1L;MYB	Yes	6:135426573:A:G	3.935	1.8e-05	7.5e-06	6	135426573	135426573	A	G	intergenic	HBS1L;MYB	dist=50613;dist=75873	.	.	.	.
		98	HBS1L;MYB	Yes	6:135427144:C:A	4.113	7.1e-06	2.9e-06	6	135427144	135427144	C	A	intergenic	HBS1L;MYB	dist=51184;dist=75302	.	.	.	.
		98	HBS1L;MYB	Yes	6:135427159:T:C	4.005	1.2e-05	4.4e-06	6	135427159	135427159	T	C	intergenic	HBS1L;MYB	dist=51199;dist=75287	.	.	.	.
		98	HBS1L;MYB	Yes	6:135427817:G:A	3.902	2.2e-05	6.4e-06	6	135427817	135427817	G	A	intergenic	HBS1L;MYB	dist=51857;dist=74629	.	.	.	.
		98	HBS1L;MYB	Yes	6:135428537:A:C	3.843	2.6e-05	1.1e-05	6	135428537	135428537	A	C	intergenic	HBS1L;MYB	dist=52577;dist=73909	.	.	.	.
		98	HBS1L;MYB	Yes	6:135431318:T:C	3.671	5.4e-05	2e-05	6	135431318	135431318	T	C	intergenic	HBS1L;MYB	dist=55358;dist=71128	.	.	.	.
		98	HBS1L;MYB	Yes	6:135431640:T:C	3.577	8e-05	2.4e-05	6	135431640	135431640	T	C	intergenic	HBS1L;MYB	dist=55680;dist=70806	.	.	.	.
		98	HBS1L;MYB	Yes	6:135432552:T:C	3.868	2.6e-05	6e-06	6	135432552	135432552	T	C	intergenic	HBS1L;MYB	dist=56592;dist=69894	.	.	.	.
		98	HBS1L;MYB	Yes	6:135435501:T:C	3.751	4.9e-05	1.3e-05	6	135435501	135435501	T	C	intergenic	HBS1L;MYB	dist=59541;dist=66945	.	.	.	.
		98	HBS1L;MYB	Yes	6:135451564:T:A	2.895	0.0026	0.00056	6	135451564	135451564	T	A	intergenic	HBS1L;MYB	dist=75604;dist=50882	.	.	.	.
		98	HBS1L;MYB	Yes	6:135452152:G:A	2.947	0.0031	0.00018	6	135452152	135452152	G	A	intergenic	HBS1L;MYB	dist=76192;dist=50294	.	.	.	.
		98	HBS1L;MYB	Yes	6:135459837:G:A	3.283	0.00069	5.4e-05	6	135459837	135459837	G	A	intergenic	HBS1L;MYB	dist=83877;dist=42609	.	.	.	.
		98	HBS1L;MYB	Yes	6:135463708:A:G	3.441	0.0003	2e-05	6	135463708	135463708	A	G	intergenic	HBS1L;MYB	dist=87748;dist=38738	.	.	.	.
		98	HBS1L;MYB	Yes	6:135465474:T:C	3.586	0.00013	2.4e-05	6	135465474	135465474	T	C	intergenic	HBS1L;MYB	dist=89514;dist=36972	.	.	.	.
		98	HBS1L;MYB	Yes	6:135467188:C:T	3.443	0.00035	1.6e-05	6	135467188	135467188	C	T	intergenic	HBS1L;MYB	dist=91228;dist=35258	.	.	.	.
		98	HBS1L;MYB	Yes	6:135467521:T:A	3.627	0.00011	1.8e-05	6	135467521	135467521	T	A	intergenic	HBS1L;MYB	dist=91561;dist=34925	.	.	.	.
		98	HBS1L;MYB	Yes	6:135468005:A:T	3.393	0.00045	1.7e-05	6	135468005	135468005	A	T	intergenic	HBS1L;MYB	dist=92045;dist=34441	.	.	.	.
		98	HBS1L;MYB	Yes	6:135472258:G:A	3.373	0.00031	5.9e-05	6	135472258	135472258	G	A	intergenic	HBS1L;MYB	dist=96298;dist=30188	.	.	.	.
		98	HBS1L;MYB	Yes	6:135472502:A:G	3.459	0.00023	2.9e-05	6	135472502	135472502	A	G	intergenic	HBS1L;MYB	dist=96542;dist=29944	.	.	.	.
		98	HBS1L;MYB	Yes	6:135473815:C:T	3.287	0.0005	6.4e-05	6	135473815	135473815	C	T	intergenic	HBS1L;MYB	dist=97855;dist=28631	.	.	.	.
		98	HBS1L;MYB	Yes	6:135474276:A:G	3.324	0.00052	3.5e-05	6	135474276	135474276	A	G	intergenic	HBS1L;MYB	dist=98316;dist=28170	.	.	.	.
		98	HBS1L;MYB	Yes	6:135476121:A:C	3.452	0.00026	2.9e-05	6	135476121	135476121	A	C	intergenic	HBS1L;MYB	dist=100161;dist=26325	.	.	.	.
		98	HBS1L;MYB	Yes	6:135476551:G:A	3.414	0.00029	3.8e-05	6	135476551	135476551	G	A	intergenic	HBS1L;MYB	dist=100591;dist=25895	.	.	.	.
		98	HBS1L;MYB	Yes	6:135477987:T:A	3.285	0.00064	3.4e-05	6	135477987	135477987	T	A	intergenic	HBS1L;MYB	dist=102027;dist=24459	.	.	.	.
		98	HBS1L;MYB	Yes	6:135480054:T:C	3.157	0.00085	0.00016	6	135480054	135480054	T	C	intergenic	HBS1L;MYB	dist=104094;dist=22392	.	.	.	.
		98	HBS1L;MYB	Yes	6:135480147:T:G	3.162	0.0011	0.00011	6	135480147	135480147	T	G	intergenic	HBS1L;MYB	dist=104187;dist=22299	.	.	.	.
		98	HBS1L;MYB	Yes	6:135481885:T:A	3.348	0.00051	4.5e-05	6	135481885	135481885	T	A	intergenic	HBS1L;MYB	dist=105925;dist=20561	.	.	.	.
		98	HBS1L;MYB	Yes	6:135483809:T:A	3.132	0.001	0.00011	6	135483809	135483809	T	A	intergenic	HBS1L;MYB	dist=107849;dist=18637	.	.	.	.
		98	HBS1L;MYB	Yes	6:135485094:C:T	3.66	0.00012	1.2e-05	6	135485094	135485094	C	T	intergenic	HBS1L;MYB	dist=109134;dist=17352	.	.	.	.
		98	HBS1L;MYB	Yes	6:135485498:G:A	3.376	0.00051	2.7e-05	6	135485498	135485498	G	A	intergenic	HBS1L;MYB	dist=109538;dist=16948	.	.	.	.
		98	HBS1L;MYB	Yes	6:135486022:A:G	3.708	9.4e-05	1e-05	6	135486022	135486022	A	G	intergenic	HBS1L;MYB	dist=110062;dist=16424	.	.	.	.
		98	HBS1L;MYB	Yes	6:135487107:C:T	3.537	0.00074	3.8e-06	6	135487107	135487107	C	T	intergenic	HBS1L;MYB	dist=111147;dist=15339	.	.	.	.
		98	HBS1L;MYB	Yes	6:135487614:A:G	3.519	0.00075	3.7e-06	6	135487614	135487614	A	G	intergenic	HBS1L;MYB	dist=111654;dist=14832	.	.	.	.
		98	HBS1L;MYB	Yes	6:135488083:G:A	3.44	0.00082	5.7e-06	6	135488083	135488083	G	A	intergenic	HBS1L;MYB	dist=112123;dist=14363	.	.	.	.
		98	HBS1L;MYB	Yes	6:135490468:A:T	3.614	0.00049	2.3e-06	6	135490468	135490468	A	T	intergenic	HBS1L;MYB	dist=114508;dist=11978	.	.	.	.
		98	HBS1L;MYB	Yes	6:135497692:G:C	2.512	0.017	0.00052	6	135497692	135497692	G	C	intergenic	HBS1L;MYB	dist=121732;dist=4754	.	.	.	.
		98	HBS1L;MYB	Yes	6:135497832:G:A	2.535	0.017	0.00045	6	135497832	135497832	G	A	intergenic	HBS1L;MYB	dist=121872;dist=4614	.	.	.	.
		98	HBS1L;MYB	Yes	6:135500773:G:C	2.418	0.023	0.00067	6	135500773	135500773	G	C	intergenic	HBS1L;MYB	dist=124813;dist=1673	.	.	.	.
		98	HBS1L;MYB	Yes	6:135507394:T:C	2.552	0.018	0.00061	6	135507394	135507394	T	C	intronic	MYB	.	.	.	.	.
		98	HBS1L;MYB	Yes	6:135511587:G:A	3.038	0.0028	5.8e-05	6	135511587	135511587	G	A	intronic	MYB	.	.	.	ID=COSV57200663;OCCURENCE=1(oesophagus)	.
		98	HBS1L;MYB	Yes	6:135515448:T:C	2.522	0.021	0.00041	6	135515448	135515448	T	C	intronic	MYB	.	.	.	ID=COSV57195755;OCCURENCE=1(breast),2(meninges),1(large_intestine),6(soft_tissue)	.
		98	HBS1L;MYB	Yes	6:135517614:A:G	2.547	0.019	0.00059	6	135517614	135517614	A	G	intronic	MYB	.	.	.	.	.
		98	HBS1L;MYB	Yes	6:135517996:G:A	2.91	0.0049	8.4e-05	6	135517996	135517996	G	A	intronic	MYB	.	.	.	ID=COSV57196915;OCCURENCE=1(large_intestine),1(biliary_tract),2(haematopoietic_and_lymphoid_tissue)	.
		98	HBS1L;MYB	Yes	6:135519500:T:C	2.752	0.01	0.00018	6	135519500	135519500	T	C	intronic	MYB	.	.	.	.	.
		98	HBS1L;MYB	Yes	6:135522755:A:G	2.903	0.0048	9.7e-05	6	135522755	135522755	A	G	intronic	MYB	.	.	.	ID=COSV57195764;OCCURENCE=1(breast),1(meninges),6(soft_tissue)	.
		98	HBS1L;MYB	Yes	6:135523786:G:A	2.802	0.007	0.00014	6	135523786	135523786	G	A	intronic	MYB	.	.	.	ID=COSV57195776;OCCURENCE=1(meninges),5(soft_tissue)	.
		98	HBS1L;MYB	Yes	6:135528300:C:T	2.874	0.0056	8.1e-05	6	135528300	135528300	C	T	intronic	MYB	.	.	.	.	.
		98	HBS1L;MYB	Yes	6:135530039:C:A	2.945	0.0039	7.8e-05	6	135530039	135530039	C	A	intronic	MYB	.	.	.	.	.
		98	HBS1L;MYB	Yes	6:135534646:A:G	2.645	0.014	0.0002	6	135534646	135534646	A	G	intronic	MYB	.	.	.	.	.
		98	HBS1L;MYB	Yes	6:135536021:C:T	2.421	0.025	0.00055	6	135536021	135536021	C	T	intronic	MYB	.	.	.	.	.
		98	HBS1L;MYB	Yes	6:135551760:T:A	1.809	0.026	0.018	6	135551760	135551760	T	A	intergenic	MYB;MIR548A2	dist=11450;dist=8538	.	.	.	.
		98	HBS1L;MYB	Yes	6:135553360:T:C	2.083	0.011	0.014	6	135553360	135553360	T	C	intergenic	MYB;MIR548A2	dist=13050;dist=6938	.	.	.	.
		98	HBS1L;MYB	Yes	6:135562907:A:G	1.692	0.031	0.049	6	135562907	135562907	A	G	intergenic	MIR548A2;AHI1	dist=2513;dist=41764	.	.	.	.
		98	HBS1L;MYB	Yes	6:135566943:G:A	1.696	0.035	0.033	6	135566943	135566943	G	A	intergenic	MIR548A2;AHI1	dist=6549;dist=37728	.	.	.	.
		98	HBS1L;MYB	Yes	6:135575358:T:C	1.71	0.03	0.028	6	135575358	135575358	T	C	intergenic	MIR548A2;AHI1	dist=14964;dist=29313	.	.	.	.
		98	HBS1L;MYB	Yes	6:135576244:A:G	1.887	0.019	0.019	6	135576244	135576244	A	G	intergenic	MIR548A2;AHI1	dist=15850;dist=28427	.	.	.	.
		98	HBS1L;MYB	Yes	6:135583623:A:C	1.69	0.033	0.03	6	135583623	135583623	A	C	intergenic	MIR548A2;AHI1	dist=23229;dist=21048	.	.	.	.
		98	HBS1L;MYB	Yes	6:135624811:G:A	-2.398	0.022	0.00084	6	135624811	135624811	G	A	intronic	AHI1	.	.	.	.	.
		98	HBS1L;MYB	Yes	6:135627369:T:C	-2.2	0.033	0.00057	6	135627369	135627369	T	C	intronic	AHI1	.	.	.	.	.
		98	HBS1L;MYB	Yes	6:135627534:G:A	-1.917	0.049	0.0017	6	135627534	135627534	G	A	intronic	AHI1	.	.	.	.	.
		98	HBS1L;MYB	Yes	6:135639644:C:T	-2.249	0.03	0.0016	6	135639644	135639644	C	T	intronic	AHI1	.	.	.	ID=COSV55628835;OCCURENCE=1(lung)	.
		98	HBS1L;MYB	Yes	6:135641369:T:G	-1.936	0.043	0.0026	6	135641369	135641369	T	G	intronic	AHI1	.	.	.	ID=COSV55624861;OCCURENCE=1(liver)	.
		98	HBS1L;MYB	Yes	6:135641417:C:A	-2.707	0.0093	0.00045	6	135641417	135641417	C	A	intronic	AHI1	.	.	.	ID=COSV55624872;OCCURENCE=1(liver)	.
		98	HBS1L;MYB	Yes	6:135642756:T:C	-2.634	0.011	0.00059	6	135642756	135642756	T	C	intronic	AHI1	.	.	.	ID=COSV55624880;OCCURENCE=1(liver)	.
		98	HBS1L;MYB	Yes	6:135645203:G:A	-2.764	0.0079	0.0004	6	135645203	135645203	G	A	intronic	AHI1	.	.	.	ID=COSV55624886;OCCURENCE=1(liver)	.
		98	HBS1L;MYB	Yes	6:135645447:C:T	-2.731	0.0087	0.00039	6	135645447	135645447	C	T	intronic	AHI1	.	.	.	ID=COSV55624893;OCCURENCE=1(liver)	.
		98	HBS1L;MYB	Yes	6:135649816:A:G	-2.275	0.023	0.0015	6	135649816	135649816	A	G	intronic	AHI1	.	.	.	ID=COSV55624928;OCCURENCE=1(liver)	.
		98	HBS1L;MYB	Yes	6:135653398:G:T	-2.081	0.033	0.0026	6	135653398	135653398	G	T	intronic	AHI1	.	.	.	.	.
		98	HBS1L;MYB	Yes	6:135661629:T:A	-1.966	0.042	0.0032	6	135661629	135661629	T	A	intronic	AHI1	.	.	.	ID=COSV55624979;OCCURENCE=1(liver)	.
		98	HBS1L;MYB	Yes	6:135664365:T:C	-2.262	0.023	0.0019	6	135664365	135664365	T	C	intronic	AHI1	.	.	.	ID=COSV55625046;OCCURENCE=1(liver)	.
		98	HBS1L;MYB	Yes	6:135666432:T:C	-2.235	0.025	0.0019	6	135666432	135666432	T	C	intronic	AHI1	.	.	.	ID=COSV55625054;OCCURENCE=1(liver)	.
		98	HBS1L;MYB	Yes	6:135669097:T:A	-2.214	0.026	0.0019	6	135669097	135669097	T	A	intronic	AHI1	.	.	.	ID=COSV55625062;OCCURENCE=1(liver)	.
		98	HBS1L;MYB	Yes	6:135673284:C:T	-2.403	0.019	0.00072	6	135673284	135673284	C	T	intronic	AHI1	.	.	.	.	.
		98	HBS1L;MYB	Yes	6:135673292:A:T	-2.039	0.036	0.0025	6	135673292	135673292	A	T	intronic	AHI1	.	.	.	.	.
		98	HBS1L;MYB	Yes	6:135677252:C:T	-2.602	0.012	0.00045	6	135677252	135677252	C	T	intronic	AHI1	.	.	.	ID=COSV55625071;OCCURENCE=1(liver)	.
		98	HBS1L;MYB	Yes	6:135688062:T:C	-2.449	0.015	0.00046	6	135688062	135688062	T	C	intronic	AHI1	.	.	.	.	.
		98	HBS1L;MYB	Yes	6:135689835:G:A	-2.392	0.018	0.00051	6	135689835	135689835	G	A	intronic	AHI1	.	.	.	ID=COSV55625096;OCCURENCE=1(liver)	.
		98	HBS1L;MYB	Yes	6:135692618:G:A	-2.356	0.019	0.00053	6	135692618	135692618	G	A	intronic	AHI1	.	.	.	.	.
		98	HBS1L;MYB	Yes	6:135692671:C:A	-2.351	0.019	0.00052	6	135692671	135692671	C	A	intronic	AHI1	.	.	.	ID=COSV55625113;OCCURENCE=1(liver)	.
		98	HBS1L;MYB	Yes	6:135710694:G:A	-1.982	0.042	0.00074	6	135710694	135710694	G	A	intronic	AHI1	.	.	.	ID=COSV55625189;OCCURENCE=1(liver)	.
		99	PERP	Yes	6:138385481:G:A	1.522	0.036	0.016	6	138385481	138385481	G	A	intergenic	LINC02528;PERP	dist=118544;dist=24161	.	.	.	.
		99	PERP	Yes	6:138388875:G:A	1.535	0.033	0.016	6	138388875	138388875	G	A	intergenic	LINC02528;PERP	dist=121938;dist=20767	.	.	.	.
		100	ZC3H12D;PPIL4	Yes	6:149814658:T:C	-1.901	0.035	0.00041	6	149814658	149814658	T	C	intergenic	ZC3H12D;PPIL4	dist=8508;dist=10973	.	.	.	.
		100	ZC3H12D;PPIL4	Yes	6:149814762:A:G	-1.89	0.035	0.00042	6	149814762	149814762	A	G	intergenic	ZC3H12D;PPIL4	dist=8612;dist=10869	.	.	.	.
		100	ZC3H12D;PPIL4	Yes	6:149815393:C:G	-1.892	0.035	0.00043	6	149815393	149815393	C	G	intergenic	ZC3H12D;PPIL4	dist=9243;dist=10238	.	.	.	.
		100	ZC3H12D;PPIL4	Yes	6:149815469:T:C	-1.897	0.035	0.00045	6	149815469	149815469	T	C	intergenic	ZC3H12D;PPIL4	dist=9319;dist=10162	.	.	.	.
		100	ZC3H12D;PPIL4	Yes	6:149816622:A:G	-1.896	0.034	0.00039	6	149816622	149816622	A	G	intergenic	ZC3H12D;PPIL4	dist=10472;dist=9009	.	.	.	.
		100	ZC3H12D;PPIL4	Yes	6:149816815:G:C	-1.908	0.034	0.00043	6	149816815	149816815	G	C	intergenic	ZC3H12D;PPIL4	dist=10665;dist=8816	.	.	.	.
		100	ZC3H12D;PPIL4	Yes	6:149817319:A:T	-1.876	0.036	0.00046	6	149817319	149817319	A	T	intergenic	ZC3H12D;PPIL4	dist=11169;dist=8312	.	.	.	.
		100	ZC3H12D;PPIL4	Yes	6:149820799:C:T	-1.979	0.029	0.00038	6	149820799	149820799	C	T	intergenic	ZC3H12D;PPIL4	dist=14649;dist=4832	.	.	.	.
		100	ZC3H12D;PPIL4	Yes	6:149820973:A:G	-1.929	0.033	0.00036	6	149820973	149820973	A	G	intergenic	ZC3H12D;PPIL4	dist=14823;dist=4658	.	.	.	.
		100	ZC3H12D;PPIL4	Yes	6:149940800:G:T	-2.401	0.021	2.2e-05	6	149940800	149940800	G	T	intronic	KATNA1	.	.	.	.	.
		100	ZC3H12D;PPIL4	Yes	6:150168356:A:C	-2.061	0.028	0.00017	6	150168356	150168356	A	C	intronic	LRP11	.	.	.	.	.
		101	SCAF8	Yes	6:155023758:G:C	1.466	0.043	0.033	6	155023758	155023758	G	C	intergenic	CNKSR3;SCAF8	dist=191939;dist=30754	.	.	.	.
		101	SCAF8	Yes	6:155045044:T:C	1.339	0.048	0.11	6	155045044	155045044	T	C	intergenic	CNKSR3;SCAF8	dist=213225;dist=9468	.	.	.	.
		101	SCAF8	Yes	6:155056127:A:G	1.461	0.034	0.08	6	155056127	155056127	A	G	intronic	SCAF8	.	.	.	.	.
		101	SCAF8	Yes	6:155070807:G:A	1.537	0.028	0.073	6	155070807	155070807	G	A	intronic	SCAF8	.	.	.	.	.
		101	SCAF8	Yes	6:155076730:A:G	1.474	0.033	0.084	6	155076730	155076730	A	G	intronic	SCAF8	.	.	.	.	.
		101	SCAF8	Yes	6:155087175:A:G	1.379	0.042	0.13	6	155087175	155087175	A	G	intronic	SCAF8	.	.	.	.	.
		101	SCAF8	Yes	6:155088615:G:A	1.367	0.043	0.11	6	155088615	155088615	G	A	intronic	SCAF8	.	.	.	.	.
		101	SCAF8	Yes	6:155090762:G:A	1.386	0.041	0.13	6	155090762	155090762	G	A	intronic	SCAF8	.	.	.	.	.
		101	SCAF8	Yes	6:155096786:C:G	1.512	0.03	0.076	6	155096786	155096786	C	G	intronic	SCAF8	.	.	.	.	.
		101	SCAF8	Yes	6:155104383:T:A	1.415	0.043	0.075	6	155104383	155104383	T	A	intronic	SCAF8	.	.	.	.	.
		101	SCAF8	Yes	6:155106579:C:G	1.493	0.032	0.075	6	155106579	155106579	C	G	intronic	SCAF8	.	.	.	.	.
		102	ARID1B	Yes	6:156512406:G:A	-1.936	0.044	0.0011	6	156512406	156512406	G	A	intergenic	MIR1202;SNORD28B	dist=244393;dist=187478	.	.	.	.
		102	ARID1B	Yes	6:156512988:G:C	-1.856	0.049	0.0018	6	156512988	156512988	G	C	intergenic	MIR1202;SNORD28B	dist=244975;dist=186896	.	.	.	.
		102	ARID1B	Yes	6:156513162:A:C	-1.881	0.046	0.0016	6	156513162	156513162	A	C	intergenic	MIR1202;SNORD28B	dist=245149;dist=186722	.	.	.	.
		102	ARID1B	Yes	6:156513979:A:C	-1.876	0.046	0.0017	6	156513979	156513979	A	C	intergenic	MIR1202;SNORD28B	dist=245966;dist=185905	.	.	.	.
		103	MAD1L1	Yes	7:1852193:A:G	1.605	0.042	0.051	7	1852193	1852193	A	G	intergenic	ELFN1;MAD1L1	dist=64612;dist=3238	.	.	.	.
		103	MAD1L1	Yes	7:1860980:G:A	1.47	0.03	0.044	7	1860980	1860980	G	A	intronic	MAD1L1	.	.	.	.	.
		103	MAD1L1	Yes	7:1861695:C:T	1.464	0.031	0.044	7	1861695	1861695	C	T	intronic	MAD1L1	.	.	.	.	.
		103	MAD1L1	Yes	7:1862183:C:T	1.316	0.048	0.054	7	1862183	1862183	C	T	intronic	MAD1L1	.	.	.	ID=COSV56232834;OCCURENCE=1(large_intestine)	.
		103	MAD1L1	Yes	7:1865260:G:A	1.336	0.046	0.052	7	1865260	1865260	G	A	intronic	MAD1L1	.	.	.	.	.
		103	MAD1L1	Yes	7:1873756:C:G	-1.398	0.043	0.028	7	1873756	1873756	C	G	intronic	MAD1L1	.	.	.	.	.
		103	MAD1L1	Yes	7:1877311:T:C	-1.365	0.047	0.029	7	1877311	1877311	T	C	intronic	MAD1L1	.	.	.	.	.
		103	MAD1L1	Yes	7:1878377:A:G	-1.446	0.039	0.018	7	1878377	1878377	A	G	intronic	MAD1L1	.	.	.	.	.
		103	MAD1L1	Yes	7:1878453:T:A	-1.793	0.027	0.038	7	1878453	1878453	T	A	intronic	MAD1L1	.	.	.	ID=COSV56237204;OCCURENCE=1(central_nervous_system),2(thyroid)	.
		103	MAD1L1	Yes	7:1878860:C:T	-1.85	0.023	0.032	7	1878860	1878860	C	T	intronic	MAD1L1	.	.	.	.	.
		103	MAD1L1	Yes	7:1879779:A:T	-1.806	0.026	0.041	7	1879779	1879779	A	T	intronic	MAD1L1	.	.	.	.	.
		103	MAD1L1	Yes	7:1879843:A:G	-1.491	0.033	0.027	7	1879843	1879843	A	G	intronic	MAD1L1	.	.	.	.	.
		103	MAD1L1	Yes	7:1880699:C:T	-1.728	0.032	0.053	7	1880699	1880699	C	T	intronic	MAD1L1	.	.	.	.	.
		103	MAD1L1	Yes	7:1881369:C:T	-1.785	0.027	0.042	7	1881369	1881369	C	T	intronic	MAD1L1	.	.	.	.	.
		103	MAD1L1	Yes	7:1881527:G:C	-1.419	0.042	0.022	7	1881527	1881527	G	C	intronic	MAD1L1	.	.	.	.	.
		103	MAD1L1	Yes	7:1881813:C:T	-1.964	0.017	0.028	7	1881813	1881813	C	T	intronic	MAD1L1	.	.	.	.	.
		103	MAD1L1	Yes	7:1884630:G:C	-1.62	0.043	0.051	7	1884630	1884630	G	C	intronic	MAD1L1	.	.	.	.	.
		103	MAD1L1	Yes	7:1886872:T:G	-1.546	0.049	0.059	7	1886872	1886872	T	G	intronic	MAD1L1	.	.	.	.	.
		103	MAD1L1	Yes	7:1890764:G:A	-1.573	0.047	0.056	7	1890764	1890764	G	A	intronic	MAD1L1	.	.	.	.	.
		103	MAD1L1	Yes	7:1890925:C:T	-1.57	0.047	0.06	7	1890925	1890925	C	T	intronic	MAD1L1	.	.	.	.	.
		103	MAD1L1	Yes	7:1891015:C:T	1.382	0.048	0.028	7	1891015	1891015	C	T	intronic	MAD1L1	.	.	.	.	.
		103	MAD1L1	Yes	7:1891315:C:T	1.387	0.047	0.026	7	1891315	1891315	C	T	intronic	MAD1L1	.	.	.	ID=COSV56238931;OCCURENCE=1(large_intestine)	.
		103	MAD1L1	Yes	7:1891723:C:G	1.432	0.043	0.024	7	1891723	1891723	C	G	intronic	MAD1L1	.	.	.	.	.
		103	MAD1L1	Yes	7:1892309:C:T	1.437	0.043	0.02	7	1892309	1892309	C	T	intronic	MAD1L1	.	.	.	.	.
		103	MAD1L1	Yes	7:1892529:C:T	1.446	0.041	0.021	7	1892529	1892529	C	T	intronic	MAD1L1	.	.	.	.	.
		103	MAD1L1	Yes	7:1895641:C:T	-1.592	0.042	0.063	7	1895641	1895641	C	T	intronic	MAD1L1	.	.	.	.	.
		103	MAD1L1	Yes	7:1895666:T:G	-1.566	0.047	0.055	7	1895666	1895666	T	G	intronic	MAD1L1	.	.	.	.	.
		103	MAD1L1	Yes	7:1895755:C:A	-1.595	0.042	0.065	7	1895755	1895755	C	A	intronic	MAD1L1	.	.	.	.	.
		103	MAD1L1	Yes	7:1896413:A:G	-1.944	0.018	0.021	7	1896413	1896413	A	G	intronic	MAD1L1	.	.	.	.	.
		103	MAD1L1	Yes	7:1900208:C:T	-1.742	0.039	0.032	7	1900208	1900208	C	T	intronic	MAD1L1	.	.	.	.	.
		103	MAD1L1	Yes	7:2076626:G:A	1.43	0.048	0.25	7	2076626	2076626	G	A	intronic	MAD1L1	.	.	.	.	.
		104	PER4	Yes	7:9741655:A:C	-2.356	0.023	0.0026	7	9741655	9741655	A	C	intergenic	PER4;MGC4859	dist=66208;dist=747792	.	.	.	.
		104	PER4	Yes	7:9742292:G:A	-2.254	0.028	0.0039	7	9742292	9742292	G	A	intergenic	PER4;MGC4859	dist=66845;dist=747155	.	.	.	.
		105	ARL4A;ETV1	Yes	7:13007674:G:T	-2.245	0.043	0.00015	7	13007674	13007674	G	T	intergenic	ARL4A;ETV1	dist=277091;dist=923182	.	.	.	.
		106	STK31	Yes	7:23777149:G:A	1.459	0.044	0.046	7	23777149	23777149	G	A	intronic	STK31	.	.	.	.	.
		106	STK31	Yes	7:23789054:C:T	1.446	0.045	0.028	7	23789054	23789054	C	T	intronic	STK31	.	.	.	.	.
		107	HOXA2	Yes	7:26999194:C:T	2.383	0.017	0.00028	7	26999194	26999194	C	T	intergenic	SKAP2;HOXA1	dist=94985;dist=133420	.	.	.	.
		107	HOXA2	Yes	7:27094255:G:A	2.409	0.012	0.00041	7	27094255	27094255	G	A	intergenic	SKAP2;HOXA1	dist=190046;dist=38359	.	.	.	.
		107	HOXA2	Yes	7:27135314:C:T	-1.779	0.049	0.14	7	27135314	27135314	C	T	exonic	HOXA1	.	nonsynonymous SNV	HOXA1:NM_005522:exon1:c.G218A:p.R73H,HOXA1:NM_153620:exon1:c.G218A:p.R73H	ID=COSV56065044;OCCURENCE=1(thyroid)	.
		107	HOXA2	Yes	7:27138754:T:G	-2.623	0.0033	0.0014	7	27138754	27138754	T	G	ncRNA_exonic	HOTAIRM1	.	.	.	.	.
		107	HOXA2	Yes	7:27140237:G:A	2.805	0.0017	0.00025	7	27140237	27140237	G	A	UTR3	HOXA2	NM_006735:c.*108C>T	.	.	ID=COSV56065844;OCCURENCE=4(large_intestine)	.
		107	HOXA2	Yes	7:27141488:G:C	2.826	0.0015	0.00024	7	27141488	27141488	G	C	intronic	HOXA2	.	.	.	.	.
		107	HOXA2	Yes	7:27143540:T:C	-1.784	0.048	0.052	7	27143540	27143540	T	C	intergenic	HOXA2;HOXA3	dist=1238;dist=2269	.	.	.	.
		107	HOXA2	Yes	7:27143757:T:C	-2.127	0.018	0.0092	7	27143757	27143757	T	C	intergenic	HOXA2;HOXA3	dist=1455;dist=2052	.	.	.	.
		107	HOXA2	Yes	7:27181092:A:C	2.907	0.0015	0.0002	7	27181092	27181092	A	C	ncRNA_intronic	HOXA-AS3	.	.	.	.	.
		107	HOXA2	Yes	7:27196069:A:C	-1.889	0.045	0.003	7	27196069	27196069	A	C	exonic	HOXA7	.	synonymous SNV	HOXA7:NM_006896:exon1:c.T96G:p.A32A	ID=COSV54216726;OCCURENCE=2(haematopoietic_and_lymphoid_tissue)	.
		108	INHBA-AS1;GLI3	Yes	7:41932014:T:C	-2.043	0.045	2e-05	7	41932014	41932014	T	C	intergenic	INHBA-AS1;GLI3	dist=113038;dist=68534	.	.	.	.
		109	PURB	No	7:44777556:A:G	-2.799	0.0017	1.8e-05	7	44777556	44777556	A	G	intergenic	OGDH;ZMIZ2	dist=28891;dist=10609	.	.	.	.
		109	PURB	No	7:44784697:C:T	-2.544	0.0023	0.00013	7	44784697	44784697	C	T	intergenic	OGDH;ZMIZ2	dist=36032;dist=3468	.	.	.	.
		109	PURB	No	7:44790988:G:A	-2.592	0.0017	0.00013	7	44790988	44790988	G	A	intronic	ZMIZ2	.	.	.	.	.
		109	PURB	No	7:44792541:C:T	-2.596	0.0017	0.00012	7	44792541	44792541	C	T	intronic	ZMIZ2	.	.	.	.	.
		109	PURB	No	7:44804225:C:T	2.328	0.0029	0.0021	7	44804225	44804225	C	T	intronic	ZMIZ2	.	.	.	.	.
		109	PURB	No	7:44808017:G:A	-2.916	0.00026	1.6e-05	7	44808017	44808017	G	A	UTR3	ZMIZ2	NM_001300959:c.*795G>A;NM_031449:c.*795G>A;NM_174929:c.*795G>A	.	.	ID=COSV54805858;OCCURENCE=1(lung)	.
		109	PURB	No	7:44808091:T:G	-3.081	0.00014	6.5e-06	7	44808091	44808091	T	G	UTR3	ZMIZ2	NM_001300959:c.*869T>G;NM_031449:c.*869T>G;NM_174929:c.*869T>G	.	.	.	.
		109	PURB	No	7:44808223:G:A	3.449	3.3e-05	1.1e-06	7	44808223	44808223	G	A	UTR3	ZMIZ2	NM_001300959:c.*1001G>A;NM_031449:c.*1001G>A;NM_174929:c.*1001G>A	.	.	.	.
		109	PURB	No	7:44808416:A:G	3.271	3.2e-05	1.5e-05	7	44808416	44808416	A	G	UTR3	ZMIZ2	NM_001300959:c.*1194A>G;NM_031449:c.*1194A>G;NM_174929:c.*1194A>G	.	.	ID=COSV54810666;OCCURENCE=1(oesophagus)	.
		109	PURB	No	7:44809273:A:G	-2.896	0.00028	1.7e-05	7	44809273	44809273	A	G	UTR3	ZMIZ2	NM_001300959:c.*2051A>G;NM_031449:c.*2051A>G;NM_174929:c.*2051A>G	.	.	.	.
		109	PURB	No	7:44809276:G:C	-3.197	7.7e-05	2.8e-06	7	44809276	44809276	G	C	UTR3	ZMIZ2	NM_001300959:c.*2054G>C;NM_031449:c.*2054G>C;NM_174929:c.*2054G>C	.	.	.	.
		109	PURB	No	7:44810166:G:A	4.107	3e-06	3.7e-08	7	44810166	44810166	G	A	downstream	ZMIZ2	dist=687	.	.	.	.
		109	PURB	No	7:44810985:G:A	-3.225	9.3e-05	1.8e-06	7	44810985	44810985	G	A	intergenic	ZMIZ2;PPIA	dist=1506;dist=25295	.	.	.	.
		109	PURB	No	7:44811223:C:T	4.127	2.8e-06	3.3e-08	7	44811223	44811223	C	T	intergenic	ZMIZ2;PPIA	dist=1744;dist=25057	.	.	.	.
		109	PURB	No	7:44812338:C:T	-3.887	4.4e-06	1.1e-07	7	44812338	44812338	C	T	intergenic	ZMIZ2;PPIA	dist=2859;dist=23942	.	.	.	.
		109	PURB	No	7:44812607:G:A	4.017	3.7e-06	4.9e-08	7	44812607	44812607	G	A	intergenic	ZMIZ2;PPIA	dist=3128;dist=23673	.	.	.	.
		109	PURB	No	7:44814172:G:A	3.528	1.5e-05	4.5e-06	7	44814172	44814172	G	A	intergenic	ZMIZ2;PPIA	dist=4693;dist=22108	.	.	.	.
		109	PURB	No	7:44815334:A:T	-2.943	0.00029	9.6e-06	7	44815334	44815334	A	T	intergenic	ZMIZ2;PPIA	dist=5855;dist=20946	.	.	.	.
		109	PURB	No	7:44816785:G:A	-2.035	0.0076	9.3e-05	7	44816785	44816785	G	A	intergenic	ZMIZ2;PPIA	dist=7306;dist=19495	.	.	.	.
		109	PURB	No	7:44818703:G:A	3.956	4.9e-06	1.2e-07	7	44818703	44818703	G	A	intergenic	ZMIZ2;PPIA	dist=9224;dist=17577	.	.	.	.
		109	PURB	No	7:44819444:C:T	4.051	3.2e-06	7.5e-08	7	44819444	44819444	C	T	intergenic	ZMIZ2;PPIA	dist=9965;dist=16836	.	.	.	.
		109	PURB	No	7:44821737:A:G	2.105	0.0077	5.7e-05	7	44821737	44821737	A	G	intergenic	ZMIZ2;PPIA	dist=12258;dist=14543	.	.	.	.
		109	PURB	No	7:44833065:C:T	4.769	2.6e-07	1.4e-09	7	44833065	44833065	C	T	intergenic	ZMIZ2;PPIA	dist=23586;dist=3215	.	.	.	.
		109	PURB	No	7:44835153:T:A	2.447	0.0033	5.2e-06	7	44835153	44835153	T	A	intergenic	ZMIZ2;PPIA	dist=25674;dist=1127	.	.	.	.
		109	PURB	No	7:44837298:G:A	2.322	0.0055	1.3e-05	7	44837298	44837298	G	A	intronic	PPIA	.	.	.	.	.
		109	PURB	No	7:44841646:A:C	-2.275	0.0051	1.6e-05	7	44841646	44841646	A	C	UTR3	PPIA	NM_001300981:c.*625A>C;NM_021130:c.*625A>C	.	.	.	.
		109	PURB	No	7:44848740:T:C	5.177	6.1e-08	4.2e-10	7	44848740	44848740	T	C	intergenic	PPIA;H2AZ2	dist=6024;dist=17748	.	.	.	.
		109	PURB	No	7:44855700:C:T	-2.384	0.0034	9.7e-06	7	44855700	44855700	C	T	intergenic	PPIA;H2AZ2	dist=12984;dist=10788	.	.	.	.
		109	PURB	No	7:44857037:G:T	-2.318	0.004	1.5e-05	7	44857037	44857037	G	T	intergenic	PPIA;H2AZ2	dist=14321;dist=9451	.	.	.	.
		109	PURB	No	7:44860763:C:A	5.538	1.3e-08	7.9e-11	7	44860763	44860763	C	A	intergenic	PPIA;H2AZ2	dist=18047;dist=5725	.	.	.	.
		109	PURB	No	7:44862641:T:G	-2.299	0.004	1.6e-05	7	44862641	44862641	T	G	intergenic	PPIA;H2AZ2	dist=19925;dist=3847	.	.	.	.
		109	PURB	No	7:44865064:A:G	5.842	1.3e-09	1.9e-11	7	44865064	44865064	A	G	intergenic	PPIA;H2AZ2	dist=22348;dist=1424	.	.	.	.
		109	PURB	No	7:44865719:C:T	5.87	9.9e-10	1.3e-11	7	44865719	44865719	C	T	downstream	H2AZ2	dist=769	.	.	.	.
		109	PURB	No	7:44866633:A:G	5.845	1.1e-09	1.6e-11	7	44866633	44866633	A	G	UTR3	H2AZ2	NM_138635:c.*3110T>C	.	.	.	.
		109	PURB	No	7:44866832:T:G	-2.195	0.0055	2.8e-05	7	44866832	44866832	T	G	UTR3	H2AZ2	NM_138635:c.*2911A>C	.	.	.	.
		109	PURB	No	7:44868067:C:T	-2.427	0.0027	8.5e-06	7	44868067	44868067	C	T	UTR3	H2AZ2	NM_138635:c.*1676G>A	.	.	.	.
		109	PURB	No	7:44868971:G:A	-2.412	0.0029	9e-06	7	44868971	44868971	G	A	UTR3	H2AZ2	NM_138635:c.*772C>T	.	.	.	.
		109	PURB	No	7:44869031:G:A	-2.402	0.003	9.3e-06	7	44869031	44869031	G	A	UTR3	H2AZ2	NM_138635:c.*712C>T	.	.	.	.
		109	PURB	No	7:44870933:T:C	5.85	1e-09	1.4e-11	7	44870933	44870933	T	C	intronic	H2AZ2	.	.	.	.	.
		109	PURB	No	7:44872900:T:C	3.723	2.2e-05	4.7e-08	7	44872900	44872900	T	C	intronic	H2AZ2	.	.	.	.	.
		109	PURB	No	7:44872911:A:G	3.723	2.2e-05	4.7e-08	7	44872911	44872911	A	G	intronic	H2AZ2	.	.	.	.	.
		109	PURB	No	7:44872977:G:A	5.685	4.4e-09	4.8e-11	7	44872977	44872977	G	A	intronic	H2AZ2	.	.	.	.	.
		109	PURB	No	7:44873125:C:A	5.699	2e-09	3.8e-11	7	44873125	44873125	C	A	intronic	H2AZ2	.	.	.	.	.
		109	PURB	No	7:44873374:C:T	-2.39	0.0031	9.4e-06	7	44873374	44873374	C	T	UTR3	H2AZ2	NM_012412:c.*726G>A;NM_201436:c.*726G>A;NM_201517:c.*726G>A;NM_201516:c.*782G>A	.	.	.	.
		109	PURB	No	7:44874966:C:T	-2.423	0.0028	8.5e-06	7	44874966	44874966	C	T	intronic	H2AZ2	.	.	.	.	.
		109	PURB	No	7:44878274:C:T	5.856	1.1e-09	1.4e-11	7	44878274	44878274	C	T	intronic	H2AZ2	.	.	.	.	.
		109	PURB	No	7:44882253:A:T	-2.39	0.0031	1e-05	7	44882253	44882253	A	T	intronic	H2AZ2	.	.	.	.	.
		109	PURB	No	7:44887076:A:G	5.866	9.9e-10	1.5e-11	7	44887076	44887076	A	G	intronic	H2AZ2	.	.	.	.	.
		109	PURB	No	7:44888029:G:A	5.846	1.2e-09	1.6e-11	7	44888029	44888029	G	A	upstream	H2AZ2	dist=304	.	.	.	.
		109	PURB	No	7:44889317:G:A	-2.245	0.0047	2.7e-05	7	44889317	44889317	G	A	intergenic	H2AZ2;PURB	dist=1592;dist=26581	.	.	.	.
		109	PURB	No	7:44889508:G:A	5.88	9.6e-10	1.2e-11	7	44889508	44889508	G	A	intergenic	H2AZ2;PURB	dist=1783;dist=26390	.	.	.	.
		109	PURB	No	7:44891819:T:C	4.864	6.2e-08	9.6e-09	7	44891819	44891819	T	C	intergenic	H2AZ2;PURB	dist=4094;dist=24079	.	.	.	.
		109	PURB	No	7:44893673:G:A	5.904	9.1e-10	1.1e-11	7	44893673	44893673	G	A	intergenic	H2AZ2;PURB	dist=5948;dist=22225	.	.	.	.
		109	PURB	No	7:44897422:G:A	4.824	7.9e-08	1.3e-08	7	44897422	44897422	G	A	intergenic	H2AZ2;PURB	dist=9697;dist=18476	.	.	.	.
		109	PURB	No	7:44897751:G:A	5.887	8.7e-10	1.2e-11	7	44897751	44897751	G	A	intergenic	H2AZ2;PURB	dist=10026;dist=18147	.	.	.	.
		109	PURB	No	7:44900732:C:T	-2.258	0.0046	2.5e-05	7	44900732	44900732	C	T	intergenic	H2AZ2;PURB	dist=13007;dist=15166	.	.	.	.
		109	PURB	No	7:44902598:C:T	-2.484	0.0022	7.2e-06	7	44902598	44902598	C	T	intergenic	H2AZ2;PURB	dist=14873;dist=13300	.	.	.	.
		109	PURB	No	7:44903664:A:G	5.87	8.5e-10	1.1e-11	7	44903664	44903664	A	G	intergenic	H2AZ2;PURB	dist=15939;dist=12234	.	.	.	.
		109	PURB	No	7:44904328:A:G	-1.675	0.022	0.00034	7	44904328	44904328	A	G	intergenic	H2AZ2;PURB	dist=16603;dist=11570	.	.	.	.
		109	PURB	No	7:44906583:G:A	-2.505	0.002	6.7e-06	7	44906583	44906583	G	A	intergenic	H2AZ2;PURB	dist=18858;dist=9315	.	.	.	.
		109	PURB	No	7:44917040:A:G	5.892	7.5e-10	8.6e-12	7	44917040	44917040	A	G	UTR3	PURB	NM_033224:c.*6969T>C	.	.	.	.
		109	PURB	No	7:44920707:T:A	-2.245	0.0045	2.7e-05	7	44920707	44920707	T	A	UTR3	PURB	NM_033224:c.*3302A>T	.	.	.	.
		109	PURB	No	7:44925500:G:T	-2.441	0.0024	1e-05	7	44925500	44925500	G	T	upstream	PURB	dist=371	.	.	.	.
		109	PURB	No	7:44925896:G:A	5.815	9.1e-10	1.4e-11	7	44925896	44925896	G	A	upstream	PURB	dist=767	.	.	.	.
		109	PURB	No	7:44926827:G:A	5.632	2e-09	3e-11	7	44926827	44926827	G	A	intergenic	PURB;MYO1G	dist=1698;dist=75434	.	.	.	.
		109	PURB	No	7:44928712:T:C	5.572	1.1e-08	1.1e-10	7	44928712	44928712	T	C	intergenic	PURB;MYO1G	dist=3583;dist=73549	.	.	.	.
		109	PURB	No	7:44932538:C:A	5.651	4.4e-09	7.6e-11	7	44932538	44932538	C	A	intergenic	PURB;MYO1G	dist=7409;dist=69723	.	.	.	.
		109	PURB	No	7:44934521:G:A	-1.986	0.0095	0.0002	7	44934521	44934521	G	A	intergenic	PURB;MYO1G	dist=9392;dist=67740	.	.	.	.
		109	PURB	No	7:44935702:A:G	-2.113	0.0078	8.3e-05	7	44935702	44935702	A	G	intergenic	PURB;MYO1G	dist=10573;dist=66559	.	.	.	.
		109	PURB	No	7:44936069:G:A	5.36	2.4e-09	2.6e-09	7	44936069	44936069	G	A	intergenic	PURB;MYO1G	dist=10940;dist=66192	.	.	.	.
		109	PURB	No	7:44939191:C:T	5.025	2.4e-08	1e-08	7	44939191	44939191	C	T	intergenic	PURB;MYO1G	dist=14062;dist=63070	.	.	.	.
		109	PURB	No	7:44955795:C:T	3.192	0.00057	1.4e-05	7	44955795	44955795	C	T	intergenic	PURB;MYO1G	dist=30666;dist=46466	.	.	.	.
		109	PURB	No	7:44957232:A:G	3.164	0.00061	1.6e-05	7	44957232	44957232	A	G	intergenic	PURB;MYO1G	dist=32103;dist=45029	.	.	.	.
		109	PURB	No	7:44960414:A:G	3.123	0.00073	1.8e-05	7	44960414	44960414	A	G	intergenic	PURB;MYO1G	dist=35285;dist=41847	.	.	.	.
		109	PURB	No	7:44960630:A:C	2.887	0.0017	6e-05	7	44960630	44960630	A	C	intergenic	PURB;MYO1G	dist=35501;dist=41631	.	.	.	.
		109	PURB	No	7:44962994:A:G	2.839	0.0019	7e-05	7	44962994	44962994	A	G	intergenic	PURB;MYO1G	dist=37865;dist=39267	.	.	.	.
		109	PURB	No	7:44964381:C:T	3.024	0.0014	3e-05	7	44964381	44964381	C	T	intergenic	PURB;MYO1G	dist=39252;dist=37880	.	.	.	.
		109	PURB	No	7:44965710:C:T	2.695	0.0041	0.00016	7	44965710	44965710	C	T	intergenic	PURB;MYO1G	dist=40581;dist=36551	.	.	.	.
		109	PURB	No	7:44971837:G:A	-1.913	0.038	0.003	7	44971837	44971837	G	A	intergenic	PURB;MYO1G	dist=46708;dist=30424	.	.	.	.
		109	PURB	No	7:44972152:C:A	2.787	0.0028	7.6e-05	7	44972152	44972152	C	A	intergenic	PURB;MYO1G	dist=47023;dist=30109	.	.	.	.
		110	PHTF2;MAGI2	Yes	7:77449861:T:G	-2.298	0.04	7.8e-05	7	77449861	77449861	T	G	intronic	PHTF2	.	.	.	.	.
		110	PHTF2;MAGI2	Yes	7:77593814:C:T	2.531	0.022	5.6e-05	7	77593814	77593814	C	T	intergenic	PHTF2;MAGI2	dist=6993;dist=52558	.	.	.	.
		110	PHTF2;MAGI2	Yes	7:77593841:C:T	2.777	0.01	1.6e-05	7	77593841	77593841	C	T	intergenic	PHTF2;MAGI2	dist=7020;dist=52531	.	.	.	.
		110	PHTF2;MAGI2	Yes	7:77594007:C:G	2.739	0.012	1.9e-05	7	77594007	77594007	C	G	intergenic	PHTF2;MAGI2	dist=7186;dist=52365	.	.	.	.
		110	PHTF2;MAGI2	Yes	7:77594550:C:A	2.61	0.018	4.2e-05	7	77594550	77594550	C	A	intergenic	PHTF2;MAGI2	dist=7729;dist=51822	.	.	.	.
		110	PHTF2;MAGI2	Yes	7:77594902:G:A	2.797	0.0094	1.6e-05	7	77594902	77594902	G	A	intergenic	PHTF2;MAGI2	dist=8081;dist=51470	.	.	.	.
		110	PHTF2;MAGI2	Yes	7:77595308:C:T	2.686	0.014	2.5e-05	7	77595308	77595308	C	T	intergenic	PHTF2;MAGI2	dist=8487;dist=51064	.	.	.	.
		110	PHTF2;MAGI2	Yes	7:77596047:C:T	2.819	0.009	1.5e-05	7	77596047	77596047	C	T	intergenic	PHTF2;MAGI2	dist=9226;dist=50325	.	.	.	.
		110	PHTF2;MAGI2	Yes	7:77597488:T:G	2.853	0.0076	1.3e-05	7	77597488	77597488	T	G	intergenic	PHTF2;MAGI2	dist=10667;dist=48884	.	.	.	.
		110	PHTF2;MAGI2	Yes	7:77598053:C:T	2.432	0.028	5.2e-05	7	77598053	77598053	C	T	intergenic	PHTF2;MAGI2	dist=11232;dist=48319	.	.	.	.
		110	PHTF2;MAGI2	Yes	7:77602377:C:T	2.096	0.048	0.00049	7	77602377	77602377	C	T	intergenic	PHTF2;MAGI2	dist=15556;dist=43995	.	.	.	.
		110	PHTF2;MAGI2	Yes	7:77606013:T:C	2.602	0.014	0.00015	7	77606013	77606013	T	C	intergenic	PHTF2;MAGI2	dist=19192;dist=40359	.	.	.	.
		111	PILRB;PILRA	Yes	7:99897475:C:T	2.201	0.0052	0.0045	7	99897475	99897475	C	T	intergenic	CASTOR3;SPDYE3	dist=27620;dist=7850	.	.	.	.
		111	PILRB;PILRA	Yes	7:99901602:T:C	2.482	0.0022	0.0017	7	99901602	99901602	T	C	intergenic	CASTOR3;SPDYE3	dist=31747;dist=3723	.	.	.	.
		111	PILRB;PILRA	Yes	7:99904969:A:G	2.462	0.0023	0.0019	7	99904969	99904969	A	G	upstream	SPDYE3	dist=356	.	.	.	.
		111	PILRB;PILRA	Yes	7:99905325:C:T	2.457	0.0023	0.002	7	99905325	99905325	C	T	UTR5	SPDYE3	NM_001004351:c.-184C>T	.	.	.	.
		111	PILRB;PILRA	Yes	7:99905475:C:G	2.47	0.0022	0.0018	7	99905475	99905475	C	G	UTR5	SPDYE3	NM_001004351:c.-34C>G	.	.	.	.
		111	PILRB;PILRA	Yes	7:99905684:A:G	2.159	0.0054	0.0051	7	99905684	99905684	A	G	intronic	SPDYE3	.	.	.	ID=COSV60108248;OCCURENCE=1(liver)	.
		111	PILRB;PILRA	Yes	7:99906300:C:T	2.096	0.0066	0.0079	7	99906300	99906300	C	T	intronic	SPDYE3	.	.	.	.	.
		111	PILRB;PILRA	Yes	7:99912929:A:T	1.986	0.0092	0.013	7	99912929	99912929	A	T	intronic	SPDYE3	.	.	.	.	.
		111	PILRB;PILRA	Yes	7:99913146:G:T	2.149	0.0057	0.0056	7	99913146	99913146	G	T	intronic	SPDYE3	.	.	.	.	.
		111	PILRB;PILRA	Yes	7:99917416:G:A	2.086	0.0069	0.0093	7	99917416	99917416	G	A	exonic	SPDYE3	.	synonymous SNV	SPDYE3:NM_001004351:exon9:c.G1575A:p.P525P	ID=COSV60106765;OCCURENCE=1(liver),1(oesophagus),2(large_intestine),1(urinary_tract)	.
		111	PILRB;PILRA	Yes	7:99920588:G:A	2.44	0.0023	0.0023	7	99920588	99920588	G	A	ncRNA_intronic	PMS2P1	.	.	.	.	.
		111	PILRB;PILRA	Yes	7:99926308:T:C	2.445	0.0024	0.0019	7	99926308	99926308	T	C	ncRNA_intronic	PMS2P1	.	.	.	.	.
		111	PILRB;PILRA	Yes	7:99926522:A:G	2.168	0.0052	0.0049	7	99926522	99926522	A	G	ncRNA_exonic	PMS2P1	.	.	.	.	.
		111	PILRB;PILRA	Yes	7:99926811:C:T	2.007	0.0086	0.0089	7	99926811	99926811	C	T	ncRNA_intronic	PMS2P1	.	.	.	.	.
		111	PILRB;PILRA	Yes	7:99930447:C:T	2.456	0.0023	0.0021	7	99930447	99930447	C	T	ncRNA_intronic	PMS2P1	.	.	.	.	.
		111	PILRB;PILRA	Yes	7:99934008:T:G	2.196	0.0048	0.0041	7	99934008	99934008	T	G	ncRNA_intronic	STAG3L5P;STAG3L5P-PVRIG2P-PILRB	.	.	.	.	.
		111	PILRB;PILRA	Yes	7:99935097:G:A	2.199	0.0047	0.0043	7	99935097	99935097	G	A	ncRNA_intronic	STAG3L5P;STAG3L5P-PVRIG2P-PILRB	.	.	.	.	.
		111	PILRB;PILRA	Yes	7:99936427:T:C	2.463	0.0023	0.0019	7	99936427	99936427	T	C	ncRNA_exonic	STAG3L5P;STAG3L5P-PVRIG2P-PILRB	.	.	.	ID=COSV60333918;OCCURENCE=4(large_intestine)	.
		111	PILRB;PILRA	Yes	7:99937481:A:G	2.402	0.0027	0.0025	7	99937481	99937481	A	G	ncRNA_intronic	STAG3L5P;STAG3L5P-PVRIG2P-PILRB	.	.	.	.	.
		111	PILRB;PILRA	Yes	7:99937803:A:G	2.404	0.0027	0.0024	7	99937803	99937803	A	G	ncRNA_intronic	STAG3L5P;STAG3L5P-PVRIG2P-PILRB	.	.	.	.	.
		111	PILRB;PILRA	Yes	7:99938864:G:A	2.439	0.0025	0.002	7	99938864	99938864	G	A	ncRNA_exonic	STAG3L5P	.	.	.	.	.
		111	PILRB;PILRA	Yes	7:99939321:C:T	2.533	0.0018	0.0015	7	99939321	99939321	C	T	ncRNA_intronic	STAG3L5P-PVRIG2P-PILRB	.	.	.	.	.
		111	PILRB;PILRA	Yes	7:99940630:A:C	2.165	0.0053	0.0046	7	99940630	99940630	A	C	ncRNA_intronic	STAG3L5P-PVRIG2P-PILRB	.	.	.	.	.
		111	PILRB;PILRA	Yes	7:99943283:A:G	2.361	0.003	0.0028	7	99943283	99943283	A	G	ncRNA_intronic	STAG3L5P-PVRIG2P-PILRB	.	.	.	.	.
		111	PILRB;PILRA	Yes	7:99947657:C:G	2.058	0.0074	0.0078	7	99947657	99947657	C	G	ncRNA_intronic	STAG3L5P-PVRIG2P-PILRB	.	.	.	.	.
		111	PILRB;PILRA	Yes	7:99950297:A:T	2.425	0.0026	0.0022	7	99950297	99950297	A	T	ncRNA_exonic	PVRIG2P;STAG3L5P-PVRIG2P-PILRB	.	.	.	ID=COSV60333926;OCCURENCE=4(large_intestine),1(lung)	.
		111	PILRB;PILRA	Yes	7:99950427:G:T	2.135	0.0059	0.0052	7	99950427	99950427	G	T	ncRNA_exonic	PVRIG2P;STAG3L5P-PVRIG2P-PILRB	.	.	.	.	.
		111	PILRB;PILRA	Yes	7:99950450:G:A	2.154	0.0056	0.0052	7	99950450	99950450	G	A	ncRNA_exonic	PVRIG2P;STAG3L5P-PVRIG2P-PILRB	.	.	.	ID=COSV60333942;OCCURENCE=2(large_intestine)	.
		111	PILRB;PILRA	Yes	7:99950508:G:C	2.378	0.003	0.0027	7	99950508	99950508	G	C	ncRNA_exonic	PVRIG2P;STAG3L5P-PVRIG2P-PILRB	.	.	.	ID=COSV60333952;OCCURENCE=4(large_intestine)	.
		111	PILRB;PILRA	Yes	7:99951315:A:G	2.366	0.0031	0.0028	7	99951315	99951315	A	G	ncRNA_exonic	PVRIG2P;STAG3L5P-PVRIG2P-PILRB	.	.	.	ID=COSV60333960;OCCURENCE=4(large_intestine)	.
		111	PILRB;PILRA	Yes	7:99952828:C:T	2.021	0.0084	0.0088	7	99952828	99952828	C	T	ncRNA_exonic	STAG3L5P-PVRIG2P-PILRB	.	.	.	.	.
		111	PILRB;PILRA	Yes	7:99952970:A:G	2.435	0.0025	0.0022	7	99952970	99952970	A	G	ncRNA_intronic	STAG3L5P-PVRIG2P-PILRB	.	.	.	.	.
		111	PILRB;PILRA	Yes	7:99954393:G:A	2.048	0.0078	0.0082	7	99954393	99954393	G	A	ncRNA_exonic	STAG3L5P-PVRIG2P-PILRB	.	.	.	ID=COSV60333971;OCCURENCE=4(large_intestine)	.
		111	PILRB;PILRA	Yes	7:99954457:G:T	2.418	0.0027	0.0023	7	99954457	99954457	G	T	ncRNA_exonic	STAG3L5P-PVRIG2P-PILRB	.	.	.	ID=COSV60333977;OCCURENCE=1(breast),4(large_intestine)	.
		111	PILRB;PILRA	Yes	7:99955364:G:A	2.368	0.0031	0.0026	7	99955364	99955364	G	A	ncRNA_intronic	STAG3L5P-PVRIG2P-PILRB	.	.	.	.	.
		111	PILRB;PILRA	Yes	7:99955866:G:A	2.33	0.0036	0.0029	7	99955866	99955866	G	A	ncRNA_exonic	STAG3L5P-PVRIG2P-PILRB	.	.	.	ID=COSV60333556;OCCURENCE=4(large_intestine),1(urinary_tract),1(lung)	.
		111	PILRB;PILRA	Yes	7:99956893:A:T	2.421	0.0026	0.0023	7	99956893	99956893	A	T	ncRNA_intronic	STAG3L5P-PVRIG2P-PILRB	.	.	.	ID=COSV60337113;OCCURENCE=1(lung)	.
		111	PILRB;PILRA	Yes	7:99961194:A:G	2.154	0.0056	0.0053	7	99961194	99961194	A	G	ncRNA_intronic	STAG3L5P-PVRIG2P-PILRB	.	.	.	.	.
		111	PILRB;PILRA	Yes	7:99962096:T:C	2.395	0.0028	0.0025	7	99962096	99962096	T	C	ncRNA_intronic	STAG3L5P-PVRIG2P-PILRB	.	.	.	.	.
		111	PILRB;PILRA	Yes	7:99964661:A:G	2.357	0.0033	0.0025	7	99964661	99964661	A	G	ncRNA_intronic	STAG3L5P-PVRIG2P-PILRB	.	.	.	.	.
		111	PILRB;PILRA	Yes	7:99964789:T:G	2.002	0.009	0.0085	7	99964789	99964789	T	G	ncRNA_intronic	STAG3L5P-PVRIG2P-PILRB	.	.	.	.	.
		111	PILRB;PILRA	Yes	7:99965285:T:C	2.028	0.0084	0.0081	7	99965285	99965285	T	C	ncRNA_exonic	STAG3L5P-PVRIG2P-PILRB	.	.	.	.	.
		111	PILRB;PILRA	Yes	7:99967644:G:A	2.126	0.0062	0.0052	7	99967644	99967644	G	A	intergenic	STAG3L5P-PVRIG2P-PILRB;PILRA	dist=2190;dist=3466	.	.	.	.
		111	PILRB;PILRA	Yes	7:99967737:C:T	2.362	0.0033	0.0024	7	99967737	99967737	C	T	intergenic	STAG3L5P-PVRIG2P-PILRB;PILRA	dist=2283;dist=3373	.	.	.	.
		111	PILRB;PILRA	Yes	7:99970188:C:T	2.395	0.003	0.0022	7	99970188	99970188	C	T	upstream	PILRA	dist=922	.	.	.	.
		111	PILRB;PILRA	Yes	7:99972122:A:G	2.267	0.0043	0.0036	7	99972122	99972122	A	G	intronic	PILRA	.	.	.	ID=COSV52199263;OCCURENCE=4(large_intestine),7(upper_aerodigestive_tract)	.
		111	PILRB;PILRA	Yes	7:99972403:C:T	2.1	0.0068	0.0054	7	99972403	99972403	C	T	intronic	PILRA	.	.	.	ID=COSV52202386;OCCURENCE=1(skin)	.
		111	PILRB;PILRA	Yes	7:99973402:G:A	2.04	0.0082	0.0074	7	99973402	99973402	G	A	intronic	PILRA	.	.	.	.	.
		111	PILRB;PILRA	Yes	7:99974968:G:A	2.335	0.0036	0.0029	7	99974968	99974968	G	A	intronic	PILRA	.	.	.	.	.
		111	PILRB;PILRA	Yes	7:99975266:A:G	2.15	0.0058	0.0047	7	99975266	99975266	A	G	intronic	PILRA	.	.	.	.	.
		111	PILRB;PILRA	Yes	7:99976703:G:A	2.048	0.0084	0.007	7	99976703	99976703	G	A	intronic	PILRA	.	.	.	.	.
		111	PILRB;PILRA	Yes	7:99977582:T:G	2.137	0.006	0.0047	7	99977582	99977582	T	G	intronic	PILRA	.	.	.	.	.
		111	PILRB;PILRA	Yes	7:99979564:C:G	2.348	0.0034	0.0025	7	99979564	99979564	C	G	intronic	PILRA	.	.	.	.	.
		111	PILRB;PILRA	Yes	7:99980104:T:C	2.114	0.0065	0.0048	7	99980104	99980104	T	C	intronic	PILRA	.	.	.	.	.
		111	PILRB;PILRA	Yes	7:99981775:A:G	2.38	0.0031	0.0023	7	99981775	99981775	A	G	intronic	PILRA	.	.	.	.	.
		111	PILRB;PILRA	Yes	7:99981859:G:C	2.355	0.0034	0.0024	7	99981859	99981859	G	C	intronic	PILRA	.	.	.	.	.
		111	PILRB;PILRA	Yes	7:99981895:T:C	2.376	0.0031	0.0023	7	99981895	99981895	T	C	intronic	PILRA	.	.	.	.	.
		111	PILRB;PILRA	Yes	7:99983135:C:T	2.142	0.006	0.0043	7	99983135	99983135	C	T	intronic	PILRA	.	.	.	.	.
		111	PILRB;PILRA	Yes	7:99987805:C:T	2.382	0.0038	0.0016	7	99987805	99987805	C	T	intronic	PILRA	.	.	.	.	.
		111	PILRB;PILRA	Yes	7:99988403:A:G	2.41	0.0035	0.0015	7	99988403	99988403	A	G	intronic	PILRA	.	.	.	.	.
		111	PILRB;PILRA	Yes	7:99994813:A:G	2.458	0.0031	0.0012	7	99994813	99994813	A	G	intronic	PILRA	.	.	.	.	.
		111	PILRB;PILRA	Yes	7:99998607:G:A	2.105	0.0081	0.0049	7	99998607	99998607	G	A	UTR3	ZCWPW1	NM_017984:c.*30C>T;NM_001258008:c.*191C>T	.	.	ID=COSV52199944;OCCURENCE=4(large_intestine),1(lung)	.
		111	PILRB;PILRA	Yes	7:100000274:C:A	2.096	0.0083	0.0049	7	100000274	100000274	C	A	intronic	ZCWPW1	.	.	.	.	.
		111	PILRB;PILRA	Yes	7:100000941:C:T	2.448	0.0032	0.0014	7	100000941	100000941	C	T	intronic	ZCWPW1	.	.	.	.	.
		111	PILRB;PILRA	Yes	7:100002772:A:G	2.478	0.0029	0.0013	7	100002772	100002772	A	G	intronic	ZCWPW1	.	.	.	.	.
		111	PILRB;PILRA	Yes	7:100004543:T:C	2.218	0.0059	0.0026	7	100004543	100004543	T	C	intronic	ZCWPW1	.	.	.	.	.
		111	PILRB;PILRA	Yes	7:100004577:G:C	2.446	0.0032	0.0014	7	100004577	100004577	G	C	intronic	ZCWPW1	.	.	.	.	.
		111	PILRB;PILRA	Yes	7:100005720:C:T	2.44	0.0032	0.0015	7	100005720	100005720	C	T	intronic	ZCWPW1	.	.	.	ID=COSV61248799;OCCURENCE=1(large_intestine)	.
		111	PILRB;PILRA	Yes	7:100006493:G:A	2.356	0.0043	0.0013	7	100006493	100006493	G	A	intronic	ZCWPW1	.	.	.	.	.
		111	PILRB;PILRA	Yes	7:100009985:C:G	2.462	0.003	0.0014	7	100009985	100009985	C	G	intronic	ZCWPW1	.	.	.	.	.
		111	PILRB;PILRA	Yes	7:100009994:T:C	2.455	0.003	0.0015	7	100009994	100009994	T	C	intronic	ZCWPW1	.	.	.	.	.
		111	PILRB;PILRA	Yes	7:100014313:G:A	2.302	0.0047	0.0024	7	100014313	100014313	G	A	intronic	ZCWPW1	.	.	.	.	.
		111	PILRB;PILRA	Yes	7:100014846:C:T	2.081	0.0087	0.0065	7	100014846	100014846	C	T	intronic	ZCWPW1	.	.	.	ID=COSV61248734;OCCURENCE=3(large_intestine)	.
		111	PILRB;PILRA	Yes	7:100015124:A:G	2.38	0.0038	0.0018	7	100015124	100015124	A	G	intronic	ZCWPW1	.	.	.	.	.
		111	PILRB;PILRA	Yes	7:100016354:A:C	2.183	0.0065	0.0032	7	100016354	100016354	A	C	intronic	ZCWPW1	.	.	.	.	.
		111	PILRB;PILRA	Yes	7:100016844:C:G	2.323	0.0045	0.0022	7	100016844	100016844	C	G	intronic	ZCWPW1	.	.	.	.	.
		111	PILRB;PILRA	Yes	7:100017454:G:A	2.052	0.0094	0.0058	7	100017454	100017454	G	A	exonic	ZCWPW1	.	synonymous SNV	ZCWPW1:NM_001258008:exon4:c.C81T:p.Y27Y,ZCWPW1:NM_017984:exon4:c.C81T:p.Y27Y	ID=COSV61248293;OCCURENCE=2(large_intestine)	.
		111	PILRB;PILRA	Yes	7:100018904:G:A	2.414	0.0035	0.0016	7	100018904	100018904	G	A	intronic	ZCWPW1	.	.	.	.	.
		111	PILRB;PILRA	Yes	7:100020982:G:A	2.203	0.0062	0.0028	7	100020982	100020982	G	A	intronic	ZCWPW1	.	.	.	.	.
		111	PILRB;PILRA	Yes	7:100021618:A:C	2.013	0.01	0.0062	7	100021618	100021618	A	C	intronic	ZCWPW1	.	.	.	.	.
		111	PILRB;PILRA	Yes	7:100023308:C:T	2.257	0.0053	0.0024	7	100023308	100023308	C	T	intronic	ZCWPW1	.	.	.	.	.
		111	PILRB;PILRA	Yes	7:100023838:C:T	2.279	0.005	0.0026	7	100023838	100023838	C	T	intronic	ZCWPW1	.	.	.	.	.
		111	PILRB;PILRA	Yes	7:100024153:T:C	2.449	0.003	0.0016	7	100024153	100024153	T	C	intronic	ZCWPW1	.	.	.	.	.
		111	PILRB;PILRA	Yes	7:100025564:T:C	2.218	0.0059	0.0025	7	100025564	100025564	T	C	intronic	ZCWPW1	.	.	.	.	.
		111	PILRB;PILRA	Yes	7:100026780:G:C	2.409	0.0035	0.0018	7	100026780	100026780	G	C	intronic	MEPCE	.	.	.	.	.
		111	PILRB;PILRA	Yes	7:100028187:C:T	2.399	0.0035	0.0018	7	100028187	100028187	C	T	exonic	MEPCE	.	synonymous SNV	MEPCE:NM_019606:exon1:c.C546T:p.P182P	ID=COSV52769215;OCCURENCE=1(large_intestine)	.
		111	PILRB;PILRA	Yes	7:100028484:T:C	2.21	0.0059	0.003	7	100028484	100028484	T	C	exonic	MEPCE	.	synonymous SNV	MEPCE:NM_019606:exon1:c.T843C:p.S281S	ID=COSV52768928;OCCURENCE=3(urinary_tract),1(thyroid)	.
		111	PILRB;PILRA	Yes	7:100031612:G:A	2.39	0.0037	0.0019	7	100031612	100031612	G	A	UTR3	MEPCE	NM_001194992:c.*435G>A;NM_001194990:c.*435G>A;NM_001194991:c.*435G>A;NM_001363486:c.*435G>A;NM_019606:c.*435G>A	.	.	.	.
		111	PILRB;PILRA	Yes	7:100031758:G:T	2.24	0.0056	0.0026	7	100031758	100031758	G	T	downstream	MEPCE	dist=17	.	.	.	.
		111	PILRB;PILRA	Yes	7:100032288:T:C	2.485	0.0028	0.0013	7	100032288	100032288	T	C	downstream	MEPCE;PPP1R35	dist=618	.	.	.	.
		111	PILRB;PILRA	Yes	7:100032665:G:A	2.32	0.0045	0.0023	7	100032665	100032665	G	A	downstream	MEPCE;PPP1R35	dist=241	.	.	.	.
		111	PILRB;PILRA	Yes	7:100037690:T:C	2.353	0.0042	0.0018	7	100037690	100037690	T	C	intergenic	PPP1R35;C7orf61	dist=3570;dist=16553	.	.	.	.
		111	PILRB;PILRA	Yes	7:100038945:C:T	2.312	0.0046	0.0024	7	100038945	100038945	C	T	intergenic	PPP1R35;C7orf61	dist=4825;dist=15298	.	.	.	.
		111	PILRB;PILRA	Yes	7:100039815:C:T	2.037	0.0097	0.0061	7	100039815	100039815	C	T	intergenic	PPP1R35;C7orf61	dist=5695;dist=14428	.	.	.	.
		111	PILRB;PILRA	Yes	7:100039970:C:T	2.183	0.0065	0.0031	7	100039970	100039970	C	T	intergenic	PPP1R35;C7orf61	dist=5850;dist=14273	.	.	.	.
		111	PILRB;PILRA	Yes	7:100043055:G:A	2.291	0.0049	0.0026	7	100043055	100043055	G	A	intergenic	PPP1R35;C7orf61	dist=8935;dist=11188	.	.	.	.
		111	PILRB;PILRA	Yes	7:100043173:A:G	2.179	0.0066	0.003	7	100043173	100043173	A	G	intergenic	PPP1R35;C7orf61	dist=9053;dist=11070	.	.	.	.
		111	PILRB;PILRA	Yes	7:100044551:T:C	2.219	0.0059	0.0028	7	100044551	100044551	T	C	intergenic	PPP1R35;C7orf61	dist=10431;dist=9692	.	.	.	.
		111	PILRB;PILRA	Yes	7:100044754:A:G	1.857	0.015	0.0093	7	100044754	100044754	A	G	intergenic	PPP1R35;C7orf61	dist=10634;dist=9489	.	.	.	.
		111	PILRB;PILRA	Yes	7:100045885:A:G	2.136	0.0074	0.0036	7	100045885	100045885	A	G	intergenic	PPP1R35;C7orf61	dist=11765;dist=8358	.	.	.	.
		111	PILRB;PILRA	Yes	7:100046504:A:G	2.179	0.0066	0.0031	7	100046504	100046504	A	G	intergenic	PPP1R35;C7orf61	dist=12384;dist=7739	.	.	.	.
		111	PILRB;PILRA	Yes	7:100049742:A:G	2.223	0.0058	0.0026	7	100049742	100049742	A	G	intergenic	PPP1R35;C7orf61	dist=15622;dist=4501	.	.	.	.
		111	PILRB;PILRA	Yes	7:100053690:T:C	2.034	0.0099	0.0062	7	100053690	100053690	T	C	downstream	C7orf61	dist=553	.	.	.	.
		111	PILRB;PILRA	Yes	7:100056166:C:T	2.426	0.0034	0.0016	7	100056166	100056166	C	T	intronic	C7orf61	.	.	.	.	.
		111	PILRB;PILRA	Yes	7:100056220:T:C	2.429	0.0033	0.0016	7	100056220	100056220	T	C	intronic	C7orf61	.	.	.	.	.
		111	PILRB;PILRA	Yes	7:100065443:A:T	2.407	0.0035	0.0017	7	100065443	100065443	A	T	intronic	TSC22D4	.	.	.	ID=COSV55723354;OCCURENCE=1(thyroid)	.
		111	PILRB;PILRA	Yes	7:100068936:T:C	2.211	0.006	0.0034	7	100068936	100068936	T	C	intronic	TSC22D4	.	.	.	.	.
		111	PILRB;PILRA	Yes	7:100069088:T:C	2.409	0.0035	0.0017	7	100069088	100069088	T	C	intronic	TSC22D4	.	.	.	.	.
		111	PILRB;PILRA	Yes	7:100070758:T:C	2.273	0.005	0.0024	7	100070758	100070758	T	C	intronic	TSC22D4	.	.	.	.	.
		111	PILRB;PILRA	Yes	7:100072031:T:C	2.286	0.0049	0.0023	7	100072031	100072031	T	C	exonic	TSC22D4	.	synonymous SNV	TSC22D4:NM_001303043:exon3:c.A795G:p.P265P,TSC22D4:NM_030935:exon3:c.A795G:p.P265P	ID=COSV55725757;OCCURENCE=1(lung)	.
		111	PILRB;PILRA	Yes	7:100072767:C:T	2.28	0.005	0.0024	7	100072767	100072767	C	T	intronic	TSC22D4	.	.	.	.	.
		111	PILRB;PILRA	Yes	7:100073069:G:C	2.402	0.0036	0.002	7	100073069	100073069	G	C	intronic	TSC22D4	.	.	.	.	.
		111	PILRB;PILRA	Yes	7:100073292:A:G	1.935	0.013	0.0079	7	100073292	100073292	A	G	intronic	TSC22D4	.	.	.	.	.
		111	PILRB;PILRA	Yes	7:100074020:G:A	2.423	0.0033	0.0017	7	100074020	100074020	G	A	intronic	TSC22D4	.	.	.	.	.
		111	PILRB;PILRA	Yes	7:100076614:A:G	2.03	0.0099	0.0056	7	100076614	100076614	A	G	UTR5	TSC22D4	NM_001303043:c.-953T>C;NM_030935:c.-953T>C	.	.	.	.
		111	PILRB;PILRA	Yes	7:100078226:G:A	2.047	0.0094	0.0053	7	100078226	100078226	G	A	intergenic	TSC22D4;NYAP1	dist=1389;dist=3324	.	.	.	.
		111	PILRB;PILRA	Yes	7:100078754:C:T	2.004	0.011	0.0071	7	100078754	100078754	C	T	intergenic	TSC22D4;NYAP1	dist=1917;dist=2796	.	.	.	.
		111	PILRB;PILRA	Yes	7:100080474:A:T	2.025	0.0099	0.0059	7	100080474	100080474	A	T	intergenic	TSC22D4;NYAP1	dist=3637;dist=1076	.	.	.	.
		111	PILRB;PILRA	Yes	7:100081306:C:T	2.059	0.009	0.0054	7	100081306	100081306	C	T	upstream	NYAP1	dist=244	.	.	.	.
		111	PILRB;PILRA	Yes	7:100081944:G:A	1.992	0.011	0.0067	7	100081944	100081944	G	A	intronic	NYAP1	.	.	.	.	.
		111	PILRB;PILRA	Yes	7:100083078:G:A	1.638	0.027	0.023	7	100083078	100083078	G	A	intronic	NYAP1	.	.	.	ID=COSV55722973;OCCURENCE=1(lung)	.
		111	PILRB;PILRA	Yes	7:100088640:C:G	1.925	0.013	0.009	7	100088640	100088640	C	G	exonic	NYAP1	.	synonymous SNV	NYAP1:NM_173564:exon6:c.C2190G:p.S730S	ID=COSV55718852;OCCURENCE=1(liver),1(large_intestine)	.
		111	PILRB;PILRA	Yes	7:100089017:C:T	1.888	0.014	0.01	7	100089017	100089017	C	T	intronic	NYAP1	.	.	.	.	.
		111	PILRB;PILRA	Yes	7:100089234:A:G	1.916	0.013	0.0091	7	100089234	100089234	A	G	intronic	NYAP1	.	.	.	.	.
		111	PILRB;PILRA	Yes	7:100089385:A:G	1.942	0.012	0.0085	7	100089385	100089385	A	G	intronic	NYAP1	.	.	.	.	.
		111	PILRB;PILRA	Yes	7:100089860:T:C	1.462	0.042	0.051	7	100089860	100089860	T	C	intronic	NYAP1	.	.	.	.	.
		111	PILRB;PILRA	Yes	7:100090049:T:C	1.909	0.013	0.01	7	100090049	100090049	T	C	intronic	NYAP1	.	.	.	.	.
		111	PILRB;PILRA	Yes	7:100091215:G:A	1.618	0.029	0.024	7	100091215	100091215	G	A	intronic	NYAP1	.	.	.	.	.
		111	PILRB;PILRA	Yes	7:100095349:C:G	1.571	0.032	0.028	7	100095349	100095349	C	G	intergenic	NYAP1;AGFG2	dist=2925;dist=41477	.	.	.	.
		111	PILRB;PILRA	Yes	7:100095664:C:T	1.779	0.019	0.014	7	100095664	100095664	C	T	intergenic	NYAP1;AGFG2	dist=3240;dist=41162	.	.	.	.
		111	PILRB;PILRA	Yes	7:100096742:G:T	1.591	0.03	0.027	7	100096742	100096742	G	T	intergenic	NYAP1;AGFG2	dist=4318;dist=40084	.	.	.	.
		111	PILRB;PILRA	Yes	7:100097895:C:T	1.869	0.015	0.0098	7	100097895	100097895	C	T	intergenic	NYAP1;AGFG2	dist=5471;dist=38931	.	.	.	.
		111	PILRB;PILRA	Yes	7:100098295:C:T	1.955	0.012	0.0068	7	100098295	100098295	C	T	intergenic	NYAP1;AGFG2	dist=5871;dist=38531	.	.	.	.
		111	PILRB;PILRA	Yes	7:100098296:C:T	1.808	0.017	0.011	7	100098296	100098296	C	T	intergenic	NYAP1;AGFG2	dist=5872;dist=38530	.	.	.	.
		111	PILRB;PILRA	Yes	7:100098680:C:G	1.961	0.012	0.0077	7	100098680	100098680	C	G	intergenic	NYAP1;AGFG2	dist=6256;dist=38146	.	.	.	.
		111	PILRB;PILRA	Yes	7:100099466:T:C	1.878	0.015	0.0094	7	100099466	100099466	T	C	intergenic	NYAP1;AGFG2	dist=7042;dist=37360	.	.	.	.
		112	POT1	Yes	7:124367579:G:T	1.565	0.017	0.039	7	124367579	124367579	G	T	intergenic	LOC101928211;GPR37	dist=375429;dist=16360	.	.	.	.
		112	POT1	Yes	7:124371584:C:T	1.751	0.018	0.02	7	124371584	124371584	C	T	intergenic	LOC101928211;GPR37	dist=379434;dist=12355	.	.	.	.
		112	POT1	Yes	7:124371784:T:C	-1.376	0.046	0.036	7	124371784	124371784	T	C	intergenic	LOC101928211;GPR37	dist=379634;dist=12155	.	.	.	.
		112	POT1	Yes	7:124371884:G:A	-1.455	0.032	0.021	7	124371884	124371884	G	A	intergenic	LOC101928211;GPR37	dist=379734;dist=12055	.	.	.	.
		112	POT1	Yes	7:124372612:T:C	1.801	0.019	0.019	7	124372612	124372612	T	C	intergenic	LOC101928211;GPR37	dist=380462;dist=11327	.	.	.	.
		112	POT1	Yes	7:124372671:A:C	1.763	0.022	0.024	7	124372671	124372671	A	C	intergenic	LOC101928211;GPR37	dist=380521;dist=11268	.	.	.	.
		112	POT1	Yes	7:124372865:G:A	1.802	0.019	0.02	7	124372865	124372865	G	A	intergenic	LOC101928211;GPR37	dist=380715;dist=11074	.	.	.	.
		112	POT1	Yes	7:124374022:A:G	-1.962	0.02	0.054	7	124374022	124374022	A	G	intergenic	LOC101928211;GPR37	dist=381872;dist=9917	.	.	.	.
		112	POT1	Yes	7:124374851:G:C	1.875	0.014	0.015	7	124374851	124374851	G	C	intergenic	LOC101928211;GPR37	dist=382701;dist=9088	.	.	.	.
		112	POT1	Yes	7:124376529:A:T	-1.919	0.023	0.053	7	124376529	124376529	A	T	intergenic	LOC101928211;GPR37	dist=384379;dist=7410	.	.	.	.
		112	POT1	Yes	7:124376617:A:G	1.933	0.013	0.022	7	124376617	124376617	A	G	intergenic	LOC101928211;GPR37	dist=384467;dist=7322	.	.	.	.
		112	POT1	Yes	7:124377161:T:C	1.975	0.011	0.017	7	124377161	124377161	T	C	intergenic	LOC101928211;GPR37	dist=385011;dist=6778	.	.	.	.
		112	POT1	Yes	7:124378358:T:C	1.984	0.011	0.016	7	124378358	124378358	T	C	intergenic	LOC101928211;GPR37	dist=386208;dist=5581	.	.	.	.
		112	POT1	Yes	7:124379392:T:C	-1.893	0.025	0.057	7	124379392	124379392	T	C	intergenic	LOC101928211;GPR37	dist=387242;dist=4547	.	.	.	.
		112	POT1	Yes	7:124380014:A:C	2.06	0.0072	0.011	7	124380014	124380014	A	C	intergenic	LOC101928211;GPR37	dist=387864;dist=3925	.	.	.	.
		112	POT1	Yes	7:124381548:A:C	-1.898	0.024	0.056	7	124381548	124381548	A	C	intergenic	LOC101928211;GPR37	dist=389398;dist=2391	.	.	.	.
		112	POT1	Yes	7:124381689:T:C	1.92	0.014	0.024	7	124381689	124381689	T	C	intergenic	LOC101928211;GPR37	dist=389539;dist=2250	.	.	.	.
		112	POT1	Yes	7:124382113:A:G	-1.912	0.023	0.053	7	124382113	124382113	A	G	intergenic	LOC101928211;GPR37	dist=389963;dist=1826	.	.	.	.
		112	POT1	Yes	7:124383948:G:A	-2.697	0.0023	0.012	7	124383948	124383948	G	A	UTR3	GPR37	NM_005302:c.*2631C>T	.	.	.	.
		112	POT1	Yes	7:124384821:A:G	2.023	0.0047	0.012	7	124384821	124384821	A	G	UTR3	GPR37	NM_005302:c.*1758T>C	.	.	.	.
		112	POT1	Yes	7:124385665:T:A	2.001	0.01	0.016	7	124385665	124385665	T	A	UTR3	GPR37	NM_005302:c.*914A>T	.	.	.	.
		112	POT1	Yes	7:124385842:T:C	-1.902	0.015	0.018	7	124385842	124385842	T	C	UTR3	GPR37	NM_005302:c.*737A>G	.	.	.	.
		112	POT1	Yes	7:124387092:C:G	-1.917	0.014	0.017	7	124387092	124387092	C	G	exonic	GPR37	.	synonymous SNV	GPR37:NM_005302:exon2:c.G1329C:p.L443L	ID=COSV58255876;OCCURENCE=1(breast),1(prostate)	.
		112	POT1	Yes	7:124387943:G:A	-1.735	0.03	0.12	7	124387943	124387943	G	A	intronic	GPR37	.	.	.	.	.
		112	POT1	Yes	7:124388204:G:A	1.776	0.026	0.029	7	124388204	124388204	G	A	intronic	GPR37	.	.	.	.	.
		112	POT1	Yes	7:124389723:A:T	2.093	0.0099	0.036	7	124389723	124389723	A	T	intronic	GPR37	.	.	.	.	.
		112	POT1	Yes	7:124392512:C:T	2.653	0.0016	0.0041	7	124392512	124392512	C	T	intronic	GPR37	.	.	.	.	.
		112	POT1	Yes	7:124395006:G:C	2.093	0.0099	0.034	7	124395006	124395006	G	C	intronic	GPR37	.	.	.	ID=COSV58259321;OCCURENCE=1(oesophagus)	.
		112	POT1	Yes	7:124395310:A:G	2.123	0.0091	0.032	7	124395310	124395310	A	G	intronic	GPR37	.	.	.	.	.
		112	POT1	Yes	7:124396645:G:A	2.61	0.0018	0.0049	7	124396645	124396645	G	A	intronic	GPR37	.	.	.	.	.
		112	POT1	Yes	7:124397026:T:C	2.166	0.008	0.028	7	124397026	124397026	T	C	intronic	GPR37	.	.	.	.	.
		112	POT1	Yes	7:124397342:A:G	2.173	0.0078	0.027	7	124397342	124397342	A	G	intronic	GPR37	.	.	.	.	.
		112	POT1	Yes	7:124397814:G:T	2.509	0.0026	0.0065	7	124397814	124397814	G	T	intronic	GPR37	.	.	.	.	.
		112	POT1	Yes	7:124398196:T:C	2.157	0.0082	0.029	7	124398196	124398196	T	C	intronic	GPR37	.	.	.	.	.
		112	POT1	Yes	7:124400705:G:A	2.516	0.0026	0.0064	7	124400705	124400705	G	A	intronic	GPR37	.	.	.	.	.
		112	POT1	Yes	7:124405676:A:C	-1.715	0.028	0.11	7	124405676	124405676	A	C	UTR5	GPR37	NM_005302:c.-646T>G	.	.	.	.
		112	POT1	Yes	7:124405738:A:G	2.676	0.0015	0.0042	7	124405738	124405738	A	G	UTR5	GPR37	NM_005302:c.-708T>C	.	.	.	.
		112	POT1	Yes	7:124409814:C:T	-1.761	0.025	0.094	7	124409814	124409814	C	T	intergenic	GPR37;C7orf77	dist=3968;dist=7532	.	.	.	.
		112	POT1	Yes	7:124412886:A:G	-1.805	0.022	0.082	7	124412886	124412886	A	G	intergenic	GPR37;C7orf77	dist=7040;dist=4460	.	.	.	.
		112	POT1	Yes	7:124416313:C:A	1.707	0.01	0.0018	7	124416313	124416313	C	A	intergenic	GPR37;C7orf77	dist=10467;dist=1033	.	.	.	.
		112	POT1	Yes	7:124422266:A:G	3.127	0.00028	0.00047	7	124422266	124422266	A	G	intronic	C7orf77	.	.	.	.	.
		112	POT1	Yes	7:124423688:A:G	-1.744	0.026	0.097	7	124423688	124423688	A	G	intronic	C7orf77	.	.	.	.	.
		112	POT1	Yes	7:124425398:A:C	-1.658	0.032	0.12	7	124425398	124425398	A	C	intronic	C7orf77	.	.	.	.	.
		112	POT1	Yes	7:124425618:T:C	1.644	0.018	0.044	7	124425618	124425618	T	C	intronic	C7orf77	.	.	.	.	.
		112	POT1	Yes	7:124427335:G:A	-1.852	0.02	0.075	7	124427335	124427335	G	A	intronic	C7orf77	.	.	.	.	.
		112	POT1	Yes	7:124428472:A:C	2.248	0.0075	0.0097	7	124428472	124428472	A	C	intronic	C7orf77	.	.	.	.	.
		112	POT1	Yes	7:124429953:G:T	-1.953	0.015	0.053	7	124429953	124429953	G	T	intronic	C7orf77	.	.	.	.	.
		112	POT1	Yes	7:124431032:G:A	-1.842	0.02	0.075	7	124431032	124431032	G	A	upstream	C7orf77	dist=168	.	.	.	.
		112	POT1	Yes	7:124431722:G:C	-2.729	0.0012	0.0054	7	124431722	124431722	G	C	upstream	C7orf77	dist=858	.	.	.	.
		112	POT1	Yes	7:124433079:G:A	-1.665	0.032	0.11	7	124433079	124433079	G	A	intergenic	C7orf77;POT1	dist=2215;dist=29361	.	.	.	.
		112	POT1	Yes	7:124434760:G:A	-2.121	0.0091	0.025	7	124434760	124434760	G	A	intergenic	C7orf77;POT1	dist=3896;dist=27680	.	.	.	.
		112	POT1	Yes	7:124436063:T:G	-1.676	0.031	0.11	7	124436063	124436063	T	G	intergenic	C7orf77;POT1	dist=5199;dist=26377	.	.	.	.
		112	POT1	Yes	7:124436139:C:T	-1.672	0.031	0.11	7	124436139	124436139	C	T	intergenic	C7orf77;POT1	dist=5275;dist=26301	.	.	.	.
		112	POT1	Yes	7:124439599:T:C	-1.69	0.03	0.1	7	124439599	124439599	T	C	intergenic	C7orf77;POT1	dist=8735;dist=22841	.	.	.	.
		112	POT1	Yes	7:124439888:T:G	-1.637	0.034	0.11	7	124439888	124439888	T	G	intergenic	C7orf77;POT1	dist=9024;dist=22552	.	.	.	.
		112	POT1	Yes	7:124441017:A:G	-1.767	0.025	0.093	7	124441017	124441017	A	G	intergenic	C7orf77;POT1	dist=10153;dist=21423	.	.	.	.
		112	POT1	Yes	7:124442464:A:T	3.309	0.00012	0.00026	7	124442464	124442464	A	T	intergenic	C7orf77;POT1	dist=11600;dist=19976	.	.	.	.
		112	POT1	Yes	7:124442669:G:T	3.158	0.00023	0.00059	7	124442669	124442669	G	T	intergenic	C7orf77;POT1	dist=11805;dist=19771	.	.	.	.
		112	POT1	Yes	7:124442690:T:C	3.297	0.00013	0.00029	7	124442690	124442690	T	C	intergenic	C7orf77;POT1	dist=11826;dist=19750	.	.	.	.
		112	POT1	Yes	7:124442746:A:G	3.278	0.00014	0.00029	7	124442746	124442746	A	G	intergenic	C7orf77;POT1	dist=11882;dist=19694	.	.	.	.
		112	POT1	Yes	7:124442905:A:G	3.331	0.00011	0.00023	7	124442905	124442905	A	G	intergenic	C7orf77;POT1	dist=12041;dist=19535	.	.	.	.
		112	POT1	Yes	7:124442944:C:T	-1.999	0.013	0.052	7	124442944	124442944	C	T	intergenic	C7orf77;POT1	dist=12080;dist=19496	.	.	.	.
		112	POT1	Yes	7:124442991:G:A	-1.809	0.022	0.083	7	124442991	124442991	G	A	intergenic	C7orf77;POT1	dist=12127;dist=19449	.	.	.	.
		112	POT1	Yes	7:124443604:G:A	-1.888	0.018	0.069	7	124443604	124443604	G	A	intergenic	C7orf77;POT1	dist=12740;dist=18836	.	.	.	.
		112	POT1	Yes	7:124443684:G:A	3.197	0.0002	0.00039	7	124443684	124443684	G	A	intergenic	C7orf77;POT1	dist=12820;dist=18756	.	.	.	.
		112	POT1	Yes	7:124443966:T:C	3.34	0.00011	0.00022	7	124443966	124443966	T	C	intergenic	C7orf77;POT1	dist=13102;dist=18474	.	.	.	.
		112	POT1	Yes	7:124444207:T:G	3.357	0.0001	0.0002	7	124444207	124444207	T	G	intergenic	C7orf77;POT1	dist=13343;dist=18233	.	.	.	.
		112	POT1	Yes	7:124444522:C:T	3.358	0.0001	0.0002	7	124444522	124444522	C	T	intergenic	C7orf77;POT1	dist=13658;dist=17918	.	.	.	.
		112	POT1	Yes	7:124444604:T:A	3.347	0.00011	0.00022	7	124444604	124444604	T	A	intergenic	C7orf77;POT1	dist=13740;dist=17836	.	.	.	.
		112	POT1	Yes	7:124444763:G:A	3.344	0.00011	0.00022	7	124444763	124444763	G	A	intergenic	C7orf77;POT1	dist=13899;dist=17677	.	.	.	.
		112	POT1	Yes	7:124444900:T:C	3.342	0.00011	0.00022	7	124444900	124444900	T	C	intergenic	C7orf77;POT1	dist=14036;dist=17540	.	.	.	.
		112	POT1	Yes	7:124446137:C:G	-2.245	0.0063	0.028	7	124446137	124446137	C	G	intergenic	C7orf77;POT1	dist=15273;dist=16303	.	.	.	.
		112	POT1	Yes	7:124446208:A:T	3.339	0.00011	0.00022	7	124446208	124446208	A	T	intergenic	C7orf77;POT1	dist=15344;dist=16232	.	.	.	.
		112	POT1	Yes	7:124446486:T:C	3.385	9e-05	0.00019	7	124446486	124446486	T	C	intergenic	C7orf77;POT1	dist=15622;dist=15954	.	.	.	.
		112	POT1	Yes	7:124447385:G:T	3.158	0.00024	0.00055	7	124447385	124447385	G	T	intergenic	C7orf77;POT1	dist=16521;dist=15055	.	.	.	.
		112	POT1	Yes	7:124447563:C:T	3.158	0.00024	0.00042	7	124447563	124447563	C	T	intergenic	C7orf77;POT1	dist=16699;dist=14877	.	.	.	.
		112	POT1	Yes	7:124447843:T:G	3.348	0.00011	0.00021	7	124447843	124447843	T	G	intergenic	C7orf77;POT1	dist=16979;dist=14597	.	.	.	.
		112	POT1	Yes	7:124447848:T:C	3.16	0.00023	0.00041	7	124447848	124447848	T	C	intergenic	C7orf77;POT1	dist=16984;dist=14592	.	.	.	.
		112	POT1	Yes	7:124448012:G:A	3.341	0.00011	0.00022	7	124448012	124448012	G	A	intergenic	C7orf77;POT1	dist=17148;dist=14428	.	.	.	.
		112	POT1	Yes	7:124448021:A:G	3.348	0.00011	0.00021	7	124448021	124448021	A	G	intergenic	C7orf77;POT1	dist=17157;dist=14419	.	.	.	.
		112	POT1	Yes	7:124448259:A:G	3.348	0.00011	0.00021	7	124448259	124448259	A	G	intergenic	C7orf77;POT1	dist=17395;dist=14181	.	.	.	.
		112	POT1	Yes	7:124448516:T:C	3.348	0.00011	0.00021	7	124448516	124448516	T	C	intergenic	C7orf77;POT1	dist=17652;dist=13924	.	.	.	.
		112	POT1	Yes	7:124448608:T:C	3.347	0.00011	0.00021	7	124448608	124448608	T	C	intergenic	C7orf77;POT1	dist=17744;dist=13832	.	.	.	.
		112	POT1	Yes	7:124448672:A:G	-1.925	0.016	0.066	7	124448672	124448672	A	G	intergenic	C7orf77;POT1	dist=17808;dist=13768	.	.	.	.
		112	POT1	Yes	7:124449041:A:T	3.342	0.00011	0.00022	7	124449041	124449041	A	T	intergenic	C7orf77;POT1	dist=18177;dist=13399	.	.	.	.
		112	POT1	Yes	7:124449587:A:G	3.353	0.0001	0.00021	7	124449587	124449587	A	G	intergenic	C7orf77;POT1	dist=18723;dist=12853	.	.	.	.
		112	POT1	Yes	7:124449835:G:A	3.358	0.0001	0.00021	7	124449835	124449835	G	A	intergenic	C7orf77;POT1	dist=18971;dist=12605	.	.	.	.
		112	POT1	Yes	7:124449868:G:A	3.369	9.6e-05	0.0002	7	124449868	124449868	G	A	intergenic	C7orf77;POT1	dist=19004;dist=12572	.	.	.	.
		112	POT1	Yes	7:124449895:A:G	-2.264	0.0059	0.026	7	124449895	124449895	A	G	intergenic	C7orf77;POT1	dist=19031;dist=12545	.	.	.	.
		112	POT1	Yes	7:124449897:C:T	3.353	0.0001	0.00021	7	124449897	124449897	C	T	intergenic	C7orf77;POT1	dist=19033;dist=12543	.	.	.	.
		112	POT1	Yes	7:124449965:C:T	3.344	0.00011	0.00022	7	124449965	124449965	C	T	intergenic	C7orf77;POT1	dist=19101;dist=12475	.	.	.	.
		112	POT1	Yes	7:124450345:T:C	-2.043	0.012	0.052	7	124450345	124450345	T	C	intergenic	C7orf77;POT1	dist=19481;dist=12095	.	.	.	.
		112	POT1	Yes	7:124450577:G:A	3.183	0.00021	0.00039	7	124450577	124450577	G	A	intergenic	C7orf77;POT1	dist=19713;dist=11863	.	.	.	.
		112	POT1	Yes	7:124451045:G:T	3.193	0.0002	0.00039	7	124451045	124451045	G	T	intergenic	C7orf77;POT1	dist=20181;dist=11395	.	.	.	.
		112	POT1	Yes	7:124451514:G:A	-2.25	0.0061	0.026	7	124451514	124451514	G	A	intergenic	C7orf77;POT1	dist=20650;dist=10926	.	.	.	.
		112	POT1	Yes	7:124452670:C:T	-2.11	0.0094	0.04	7	124452670	124452670	C	T	intergenic	C7orf77;POT1	dist=21806;dist=9770	.	.	.	.
		112	POT1	Yes	7:124452706:C:T	3.363	9.9e-05	0.00021	7	124452706	124452706	C	T	intergenic	C7orf77;POT1	dist=21842;dist=9734	.	.	.	.
		112	POT1	Yes	7:124452790:T:C	-1.995	0.013	0.058	7	124452790	124452790	T	C	intergenic	C7orf77;POT1	dist=21926;dist=9650	.	.	.	.
		112	POT1	Yes	7:124452961:A:G	3.373	9.5e-05	0.0002	7	124452961	124452961	A	G	intergenic	C7orf77;POT1	dist=22097;dist=9479	.	.	.	.
		112	POT1	Yes	7:124453074:G:C	3.375	9.4e-05	0.0002	7	124453074	124453074	G	C	intergenic	C7orf77;POT1	dist=22210;dist=9366	.	.	.	.
		112	POT1	Yes	7:124454413:T:G	3.379	9.3e-05	0.0002	7	124454413	124454413	T	G	intergenic	C7orf77;POT1	dist=23549;dist=8027	.	.	.	.
		112	POT1	Yes	7:124455986:C:A	3.381	9.1e-05	0.00019	7	124455986	124455986	C	A	intergenic	C7orf77;POT1	dist=25122;dist=6454	.	.	.	.
		112	POT1	Yes	7:124456654:G:A	3.386	9e-05	0.00018	7	124456654	124456654	G	A	intergenic	C7orf77;POT1	dist=25790;dist=5786	.	.	.	.
		112	POT1	Yes	7:124457295:G:C	3.193	0.0002	0.00037	7	124457295	124457295	G	C	intergenic	C7orf77;POT1	dist=26431;dist=5145	.	.	.	.
		112	POT1	Yes	7:124457838:A:G	3.378	9.2e-05	0.00017	7	124457838	124457838	A	G	intergenic	C7orf77;POT1	dist=26974;dist=4602	.	.	.	.
		112	POT1	Yes	7:124458044:G:A	3.38	9.2e-05	0.0002	7	124458044	124458044	G	A	intergenic	C7orf77;POT1	dist=27180;dist=4396	.	.	.	.
		112	POT1	Yes	7:124458599:A:G	3.357	0.0001	0.00022	7	124458599	124458599	A	G	intergenic	C7orf77;POT1	dist=27735;dist=3841	.	.	.	.
		112	POT1	Yes	7:124458966:A:G	3.364	9.8e-05	0.00021	7	124458966	124458966	A	G	intergenic	C7orf77;POT1	dist=28102;dist=3474	.	.	.	.
		112	POT1	Yes	7:124459852:C:T	-2.033	0.012	0.056	7	124459852	124459852	C	T	intergenic	C7orf77;POT1	dist=28988;dist=2588	.	.	.	.
		112	POT1	Yes	7:124459925:G:A	3.27	0.00015	0.00029	7	124459925	124459925	G	A	intergenic	C7orf77;POT1	dist=29061;dist=2515	.	.	.	.
		112	POT1	Yes	7:124462027:A:G	3.366	9.8e-05	0.00021	7	124462027	124462027	A	G	downstream	POT1	dist=413	.	.	.	.
		112	POT1	Yes	7:124462081:G:A	-2.296	0.0053	0.027	7	124462081	124462081	G	A	downstream	POT1	dist=359	.	.	.	.
		112	POT1	Yes	7:124462661:C:T	-1.962	0.015	0.071	7	124462661	124462661	C	T	UTR3	POT1	NM_015450:c.*1355G>A;NM_001042594:c.*1355G>A	.	.	ID=COSV62930943;OCCURENCE=1(lung)	.
		112	POT1	Yes	7:124465509:A:C	3.365	9.8e-05	0.00021	7	124465509	124465509	A	C	intronic	POT1	.	.	.	.	.
		112	POT1	Yes	7:124465876:C:G	3.361	0.0001	0.00022	7	124465876	124465876	C	G	intronic	POT1	.	.	.	.	.
		112	POT1	Yes	7:124465951:A:C	3.374	9.5e-05	0.00021	7	124465951	124465951	A	C	intronic	POT1	.	.	.	.	.
		112	POT1	Yes	7:124466512:T:G	3.375	9.4e-05	0.00021	7	124466512	124466512	T	G	intronic	POT1	.	.	.	.	.
		112	POT1	Yes	7:124466668:G:A	-2.032	0.012	0.061	7	124466668	124466668	G	A	intronic	POT1	.	.	.	.	.
		112	POT1	Yes	7:124467470:T:C	-2.048	0.011	0.058	7	124467470	124467470	T	C	intronic	POT1	.	.	.	.	.
		112	POT1	Yes	7:124468519:T:G	3.401	8.4e-05	0.0002	7	124468519	124468519	T	G	intronic	POT1	.	.	.	.	.
		112	POT1	Yes	7:124468599:G:A	3.262	0.00015	0.00033	7	124468599	124468599	G	A	intronic	POT1	.	.	.	.	.
		112	POT1	Yes	7:124469267:A:T	3.375	9.4e-05	0.00021	7	124469267	124469267	A	T	intronic	POT1	.	.	.	.	.
		112	POT1	Yes	7:124469587:G:A	3.378	9.3e-05	0.0002	7	124469587	124469587	G	A	intronic	POT1	.	.	.	.	.
		112	POT1	Yes	7:124470125:C:G	3.317	0.00012	0.00025	7	124470125	124470125	C	G	intronic	POT1	.	.	.	.	.
		112	POT1	Yes	7:124470961:C:A	3.367	9.7e-05	0.00021	7	124470961	124470961	C	A	intronic	POT1	.	.	.	.	.
		112	POT1	Yes	7:124471889:T:C	3.387	8.9e-05	0.0002	7	124471889	124471889	T	C	intronic	POT1	.	.	.	.	.
		112	POT1	Yes	7:124472015:A:G	3.353	0.0001	0.00025	7	124472015	124472015	A	G	intronic	POT1	.	.	.	.	.
		112	POT1	Yes	7:124473034:G:A	3.362	9.9e-05	0.00022	7	124473034	124473034	G	A	intronic	POT1	.	.	.	.	.
		112	POT1	Yes	7:124473825:C:T	3.358	0.0001	0.00023	7	124473825	124473825	C	T	intronic	POT1	.	.	.	.	.
		112	POT1	Yes	7:124474287:A:G	-2.023	0.012	0.062	7	124474287	124474287	A	G	intronic	POT1	.	.	.	.	.
		112	POT1	Yes	7:124474852:C:T	3.225	0.00018	0.00036	7	124474852	124474852	C	T	intronic	POT1	.	.	.	.	.
		112	POT1	Yes	7:124474911:G:C	3.364	9.9e-05	0.00022	7	124474911	124474911	G	C	intronic	POT1	.	.	.	.	.
		112	POT1	Yes	7:124478232:T:C	3.329	0.00011	0.00025	7	124478232	124478232	T	C	intronic	POT1	.	.	.	.	.
		112	POT1	Yes	7:124478299:G:A	3.367	9.7e-05	0.00022	7	124478299	124478299	G	A	intronic	POT1	.	.	.	.	.
		112	POT1	Yes	7:124478813:T:C	3.361	0.0001	0.00022	7	124478813	124478813	T	C	intronic	POT1	.	.	.	.	.
		112	POT1	Yes	7:124479180:G:A	-1.954	0.015	0.072	7	124479180	124479180	G	A	intronic	POT1	.	.	.	.	.
		112	POT1	Yes	7:124479352:A:G	3.358	0.0001	0.00023	7	124479352	124479352	A	G	intronic	POT1	.	.	.	.	.
		112	POT1	Yes	7:124479678:C:T	3.248	0.00016	0.00033	7	124479678	124479678	C	T	intronic	POT1	.	.	.	.	.
		112	POT1	Yes	7:124480075:T:C	-2.031	0.012	0.056	7	124480075	124480075	T	C	intronic	POT1	.	.	.	.	.
		112	POT1	Yes	7:124480506:A:G	3.229	0.00017	0.00036	7	124480506	124480506	A	G	intronic	POT1	.	.	.	.	.
		112	POT1	Yes	7:124480577:C:T	3.376	9.4e-05	0.00021	7	124480577	124480577	C	T	intronic	POT1	.	.	.	.	.
		112	POT1	Yes	7:124480869:T:C	3.369	9.6e-05	0.00022	7	124480869	124480869	T	C	intronic	POT1	.	.	.	ID=COSV62931051;OCCURENCE=1(large_intestine),1(pancreas)	.
		112	POT1	Yes	7:124481245:G:A	3.343	0.00011	0.00024	7	124481245	124481245	G	A	intronic	POT1	.	.	.	ID=COSV62929775;OCCURENCE=1(lung)	.
		112	POT1	Yes	7:124481403:T:A	3.243	0.00016	0.00034	7	124481403	124481403	T	A	intronic	POT1	.	.	.	ID=COSV62932925;OCCURENCE=1(large_intestine)	.
		112	POT1	Yes	7:124481420:T:A	3.363	9.9e-05	0.00022	7	124481420	124481420	T	A	intronic	POT1	.	.	.	.	.
		112	POT1	Yes	7:124481635:G:A	3.365	9.8e-05	0.00022	7	124481635	124481635	G	A	intronic	POT1	.	.	.	.	.
		112	POT1	Yes	7:124481712:C:T	3.378	9.3e-05	0.00021	7	124481712	124481712	C	T	intronic	POT1	.	.	.	.	.
		112	POT1	Yes	7:124481798:C:T	3.374	9.5e-05	0.00021	7	124481798	124481798	C	T	intronic	POT1	.	.	.	.	.
		112	POT1	Yes	7:124483222:T:C	-2.023	0.012	0.062	7	124483222	124483222	T	C	intronic	POT1	.	.	.	ID=COSV62928764;OCCURENCE=1(liver)	.
		112	POT1	Yes	7:124483272:A:T	3.237	0.00017	0.00036	7	124483272	124483272	A	T	intronic	POT1	.	.	.	.	.
		112	POT1	Yes	7:124483707:T:A	3.364	9.9e-05	0.00022	7	124483707	124483707	T	A	intronic	POT1	.	.	.	.	.
		112	POT1	Yes	7:124483796:C:A	-2.021	0.012	0.062	7	124483796	124483796	C	A	intronic	POT1	.	.	.	.	.
		112	POT1	Yes	7:124484166:T:C	3.431	7.4e-05	0.00015	7	124484166	124484166	T	C	intronic	POT1	.	.	.	.	.
		112	POT1	Yes	7:124484286:G:A	3.299	0.00013	0.00031	7	124484286	124484286	G	A	intronic	POT1	.	.	.	.	.
		112	POT1	Yes	7:124484568:A:C	3.238	0.00017	0.00036	7	124484568	124484568	A	C	intronic	POT1	.	.	.	.	.
		112	POT1	Yes	7:124484716:A:G	3.368	9.7e-05	0.00024	7	124484716	124484716	A	G	intronic	POT1	.	.	.	.	.
		112	POT1	Yes	7:124485311:C:T	3.377	9.3e-05	0.00021	7	124485311	124485311	C	T	intronic	POT1	.	.	.	.	.
		112	POT1	Yes	7:124486168:T:C	3.385	9e-05	0.0002	7	124486168	124486168	T	C	intronic	POT1	.	.	.	.	.
		112	POT1	Yes	7:124486391:T:C	3.371	9.6e-05	0.00021	7	124486391	124486391	T	C	intronic	POT1	.	.	.	.	.
		112	POT1	Yes	7:124486413:C:A	-2.345	0.0046	0.023	7	124486413	124486413	C	A	intronic	POT1	.	.	.	.	.
		112	POT1	Yes	7:124487465:T:C	3.374	9.4e-05	0.00022	7	124487465	124487465	T	C	intronic	POT1	.	.	.	.	.
		112	POT1	Yes	7:124488035:T:C	-2.019	0.012	0.061	7	124488035	124488035	T	C	intronic	POT1	.	.	.	.	.
		112	POT1	Yes	7:124490646:T:C	-3.358	0.0001	0.00023	7	124490646	124490646	T	C	intronic	POT1	.	.	.	.	.
		112	POT1	Yes	7:124490938:T:C	-3.354	0.0001	0.00024	7	124490938	124490938	T	C	intronic	POT1	.	.	.	.	.
		112	POT1	Yes	7:124491307:T:C	-1.955	0.015	0.072	7	124491307	124491307	T	C	intronic	POT1	.	.	.	.	.
		112	POT1	Yes	7:124492763:A:G	-1.96	0.015	0.071	7	124492763	124492763	A	G	intronic	POT1	.	.	.	.	.
		112	POT1	Yes	7:124493731:C:T	-3.37	9.6e-05	0.00022	7	124493731	124493731	C	T	intronic	POT1	.	.	.	.	.
		112	POT1	Yes	7:124493743:T:C	-3.369	9.7e-05	0.00022	7	124493743	124493743	T	C	intronic	POT1	.	.	.	.	.
		112	POT1	Yes	7:124494410:G:T	-3.378	9.3e-05	0.00021	7	124494410	124494410	G	T	intronic	POT1	.	.	.	.	.
		112	POT1	Yes	7:124494861:A:G	-2.003	0.013	0.063	7	124494861	124494861	A	G	intronic	POT1	.	.	.	.	.
		112	POT1	Yes	7:124494934:A:C	-3.384	9.1e-05	0.00021	7	124494934	124494934	A	C	intronic	POT1	.	.	.	.	.
		112	POT1	Yes	7:124496170:C:T	-3.255	0.00016	0.00034	7	124496170	124496170	C	T	intronic	POT1	.	.	.	.	.
		112	POT1	Yes	7:124497811:T:A	-3.32	0.00012	0.00028	7	124497811	124497811	T	A	intronic	POT1	.	.	.	.	.
		112	POT1	Yes	7:124498035:G:A	-2.009	0.013	0.064	7	124498035	124498035	G	A	intronic	POT1	.	.	.	.	.
		112	POT1	Yes	7:124498155:T:C	-3.31	0.00012	0.00028	7	124498155	124498155	T	C	intronic	POT1	.	.	.	.	.
		112	POT1	Yes	7:124498417:G:C	-3.327	0.00012	0.00027	7	124498417	124498417	G	C	intronic	POT1	.	.	.	.	.
		112	POT1	Yes	7:124498707:C:G	-2.063	0.011	0.055	7	124498707	124498707	C	G	intronic	POT1	.	.	.	.	.
		112	POT1	Yes	7:124499388:G:T	-2.059	0.011	0.056	7	124499388	124499388	G	T	intronic	POT1	.	.	.	.	.
		112	POT1	Yes	7:124499402:C:G	-3.344	0.00011	0.00025	7	124499402	124499402	C	G	intronic	POT1	.	.	.	.	.
		112	POT1	Yes	7:124499480:A:C	-2.048	0.011	0.059	7	124499480	124499480	A	C	intronic	POT1	.	.	.	.	.
		112	POT1	Yes	7:124499514:T:C	-3.124	0.00027	0.00054	7	124499514	124499514	T	C	intronic	POT1	.	.	.	.	.
		112	POT1	Yes	7:124500210:C:T	-3.328	0.00012	0.00027	7	124500210	124500210	C	T	intronic	POT1	.	.	.	.	.
		112	POT1	Yes	7:124500810:C:T	-3.333	0.00011	0.00027	7	124500810	124500810	C	T	intronic	POT1	.	.	.	.	.
		112	POT1	Yes	7:124501317:C:A	-3.327	0.00012	0.00027	7	124501317	124501317	C	A	intronic	POT1	.	.	.	.	.
		112	POT1	Yes	7:124501533:T:C	-3.337	0.00011	0.00026	7	124501533	124501533	T	C	intronic	POT1	.	.	.	.	.
		112	POT1	Yes	7:124501814:T:C	-3.151	0.00024	0.00049	7	124501814	124501814	T	C	intronic	POT1	.	.	.	.	.
		112	POT1	Yes	7:124502136:T:C	-3.351	0.0001	0.00024	7	124502136	124502136	T	C	intronic	POT1	.	.	.	.	.
		112	POT1	Yes	7:124503189:A:G	-3.343	0.00011	0.00025	7	124503189	124503189	A	G	intronic	POT1	.	.	.	.	.
		112	POT1	Yes	7:124504074:C:A	-2.103	0.0097	0.05	7	124504074	124504074	C	A	intronic	POT1	.	.	.	.	.
		112	POT1	Yes	7:124505761:T:C	-3.368	9.7e-05	0.00023	7	124505761	124505761	T	C	intronic	POT1	.	.	.	.	.
		112	POT1	Yes	7:124505784:C:A	-3.372	9.5e-05	0.00021	7	124505784	124505784	C	A	intronic	POT1	.	.	.	ID=COSV62928149;OCCURENCE=1(large_intestine)	.
		112	POT1	Yes	7:124505951:C:T	-3.375	9.4e-05	0.00021	7	124505951	124505951	C	T	intronic	POT1	.	.	.	.	.
		112	POT1	Yes	7:124506025:A:C	-3.372	9.5e-05	0.00021	7	124506025	124506025	A	C	intronic	POT1	.	.	.	.	.
		112	POT1	Yes	7:124506341:C:T	-3.361	0.0001	0.00023	7	124506341	124506341	C	T	intronic	POT1	.	.	.	.	.
		112	POT1	Yes	7:124506750:T:C	-3.371	9.5e-05	0.00022	7	124506750	124506750	T	C	intronic	POT1	.	.	.	.	.
		112	POT1	Yes	7:124507003:G:A	-2.086	0.01	0.053	7	124507003	124507003	G	A	intronic	POT1	.	.	.	.	.
		112	POT1	Yes	7:124507863:A:G	-3.376	9.4e-05	0.00021	7	124507863	124507863	A	G	intronic	POT1	.	.	.	.	.
		112	POT1	Yes	7:124508357:T:C	-3.359	0.0001	0.00022	7	124508357	124508357	T	C	intronic	POT1	.	.	.	.	.
		112	POT1	Yes	7:124508929:G:A	-2.076	0.01	0.053	7	124508929	124508929	G	A	intronic	POT1	.	.	.	.	.
		112	POT1	Yes	7:124509451:T:C	-3.37	9.6e-05	0.00021	7	124509451	124509451	T	C	intronic	POT1	.	.	.	.	.
		112	POT1	Yes	7:124510276:G:A	-3.369	9.6e-05	0.00021	7	124510276	124510276	G	A	intronic	POT1	.	.	.	.	.
		112	POT1	Yes	7:124512249:G:A	-2.081	0.01	0.054	7	124512249	124512249	G	A	intronic	POT1	.	.	.	.	.
		112	POT1	Yes	7:124512555:T:A	-1.986	0.014	0.067	7	124512555	124512555	T	A	intronic	POT1	.	.	.	.	.
		112	POT1	Yes	7:124513050:A:G	-2.082	0.01	0.053	7	124513050	124513050	A	G	intronic	POT1	.	.	.	.	.
		112	POT1	Yes	7:124513283:G:A	-1.985	0.014	0.066	7	124513283	124513283	G	A	intronic	POT1	.	.	.	.	.
		112	POT1	Yes	7:124513355:G:C	-2.357	0.0044	0.022	7	124513355	124513355	G	C	intronic	POT1	.	.	.	.	.
		112	POT1	Yes	7:124513450:C:T	-3.378	9.3e-05	0.00021	7	124513450	124513450	C	T	intronic	POT1	.	.	.	.	.
		112	POT1	Yes	7:124513770:A:G	-3.377	9.3e-05	0.00021	7	124513770	124513770	A	G	intronic	POT1	.	.	.	.	.
		112	POT1	Yes	7:124514544:T:A	-2.075	0.011	0.055	7	124514544	124514544	T	A	intronic	POT1	.	.	.	.	.
		112	POT1	Yes	7:124514768:G:A	-1.47	0.032	0.17	7	124514768	124514768	G	A	intronic	POT1	.	.	.	.	.
		112	POT1	Yes	7:124515346:T:C	-3.332	0.00011	0.00026	7	124515346	124515346	T	C	intronic	POT1	.	.	.	.	.
		112	POT1	Yes	7:124515373:G:A	-3.35	0.0001	0.00024	7	124515373	124515373	G	A	intronic	POT1	.	.	.	.	.
		112	POT1	Yes	7:124517280:A:G	-2.111	0.0094	0.049	7	124517280	124517280	A	G	intronic	POT1	.	.	.	.	.
		112	POT1	Yes	7:124517730:A:G	1.596	0.016	0.0059	7	124517730	124517730	A	G	intronic	POT1	.	.	.	.	.
		112	POT1	Yes	7:124517857:A:G	-2.006	0.013	0.059	7	124517857	124517857	A	G	intronic	POT1	.	.	.	.	.
		112	POT1	Yes	7:124518170:T:A	-3.344	0.00011	0.00024	7	124518170	124518170	T	A	intronic	POT1	.	.	.	.	.
		112	POT1	Yes	7:124518172:G:C	-2.085	0.01	0.053	7	124518172	124518172	G	C	intronic	POT1	.	.	.	.	.
		112	POT1	Yes	7:124518766:T:C	-3.185	0.00021	0.0004	7	124518766	124518766	T	C	intronic	POT1	.	.	.	.	.
		112	POT1	Yes	7:124519472:C:G	-3.358	0.0001	0.00023	7	124519472	124519472	C	G	intronic	POT1	.	.	.	.	.
		112	POT1	Yes	7:124519627:C:T	-3.379	9.2e-05	0.0002	7	124519627	124519627	C	T	intronic	POT1	.	.	.	.	.
		112	POT1	Yes	7:124519707:T:C	-3.354	0.0001	0.00023	7	124519707	124519707	T	C	intronic	POT1	.	.	.	.	.
		112	POT1	Yes	7:124520308:G:A	-2.082	0.01	0.054	7	124520308	124520308	G	A	intronic	POT1	.	.	.	.	.
		112	POT1	Yes	7:124520366:T:C	-3.363	9.9e-05	0.00023	7	124520366	124520366	T	C	intronic	POT1	.	.	.	.	.
		112	POT1	Yes	7:124520966:C:A	-2.062	0.011	0.054	7	124520966	124520966	C	A	intronic	POT1	.	.	.	.	.
		112	POT1	Yes	7:124521146:C:T	-3.239	0.00017	0.00036	7	124521146	124521146	C	T	intronic	POT1	.	.	.	.	.
		112	POT1	Yes	7:124521217:C:T	-3.239	0.00017	0.00035	7	124521217	124521217	C	T	intronic	POT1	.	.	.	.	.
		112	POT1	Yes	7:124521391:C:T	-3.354	0.0001	0.00023	7	124521391	124521391	C	T	intronic	POT1	.	.	.	.	.
		112	POT1	Yes	7:124521430:C:A	-2.035	0.012	0.059	7	124521430	124521430	C	A	intronic	POT1	.	.	.	.	.
		112	POT1	Yes	7:124521722:C:T	-3.388	8.9e-05	0.0002	7	124521722	124521722	C	T	intronic	POT1	.	.	.	.	.
		112	POT1	Yes	7:124524131:G:A	-3.355	0.0001	0.00023	7	124524131	124524131	G	A	intronic	POT1	.	.	.	.	.
		112	POT1	Yes	7:124525517:C:T	-2.076	0.01	0.052	7	124525517	124525517	C	T	intronic	POT1	.	.	.	.	.
		112	POT1	Yes	7:124526213:C:T	-2.12	0.0092	0.048	7	124526213	124526213	C	T	intronic	POT1	.	.	.	.	.
		112	POT1	Yes	7:124526331:C:T	-1.998	0.013	0.064	7	124526331	124526331	C	T	intronic	POT1	.	.	.	.	.
		112	POT1	Yes	7:124526542:C:T	-3.341	0.00011	0.00025	7	124526542	124526542	C	T	intronic	POT1	.	.	.	.	.
		112	POT1	Yes	7:124527481:C:T	-3.362	9.9e-05	0.00022	7	124527481	124527481	C	T	intronic	POT1	.	.	.	.	.
		112	POT1	Yes	7:124527733:C:T	-3.157	0.00024	0.00046	7	124527733	124527733	C	T	intronic	POT1	.	.	.	.	.
		112	POT1	Yes	7:124528055:C:T	-3.239	0.00017	0.00035	7	124528055	124528055	C	T	intronic	POT1	.	.	.	.	.
		112	POT1	Yes	7:124528086:G:T	-3.359	0.0001	0.00023	7	124528086	124528086	G	T	intronic	POT1	.	.	.	.	.
		112	POT1	Yes	7:124529622:T:C	-1.987	0.014	0.066	7	124529622	124529622	T	C	intronic	POT1	.	.	.	.	.
		112	POT1	Yes	7:124530095:C:G	-3.349	0.00011	0.00024	7	124530095	124530095	C	G	intronic	POT1	.	.	.	.	.
		112	POT1	Yes	7:124530115:C:T	-3.354	0.0001	0.00023	7	124530115	124530115	C	T	intronic	POT1	.	.	.	.	.
		112	POT1	Yes	7:124530314:A:G	-3.009	0.00043	0.00091	7	124530314	124530314	A	G	intronic	POT1	.	.	.	.	.
		112	POT1	Yes	7:124530368:C:T	-3.348	0.00011	0.00024	7	124530368	124530368	C	T	intronic	POT1	.	.	.	.	.
		112	POT1	Yes	7:124530650:T:C	-3.234	0.00017	0.00035	7	124530650	124530650	T	C	intronic	POT1	.	.	.	.	.
		112	POT1	Yes	7:124531338:C:T	-3.352	0.0001	0.00024	7	124531338	124531338	C	T	intronic	POT1	.	.	.	.	.
		112	POT1	Yes	7:124531370:G:A	3.171	0.00024	0.00053	7	124531370	124531370	G	A	intronic	POT1	.	.	.	.	.
		112	POT1	Yes	7:124531469:G:A	-3.362	9.9e-05	0.00023	7	124531469	124531469	G	A	intronic	POT1	.	.	.	.	.
		112	POT1	Yes	7:124531569:T:G	-3.33	0.00011	0.00025	7	124531569	124531569	T	G	intronic	POT1	.	.	.	.	.
		112	POT1	Yes	7:124532716:C:T	-3.358	0.0001	0.00023	7	124532716	124532716	C	T	intronic	POT1	.	.	.	.	.
		112	POT1	Yes	7:124533680:C:T	-3.349	0.00011	0.00024	7	124533680	124533680	C	T	intronic	POT1	.	.	.	ID=COSV62930402;OCCURENCE=1(breast)	.
		112	POT1	Yes	7:124533740:C:T	-3.384	9e-05	0.00021	7	124533740	124533740	C	T	intronic	POT1	.	.	.	ID=COSV62930410;OCCURENCE=1(breast)	.
		112	POT1	Yes	7:124535253:A:T	-3.357	0.0001	0.00023	7	124535253	124535253	A	T	intronic	POT1	.	.	.	.	.
		112	POT1	Yes	7:124535450:G:A	-3.355	0.0001	0.00023	7	124535450	124535450	G	A	intronic	POT1	.	.	.	.	.
		112	POT1	Yes	7:124536238:A:G	-3.349	0.00011	0.00024	7	124536238	124536238	A	G	intronic	POT1	.	.	.	.	.
		112	POT1	Yes	7:124536558:C:T	-3.32	0.00012	0.00027	7	124536558	124536558	C	T	intronic	POT1	.	.	.	.	.
		112	POT1	Yes	7:124537476:A:C	-2.02	0.012	0.063	7	124537476	124537476	A	C	intronic	POT1	.	.	.	.	.
		112	POT1	Yes	7:124538036:C:T	-3.347	0.00011	0.00024	7	124538036	124538036	C	T	intronic	POT1	.	.	.	.	.
		112	POT1	Yes	7:124538285:G:A	-3.168	0.00023	0.00044	7	124538285	124538285	G	A	intronic	POT1	.	.	.	ID=COSV62935290;OCCURENCE=1(biliary_tract)	.
		112	POT1	Yes	7:124538590:A:G	-3.354	0.0001	0.00023	7	124538590	124538590	A	G	intronic	POT1	.	.	.	.	.
		112	POT1	Yes	7:124539537:T:C	-3.162	0.00023	0.00045	7	124539537	124539537	T	C	intronic	POT1	.	.	.	.	.
		112	POT1	Yes	7:124539542:C:T	-3.376	9.3e-05	0.00021	7	124539542	124539542	C	T	intronic	POT1	.	.	.	.	.
		112	POT1	Yes	7:124540535:T:C	-3.344	0.00011	0.00024	7	124540535	124540535	T	C	intronic	POT1	.	.	.	.	.
		112	POT1	Yes	7:124540772:T:C	-3.354	0.0001	0.00023	7	124540772	124540772	T	C	intronic	POT1	.	.	.	.	.
		112	POT1	Yes	7:124540841:A:C	-3.363	9.9e-05	0.00022	7	124540841	124540841	A	C	intronic	POT1	.	.	.	.	.
		112	POT1	Yes	7:124540872:C:T	-3.349	0.00011	0.00024	7	124540872	124540872	C	T	intronic	POT1	.	.	.	ID=COSV62929401;OCCURENCE=2(large_intestine)	.
		112	POT1	Yes	7:124540969:C:G	-3.365	9.8e-05	0.00022	7	124540969	124540969	C	G	intronic	POT1	.	.	.	ID=COSV62930416;OCCURENCE=1(breast)	.
		112	POT1	Yes	7:124541668:C:T	-3.357	0.0001	0.00023	7	124541668	124541668	C	T	intronic	POT1	.	.	.	.	.
		112	POT1	Yes	7:124542006:A:G	-3.361	0.0001	0.00022	7	124542006	124542006	A	G	intronic	POT1	.	.	.	.	.
		112	POT1	Yes	7:124542188:C:T	-3.152	0.00024	0.00045	7	124542188	124542188	C	T	intronic	POT1	.	.	.	.	.
		112	POT1	Yes	7:124542230:C:T	-3.357	0.0001	0.00023	7	124542230	124542230	C	T	intronic	POT1	.	.	.	.	.
		112	POT1	Yes	7:124542275:C:T	-3.352	0.0001	0.00023	7	124542275	124542275	C	T	intronic	POT1	.	.	.	.	.
		112	POT1	Yes	7:124542780:A:C	-3.144	0.00025	0.00048	7	124542780	124542780	A	C	intronic	POT1	.	.	.	.	.
		112	POT1	Yes	7:124542834:C:T	-3.344	0.00011	0.00024	7	124542834	124542834	C	T	intronic	POT1	.	.	.	.	.
		112	POT1	Yes	7:124543011:G:T	-3.354	0.0001	0.00025	7	124543011	124543011	G	T	intronic	POT1	.	.	.	.	.
		112	POT1	Yes	7:124543022:A:G	-3.358	0.0001	0.00024	7	124543022	124543022	A	G	intronic	POT1	.	.	.	.	.
		112	POT1	Yes	7:124543209:C:T	-2.075	0.01	0.052	7	124543209	124543209	C	T	intronic	POT1	.	.	.	.	.
		112	POT1	Yes	7:124543303:C:T	-3.349	0.00011	0.00024	7	124543303	124543303	C	T	intronic	POT1	.	.	.	.	.
		112	POT1	Yes	7:124543311:C:T	-3.356	0.0001	0.00024	7	124543311	124543311	C	T	intronic	POT1	.	.	.	.	.
		112	POT1	Yes	7:124543840:A:G	-3.338	0.00011	0.00025	7	124543840	124543840	A	G	intronic	POT1	.	.	.	.	.
		112	POT1	Yes	7:124543902:T:A	-2.028	0.012	0.061	7	124543902	124543902	T	A	intronic	POT1	.	.	.	.	.
		112	POT1	Yes	7:124544026:G:T	-2.084	0.01	0.055	7	124544026	124544026	G	T	intronic	POT1	.	.	.	.	.
		112	POT1	Yes	7:124544113:A:G	-3.117	0.00028	0.0006	7	124544113	124544113	A	G	intronic	POT1	.	.	.	.	.
		112	POT1	Yes	7:124544309:T:C	-3.345	0.00011	0.00025	7	124544309	124544309	T	C	intronic	POT1	.	.	.	.	.
		112	POT1	Yes	7:124544470:G:A	-1.967	0.014	0.072	7	124544470	124544470	G	A	intronic	POT1	.	.	.	.	.
		112	POT1	Yes	7:124544562:A:G	-2.017	0.012	0.064	7	124544562	124544562	A	G	intronic	POT1	.	.	.	.	.
		112	POT1	Yes	7:124544588:A:G	-1.963	0.014	0.073	7	124544588	124544588	A	G	intronic	POT1	.	.	.	.	.
		112	POT1	Yes	7:124544785:A:G	-3.356	0.0001	0.00023	7	124544785	124544785	A	G	intronic	POT1	.	.	.	.	.
		112	POT1	Yes	7:124546061:T:C	-3.489	5.7e-05	0.00014	7	124546061	124546061	T	C	intronic	POT1	.	.	.	.	.
		112	POT1	Yes	7:124546288:T:C	-3.35	0.0001	0.00024	7	124546288	124546288	T	C	intronic	POT1	.	.	.	.	.
		112	POT1	Yes	7:124546363:G:A	-3.348	0.00011	0.00025	7	124546363	124546363	G	A	intronic	POT1	.	.	.	.	.
		112	POT1	Yes	7:124546643:G:C	-3.356	0.0001	0.00024	7	124546643	124546643	G	C	intronic	POT1	.	.	.	.	.
		112	POT1	Yes	7:124549333:T:A	-3.337	0.00011	0.00026	7	124549333	124549333	T	A	intronic	POT1	.	.	.	.	.
		112	POT1	Yes	7:124549573:T:C	-2.021	0.012	0.063	7	124549573	124549573	T	C	intronic	POT1	.	.	.	.	.
		112	POT1	Yes	7:124549976:C:T	-3.373	9.5e-05	0.00022	7	124549976	124549976	C	T	intronic	POT1	.	.	.	.	.
		112	POT1	Yes	7:124550526:C:T	-2.065	0.011	0.058	7	124550526	124550526	C	T	intronic	POT1	.	.	.	.	.
		112	POT1	Yes	7:124551925:T:C	-3.395	8.6e-05	0.0002	7	124551925	124551925	T	C	intronic	POT1	.	.	.	.	.
		112	POT1	Yes	7:124552447:T:C	-3.347	0.00011	0.00025	7	124552447	124552447	T	C	intronic	POT1	.	.	.	.	.
		112	POT1	Yes	7:124552802:C:T	-3.359	0.0001	0.00024	7	124552802	124552802	C	T	intronic	POT1	.	.	.	.	.
		112	POT1	Yes	7:124553007:A:T	-3.365	9.8e-05	0.00022	7	124553007	124553007	A	T	intronic	POT1	.	.	.	.	.
		112	POT1	Yes	7:124554057:T:C	-3.361	0.0001	0.00023	7	124554057	124554057	T	C	intronic	POT1	.	.	.	.	.
		112	POT1	Yes	7:124554267:C:A	-2.053	0.011	0.057	7	124554267	124554267	C	A	intronic	POT1	.	.	.	.	.
		112	POT1	Yes	7:124554364:C:T	-1.981	0.014	0.071	7	124554364	124554364	C	T	intronic	POT1	.	.	.	.	.
		112	POT1	Yes	7:124554927:C:T	-3.239	0.00017	0.00036	7	124554927	124554927	C	T	intronic	POT1	.	.	.	.	.
		112	POT1	Yes	7:124555855:T:C	-3.196	0.0002	0.00044	7	124555855	124555855	T	C	intronic	POT1	.	.	.	.	.
		112	POT1	Yes	7:124556659:A:G	-2.009	0.013	0.066	7	124556659	124556659	A	G	intronic	POT1	.	.	.	.	.
		112	POT1	Yes	7:124557549:A:G	-2.066	0.011	0.058	7	124557549	124557549	A	G	intronic	POT1	.	.	.	.	.
		112	POT1	Yes	7:124557915:A:G	-3.348	0.00011	0.00023	7	124557915	124557915	A	G	intronic	POT1	.	.	.	.	.
		112	POT1	Yes	7:124558339:T:C	-3.241	0.00017	0.00035	7	124558339	124558339	T	C	intronic	POT1	.	.	.	.	.
		112	POT1	Yes	7:124561115:C:G	-3.362	0.0001	0.00023	7	124561115	124561115	C	G	intronic	POT1	.	.	.	.	.
		112	POT1	Yes	7:124561208:A:G	-3.25	0.00016	0.00034	7	124561208	124561208	A	G	intronic	POT1	.	.	.	.	.
		112	POT1	Yes	7:124561790:T:G	-1.947	0.015	0.077	7	124561790	124561790	T	G	intronic	POT1	.	.	.	.	.
		112	POT1	Yes	7:124561882:T:C	-3.372	9.5e-05	0.00022	7	124561882	124561882	T	C	intronic	POT1	.	.	.	.	.
		112	POT1	Yes	7:124562301:A:G	-3.366	9.8e-05	0.00022	7	124562301	124562301	A	G	intronic	POT1	.	.	.	.	.
		112	POT1	Yes	7:124562515:T:C	-3.393	8.7e-05	0.0002	7	124562515	124562515	T	C	intronic	POT1	.	.	.	.	.
		112	POT1	Yes	7:124563340:T:G	-3.361	0.0001	0.00023	7	124563340	124563340	T	G	intronic	POT1	.	.	.	.	.
		112	POT1	Yes	7:124564176:C:A	-3.445	6.9e-05	0.00017	7	124564176	124564176	C	A	intronic	POT1	.	.	.	.	.
		112	POT1	Yes	7:124569418:A:G	-3.32	0.00012	0.00019	7	124569418	124569418	A	G	intronic	POT1	.	.	.	.	.
		112	POT1	Yes	7:124570472:T:A	-3.16	0.00024	0.00048	7	124570472	124570472	T	A	ncRNA_intronic	POT1-AS1	.	.	.	.	.
		112	POT1	Yes	7:124570788:A:G	-3.139	0.00026	0.00055	7	124570788	124570788	A	G	ncRNA_intronic	POT1-AS1	.	.	.	.	.
		112	POT1	Yes	7:124570834:T:C	-3.021	0.00041	0.00065	7	124570834	124570834	T	C	ncRNA_intronic	POT1-AS1	.	.	.	.	.
		112	POT1	Yes	7:124571104:A:G	-3.114	0.00029	0.00055	7	124571104	124571104	A	G	ncRNA_intronic	POT1-AS1	.	.	.	.	.
		112	POT1	Yes	7:124571684:C:T	-3.181	0.00022	0.00042	7	124571684	124571684	C	T	ncRNA_intronic	POT1-AS1	.	.	.	.	.
		112	POT1	Yes	7:124571890:G:A	-3.109	0.00029	0.00056	7	124571890	124571890	G	A	ncRNA_intronic	POT1-AS1	.	.	.	.	.
		112	POT1	Yes	7:124572288:G:A	-3.244	0.00017	0.00036	7	124572288	124572288	G	A	ncRNA_intronic	POT1-AS1	.	.	.	.	.
		112	POT1	Yes	7:124572400:T:C	-3.233	0.00018	0.00038	7	124572400	124572400	T	C	ncRNA_intronic	POT1-AS1	.	.	.	.	.
		112	POT1	Yes	7:124572916:T:A	-3.438	7.2e-05	0.00013	7	124572916	124572916	T	A	ncRNA_intronic	POT1-AS1	.	.	.	.	.
		112	POT1	Yes	7:124573175:A:G	-3.257	0.00016	0.00034	7	124573175	124573175	A	G	ncRNA_intronic	POT1-AS1	.	.	.	.	.
		112	POT1	Yes	7:124573188:C:T	-3.252	0.00016	0.00035	7	124573188	124573188	C	T	ncRNA_intronic	POT1-AS1	.	.	.	.	.
		112	POT1	Yes	7:124573260:C:T	-3.235	0.00017	0.00036	7	124573260	124573260	C	T	ncRNA_intronic	POT1-AS1	.	.	.	.	.
		112	POT1	Yes	7:124574045:A:G	-3.227	0.00018	0.00037	7	124574045	124574045	A	G	ncRNA_intronic	POT1-AS1	.	.	.	.	.
		112	POT1	Yes	7:124574091:C:T	-3.236	0.00017	0.00037	7	124574091	124574091	C	T	ncRNA_intronic	POT1-AS1	.	.	.	.	.
		112	POT1	Yes	7:124574184:G:A	-3.107	0.00029	0.00057	7	124574184	124574184	G	A	ncRNA_intronic	POT1-AS1	.	.	.	.	.
		112	POT1	Yes	7:124574527:A:G	-3.259	0.00015	0.0003	7	124574527	124574527	A	G	ncRNA_intronic	POT1-AS1	.	.	.	.	.
		112	POT1	Yes	7:124575508:T:C	-3.255	0.00016	0.00036	7	124575508	124575508	T	C	ncRNA_intronic	POT1-AS1	.	.	.	.	.
		112	POT1	Yes	7:124575529:C:A	-3.253	0.00016	0.00037	7	124575529	124575529	C	A	ncRNA_intronic	POT1-AS1	.	.	.	.	.
		112	POT1	Yes	7:124575655:C:T	-3.2	0.0002	0.00041	7	124575655	124575655	C	T	ncRNA_intronic	POT1-AS1	.	.	.	.	.
		112	POT1	Yes	7:124575684:T:G	-3.243	0.00017	0.00036	7	124575684	124575684	T	G	ncRNA_intronic	POT1-AS1	.	.	.	.	.
		112	POT1	Yes	7:124575945:A:G	-3.419	7.9e-05	0.00014	7	124575945	124575945	A	G	ncRNA_intronic	POT1-AS1	.	.	.	.	.
		112	POT1	Yes	7:124576255:T:C	-3.238	0.00017	0.00037	7	124576255	124576255	T	C	ncRNA_intronic	POT1-AS1	.	.	.	.	.
		112	POT1	Yes	7:124576414:G:A	-3.232	0.00018	0.00038	7	124576414	124576414	G	A	ncRNA_intronic	POT1-AS1	.	.	.	.	.
		112	POT1	Yes	7:124576641:A:G	-3.247	0.00017	0.00037	7	124576641	124576641	A	G	ncRNA_intronic	POT1-AS1	.	.	.	.	.
		112	POT1	Yes	7:124576958:C:T	-3.264	0.00015	0.00036	7	124576958	124576958	C	T	ncRNA_intronic	POT1-AS1	.	.	.	.	.
		112	POT1	Yes	7:124577262:G:T	-3.233	0.00018	0.00037	7	124577262	124577262	G	T	ncRNA_intronic	POT1-AS1	.	.	.	.	.
		112	POT1	Yes	7:124577270:C:T	-3.234	0.00018	0.00036	7	124577270	124577270	C	T	ncRNA_intronic	POT1-AS1	.	.	.	.	.
		112	POT1	Yes	7:124577325:C:G	-3.24	0.00017	0.00036	7	124577325	124577325	C	G	ncRNA_intronic	POT1-AS1	.	.	.	.	.
		112	POT1	Yes	7:124577901:G:T	-3.238	0.00017	0.00036	7	124577901	124577901	G	T	ncRNA_intronic	POT1-AS1	.	.	.	.	.
		112	POT1	Yes	7:124577944:A:T	-3.24	0.00017	0.00036	7	124577944	124577944	A	T	ncRNA_intronic	POT1-AS1	.	.	.	.	.
		112	POT1	Yes	7:124577972:G:A	-3.237	0.00017	0.00036	7	124577972	124577972	G	A	ncRNA_intronic	POT1-AS1	.	.	.	.	.
		112	POT1	Yes	7:124578268:A:G	-3.237	0.00017	0.00036	7	124578268	124578268	A	G	ncRNA_intronic	POT1-AS1	.	.	.	.	.
		112	POT1	Yes	7:124578345:C:T	-3.238	0.00017	0.00037	7	124578345	124578345	C	T	ncRNA_intronic	POT1-AS1	.	.	.	.	.
		112	POT1	Yes	7:124578380:C:A	-3.236	0.00017	0.00036	7	124578380	124578380	C	A	ncRNA_intronic	POT1-AS1	.	.	.	.	.
		112	POT1	Yes	7:124578447:G:A	-3.233	0.00018	0.00038	7	124578447	124578447	G	A	ncRNA_intronic	POT1-AS1	.	.	.	.	.
		112	POT1	Yes	7:124578456:G:C	-3.257	0.00016	0.00036	7	124578456	124578456	G	C	ncRNA_intronic	POT1-AS1	.	.	.	.	.
		112	POT1	Yes	7:124578468:A:G	-3.24	0.00017	0.00037	7	124578468	124578468	A	G	ncRNA_intronic	POT1-AS1	.	.	.	.	.
		112	POT1	Yes	7:124578636:G:A	-3.242	0.00017	0.00036	7	124578636	124578636	G	A	ncRNA_intronic	POT1-AS1	.	.	.	.	.
		112	POT1	Yes	7:124578931:G:A	-3.148	0.00026	0.00046	7	124578931	124578931	G	A	ncRNA_intronic	POT1-AS1	.	.	.	.	.
		112	POT1	Yes	7:124579236:T:C	-3.275	0.00015	0.00032	7	124579236	124579236	T	C	ncRNA_intronic	POT1-AS1	.	.	.	.	.
		112	POT1	Yes	7:124579451:T:A	-3.242	0.00017	0.00036	7	124579451	124579451	T	A	ncRNA_intronic	POT1-AS1	.	.	.	.	.
		112	POT1	Yes	7:124579721:A:T	-3.235	0.00017	0.00036	7	124579721	124579721	A	T	ncRNA_intronic	POT1-AS1	.	.	.	.	.
		112	POT1	Yes	7:124579726:A:G	-3.228	0.00018	0.00037	7	124579726	124579726	A	G	ncRNA_intronic	POT1-AS1	.	.	.	.	.
		112	POT1	Yes	7:124579782:A:G	-3.242	0.00017	0.00035	7	124579782	124579782	A	G	ncRNA_intronic	POT1-AS1	.	.	.	.	.
		112	POT1	Yes	7:124580327:C:T	-3.236	0.00017	0.00037	7	124580327	124580327	C	T	ncRNA_intronic	POT1-AS1	.	.	.	.	.
		112	POT1	Yes	7:124580670:A:C	-3.239	0.00017	0.00036	7	124580670	124580670	A	C	ncRNA_intronic	POT1-AS1	.	.	.	.	.
		112	POT1	Yes	7:124580877:C:T	-3.234	0.00017	0.00037	7	124580877	124580877	C	T	ncRNA_intronic	POT1-AS1	.	.	.	.	.
		112	POT1	Yes	7:124581218:A:G	-3.3	0.00013	0.0003	7	124581218	124581218	A	G	ncRNA_intronic	POT1-AS1	.	.	.	.	.
		112	POT1	Yes	7:124581580:T:C	-3.234	0.00017	0.00037	7	124581580	124581580	T	C	ncRNA_intronic	POT1-AS1	.	.	.	.	.
		112	POT1	Yes	7:124582051:C:T	-3.234	0.00017	0.00036	7	124582051	124582051	C	T	ncRNA_intronic	POT1-AS1	.	.	.	.	.
		112	POT1	Yes	7:124582172:G:C	-3.225	0.00018	0.00038	7	124582172	124582172	G	C	ncRNA_intronic	POT1-AS1	.	.	.	.	.
		112	POT1	Yes	7:124582871:A:G	-3.218	0.00019	0.00039	7	124582871	124582871	A	G	ncRNA_intronic	POT1-AS1	.	.	.	.	.
		112	POT1	Yes	7:124583032:C:T	-3.231	0.00018	0.00038	7	124583032	124583032	C	T	ncRNA_intronic	POT1-AS1	.	.	.	.	.
		112	POT1	Yes	7:124583213:G:A	-3.355	0.0001	0.00022	7	124583213	124583213	G	A	ncRNA_intronic	POT1-AS1	.	.	.	.	.
		112	POT1	Yes	7:124583357:T:C	-3.225	0.00018	0.00038	7	124583357	124583357	T	C	ncRNA_intronic	POT1-AS1	.	.	.	.	.
		112	POT1	Yes	7:124583413:A:G	-3.246	0.00017	0.00035	7	124583413	124583413	A	G	ncRNA_intronic	POT1-AS1	.	.	.	.	.
		112	POT1	Yes	7:124583935:A:G	-3.247	0.00017	0.00037	7	124583935	124583935	A	G	ncRNA_intronic	POT1-AS1	.	.	.	.	.
		112	POT1	Yes	7:124584768:A:G	-3.238	0.00017	0.00036	7	124584768	124584768	A	G	ncRNA_intronic	POT1-AS1	.	.	.	.	.
		112	POT1	Yes	7:124584795:A:C	-3.227	0.00018	0.00038	7	124584795	124584795	A	C	ncRNA_intronic	POT1-AS1	.	.	.	.	.
		112	POT1	Yes	7:124584834:C:T	-3.127	0.00027	0.00052	7	124584834	124584834	C	T	ncRNA_intronic	POT1-AS1	.	.	.	.	.
		112	POT1	Yes	7:124585095:T:G	-3.218	0.00019	0.0004	7	124585095	124585095	T	G	ncRNA_intronic	POT1-AS1	.	.	.	.	.
		112	POT1	Yes	7:124585183:G:C	-3.241	0.00017	0.00036	7	124585183	124585183	G	C	ncRNA_intronic	POT1-AS1	.	.	.	.	.
		112	POT1	Yes	7:124585960:T:C	-3.24	0.00017	0.00036	7	124585960	124585960	T	C	ncRNA_intronic	POT1-AS1	.	.	.	.	.
		112	POT1	Yes	7:124586301:A:G	-3.26	0.00016	0.00034	7	124586301	124586301	A	G	ncRNA_intronic	POT1-AS1	.	.	.	.	.
		112	POT1	Yes	7:124586556:G:A	-3.24	0.00017	0.00036	7	124586556	124586556	G	A	ncRNA_intronic	POT1-AS1	.	.	.	.	.
		112	POT1	Yes	7:124586580:G:A	-3.243	0.00017	0.00035	7	124586580	124586580	G	A	ncRNA_intronic	POT1-AS1	.	.	.	.	.
		112	POT1	Yes	7:124586711:G:A	-3.225	0.00018	0.00039	7	124586711	124586711	G	A	ncRNA_intronic	POT1-AS1	.	.	.	.	.
		112	POT1	Yes	7:124586811:C:T	-3.135	0.00026	0.00055	7	124586811	124586811	C	T	ncRNA_intronic	POT1-AS1	.	.	.	.	.
		112	POT1	Yes	7:124586815:A:G	-3.282	0.00014	0.00033	7	124586815	124586815	A	G	ncRNA_intronic	POT1-AS1	.	.	.	.	.
		112	POT1	Yes	7:124586837:T:C	-3.272	0.00015	0.00035	7	124586837	124586837	T	C	ncRNA_intronic	POT1-AS1	.	.	.	.	.
		112	POT1	Yes	7:124586921:C:T	-3.262	0.00016	0.00033	7	124586921	124586921	C	T	ncRNA_intronic	POT1-AS1	.	.	.	.	.
		112	POT1	Yes	7:124587463:A:G	-3.242	0.00017	0.00036	7	124587463	124587463	A	G	ncRNA_intronic	POT1-AS1	.	.	.	.	.
		112	POT1	Yes	7:124587620:G:A	-3.245	0.00017	0.00035	7	124587620	124587620	G	A	ncRNA_intronic	POT1-AS1	.	.	.	.	.
		112	POT1	Yes	7:124587844:T:C	-3.243	0.00017	0.00036	7	124587844	124587844	T	C	ncRNA_intronic	POT1-AS1	.	.	.	.	.
		112	POT1	Yes	7:124588550:G:A	-3.229	0.00018	0.00038	7	124588550	124588550	G	A	ncRNA_intronic	POT1-AS1	.	.	.	.	.
		112	POT1	Yes	7:124589232:C:A	-3.237	0.00017	0.00037	7	124589232	124589232	C	A	ncRNA_intronic	POT1-AS1	.	.	.	.	.
		112	POT1	Yes	7:124589684:G:C	-3.239	0.00017	0.00037	7	124589684	124589684	G	C	ncRNA_intronic	POT1-AS1	.	.	.	.	.
		112	POT1	Yes	7:124589740:G:A	-3.24	0.00017	0.00036	7	124589740	124589740	G	A	ncRNA_intronic	POT1-AS1	.	.	.	.	.
		112	POT1	Yes	7:124589796:G:A	-3.247	0.00017	0.00035	7	124589796	124589796	G	A	ncRNA_intronic	POT1-AS1	.	.	.	.	.
		112	POT1	Yes	7:124590871:G:A	-3.253	0.00016	0.00035	7	124590871	124590871	G	A	ncRNA_intronic	POT1-AS1	.	.	.	.	.
		112	POT1	Yes	7:124591433:A:T	-3.255	0.00016	0.00034	7	124591433	124591433	A	T	ncRNA_intronic	POT1-AS1	.	.	.	.	.
		112	POT1	Yes	7:124591878:A:G	-1.783	0.024	0.13	7	124591878	124591878	A	G	ncRNA_intronic	POT1-AS1	.	.	.	.	.
		112	POT1	Yes	7:124592033:C:T	-3.252	0.00016	0.00034	7	124592033	124592033	C	T	ncRNA_intronic	POT1-AS1	.	.	.	.	.
		112	POT1	Yes	7:124592060:C:T	-3.245	0.00017	0.00036	7	124592060	124592060	C	T	ncRNA_intronic	POT1-AS1	.	.	.	.	.
		112	POT1	Yes	7:124592351:G:A	-3.441	7.2e-05	0.00013	7	124592351	124592351	G	A	ncRNA_intronic	POT1-AS1	.	.	.	.	.
		112	POT1	Yes	7:124592668:C:A	-3.253	0.00016	0.00034	7	124592668	124592668	C	A	ncRNA_intronic	POT1-AS1	.	.	.	.	.
		112	POT1	Yes	7:124592755:A:G	-3.245	0.00017	0.00035	7	124592755	124592755	A	G	ncRNA_intronic	POT1-AS1	.	.	.	.	.
		112	POT1	Yes	7:124593780:T:A	-3.312	0.00013	0.00027	7	124593780	124593780	T	A	ncRNA_intronic	POT1-AS1	.	.	.	.	.
		112	POT1	Yes	7:124595169:T:G	-3.242	0.00017	0.00032	7	124595169	124595169	T	G	ncRNA_intronic	POT1-AS1	.	.	.	.	.
		112	POT1	Yes	7:124595309:G:C	-3.244	0.00017	0.00036	7	124595309	124595309	G	C	ncRNA_intronic	POT1-AS1	.	.	.	.	.
		112	POT1	Yes	7:124595920:C:T	-3.119	0.00028	0.00053	7	124595920	124595920	C	T	ncRNA_intronic	POT1-AS1	.	.	.	.	.
		112	POT1	Yes	7:124596007:G:A	-3.118	0.00028	0.00053	7	124596007	124596007	G	A	ncRNA_intronic	POT1-AS1	.	.	.	.	.
		112	POT1	Yes	7:124596249:T:G	-3.249	0.00017	0.00034	7	124596249	124596249	T	G	ncRNA_intronic	POT1-AS1	.	.	.	.	.
		112	POT1	Yes	7:124596785:T:C	-3.249	0.00017	0.00035	7	124596785	124596785	T	C	ncRNA_intronic	POT1-AS1	.	.	.	.	.
		112	POT1	Yes	7:124596903:C:G	-1.992	0.013	0.076	7	124596903	124596903	C	G	ncRNA_intronic	POT1-AS1	.	.	.	.	.
		112	POT1	Yes	7:124596982:G:C	-2.047	0.011	0.066	7	124596982	124596982	G	C	ncRNA_intronic	POT1-AS1	.	.	.	.	.
		112	POT1	Yes	7:124597994:T:C	-3.255	0.00016	0.00033	7	124597994	124597994	T	C	ncRNA_intronic	POT1-AS1	.	.	.	.	.
		112	POT1	Yes	7:124598017:C:T	-3.251	0.00016	0.00034	7	124598017	124598017	C	T	ncRNA_intronic	POT1-AS1	.	.	.	.	.
		112	POT1	Yes	7:124598079:A:G	-3.214	0.00019	0.00041	7	124598079	124598079	A	G	ncRNA_intronic	POT1-AS1	.	.	.	.	.
		112	POT1	Yes	7:124598826:A:G	-3.126	0.00027	0.00052	7	124598826	124598826	A	G	ncRNA_intronic	POT1-AS1	.	.	.	.	.
		112	POT1	Yes	7:124598989:C:G	-3.244	0.00017	0.00035	7	124598989	124598989	C	G	ncRNA_intronic	POT1-AS1	.	.	.	.	.
		112	POT1	Yes	7:124599742:G:A	-3.254	0.00016	0.00033	7	124599742	124599742	G	A	ncRNA_intronic	POT1-AS1	.	.	.	.	.
		112	POT1	Yes	7:124599749:A:G	-3.535	4.7e-05	9.6e-05	7	124599749	124599749	A	G	ncRNA_intronic	POT1-AS1	.	.	.	.	.
		112	POT1	Yes	7:124599846:T:C	-3.277	0.00015	0.00033	7	124599846	124599846	T	C	ncRNA_intronic	POT1-AS1	.	.	.	.	.
		112	POT1	Yes	7:124600534:A:G	-3.253	0.00016	0.00034	7	124600534	124600534	A	G	ncRNA_intronic	POT1-AS1	.	.	.	.	.
		112	POT1	Yes	7:124600631:T:A	-3.256	0.00016	0.0003	7	124600631	124600631	T	A	ncRNA_intronic	POT1-AS1	.	.	.	.	.
		112	POT1	Yes	7:124600671:A:G	-3.241	0.00017	0.00036	7	124600671	124600671	A	G	ncRNA_intronic	POT1-AS1	.	.	.	.	.
		112	POT1	Yes	7:124600864:A:G	-3.253	0.00016	0.00033	7	124600864	124600864	A	G	ncRNA_intronic	POT1-AS1	.	.	.	.	.
		112	POT1	Yes	7:124601541:G:A	-1.654	0.033	0.11	7	124601541	124601541	G	A	ncRNA_intronic	POT1-AS1	.	.	.	.	.
		112	POT1	Yes	7:124601875:T:C	-3.263	0.00016	0.00032	7	124601875	124601875	T	C	ncRNA_intronic	POT1-AS1	.	.	.	.	.
		112	POT1	Yes	7:124601906:A:G	-3.27	0.00015	0.00031	7	124601906	124601906	A	G	ncRNA_intronic	POT1-AS1	.	.	.	.	.
		112	POT1	Yes	7:124602088:G:A	-3.259	0.00016	0.00032	7	124602088	124602088	G	A	ncRNA_intronic	POT1-AS1	.	.	.	.	.
		112	POT1	Yes	7:124602911:G:A	-3.256	0.00016	0.00033	7	124602911	124602911	G	A	ncRNA_intronic	POT1-AS1	.	.	.	.	.
		112	POT1	Yes	7:124603546:A:G	-3.196	0.00021	0.00043	7	124603546	124603546	A	G	ncRNA_intronic	POT1-AS1	.	.	.	.	.
		112	POT1	Yes	7:124603900:C:G	-3.245	0.00017	0.00035	7	124603900	124603900	C	G	ncRNA_intronic	POT1-AS1	.	.	.	.	.
		112	POT1	Yes	7:124604304:A:G	-3.245	0.00017	0.00035	7	124604304	124604304	A	G	ncRNA_intronic	POT1-AS1	.	.	.	.	.
		112	POT1	Yes	7:124604660:A:G	-3.25	0.00016	0.00034	7	124604660	124604660	A	G	ncRNA_intronic	POT1-AS1	.	.	.	.	.
		112	POT1	Yes	7:124605159:G:T	-3.241	0.00017	0.00035	7	124605159	124605159	G	T	ncRNA_intronic	POT1-AS1	.	.	.	.	.
		112	POT1	Yes	7:124605207:A:C	-3.257	0.00016	0.00033	7	124605207	124605207	A	C	ncRNA_intronic	POT1-AS1	.	.	.	.	.
		112	POT1	Yes	7:124605261:G:C	-3.248	0.00017	0.00034	7	124605261	124605261	G	C	ncRNA_intronic	POT1-AS1	.	.	.	.	.
		112	POT1	Yes	7:124605426:G:A	-3.241	0.00017	0.00035	7	124605426	124605426	G	A	ncRNA_intronic	POT1-AS1	.	.	.	.	.
		112	POT1	Yes	7:124605584:G:A	-1.99	0.013	0.076	7	124605584	124605584	G	A	ncRNA_intronic	POT1-AS1	.	.	.	.	.
		112	POT1	Yes	7:124605672:A:G	-3.253	0.00016	0.00033	7	124605672	124605672	A	G	ncRNA_intronic	POT1-AS1	.	.	.	.	.
		112	POT1	Yes	7:124607050:C:T	-3.248	0.00017	0.00034	7	124607050	124607050	C	T	ncRNA_intronic	POT1-AS1	.	.	.	.	.
		112	POT1	Yes	7:124607059:A:T	-3.222	0.00019	0.00037	7	124607059	124607059	A	T	ncRNA_intronic	POT1-AS1	.	.	.	.	.
		112	POT1	Yes	7:124607495:C:T	-3.42	7.9e-05	0.00014	7	124607495	124607495	C	T	ncRNA_intronic	POT1-AS1	.	.	.	.	.
		112	POT1	Yes	7:124607549:A:T	-3.252	0.00016	0.00033	7	124607549	124607549	A	T	ncRNA_intronic	POT1-AS1	.	.	.	.	.
		112	POT1	Yes	7:124608699:C:G	-2.114	0.0093	0.043	7	124608699	124608699	C	G	ncRNA_intronic	POT1-AS1	.	.	.	.	.
		112	POT1	Yes	7:124608773:T:C	-3.26	0.00016	0.00028	7	124608773	124608773	T	C	ncRNA_intronic	POT1-AS1	.	.	.	.	.
		112	POT1	Yes	7:124608784:G:A	-3.197	0.00021	0.00035	7	124608784	124608784	G	A	ncRNA_intronic	POT1-AS1	.	.	.	.	.
		112	POT1	Yes	7:124608861:C:T	-3.22	0.00019	0.00042	7	124608861	124608861	C	T	ncRNA_intronic	POT1-AS1	.	.	.	.	.
		112	POT1	Yes	7:124609233:C:T	-3.164	0.00024	0.00043	7	124609233	124609233	C	T	ncRNA_intronic	POT1-AS1	.	.	.	.	.
		112	POT1	Yes	7:124609355:G:A	-3.116	0.00029	0.00048	7	124609355	124609355	G	A	ncRNA_intronic	POT1-AS1	.	.	.	.	.
		112	POT1	Yes	7:124609360:C:T	-3.166	0.00023	0.00042	7	124609360	124609360	C	T	ncRNA_intronic	POT1-AS1	.	.	.	.	.
		112	POT1	Yes	7:124609490:G:A	-3.163	0.00024	0.00043	7	124609490	124609490	G	A	ncRNA_intronic	POT1-AS1	.	.	.	.	.
		112	POT1	Yes	7:124609510:A:G	-3.258	0.00016	0.00033	7	124609510	124609510	A	G	ncRNA_intronic	POT1-AS1	.	.	.	.	.
		112	POT1	Yes	7:124609596:G:A	-1.984	0.014	0.078	7	124609596	124609596	G	A	ncRNA_intronic	POT1-AS1	.	.	.	.	.
		112	POT1	Yes	7:124609868:A:C	-3.159	0.00024	0.00045	7	124609868	124609868	A	C	ncRNA_intronic	POT1-AS1	.	.	.	.	.
		112	POT1	Yes	7:124609982:C:G	-3.159	0.00024	0.00044	7	124609982	124609982	C	G	ncRNA_intronic	POT1-AS1	.	.	.	.	.
		112	POT1	Yes	7:124610346:T:C	-3.159	0.00024	0.00044	7	124610346	124610346	T	C	ncRNA_intronic	POT1-AS1	.	.	.	.	.
		112	POT1	Yes	7:124611076:T:A	-3.109	0.00029	0.00055	7	124611076	124611076	T	A	ncRNA_intronic	POT1-AS1	.	.	.	.	.
		112	POT1	Yes	7:124611300:G:A	-3.148	0.00025	0.00046	7	124611300	124611300	G	A	ncRNA_intronic	POT1-AS1	.	.	.	.	.
		112	POT1	Yes	7:124611594:G:C	-3.24	0.00017	0.00035	7	124611594	124611594	G	C	ncRNA_intronic	POT1-AS1	.	.	.	.	.
		112	POT1	Yes	7:124611656:A:G	-3.157	0.00024	0.00044	7	124611656	124611656	A	G	ncRNA_intronic	POT1-AS1	.	.	.	.	.
		112	POT1	Yes	7:124611713:A:G	-3.163	0.00024	0.00043	7	124611713	124611713	A	G	ncRNA_intronic	POT1-AS1	.	.	.	.	.
		112	POT1	Yes	7:124613344:T:C	-3.188	0.00021	0.00038	7	124613344	124613344	T	C	ncRNA_intronic	POT1-AS1	.	.	.	.	.
		112	POT1	Yes	7:124613907:G:C	-3.174	0.00023	0.00044	7	124613907	124613907	G	C	ncRNA_intronic	POT1-AS1	.	.	.	.	.
		112	POT1	Yes	7:124613938:T:G	-3.17	0.00023	0.00044	7	124613938	124613938	T	G	ncRNA_intronic	POT1-AS1	.	.	.	.	.
		112	POT1	Yes	7:124614127:T:C	-1.979	0.014	0.079	7	124614127	124614127	T	C	ncRNA_intronic	POT1-AS1	.	.	.	.	.
		112	POT1	Yes	7:124614430:A:G	-3.156	0.00024	0.00044	7	124614430	124614430	A	G	ncRNA_intronic	POT1-AS1	.	.	.	.	.
		112	POT1	Yes	7:124614472:A:G	-3.16	0.00024	0.00043	7	124614472	124614472	A	G	ncRNA_intronic	POT1-AS1	.	.	.	.	.
		112	POT1	Yes	7:124615152:A:G	-3.186	0.00022	0.00041	7	124615152	124615152	A	G	ncRNA_intronic	POT1-AS1	.	.	.	.	.
		112	POT1	Yes	7:124615244:G:A	-3.18	0.00022	0.0004	7	124615244	124615244	G	A	ncRNA_intronic	POT1-AS1	.	.	.	.	.
		112	POT1	Yes	7:124616725:C:T	-3.137	0.00026	0.00043	7	124616725	124616725	C	T	ncRNA_intronic	POT1-AS1	.	.	.	.	.
		112	POT1	Yes	7:124616750:C:G	-3.132	0.00027	0.00044	7	124616750	124616750	C	G	ncRNA_intronic	POT1-AS1	.	.	.	.	.
		112	POT1	Yes	7:124617108:T:C	-3.229	0.00018	0.00038	7	124617108	124617108	T	C	ncRNA_intronic	POT1-AS1	.	.	.	.	.
		112	POT1	Yes	7:124617109:A:G	-3.159	0.00024	0.00043	7	124617109	124617109	A	G	ncRNA_intronic	POT1-AS1	.	.	.	.	.
		112	POT1	Yes	7:124617214:T:G	-3.113	0.00029	0.00046	7	124617214	124617214	T	G	ncRNA_intronic	POT1-AS1	.	.	.	.	.
		112	POT1	Yes	7:124617277:A:G	-3.124	0.00028	0.00056	7	124617277	124617277	A	G	ncRNA_intronic	POT1-AS1	.	.	.	.	.
		112	POT1	Yes	7:124617418:C:G	-3.251	0.00016	0.00032	7	124617418	124617418	C	G	ncRNA_intronic	POT1-AS1	.	.	.	.	.
		112	POT1	Yes	7:124617834:T:C	-3.139	0.00026	0.00044	7	124617834	124617834	T	C	ncRNA_intronic	POT1-AS1	.	.	.	.	.
		112	POT1	Yes	7:124618140:G:A	-3.264	0.00016	0.00033	7	124618140	124618140	G	A	ncRNA_intronic	POT1-AS1	.	.	.	.	.
		112	POT1	Yes	7:124618219:G:A	-3.251	0.00016	0.00034	7	124618219	124618219	G	A	ncRNA_intronic	POT1-AS1	.	.	.	.	.
		112	POT1	Yes	7:124618744:T:G	-3.176	0.00022	0.0004	7	124618744	124618744	T	G	ncRNA_intronic	POT1-AS1	.	.	.	.	.
		112	POT1	Yes	7:124618764:C:A	-3.256	0.00016	0.00033	7	124618764	124618764	C	A	ncRNA_intronic	POT1-AS1	.	.	.	.	.
		112	POT1	Yes	7:124619258:C:T	-3.164	0.00024	0.00045	7	124619258	124619258	C	T	ncRNA_intronic	POT1-AS1	.	.	.	.	.
		112	POT1	Yes	7:124619404:C:T	-3.17	0.00023	0.00042	7	124619404	124619404	C	T	ncRNA_intronic	POT1-AS1	.	.	.	.	.
		112	POT1	Yes	7:124619460:T:C	-3.117	0.00028	0.00055	7	124619460	124619460	T	C	ncRNA_intronic	POT1-AS1	.	.	.	.	.
		112	POT1	Yes	7:124619698:G:A	-3.183	0.00022	0.00041	7	124619698	124619698	G	A	ncRNA_intronic	POT1-AS1	.	.	.	.	.
		112	POT1	Yes	7:124621218:C:G	-3.15	0.00025	0.0004	7	124621218	124621218	C	G	ncRNA_intronic	POT1-AS1	.	.	.	.	.
		112	POT1	Yes	7:124621229:A:G	-3.148	0.00025	0.0004	7	124621229	124621229	A	G	ncRNA_intronic	POT1-AS1	.	.	.	.	.
		112	POT1	Yes	7:124622715:T:C	-3.214	0.0002	0.00038	7	124622715	124622715	T	C	ncRNA_intronic	POT1-AS1	.	.	.	.	.
		112	POT1	Yes	7:124625401:G:A	-3.101	0.00029	0.0005	7	124625401	124625401	G	A	ncRNA_intronic	POT1-AS1	.	.	.	.	.
		112	POT1	Yes	7:124625406:C:T	-3.149	0.00024	0.0004	7	124625406	124625406	C	T	ncRNA_intronic	POT1-AS1	.	.	.	.	.
		112	POT1	Yes	7:124625462:A:G	-3.161	0.00024	0.00042	7	124625462	124625462	A	G	ncRNA_intronic	POT1-AS1	.	.	.	.	.
		112	POT1	Yes	7:124625482:G:A	-3.165	0.00024	0.00042	7	124625482	124625482	G	A	ncRNA_intronic	POT1-AS1	.	.	.	.	.
		112	POT1	Yes	7:124625491:G:A	-3.172	0.00023	0.00041	7	124625491	124625491	G	A	ncRNA_intronic	POT1-AS1	.	.	.	.	.
		112	POT1	Yes	7:124625546:A:G	-3.161	0.00024	0.00043	7	124625546	124625546	A	G	ncRNA_intronic	POT1-AS1	.	.	.	.	.
		112	POT1	Yes	7:124625753:C:T	-3.175	0.00023	0.00042	7	124625753	124625753	C	T	ncRNA_intronic	POT1-AS1	.	.	.	.	.
		112	POT1	Yes	7:124625984:G:A	-3.185	0.00022	0.0004	7	124625984	124625984	G	A	ncRNA_intronic	POT1-AS1	.	.	.	.	.
		112	POT1	Yes	7:124626037:G:A	-3.159	0.00024	0.00041	7	124626037	124626037	G	A	ncRNA_intronic	POT1-AS1	.	.	.	.	.
		112	POT1	Yes	7:124626471:C:A	-3.183	0.00022	0.0004	7	124626471	124626471	C	A	ncRNA_intronic	POT1-AS1	.	.	.	.	.
		112	POT1	Yes	7:124626473:G:A	-3.179	0.00022	0.00041	7	124626473	124626473	G	A	ncRNA_intronic	POT1-AS1	.	.	.	.	.
		112	POT1	Yes	7:124627183:G:T	-3.244	0.00017	0.00035	7	124627183	124627183	G	T	ncRNA_intronic	POT1-AS1	.	.	.	.	.
		112	POT1	Yes	7:124627301:T:C	-1.777	0.024	0.13	7	124627301	124627301	T	C	ncRNA_intronic	POT1-AS1	.	.	.	.	.
		112	POT1	Yes	7:124627313:T:C	-3.268	0.00015	0.00031	7	124627313	124627313	T	C	ncRNA_intronic	POT1-AS1	.	.	.	.	.
		112	POT1	Yes	7:124627521:T:G	-3.179	0.00022	0.00041	7	124627521	124627521	T	G	ncRNA_intronic	POT1-AS1	.	.	.	.	.
		112	POT1	Yes	7:124628282:G:A	-3.2	0.0002	0.00037	7	124628282	124628282	G	A	ncRNA_intronic	POT1-AS1	.	.	.	.	.
		112	POT1	Yes	7:124628307:G:T	-3.199	0.0002	0.00037	7	124628307	124628307	G	T	ncRNA_intronic	POT1-AS1	.	.	.	.	.
		112	POT1	Yes	7:124628723:C:G	-1.989	0.013	0.076	7	124628723	124628723	C	G	ncRNA_intronic	POT1-AS1	.	.	.	.	.
		112	POT1	Yes	7:124628858:C:T	-3.253	0.00016	0.00034	7	124628858	124628858	C	T	ncRNA_intronic	POT1-AS1	.	.	.	.	.
		112	POT1	Yes	7:124629664:G:A	-3.256	0.00016	0.00029	7	124629664	124629664	G	A	ncRNA_intronic	POT1-AS1	.	.	.	.	.
		112	POT1	Yes	7:124629794:G:A	-3.156	0.00024	0.00045	7	124629794	124629794	G	A	ncRNA_intronic	POT1-AS1	.	.	.	.	.
		112	POT1	Yes	7:124630141:G:A	-3.262	0.00016	0.00032	7	124630141	124630141	G	A	ncRNA_intronic	POT1-AS1	.	.	.	.	.
		112	POT1	Yes	7:124630145:A:G	-3.181	0.00022	0.0004	7	124630145	124630145	A	G	ncRNA_intronic	POT1-AS1	.	.	.	.	.
		112	POT1	Yes	7:124630663:G:A	-3.177	0.00022	0.00041	7	124630663	124630663	G	A	ncRNA_intronic	POT1-AS1	.	.	.	.	.
		112	POT1	Yes	7:124630839:G:T	-3.186	0.00022	0.00039	7	124630839	124630839	G	T	ncRNA_intronic	POT1-AS1	.	.	.	.	.
		112	POT1	Yes	7:124631026:T:C	-3.181	0.00022	0.0004	7	124631026	124631026	T	C	ncRNA_intronic	POT1-AS1	.	.	.	.	.
		112	POT1	Yes	7:124631334:A:G	-3.18	0.00022	0.0004	7	124631334	124631334	A	G	ncRNA_intronic	POT1-AS1	.	.	.	.	.
		112	POT1	Yes	7:124631363:C:T	-3.45	6.9e-05	0.00012	7	124631363	124631363	C	T	ncRNA_intronic	POT1-AS1	.	.	.	.	.
		112	POT1	Yes	7:124631727:G:A	-3.18	0.00022	0.00041	7	124631727	124631727	G	A	ncRNA_intronic	POT1-AS1	.	.	.	.	.
		112	POT1	Yes	7:124631797:G:A	-3.26	0.00016	0.0003	7	124631797	124631797	G	A	ncRNA_intronic	POT1-AS1	.	.	.	.	.
		112	POT1	Yes	7:124632460:A:G	-3.159	0.00024	0.00045	7	124632460	124632460	A	G	ncRNA_intronic	POT1-AS1	.	.	.	.	.
		112	POT1	Yes	7:124633805:C:T	-3.134	0.00026	0.0005	7	124633805	124633805	C	T	ncRNA_intronic	POT1-AS1	.	.	.	.	.
		112	POT1	Yes	7:124634796:C:G	-3.192	0.00021	0.00038	7	124634796	124634796	C	G	ncRNA_intronic	POT1-AS1	.	.	.	.	.
		112	POT1	Yes	7:124635138:G:A	-3.18	0.00022	0.00038	7	124635138	124635138	G	A	ncRNA_intronic	POT1-AS1	.	.	.	.	.
		112	POT1	Yes	7:124635254:G:A	-1.834	0.02	0.058	7	124635254	124635254	G	A	ncRNA_intronic	POT1-AS1	.	.	.	.	.
		112	POT1	Yes	7:124635372:A:C	-1.841	0.02	0.057	7	124635372	124635372	A	C	ncRNA_intronic	POT1-AS1	.	.	.	.	.
		112	POT1	Yes	7:124635455:C:T	-3.202	0.0002	0.00037	7	124635455	124635455	C	T	ncRNA_intronic	POT1-AS1	.	.	.	.	.
		112	POT1	Yes	7:124635456:A:G	-3.252	0.00016	0.0003	7	124635456	124635456	A	G	ncRNA_intronic	POT1-AS1	.	.	.	.	.
		112	POT1	Yes	7:124635600:G:T	-3.258	0.00016	0.00031	7	124635600	124635600	G	T	ncRNA_intronic	POT1-AS1	.	.	.	.	.
		112	POT1	Yes	7:124635877:A:G	-3.214	0.00019	0.00038	7	124635877	124635877	A	G	ncRNA_intronic	POT1-AS1	.	.	.	.	.
		112	POT1	Yes	7:124636460:T:C	-3.172	0.00023	0.00044	7	124636460	124636460	T	C	ncRNA_intronic	POT1-AS1	.	.	.	.	.
		112	POT1	Yes	7:124636680:A:G	-3.247	0.00017	0.00034	7	124636680	124636680	A	G	ncRNA_intronic	POT1-AS1	.	.	.	.	.
		112	POT1	Yes	7:124636995:T:C	-3.185	0.00022	0.00038	7	124636995	124636995	T	C	ncRNA_intronic	POT1-AS1	.	.	.	.	.
		112	POT1	Yes	7:124637106:A:T	-3.181	0.00022	0.00038	7	124637106	124637106	A	T	ncRNA_intronic	POT1-AS1	.	.	.	.	.
		112	POT1	Yes	7:124637211:A:G	-3.292	0.00014	0.00027	7	124637211	124637211	A	G	ncRNA_intronic	POT1-AS1	.	.	.	.	.
		112	POT1	Yes	7:124637517:A:G	-3.487	5.8e-05	0.00011	7	124637517	124637517	A	G	ncRNA_intronic	POT1-AS1	.	.	.	.	.
		112	POT1	Yes	7:124637905:A:G	-3.205	0.0002	0.00038	7	124637905	124637905	A	G	ncRNA_intronic	POT1-AS1	.	.	.	.	.
		112	POT1	Yes	7:124638034:G:A	-3.252	0.00016	0.00034	7	124638034	124638034	G	A	ncRNA_intronic	POT1-AS1	.	.	.	.	.
		112	POT1	Yes	7:124638201:A:T	-2.006	0.013	0.072	7	124638201	124638201	A	T	ncRNA_intronic	POT1-AS1	.	.	.	.	.
		112	POT1	Yes	7:124638207:G:A	-3.186	0.00022	0.0004	7	124638207	124638207	G	A	ncRNA_intronic	POT1-AS1	.	.	.	.	.
		112	POT1	Yes	7:124638538:A:G	-3.186	0.00022	0.0004	7	124638538	124638538	A	G	ncRNA_intronic	POT1-AS1	.	.	.	.	.
		112	POT1	Yes	7:124638876:A:T	-3.179	0.00022	0.0004	7	124638876	124638876	A	T	ncRNA_intronic	POT1-AS1	.	.	.	.	.
		112	POT1	Yes	7:124639238:A:G	-3.264	0.00015	0.00029	7	124639238	124639238	A	G	ncRNA_intronic	POT1-AS1	.	.	.	.	.
		112	POT1	Yes	7:124639547:C:T	-3.199	0.0002	0.00037	7	124639547	124639547	C	T	ncRNA_intronic	POT1-AS1	.	.	.	.	.
		112	POT1	Yes	7:124639549:G:T	-3.181	0.00022	0.0004	7	124639549	124639549	G	T	ncRNA_intronic	POT1-AS1	.	.	.	.	.
		112	POT1	Yes	7:124639606:C:T	-3.187	0.00021	0.00039	7	124639606	124639606	C	T	ncRNA_intronic	POT1-AS1	.	.	.	.	.
		112	POT1	Yes	7:124639713:C:T	-3.182	0.00022	0.0004	7	124639713	124639713	C	T	ncRNA_intronic	POT1-AS1	.	.	.	.	.
		112	POT1	Yes	7:124640225:A:G	-3.179	0.00022	0.0004	7	124640225	124640225	A	G	ncRNA_intronic	POT1-AS1	.	.	.	.	.
		112	POT1	Yes	7:124640487:G:A	-3.262	0.00016	0.00032	7	124640487	124640487	G	A	ncRNA_intronic	POT1-AS1	.	.	.	.	.
		112	POT1	Yes	7:124640880:G:A	-3.187	0.00021	0.00038	7	124640880	124640880	G	A	ncRNA_exonic	POT1-AS1	.	.	.	.	.
		112	POT1	Yes	7:124641491:T:C	-3.237	0.00017	0.00032	7	124641491	124641491	T	C	ncRNA_intronic	POT1-AS1	.	.	.	.	.
		112	POT1	Yes	7:124641717:A:C	-3.176	0.00022	0.0004	7	124641717	124641717	A	C	ncRNA_intronic	POT1-AS1	.	.	.	.	.
		112	POT1	Yes	7:124642047:T:C	-3.258	0.00016	0.00029	7	124642047	124642047	T	C	ncRNA_intronic	POT1-AS1	.	.	.	.	.
		112	POT1	Yes	7:124642197:A:G	-3.445	7.1e-05	0.00013	7	124642197	124642197	A	G	ncRNA_intronic	POT1-AS1	.	.	.	.	.
		112	POT1	Yes	7:124642364:A:C	-3.422	7.8e-05	0.00014	7	124642364	124642364	A	C	ncRNA_intronic	POT1-AS1	.	.	.	.	.
		112	POT1	Yes	7:124643059:G:T	-3.244	0.00017	0.00035	7	124643059	124643059	G	T	ncRNA_intronic	POT1-AS1	.	.	.	.	.
		112	POT1	Yes	7:124643786:G:A	-3.244	0.00017	0.00034	7	124643786	124643786	G	A	ncRNA_intronic	POT1-AS1	.	.	.	.	.
		112	POT1	Yes	7:124644690:G:T	-3.171	0.00023	0.00042	7	124644690	124644690	G	T	ncRNA_intronic	POT1-AS1	.	.	.	.	.
		112	POT1	Yes	7:124644777:T:A	-3.256	0.00016	0.00032	7	124644777	124644777	T	A	ncRNA_intronic	POT1-AS1	.	.	.	.	.
		112	POT1	Yes	7:124644945:A:G	-3.174	0.00023	0.00041	7	124644945	124644945	A	G	ncRNA_intronic	POT1-AS1	.	.	.	.	.
		112	POT1	Yes	7:124645089:G:A	-3.185	0.00022	0.00039	7	124645089	124645089	G	A	ncRNA_intronic	POT1-AS1	.	.	.	.	.
		112	POT1	Yes	7:124645104:A:G	-3.141	0.00026	0.00044	7	124645104	124645104	A	G	ncRNA_intronic	POT1-AS1	.	.	.	.	.
		112	POT1	Yes	7:124645446:G:A	-3.172	0.00023	0.00041	7	124645446	124645446	G	A	ncRNA_intronic	POT1-AS1	.	.	.	.	.
		112	POT1	Yes	7:124645570:A:G	-3.182	0.00022	0.00039	7	124645570	124645570	A	G	ncRNA_intronic	POT1-AS1	.	.	.	.	.
		112	POT1	Yes	7:124647263:C:T	-3.129	0.00027	0.00052	7	124647263	124647263	C	T	ncRNA_intronic	POT1-AS1	.	.	.	.	.
		112	POT1	Yes	7:124648385:A:G	-1.984	0.014	0.078	7	124648385	124648385	A	G	ncRNA_intronic	POT1-AS1	.	.	.	.	.
		112	POT1	Yes	7:124648479:T:C	-3.235	0.00017	0.00033	7	124648479	124648479	T	C	ncRNA_intronic	POT1-AS1	.	.	.	.	.
		112	POT1	Yes	7:124648850:C:T	-3.241	0.00017	0.00035	7	124648850	124648850	C	T	ncRNA_intronic	POT1-AS1	.	.	.	.	.
		112	POT1	Yes	7:124648968:A:C	-3.169	0.00023	0.00042	7	124648968	124648968	A	C	ncRNA_intronic	POT1-AS1	.	.	.	.	.
		112	POT1	Yes	7:124649139:C:T	-3.103	0.0003	0.00057	7	124649139	124649139	C	T	ncRNA_intronic	POT1-AS1	.	.	.	.	.
		112	POT1	Yes	7:124649393:T:C	-3.248	0.00017	0.00034	7	124649393	124649393	T	C	ncRNA_intronic	POT1-AS1	.	.	.	.	.
		112	POT1	Yes	7:124649406:T:G	-3.168	0.00023	0.00041	7	124649406	124649406	T	G	ncRNA_intronic	POT1-AS1	.	.	.	.	.
		112	POT1	Yes	7:124649717:G:C	-3.172	0.00023	0.00042	7	124649717	124649717	G	C	ncRNA_intronic	POT1-AS1	.	.	.	.	.
		112	POT1	Yes	7:124649937:C:A	-3.144	0.00026	0.00047	7	124649937	124649937	C	A	ncRNA_intronic	POT1-AS1	.	.	.	.	.
		112	POT1	Yes	7:124650437:T:A	-3.248	0.00017	0.00035	7	124650437	124650437	T	A	ncRNA_intronic	POT1-AS1	.	.	.	.	.
		112	POT1	Yes	7:124650489:G:A	-3.162	0.00024	0.00044	7	124650489	124650489	G	A	ncRNA_intronic	POT1-AS1	.	.	.	.	.
		112	POT1	Yes	7:124650537:T:C	-3.174	0.00023	0.00041	7	124650537	124650537	T	C	ncRNA_intronic	POT1-AS1	.	.	.	.	.
		112	POT1	Yes	7:124650721:A:G	-3.252	0.00016	0.00031	7	124650721	124650721	A	G	ncRNA_intronic	POT1-AS1	.	.	.	.	.
		112	POT1	Yes	7:124650874:C:G	-3.174	0.00023	0.00042	7	124650874	124650874	C	G	ncRNA_intronic	POT1-AS1	.	.	.	.	.
		112	POT1	Yes	7:124651479:A:C	-3.252	0.00016	0.00034	7	124651479	124651479	A	C	ncRNA_intronic	POT1-AS1	.	.	.	.	.
		112	POT1	Yes	7:124651533:C:T	-3.165	0.00024	0.00043	7	124651533	124651533	C	T	ncRNA_intronic	POT1-AS1	.	.	.	.	.
		112	POT1	Yes	7:124652271:T:C	-3.175	0.00023	0.00041	7	124652271	124652271	T	C	ncRNA_intronic	POT1-AS1	.	.	.	.	.
		112	POT1	Yes	7:124652930:G:A	-3.108	0.00029	0.00055	7	124652930	124652930	G	A	ncRNA_intronic	POT1-AS1	.	.	.	.	.
		112	POT1	Yes	7:124653374:T:C	-3.254	0.00016	0.00033	7	124653374	124653374	T	C	ncRNA_intronic	POT1-AS1	.	.	.	.	.
		112	POT1	Yes	7:124653436:G:T	-3.149	0.00025	0.00046	7	124653436	124653436	G	T	ncRNA_intronic	POT1-AS1	.	.	.	.	.
		112	POT1	Yes	7:124653637:A:G	-3.166	0.00023	0.00042	7	124653637	124653637	A	G	ncRNA_intronic	POT1-AS1	.	.	.	.	.
		112	POT1	Yes	7:124654080:G:A	-3.118	0.00028	0.00052	7	124654080	124654080	G	A	ncRNA_intronic	POT1-AS1	.	.	.	.	.
		112	POT1	Yes	7:124654217:G:T	-1.998	0.013	0.074	7	124654217	124654217	G	T	ncRNA_intronic	POT1-AS1	.	.	.	.	.
		112	POT1	Yes	7:124654706:G:A	-3.177	0.00022	0.0004	7	124654706	124654706	G	A	ncRNA_intronic	POT1-AS1	.	.	.	.	.
		112	POT1	Yes	7:124655116:C:T	-3.44	7.2e-05	0.00013	7	124655116	124655116	C	T	ncRNA_intronic	POT1-AS1	.	.	.	.	.
		112	POT1	Yes	7:124655399:G:T	-3.16	0.00024	0.00043	7	124655399	124655399	G	T	ncRNA_intronic	POT1-AS1	.	.	.	.	.
		112	POT1	Yes	7:124655481:A:C	-3.153	0.00025	0.00045	7	124655481	124655481	A	C	ncRNA_intronic	POT1-AS1	.	.	.	.	.
		112	POT1	Yes	7:124656377:T:C	-3.157	0.00024	0.00043	7	124656377	124656377	T	C	ncRNA_intronic	POT1-AS1	.	.	.	.	.
		112	POT1	Yes	7:124656788:G:A	-3.171	0.00023	0.0004	7	124656788	124656788	G	A	ncRNA_intronic	POT1-AS1	.	.	.	.	.
		112	POT1	Yes	7:124657504:C:T	-3.174	0.00023	0.0004	7	124657504	124657504	C	T	ncRNA_intronic	POT1-AS1	.	.	.	.	.
		112	POT1	Yes	7:124658055:C:G	-3.24	0.00017	0.00035	7	124658055	124658055	C	G	ncRNA_intronic	POT1-AS1	.	.	.	.	.
		112	POT1	Yes	7:124658600:C:G	-3.242	0.00017	0.00036	7	124658600	124658600	C	G	ncRNA_intronic	POT1-AS1	.	.	.	.	.
		112	POT1	Yes	7:124658636:A:G	-1.985	0.014	0.077	7	124658636	124658636	A	G	ncRNA_intronic	POT1-AS1	.	.	.	.	.
		112	POT1	Yes	7:124659224:G:A	-3.252	0.00016	0.0003	7	124659224	124659224	G	A	ncRNA_intronic	POT1-AS1	.	.	.	.	.
		112	POT1	Yes	7:124659301:A:T	-3.225	0.00018	0.00039	7	124659301	124659301	A	T	ncRNA_intronic	POT1-AS1	.	.	.	.	.
		112	POT1	Yes	7:124659884:T:C	-3.241	0.00017	0.00036	7	124659884	124659884	T	C	ncRNA_intronic	POT1-AS1	.	.	.	.	.
		112	POT1	Yes	7:124659982:A:G	-3.296	0.00014	0.00025	7	124659982	124659982	A	G	ncRNA_intronic	POT1-AS1	.	.	.	.	.
		112	POT1	Yes	7:124660845:A:G	-3.235	0.00017	0.00032	7	124660845	124660845	A	G	ncRNA_intronic	POT1-AS1	.	.	.	.	.
		112	POT1	Yes	7:124661472:T:C	-3.169	0.00024	0.00046	7	124661472	124661472	T	C	ncRNA_intronic	POT1-AS1	.	.	.	.	.
		112	POT1	Yes	7:124662457:T:C	-3.116	0.00029	0.00057	7	124662457	124662457	T	C	ncRNA_intronic	POT1-AS1	.	.	.	.	.
		112	POT1	Yes	7:124662511:A:G	-3.179	0.00023	0.00044	7	124662511	124662511	A	G	ncRNA_intronic	POT1-AS1	.	.	.	.	.
		112	POT1	Yes	7:124662864:C:T	-3.132	0.00028	0.0005	7	124662864	124662864	C	T	ncRNA_intronic	POT1-AS1	.	.	.	.	.
		112	POT1	Yes	7:124663086:G:A	-3.163	0.00025	0.00044	7	124663086	124663086	G	A	ncRNA_intronic	POT1-AS1	.	.	.	.	.
		112	POT1	Yes	7:124663216:A:G	-1.852	0.02	0.1	7	124663216	124663216	A	G	ncRNA_intronic	POT1-AS1	.	.	.	.	.
		112	POT1	Yes	7:124663859:A:G	-3.17	0.00024	0.00043	7	124663859	124663859	A	G	ncRNA_intronic	POT1-AS1	.	.	.	.	.
		112	POT1	Yes	7:124664157:A:T	-3.44	7.5e-05	0.00012	7	124664157	124664157	A	T	ncRNA_intronic	POT1-AS1	.	.	.	.	.
		112	POT1	Yes	7:124665545:A:T	-3.012	0.00045	0.00078	7	124665545	124665545	A	T	ncRNA_intronic	POT1-AS1	.	.	.	.	.
		112	POT1	Yes	7:124665919:G:A	-2.887	0.00071	0.0012	7	124665919	124665919	G	A	ncRNA_intronic	POT1-AS1	.	.	.	.	.
		112	POT1	Yes	7:124666210:C:T	-3.108	0.0003	0.0006	7	124666210	124666210	C	T	ncRNA_intronic	POT1-AS1	.	.	.	.	.
		112	POT1	Yes	7:124667116:G:A	-3.25	0.00017	0.00036	7	124667116	124667116	G	A	ncRNA_intronic	POT1-AS1	.	.	.	.	.
		112	POT1	Yes	7:124667200:T:C	-3.027	0.00042	0.00076	7	124667200	124667200	T	C	ncRNA_intronic	POT1-AS1	.	.	.	.	.
		112	POT1	Yes	7:124667796:G:A	-3.243	0.00018	0.00036	7	124667796	124667796	G	A	ncRNA_intronic	POT1-AS1	.	.	.	.	.
		112	POT1	Yes	7:124667961:C:A	-3.021	0.00043	0.00077	7	124667961	124667961	C	A	ncRNA_intronic	POT1-AS1	.	.	.	.	.
		112	POT1	Yes	7:124668032:A:G	-3.03	0.00042	0.00076	7	124668032	124668032	A	G	ncRNA_intronic	POT1-AS1	.	.	.	.	.
		112	POT1	Yes	7:124668184:A:G	-3.046	0.0004	0.00069	7	124668184	124668184	A	G	ncRNA_intronic	POT1-AS1	.	.	.	.	.
		112	POT1	Yes	7:124668423:T:C	-3.048	0.00039	0.00068	7	124668423	124668423	T	C	ncRNA_intronic	POT1-AS1	.	.	.	.	.
		112	POT1	Yes	7:124669547:G:A	-3.301	0.00014	0.00029	7	124669547	124669547	G	A	ncRNA_intronic	POT1-AS1	.	.	.	.	.
		112	POT1	Yes	7:124669687:T:C	-3.28	0.00015	0.00032	7	124669687	124669687	T	C	ncRNA_intronic	POT1-AS1	.	.	.	.	.
		112	POT1	Yes	7:124669695:T:C	-3.275	0.00016	0.00032	7	124669695	124669695	T	C	ncRNA_intronic	POT1-AS1	.	.	.	.	.
		112	POT1	Yes	7:124670475:A:G	-1.638	0.034	0.17	7	124670475	124670475	A	G	ncRNA_intronic	POT1-AS1	.	.	.	.	.
		112	POT1	Yes	7:124671915:A:C	-3.315	0.00013	0.00022	7	124671915	124671915	A	C	ncRNA_intronic	POT1-AS1	.	.	.	.	.
		112	POT1	Yes	7:124672015:A:T	-3.167	0.00024	0.00043	7	124672015	124672015	A	T	ncRNA_intronic	POT1-AS1	.	.	.	.	.
		112	POT1	Yes	7:124672253:C:A	-1.71	0.028	0.14	7	124672253	124672253	C	A	ncRNA_intronic	POT1-AS1	.	.	.	.	.
		112	POT1	Yes	7:124672323:A:G	-3.271	0.00016	0.00033	7	124672323	124672323	A	G	ncRNA_intronic	POT1-AS1	.	.	.	.	.
		112	POT1	Yes	7:124672599:T:C	-3.015	0.00045	0.00081	7	124672599	124672599	T	C	ncRNA_intronic	POT1-AS1	.	.	.	.	.
		112	POT1	Yes	7:124673079:C:T	-3.298	0.00014	0.00023	7	124673079	124673079	C	T	ncRNA_intronic	POT1-AS1	.	.	.	.	.
		112	POT1	Yes	7:124673373:C:T	-3.018	0.00044	0.00078	7	124673373	124673373	C	T	ncRNA_intronic	POT1-AS1	.	.	.	.	.
		112	POT1	Yes	7:124674648:A:G	-3.141	0.00026	0.00047	7	124674648	124674648	A	G	ncRNA_intronic	POT1-AS1	.	.	.	.	.
		112	POT1	Yes	7:124674652:G:T	-3.118	0.00029	0.00053	7	124674652	124674652	G	T	ncRNA_intronic	POT1-AS1	.	.	.	.	.
		112	POT1	Yes	7:124674898:A:G	-3.104	0.00031	0.00055	7	124674898	124674898	A	G	ncRNA_intronic	POT1-AS1	.	.	.	.	.
		112	POT1	Yes	7:124674939:A:G	-3.13	0.00028	0.00051	7	124674939	124674939	A	G	ncRNA_intronic	POT1-AS1	.	.	.	.	.
		112	POT1	Yes	7:124676033:G:A	-3.323	0.00013	0.0002	7	124676033	124676033	G	A	ncRNA_intronic	POT1-AS1	.	.	.	.	.
		112	POT1	Yes	7:124676054:A:C	-3.034	0.00041	0.00072	7	124676054	124676054	A	C	ncRNA_intronic	POT1-AS1	.	.	.	.	.
		112	POT1	Yes	7:124677191:C:G	-3.046	0.00039	0.00068	7	124677191	124677191	C	G	ncRNA_intronic	POT1-AS1	.	.	.	.	.
		112	POT1	Yes	7:124677194:C:G	-3.275	0.00015	0.00031	7	124677194	124677194	C	G	ncRNA_intronic	POT1-AS1	.	.	.	.	.
		112	POT1	Yes	7:124677543:G:T	-1.742	0.026	0.13	7	124677543	124677543	G	T	ncRNA_intronic	POT1-AS1	.	.	.	.	.
		112	POT1	Yes	7:124678116:G:A	-3.263	0.00016	0.00032	7	124678116	124678116	G	A	ncRNA_intronic	POT1-AS1	.	.	.	.	.
		112	POT1	Yes	7:124678282:T:C	-1.738	0.026	0.13	7	124678282	124678282	T	C	ncRNA_intronic	POT1-AS1	.	.	.	.	.
		112	POT1	Yes	7:124679051:G:A	-3.05	0.00039	0.00066	7	124679051	124679051	G	A	ncRNA_intronic	POT1-AS1	.	.	.	.	.
		112	POT1	Yes	7:124679523:T:C	-3.245	0.00018	0.00034	7	124679523	124679523	T	C	ncRNA_intronic	POT1-AS1	.	.	.	.	.
		112	POT1	Yes	7:124680722:C:T	-3.24	0.00018	0.00033	7	124680722	124680722	C	T	ncRNA_intronic	POT1-AS1	.	.	.	.	.
		112	POT1	Yes	7:124681292:T:A	-3.127	0.00028	0.00049	7	124681292	124681292	T	A	ncRNA_intronic	POT1-AS1	.	.	.	.	.
		112	POT1	Yes	7:124681732:C:T	-2.992	0.00048	0.00087	7	124681732	124681732	C	T	ncRNA_intronic	POT1-AS1	.	.	.	.	.
		112	POT1	Yes	7:124681791:G:A	-3.271	0.00016	0.00032	7	124681791	124681791	G	A	ncRNA_intronic	POT1-AS1	.	.	.	.	.
		112	POT1	Yes	7:124682418:G:A	-1.67	0.031	0.16	7	124682418	124682418	G	A	ncRNA_intronic	POT1-AS1	.	.	.	.	.
		112	POT1	Yes	7:124683632:A:G	-3.051	0.00038	0.00068	7	124683632	124683632	A	G	ncRNA_intronic	POT1-AS1	.	.	.	.	.
		112	POT1	Yes	7:124684047:G:C	-3.027	0.00042	0.0007	7	124684047	124684047	G	C	ncRNA_intronic	POT1-AS1	.	.	.	.	.
		112	POT1	Yes	7:124685315:C:T	-1.645	0.033	0.17	7	124685315	124685315	C	T	ncRNA_intronic	POT1-AS1	.	.	.	.	.
		112	POT1	Yes	7:124685952:T:G	-3.02	0.00043	0.00075	7	124685952	124685952	T	G	ncRNA_intronic	POT1-AS1	.	.	.	.	.
		112	POT1	Yes	7:124686508:A:G	-3.281	0.00015	0.00029	7	124686508	124686508	A	G	ncRNA_intronic	POT1-AS1	.	.	.	.	.
		112	POT1	Yes	7:124688293:G:A	-3.238	0.00018	0.00035	7	124688293	124688293	G	A	ncRNA_intronic	POT1-AS1	.	.	.	.	.
		112	POT1	Yes	7:124688370:A:G	-3.018	0.00044	0.00077	7	124688370	124688370	A	G	ncRNA_intronic	POT1-AS1	.	.	.	.	.
		112	POT1	Yes	7:124689096:A:C	-3.007	0.00046	0.00078	7	124689096	124689096	A	C	ncRNA_intronic	POT1-AS1	.	.	.	.	.
		112	POT1	Yes	7:124689217:C:T	-3.021	0.00043	0.00076	7	124689217	124689217	C	T	ncRNA_intronic	POT1-AS1	.	.	.	.	.
		112	POT1	Yes	7:124690963:A:G	-3.128	0.00028	0.00047	7	124690963	124690963	A	G	ncRNA_intronic	POT1-AS1	.	.	.	.	.
		112	POT1	Yes	7:124691046:A:T	-3.237	0.00018	0.00034	7	124691046	124691046	A	T	ncRNA_intronic	POT1-AS1	.	.	.	.	.
		112	POT1	Yes	7:124691512:C:T	-3.25	0.00017	0.00033	7	124691512	124691512	C	T	ncRNA_intronic	POT1-AS1	.	.	.	.	.
		112	POT1	Yes	7:124691966:T:G	-3.056	0.00038	0.00067	7	124691966	124691966	T	G	ncRNA_intronic	POT1-AS1	.	.	.	.	.
		112	POT1	Yes	7:124692292:A:G	-3.29	0.00014	0.0003	7	124692292	124692292	A	G	ncRNA_intronic	POT1-AS1	.	.	.	.	.
		112	POT1	Yes	7:124692962:C:G	-3.248	0.00017	0.00036	7	124692962	124692962	C	G	ncRNA_intronic	POT1-AS1	.	.	.	.	.
		112	POT1	Yes	7:124693845:G:C	-3.325	0.00012	0.00019	7	124693845	124693845	G	C	ncRNA_intronic	POT1-AS1	.	.	.	.	.
		112	POT1	Yes	7:124696739:G:C	-3.225	0.00019	0.00035	7	124696739	124696739	G	C	ncRNA_intronic	POT1-AS1	.	.	.	.	.
		112	POT1	Yes	7:124698927:G:A	-3.204	0.00025	0.0004	7	124698927	124698927	G	A	ncRNA_intronic	POT1-AS1	.	.	.	.	.
		112	POT1	Yes	7:124700573:T:A	-3.238	0.00022	0.00033	7	124700573	124700573	T	A	ncRNA_intronic	POT1-AS1	.	.	.	.	.
		112	POT1	Yes	7:124700766:A:G	-3.243	0.00021	0.00034	7	124700766	124700766	A	G	ncRNA_intronic	POT1-AS1	.	.	.	.	.
		112	POT1	Yes	7:124700874:A:G	-3.335	0.00015	0.0002	7	124700874	124700874	A	G	ncRNA_intronic	POT1-AS1	.	.	.	.	.
		112	POT1	Yes	7:124701498:C:T	-3.257	0.0002	0.00033	7	124701498	124701498	C	T	ncRNA_intronic	POT1-AS1	.	.	.	.	.
		112	POT1	Yes	7:124701593:C:T	-3	0.00056	0.00083	7	124701593	124701593	C	T	ncRNA_intronic	POT1-AS1	.	.	.	.	.
		112	POT1	Yes	7:124702667:A:G	-3.1	0.00037	0.00053	7	124702667	124702667	A	G	ncRNA_intronic	POT1-AS1	.	.	.	.	.
		112	POT1	Yes	7:124703259:T:A	-3.314	0.00016	0.00021	7	124703259	124703259	T	A	ncRNA_intronic	POT1-AS1	.	.	.	.	.
		112	POT1	Yes	7:124704197:C:T	-1.582	0.039	0.17	7	124704197	124704197	C	T	ncRNA_intronic	POT1-AS1	.	.	.	.	.
		112	POT1	Yes	7:124706366:C:T	-3.306	0.00017	0.00019	7	124706366	124706366	C	T	ncRNA_intronic	POT1-AS1	.	.	.	.	.
		112	POT1	Yes	7:124706406:A:G	-3.264	0.00016	0.00024	7	124706406	124706406	A	G	ncRNA_intronic	POT1-AS1	.	.	.	.	.
		112	POT1	Yes	7:124707944:C:T	-3.286	0.00018	0.00021	7	124707944	124707944	C	T	ncRNA_intronic	POT1-AS1	.	.	.	.	.
		112	POT1	Yes	7:124708237:A:G	-3.06	0.00037	0.00058	7	124708237	124708237	A	G	ncRNA_intronic	POT1-AS1	.	.	.	.	.
		112	POT1	Yes	7:124708414:C:T	-1.642	0.034	0.17	7	124708414	124708414	C	T	ncRNA_intronic	POT1-AS1	.	.	.	.	.
		112	POT1	Yes	7:124709349:C:T	-1.638	0.034	0.17	7	124709349	124709349	C	T	ncRNA_intronic	POT1-AS1	.	.	.	.	.
		112	POT1	Yes	7:124709732:A:G	-2.903	0.00067	0.0012	7	124709732	124709732	A	G	ncRNA_intronic	POT1-AS1	.	.	.	.	.
		112	POT1	Yes	7:124710761:G:A	-1.673	0.031	0.15	7	124710761	124710761	G	A	ncRNA_intronic	POT1-AS1	.	.	.	.	.
		112	POT1	Yes	7:124710858:G:C	-3.051	0.00038	0.00061	7	124710858	124710858	G	C	ncRNA_intronic	POT1-AS1	.	.	.	.	.
		112	POT1	Yes	7:124713194:T:C	-1.866	0.018	0.1	7	124713194	124713194	T	C	ncRNA_intronic	POT1-AS1	.	.	.	.	.
		112	POT1	Yes	7:124715131:G:A	3.289	0.00022	0.00035	7	124715131	124715131	G	A	ncRNA_intronic	POT1-AS1	.	.	.	.	.
		112	POT1	Yes	7:124719719:G:A	-1.85	0.019	0.11	7	124719719	124719719	G	A	ncRNA_intronic	POT1-AS1	.	.	.	.	.
		112	POT1	Yes	7:124719801:A:G	-1.909	0.016	0.094	7	124719801	124719801	A	G	ncRNA_intronic	POT1-AS1	.	.	.	.	.
		112	POT1	Yes	7:124720303:A:G	-1.887	0.017	0.099	7	124720303	124720303	A	G	ncRNA_intronic	POT1-AS1	.	.	.	.	.
		112	POT1	Yes	7:124720929:T:C	-1.837	0.02	0.11	7	124720929	124720929	T	C	ncRNA_intronic	POT1-AS1	.	.	.	.	.
		112	POT1	Yes	7:124721044:A:G	-1.834	0.02	0.1	7	124721044	124721044	A	G	ncRNA_intronic	POT1-AS1	.	.	.	.	.
		112	POT1	Yes	7:124722617:G:A	3.417	0.00011	0.00011	7	124722617	124722617	G	A	ncRNA_intronic	POT1-AS1	.	.	.	.	.
		112	POT1	Yes	7:124724348:T:A	-1.864	0.019	0.11	7	124724348	124724348	T	A	ncRNA_intronic	POT1-AS1	.	.	.	.	.
		112	POT1	Yes	7:124726144:A:G	3.402	0.00012	0.00012	7	124726144	124726144	A	G	ncRNA_intronic	POT1-AS1	.	.	.	.	.
		112	POT1	Yes	7:124726146:G:A	3.261	0.00025	0.00036	7	124726146	124726146	G	A	ncRNA_intronic	POT1-AS1	.	.	.	.	.
		112	POT1	Yes	7:124728277:G:T	3.401	0.00012	0.00013	7	124728277	124728277	G	T	ncRNA_intronic	POT1-AS1	.	.	.	.	.
		112	POT1	Yes	7:124729068:T:A	-1.85	0.019	0.11	7	124729068	124729068	T	A	ncRNA_intronic	POT1-AS1	.	.	.	.	.
		112	POT1	Yes	7:124730985:A:G	3.405	0.00012	0.00013	7	124730985	124730985	A	G	ncRNA_intronic	POT1-AS1	.	.	.	.	.
		112	POT1	Yes	7:124731688:T:A	-1.86	0.019	0.11	7	124731688	124731688	T	A	ncRNA_intronic	POT1-AS1	.	.	.	.	.
		112	POT1	Yes	7:124731881:A:G	3.287	0.00022	0.00032	7	124731881	124731881	A	G	ncRNA_intronic	POT1-AS1	.	.	.	.	.
		112	POT1	Yes	7:124733550:G:A	3.261	0.00025	0.00037	7	124733550	124733550	G	A	ncRNA_intronic	POT1-AS1	.	.	.	.	.
		112	POT1	Yes	7:124734218:C:T	3.439	9.8e-05	0.0001	7	124734218	124734218	C	T	ncRNA_intronic	POT1-AS1	.	.	.	.	.
		112	POT1	Yes	7:124735205:A:T	-1.887	0.017	0.1	7	124735205	124735205	A	T	ncRNA_intronic	POT1-AS1	.	.	.	.	.
		112	POT1	Yes	7:124736291:C:T	-1.898	0.017	0.097	7	124736291	124736291	C	T	ncRNA_intronic	POT1-AS1	.	.	.	.	.
		112	POT1	Yes	7:124739829:G:A	3.232	0.00029	0.00041	7	124739829	124739829	G	A	ncRNA_intronic	POT1-AS1	.	.	.	.	.
		112	POT1	Yes	7:124740641:C:A	-1.899	0.017	0.099	7	124740641	124740641	C	A	ncRNA_intronic	POT1-AS1	.	.	.	.	.
		112	POT1	Yes	7:124740894:G:A	3.437	9.9e-05	0.00011	7	124740894	124740894	G	A	ncRNA_intronic	POT1-AS1	.	.	.	.	.
		112	POT1	Yes	7:124741821:G:A	3.242	0.00027	0.0004	7	124741821	124741821	G	A	ncRNA_intronic	POT1-AS1	.	.	.	.	.
		112	POT1	Yes	7:124742220:A:T	3.421	0.00011	0.00011	7	124742220	124742220	A	T	ncRNA_intronic	POT1-AS1	.	.	.	.	.
		112	POT1	Yes	7:124746512:A:T	-1.861	0.019	0.11	7	124746512	124746512	A	T	ncRNA_intronic	POT1-AS1	.	.	.	.	.
		112	POT1	Yes	7:124747952:A:G	-1.936	0.015	0.086	7	124747952	124747952	A	G	ncRNA_intronic	POT1-AS1	.	.	.	.	.
		112	POT1	Yes	7:124749389:C:T	3.338	0.00019	0.00025	7	124749389	124749389	C	T	ncRNA_intronic	POT1-AS1	.	.	.	.	.
		112	POT1	Yes	7:124749441:G:A	-1.721	0.027	0.16	7	124749441	124749441	G	A	ncRNA_intronic	POT1-AS1	.	.	.	.	.
		112	POT1	Yes	7:124752484:G:A	3.419	7.2e-05	9.4e-05	7	124752484	124752484	G	A	ncRNA_intronic	POT1-AS1	.	.	.	.	.
		112	POT1	Yes	7:124755461:A:T	-1.68	0.03	0.17	7	124755461	124755461	A	T	ncRNA_intronic	POT1-AS1	.	.	.	.	.
		112	POT1	Yes	7:124757290:A:C	3.323	0.00021	0.00028	7	124757290	124757290	A	C	ncRNA_intronic	POT1-AS1	.	.	.	.	.
		112	POT1	Yes	7:124757562:T:C	-1.831	0.021	0.14	7	124757562	124757562	T	C	ncRNA_intronic	POT1-AS1	.	.	.	.	.
		112	POT1	Yes	7:124758040:G:T	3.339	0.00019	0.00027	7	124758040	124758040	G	T	ncRNA_intronic	POT1-AS1	.	.	.	.	.
		112	POT1	Yes	7:124759848:G:A	3.33	0.0002	0.00028	7	124759848	124759848	G	A	ncRNA_intronic	POT1-AS1	.	.	.	.	.
		112	POT1	Yes	7:124760611:G:C	-1.642	0.033	0.2	7	124760611	124760611	G	C	ncRNA_intronic	POT1-AS1	.	.	.	.	.
		112	POT1	Yes	7:124761386:A:C	3.364	0.0001	0.00012	7	124761386	124761386	A	C	ncRNA_intronic	POT1-AS1	.	.	.	.	.
		112	POT1	Yes	7:124763793:A:G	-1.862	0.019	0.14	7	124763793	124763793	A	G	ncRNA_intronic	POT1-AS1	.	.	.	.	.
		112	POT1	Yes	7:124765867:C:T	-1.891	0.018	0.13	7	124765867	124765867	C	T	ncRNA_intronic	POT1-AS1	.	.	.	.	.
		112	POT1	Yes	7:124767997:T:G	-1.861	0.019	0.14	7	124767997	124767997	T	G	ncRNA_intronic	POT1-AS1	.	.	.	.	.
		112	POT1	Yes	7:124768604:G:A	-1.855	0.02	0.14	7	124768604	124768604	G	A	ncRNA_intronic	POT1-AS1	.	.	.	.	.
		112	POT1	Yes	7:124768732:T:A	-1.702	0.028	0.17	7	124768732	124768732	T	A	ncRNA_intronic	POT1-AS1	.	.	.	.	.
		112	POT1	Yes	7:124768784:A:G	3.343	0.00019	0.00025	7	124768784	124768784	A	G	ncRNA_intronic	POT1-AS1	.	.	.	.	.
		112	POT1	Yes	7:124769543:G:A	3.325	0.00021	0.00028	7	124769543	124769543	G	A	ncRNA_intronic	POT1-AS1	.	.	.	.	.
		112	POT1	Yes	7:124769572:A:G	-1.719	0.027	0.16	7	124769572	124769572	A	G	ncRNA_intronic	POT1-AS1	.	.	.	.	.
		112	POT1	Yes	7:124769798:A:G	-1.728	0.027	0.16	7	124769798	124769798	A	G	ncRNA_intronic	POT1-AS1	.	.	.	.	.
		112	POT1	Yes	7:124771680:T:A	3.334	0.0002	0.00027	7	124771680	124771680	T	A	ncRNA_intronic	POT1-AS1	.	.	.	.	.
		112	POT1	Yes	7:124772857:T:C	3.31	0.00023	0.00032	7	124772857	124772857	T	C	ncRNA_intronic	POT1-AS1	.	.	.	.	.
		112	POT1	Yes	7:124775544:A:C	3.335	0.00019	0.00029	7	124775544	124775544	A	C	ncRNA_intronic	POT1-AS1	.	.	.	.	.
		112	POT1	Yes	7:124776704:G:T	-1.836	0.021	0.15	7	124776704	124776704	G	T	ncRNA_intronic	POT1-AS1	.	.	.	.	.
		112	POT1	Yes	7:124780899:T:A	-1.671	0.031	0.18	7	124780899	124780899	T	A	ncRNA_intronic	POT1-AS1	.	.	.	.	.
		112	POT1	Yes	7:124781250:A:G	-1.678	0.03	0.17	7	124781250	124781250	A	G	ncRNA_intronic	POT1-AS1	.	.	.	.	.
		112	POT1	Yes	7:124783027:C:T	-1.695	0.029	0.17	7	124783027	124783027	C	T	ncRNA_exonic	POT1-AS1	.	.	.	.	.
		112	POT1	Yes	7:124783064:A:C	-1.676	0.03	0.17	7	124783064	124783064	A	C	ncRNA_exonic	POT1-AS1	.	.	.	.	.
		112	POT1	Yes	7:124783083:G:T	-1.672	0.031	0.18	7	124783083	124783083	G	T	ncRNA_exonic	POT1-AS1	.	.	.	.	.
		112	POT1	Yes	7:124783849:G:A	-2.109	0.012	0.084	7	124783849	124783849	G	A	ncRNA_exonic	POT1-AS1	.	.	.	.	.
		112	POT1	Yes	7:124784751:T:C	-1.775	0.025	0.14	7	124784751	124784751	T	C	ncRNA_exonic	POT1-AS1	.	.	.	.	.
		112	POT1	Yes	7:124787381:G:A	-1.765	0.026	0.14	7	124787381	124787381	G	A	intergenic	POT1-AS1;LOC101928283	dist=2094;dist=37242	.	.	.	.
		112	POT1	Yes	7:124788642:A:G	2.159	0.009	0.017	7	124788642	124788642	A	G	intergenic	POT1-AS1;LOC101928283	dist=3355;dist=35981	.	.	.	.
		112	POT1	Yes	7:124789211:C:G	-1.765	0.026	0.14	7	124789211	124789211	C	G	intergenic	POT1-AS1;LOC101928283	dist=3924;dist=35412	.	.	.	.
		112	POT1	Yes	7:124791551:A:G	-1.844	0.022	0.13	7	124791551	124791551	A	G	intergenic	POT1-AS1;LOC101928283	dist=6264;dist=33072	.	.	.	.
		112	POT1	Yes	7:124791849:G:A	-1.86	0.021	0.12	7	124791849	124791849	G	A	intergenic	POT1-AS1;LOC101928283	dist=6562;dist=32774	.	.	.	.
		112	POT1	Yes	7:124792237:G:A	2.114	0.01	0.02	7	124792237	124792237	G	A	intergenic	POT1-AS1;LOC101928283	dist=6950;dist=32386	.	.	.	.
		112	POT1	Yes	7:124792500:A:G	-1.869	0.02	0.12	7	124792500	124792500	A	G	intergenic	POT1-AS1;LOC101928283	dist=7213;dist=32123	.	.	.	.
		112	POT1	Yes	7:124792884:T:C	1.724	0.028	0.11	7	124792884	124792884	T	C	intergenic	POT1-AS1;LOC101928283	dist=7597;dist=31739	.	.	.	.
		112	POT1	Yes	7:124793437:A:G	-1.416	0.049	0.0021	7	124793437	124793437	A	G	intergenic	POT1-AS1;LOC101928283	dist=8150;dist=31186	.	.	.	.
		112	POT1	Yes	7:124796371:A:C	-1.861	0.021	0.12	7	124796371	124796371	A	C	intergenic	POT1-AS1;LOC101928283	dist=11084;dist=28252	.	.	.	.
		112	POT1	Yes	7:124796408:C:G	-1.88	0.02	0.11	7	124796408	124796408	C	G	intergenic	POT1-AS1;LOC101928283	dist=11121;dist=28215	.	.	.	.
		112	POT1	Yes	7:124798169:G:A	1.683	0.031	0.12	7	124798169	124798169	G	A	intergenic	POT1-AS1;LOC101928283	dist=12882;dist=26454	.	.	.	.
		112	POT1	Yes	7:124799471:T:C	-1.645	0.034	0.18	7	124799471	124799471	T	C	intergenic	POT1-AS1;LOC101928283	dist=14184;dist=25152	.	.	.	.
		112	POT1	Yes	7:124802694:C:G	-1.727	0.028	0.14	7	124802694	124802694	C	G	intergenic	POT1-AS1;LOC101928283	dist=17407;dist=21929	.	.	.	.
		112	POT1	Yes	7:124802831:T:A	1.649	0.035	0.18	7	124802831	124802831	T	A	intergenic	POT1-AS1;LOC101928283	dist=17544;dist=21792	.	.	.	.
		112	POT1	Yes	7:124803703:G:A	1.912	0.02	0.08	7	124803703	124803703	G	A	intergenic	POT1-AS1;LOC101928283	dist=18416;dist=20920	.	.	.	.
		112	POT1	Yes	7:124803868:A:G	2.342	0.0061	0.01	7	124803868	124803868	A	G	intergenic	POT1-AS1;LOC101928283	dist=18581;dist=20755	.	.	.	.
		112	POT1	Yes	7:124804423:A:G	2.442	0.0046	0.0078	7	124804423	124804423	A	G	intergenic	POT1-AS1;LOC101928283	dist=19136;dist=20200	.	.	.	.
		112	POT1	Yes	7:124804532:T:A	-1.732	0.028	0.15	7	124804532	124804532	T	A	intergenic	POT1-AS1;LOC101928283	dist=19245;dist=20091	.	.	.	.
		112	POT1	Yes	7:124804887:C:T	-2.368	0.0059	0.016	7	124804887	124804887	C	T	intergenic	POT1-AS1;LOC101928283	dist=19600;dist=19736	.	.	.	.
		112	POT1	Yes	7:124808930:A:G	2.278	0.007	0.013	7	124808930	124808930	A	G	intergenic	POT1-AS1;LOC101928283	dist=23643;dist=15693	.	.	.	.
		112	POT1	Yes	7:124809310:A:G	2.277	0.007	0.012	7	124809310	124809310	A	G	intergenic	POT1-AS1;LOC101928283	dist=24023;dist=15313	.	.	.	.
		112	POT1	Yes	7:124810399:A:G	2.368	0.0058	0.0095	7	124810399	124810399	A	G	intergenic	POT1-AS1;LOC101928283	dist=25112;dist=14224	.	.	.	.
		112	POT1	Yes	7:124817906:G:A	2.511	0.0044	0.0047	7	124817906	124817906	G	A	intergenic	POT1-AS1;LOC101928283	dist=32619;dist=6717	.	.	.	.
		112	POT1	Yes	7:124818475:G:C	2.209	0.0086	0.013	7	124818475	124818475	G	C	intergenic	POT1-AS1;LOC101928283	dist=33188;dist=6148	.	.	.	.
		112	POT1	Yes	7:124821997:G:A	-2.013	0.014	0.054	7	124821997	124821997	G	A	intergenic	POT1-AS1;LOC101928283	dist=36710;dist=2626	.	.	.	.
		112	POT1	Yes	7:124827236:G:T	-1.83	0.022	0.083	7	124827236	124827236	G	T	ncRNA_intronic	LOC101928283	.	.	.	.	.
		112	POT1	Yes	7:124831139:C:T	2.374	0.006	0.0079	7	124831139	124831139	C	T	ncRNA_intronic	LOC101928283	.	.	.	.	.
		112	POT1	Yes	7:124831906:A:T	-1.815	0.023	0.087	7	124831906	124831906	A	T	ncRNA_intronic	LOC101928283	.	.	.	.	.
		112	POT1	Yes	7:124833992:C:T	2.349	0.0064	0.0084	7	124833992	124833992	C	T	ncRNA_intronic	LOC101928283	.	.	.	.	.
		112	POT1	Yes	7:124844945:C:T	-1.89	0.019	0.048	7	124844945	124844945	C	T	ncRNA_intronic	LOC101928283	.	.	.	.	.
		112	POT1	Yes	7:124847732:T:A	-1.883	0.019	0.076	7	124847732	124847732	T	A	ncRNA_intronic	LOC101928283	.	.	.	.	.
		112	POT1	Yes	7:124859997:C:A	1.367	0.032	0.039	7	124859997	124859997	C	A	ncRNA_intronic	LOC101928283	.	.	.	.	.
		112	POT1	Yes	7:124862733:C:T	-1.856	0.021	0.084	7	124862733	124862733	C	T	ncRNA_intronic	LOC101928283	.	.	.	.	.
		112	POT1	Yes	7:124864096:C:G	-2.264	0.008	0.013	7	124864096	124864096	C	G	ncRNA_intronic	LOC101928283	.	.	.	.	.
		112	POT1	Yes	7:124870076:G:A	2.981	0.00014	3.9e-05	7	124870076	124870076	G	A	ncRNA_exonic	LOC101928254	.	.	.	.	.
		112	POT1	Yes	7:124870200:G:A	-1.903	0.019	0.072	7	124870200	124870200	G	A	ncRNA_exonic	LOC101928254	.	.	.	.	.
		112	POT1	Yes	7:124871446:A:G	-2.17	0.01	0.018	7	124871446	124871446	A	G	ncRNA_intronic	LOC101928254;LOC101928283	.	.	.	.	.
		112	POT1	Yes	7:124877384:T:C	-2.111	0.011	0.045	7	124877384	124877384	T	C	ncRNA_intronic	LOC101928254;LOC101928283	.	.	.	.	.
		112	POT1	Yes	7:124886883:C:T	-2.056	0.013	0.024	7	124886883	124886883	C	T	ncRNA_intronic	LOC101928254;LOC101928283	.	.	.	.	.
		112	POT1	Yes	7:124887218:G:A	2.834	0.0002	6.6e-05	7	124887218	124887218	G	A	ncRNA_intronic	LOC101928254;LOC101928283	.	.	.	.	.
		112	POT1	Yes	7:124887477:A:G	-1.778	0.026	0.093	7	124887477	124887477	A	G	ncRNA_intronic	LOC101928254;LOC101928283	.	.	.	.	.
		112	POT1	Yes	7:124887492:C:T	-2.745	0.00075	0.00065	7	124887492	124887492	C	T	ncRNA_intronic	LOC101928254;LOC101928283	.	.	.	.	.
		112	POT1	Yes	7:124890364:T:C	-1.799	0.025	0.078	7	124890364	124890364	T	C	ncRNA_intronic	LOC101928254;LOC101928283	.	.	.	.	.
		112	POT1	Yes	7:124890579:A:G	-2.751	0.00068	0.00066	7	124890579	124890579	A	G	ncRNA_intronic	LOC101928254;LOC101928283	.	.	.	.	.
		112	POT1	Yes	7:124890588:G:A	-2.699	0.00093	0.00093	7	124890588	124890588	G	A	ncRNA_intronic	LOC101928254;LOC101928283	.	.	.	.	.
		112	POT1	Yes	7:124891170:G:A	-1.848	0.022	0.061	7	124891170	124891170	G	A	ncRNA_intronic	LOC101928254;LOC101928283	.	.	.	.	.
		112	POT1	Yes	7:124891183:C:A	-2.697	0.00096	0.00089	7	124891183	124891183	C	A	ncRNA_intronic	LOC101928254;LOC101928283	.	.	.	.	.
		112	POT1	Yes	7:124891432:G:A	-1.814	0.024	0.065	7	124891432	124891432	G	A	ncRNA_intronic	LOC101928254;LOC101928283	.	.	.	.	.
		112	POT1	Yes	7:124891632:T:C	-2.76	0.00066	0.00062	7	124891632	124891632	T	C	ncRNA_intronic	LOC101928254;LOC101928283	.	.	.	.	.
		112	POT1	Yes	7:124893698:G:A	-2.752	0.00069	0.00083	7	124893698	124893698	G	A	ncRNA_intronic	LOC101928254;LOC101928283	.	.	.	.	.
		112	POT1	Yes	7:124894573:C:T	-2.721	0.00066	0.00057	7	124894573	124894573	C	T	ncRNA_intronic	LOC101928254;LOC101928283	.	.	.	.	.
		112	POT1	Yes	7:124896529:T:G	-2.745	0.00051	0.00044	7	124896529	124896529	T	G	ncRNA_intronic	LOC101928254;LOC101928283	.	.	.	.	.
		112	POT1	Yes	7:124897780:A:G	-2.739	0.00052	0.00043	7	124897780	124897780	A	G	ncRNA_intronic	LOC101928254;LOC101928283	.	.	.	.	.
		112	POT1	Yes	7:124899808:T:C	-2.728	0.00056	0.00046	7	124899808	124899808	T	C	ncRNA_intronic	LOC101928254;LOC101928283	.	.	.	.	.
		112	POT1	Yes	7:124901577:T:G	-2.7	0.0006	0.0004	7	124901577	124901577	T	G	ncRNA_intronic	LOC101928254;LOC101928283	.	.	.	.	.
		112	POT1	Yes	7:124901867:G:A	-1.979	0.016	0.043	7	124901867	124901867	G	A	ncRNA_intronic	LOC101928254;LOC101928283	.	.	.	.	.
		112	POT1	Yes	7:124902178:T:C	-2.722	0.00061	0.00048	7	124902178	124902178	T	C	ncRNA_intronic	LOC101928254;LOC101928283	.	.	.	.	.
		112	POT1	Yes	7:124902396:G:A	-1.976	0.017	0.042	7	124902396	124902396	G	A	ncRNA_intronic	LOC101928254;LOC101928283	.	.	.	.	.
		112	POT1	Yes	7:124902467:C:G	-2.686	0.0007	0.00051	7	124902467	124902467	C	G	ncRNA_intronic	LOC101928254;LOC101928283	.	.	.	.	.
		112	POT1	Yes	7:124903781:A:C	-2.647	0.00095	0.00052	7	124903781	124903781	A	C	ncRNA_intronic	LOC101928254;LOC101928283	.	.	.	.	.
		112	POT1	Yes	7:124907090:A:C	-2.678	0.00092	0.00051	7	124907090	124907090	A	C	ncRNA_intronic	LOC101928283	.	.	.	.	.
		112	POT1	Yes	7:124913392:T:C	-1.835	0.013	0.0065	7	124913392	124913392	T	C	ncRNA_intronic	LOC101928283	.	.	.	.	.
		112	POT1	Yes	7:124913798:C:A	-1.821	0.014	0.007	7	124913798	124913798	C	A	ncRNA_intronic	LOC101928283	.	.	.	.	.
		112	POT1	Yes	7:124914348:T:G	-1.843	0.012	0.0057	7	124914348	124914348	T	G	ncRNA_intronic	LOC101928283	.	.	.	.	.
		112	POT1	Yes	7:124915310:A:G	-1.836	0.013	0.0061	7	124915310	124915310	A	G	ncRNA_intronic	LOC101928283	.	.	.	.	.
		112	POT1	Yes	7:124916421:T:C	-1.848	0.012	0.0057	7	124916421	124916421	T	C	ncRNA_intronic	LOC101928283	.	.	.	.	.
		112	POT1	Yes	7:124917073:T:C	-1.841	0.013	0.0057	7	124917073	124917073	T	C	ncRNA_intronic	LOC101928283	.	.	.	.	.
		112	POT1	Yes	7:124917613:T:C	-1.882	0.011	0.0044	7	124917613	124917613	T	C	ncRNA_intronic	LOC101928283	.	.	.	.	.
		112	POT1	Yes	7:124918041:A:G	-1.844	0.013	0.0057	7	124918041	124918041	A	G	ncRNA_intronic	LOC101928283	.	.	.	.	.
		112	POT1	Yes	7:124922304:C:T	-1.818	0.014	0.006	7	124922304	124922304	C	T	ncRNA_intronic	LOC101928283	.	.	.	.	.
		112	POT1	Yes	7:124923525:A:C	-1.691	0.023	0.0099	7	124923525	124923525	A	C	ncRNA_intronic	LOC101928283	.	.	.	.	.
		112	POT1	Yes	7:124923769:G:A	-1.717	0.021	0.0091	7	124923769	124923769	G	A	ncRNA_intronic	LOC101928283	.	.	.	.	.
		112	POT1	Yes	7:124925205:A:G	1.603	0.026	0.0074	7	124925205	124925205	A	G	ncRNA_intronic	LOC101928283	.	.	.	.	.
		112	POT1	Yes	7:124925337:T:C	-1.698	0.022	0.0096	7	124925337	124925337	T	C	ncRNA_intronic	LOC101928283	.	.	.	.	.
		113	IRF5;TNPO3	Yes	7:128567032:T:C	-1.653	0.046	0.063	7	128567032	128567032	T	C	intergenic	KCP;IRF5	dist=16269;dist=10054	.	.	.	.
		113	IRF5;TNPO3	Yes	7:128573967:G:A	-1.738	0.037	0.059	7	128573967	128573967	G	A	intergenic	KCP;IRF5	dist=23204;dist=3119	.	.	.	.
		113	IRF5;TNPO3	Yes	7:128576086:T:C	-1.608	0.046	0.075	7	128576086	128576086	T	C	intergenic	KCP;IRF5	dist=25323;dist=1000	.	.	.	.
		113	IRF5;TNPO3	Yes	7:128581835:A:G	-1.746	0.029	0.063	7	128581835	128581835	A	G	intronic	IRF5	.	.	.	.	.
		113	IRF5;TNPO3	Yes	7:128585104:A:G	-1.308	0.046	0.074	7	128585104	128585104	A	G	intronic	IRF5	.	.	.	.	.
		113	IRF5;TNPO3	Yes	7:128589488:G:A	-1.509	0.043	0.054	7	128589488	128589488	G	A	UTR3	IRF5	NM_001347928:c.*616G>A;NM_001242452:c.*616G>A;NM_001098630:c.*616G>A;NM_001098629:c.*616G>A;NM_032643:c.*616G>A;NM_001098627:c.*616G>A;NM_001364314:c.*616G>A	.	.	.	.
		113	IRF5;TNPO3	Yes	7:128592137:C:T	-1.518	0.036	0.042	7	128592137	128592137	C	T	intergenic	IRF5;TNPO3	dist=2041;dist=2097	.	.	.	.
		113	IRF5;TNPO3	Yes	7:128593948:A:G	-1.481	0.028	0.047	7	128593948	128593948	A	G	downstream	TNPO3	dist=286	.	.	.	.
		113	IRF5;TNPO3	Yes	7:128595149:T:C	-1.437	0.034	0.043	7	128595149	128595149	T	C	UTR3	TNPO3	NM_001191028:c.*322A>G;NM_012470:c.*322A>G	.	.	ID=COSV55288731;OCCURENCE=2(lung)	.
		113	IRF5;TNPO3	Yes	7:128597804:C:T	-1.459	0.046	0.058	7	128597804	128597804	C	T	intronic	TNPO3	.	.	.	.	.
		113	IRF5;TNPO3	Yes	7:128600869:G:A	-1.522	0.035	0.041	7	128600869	128600869	G	A	intronic	TNPO3	.	.	.	.	.
		113	IRF5;TNPO3	Yes	7:128602158:A:G	-1.487	0.041	0.049	7	128602158	128602158	A	G	intronic	TNPO3	.	.	.	.	.
		113	IRF5;TNPO3	Yes	7:128603292:G:C	-1.538	0.033	0.038	7	128603292	128603292	G	C	intronic	TNPO3	.	.	.	.	.
		113	IRF5;TNPO3	Yes	7:128605967:C:T	-1.683	0.019	0.025	7	128605967	128605967	C	T	intronic	TNPO3	.	.	.	.	.
		113	IRF5;TNPO3	Yes	7:128607384:G:A	-1.5	0.039	0.048	7	128607384	128607384	G	A	exonic	TNPO3	.	synonymous SNV	TNPO3:NM_001191028:exon20:c.C2469T:p.A823A,TNPO3:NM_012470:exon21:c.C2661T:p.A887A	ID=COSV55279355;OCCURENCE=2(haematopoietic_and_lymphoid_tissue),1(lung)	.
		113	IRF5;TNPO3	Yes	7:128608760:A:G	-1.528	0.035	0.042	7	128608760	128608760	A	G	intronic	TNPO3	.	.	.	.	.
		113	IRF5;TNPO3	Yes	7:128614613:C:T	-1.649	0.022	0.03	7	128614613	128614613	C	T	intronic	TNPO3	.	.	.	.	.
		113	IRF5;TNPO3	Yes	7:128617885:C:T	-1.544	0.033	0.04	7	128617885	128617885	C	T	intronic	TNPO3	.	.	.	.	.
		113	IRF5;TNPO3	Yes	7:128619661:C:T	-1.535	0.033	0.037	7	128619661	128619661	C	T	intronic	TNPO3	.	.	.	.	.
		113	IRF5;TNPO3	Yes	7:128629471:G:C	-1.689	0.018	0.024	7	128629471	128629471	G	C	intronic	TNPO3	.	.	.	.	.
		113	IRF5;TNPO3	Yes	7:128633722:T:C	-1.482	0.026	0.026	7	128633722	128633722	T	C	intronic	TNPO3	.	.	.	ID=COSV55281483;OCCURENCE=1(large_intestine)	.
		113	IRF5;TNPO3	Yes	7:128635267:G:A	-1.603	0.015	0.015	7	128635267	128635267	G	A	intronic	TNPO3	.	.	.	.	.
		113	IRF5;TNPO3	Yes	7:128638032:C:T	-1.51	0.023	0.023	7	128638032	128638032	C	T	intronic	TNPO3	.	.	.	.	.
		113	IRF5;TNPO3	Yes	7:128641226:G:C	-1.888	0.0069	0.0041	7	128641226	128641226	G	C	exonic	TNPO3	.	synonymous SNV	TNPO3:NM_001191028:exon6:c.C759G:p.L253L,TNPO3:NM_012470:exon6:c.C759G:p.L253L	ID=COSV55284843;OCCURENCE=1(breast),1(thyroid)	.
		113	IRF5;TNPO3	Yes	7:128641906:G:A	-1.713	0.013	0.012	7	128641906	128641906	G	A	intronic	TNPO3	.	.	.	.	.
		113	IRF5;TNPO3	Yes	7:128643240:G:A	-1.65	0.022	0.03	7	128643240	128643240	G	A	intronic	TNPO3	.	.	.	.	.
		113	IRF5;TNPO3	Yes	7:128645292:A:C	-1.431	0.034	0.046	7	128645292	128645292	A	C	intronic	TNPO3	.	.	.	.	.
		113	IRF5;TNPO3	Yes	7:128651000:T:C	-1.549	0.036	0.044	7	128651000	128651000	T	C	intronic	TNPO3	.	.	.	.	.
		113	IRF5;TNPO3	Yes	7:128652339:G:C	-1.655	0.022	0.029	7	128652339	128652339	G	C	intronic	TNPO3	.	.	.	.	.
		113	IRF5;TNPO3	Yes	7:128653202:G:A	-1.657	0.021	0.029	7	128653202	128653202	G	A	intronic	TNPO3	.	.	.	.	.
		113	IRF5;TNPO3	Yes	7:128654206:G:C	-1.497	0.039	0.048	7	128654206	128654206	G	C	intronic	TNPO3	.	.	.	.	.
		113	IRF5;TNPO3	Yes	7:128654656:T:C	-1.466	0.028	0.023	7	128654656	128654656	T	C	intronic	TNPO3	.	.	.	.	.
		113	IRF5;TNPO3	Yes	7:128654840:T:A	-1.702	0.018	0.011	7	128654840	128654840	T	A	intronic	TNPO3	.	.	.	.	.
		113	IRF5;TNPO3	Yes	7:128661132:G:A	-1.688	0.018	0.023	7	128661132	128661132	G	A	intronic	TNPO3	.	.	.	.	.
		113	IRF5;TNPO3	Yes	7:128662217:T:C	-1.516	0.036	0.044	7	128662217	128662217	T	C	intronic	TNPO3	.	.	.	.	.
		113	IRF5;TNPO3	Yes	7:128662511:C:T	-1.52	0.036	0.04	7	128662511	128662511	C	T	intronic	TNPO3	.	.	.	.	.
		113	IRF5;TNPO3	Yes	7:128666956:C:T	-1.701	0.021	0.021	7	128666956	128666956	C	T	intronic	TNPO3	.	.	.	.	.
		113	IRF5;TNPO3	Yes	7:128666995:C:T	-1.521	0.035	0.044	7	128666995	128666995	C	T	intronic	TNPO3	.	.	.	.	.
		113	IRF5;TNPO3	Yes	7:128670964:G:A	-1.688	0.018	0.025	7	128670964	128670964	G	A	intronic	TNPO3	.	.	.	.	.
		113	IRF5;TNPO3	Yes	7:128671101:C:T	-1.604	0.014	0.012	7	128671101	128671101	C	T	intronic	TNPO3	.	.	.	.	.
		113	IRF5;TNPO3	Yes	7:128672645:C:T	-1.521	0.035	0.043	7	128672645	128672645	C	T	intronic	TNPO3	.	.	.	.	.
		113	IRF5;TNPO3	Yes	7:128672915:G:A	-1.838	0.012	0.013	7	128672915	128672915	G	A	intronic	TNPO3	.	.	.	.	.
		113	IRF5;TNPO3	Yes	7:128673150:G:C	-1.523	0.035	0.044	7	128673150	128673150	G	C	intronic	TNPO3	.	.	.	.	.
		113	IRF5;TNPO3	Yes	7:128674478:T:C	-1.493	0.046	0.058	7	128674478	128674478	T	C	intronic	TNPO3	.	.	.	.	.
		113	IRF5;TNPO3	Yes	7:128675657:G:A	-1.644	0.026	0.042	7	128675657	128675657	G	A	intronic	TNPO3	.	.	.	.	.
		113	IRF5;TNPO3	Yes	7:128675853:G:A	-1.575	0.019	0.029	7	128675853	128675853	G	A	intronic	TNPO3	.	.	.	.	.
		113	IRF5;TNPO3	Yes	7:128683012:C:T	-1.6	0.015	0.014	7	128683012	128683012	C	T	intronic	TNPO3	.	.	.	.	.
		113	IRF5;TNPO3	Yes	7:128685254:G:A	-1.594	0.015	0.014	7	128685254	128685254	G	A	intronic	TNPO3	.	.	.	.	.
		113	IRF5;TNPO3	Yes	7:128686338:C:T	-1.555	0.02	0.018	7	128686338	128686338	C	T	intronic	TNPO3	.	.	.	.	.
		113	IRF5;TNPO3	Yes	7:128689413:C:T	-1.832	0.0092	0.0068	7	128689413	128689413	C	T	intronic	TNPO3	.	.	.	.	.
		113	IRF5;TNPO3	Yes	7:128704453:C:G	-1.521	0.023	0.022	7	128704453	128704453	C	G	intergenic	TPI1P2;LOC407835	dist=7160;dist=61872	.	.	.	.
		114	ZC3HC1;KLHDC10	Yes	7:129663496:C:T	2.18	0.0016	0.006	7	129663496	129663496	C	T	exonic	ZC3HC1	.	nonsynonymous SNV	ZC3HC1:NM_001363701:exon8:c.G959A:p.R320H,ZC3HC1:NM_016478:exon8:c.G1088A:p.R363H,ZC3HC1:NM_001282190:exon9:c.G1025A:p.R342H	ID=COSV61299949;OCCURENCE=1(large_intestine),1(haematopoietic_and_lymphoid_tissue)	.
		114	ZC3HC1;KLHDC10	Yes	7:129685597:G:A	2.161	0.0015	0.0057	7	129685597	129685597	G	A	intronic	ZC3HC1	.	.	.	.	.
		114	ZC3HC1;KLHDC10	Yes	7:129712524:A:G	2.63	0.0015	5e-05	7	129712524	129712524	A	G	intronic	KLHDC10	.	.	.	.	.
		114	ZC3HC1;KLHDC10	Yes	7:129721673:G:A	2.372	0.0086	0.0002	7	129721673	129721673	G	A	intronic	KLHDC10	.	.	.	.	.
		114	ZC3HC1;KLHDC10	Yes	7:129725297:G:C	2.329	0.008	0.00029	7	129725297	129725297	G	C	intronic	KLHDC10	.	.	.	.	.
		114	ZC3HC1;KLHDC10	Yes	7:129725442:C:T	2.457	0.0065	0.00015	7	129725442	129725442	C	T	intronic	KLHDC10	.	.	.	.	.
		114	ZC3HC1;KLHDC10	Yes	7:129725858:T:C	2.437	0.007	0.00016	7	129725858	129725858	T	C	intronic	KLHDC10	.	.	.	.	.
		114	ZC3HC1;KLHDC10	Yes	7:129727765:T:G	2.428	0.0068	0.00016	7	129727765	129727765	T	G	intronic	KLHDC10	.	.	.	ID=COSV59051699;OCCURENCE=1(large_intestine)	.
		114	ZC3HC1;KLHDC10	Yes	7:129729751:C:T	2.419	0.0078	0.00016	7	129729751	129729751	C	T	intronic	KLHDC10	.	.	.	.	.
		114	ZC3HC1;KLHDC10	Yes	7:129733362:G:A	2.864	0.0011	5.1e-05	7	129733362	129733362	G	A	intronic	KLHDC10	.	.	.	.	.
		114	ZC3HC1;KLHDC10	Yes	7:129734280:G:A	2.883	0.001	4.8e-05	7	129734280	129734280	G	A	intronic	KLHDC10	.	.	.	.	.
		114	ZC3HC1;KLHDC10	Yes	7:129736880:G:A	2.973	0.00061	3.1e-05	7	129736880	129736880	G	A	intronic	KLHDC10	.	.	.	ID=COSV59050611;OCCURENCE=1(haematopoietic_and_lymphoid_tissue),1(oesophagus),1(lung)	.
		114	ZC3HC1;KLHDC10	Yes	7:129750862:A:G	2.723	0.0025	3.8e-05	7	129750862	129750862	A	G	intronic	KLHDC10	.	.	.	.	.
		114	ZC3HC1;KLHDC10	Yes	7:129752312:C:T	2.934	0.00083	2.3e-05	7	129752312	129752312	C	T	intronic	KLHDC10	.	.	.	.	.
		114	ZC3HC1;KLHDC10	Yes	7:129761083:T:C	2.592	0.0055	6.2e-05	7	129761083	129761083	T	C	intronic	KLHDC10	.	.	.	.	.
		114	ZC3HC1;KLHDC10	Yes	7:129761478:T:G	2.636	0.0049	5e-05	7	129761478	129761478	T	G	intronic	KLHDC10	.	.	.	.	.
		114	ZC3HC1;KLHDC10	Yes	7:129771117:G:A	2.369	0.0085	0.0013	7	129771117	129771117	G	A	UTR3	KLHDC10	NM_014997:c.*531G>A	.	.	.	.
		114	ZC3HC1;KLHDC10	Yes	7:129778518:G:T	2.75	0.002	4.2e-05	7	129778518	129778518	G	T	intergenic	KLHDC10;LOC100128325	dist=2973;dist=3053	.	.	.	.
		114	ZC3HC1;KLHDC10	Yes	7:129779264:T:C	2.785	0.0016	3.7e-05	7	129779264	129779264	T	C	intergenic	KLHDC10;LOC100128325	dist=3719;dist=2307	.	.	.	.
		115	MKLN1	Yes	7:130729394:C:T	2.547	0.004	0.011	7	130729394	130729394	C	T	ncRNA_intronic	LINC-PINT	.	.	.	.	.
		115	MKLN1	Yes	7:130729465:C:A	1.986	0.019	0.071	7	130729465	130729465	C	A	ncRNA_intronic	LINC-PINT	.	.	.	.	.
		115	MKLN1	Yes	7:130735053:C:A	-3.525	7.7e-05	0.00011	7	130735053	130735053	C	A	ncRNA_intronic	LINC-PINT	.	.	.	.	.
		115	MKLN1	Yes	7:130737982:T:G	-3.682	6e-05	0.00012	7	130737982	130737982	T	G	ncRNA_intronic	LINC-PINT	.	.	.	.	.
		115	MKLN1	Yes	7:130738666:C:T	-3.922	1.3e-05	1.6e-05	7	130738666	130738666	C	T	ncRNA_intronic	LINC-PINT	.	.	.	.	.
		115	MKLN1	Yes	7:130738849:T:C	2.978	0.00068	0.0014	7	130738849	130738849	T	C	ncRNA_intronic	LINC-PINT	.	.	.	.	.
		115	MKLN1	Yes	7:130739464:G:A	-2.664	0.0062	0.00012	7	130739464	130739464	G	A	ncRNA_intronic	LINC-PINT	.	.	.	.	.
		115	MKLN1	Yes	7:130739772:G:A	2.246	0.022	0.00086	7	130739772	130739772	G	A	ncRNA_intronic	LINC-PINT	.	.	.	.	.
		115	MKLN1	Yes	7:130739800:T:C	-2.651	0.0064	0.00012	7	130739800	130739800	T	C	ncRNA_intronic	LINC-PINT	.	.	.	.	.
		115	MKLN1	Yes	7:130739860:C:T	2.231	0.023	0.00091	7	130739860	130739860	C	T	ncRNA_intronic	LINC-PINT	.	.	.	.	.
		115	MKLN1	Yes	7:130740036:A:G	2.244	0.022	0.0009	7	130740036	130740036	A	G	ncRNA_intronic	LINC-PINT	.	.	.	.	.
		115	MKLN1	Yes	7:130740176:T:C	2.329	0.017	0.00048	7	130740176	130740176	T	C	ncRNA_intronic	LINC-PINT	.	.	.	.	.
		115	MKLN1	Yes	7:130740362:C:G	1.922	0.024	0.022	7	130740362	130740362	C	G	ncRNA_intronic	LINC-PINT	.	.	.	.	.
		115	MKLN1	Yes	7:130741484:A:G	2.858	0.0011	0.002	7	130741484	130741484	A	G	ncRNA_intronic	LINC-PINT	.	.	.	.	.
		115	MKLN1	Yes	7:130741961:C:T	-3.866	1.7e-05	2.2e-05	7	130741961	130741961	C	T	ncRNA_intronic	LINC-PINT	.	.	.	.	.
		115	MKLN1	Yes	7:130742066:A:G	-4.204	5.7e-06	1.1e-05	7	130742066	130742066	A	G	ncRNA_intronic	LINC-PINT	.	.	.	.	.
		115	MKLN1	Yes	7:130742671:G:A	-3.795	2.4e-05	3.3e-05	7	130742671	130742671	G	A	ncRNA_intronic	LINC-PINT	.	.	.	.	.
		115	MKLN1	Yes	7:130742700:C:T	-3.782	2.5e-05	3.3e-05	7	130742700	130742700	C	T	ncRNA_intronic	LINC-PINT	.	.	.	.	.
		115	MKLN1	Yes	7:130743148:G:A	-3.896	1.5e-05	1.9e-05	7	130743148	130743148	G	A	ncRNA_intronic	LINC-PINT	.	.	.	.	.
		115	MKLN1	Yes	7:130743218:G:A	-3.881	1.6e-05	2e-05	7	130743218	130743218	G	A	ncRNA_intronic	LINC-PINT	.	.	.	.	.
		115	MKLN1	Yes	7:130743481:A:G	-3.869	1.7e-05	2.1e-05	7	130743481	130743481	A	G	ncRNA_intronic	LINC-PINT	.	.	.	.	.
		115	MKLN1	Yes	7:130743555:T:C	-3.862	1.7e-05	2.2e-05	7	130743555	130743555	T	C	ncRNA_intronic	LINC-PINT	.	.	.	.	.
		115	MKLN1	Yes	7:130743561:C:T	-3.887	1.5e-05	1.9e-05	7	130743561	130743561	C	T	ncRNA_intronic	LINC-PINT	.	.	.	.	.
		115	MKLN1	Yes	7:130743626:T:C	-3.857	1.8e-05	2.2e-05	7	130743626	130743626	T	C	ncRNA_intronic	LINC-PINT	.	.	.	.	.
		115	MKLN1	Yes	7:130743676:T:C	-3.919	1.3e-05	1.7e-05	7	130743676	130743676	T	C	ncRNA_intronic	LINC-PINT	.	.	.	.	.
		115	MKLN1	Yes	7:130743720:A:G	-3.902	1.4e-05	1.8e-05	7	130743720	130743720	A	G	ncRNA_intronic	LINC-PINT	.	.	.	.	.
		115	MKLN1	Yes	7:130743725:G:A	-3.891	1.5e-05	1.9e-05	7	130743725	130743725	G	A	ncRNA_intronic	LINC-PINT	.	.	.	.	.
		115	MKLN1	Yes	7:130743868:A:G	-3.847	1.8e-05	2.4e-05	7	130743868	130743868	A	G	ncRNA_intronic	LINC-PINT	.	.	.	.	.
		115	MKLN1	Yes	7:130743943:A:G	-3.881	1.6e-05	2e-05	7	130743943	130743943	A	G	ncRNA_intronic	LINC-PINT	.	.	.	.	.
		115	MKLN1	Yes	7:130744026:C:T	-3.812	1.8e-05	2e-05	7	130744026	130744026	C	T	ncRNA_intronic	LINC-PINT	.	.	.	.	.
		115	MKLN1	Yes	7:130744055:G:A	-3.812	1.8e-05	2e-05	7	130744055	130744055	G	A	ncRNA_intronic	LINC-PINT	.	.	.	.	.
		115	MKLN1	Yes	7:130744352:G:A	3.178	0.00032	0.00052	7	130744352	130744352	G	A	ncRNA_intronic	LINC-PINT	.	.	.	.	.
		115	MKLN1	Yes	7:130744416:C:A	-1.915	0.03	0.0081	7	130744416	130744416	C	A	ncRNA_intronic	LINC-PINT	.	.	.	.	.
		115	MKLN1	Yes	7:130744576:C:G	-3.898	1.5e-05	2e-05	7	130744576	130744576	C	G	ncRNA_intronic	LINC-PINT	.	.	.	.	.
		115	MKLN1	Yes	7:130744700:G:A	-3.868	1.7e-05	2.1e-05	7	130744700	130744700	G	A	ncRNA_intronic	LINC-PINT	.	.	.	.	.
		115	MKLN1	Yes	7:130744738:A:G	-3.876	1.6e-05	2.1e-05	7	130744738	130744738	A	G	ncRNA_intronic	LINC-PINT	.	.	.	.	.
		115	MKLN1	Yes	7:130744925:T:C	-3.905	1.4e-05	1.8e-05	7	130744925	130744925	T	C	ncRNA_intronic	LINC-PINT	.	.	.	.	.
		115	MKLN1	Yes	7:130745080:A:G	-4.013	8.5e-06	1e-05	7	130745080	130745080	A	G	ncRNA_intronic	LINC-PINT	.	.	.	.	.
		115	MKLN1	Yes	7:130745149:G:T	-3.894	1.5e-05	1.9e-05	7	130745149	130745149	G	T	ncRNA_intronic	LINC-PINT	.	.	.	.	.
		115	MKLN1	Yes	7:130745431:C:A	-3.899	1.4e-05	1.8e-05	7	130745431	130745431	C	A	ncRNA_intronic	LINC-PINT	.	.	.	.	.
		115	MKLN1	Yes	7:130745452:G:A	-3.89	1.6e-05	2.1e-05	7	130745452	130745452	G	A	ncRNA_intronic	LINC-PINT	.	.	.	.	.
		115	MKLN1	Yes	7:130745635:T:C	-3.878	1.6e-05	2.1e-05	7	130745635	130745635	T	C	ncRNA_intronic	LINC-PINT	.	.	.	.	.
		115	MKLN1	Yes	7:130745809:A:G	-3.877	1.6e-05	2e-05	7	130745809	130745809	A	G	ncRNA_intronic	LINC-PINT	.	.	.	.	.
		115	MKLN1	Yes	7:130746088:A:G	-3.861	1.7e-05	2.2e-05	7	130746088	130746088	A	G	ncRNA_intronic	LINC-PINT	.	.	.	.	.
		115	MKLN1	Yes	7:130746179:T:G	-3.881	1.6e-05	2e-05	7	130746179	130746179	T	G	ncRNA_intronic	LINC-PINT	.	.	.	.	.
		115	MKLN1	Yes	7:130746465:G:A	-3.634	7.9e-05	2.5e-05	7	130746465	130746465	G	A	ncRNA_intronic	LINC-PINT	.	.	.	.	.
		115	MKLN1	Yes	7:130746493:T:C	2.59	0.0027	0.0058	7	130746493	130746493	T	C	ncRNA_intronic	LINC-PINT	.	.	.	.	.
		115	MKLN1	Yes	7:130746606:T:C	3.219	0.00027	0.00044	7	130746606	130746606	T	C	ncRNA_intronic	LINC-PINT	.	.	.	.	.
		115	MKLN1	Yes	7:130746632:C:T	-3.879	1.5e-05	1.9e-05	7	130746632	130746632	C	T	ncRNA_intronic	LINC-PINT	.	.	.	.	.
		115	MKLN1	Yes	7:130746633:A:G	-3.858	1.7e-05	2.2e-05	7	130746633	130746633	A	G	ncRNA_intronic	LINC-PINT	.	.	.	.	.
		115	MKLN1	Yes	7:130746955:C:A	-4.16	7.3e-06	1.5e-05	7	130746955	130746955	C	A	ncRNA_intronic	LINC-PINT	.	.	.	.	.
		115	MKLN1	Yes	7:130747172:G:C	-3.721	2.9e-05	3.8e-05	7	130747172	130747172	G	C	ncRNA_intronic	LINC-PINT	.	.	.	.	.
		115	MKLN1	Yes	7:130747213:A:G	-3.834	1.6e-05	2e-05	7	130747213	130747213	A	G	ncRNA_intronic	LINC-PINT	.	.	.	.	.
		115	MKLN1	Yes	7:130747218:C:T	-3.829	1.8e-05	3.3e-05	7	130747218	130747218	C	T	ncRNA_intronic	LINC-PINT	.	.	.	.	.
		115	MKLN1	Yes	7:130747306:A:G	3.285	0.0002	0.0004	7	130747306	130747306	A	G	ncRNA_intronic	LINC-PINT	.	.	.	.	.
		115	MKLN1	Yes	7:130748468:C:G	-3.925	1.2e-05	1.6e-05	7	130748468	130748468	C	G	ncRNA_intronic	LINC-PINT	.	.	.	.	.
		115	MKLN1	Yes	7:130749033:C:T	-3.968	8.8e-06	1.1e-05	7	130749033	130749033	C	T	ncRNA_intronic	LINC-PINT	.	.	.	.	.
		115	MKLN1	Yes	7:130749192:T:A	-3.894	1.4e-05	2e-05	7	130749192	130749192	T	A	ncRNA_intronic	LINC-PINT	.	.	.	.	.
		115	MKLN1	Yes	7:130749926:T:G	-3.899	1.4e-05	1.9e-05	7	130749926	130749926	T	G	ncRNA_intronic	LINC-PINT	.	.	.	.	.
		115	MKLN1	Yes	7:130750088:G:C	-3.895	1.4e-05	1.9e-05	7	130750088	130750088	G	C	ncRNA_intronic	LINC-PINT	.	.	.	.	.
		115	MKLN1	Yes	7:130750286:T:A	-3.06	0.00044	0.00068	7	130750286	130750286	T	A	ncRNA_intronic	LINC-PINT	.	.	.	.	.
		115	MKLN1	Yes	7:130750534:T:C	-3.86	1.6e-05	2.2e-05	7	130750534	130750534	T	C	ncRNA_intronic	LINC-PINT	.	.	.	.	.
		115	MKLN1	Yes	7:130750634:A:T	-3.879	1.5e-05	2e-05	7	130750634	130750634	A	T	ncRNA_intronic	LINC-PINT	.	.	.	.	.
		115	MKLN1	Yes	7:130750971:A:G	-3.872	1.6e-05	2.1e-05	7	130750971	130750971	A	G	ncRNA_intronic	LINC-PINT	.	.	.	.	.
		115	MKLN1	Yes	7:130751008:T:G	-3.908	1.4e-05	1.9e-05	7	130751008	130751008	T	G	ncRNA_intronic	LINC-PINT	.	.	.	.	.
		115	MKLN1	Yes	7:130751271:G:A	-3.874	1.6e-05	2.2e-05	7	130751271	130751271	G	A	ncRNA_intronic	LINC-PINT	.	.	.	.	.
		115	MKLN1	Yes	7:130751320:C:A	-3.9	1.4e-05	1.9e-05	7	130751320	130751320	C	A	ncRNA_intronic	LINC-PINT	.	.	.	.	.
		115	MKLN1	Yes	7:130751696:C:T	-3.902	1.4e-05	1.8e-05	7	130751696	130751696	C	T	ncRNA_intronic	LINC-PINT	.	.	.	.	.
		115	MKLN1	Yes	7:130751832:A:G	2.562	0.003	0.0065	7	130751832	130751832	A	G	ncRNA_intronic	LINC-PINT	.	.	.	.	.
		115	MKLN1	Yes	7:130751957:G:A	-3.91	1.3e-05	1.8e-05	7	130751957	130751957	G	A	ncRNA_intronic	LINC-PINT	.	.	.	.	.
		115	MKLN1	Yes	7:130752498:G:A	-3.934	1.2e-05	1.6e-05	7	130752498	130752498	G	A	ncRNA_intronic	LINC-PINT	.	.	.	.	.
		115	MKLN1	Yes	7:130753580:C:T	-3.924	1.2e-05	1.6e-05	7	130753580	130753580	C	T	ncRNA_intronic	LINC-PINT	.	.	.	.	.
		115	MKLN1	Yes	7:130753633:T:C	1.574	0.041	0.083	7	130753633	130753633	T	C	ncRNA_intronic	LINC-PINT	.	.	.	.	.
		115	MKLN1	Yes	7:130753991:C:T	-3.919	1.2e-05	1.6e-05	7	130753991	130753991	C	T	ncRNA_intronic	LINC-PINT	.	.	.	.	.
		115	MKLN1	Yes	7:130754812:G:C	-3.381	0.00014	0.00025	7	130754812	130754812	G	C	ncRNA_intronic	LINC-PINT	.	.	.	.	.
		115	MKLN1	Yes	7:130754944:A:C	-3.895	1.4e-05	1.9e-05	7	130754944	130754944	A	C	ncRNA_intronic	LINC-PINT	.	.	.	.	.
		115	MKLN1	Yes	7:130756299:A:G	-3.774	2.5e-05	3.2e-05	7	130756299	130756299	A	G	ncRNA_intronic	LINC-PINT	.	.	.	.	.
		115	MKLN1	Yes	7:130756929:C:G	-3.791	2.3e-05	2.8e-05	7	130756929	130756929	C	G	ncRNA_intronic	LINC-PINT	.	.	.	.	.
		115	MKLN1	Yes	7:130757122:C:T	-3.809	2e-05	2.6e-05	7	130757122	130757122	C	T	ncRNA_intronic	LINC-PINT	.	.	.	.	.
		115	MKLN1	Yes	7:130757740:A:C	-3.821	1.9e-05	2.5e-05	7	130757740	130757740	A	C	ncRNA_intronic	LINC-PINT	.	.	.	.	.
		115	MKLN1	Yes	7:130758112:T:A	-3.856	1.7e-05	2e-05	7	130758112	130758112	T	A	ncRNA_intronic	LINC-PINT	.	.	.	.	.
		115	MKLN1	Yes	7:130758381:G:A	-3.825	1.9e-05	2.4e-05	7	130758381	130758381	G	A	ncRNA_intronic	LINC-PINT	.	.	.	.	.
		115	MKLN1	Yes	7:130758461:C:T	-3.866	1.6e-05	2e-05	7	130758461	130758461	C	T	ncRNA_intronic	LINC-PINT	.	.	.	.	.
		115	MKLN1	Yes	7:130758529:T:C	-3.856	1.7e-05	2e-05	7	130758529	130758529	T	C	ncRNA_intronic	LINC-PINT	.	.	.	.	.
		115	MKLN1	Yes	7:130758576:C:T	-4.059	1.1e-05	2.1e-05	7	130758576	130758576	C	T	ncRNA_intronic	LINC-PINT	.	.	.	.	.
		115	MKLN1	Yes	7:130759798:T:A	-3.858	1.7e-05	2e-05	7	130759798	130759798	T	A	ncRNA_intronic	LINC-PINT	.	.	.	.	.
		115	MKLN1	Yes	7:130760318:G:T	3.484	8.3e-05	0.00013	7	130760318	130760318	G	T	ncRNA_intronic	LINC-PINT	.	.	.	.	.
		115	MKLN1	Yes	7:130761017:C:T	-3.881	1.5e-05	1.7e-05	7	130761017	130761017	C	T	ncRNA_intronic	LINC-PINT	.	.	.	.	.
		115	MKLN1	Yes	7:130761235:G:A	-4.046	1.1e-05	2.2e-05	7	130761235	130761235	G	A	ncRNA_intronic	LINC-PINT	.	.	.	.	.
		115	MKLN1	Yes	7:130762382:A:G	1.93	0.034	0.0091	7	130762382	130762382	A	G	ncRNA_intronic	LINC-PINT	.	.	.	.	.
		115	MKLN1	Yes	7:130762771:C:T	-3.757	2.6e-05	3e-05	7	130762771	130762771	C	T	ncRNA_intronic	LINC-PINT	.	.	.	.	.
		115	MKLN1	Yes	7:130763528:A:T	1.999	0.041	0.0042	7	130763528	130763528	A	T	ncRNA_intronic	LINC-PINT	.	.	.	.	.
		115	MKLN1	Yes	7:130763709:C:A	3.327	0.00016	0.00026	7	130763709	130763709	C	A	ncRNA_intronic	LINC-PINT	.	.	.	.	.
		115	MKLN1	Yes	7:130764475:G:A	3.458	9.2e-05	0.00013	7	130764475	130764475	G	A	ncRNA_intronic	LINC-PINT	.	.	.	.	.
		115	MKLN1	Yes	7:130764515:G:A	-3.876	1.6e-05	1.8e-05	7	130764515	130764515	G	A	ncRNA_intronic	LINC-PINT	.	.	.	.	.
		115	MKLN1	Yes	7:130766281:A:G	2.623	0.0023	0.0047	7	130766281	130766281	A	G	ncRNA_intronic	LINC-PINT	.	.	.	.	.
		116	CNOT4;NUP205;STMP1	Yes	7:135083225:C:T	-2.542	0.0057	0.0087	7	135083225	135083225	C	T	intronic	CNOT4	.	.	.	.	.
		116	CNOT4;NUP205;STMP1	Yes	7:135099901:G:A	-2.455	0.0077	0.012	7	135099901	135099901	G	A	intronic	CNOT4	.	.	.	ID=COSV59652912;OCCURENCE=1(haematopoietic_and_lymphoid_tissue)	.
		116	CNOT4;NUP205;STMP1	Yes	7:135224309:G:A	2.274	0.021	0.00013	7	135224309	135224309	G	A	intergenic	CNOT4;NUP205	dist=29434;dist=18356	.	.	.	.
		116	CNOT4;NUP205;STMP1	Yes	7:135224975:A:G	2.008	0.04	0.00026	7	135224975	135224975	A	G	intergenic	CNOT4;NUP205	dist=30100;dist=17690	.	.	.	.
		116	CNOT4;NUP205;STMP1	Yes	7:135227945:C:T	1.942	0.045	0.00036	7	135227945	135227945	C	T	intergenic	CNOT4;NUP205	dist=33070;dist=14720	.	.	.	.
		116	CNOT4;NUP205;STMP1	Yes	7:135228262:G:A	-1.935	0.045	0.00039	7	135228262	135228262	G	A	intergenic	CNOT4;NUP205	dist=33387;dist=14403	.	.	.	.
		116	CNOT4;NUP205;STMP1	Yes	7:135228450:T:A	-1.919	0.046	0.00044	7	135228450	135228450	T	A	intergenic	CNOT4;NUP205	dist=33575;dist=14215	.	.	.	.
		116	CNOT4;NUP205;STMP1	Yes	7:135231872:G:A	-1.997	0.039	0.00035	7	135231872	135231872	G	A	intergenic	CNOT4;NUP205	dist=36997;dist=10793	.	.	.	.
		116	CNOT4;NUP205;STMP1	Yes	7:135233091:A:G	-1.933	0.045	0.00037	7	135233091	135233091	A	G	intergenic	CNOT4;NUP205	dist=38216;dist=9574	.	.	.	.
		116	CNOT4;NUP205;STMP1	Yes	7:135233610:C:T	-2.083	0.033	0.00032	7	135233610	135233610	C	T	intergenic	CNOT4;NUP205	dist=38735;dist=9055	.	.	.	.
		116	CNOT4;NUP205;STMP1	Yes	7:135234242:C:G	-1.921	0.047	0.00036	7	135234242	135234242	C	G	intergenic	CNOT4;NUP205	dist=39367;dist=8423	.	.	.	.
		116	CNOT4;NUP205;STMP1	Yes	7:135234644:G:A	2.037	0.037	0.00027	7	135234644	135234644	G	A	intergenic	CNOT4;NUP205	dist=39769;dist=8021	.	.	.	.
		116	CNOT4;NUP205;STMP1	Yes	7:135241756:T:C	1.96	0.044	0.00057	7	135241756	135241756	T	C	upstream	NUP205	dist=909	.	.	.	.
		116	CNOT4;NUP205;STMP1	Yes	7:135241759:T:C	1.941	0.046	0.00057	7	135241759	135241759	T	C	upstream	NUP205	dist=906	.	.	.	.
		116	CNOT4;NUP205;STMP1	Yes	7:135242122:T:A	1.911	0.049	0.00067	7	135242122	135242122	T	A	upstream	NUP205	dist=543	.	.	.	.
		116	CNOT4;NUP205;STMP1	Yes	7:135244118:A:G	-2.048	0.046	0.021	7	135244118	135244118	A	G	intronic	NUP205	.	.	.	.	.
		116	CNOT4;NUP205;STMP1	Yes	7:135244428:A:C	2.046	0.048	0.00067	7	135244428	135244428	A	C	intronic	NUP205	.	.	.	.	.
		116	CNOT4;NUP205;STMP1	Yes	7:135247070:T:C	2.081	0.039	0.001	7	135247070	135247070	T	C	intronic	NUP205	.	.	.	.	.
		116	CNOT4;NUP205;STMP1	Yes	7:135251045:C:T	-1.882	0.04	0.064	7	135251045	135251045	C	T	intronic	NUP205	.	.	.	.	.
		116	CNOT4;NUP205;STMP1	Yes	7:135252776:C:T	-1.899	0.036	0.066	7	135252776	135252776	C	T	intronic	NUP205	.	.	.	.	.
		116	CNOT4;NUP205;STMP1	Yes	7:135264902:C:T	-2.038	0.024	0.041	7	135264902	135264902	C	T	intronic	NUP205	.	.	.	.	.
		116	CNOT4;NUP205;STMP1	Yes	7:135267048:C:T	-1.951	0.029	0.069	7	135267048	135267048	C	T	intronic	NUP205	.	.	.	.	.
		116	CNOT4;NUP205;STMP1	Yes	7:135271494:G:A	-1.806	0.046	0.029	7	135271494	135271494	G	A	intronic	NUP205	.	.	.	.	.
		116	CNOT4;NUP205;STMP1	Yes	7:135271762:T:G	-1.973	0.027	0.065	7	135271762	135271762	T	G	intronic	NUP205	.	.	.	.	.
		116	CNOT4;NUP205;STMP1	Yes	7:135289802:A:G	-3.18	0.00058	0.0027	7	135289802	135289802	A	G	intronic	NUP205	.	.	.	.	.
		116	CNOT4;NUP205;STMP1	Yes	7:135289854:G:A	-3.685	5.1e-05	0.00048	7	135289854	135289854	G	A	intronic	NUP205	.	.	.	.	.
		116	CNOT4;NUP205;STMP1	Yes	7:135291001:C:T	-3.203	0.00053	0.002	7	135291001	135291001	C	T	intronic	NUP205	.	.	.	ID=COSV53655132;OCCURENCE=1(breast),4(haematopoietic_and_lymphoid_tissue)	.
		116	CNOT4;NUP205;STMP1	Yes	7:135305886:C:A	-2.552	0.0036	0.052	7	135305886	135305886	C	A	intronic	NUP205	.	.	.	.	.
		116	CNOT4;NUP205;STMP1	Yes	7:135306609:G:A	-3.172	0.00056	0.0033	7	135306609	135306609	G	A	intronic	NUP205	.	.	.	.	.
		116	CNOT4;NUP205;STMP1	Yes	7:135308455:C:G	-3.225	0.00048	0.0025	7	135308455	135308455	C	G	intronic	NUP205	.	.	.	.	.
		116	CNOT4;NUP205;STMP1	Yes	7:135311120:G:A	-3.644	5.7e-05	0.00057	7	135311120	135311120	G	A	intronic	NUP205	.	.	.	ID=COSV53656522;OCCURENCE=1(haematopoietic_and_lymphoid_tissue),1(stomach)	.
		116	CNOT4;NUP205;STMP1	Yes	7:135312572:G:A	-3.262	0.00082	0.003	7	135312572	135312572	G	A	intronic	NUP205	.	.	.	.	.
		116	CNOT4;NUP205;STMP1	Yes	7:135313251:C:T	-2.502	0.0059	0.059	7	135313251	135313251	C	T	intronic	NUP205	.	.	.	ID=COSV53666826;OCCURENCE=1(haematopoietic_and_lymphoid_tissue)	.
		116	CNOT4;NUP205;STMP1	Yes	7:135313657:T:C	-2.812	0.0012	0.015	7	135313657	135313657	T	C	intronic	NUP205	.	.	.	.	.
		116	CNOT4;NUP205;STMP1	Yes	7:135314717:C:A	-2.521	0.0053	0.057	7	135314717	135314717	C	A	intronic	NUP205	.	.	.	.	.
		116	CNOT4;NUP205;STMP1	Yes	7:135315690:T:G	-2.846	0.00098	0.015	7	135315690	135315690	T	G	intronic	NUP205	.	.	.	ID=COSV53667142;OCCURENCE=1(oesophagus)	.
		116	CNOT4;NUP205;STMP1	Yes	7:135315817:G:A	-2.815	0.0011	0.016	7	135315817	135315817	G	A	intronic	NUP205	.	.	.	.	.
		116	CNOT4;NUP205;STMP1	Yes	7:135316622:C:G	-3.301	0.00061	0.0023	7	135316622	135316622	C	G	intronic	NUP205	.	.	.	.	.
		116	CNOT4;NUP205;STMP1	Yes	7:135316879:G:A	-2.784	0.0014	0.017	7	135316879	135316879	G	A	intronic	NUP205	.	.	.	.	.
		116	CNOT4;NUP205;STMP1	Yes	7:135318779:T:C	-3.242	0.00051	0.00081	7	135318779	135318779	T	C	intronic	NUP205	.	.	.	.	.
		116	CNOT4;NUP205;STMP1	Yes	7:135322853:T:C	-2.438	0.0079	0.067	7	135322853	135322853	T	C	intronic	NUP205	.	.	.	ID=COSV53666730;OCCURENCE=1(haematopoietic_and_lymphoid_tissue)	.
		116	CNOT4;NUP205;STMP1	Yes	7:135323042:T:G	-2.454	0.0074	0.064	7	135323042	135323042	T	G	intronic	NUP205	.	.	.	.	.
		116	CNOT4;NUP205;STMP1	Yes	7:135323576:G:A	-2.779	0.0014	0.019	7	135323576	135323576	G	A	intronic	NUP205	.	.	.	.	.
		116	CNOT4;NUP205;STMP1	Yes	7:135324311:C:T	-2.778	0.0014	0.019	7	135324311	135324311	C	T	intronic	NUP205	.	.	.	.	.
		116	CNOT4;NUP205;STMP1	Yes	7:135325947:A:G	-2.749	0.0016	0.026	7	135325947	135325947	A	G	intronic	NUP205	.	.	.	.	.
		116	CNOT4;NUP205;STMP1	Yes	7:135327853:G:A	-3.245	0.00089	0.003	7	135327853	135327853	G	A	intronic	NUP205	.	.	.	.	.
		116	CNOT4;NUP205;STMP1	Yes	7:135328689:C:G	-2.467	0.0071	0.063	7	135328689	135328689	C	G	intronic	NUP205	.	.	.	.	.
		116	CNOT4;NUP205;STMP1	Yes	7:135328873:C:T	-2.451	0.0075	0.066	7	135328873	135328873	C	T	intronic	NUP205	.	.	.	.	.
		116	CNOT4;NUP205;STMP1	Yes	7:135329004:A:G	-2.47	0.007	0.062	7	135329004	135329004	A	G	intronic	NUP205	.	.	.	.	.
		116	CNOT4;NUP205;STMP1	Yes	7:135329107:C:T	-2.456	0.0074	0.064	7	135329107	135329107	C	T	intronic	NUP205	.	.	.	.	.
		116	CNOT4;NUP205;STMP1	Yes	7:135329269:T:G	-2.86	0.00096	0.016	7	135329269	135329269	T	G	intronic	NUP205	.	.	.	.	.
		116	CNOT4;NUP205;STMP1	Yes	7:135329690:T:C	-2.461	0.0073	0.064	7	135329690	135329690	T	C	exonic	NUP205	.	synonymous SNV	NUP205:NM_001329434:exon40:c.T4533C:p.A1511A,NUP205:NM_015135:exon40:c.T5607C:p.A1869A	ID=COSV53655144;OCCURENCE=1(large_intestine),2(haematopoietic_and_lymphoid_tissue),2(stomach)	.
		116	CNOT4;NUP205;STMP1	Yes	7:135329978:T:C	-2.465	0.0072	0.063	7	135329978	135329978	T	C	intronic	NUP205	.	.	.	.	.
		116	CNOT4;NUP205;STMP1	Yes	7:135331117:T:C	-2.468	0.0071	0.062	7	135331117	135331117	T	C	intronic	NUP205	.	.	.	.	.
		116	CNOT4;NUP205;STMP1	Yes	7:135331631:C:T	-2.864	0.00095	0.016	7	135331631	135331631	C	T	intronic	NUP205	.	.	.	.	.
		116	CNOT4;NUP205;STMP1	Yes	7:135331777:C:T	-2.463	0.0071	0.063	7	135331777	135331777	C	T	intronic	NUP205	.	.	.	.	.
		116	CNOT4;NUP205;STMP1	Yes	7:135332379:C:T	-3.28	0.00072	0.0026	7	135332379	135332379	C	T	intronic	NUP205	.	.	.	.	.
		116	CNOT4;NUP205;STMP1	Yes	7:135333028:A:G	-2.446	0.0077	0.065	7	135333028	135333028	A	G	intronic	NUP205	.	.	.	.	.
		116	CNOT4;NUP205;STMP1	Yes	7:135333854:T:G	-2.451	0.0076	0.066	7	135333854	135333854	T	G	downstream	NUP205	dist=355	.	.	.	.
		116	CNOT4;NUP205;STMP1	Yes	7:135334111:T:C	-2.457	0.0073	0.068	7	135334111	135334111	T	C	downstream	NUP205	dist=612	.	.	.	.
		116	CNOT4;NUP205;STMP1	Yes	7:135334534:A:G	-2.432	0.0081	0.068	7	135334534	135334534	A	G	intergenic	NUP205;STMP1	dist=1035;dist=12728	.	.	.	.
		116	CNOT4;NUP205;STMP1	Yes	7:135334571:A:G	-2.434	0.0078	0.067	7	135334571	135334571	A	G	intergenic	NUP205;STMP1	dist=1072;dist=12691	.	.	.	.
		116	CNOT4;NUP205;STMP1	Yes	7:135334593:A:T	-3.258	0.00079	0.0028	7	135334593	135334593	A	T	intergenic	NUP205;STMP1	dist=1094;dist=12669	.	.	.	.
		116	CNOT4;NUP205;STMP1	Yes	7:135334625:C:T	-2.82	0.0011	0.02	7	135334625	135334625	C	T	intergenic	NUP205;STMP1	dist=1126;dist=12637	.	.	.	.
		116	CNOT4;NUP205;STMP1	Yes	7:135334706:A:G	-2.43	0.0082	0.065	7	135334706	135334706	A	G	intergenic	NUP205;STMP1	dist=1207;dist=12556	.	.	.	.
		116	CNOT4;NUP205;STMP1	Yes	7:135334991:G:C	-2.554	0.005	0.05	7	135334991	135334991	G	C	intergenic	NUP205;STMP1	dist=1492;dist=12271	.	.	.	.
		116	CNOT4;NUP205;STMP1	Yes	7:135335163:T:C	-2.456	0.0073	0.064	7	135335163	135335163	T	C	intergenic	NUP205;STMP1	dist=1664;dist=12099	.	.	.	.
		116	CNOT4;NUP205;STMP1	Yes	7:135335373:C:T	-2.428	0.0081	0.069	7	135335373	135335373	C	T	intergenic	NUP205;STMP1	dist=1874;dist=11889	.	.	.	.
		116	CNOT4;NUP205;STMP1	Yes	7:135335465:C:T	-2.456	0.0074	0.063	7	135335465	135335465	C	T	intergenic	NUP205;STMP1	dist=1966;dist=11797	.	.	.	.
		116	CNOT4;NUP205;STMP1	Yes	7:135335678:C:T	-2.289	0.014	0.087	7	135335678	135335678	C	T	intergenic	NUP205;STMP1	dist=2179;dist=11584	.	.	.	.
		116	CNOT4;NUP205;STMP1	Yes	7:135335822:C:T	-3.266	0.00075	0.0027	7	135335822	135335822	C	T	intergenic	NUP205;STMP1	dist=2323;dist=11440	.	.	.	.
		116	CNOT4;NUP205;STMP1	Yes	7:135336264:T:G	-2.3	0.013	0.086	7	135336264	135336264	T	G	intergenic	NUP205;STMP1	dist=2765;dist=10998	.	.	.	.
		116	CNOT4;NUP205;STMP1	Yes	7:135336457:C:T	-2.314	0.012	0.077	7	135336457	135336457	C	T	intergenic	NUP205;STMP1	dist=2958;dist=10805	.	.	.	.
		116	CNOT4;NUP205;STMP1	Yes	7:135336918:T:C	-2.786	0.0014	0.017	7	135336918	135336918	T	C	intergenic	NUP205;STMP1	dist=3419;dist=10344	.	.	.	.
		116	CNOT4;NUP205;STMP1	Yes	7:135341314:G:A	-3.326	0.00049	0.0028	7	135341314	135341314	G	A	intergenic	NUP205;STMP1	dist=7815;dist=5948	.	.	.	.
		116	CNOT4;NUP205;STMP1	Yes	7:135341862:T:C	-3.326	0.0005	0.0027	7	135341862	135341862	T	C	intergenic	NUP205;STMP1	dist=8363;dist=5400	.	.	.	.
		116	CNOT4;NUP205;STMP1	Yes	7:135343575:A:C	-3.499	0.00021	0.0016	7	135343575	135343575	A	C	intergenic	NUP205;STMP1	dist=10076;dist=3687	.	.	.	.
		116	CNOT4;NUP205;STMP1	Yes	7:135344211:C:A	-3.529	0.00018	0.0013	7	135344211	135344211	C	A	intergenic	NUP205;STMP1	dist=10712;dist=3051	.	.	.	.
		116	CNOT4;NUP205;STMP1	Yes	7:135346262:T:G	-3.712	3.7e-05	0.00064	7	135346262	135346262	T	G	intergenic	NUP205;STMP1	dist=12763;dist=1000	.	.	.	.
		116	CNOT4;NUP205;STMP1	Yes	7:135347107:C:G	-3.53	0.00019	0.0013	7	135347107	135347107	C	G	upstream	STMP1	dist=155	.	.	.	.
		116	CNOT4;NUP205;STMP1	Yes	7:135347601:T:A	-2.51	0.0055	0.07	7	135347601	135347601	T	A	intronic	STMP1	.	.	.	.	.
		116	CNOT4;NUP205;STMP1	Yes	7:135349573:A:T	-3.708	7.9e-05	0.00057	7	135349573	135349573	A	T	intronic	STMP1	.	.	.	.	.
		116	CNOT4;NUP205;STMP1	Yes	7:135351310:A:C	-3.351	0.00013	0.0032	7	135351310	135351310	A	C	intronic	STMP1	.	.	.	.	.
		116	CNOT4;NUP205;STMP1	Yes	7:135352668:T:C	-3.712	7.7e-05	0.00057	7	135352668	135352668	T	C	intronic	STMP1	.	.	.	.	.
		116	CNOT4;NUP205;STMP1	Yes	7:135354238:C:A	-3.724	7.2e-05	0.00054	7	135354238	135354238	C	A	intronic	STMP1	.	.	.	.	.
		116	CNOT4;NUP205;STMP1	Yes	7:135355710:T:G	-3.142	0.00039	0.0042	7	135355710	135355710	T	G	intronic	STMP1	.	.	.	.	.
		116	CNOT4;NUP205;STMP1	Yes	7:135360029:A:G	-3.295	0.00016	0.0035	7	135360029	135360029	A	G	UTR3	STMP1	NM_001130929:c.*1116A>G	.	.	.	.
		116	CNOT4;NUP205;STMP1	Yes	7:135361917:A:G	-3.688	7.7e-05	0.0006	7	135361917	135361917	A	G	downstream	STMP1	dist=754	.	.	.	.
		116	CNOT4;NUP205;STMP1	Yes	7:135364748:A:T	-3.775	3.8e-05	0.00032	7	135364748	135364748	A	T	intergenic	STMP1;SLC13A4	dist=3585;dist=1232	.	.	.	.
		116	CNOT4;NUP205;STMP1	Yes	7:135365150:G:A	3.436	9.7e-05	0.00046	7	135365150	135365150	G	A	downstream	SLC13A4	dist=830	.	.	.	.
		116	CNOT4;NUP205;STMP1	Yes	7:135365946:C:A	-2.767	0.0015	0.0051	7	135365946	135365946	C	A	downstream	SLC13A4	dist=34	.	.	.	.
		116	CNOT4;NUP205;STMP1	Yes	7:135367828:T:C	2.756	0.003	0.001	7	135367828	135367828	T	C	intronic	SLC13A4	.	.	.	.	.
		116	CNOT4;NUP205;STMP1	Yes	7:135371097:C:G	-2.113	0.025	0.028	7	135371097	135371097	C	G	intronic	SLC13A4	.	.	.	.	.
		116	CNOT4;NUP205;STMP1	Yes	7:135382677:C:T	2.246	0.021	0.014	7	135382677	135382677	C	T	intronic	SLC13A4	.	.	.	.	.
		116	CNOT4;NUP205;STMP1	Yes	7:135384624:G:C	2.321	0.016	0.018	7	135384624	135384624	G	C	intronic	SLC13A4	.	.	.	.	.
		116	CNOT4;NUP205;STMP1	Yes	7:135385376:T:A	2.663	0.0042	0.0022	7	135385376	135385376	T	A	intronic	SLC13A4	.	.	.	.	.
		116	CNOT4;NUP205;STMP1	Yes	7:135385987:C:G	2.683	0.0038	0.0021	7	135385987	135385987	C	G	intronic	SLC13A4	.	.	.	.	.
		116	CNOT4;NUP205;STMP1	Yes	7:135386698:T:C	2.648	0.0044	0.0025	7	135386698	135386698	T	C	intronic	SLC13A4	.	.	.	.	.
		116	CNOT4;NUP205;STMP1	Yes	7:135386749:G:C	2.336	0.015	0.018	7	135386749	135386749	G	C	intronic	SLC13A4	.	.	.	.	.
		116	CNOT4;NUP205;STMP1	Yes	7:135387235:A:C	2.775	0.0025	0.0015	7	135387235	135387235	A	C	intronic	SLC13A4	.	.	.	.	.
		116	CNOT4;NUP205;STMP1	Yes	7:135387473:A:G	2.315	0.017	0.018	7	135387473	135387473	A	G	intronic	SLC13A4	.	.	.	.	.
		116	CNOT4;NUP205;STMP1	Yes	7:135387495:A:G	2.678	0.0038	0.0023	7	135387495	135387495	A	G	intronic	SLC13A4	.	.	.	.	.
		116	CNOT4;NUP205;STMP1	Yes	7:135387656:G:A	2.329	0.016	0.018	7	135387656	135387656	G	A	intronic	SLC13A4	.	.	.	.	.
		116	CNOT4;NUP205;STMP1	Yes	7:135389608:C:T	2.608	0.0052	0.0027	7	135389608	135389608	C	T	intronic	SLC13A4	.	.	.	.	.
		116	CNOT4;NUP205;STMP1	Yes	7:135391368:C:T	2.334	0.016	0.015	7	135391368	135391368	C	T	intronic	SLC13A4	.	.	.	.	.
		116	CNOT4;NUP205;STMP1	Yes	7:135391872:T:A	2.318	0.018	0.014	7	135391872	135391872	T	A	intronic	SLC13A4	.	.	.	.	.
		116	CNOT4;NUP205;STMP1	Yes	7:135392322:A:G	2.305	0.019	0.014	7	135392322	135392322	A	G	intronic	SLC13A4	.	.	.	.	.
		116	CNOT4;NUP205;STMP1	Yes	7:135392876:T:C	2.284	0.02	0.015	7	135392876	135392876	T	C	exonic	SLC13A4	.	synonymous SNV	SLC13A4:NM_001318192:exon3:c.A351G:p.G117G,SLC13A4:NM_012450:exon3:c.A351G:p.G117G	ID=COSV62462234;OCCURENCE=1(urinary_tract)	.
		116	CNOT4;NUP205;STMP1	Yes	7:135393240:A:G	2.617	0.0056	0.0023	7	135393240	135393240	A	G	intronic	SLC13A4	.	.	.	.	.
		116	CNOT4;NUP205;STMP1	Yes	7:135393454:T:C	2.618	0.0056	0.0023	7	135393454	135393454	T	C	intronic	SLC13A4	.	.	.	.	.
		116	CNOT4;NUP205;STMP1	Yes	7:135393766:T:C	2.194	0.028	0.016	7	135393766	135393766	T	C	intronic	SLC13A4	.	.	.	.	.
		116	CNOT4;NUP205;STMP1	Yes	7:135394642:T:C	2.213	0.028	0.014	7	135394642	135394642	T	C	intronic	SLC13A4	.	.	.	.	.
		116	CNOT4;NUP205;STMP1	Yes	7:135396081:T:C	-2	0.047	0.016	7	135396081	135396081	T	C	intronic	SLC13A4	.	.	.	.	.
		116	CNOT4;NUP205;STMP1	Yes	7:135396117:G:A	-1.981	0.049	0.017	7	135396117	135396117	G	A	intronic	SLC13A4	.	.	.	.	.
		117	NCAPG2;ESYT2	Yes	7:138760046:T:C	-1.939	0.04	3.4e-05	7	138760046	138760046	T	C	intronic	ZC3HAV1	.	.	.	.	.
		117	NCAPG2;ESYT2	Yes	7:138761034:G:C	-1.976	0.038	2.6e-05	7	138761034	138761034	G	C	exonic	ZC3HAV1	.	nonsynonymous SNV	ZC3HAV1:NM_001363491:exon6:c.C2061G:p.H687Q,ZC3HAV1:NM_020119:exon6:c.C1695G:p.H565Q,ZC3HAV1:NM_024625:exon6:c.C1695G:p.H565Q	ID=COSV54296210;OCCURENCE=1(breast),2(haematopoietic_and_lymphoid_tissue),1(stomach)	.
		117	NCAPG2;ESYT2	Yes	7:138764233:C:T	-1.976	0.038	2.5e-05	7	138764233	138764233	C	T	exonic	ZC3HAV1	.	nonsynonymous SNV	ZC3HAV1:NM_001363491:exon4:c.G1454A:p.R485K,ZC3HAV1:NM_020119:exon4:c.G1454A:p.R485K,ZC3HAV1:NM_024625:exon4:c.G1454A:p.R485K	ID=COSV54293451;OCCURENCE=1(breast),3(haematopoietic_and_lymphoid_tissue),1(stomach),1(urinary_tract),2(lung)	.
		117	NCAPG2;ESYT2	Yes	7:158408709:T:A	1.351	0.048	0.003	7	158408709	158408709	T	A	intergenic	LINC01022;NCAPG2	dist=24084;dist=15152	.	.	.	.
		117	NCAPG2;ESYT2	Yes	7:158420102:T:A	1.346	0.045	0.0027	7	158420102	158420102	T	A	intergenic	LINC01022;NCAPG2	dist=35477;dist=3759	.	.	.	.
		117	NCAPG2;ESYT2	Yes	7:158420600:G:A	1.426	0.037	0.0028	7	158420600	158420600	G	A	intergenic	LINC01022;NCAPG2	dist=35975;dist=3261	.	.	.	.
		117	NCAPG2;ESYT2	Yes	7:158422859:T:A	1.376	0.041	0.0027	7	158422859	158422859	T	A	intergenic	LINC01022;NCAPG2	dist=38234;dist=1002	.	.	.	.
		117	NCAPG2;ESYT2	Yes	7:158424127:C:T	1.519	0.029	0.0021	7	158424127	158424127	C	T	UTR3	NCAPG2	NM_001281932:c.*231G>A;NM_017760:c.*231G>A	.	.	.	.
		117	NCAPG2;ESYT2	Yes	7:158424922:G:A	1.491	0.031	0.002	7	158424922	158424922	G	A	intronic	NCAPG2	.	.	.	.	.
		117	NCAPG2;ESYT2	Yes	7:158426726:A:G	1.453	0.033	0.0033	7	158426726	158426726	A	G	intronic	NCAPG2	.	.	.	.	.
		117	NCAPG2;ESYT2	Yes	7:158427795:T:C	1.473	0.032	0.0032	7	158427795	158427795	T	C	intronic	NCAPG2	.	.	.	.	.
		117	NCAPG2;ESYT2	Yes	7:158430907:C:T	2.169	0.006	0.0002	7	158430907	158430907	C	T	intronic	NCAPG2	.	.	.	.	.
		117	NCAPG2;ESYT2	Yes	7:158433732:T:C	2.153	0.0056	0.0002	7	158433732	158433732	T	C	UTR3	NCAPG2	NM_001281933:c.*424A>G	.	.	.	.
		117	NCAPG2;ESYT2	Yes	7:158433951:A:G	2.114	0.0062	0.00024	7	158433951	158433951	A	G	UTR3	NCAPG2	NM_001281933:c.*205T>C	.	.	.	.
		117	NCAPG2;ESYT2	Yes	7:158435647:A:C	1.925	0.01	0.0005	7	158435647	158435647	A	C	intronic	NCAPG2	.	.	.	.	.
		117	NCAPG2;ESYT2	Yes	7:158436547:T:G	-2.107	0.037	0.00034	7	158436547	158436547	T	G	intronic	NCAPG2	.	.	.	.	.
		117	NCAPG2;ESYT2	Yes	7:158438186:G:A	2.188	0.0048	0.00023	7	158438186	158438186	G	A	intronic	NCAPG2	.	.	.	ID=COSV51987156;OCCURENCE=1(large_intestine),1(biliary_tract),1(haematopoietic_and_lymphoid_tissue),1(lung)	.
		117	NCAPG2;ESYT2	Yes	7:158439706:C:G	2.231	0.0044	0.0002	7	158439706	158439706	C	G	intronic	NCAPG2	.	.	.	.	.
		117	NCAPG2;ESYT2	Yes	7:158439983:G:C	2.175	0.0051	0.00027	7	158439983	158439983	G	C	intronic	NCAPG2	.	.	.	.	.
		117	NCAPG2;ESYT2	Yes	7:158440275:T:C	2.187	0.0049	0.00024	7	158440275	158440275	T	C	intronic	NCAPG2	.	.	.	.	.
		117	NCAPG2;ESYT2	Yes	7:158440873:A:G	2.199	0.0048	0.00023	7	158440873	158440873	A	G	intronic	NCAPG2	.	.	.	.	.
		117	NCAPG2;ESYT2	Yes	7:158441794:A:G	2.034	0.0075	0.00048	7	158441794	158441794	A	G	intronic	NCAPG2	.	.	.	.	.
		117	NCAPG2;ESYT2	Yes	7:158442421:G:A	1.961	0.0092	0.00044	7	158442421	158442421	G	A	intronic	NCAPG2	.	.	.	.	.
		117	NCAPG2;ESYT2	Yes	7:158444011:A:G	1.751	0.016	0.00097	7	158444011	158444011	A	G	intronic	NCAPG2	.	.	.	.	.
		117	NCAPG2;ESYT2	Yes	7:158445480:T:C	1.734	0.017	0.0011	7	158445480	158445480	T	C	intronic	NCAPG2	.	.	.	.	.
		117	NCAPG2;ESYT2	Yes	7:158450569:A:T	1.684	0.034	0.00028	7	158450569	158450569	A	T	intronic	NCAPG2	.	.	.	.	.
		117	NCAPG2;ESYT2	Yes	7:158450611:C:G	1.767	0.025	0.0003	7	158450611	158450611	C	G	intronic	NCAPG2	.	.	.	.	.
		117	NCAPG2;ESYT2	Yes	7:158450965:A:T	1.68	0.032	0.00036	7	158450965	158450965	A	T	intronic	NCAPG2	.	.	.	ID=COSV51988157;OCCURENCE=1(large_intestine),2(haematopoietic_and_lymphoid_tissue),1(lung)	.
		117	NCAPG2;ESYT2	Yes	7:158452382:G:A	1.726	0.029	0.00034	7	158452382	158452382	G	A	intronic	NCAPG2	.	.	.	.	.
		117	NCAPG2;ESYT2	Yes	7:158453265:A:G	1.515	0.047	0.00051	7	158453265	158453265	A	G	intronic	NCAPG2	.	.	.	.	.
		117	NCAPG2;ESYT2	Yes	7:158453296:C:T	1.689	0.031	0.00038	7	158453296	158453296	C	T	intronic	NCAPG2	.	.	.	.	.
		117	NCAPG2;ESYT2	Yes	7:158453407:T:C	1.501	0.046	0.00064	7	158453407	158453407	T	C	intronic	NCAPG2	.	.	.	.	.
		117	NCAPG2;ESYT2	Yes	7:158454021:A:G	1.54	0.041	0.00067	7	158454021	158454021	A	G	intronic	NCAPG2	.	.	.	.	.
		117	NCAPG2;ESYT2	Yes	7:158458168:G:A	1.71	0.03	0.00036	7	158458168	158458168	G	A	intronic	NCAPG2	.	.	.	.	.
		117	NCAPG2;ESYT2	Yes	7:158458580:G:A	1.705	0.03	0.00038	7	158458580	158458580	G	A	intronic	NCAPG2	.	.	.	.	.
		117	NCAPG2;ESYT2	Yes	7:158461962:C:A	1.69	0.033	0.00036	7	158461962	158461962	C	A	intronic	NCAPG2	.	.	.	.	.
		117	NCAPG2;ESYT2	Yes	7:158465255:G:A	1.654	0.034	0.00047	7	158465255	158465255	G	A	intronic	NCAPG2	.	.	.	.	.
		117	NCAPG2;ESYT2	Yes	7:158465487:G:A	1.749	0.029	0.0003	7	158465487	158465487	G	A	intronic	NCAPG2	.	.	.	.	.
		117	NCAPG2;ESYT2	Yes	7:158466432:T:C	1.598	0.041	0.00046	7	158466432	158466432	T	C	intronic	NCAPG2	.	.	.	.	.
		117	NCAPG2;ESYT2	Yes	7:158468562:T:C	1.601	0.039	0.00051	7	158468562	158468562	T	C	intronic	NCAPG2	.	.	.	.	.
		117	NCAPG2;ESYT2	Yes	7:158470294:A:C	1.523	0.044	0.00067	7	158470294	158470294	A	C	intronic	NCAPG2	.	.	.	.	.
		117	NCAPG2;ESYT2	Yes	7:158473046:C:T	1.589	0.041	0.00044	7	158473046	158473046	C	T	intronic	NCAPG2	.	.	.	.	.
		117	NCAPG2;ESYT2	Yes	7:158473720:G:A	1.506	0.048	0.0006	7	158473720	158473720	G	A	intronic	NCAPG2	.	.	.	ID=COSV99317806;OCCURENCE=1(stomach)	.
		117	NCAPG2;ESYT2	Yes	7:158478411:T:C	1.664	0.035	0.00037	7	158478411	158478411	T	C	intronic	NCAPG2	.	.	.	.	.
		117	NCAPG2;ESYT2	Yes	7:158488254:T:A	1.608	0.044	0.00038	7	158488254	158488254	T	A	intronic	NCAPG2	.	.	.	.	.
		117	NCAPG2;ESYT2	Yes	7:158489040:G:A	1.721	0.032	0.00033	7	158489040	158489040	G	A	intronic	NCAPG2	.	.	.	.	.
		117	NCAPG2;ESYT2	Yes	7:158493674:C:G	1.632	0.041	0.00037	7	158493674	158493674	C	G	intronic	NCAPG2	.	.	.	.	.
		117	NCAPG2;ESYT2	Yes	7:158500485:C:T	1.656	0.044	0.00028	7	158500485	158500485	C	T	intergenic	NCAPG2;ESYT2	dist=2990;dist=23203	.	.	.	.
		117	NCAPG2;ESYT2	Yes	7:158519114:G:T	-1.404	0.034	0.022	7	158519114	158519114	G	T	intergenic	NCAPG2;ESYT2	dist=21619;dist=4574	.	.	.	.
		117	NCAPG2;ESYT2	Yes	7:158527260:T:G	-1.259	0.049	0.081	7	158527260	158527260	T	G	intronic	ESYT2	.	.	.	ID=COSV51750470;OCCURENCE=1(oesophagus),1(large_intestine)	.
		117	NCAPG2;ESYT2	Yes	7:158528233:A:G	-1.414	0.034	0.019	7	158528233	158528233	A	G	exonic	ESYT2	.	synonymous SNV	ESYT2:NM_020728:exon20:c.T2403C:p.S801S,ESYT2:NM_001367773:exon21:c.T2466C:p.S822S	ID=COSV99276185;OCCURENCE=1(stomach)	.
		117	NCAPG2;ESYT2	Yes	7:158534372:G:A	-1.499	0.032	0.029	7	158534372	158534372	G	A	exonic	ESYT2	.	synonymous SNV	ESYT2:NM_020728:exon17:c.C1947T:p.A649A,ESYT2:NM_001367773:exon18:c.C2010T:p.A670A	ID=COSV51750855;OCCURENCE=1(oesophagus),1(stomach),1(thyroid)	.
		117	NCAPG2;ESYT2	Yes	7:158534381:G:C	-1.489	0.029	0.024	7	158534381	158534381	G	C	exonic	ESYT2	.	synonymous SNV	ESYT2:NM_020728:exon17:c.C1938G:p.P646P,ESYT2:NM_001367773:exon18:c.C2001G:p.P667P	ID=COSV51750876;OCCURENCE=1(oesophagus),1(stomach),1(thyroid)	.
		117	NCAPG2;ESYT2	Yes	7:158534773:C:T	-1.491	0.028	0.026	7	158534773	158534773	C	T	intronic	ESYT2	.	.	.	.	.
		117	NCAPG2;ESYT2	Yes	7:158584147:C:G	-1.285	0.047	0.04	7	158584147	158584147	C	G	intronic	ESYT2	.	.	.	.	.
		117	NCAPG2;ESYT2	Yes	7:158584553:C:G	-1.286	0.047	0.04	7	158584553	158584553	C	G	intronic	ESYT2	.	.	.	.	.
		117	NCAPG2;ESYT2	Yes	7:158587260:A:T	-1.279	0.048	0.04	7	158587260	158587260	A	T	intronic	ESYT2	.	.	.	.	.
		118	XPO7;NPM2	Yes	8:21777595:C:G	1.632	0.043	0.003	8	21777595	21777595	C	G	intronic	XPO7	.	.	.	.	.
		118	XPO7;NPM2	Yes	8:21778082:T:C	1.587	0.046	0.0041	8	21778082	21778082	T	C	intronic	XPO7	.	.	.	.	.
		118	XPO7;NPM2	Yes	8:21781629:C:T	1.561	0.047	0.0036	8	21781629	21781629	C	T	intronic	XPO7	.	.	.	.	.
		118	XPO7;NPM2	Yes	8:21784989:A:G	1.716	0.033	0.0025	8	21784989	21784989	A	G	intronic	XPO7	.	.	.	.	.
		118	XPO7;NPM2	Yes	8:21788984:C:T	1.631	0.043	0.0029	8	21788984	21788984	C	T	intronic	XPO7	.	.	.	.	.
		118	XPO7;NPM2	Yes	8:21794041:C:T	1.648	0.042	0.0028	8	21794041	21794041	C	T	intronic	XPO7	.	.	.	.	.
		118	XPO7;NPM2	Yes	8:21798316:C:T	1.66	0.04	0.0027	8	21798316	21798316	C	T	intronic	XPO7	.	.	.	.	.
		118	XPO7;NPM2	Yes	8:21798429:C:T	1.811	0.03	0.0018	8	21798429	21798429	C	T	intronic	XPO7	.	.	.	ID=COSV53021242;OCCURENCE=1(skin)	.
		118	XPO7;NPM2	Yes	8:21801141:G:A	1.817	0.03	0.0015	8	21801141	21801141	G	A	intronic	XPO7	.	.	.	.	.
		118	XPO7;NPM2	Yes	8:21802197:A:G	1.827	0.029	0.0016	8	21802197	21802197	A	G	intronic	XPO7	.	.	.	.	.
		118	XPO7;NPM2	Yes	8:21803008:A:G	1.892	0.026	0.0013	8	21803008	21803008	A	G	intronic	XPO7	.	.	.	.	.
		118	XPO7;NPM2	Yes	8:21810377:C:T	1.8	0.031	0.0017	8	21810377	21810377	C	T	intronic	XPO7	.	.	.	.	.
		118	XPO7;NPM2	Yes	8:21814004:A:G	1.838	0.028	0.0016	8	21814004	21814004	A	G	intronic	XPO7	.	.	.	.	.
		118	XPO7;NPM2	Yes	8:21817245:C:T	1.813	0.03	0.0018	8	21817245	21817245	C	T	intronic	XPO7	.	.	.	.	.
		118	XPO7;NPM2	Yes	8:21824547:A:G	1.81	0.03	0.0019	8	21824547	21824547	A	G	intronic	XPO7	.	.	.	ID=COSV53012373;OCCURENCE=3(haematopoietic_and_lymphoid_tissue),1(lung)	.
		118	XPO7;NPM2	Yes	8:21826421:C:T	1.69	0.038	0.0026	8	21826421	21826421	C	T	intronic	XPO7	.	.	.	.	.
		118	XPO7;NPM2	Yes	8:21830158:T:C	1.641	0.041	0.0029	8	21830158	21830158	T	C	intronic	XPO7	.	.	.	.	.
		118	XPO7;NPM2	Yes	8:21832494:A:C	2.152	0.014	0.00042	8	21832494	21832494	A	C	intronic	XPO7	.	.	.	.	.
		118	XPO7;NPM2	Yes	8:21834366:A:C	1.761	0.033	0.002	8	21834366	21834366	A	C	intronic	XPO7	.	.	.	.	.
		118	XPO7;NPM2	Yes	8:21834581:T:C	1.819	0.03	0.0018	8	21834581	21834581	T	C	intronic	XPO7	.	.	.	.	.
		118	XPO7;NPM2	Yes	8:21836728:A:G	1.659	0.04	0.0029	8	21836728	21836728	A	G	intronic	XPO7	.	.	.	.	.
		118	XPO7;NPM2	Yes	8:21838670:T:A	1.83	0.029	0.0017	8	21838670	21838670	T	A	intronic	XPO7	.	.	.	.	.
		118	XPO7;NPM2	Yes	8:21841396:T:C	2.075	0.018	0.00097	8	21841396	21841396	T	C	intronic	XPO7	.	.	.	.	.
		118	XPO7;NPM2	Yes	8:21841863:C:G	1.792	0.031	0.0018	8	21841863	21841863	C	G	intronic	XPO7	.	.	.	.	.
		118	XPO7;NPM2	Yes	8:21842751:G:C	1.829	0.029	0.0016	8	21842751	21842751	G	C	intronic	XPO7	.	.	.	.	.
		118	XPO7;NPM2	Yes	8:21844265:A:G	1.832	0.03	0.0017	8	21844265	21844265	A	G	intronic	XPO7	.	.	.	.	.
		118	XPO7;NPM2	Yes	8:21845428:T:C	1.878	0.026	0.0016	8	21845428	21845428	T	C	intronic	XPO7	.	.	.	ID=COSV53012427;OCCURENCE=1(large_intestine),3(haematopoietic_and_lymphoid_tissue)	.
		118	XPO7;NPM2	Yes	8:21846586:G:C	1.957	0.023	0.0014	8	21846586	21846586	G	C	exonic	XPO7	.	synonymous SNV	XPO7:NM_001362802:exon15:c.G1794C:p.L598L,XPO7:NM_001100161:exon16:c.G1887C:p.L629L,XPO7:NM_015024:exon16:c.G1860C:p.L620L	ID=COSV53011788;OCCURENCE=1(breast),2(large_intestine),3(haematopoietic_and_lymphoid_tissue)	.
		118	XPO7;NPM2	Yes	8:21848832:T:A	2.016	0.02	0.00093	8	21848832	21848832	T	A	intronic	XPO7	.	.	.	.	.
		118	XPO7;NPM2	Yes	8:21850116:A:G	1.917	0.024	0.0013	8	21850116	21850116	A	G	intronic	XPO7	.	.	.	.	.
		118	XPO7;NPM2	Yes	8:21855780:A:G	1.905	0.025	0.0015	8	21855780	21855780	A	G	intronic	XPO7	.	.	.	.	.
		118	XPO7;NPM2	Yes	8:21858619:C:T	1.751	0.033	0.002	8	21858619	21858619	C	T	intronic	XPO7	.	.	.	.	.
		118	XPO7;NPM2	Yes	8:21859084:G:A	1.774	0.032	0.002	8	21859084	21859084	G	A	intronic	XPO7	.	.	.	.	.
		118	XPO7;NPM2	Yes	8:21859315:C:T	1.792	0.031	0.0017	8	21859315	21859315	C	T	intronic	XPO7	.	.	.	.	.
		118	XPO7;NPM2	Yes	8:21860007:T:C	1.808	0.03	0.0017	8	21860007	21860007	T	C	intronic	XPO7	.	.	.	.	.
		118	XPO7;NPM2	Yes	8:21861663:G:C	1.611	0.043	0.0033	8	21861663	21861663	G	C	intronic	XPO7	.	.	.	ID=COSV53015341;OCCURENCE=1(lung)	.
		118	XPO7;NPM2	Yes	8:21862551:A:G	1.848	0.028	0.0016	8	21862551	21862551	A	G	exonic	XPO7	.	synonymous SNV	XPO7:NM_001362802:exon27:c.A3150G:p.S1050S,XPO7:NM_001100161:exon28:c.A3243G:p.S1081S,XPO7:NM_015024:exon28:c.A3216G:p.S1072S	ID=COSV53011818;OCCURENCE=1(large_intestine),3(haematopoietic_and_lymphoid_tissue),1(urinary_tract),1(thyroid)	.
		118	XPO7;NPM2	Yes	8:21863290:G:A	1.693	0.037	0.0024	8	21863290	21863290	G	A	UTR3	XPO7	NM_001362802:c.*691G>A;NM_015024:c.*691G>A;NM_001100161:c.*691G>A	.	.	.	.
		118	XPO7;NPM2	Yes	8:21864540:A:C	1.955	0.022	0.0013	8	21864540	21864540	A	C	downstream	XPO7	dist=444	.	.	.	.
		118	XPO7;NPM2	Yes	8:21867834:A:G	1.796	0.03	0.0021	8	21867834	21867834	A	G	intergenic	XPO7;NPM2	dist=3738;dist=13811	.	.	.	.
		118	XPO7;NPM2	Yes	8:21868358:A:C	1.929	0.023	0.0022	8	21868358	21868358	A	C	intergenic	XPO7;NPM2	dist=4262;dist=13287	.	.	.	.
		118	XPO7;NPM2	Yes	8:21869024:G:C	1.914	0.024	0.0019	8	21869024	21869024	G	C	intergenic	XPO7;NPM2	dist=4928;dist=12621	.	.	.	.
		118	XPO7;NPM2	Yes	8:21872328:A:G	1.909	0.024	0.0018	8	21872328	21872328	A	G	intergenic	XPO7;NPM2	dist=8232;dist=9317	.	.	.	.
		118	XPO7;NPM2	Yes	8:21872853:T:C	1.956	0.022	0.0017	8	21872853	21872853	T	C	intergenic	XPO7;NPM2	dist=8757;dist=8792	.	.	.	.
		119	DUSP4	Yes	8:29542521:G:A	1.856	0.047	0.0021	8	29542521	29542521	G	A	intergenic	DUSP4;LINC00589	dist=334320;dist=36255	.	.	.	.
		120	RBPMS;GTF2E2;WRN	Yes	8:30271637:T:C	2.811	0.0013	0.0054	8	30271637	30271637	T	C	intronic	RBPMS	.	.	.	ID=COSV55126904;OCCURENCE=1(liver)	.
		120	RBPMS;GTF2E2;WRN	Yes	8:30272310:C:G	2.479	0.0048	0.019	8	30272310	30272310	C	G	intronic	RBPMS	.	.	.	.	.
		120	RBPMS;GTF2E2;WRN	Yes	8:30279355:T:C	2.926	0.00066	0.0056	8	30279355	30279355	T	C	intronic	RBPMS	.	.	.	.	.
		120	RBPMS;GTF2E2;WRN	Yes	8:30279453:A:G	2.944	0.00062	0.0054	8	30279453	30279453	A	G	intronic	RBPMS	.	.	.	.	.
		120	RBPMS;GTF2E2;WRN	Yes	8:30279916:T:C	2.96	0.00059	0.0052	8	30279916	30279916	T	C	intronic	RBPMS	.	.	.	.	.
		120	RBPMS;GTF2E2;WRN	Yes	8:30280630:A:G	2.978	0.00055	0.0051	8	30280630	30280630	A	G	intronic	RBPMS	.	.	.	.	.
		120	RBPMS;GTF2E2;WRN	Yes	8:30280833:G:A	2.926	0.00068	0.0063	8	30280833	30280833	G	A	intronic	RBPMS	.	.	.	.	.
		120	RBPMS;GTF2E2;WRN	Yes	8:30285091:G:C	3.053	0.0004	0.0033	8	30285091	30285091	G	C	intronic	RBPMS	.	.	.	.	.
		120	RBPMS;GTF2E2;WRN	Yes	8:30291704:G:C	2.485	0.0032	0.019	8	30291704	30291704	G	C	intronic	RBPMS	.	.	.	ID=COSV55124575;OCCURENCE=1(large_intestine)	.
		120	RBPMS;GTF2E2;WRN	Yes	8:30294942:A:G	2.472	0.0033	0.019	8	30294942	30294942	A	G	intronic	RBPMS	.	.	.	.	.
		120	RBPMS;GTF2E2;WRN	Yes	8:30296370:G:A	2.587	0.0021	0.011	8	30296370	30296370	G	A	intronic	RBPMS	.	.	.	.	.
		120	RBPMS;GTF2E2;WRN	Yes	8:30300915:C:T	2.375	0.0014	0.0076	8	30300915	30300915	C	T	intronic	RBPMS	.	.	.	.	.
		120	RBPMS;GTF2E2;WRN	Yes	8:30302465:T:C	2.389	0.0014	0.0083	8	30302465	30302465	T	C	intronic	RBPMS	.	.	.	.	.
		120	RBPMS;GTF2E2;WRN	Yes	8:30303388:C:T	2.453	0.0037	0.018	8	30303388	30303388	C	T	intronic	RBPMS	.	.	.	ID=COSV55122077;OCCURENCE=1(large_intestine)	.
		120	RBPMS;GTF2E2;WRN	Yes	8:30303833:A:C	2.49	0.00099	0.0072	8	30303833	30303833	A	C	intronic	RBPMS	.	.	.	.	.
		120	RBPMS;GTF2E2;WRN	Yes	8:30304402:A:G	2.41	0.0043	0.021	8	30304402	30304402	A	G	intronic	RBPMS	.	.	.	.	.
		120	RBPMS;GTF2E2;WRN	Yes	8:30305180:G:A	2.436	0.0011	0.0073	8	30305180	30305180	G	A	intronic	RBPMS	.	.	.	.	.
		120	RBPMS;GTF2E2;WRN	Yes	8:30306419:C:A	2.456	0.001	0.0065	8	30306419	30306419	C	A	intronic	RBPMS	.	.	.	.	.
		120	RBPMS;GTF2E2;WRN	Yes	8:30306757:T:A	2.448	0.0038	0.019	8	30306757	30306757	T	A	intronic	RBPMS	.	.	.	.	.
		120	RBPMS;GTF2E2;WRN	Yes	8:30306989:A:G	2.469	0.0035	0.019	8	30306989	30306989	A	G	intronic	RBPMS	.	.	.	.	.
		120	RBPMS;GTF2E2;WRN	Yes	8:30310335:T:C	2.363	0.0015	0.0092	8	30310335	30310335	T	C	intronic	RBPMS	.	.	.	.	.
		120	RBPMS;GTF2E2;WRN	Yes	8:30311177:G:T	-2.371	0.0049	0.025	8	30311177	30311177	G	T	intronic	RBPMS	.	.	.	.	.
		120	RBPMS;GTF2E2;WRN	Yes	8:30313649:G:A	-2.502	0.003	0.018	8	30313649	30313649	G	A	intronic	RBPMS	.	.	.	.	.
		120	RBPMS;GTF2E2;WRN	Yes	8:30316162:A:G	2.547	0.00078	0.0059	8	30316162	30316162	A	G	intronic	RBPMS	.	.	.	.	.
		120	RBPMS;GTF2E2;WRN	Yes	8:30319537:G:A	-2.505	0.0033	0.017	8	30319537	30319537	G	A	intronic	RBPMS	.	.	.	.	.
		120	RBPMS;GTF2E2;WRN	Yes	8:30322735:T:G	2.756	0.00033	0.0031	8	30322735	30322735	T	G	intronic	RBPMS	.	.	.	.	.
		120	RBPMS;GTF2E2;WRN	Yes	8:30324803:C:T	2.594	0.00062	0.0051	8	30324803	30324803	C	T	intronic	RBPMS	.	.	.	.	.
		120	RBPMS;GTF2E2;WRN	Yes	8:30327317:A:G	-2.489	0.0033	0.017	8	30327317	30327317	A	G	intronic	RBPMS	.	.	.	.	.
		120	RBPMS;GTF2E2;WRN	Yes	8:30330109:A:G	-2.477	0.0034	0.018	8	30330109	30330109	A	G	intronic	RBPMS	.	.	.	.	.
		120	RBPMS;GTF2E2;WRN	Yes	8:30332723:G:A	-2.462	0.0037	0.019	8	30332723	30332723	G	A	intronic	RBPMS	.	.	.	.	.
		120	RBPMS;GTF2E2;WRN	Yes	8:30334273:G:A	-2.46	0.0039	0.019	8	30334273	30334273	G	A	intronic	RBPMS	.	.	.	.	.
		120	RBPMS;GTF2E2;WRN	Yes	8:30338513:G:A	-2.637	0.0023	0.0089	8	30338513	30338513	G	A	intronic	RBPMS	.	.	.	ID=COSV55122980;OCCURENCE=2(liver)	.
		120	RBPMS;GTF2E2;WRN	Yes	8:30341945:A:G	2.729	0.00034	0.0029	8	30341945	30341945	A	G	intronic	RBPMS	.	.	.	.	.
		120	RBPMS;GTF2E2;WRN	Yes	8:30344444:T:C	2.69	0.00042	0.0036	8	30344444	30344444	T	C	intronic	RBPMS	.	.	.	.	.
		120	RBPMS;GTF2E2;WRN	Yes	8:30346544:G:A	-2.559	0.003	0.013	8	30346544	30346544	G	A	intronic	RBPMS	.	.	.	.	.
		120	RBPMS;GTF2E2;WRN	Yes	8:30346587:G:A	2.665	0.00046	0.0037	8	30346587	30346587	G	A	intronic	RBPMS	.	.	.	.	.
		120	RBPMS;GTF2E2;WRN	Yes	8:30349914:A:G	2.698	0.00039	0.0032	8	30349914	30349914	A	G	intronic	RBPMS	.	.	.	.	.
		120	RBPMS;GTF2E2;WRN	Yes	8:30351812:T:C	-2.517	0.0035	0.014	8	30351812	30351812	T	C	intronic	RBPMS	.	.	.	.	.
		120	RBPMS;GTF2E2;WRN	Yes	8:30352258:C:T	2.692	0.00041	0.0035	8	30352258	30352258	C	T	intronic	RBPMS	.	.	.	.	.
		120	RBPMS;GTF2E2;WRN	Yes	8:30353412:G:A	-2.604	0.0028	0.011	8	30353412	30353412	G	A	intronic	RBPMS	.	.	.	.	.
		120	RBPMS;GTF2E2;WRN	Yes	8:30354376:T:C	-2.664	0.002	0.0062	8	30354376	30354376	T	C	intronic	RBPMS	.	.	.	.	.
		120	RBPMS;GTF2E2;WRN	Yes	8:30354453:C:T	-2.673	0.0019	0.0059	8	30354453	30354453	C	T	intronic	RBPMS	.	.	.	.	.
		120	RBPMS;GTF2E2;WRN	Yes	8:30355038:G:T	-2.643	0.0022	0.0068	8	30355038	30355038	G	T	intronic	RBPMS	.	.	.	.	.
		120	RBPMS;GTF2E2;WRN	Yes	8:30355513:G:T	-2.605	0.0026	0.0078	8	30355513	30355513	G	T	intronic	RBPMS	.	.	.	.	.
		120	RBPMS;GTF2E2;WRN	Yes	8:30358824:A:G	-1.643	0.042	0.018	8	30358824	30358824	A	G	intronic	RBPMS	.	.	.	.	.
		120	RBPMS;GTF2E2;WRN	Yes	8:30362627:T:C	-2.484	0.0039	0.01	8	30362627	30362627	T	C	intronic	RBPMS	.	.	.	.	.
		120	RBPMS;GTF2E2;WRN	Yes	8:30364388:T:C	-2.344	0.0053	0.014	8	30364388	30364388	T	C	intronic	RBPMS	.	.	.	.	.
		120	RBPMS;GTF2E2;WRN	Yes	8:30365489:T:A	2.361	0.0015	0.0068	8	30365489	30365489	T	A	intronic	RBPMS	.	.	.	.	.
		120	RBPMS;GTF2E2;WRN	Yes	8:30366883:T:C	2.468	0.0036	0.0091	8	30366883	30366883	T	C	intronic	RBPMS	.	.	.	.	.
		120	RBPMS;GTF2E2;WRN	Yes	8:30366899:C:G	2.444	0.001	0.0048	8	30366899	30366899	C	G	intronic	RBPMS	.	.	.	.	.
		120	RBPMS;GTF2E2;WRN	Yes	8:30369499:G:A	-2.415	0.0062	0.013	8	30369499	30369499	G	A	intronic	RBPMS	.	.	.	.	.
		120	RBPMS;GTF2E2;WRN	Yes	8:30373040:G:A	2.371	0.0014	0.0058	8	30373040	30373040	G	A	intronic	RBPMS	.	.	.	.	.
		120	RBPMS;GTF2E2;WRN	Yes	8:30374800:C:G	2.349	0.0016	0.0069	8	30374800	30374800	C	G	intronic	RBPMS	.	.	.	.	.
		120	RBPMS;GTF2E2;WRN	Yes	8:30375251:T:A	-2.341	0.0076	0.016	8	30375251	30375251	T	A	intronic	RBPMS	.	.	.	.	.
		120	RBPMS;GTF2E2;WRN	Yes	8:30381245:T:C	-2.368	0.0069	0.014	8	30381245	30381245	T	C	intronic	RBPMS	.	.	.	.	.
		120	RBPMS;GTF2E2;WRN	Yes	8:30382651:G:A	-2.459	0.0051	0.0095	8	30382651	30382651	G	A	intronic	RBPMS	.	.	.	.	.
		120	RBPMS;GTF2E2;WRN	Yes	8:30383013:A:G	-2.295	0.0019	0.0085	8	30383013	30383013	A	G	intronic	RBPMS	.	.	.	.	.
		120	RBPMS;GTF2E2;WRN	Yes	8:30385776:C:T	-2.417	0.0064	0.012	8	30385776	30385776	C	T	intronic	RBPMS	.	.	.	.	.
		120	RBPMS;GTF2E2;WRN	Yes	8:30386485:C:T	-2.476	0.0053	0.0093	8	30386485	30386485	C	T	intronic	RBPMS	.	.	.	.	.
		120	RBPMS;GTF2E2;WRN	Yes	8:30386641:C:T	-2.413	0.0068	0.012	8	30386641	30386641	C	T	intronic	RBPMS	.	.	.	.	.
		120	RBPMS;GTF2E2;WRN	Yes	8:30386931:A:G	-2.613	0.0033	0.0052	8	30386931	30386931	A	G	intronic	RBPMS	.	.	.	.	.
		120	RBPMS;GTF2E2;WRN	Yes	8:30387242:T:C	-2.634	0.0033	0.005	8	30387242	30387242	T	C	intronic	RBPMS	.	.	.	.	.
		120	RBPMS;GTF2E2;WRN	Yes	8:30387590:G:A	-2.318	0.0019	0.0066	8	30387590	30387590	G	A	intronic	RBPMS	.	.	.	.	.
		120	RBPMS;GTF2E2;WRN	Yes	8:30388196:C:G	-2.552	0.0036	0.0073	8	30388196	30388196	C	G	intronic	RBPMS	.	.	.	.	.
		120	RBPMS;GTF2E2;WRN	Yes	8:30388444:C:T	-2.554	0.0035	0.0072	8	30388444	30388444	C	T	intronic	RBPMS	.	.	.	.	.
		120	RBPMS;GTF2E2;WRN	Yes	8:30390205:G:A	-2.31	0.0018	0.0081	8	30390205	30390205	G	A	intronic	RBPMS	.	.	.	.	.
		120	RBPMS;GTF2E2;WRN	Yes	8:30390284:C:T	-2.286	0.002	0.0085	8	30390284	30390284	C	T	intronic	RBPMS	.	.	.	.	.
		120	RBPMS;GTF2E2;WRN	Yes	8:30393334:T:C	-2.506	0.0042	0.0085	8	30393334	30393334	T	C	intronic	RBPMS	.	.	.	.	.
		120	RBPMS;GTF2E2;WRN	Yes	8:30394968:G:A	-2.491	0.0049	0.0094	8	30394968	30394968	G	A	intronic	RBPMS	.	.	.	.	.
		120	RBPMS;GTF2E2;WRN	Yes	8:30395948:C:G	-2.556	0.0036	0.0067	8	30395948	30395948	C	G	intronic	RBPMS	.	.	.	.	.
		120	RBPMS;GTF2E2;WRN	Yes	8:30396417:C:T	-2.493	0.0048	0.0094	8	30396417	30396417	C	T	intronic	RBPMS	.	.	.	.	.
		120	RBPMS;GTF2E2;WRN	Yes	8:30397174:G:A	-2.444	0.0057	0.011	8	30397174	30397174	G	A	intronic	RBPMS	.	.	.	ID=COSV55122085;OCCURENCE=1(large_intestine)	.
		120	RBPMS;GTF2E2;WRN	Yes	8:30397315:T:G	-2.402	0.0012	0.0055	8	30397315	30397315	T	G	intronic	RBPMS	.	.	.	.	.
		120	RBPMS;GTF2E2;WRN	Yes	8:30399461:A:C	-2.462	0.0052	0.01	8	30399461	30399461	A	C	intronic	RBPMS	.	.	.	.	.
		120	RBPMS;GTF2E2;WRN	Yes	8:30401367:T:C	-2.547	0.0037	0.0069	8	30401367	30401367	T	C	intronic	RBPMS	.	.	.	.	.
		120	RBPMS;GTF2E2;WRN	Yes	8:30402817:G:A	-1.798	0.019	0.038	8	30402817	30402817	G	A	intronic	RBPMS	.	.	.	.	.
		120	RBPMS;GTF2E2;WRN	Yes	8:30404671:C:T	-1.67	0.027	0.057	8	30404671	30404671	C	T	intronic	RBPMS	.	.	.	ID=COSV55123273;OCCURENCE=2(lung)	.
		120	RBPMS;GTF2E2;WRN	Yes	8:30406251:G:A	1.804	0.02	0.037	8	30406251	30406251	G	A	intronic	RBPMS	.	.	.	.	.
		120	RBPMS;GTF2E2;WRN	Yes	8:30407991:G:A	1.623	0.046	0.022	8	30407991	30407991	G	A	intronic	RBPMS	.	.	.	.	.
		120	RBPMS;GTF2E2;WRN	Yes	8:30411498:A:T	1.942	0.013	0.021	8	30411498	30411498	A	T	intronic	RBPMS	.	.	.	.	.
		120	RBPMS;GTF2E2;WRN	Yes	8:30415984:G:A	1.791	0.021	0.012	8	30415984	30415984	G	A	intronic	RBPMS	.	.	.	.	.
		120	RBPMS;GTF2E2;WRN	Yes	8:30417026:G:A	-1.608	0.038	0.036	8	30417026	30417026	G	A	intronic	RBPMS	.	.	.	.	.
		120	RBPMS;GTF2E2;WRN	Yes	8:30419334:C:T	-1.706	0.031	0.028	8	30419334	30419334	C	T	intronic	RBPMS	.	.	.	.	.
		120	RBPMS;GTF2E2;WRN	Yes	8:30427531:C:T	-1.618	0.039	0.036	8	30427531	30427531	C	T	intronic	RBPMS	.	.	.	.	.
		120	RBPMS;GTF2E2;WRN	Yes	8:30440616:C:T	-1.564	0.046	0.034	8	30440616	30440616	C	T	intronic	GTF2E2	.	.	.	.	.
		120	RBPMS;GTF2E2;WRN	Yes	8:30447069:C:T	-1.747	0.033	0.019	8	30447069	30447069	C	T	intronic	GTF2E2	.	.	.	.	.
		120	RBPMS;GTF2E2;WRN	Yes	8:30448124:C:T	-1.672	0.039	0.026	8	30448124	30448124	C	T	intronic	GTF2E2	.	.	.	.	.
		120	RBPMS;GTF2E2;WRN	Yes	8:30453068:C:T	-1.641	0.039	0.026	8	30453068	30453068	C	T	intronic	GTF2E2	.	.	.	.	.
		120	RBPMS;GTF2E2;WRN	Yes	8:30453503:G:A	-1.695	0.032	0.018	8	30453503	30453503	G	A	intronic	GTF2E2	.	.	.	.	.
		120	RBPMS;GTF2E2;WRN	Yes	8:30478361:G:A	-1.73	0.033	0.014	8	30478361	30478361	G	A	intronic	GTF2E2	.	.	.	.	.
		120	RBPMS;GTF2E2;WRN	Yes	8:30971988:T:C	1.367	0.048	0.013	8	30971988	30971988	T	C	intronic	WRN	.	.	.	.	.
		120	RBPMS;GTF2E2;WRN	Yes	8:30981201:A:G	1.496	0.033	0.017	8	30981201	30981201	A	G	intronic	WRN	.	.	.	.	.
		120	RBPMS;GTF2E2;WRN	Yes	8:30992010:G:A	1.555	0.03	0.017	8	30992010	30992010	G	A	intronic	WRN	.	.	.	.	.
		120	RBPMS;GTF2E2;WRN	Yes	8:30993375:C:T	1.554	0.029	0.016	8	30993375	30993375	C	T	intronic	WRN	.	.	.	ID=COSV53297148;OCCURENCE=1(large_intestine)	.
		120	RBPMS;GTF2E2;WRN	Yes	8:30999123:G:A	1.455	0.045	0.0098	8	30999123	30999123	G	A	intronic	WRN	.	.	.	.	.
		120	RBPMS;GTF2E2;WRN	Yes	8:30999280:G:T	1.439	0.044	0.011	8	30999280	30999280	G	T	exonic	WRN	.	nonsynonymous SNV	WRN:NM_000553:exon26:c.G3222T:p.L1074F	ID=COSV53297644;OCCURENCE=2(large_intestine),1(haematopoietic_and_lymphoid_tissue),1(pancreas)	.
		121	SPIDR;UBE2V2	Yes	8:47864052:C:T	1.339	0.037	0.084	8	47864052	47864052	C	T	intergenic	LINC00293;LOC100287846	dist=96645;dist=236878	.	.	.	.
		121	SPIDR;UBE2V2	Yes	8:47867166:A:G	1.298	0.043	0.1	8	47867166	47867166	A	G	intergenic	LINC00293;LOC100287846	dist=99759;dist=233764	.	.	.	.
		121	SPIDR;UBE2V2	Yes	8:47867470:C:G	1.279	0.046	0.12	8	47867470	47867470	C	G	intergenic	LINC00293;LOC100287846	dist=100063;dist=233460	.	.	.	.
		121	SPIDR;UBE2V2	Yes	8:47886769:C:A	1.286	0.049	0.15	8	47886769	47886769	C	A	intergenic	LINC00293;LOC100287846	dist=119362;dist=214161	.	.	.	.
		121	SPIDR;UBE2V2	Yes	8:48143699:T:C	-1.391	0.03	0.031	8	48143699	48143699	T	C	intergenic	LOC100287846;SPIDR	dist=38814;dist=29771	.	.	.	.
		121	SPIDR;UBE2V2	Yes	8:48985203:G:A	1.281	0.044	0.027	8	48985203	48985203	G	A	intergenic	UBE2V2;LOC101929268	dist=7935;dist=478924	.	.	.	.
		121	SPIDR;UBE2V2	Yes	8:49179105:T:C	-1.328	0.04	0.016	8	49179105	49179105	T	C	intergenic	UBE2V2;LOC101929268	dist=201837;dist=285022	.	.	.	.
		122	PCMTD1;ST18	Yes	8:52812895:T:C	1.777	0.033	0.0013	8	52812895	52812895	T	C	intergenic	PCMTD1;ST18	dist=1149;dist=210497	.	.	.	.
		122	PCMTD1;ST18	Yes	8:52816725:G:A	1.779	0.032	0.0013	8	52816725	52816725	G	A	intergenic	PCMTD1;ST18	dist=4979;dist=206667	.	.	.	.
		122	PCMTD1;ST18	Yes	8:52817287:C:T	1.827	0.028	0.0013	8	52817287	52817287	C	T	intergenic	PCMTD1;ST18	dist=5541;dist=206105	.	.	.	.
		122	PCMTD1;ST18	Yes	8:52818658:T:C	1.867	0.027	0.00098	8	52818658	52818658	T	C	intergenic	PCMTD1;ST18	dist=6912;dist=204734	.	.	.	.
		122	PCMTD1;ST18	Yes	8:52822650:A:G	1.79	0.034	0.0012	8	52822650	52822650	A	G	intergenic	PCMTD1;ST18	dist=10904;dist=200742	.	.	.	.
		123	ARMC1;MTFR1;PDE7A;DNAJC5B	Yes	8:66471553:T:C	1.385	0.043	0.13	8	66471553	66471553	T	C	ncRNA_intronic	LINC01299	.	.	.	.	.
		123	ARMC1;MTFR1;PDE7A;DNAJC5B	Yes	8:66471570:C:A	1.395	0.042	0.13	8	66471570	66471570	C	A	ncRNA_intronic	LINC01299	.	.	.	.	.
		123	ARMC1;MTFR1;PDE7A;DNAJC5B	Yes	8:66471572:G:A	1.392	0.042	0.13	8	66471572	66471572	G	A	ncRNA_intronic	LINC01299	.	.	.	.	.
		123	ARMC1;MTFR1;PDE7A;DNAJC5B	Yes	8:66472179:A:G	1.352	0.044	0.17	8	66472179	66472179	A	G	ncRNA_intronic	LINC01299	.	.	.	.	.
		123	ARMC1;MTFR1;PDE7A;DNAJC5B	Yes	8:66473879:C:T	1.46	0.034	0.11	8	66473879	66473879	C	T	ncRNA_intronic	LINC01299	.	.	.	.	.
		123	ARMC1;MTFR1;PDE7A;DNAJC5B	Yes	8:66474730:T:C	2.094	0.0085	0.0054	8	66474730	66474730	T	C	ncRNA_intronic	LINC01299	.	.	.	.	.
		123	ARMC1;MTFR1;PDE7A;DNAJC5B	Yes	8:66474748:T:A	2.23	0.0057	0.0042	8	66474748	66474748	T	A	ncRNA_intronic	LINC01299	.	.	.	.	.
		123	ARMC1;MTFR1;PDE7A;DNAJC5B	Yes	8:66474782:T:C	1.545	0.027	0.11	8	66474782	66474782	T	C	ncRNA_intronic	LINC01299	.	.	.	.	.
		123	ARMC1;MTFR1;PDE7A;DNAJC5B	Yes	8:66478721:C:T	1.414	0.039	0.15	8	66478721	66478721	C	T	intergenic	LINC01299;ARMC1	dist=3820;dist=35970	.	.	.	.
		123	ARMC1;MTFR1;PDE7A;DNAJC5B	Yes	8:66496613:G:A	1.655	0.018	0.095	8	66496613	66496613	G	A	intergenic	LINC01299;ARMC1	dist=21712;dist=18078	.	.	.	.
		123	ARMC1;MTFR1;PDE7A;DNAJC5B	Yes	8:66502302:T:G	1.527	0.027	0.13	8	66502302	66502302	T	G	intergenic	LINC01299;ARMC1	dist=27401;dist=12389	.	.	.	.
		123	ARMC1;MTFR1;PDE7A;DNAJC5B	Yes	8:66502731:G:T	1.407	0.038	0.16	8	66502731	66502731	G	T	intergenic	LINC01299;ARMC1	dist=27830;dist=11960	.	.	.	.
		123	ARMC1;MTFR1;PDE7A;DNAJC5B	Yes	8:66523884:T:C	1.51	0.029	0.13	8	66523884	66523884	T	C	intronic	ARMC1	.	.	.	.	.
		123	ARMC1;MTFR1;PDE7A;DNAJC5B	Yes	8:66530909:G:C	1.311	0.047	0.25	8	66530909	66530909	G	C	intronic	ARMC1	.	.	.	.	.
		123	ARMC1;MTFR1;PDE7A;DNAJC5B	Yes	8:66533797:G:A	1.301	0.048	0.25	8	66533797	66533797	G	A	intronic	ARMC1	.	.	.	.	.
		123	ARMC1;MTFR1;PDE7A;DNAJC5B	Yes	8:66552315:G:A	1.396	0.037	0.25	8	66552315	66552315	G	A	intergenic	ARMC1;MTFR1	dist=5863;dist=4573	.	.	.	.
		123	ARMC1;MTFR1;PDE7A;DNAJC5B	Yes	8:66556722:A:T	1.362	0.041	0.24	8	66556722	66556722	A	T	upstream	MTFR1	dist=166	.	.	.	.
		123	ARMC1;MTFR1;PDE7A;DNAJC5B	Yes	8:66590479:C:A	1.345	0.048	0.15	8	66590479	66590479	C	A	intronic	MTFR1	.	.	.	.	.
		123	ARMC1;MTFR1;PDE7A;DNAJC5B	Yes	8:66591238:G:A	1.373	0.046	0.14	8	66591238	66591238	G	A	intronic	MTFR1	.	.	.	.	.
		123	ARMC1;MTFR1;PDE7A;DNAJC5B	Yes	8:66600465:A:G	1.367	0.046	0.16	8	66600465	66600465	A	G	intronic	MTFR1	.	.	.	.	.
		123	ARMC1;MTFR1;PDE7A;DNAJC5B	Yes	8:66602609:C:T	1.398	0.045	0.13	8	66602609	66602609	C	T	intronic	MTFR1	.	.	.	.	.
		123	ARMC1;MTFR1;PDE7A;DNAJC5B	Yes	8:66625436:G:A	1.587	0.023	0.082	8	66625436	66625436	G	A	intergenic	MTFR1;PDE7A	dist=2638;dist=1133	.	.	.	.
		123	ARMC1;MTFR1;PDE7A;DNAJC5B	Yes	8:66629144:T:C	1.415	0.044	0.12	8	66629144	66629144	T	C	UTR3	PDE7A	NM_001242318:c.*2381A>G;NM_002603:c.*2381A>G	.	.	.	.
		123	ARMC1;MTFR1;PDE7A;DNAJC5B	Yes	8:66851731:G:A	-2.128	0.035	0.0051	8	66851731	66851731	G	A	intergenic	PDE7A;DNAJC5B	dist=97432;dist=75482	.	.	.	.
		123	ARMC1;MTFR1;PDE7A;DNAJC5B	Yes	8:66854260:T:C	-2.213	0.029	0.0036	8	66854260	66854260	T	C	intergenic	PDE7A;DNAJC5B	dist=99961;dist=72953	.	.	.	.
		123	ARMC1;MTFR1;PDE7A;DNAJC5B	Yes	8:66857800:A:G	-2.195	0.03	0.0042	8	66857800	66857800	A	G	intergenic	PDE7A;DNAJC5B	dist=103501;dist=69413	.	.	.	.
		123	ARMC1;MTFR1;PDE7A;DNAJC5B	Yes	8:66858423:T:C	-2.2	0.029	0.004	8	66858423	66858423	T	C	intergenic	PDE7A;DNAJC5B	dist=104124;dist=68790	.	.	.	.
		123	ARMC1;MTFR1;PDE7A;DNAJC5B	Yes	8:66859988:C:T	-2.208	0.029	0.0037	8	66859988	66859988	C	T	intergenic	PDE7A;DNAJC5B	dist=105689;dist=67225	.	.	.	.
		123	ARMC1;MTFR1;PDE7A;DNAJC5B	Yes	8:66863013:T:G	-2.188	0.03	0.004	8	66863013	66863013	T	G	intergenic	PDE7A;DNAJC5B	dist=108714;dist=64200	.	.	.	.
		123	ARMC1;MTFR1;PDE7A;DNAJC5B	Yes	8:66867483:G:C	-2.405	0.039	0.00022	8	66867483	66867483	G	C	intergenic	PDE7A;DNAJC5B	dist=113184;dist=59730	.	.	.	.
		123	ARMC1;MTFR1;PDE7A;DNAJC5B	Yes	8:66871899:T:A	-1.881	0.039	0.066	8	66871899	66871899	T	A	intergenic	PDE7A;DNAJC5B	dist=117600;dist=55314	.	.	.	.
		124	PRDM14;NCOA2	Yes	8:70927758:A:G	1.856	0.031	0.0024	8	70927758	70927758	A	G	intergenic	SLCO5A1;PRDM14	dist=180545;dist=36128	.	.	.	.
		124	PRDM14;NCOA2	Yes	8:70958613:G:A	1.488	0.022	0.037	8	70958613	70958613	G	A	intergenic	SLCO5A1;PRDM14	dist=211400;dist=5273	.	.	.	.
		124	PRDM14;NCOA2	Yes	8:70960335:G:C	1.375	0.034	0.037	8	70960335	70960335	G	C	intergenic	SLCO5A1;PRDM14	dist=213122;dist=3551	.	.	.	.
		124	PRDM14;NCOA2	Yes	8:70962828:C:T	1.307	0.047	0.082	8	70962828	70962828	C	T	intergenic	SLCO5A1;PRDM14	dist=215615;dist=1058	.	.	.	.
		124	PRDM14;NCOA2	Yes	8:70964743:G:A	1.296	0.049	0.092	8	70964743	70964743	G	A	intronic	PRDM14	.	.	.	.	.
		124	PRDM14;NCOA2	Yes	8:70969097:G:A	1.315	0.045	0.075	8	70969097	70969097	G	A	intronic	PRDM14	.	.	.	.	.
		124	PRDM14;NCOA2	Yes	8:70970809:C:G	1.317	0.044	0.066	8	70970809	70970809	C	G	intronic	PRDM14	.	.	.	.	.
		124	PRDM14;NCOA2	Yes	8:70980738:T:C	1.309	0.043	0.091	8	70980738	70980738	T	C	exonic	PRDM14	.	nonsynonymous SNV	PRDM14:NM_024504:exon3:c.A730G:p.K244E	ID=COSV52572561;OCCURENCE=1(breast),1(thyroid)	.
		124	PRDM14;NCOA2	Yes	8:70997419:G:A	1.462	0.039	0.0075	8	70997419	70997419	G	A	intergenic	PRDM14;NCOA2	dist=13932;dist=24598	.	.	.	.
		124	PRDM14;NCOA2	Yes	8:71017438:G:A	1.438	0.033	0.01	8	71017438	71017438	G	A	intergenic	PRDM14;NCOA2	dist=33951;dist=4579	.	.	.	.
		124	PRDM14;NCOA2	Yes	8:71029421:C:G	1.486	0.028	0.0071	8	71029421	71029421	C	G	intronic	NCOA2	.	.	.	.	.
		124	PRDM14;NCOA2	Yes	8:71046183:G:A	1.665	0.02	0.0034	8	71046183	71046183	G	A	intronic	NCOA2	.	.	.	.	.
		124	PRDM14;NCOA2	Yes	8:71046411:A:C	1.587	0.024	0.0044	8	71046411	71046411	A	C	intronic	NCOA2	.	.	.	.	.
		124	PRDM14;NCOA2	Yes	8:71051850:C:A	1.5	0.031	0.0051	8	71051850	71051850	C	A	intronic	NCOA2	.	.	.	ID=COSV51220569;OCCURENCE=1(large_intestine)	.
		124	PRDM14;NCOA2	Yes	8:71052021:G:A	1.583	0.025	0.0037	8	71052021	71052021	G	A	intronic	NCOA2	.	.	.	.	.
		124	PRDM14;NCOA2	Yes	8:71055610:G:T	1.563	0.026	0.0049	8	71055610	71055610	G	T	intronic	NCOA2	.	.	.	.	.
		124	PRDM14;NCOA2	Yes	8:71067368:G:A	-1.574	0.026	0.0037	8	71067368	71067368	G	A	intronic	NCOA2	.	.	.	.	.
		124	PRDM14;NCOA2	Yes	8:71071187:A:C	-1.548	0.027	0.0054	8	71071187	71071187	A	C	intronic	NCOA2	.	.	.	.	.
		124	PRDM14;NCOA2	Yes	8:71073672:G:A	-1.564	0.026	0.004	8	71073672	71073672	G	A	intronic	NCOA2	.	.	.	.	.
		124	PRDM14;NCOA2	Yes	8:71077195:G:A	-1.586	0.025	0.0037	8	71077195	71077195	G	A	intronic	NCOA2	.	.	.	.	.
		124	PRDM14;NCOA2	Yes	8:71082718:A:G	-1.39	0.043	0.0056	8	71082718	71082718	A	G	intronic	NCOA2	.	.	.	ID=COSV71764683;OCCURENCE=2(large_intestine)	.
		124	PRDM14;NCOA2	Yes	8:71088282:T:C	-1.557	0.027	0.0059	8	71088282	71088282	T	C	intronic	NCOA2	.	.	.	.	.
		124	PRDM14;NCOA2	Yes	8:71089017:T:C	-1.485	0.031	0.0069	8	71089017	71089017	T	C	intronic	NCOA2	.	.	.	.	.
		124	PRDM14;NCOA2	Yes	8:71093440:G:A	-1.631	0.021	0.0039	8	71093440	71093440	G	A	intronic	NCOA2	.	.	.	.	.
		124	PRDM14;NCOA2	Yes	8:71097041:A:T	-1.605	0.024	0.0043	8	71097041	71097041	A	T	intronic	NCOA2	.	.	.	.	.
		124	PRDM14;NCOA2	Yes	8:71099094:C:T	-1.578	0.025	0.0047	8	71099094	71099094	C	T	intronic	NCOA2	.	.	.	.	.
		124	PRDM14;NCOA2	Yes	8:71113598:C:G	-1.618	0.023	0.0044	8	71113598	71113598	C	G	intronic	NCOA2	.	.	.	.	.
		124	PRDM14;NCOA2	Yes	8:71116923:G:C	-1.591	0.024	0.0048	8	71116923	71116923	G	C	intronic	NCOA2	.	.	.	.	.
		124	PRDM14;NCOA2	Yes	8:71120277:A:G	-1.587	0.025	0.0053	8	71120277	71120277	A	G	intronic	NCOA2	.	.	.	.	.
		124	PRDM14;NCOA2	Yes	8:71128088:G:A	-1.666	0.021	0.0034	8	71128088	71128088	G	A	intronic	NCOA2	.	.	.	.	.
		124	PRDM14;NCOA2	Yes	8:71129687:A:G	-1.734	0.018	0.0026	8	71129687	71129687	A	G	intronic	NCOA2	.	.	.	.	.
		124	PRDM14;NCOA2	Yes	8:71129813:A:G	-1.781	0.014	0.00064	8	71129813	71129813	A	G	intronic	NCOA2	.	.	.	.	.
		124	PRDM14;NCOA2	Yes	8:71131376:A:G	-1.672	0.021	0.0041	8	71131376	71131376	A	G	intronic	NCOA2	.	.	.	.	.
		124	PRDM14;NCOA2	Yes	8:71138299:T:C	1.801	0.021	0.0036	8	71138299	71138299	T	C	intronic	NCOA2	.	.	.	.	.
		124	PRDM14;NCOA2	Yes	8:71144607:A:T	-1.659	0.021	0.0046	8	71144607	71144607	A	T	intronic	NCOA2	.	.	.	.	.
		124	PRDM14;NCOA2	Yes	8:71146764:C:A	-1.641	0.023	0.0043	8	71146764	71146764	C	A	intronic	NCOA2	.	.	.	.	.
		124	PRDM14;NCOA2	Yes	8:71151500:T:C	-1.63	0.023	0.0046	8	71151500	71151500	T	C	intronic	NCOA2	.	.	.	.	.
		124	PRDM14;NCOA2	Yes	8:71166017:A:T	-1.646	0.022	0.0044	8	71166017	71166017	A	T	intronic	NCOA2	.	.	.	.	.
		124	PRDM14;NCOA2	Yes	8:71167612:G:A	-1.637	0.023	0.0044	8	71167612	71167612	G	A	intronic	NCOA2	.	.	.	ID=COSV71764090;OCCURENCE=1(large_intestine)	.
		124	PRDM14;NCOA2	Yes	8:71172086:A:G	-1.679	0.02	0.0045	8	71172086	71172086	A	G	intronic	NCOA2	.	.	.	.	.
		124	PRDM14;NCOA2	Yes	8:71173383:T:C	-1.632	0.023	0.0042	8	71173383	71173383	T	C	intronic	NCOA2	.	.	.	.	.
		124	PRDM14;NCOA2	Yes	8:71175228:C:T	-1.645	0.022	0.0041	8	71175228	71175228	C	T	intronic	NCOA2	.	.	.	.	.
		124	PRDM14;NCOA2	Yes	8:71175861:A:G	-1.662	0.021	0.0039	8	71175861	71175861	A	G	intronic	NCOA2	.	.	.	.	.
		124	PRDM14;NCOA2	Yes	8:71182317:T:G	1.609	0.024	0.005	8	71182317	71182317	T	G	intronic	NCOA2	.	.	.	.	.
		124	PRDM14;NCOA2	Yes	8:71186643:G:A	1.652	0.021	0.0045	8	71186643	71186643	G	A	intronic	NCOA2	.	.	.	.	.
		124	PRDM14;NCOA2	Yes	8:71189342:T:A	1.636	0.022	0.0049	8	71189342	71189342	T	A	intronic	NCOA2	.	.	.	.	.
		124	PRDM14;NCOA2	Yes	8:71194263:A:G	1.635	0.022	0.0047	8	71194263	71194263	A	G	intronic	NCOA2	.	.	.	.	.
		124	PRDM14;NCOA2	Yes	8:71196058:C:A	1.618	0.024	0.005	8	71196058	71196058	C	A	intronic	NCOA2	.	.	.	.	.
		124	PRDM14;NCOA2	Yes	8:71196811:C:T	1.618	0.023	0.0054	8	71196811	71196811	C	T	intronic	NCOA2	.	.	.	.	.
		124	PRDM14;NCOA2	Yes	8:71213705:C:G	1.627	0.023	0.005	8	71213705	71213705	C	G	intronic	NCOA2	.	.	.	.	.
		124	PRDM14;NCOA2	Yes	8:71218360:G:A	1.654	0.022	0.0044	8	71218360	71218360	G	A	intronic	NCOA2	.	.	.	.	.
		124	PRDM14;NCOA2	Yes	8:71231706:C:T	1.646	0.022	0.0045	8	71231706	71231706	C	T	intronic	NCOA2	.	.	.	.	.
		124	PRDM14;NCOA2	Yes	8:71236732:C:T	1.643	0.023	0.0039	8	71236732	71236732	C	T	intronic	NCOA2	.	.	.	.	.
		124	PRDM14;NCOA2	Yes	8:71237774:G:A	1.529	0.028	0.0074	8	71237774	71237774	G	A	intronic	NCOA2	.	.	.	.	.
		124	PRDM14;NCOA2	Yes	8:71239572:T:C	1.651	0.022	0.0045	8	71239572	71239572	T	C	intronic	NCOA2	.	.	.	.	.
		124	PRDM14;NCOA2	Yes	8:71241510:C:A	1.642	0.023	0.0042	8	71241510	71241510	C	A	intronic	NCOA2	.	.	.	.	.
		124	PRDM14;NCOA2	Yes	8:71244706:T:C	1.674	0.021	0.0038	8	71244706	71244706	T	C	intronic	NCOA2	.	.	.	.	.
		124	PRDM14;NCOA2	Yes	8:71244819:G:A	1.623	0.024	0.0045	8	71244819	71244819	G	A	intronic	NCOA2	.	.	.	.	.
		124	PRDM14;NCOA2	Yes	8:71245170:T:C	1.639	0.024	0.0048	8	71245170	71245170	T	C	intronic	NCOA2	.	.	.	.	.
		124	PRDM14;NCOA2	Yes	8:71245909:G:A	1.361	0.042	0.0085	8	71245909	71245909	G	A	intronic	NCOA2	.	.	.	.	.
		124	PRDM14;NCOA2	Yes	8:71249398:T:C	1.653	0.022	0.0045	8	71249398	71249398	T	C	intronic	NCOA2	.	.	.	.	.
		124	PRDM14;NCOA2	Yes	8:71250826:G:A	1.649	0.022	0.0043	8	71250826	71250826	G	A	intronic	NCOA2	.	.	.	.	.
		124	PRDM14;NCOA2	Yes	8:71251084:C:T	1.668	0.021	0.0042	8	71251084	71251084	C	T	intronic	NCOA2	.	.	.	.	.
		124	PRDM14;NCOA2	Yes	8:71255957:A:T	1.652	0.022	0.0044	8	71255957	71255957	A	T	intronic	NCOA2	.	.	.	.	.
		124	PRDM14;NCOA2	Yes	8:71260460:G:A	1.662	0.021	0.0044	8	71260460	71260460	G	A	intronic	NCOA2	.	.	.	.	.
		124	PRDM14;NCOA2	Yes	8:71267412:G:T	1.636	0.024	0.0044	8	71267412	71267412	G	T	intronic	NCOA2	.	.	.	.	.
		124	PRDM14;NCOA2	Yes	8:71267629:G:A	1.649	0.023	0.0043	8	71267629	71267629	G	A	intronic	NCOA2	.	.	.	.	.
		124	PRDM14;NCOA2	Yes	8:71268879:A:C	1.656	0.022	0.0044	8	71268879	71268879	A	C	intronic	NCOA2	.	.	.	.	.
		124	PRDM14;NCOA2	Yes	8:71269931:G:A	1.645	0.024	0.0046	8	71269931	71269931	G	A	intronic	NCOA2	.	.	.	.	.
		124	PRDM14;NCOA2	Yes	8:71271286:C:T	1.641	0.023	0.0045	8	71271286	71271286	C	T	intronic	NCOA2	.	.	.	.	.
		124	PRDM14;NCOA2	Yes	8:71277238:T:C	1.659	0.022	0.0044	8	71277238	71277238	T	C	intronic	NCOA2	.	.	.	.	.
		124	PRDM14;NCOA2	Yes	8:71277239:T:G	1.656	0.022	0.0045	8	71277239	71277239	T	G	intronic	NCOA2	.	.	.	.	.
		124	PRDM14;NCOA2	Yes	8:71278534:C:A	1.664	0.022	0.0044	8	71278534	71278534	C	A	intronic	NCOA2	.	.	.	.	.
		124	PRDM14;NCOA2	Yes	8:71285771:G:A	1.655	0.022	0.0043	8	71285771	71285771	G	A	intronic	NCOA2	.	.	.	.	.
		124	PRDM14;NCOA2	Yes	8:71287844:G:A	1.648	0.023	0.0044	8	71287844	71287844	G	A	intronic	NCOA2	.	.	.	.	.
		124	PRDM14;NCOA2	Yes	8:71289297:G:A	1.564	0.028	0.0059	8	71289297	71289297	G	A	intronic	NCOA2	.	.	.	.	.
		124	PRDM14;NCOA2	Yes	8:71293737:G:A	1.623	0.024	0.005	8	71293737	71293737	G	A	intronic	NCOA2	.	.	.	.	.
		124	PRDM14;NCOA2	Yes	8:71293922:C:T	1.632	0.023	0.0052	8	71293922	71293922	C	T	intronic	NCOA2	.	.	.	.	.
		124	PRDM14;NCOA2	Yes	8:71295281:T:C	1.618	0.024	0.0056	8	71295281	71295281	T	C	intronic	NCOA2	.	.	.	.	.
		124	PRDM14;NCOA2	Yes	8:71295464:C:A	1.619	0.024	0.0051	8	71295464	71295464	C	A	intronic	NCOA2	.	.	.	.	.
		124	PRDM14;NCOA2	Yes	8:71297641:T:C	1.647	0.023	0.0046	8	71297641	71297641	T	C	intronic	NCOA2	.	.	.	.	.
		124	PRDM14;NCOA2	Yes	8:71297949:A:T	1.643	0.023	0.0047	8	71297949	71297949	A	T	intronic	NCOA2	.	.	.	.	.
		124	PRDM14;NCOA2	Yes	8:71299355:C:A	1.599	0.025	0.0054	8	71299355	71299355	C	A	intronic	NCOA2	.	.	.	.	.
		124	PRDM14;NCOA2	Yes	8:71299478:G:C	1.635	0.023	0.0054	8	71299478	71299478	G	C	intronic	NCOA2	.	.	.	.	.
		124	PRDM14;NCOA2	Yes	8:71300454:T:G	1.522	0.031	0.0056	8	71300454	71300454	T	G	intronic	NCOA2	.	.	.	.	.
		124	PRDM14;NCOA2	Yes	8:71308112:C:T	1.636	0.023	0.005	8	71308112	71308112	C	T	intronic	NCOA2	.	.	.	.	.
		124	PRDM14;NCOA2	Yes	8:71315917:G:A	1.537	0.029	0.0061	8	71315917	71315917	G	A	intronic	NCOA2	.	.	.	.	.
		124	PRDM14;NCOA2	Yes	8:71318230:C:A	1.62	0.024	0.0056	8	71318230	71318230	C	A	intergenic	NCOA2;LOC101926892	dist=1778;dist=65139	.	.	.	.
		124	PRDM14;NCOA2	Yes	8:71326615:A:G	1.34	0.047	0.0095	8	71326615	71326615	A	G	intergenic	NCOA2;LOC101926892	dist=10163;dist=56754	.	.	.	.
		124	PRDM14;NCOA2	Yes	8:71329667:C:T	1.586	0.026	0.0065	8	71329667	71329667	C	T	intergenic	NCOA2;LOC101926892	dist=13215;dist=53702	.	.	.	.
		124	PRDM14;NCOA2	Yes	8:71335876:C:T	1.943	0.01	0.0044	8	71335876	71335876	C	T	intergenic	NCOA2;LOC101926892	dist=19424;dist=47493	.	.	.	.
		124	PRDM14;NCOA2	Yes	8:71337156:T:C	1.608	0.024	0.012	8	71337156	71337156	T	C	intergenic	NCOA2;LOC101926892	dist=20704;dist=46213	.	.	.	.
		124	PRDM14;NCOA2	Yes	8:71338118:C:T	1.641	0.02	0.0071	8	71338118	71338118	C	T	intergenic	NCOA2;LOC101926892	dist=21666;dist=45251	.	.	.	.
		124	PRDM14;NCOA2	Yes	8:71339296:A:T	1.755	0.016	0.007	8	71339296	71339296	A	T	intergenic	NCOA2;LOC101926892	dist=22844;dist=44073	.	.	.	.
		124	PRDM14;NCOA2	Yes	8:71339392:C:T	1.791	0.014	0.0057	8	71339392	71339392	C	T	intergenic	NCOA2;LOC101926892	dist=22940;dist=43977	.	.	.	.
		124	PRDM14;NCOA2	Yes	8:71339832:C:G	2.522	0.0025	6.1e-05	8	71339832	71339832	C	G	intergenic	NCOA2;LOC101926892	dist=23380;dist=43537	.	.	.	.
		124	PRDM14;NCOA2	Yes	8:71340564:A:G	2.473	0.0029	8e-05	8	71340564	71340564	A	G	intergenic	NCOA2;LOC101926892	dist=24112;dist=42805	.	.	.	.
		124	PRDM14;NCOA2	Yes	8:71340692:T:A	2.491	0.0028	7e-05	8	71340692	71340692	T	A	intergenic	NCOA2;LOC101926892	dist=24240;dist=42677	.	.	.	.
		124	PRDM14;NCOA2	Yes	8:71340989:C:T	2.452	0.003	9.2e-05	8	71340989	71340989	C	T	intergenic	NCOA2;LOC101926892	dist=24537;dist=42380	.	.	.	.
		124	PRDM14;NCOA2	Yes	8:71341140:G:C	1.703	0.017	0.0082	8	71341140	71341140	G	C	intergenic	NCOA2;LOC101926892	dist=24688;dist=42229	.	.	.	.
		124	PRDM14;NCOA2	Yes	8:71342057:A:G	1.993	0.0071	0.00051	8	71342057	71342057	A	G	intergenic	NCOA2;LOC101926892	dist=25605;dist=41312	.	.	.	.
		124	PRDM14;NCOA2	Yes	8:71342777:G:T	1.759	0.013	0.0018	8	71342777	71342777	G	T	intergenic	NCOA2;LOC101926892	dist=26325;dist=40592	.	.	.	.
		125	TERF1;SBSPON	Yes	8:73875546:C:T	-1.516	0.026	0.04	8	73875546	73875546	C	T	intergenic	KCNB2;TERF1	dist=24962;dist=45553	.	.	.	.
		125	TERF1;SBSPON	Yes	8:73876467:C:A	-1.544	0.024	0.029	8	73876467	73876467	C	A	intergenic	KCNB2;TERF1	dist=25883;dist=44632	.	.	.	.
		125	TERF1;SBSPON	Yes	8:73882547:A:G	-1.444	0.04	0.071	8	73882547	73882547	A	G	intergenic	KCNB2;TERF1	dist=31963;dist=38552	.	.	.	.
		125	TERF1;SBSPON	Yes	8:73884908:G:A	-1.824	0.035	0.014	8	73884908	73884908	G	A	intergenic	KCNB2;TERF1	dist=34324;dist=36191	.	.	.	.
		125	TERF1;SBSPON	Yes	8:73889570:T:C	-1.774	0.035	0.017	8	73889570	73889570	T	C	intergenic	KCNB2;TERF1	dist=38986;dist=31529	.	.	.	.
		125	TERF1;SBSPON	Yes	8:73890425:G:A	-2.168	0.014	0.0052	8	73890425	73890425	G	A	intergenic	KCNB2;TERF1	dist=39841;dist=30674	.	.	.	.
		125	TERF1;SBSPON	Yes	8:73892686:C:A	-1.891	0.027	0.012	8	73892686	73892686	C	A	intergenic	KCNB2;TERF1	dist=42102;dist=28413	.	.	.	.
		125	TERF1;SBSPON	Yes	8:73898003:C:T	-2.179	0.014	0.0056	8	73898003	73898003	C	T	intergenic	KCNB2;TERF1	dist=47419;dist=23096	.	.	.	.
		125	TERF1;SBSPON	Yes	8:73899552:C:T	-1.513	0.039	0.079	8	73899552	73899552	C	T	intergenic	KCNB2;TERF1	dist=48968;dist=21547	.	.	.	.
		125	TERF1;SBSPON	Yes	8:73899979:G:A	-1.457	0.048	0.095	8	73899979	73899979	G	A	intergenic	KCNB2;TERF1	dist=49395;dist=21120	.	.	.	.
		125	TERF1;SBSPON	Yes	8:73906566:G:C	-1.512	0.032	0.063	8	73906566	73906566	G	C	intergenic	KCNB2;TERF1	dist=55982;dist=14533	.	.	.	.
		125	TERF1;SBSPON	Yes	8:73911663:C:T	-2.085	0.014	0.018	8	73911663	73911663	C	T	intergenic	KCNB2;TERF1	dist=61079;dist=9436	.	.	.	.
		125	TERF1;SBSPON	Yes	8:73914940:A:T	-2.325	0.0084	0.011	8	73914940	73914940	A	T	intergenic	KCNB2;TERF1	dist=64356;dist=6159	.	.	.	.
		125	TERF1;SBSPON	Yes	8:73915273:C:T	-2.098	0.014	0.017	8	73915273	73915273	C	T	intergenic	KCNB2;TERF1	dist=64689;dist=5826	.	.	.	.
		125	TERF1;SBSPON	Yes	8:73923302:G:T	-2.064	0.016	0.017	8	73923302	73923302	G	T	intronic	TERF1	.	.	.	.	.
		125	TERF1;SBSPON	Yes	8:73928232:G:A	-2.274	0.0092	0.0094	8	73928232	73928232	G	A	intronic	TERF1	.	.	.	.	.
		125	TERF1;SBSPON	Yes	8:73928279:C:T	-2.296	0.0087	0.0089	8	73928279	73928279	C	T	intronic	TERF1	.	.	.	.	.
		125	TERF1;SBSPON	Yes	8:73928452:C:T	-2.233	0.01	0.011	8	73928452	73928452	C	T	intronic	TERF1	.	.	.	.	.
		125	TERF1;SBSPON	Yes	8:73929721:T:C	-2.169	0.01	0.032	8	73929721	73929721	T	C	intronic	TERF1	.	.	.	.	.
		125	TERF1;SBSPON	Yes	8:73929999:G:A	-2.294	0.0086	0.0089	8	73929999	73929999	G	A	intronic	TERF1	.	.	.	.	.
		125	TERF1;SBSPON	Yes	8:73931444:G:C	-2.147	0.013	0.015	8	73931444	73931444	G	C	intronic	TERF1	.	.	.	.	.
		125	TERF1;SBSPON	Yes	8:73936451:G:A	-2.125	0.012	0.038	8	73936451	73936451	G	A	intronic	TERF1	.	.	.	.	.
		125	TERF1;SBSPON	Yes	8:73940350:G:A	-2.067	0.015	0.017	8	73940350	73940350	G	A	intronic	TERF1	.	.	.	.	.
		125	TERF1;SBSPON	Yes	8:73953619:C:T	-2.07	0.015	0.018	8	73953619	73953619	C	T	intronic	TERF1	.	.	.	.	.
		125	TERF1;SBSPON	Yes	8:73957540:C:T	-2.153	0.013	0.015	8	73957540	73957540	C	T	intronic	TERF1	.	.	.	.	.
		125	TERF1;SBSPON	Yes	8:73958033:C:T	-2.216	0.011	0.011	8	73958033	73958033	C	T	intronic	TERF1	.	.	.	.	.
		125	TERF1;SBSPON	Yes	8:73958718:G:A	-2.015	0.016	0.018	8	73958718	73958718	G	A	UTR3	TERF1	NM_017489:c.*346G>A;NM_003218:c.*346G>A	.	.	ID=COSV52576581;OCCURENCE=1(pancreas)	.
		125	TERF1;SBSPON	Yes	8:73965976:G:T	-2.037	0.016	0.021	8	73965976	73965976	G	T	intergenic	TERF1;SBSPON	dist=5618;dist=10802	.	.	.	.
		125	TERF1;SBSPON	Yes	8:73970058:G:A	-2.067	0.015	0.02	8	73970058	73970058	G	A	intergenic	TERF1;SBSPON	dist=9700;dist=6720	.	.	.	.
		125	TERF1;SBSPON	Yes	8:73974780:G:A	-2.1	0.014	0.016	8	73974780	73974780	G	A	intergenic	TERF1;SBSPON	dist=14422;dist=1998	.	.	.	.
		125	TERF1;SBSPON	Yes	8:73980914:G:A	-1.945	0.02	0.027	8	73980914	73980914	G	A	intronic	SBSPON	.	.	.	.	.
		125	TERF1;SBSPON	Yes	8:73984401:G:C	-1.56	0.019	0.044	8	73984401	73984401	G	C	intronic	SBSPON	.	.	.	ID=COSV52075814;OCCURENCE=1(large_intestine)	.
		126	GSDMC	Yes	8:130528077:C:A	-2.108	0.0066	0.028	8	130528077	130528077	C	A	ncRNA_intronic	CCDC26	.	.	.	.	.
		126	GSDMC	Yes	8:130530396:G:C	2.836	0.00066	0.0011	8	130530396	130530396	G	C	ncRNA_intronic	CCDC26	.	.	.	.	.
		126	GSDMC	Yes	8:130531990:C:T	-2.295	0.0029	0.016	8	130531990	130531990	C	T	ncRNA_intronic	CCDC26	.	.	.	.	.
		126	GSDMC	Yes	8:130532822:T:C	-2.23	0.0038	0.023	8	130532822	130532822	T	C	ncRNA_intronic	CCDC26	.	.	.	.	.
		126	GSDMC	Yes	8:130533451:C:A	-2.288	0.003	0.016	8	130533451	130533451	C	A	ncRNA_intronic	CCDC26	.	.	.	.	.
		126	GSDMC	Yes	8:130533739:A:G	-2.27	0.0035	0.015	8	130533739	130533739	A	G	ncRNA_intronic	CCDC26	.	.	.	.	.
		126	GSDMC	Yes	8:130533763:C:T	-2.208	0.0043	0.021	8	130533763	130533763	C	T	ncRNA_intronic	CCDC26	.	.	.	.	.
		126	GSDMC	Yes	8:130534274:G:C	-2.259	0.0034	0.018	8	130534274	130534274	G	C	ncRNA_intronic	CCDC26	.	.	.	.	.
		126	GSDMC	Yes	8:130535106:G:A	-2.379	0.0021	0.01	8	130535106	130535106	G	A	ncRNA_intronic	CCDC26	.	.	.	.	.
		126	GSDMC	Yes	8:130535296:G:A	-2.286	0.0031	0.016	8	130535296	130535296	G	A	ncRNA_intronic	CCDC26	.	.	.	.	.
		126	GSDMC	Yes	8:130535320:T:C	-2.316	0.0027	0.015	8	130535320	130535320	T	C	ncRNA_intronic	CCDC26	.	.	.	.	.
		126	GSDMC	Yes	8:130535389:G:A	-2.277	0.0032	0.016	8	130535389	130535389	G	A	ncRNA_intronic	CCDC26	.	.	.	.	.
		126	GSDMC	Yes	8:130536315:A:G	-2.286	0.0032	0.016	8	130536315	130536315	A	G	ncRNA_intronic	CCDC26	.	.	.	.	.
		126	GSDMC	Yes	8:130537348:G:A	-2.324	0.0026	0.016	8	130537348	130537348	G	A	ncRNA_intronic	CCDC26	.	.	.	.	.
		126	GSDMC	Yes	8:130543397:T:C	-2.429	0.0018	0.0097	8	130543397	130543397	T	C	ncRNA_intronic	CCDC26	.	.	.	.	.
		126	GSDMC	Yes	8:130545445:G:A	2.607	0.0027	0.0013	8	130545445	130545445	G	A	ncRNA_intronic	CCDC26	.	.	.	.	.
		126	GSDMC	Yes	8:130547142:T:G	-2.443	0.0019	0.0088	8	130547142	130547142	T	G	ncRNA_intronic	CCDC26	.	.	.	.	.
		126	GSDMC	Yes	8:130547994:T:C	-2.409	0.0024	0.0098	8	130547994	130547994	T	C	ncRNA_intronic	CCDC26	.	.	.	.	.
		126	GSDMC	Yes	8:130550637:T:C	-2.445	0.0018	0.0084	8	130550637	130550637	T	C	ncRNA_intronic	CCDC26	.	.	.	.	.
		126	GSDMC	Yes	8:130553363:A:C	-2.454	0.0018	0.0086	8	130553363	130553363	A	C	ncRNA_intronic	CCDC26	.	.	.	.	.
		126	GSDMC	Yes	8:130556071:C:T	-2.572	0.0011	0.0041	8	130556071	130556071	C	T	ncRNA_intronic	CCDC26	.	.	.	.	.
		126	GSDMC	Yes	8:130564040:A:G	3.093	0.00012	0.00089	8	130564040	130564040	A	G	ncRNA_intronic	CCDC26	.	.	.	.	.
		126	GSDMC	Yes	8:130570063:C:A	2.875	0.0004	0.0035	8	130570063	130570063	C	A	ncRNA_intronic	CCDC26	.	.	.	.	.
		126	GSDMC	Yes	8:130571375:C:T	3.102	0.00016	0.0014	8	130571375	130571375	C	T	ncRNA_intronic	CCDC26	.	.	.	.	.
		126	GSDMC	Yes	8:130572304:C:T	3.268	8.5e-05	0.00056	8	130572304	130572304	C	T	ncRNA_intronic	CCDC26	.	.	.	.	.
		126	GSDMC	Yes	8:130573808:C:T	3.6	1.9e-05	0.00013	8	130573808	130573808	C	T	ncRNA_intronic	CCDC26	.	.	.	.	.
		126	GSDMC	Yes	8:130575441:T:C	3.571	2.3e-05	0.00014	8	130575441	130575441	T	C	ncRNA_intronic	CCDC26	.	.	.	.	.
		126	GSDMC	Yes	8:130577267:C:T	3.423	3.7e-05	0.00033	8	130577267	130577267	C	T	ncRNA_intronic	CCDC26	.	.	.	.	.
		126	GSDMC	Yes	8:130577382:T:G	2.649	0.0027	0.0039	8	130577382	130577382	T	G	ncRNA_intronic	CCDC26	.	.	.	.	.
		126	GSDMC	Yes	8:130583500:A:C	2.236	0.028	0.00022	8	130583500	130583500	A	C	ncRNA_intronic	CCDC26	.	.	.	.	.
		126	GSDMC	Yes	8:130595881:G:A	-1.908	0.028	0.0097	8	130595881	130595881	G	A	ncRNA_intronic	CCDC26	.	.	.	.	.
		126	GSDMC	Yes	8:130597230:A:G	-2.249	0.011	0.0042	8	130597230	130597230	A	G	ncRNA_intronic	CCDC26	.	.	.	.	.
		126	GSDMC	Yes	8:130597858:C:A	-1.906	0.029	0.014	8	130597858	130597858	C	A	ncRNA_intronic	CCDC26	.	.	.	.	.
		126	GSDMC	Yes	8:130599247:C:T	-2.216	0.01	0.0051	8	130599247	130599247	C	T	ncRNA_intronic	CCDC26	.	.	.	.	.
		126	GSDMC	Yes	8:130600091:G:A	-2.087	0.019	0.0065	8	130600091	130600091	G	A	ncRNA_intronic	CCDC26	.	.	.	.	.
		126	GSDMC	Yes	8:130600611:T:G	-2.117	0.018	0.0056	8	130600611	130600611	T	G	ncRNA_intronic	CCDC26	.	.	.	.	.
		126	GSDMC	Yes	8:130602281:A:C	1.99	0.023	0.052	8	130602281	130602281	A	C	ncRNA_intronic	CCDC26	.	.	.	.	.
		126	GSDMC	Yes	8:130603635:C:T	2.704	0.0014	0.0089	8	130603635	130603635	C	T	ncRNA_intronic	CCDC26	.	.	.	.	.
		126	GSDMC	Yes	8:130603707:T:C	-2.07	0.02	0.0068	8	130603707	130603707	T	C	ncRNA_intronic	CCDC26	.	.	.	.	.
		126	GSDMC	Yes	8:130604563:G:A	2.773	0.0011	0.0059	8	130604563	130604563	G	A	ncRNA_intronic	CCDC26	.	.	.	.	.
		126	GSDMC	Yes	8:130605871:T:C	2.471	0.0034	0.016	8	130605871	130605871	T	C	ncRNA_intronic	CCDC26	.	.	.	.	.
		126	GSDMC	Yes	8:130606310:G:A	-1.744	0.045	0.016	8	130606310	130606310	G	A	ncRNA_intronic	CCDC26	.	.	.	.	.
		126	GSDMC	Yes	8:130606476:G:T	2.703	0.0014	0.0073	8	130606476	130606476	G	T	ncRNA_intronic	CCDC26	.	.	.	.	.
		126	GSDMC	Yes	8:130608634:C:T	-1.809	0.037	0.017	8	130608634	130608634	C	T	ncRNA_intronic	CCDC26	.	.	.	.	.
		126	GSDMC	Yes	8:130608805:C:G	-1.809	0.036	0.018	8	130608805	130608805	C	G	ncRNA_intronic	CCDC26	.	.	.	.	.
		126	GSDMC	Yes	8:130609068:T:C	2.457	0.0035	0.017	8	130609068	130609068	T	C	ncRNA_intronic	CCDC26	.	.	.	.	.
		126	GSDMC	Yes	8:130609320:C:T	2.495	0.003	0.016	8	130609320	130609320	C	T	ncRNA_intronic	CCDC26	.	.	.	.	.
		126	GSDMC	Yes	8:130609368:A:C	2.755	0.0012	0.007	8	130609368	130609368	A	C	ncRNA_intronic	CCDC26	.	.	.	.	.
		126	GSDMC	Yes	8:130610389:C:T	2.459	0.0036	0.016	8	130610389	130610389	C	T	ncRNA_intronic	CCDC26	.	.	.	.	.
		126	GSDMC	Yes	8:130610739:T:C	2.9	0.00067	0.0038	8	130610739	130610739	T	C	ncRNA_intronic	CCDC26	.	.	.	.	.
		126	GSDMC	Yes	8:130610793:G:A	2.896	0.00066	0.0038	8	130610793	130610793	G	A	ncRNA_intronic	CCDC26	.	.	.	.	.
		126	GSDMC	Yes	8:130612087:T:G	2.656	0.0017	0.0079	8	130612087	130612087	T	G	ncRNA_intronic	CCDC26	.	.	.	.	.
		126	GSDMC	Yes	8:130613042:G:A	2.551	0.0018	0.016	8	130613042	130613042	G	A	ncRNA_intronic	CCDC26	.	.	.	.	.
		126	GSDMC	Yes	8:130613103:A:G	2.701	0.0014	0.0068	8	130613103	130613103	A	G	ncRNA_intronic	CCDC26	.	.	.	.	.
		126	GSDMC	Yes	8:130613193:A:G	2.591	0.0023	0.0094	8	130613193	130613193	A	G	ncRNA_intronic	CCDC26	.	.	.	.	.
		126	GSDMC	Yes	8:130613499:T:G	2.6	0.0021	0.0089	8	130613499	130613499	T	G	ncRNA_intronic	CCDC26	.	.	.	.	.
		126	GSDMC	Yes	8:130613614:G:A	2.669	0.0016	0.0075	8	130613614	130613614	G	A	ncRNA_intronic	CCDC26	.	.	.	.	.
		126	GSDMC	Yes	8:130614762:A:G	2.956	0.00054	0.0028	8	130614762	130614762	A	G	ncRNA_intronic	CCDC26	.	.	.	.	.
		126	GSDMC	Yes	8:130615008:C:A	3.022	0.0004	0.0023	8	130615008	130615008	C	A	ncRNA_intronic	CCDC26	.	.	.	.	.
		126	GSDMC	Yes	8:130615549:T:C	2.66	0.0018	0.007	8	130615549	130615549	T	C	ncRNA_intronic	CCDC26	.	.	.	.	.
		126	GSDMC	Yes	8:130615852:T:C	2.96	0.00054	0.0026	8	130615852	130615852	T	C	ncRNA_intronic	CCDC26	.	.	.	.	.
		126	GSDMC	Yes	8:130617819:T:G	-1.978	0.021	0.0084	8	130617819	130617819	T	G	ncRNA_intronic	CCDC26	.	.	.	.	.
		126	GSDMC	Yes	8:130618025:C:T	2.808	0.001	0.0046	8	130618025	130618025	C	T	ncRNA_intronic	CCDC26	.	.	.	.	.
		126	GSDMC	Yes	8:130618080:C:T	2.645	0.0018	0.0078	8	130618080	130618080	C	T	ncRNA_intronic	CCDC26	.	.	.	.	.
		126	GSDMC	Yes	8:130620119:G:A	2.933	0.00059	0.003	8	130620119	130620119	G	A	ncRNA_intronic	CCDC26	.	.	.	.	.
		126	GSDMC	Yes	8:130620585:T:C	-1.946	0.024	0.0087	8	130620585	130620585	T	C	ncRNA_intronic	CCDC26	.	.	.	.	.
		126	GSDMC	Yes	8:130621254:C:T	2.463	0.0037	0.013	8	130621254	130621254	C	T	ncRNA_intronic	CCDC26	.	.	.	.	.
		126	GSDMC	Yes	8:130621748:T:C	2.806	0.00072	0.0065	8	130621748	130621748	T	C	ncRNA_intronic	CCDC26	.	.	.	.	.
		126	GSDMC	Yes	8:130624105:G:C	2.503	0.0036	0.011	8	130624105	130624105	G	C	ncRNA_intronic	CCDC26	.	.	.	.	.
		126	GSDMC	Yes	8:130624661:G:A	2.179	0.0076	0.058	8	130624661	130624661	G	A	ncRNA_intronic	CCDC26	.	.	.	.	.
		126	GSDMC	Yes	8:130640501:G:T	2.307	0.019	0.0012	8	130640501	130640501	G	T	ncRNA_intronic	CCDC26	.	.	.	.	.
		126	GSDMC	Yes	8:130641782:A:C	3.108	0.00094	0.00022	8	130641782	130641782	A	C	ncRNA_intronic	CCDC26	.	.	.	.	.
		126	GSDMC	Yes	8:130641921:A:G	3.36	0.00035	7e-05	8	130641921	130641921	A	G	ncRNA_intronic	CCDC26	.	.	.	.	.
		126	GSDMC	Yes	8:130643868:G:A	3.306	0.0004	0.00011	8	130643868	130643868	G	A	ncRNA_intronic	CCDC26	.	.	.	.	.
		126	GSDMC	Yes	8:130653461:C:G	2.399	0.017	0.0011	8	130653461	130653461	C	G	ncRNA_intronic	CCDC26	.	.	.	.	.
		126	GSDMC	Yes	8:130653737:T:G	2.454	0.015	0.00087	8	130653737	130653737	T	G	ncRNA_intronic	CCDC26	.	.	.	.	.
		126	GSDMC	Yes	8:130658990:C:T	2.153	0.029	0.0015	8	130658990	130658990	C	T	ncRNA_intronic	CCDC26	.	.	.	.	.
		126	GSDMC	Yes	8:130659170:G:T	3.432	0.00024	5.7e-05	8	130659170	130659170	G	T	ncRNA_intronic	CCDC26	.	.	.	.	.
		126	GSDMC	Yes	8:130662681:T:A	2.242	0.023	0.0015	8	130662681	130662681	T	A	ncRNA_intronic	CCDC26	.	.	.	.	.
		126	GSDMC	Yes	8:130664138:A:G	2.483	0.014	0.00079	8	130664138	130664138	A	G	ncRNA_intronic	CCDC26	.	.	.	.	.
		126	GSDMC	Yes	8:130665643:G:A	3.158	0.00061	0.00043	8	130665643	130665643	G	A	ncRNA_intronic	CCDC26	.	.	.	.	.
		126	GSDMC	Yes	8:130667115:C:T	2.502	0.013	0.001	8	130667115	130667115	C	T	ncRNA_intronic	CCDC26	.	.	.	.	.
		126	GSDMC	Yes	8:130669379:C:T	3.604	0.00043	2.1e-06	8	130669379	130669379	C	T	ncRNA_intronic	CCDC26	.	.	.	.	.
		126	GSDMC	Yes	8:130671516:C:T	3.43	0.00073	4.9e-06	8	130671516	130671516	C	T	ncRNA_intronic	CCDC26	.	.	.	.	.
		126	GSDMC	Yes	8:130671748:C:T	2.524	0.012	0.00094	8	130671748	130671748	C	T	ncRNA_intronic	CCDC26	.	.	.	.	.
		126	GSDMC	Yes	8:130681008:G:A	3.644	0.0002	2.6e-06	8	130681008	130681008	G	A	ncRNA_intronic	CCDC26	.	.	.	.	.
		126	GSDMC	Yes	8:130682158:G:T	2.201	0.025	0.0017	8	130682158	130682158	G	T	ncRNA_intronic	CCDC26	.	.	.	.	.
		126	GSDMC	Yes	8:130684601:G:A	3.633	0.00022	2.3e-06	8	130684601	130684601	G	A	ncRNA_intronic	CCDC26	.	.	.	.	.
		126	GSDMC	Yes	8:130685457:T:G	2.607	0.0097	0.00067	8	130685457	130685457	T	G	ncRNA_intronic	CCDC26	.	.	.	.	.
		126	GSDMC	Yes	8:130685516:C:T	2.692	0.0082	0.00052	8	130685516	130685516	C	T	ncRNA_intronic	CCDC26	.	.	.	.	.
		127	PHF20L1	Yes	8:133778785:C:T	1.914	0.041	0.033	8	133778785	133778785	C	T	intergenic	TMEM71;PHF20L1	dist=5957;dist=8819	.	.	.	.
		127	PHF20L1	Yes	8:133779673:C:T	2.202	0.018	0.022	8	133779673	133779673	C	T	intergenic	TMEM71;PHF20L1	dist=6845;dist=7931	.	.	.	.
		127	PHF20L1	Yes	8:133779679:C:T	2.122	0.028	0.024	8	133779679	133779679	C	T	intergenic	TMEM71;PHF20L1	dist=6851;dist=7925	.	.	.	.
		127	PHF20L1	Yes	8:133779817:C:T	2.172	0.019	0.024	8	133779817	133779817	C	T	intergenic	TMEM71;PHF20L1	dist=6989;dist=7787	.	.	.	.
		127	PHF20L1	Yes	8:133779913:G:A	2.135	0.028	0.023	8	133779913	133779913	G	A	intergenic	TMEM71;PHF20L1	dist=7085;dist=7691	.	.	.	.
		127	PHF20L1	Yes	8:133780013:G:A	2.207	0.025	0.019	8	133780013	133780013	G	A	intergenic	TMEM71;PHF20L1	dist=7185;dist=7591	.	.	.	.
		127	PHF20L1	Yes	8:133780141:A:G	2.215	0.018	0.021	8	133780141	133780141	A	G	intergenic	TMEM71;PHF20L1	dist=7313;dist=7463	.	.	.	.
		127	PHF20L1	Yes	8:133780551:A:G	2.24	0.018	0.02	8	133780551	133780551	A	G	intergenic	TMEM71;PHF20L1	dist=7723;dist=7053	.	.	.	.
		127	PHF20L1	Yes	8:133780738:A:G	2.237	0.018	0.02	8	133780738	133780738	A	G	intergenic	TMEM71;PHF20L1	dist=7910;dist=6866	.	.	.	.
		127	PHF20L1	Yes	8:133781498:A:G	2.216	0.019	0.021	8	133781498	133781498	A	G	intergenic	TMEM71;PHF20L1	dist=8670;dist=6106	.	.	.	.
		127	PHF20L1	Yes	8:133782186:A:G	1.835	0.037	0.053	8	133782186	133782186	A	G	intergenic	TMEM71;PHF20L1	dist=9358;dist=5418	.	.	.	.
		127	PHF20L1	Yes	8:133782845:A:G	1.854	0.037	0.05	8	133782845	133782845	A	G	intergenic	TMEM71;PHF20L1	dist=10017;dist=4759	.	.	.	.
		127	PHF20L1	Yes	8:133782904:C:T	2.208	0.02	0.021	8	133782904	133782904	C	T	intergenic	TMEM71;PHF20L1	dist=10076;dist=4700	.	.	.	.
		127	PHF20L1	Yes	8:133791757:A:T	2.037	0.03	0.031	8	133791757	133791757	A	T	intronic	PHF20L1	.	.	.	.	.
		127	PHF20L1	Yes	8:133798919:C:T	1.949	0.034	0.038	8	133798919	133798919	C	T	intronic	PHF20L1	.	.	.	.	.
		127	PHF20L1	Yes	8:133819529:A:G	2.063	0.029	0.029	8	133819529	133819529	A	G	intronic	PHF20L1	.	.	.	.	.
		127	PHF20L1	Yes	8:133828062:A:G	1.999	0.033	0.032	8	133828062	133828062	A	G	intronic	PHF20L1	.	.	.	.	.
		127	PHF20L1	Yes	8:133830633:C:T	1.951	0.036	0.037	8	133830633	133830633	C	T	intronic	PHF20L1	.	.	.	.	.
		127	PHF20L1	Yes	8:133836098:G:T	1.977	0.036	0.033	8	133836098	133836098	G	T	intronic	PHF20L1	.	.	.	.	.
		127	PHF20L1	Yes	8:133848685:G:A	1.991	0.036	0.032	8	133848685	133848685	G	A	intronic	PHF20L1	.	.	.	.	.
		127	PHF20L1	Yes	8:133858712:G:A	1.925	0.039	0.038	8	133858712	133858712	G	A	UTR3	PHF20L1	NM_001362971:c.*544G>A;NM_001277196:c.*544G>A;NM_016018:c.*544G>A	.	.	ID=COSV55200229;OCCURENCE=1(lung)	.
		127	PHF20L1	Yes	8:133859877:G:T	1.956	0.037	0.035	8	133859877	133859877	G	T	UTR3	PHF20L1	NM_001362971:c.*1709G>T;NM_001277196:c.*1709G>T;NM_016018:c.*1709G>T	.	.	.	.
		128	FAM135B	Yes	8:138841666:G:T	-1.8	0.045	0.0033	8	138841666	138841666	G	T	ncRNA_intronic	LOC401478	.	.	.	.	.
		128	FAM135B	Yes	8:138843003:G:A	-1.744	0.047	0.0041	8	138843003	138843003	G	A	ncRNA_intronic	LOC401478	.	.	.	.	.
		128	FAM135B	Yes	8:138844671:A:G	-1.737	0.049	0.0043	8	138844671	138844671	A	G	ncRNA_intronic	LOC401478	.	.	.	.	.
		128	FAM135B	Yes	8:138844838:T:A	-1.767	0.043	0.0039	8	138844838	138844838	T	A	ncRNA_intronic	LOC401478	.	.	.	.	.
		128	FAM135B	Yes	8:138851855:G:A	-1.755	0.047	0.0039	8	138851855	138851855	G	A	ncRNA_intronic	LOC401478	.	.	.	.	.
		129	JAK2	Yes	9:4951170:A:G	2.783	0.0023	0.0033	9	4951170	4951170	A	G	intergenic	RCL1;JAK2	dist=90093;dist=33916	.	.	.	.
		129	JAK2	Yes	9:4959331:G:A	2.066	0.017	0.022	9	4959331	4959331	G	A	intergenic	RCL1;JAK2	dist=98254;dist=25755	.	.	.	.
		129	JAK2	Yes	9:4959962:T:C	1.635	0.045	0.071	9	4959962	4959962	T	C	intergenic	RCL1;JAK2	dist=98885;dist=25124	.	.	.	.
		129	JAK2	Yes	9:4972397:C:G	2.387	0.0076	0.01	9	4972397	4972397	C	G	intergenic	RCL1;JAK2	dist=111320;dist=12689	.	.	.	.
		129	JAK2	Yes	9:4972398:C:T	2.386	0.0076	0.01	9	4972398	4972398	C	T	intergenic	RCL1;JAK2	dist=111321;dist=12688	.	.	.	.
		129	JAK2	Yes	9:4976751:C:G	2.354	0.0081	0.011	9	4976751	4976751	C	G	intergenic	RCL1;JAK2	dist=115674;dist=8335	.	.	.	.
		129	JAK2	Yes	9:4981602:C:A	-2.387	0.0077	0.013	9	4981602	4981602	C	A	intergenic	RCL1;JAK2	dist=120525;dist=3484	.	.	.	.
		129	JAK2	Yes	9:4981866:G:T	2.915	0.0016	0.0022	9	4981866	4981866	G	T	intergenic	RCL1;JAK2	dist=120789;dist=3220	.	.	.	.
		129	JAK2	Yes	9:4984154:C:T	-1.887	0.026	0.088	9	4984154	4984154	C	T	upstream	JAK2	dist=932	.	.	.	.
		129	JAK2	Yes	9:4984530:G:C	-2.827	0.0021	0.0035	9	4984530	4984530	G	C	upstream	JAK2	dist=556	.	.	.	.
		129	JAK2	Yes	9:4985542:T:C	-1.668	0.045	0.074	9	4985542	4985542	T	C	UTR5	JAK2	NM_001322194:c.-36446T>C;NM_001322196:c.-36446T>C;NM_001322199:c.-81137T>C;NM_001322198:c.-81137T>C;NM_004972:c.-36446T>C	.	.	.	.
		129	JAK2	Yes	9:4987958:C:T	-1.771	0.036	0.055	9	4987958	4987958	C	T	intronic	JAK2	.	.	.	.	.
		129	JAK2	Yes	9:4988341:C:T	-1.74	0.038	0.06	9	4988341	4988341	C	T	intronic	JAK2	.	.	.	.	.
		129	JAK2	Yes	9:4988657:T:C	-1.798	0.034	0.053	9	4988657	4988657	T	C	intronic	JAK2	.	.	.	.	.
		129	JAK2	Yes	9:4988683:C:G	-1.676	0.044	0.07	9	4988683	4988683	C	G	intronic	JAK2	.	.	.	.	.
		129	JAK2	Yes	9:4988761:C:T	-1.635	0.048	0.076	9	4988761	4988761	C	T	intronic	JAK2	.	.	.	.	.
		129	JAK2	Yes	9:4997333:A:T	3.251	0.0005	0.00069	9	4997333	4997333	A	T	intronic	JAK2	.	.	.	.	.
		129	JAK2	Yes	9:4998401:C:T	3.14	0.00074	0.0011	9	4998401	4998401	C	T	intronic	JAK2	.	.	.	ID=COSV67594592;OCCURENCE=1(liver)	.
		129	JAK2	Yes	9:4998639:A:G	3.036	0.0011	0.0015	9	4998639	4998639	A	G	intronic	JAK2	.	.	.	ID=COSV67594595;OCCURENCE=1(liver)	.
		129	JAK2	Yes	9:4998855:G:C	2.795	0.0023	0.0034	9	4998855	4998855	G	C	intronic	JAK2	.	.	.	ID=COSV67594597;OCCURENCE=1(liver)	.
		129	JAK2	Yes	9:4999303:A:G	3.039	0.001	0.0015	9	4999303	4999303	A	G	intronic	JAK2	.	.	.	.	.
		129	JAK2	Yes	9:5000811:A:G	3.08	0.00091	0.0013	9	5000811	5000811	A	G	intronic	JAK2	.	.	.	ID=COSV67594600;OCCURENCE=1(liver)	.
		129	JAK2	Yes	9:5002011:C:T	1.693	0.042	0.064	9	5002011	5002011	C	T	intronic	JAK2	.	.	.	ID=COSV67666176;OCCURENCE=1(liver)	.
		129	JAK2	Yes	9:5002911:C:G	2.998	0.0012	0.0017	9	5002911	5002911	C	G	intronic	JAK2	.	.	.	.	.
		129	JAK2	Yes	9:5003338:G:A	1.749	0.038	0.056	9	5003338	5003338	G	A	intronic	JAK2	.	.	.	ID=COSV67666193;OCCURENCE=1(liver)	.
		129	JAK2	Yes	9:5003973:G:T	2.228	0.012	0.018	9	5003973	5003973	G	T	intronic	JAK2	.	.	.	.	.
		129	JAK2	Yes	9:5005034:A:T	3.049	0.001	0.0014	9	5005034	5005034	A	T	intronic	JAK2	.	.	.	ID=COSV67594603;OCCURENCE=1(liver)	.
		129	JAK2	Yes	9:5006345:G:C	2.586	0.0044	0.0065	9	5006345	5006345	G	C	intronic	JAK2	.	.	.	.	.
		129	JAK2	Yes	9:5006743:T:G	2.623	0.004	0.0059	9	5006743	5006743	T	G	intronic	JAK2	.	.	.	ID=COSV67666648;OCCURENCE=1(oesophagus)	.
		129	JAK2	Yes	9:5007138:C:T	2.569	0.0046	0.0068	9	5007138	5007138	C	T	intronic	JAK2	.	.	.	ID=COSV67594608;OCCURENCE=1(liver)	.
		129	JAK2	Yes	9:5008070:C:A	2.775	0.0025	0.0036	9	5008070	5008070	C	A	intronic	JAK2	.	.	.	ID=COSV67594611;OCCURENCE=1(liver)	.
		129	JAK2	Yes	9:5009541:G:A	2.828	0.0021	0.003	9	5009541	5009541	G	A	intronic	JAK2	.	.	.	.	.
		129	JAK2	Yes	9:5010091:G:A	2.833	0.0021	0.003	9	5010091	5010091	G	A	intronic	JAK2	.	.	.	ID=COSV67594613;OCCURENCE=1(liver)	.
		129	JAK2	Yes	9:5010192:G:A	2.298	0.0097	0.015	9	5010192	5010192	G	A	intronic	JAK2	.	.	.	.	.
		129	JAK2	Yes	9:5010751:C:A	2.268	0.011	0.017	9	5010751	5010751	C	A	intronic	JAK2	.	.	.	.	.
		129	JAK2	Yes	9:5010885:A:C	2.92	0.0016	0.0022	9	5010885	5010885	A	C	intronic	JAK2	.	.	.	ID=COSV67594616;OCCURENCE=1(liver)	.
		129	JAK2	Yes	9:5011795:C:T	2.501	0.0057	0.0084	9	5011795	5011795	C	T	intronic	JAK2	.	.	.	.	.
		129	JAK2	Yes	9:5013309:G:A	2.554	0.0049	0.0072	9	5013309	5013309	G	A	intronic	JAK2	.	.	.	ID=COSV67594618;OCCURENCE=1(liver)	.
		129	JAK2	Yes	9:5014184:C:G	2.546	0.005	0.007	9	5014184	5014184	C	G	intronic	JAK2	.	.	.	.	.
		129	JAK2	Yes	9:5014332:G:A	2.569	0.0046	0.0068	9	5014332	5014332	G	A	intronic	JAK2	.	.	.	ID=COSV67594620;OCCURENCE=1(liver)	.
		129	JAK2	Yes	9:5015143:G:A	2.59	0.0044	0.0064	9	5015143	5015143	G	A	intronic	JAK2	.	.	.	ID=COSV67594624;OCCURENCE=1(liver)	.
		129	JAK2	Yes	9:5015732:C:A	1.941	0.025	0.039	9	5015732	5015732	C	A	intronic	JAK2	.	.	.	ID=COSV67594627;OCCURENCE=1(liver)	.
		129	JAK2	Yes	9:5016145:C:T	2.928	0.0015	0.0021	9	5016145	5016145	C	T	intronic	JAK2	.	.	.	ID=COSV67594630;OCCURENCE=1(liver)	.
		129	JAK2	Yes	9:5016455:A:T	3.016	0.0011	0.0016	9	5016455	5016455	A	T	intronic	JAK2	.	.	.	.	.
		129	JAK2	Yes	9:5016818:A:G	2.533	0.0052	0.0077	9	5016818	5016818	A	G	intronic	JAK2	.	.	.	.	.
		129	JAK2	Yes	9:5017350:G:A	2.581	0.0045	0.0066	9	5017350	5017350	G	A	intronic	JAK2	.	.	.	ID=COSV67594633;OCCURENCE=1(liver)	.
		129	JAK2	Yes	9:5017384:C:A	2.754	0.0026	0.0039	9	5017384	5017384	C	A	intronic	JAK2	.	.	.	ID=COSV67594635;OCCURENCE=1(liver)	.
		129	JAK2	Yes	9:5018041:G:A	2.603	0.0042	0.0062	9	5018041	5018041	G	A	intronic	JAK2	.	.	.	.	.
		129	JAK2	Yes	9:5019201:T:G	2.768	0.0025	0.0038	9	5019201	5019201	T	G	intronic	JAK2	.	.	.	.	.
		129	JAK2	Yes	9:5020089:G:A	2.895	0.0017	0.0025	9	5020089	5020089	G	A	intronic	JAK2	.	.	.	.	.
		129	JAK2	Yes	9:5021140:T:A	3.092	0.00087	0.0012	9	5021140	5021140	T	A	intronic	JAK2	.	.	.	.	.
		129	JAK2	Yes	9:5021191:A:T	2.908	0.0016	0.0023	9	5021191	5021191	A	T	intronic	JAK2	.	.	.	.	.
		129	JAK2	Yes	9:5021514:A:G	2.051	0.019	0.027	9	5021514	5021514	A	G	intronic	JAK2	.	.	.	ID=COSV67666197;OCCURENCE=1(liver)	.
		129	JAK2	Yes	9:5022807:C:T	2.782	0.0024	0.0035	9	5022807	5022807	C	T	intronic	JAK2	.	.	.	ID=COSV67594638;OCCURENCE=1(liver)	.
		129	JAK2	Yes	9:5023441:G:A	2.861	0.0019	0.0028	9	5023441	5023441	G	A	intronic	JAK2	.	.	.	ID=COSV67594639;OCCURENCE=1(liver)	.
		129	JAK2	Yes	9:5023604:A:C	2.929	0.0015	0.0022	9	5023604	5023604	A	C	intronic	JAK2	.	.	.	ID=COSV67594641;OCCURENCE=1(liver)	.
		129	JAK2	Yes	9:5023794:G:T	3.051	0.001	0.0014	9	5023794	5023794	G	T	intronic	JAK2	.	.	.	ID=COSV67594644;OCCURENCE=1(liver)	.
		129	JAK2	Yes	9:5024427:T:A	2.893	0.0017	0.0025	9	5024427	5024427	T	A	intronic	JAK2	.	.	.	.	.
		129	JAK2	Yes	9:5025746:T:G	2.756	0.0026	0.0039	9	5025746	5025746	T	G	intronic	JAK2	.	.	.	ID=COSV67594647;OCCURENCE=1(liver)	.
		129	JAK2	Yes	9:5026293:A:G	3.105	0.00083	0.0012	9	5026293	5026293	A	G	intronic	JAK2	.	.	.	ID=COSV67594650;OCCURENCE=1(liver)	.
		129	JAK2	Yes	9:5028813:C:T	2.662	0.0035	0.0052	9	5028813	5028813	C	T	intronic	JAK2	.	.	.	ID=COSV67594652;OCCURENCE=1(liver)	.
		129	JAK2	Yes	9:5028921:C:G	3.165	0.00068	0.00097	9	5028921	5028921	C	G	intronic	JAK2	.	.	.	.	.
		129	JAK2	Yes	9:5029077:T:G	3.203	0.00059	0.00084	9	5029077	5029077	T	G	intronic	JAK2	.	.	.	ID=COSV67594654;OCCURENCE=1(liver)	.
		129	JAK2	Yes	9:5033882:C:A	2.519	0.0054	0.0079	9	5033882	5033882	C	A	intronic	JAK2	.	.	.	ID=COSV67594657;OCCURENCE=1(liver)	.
		129	JAK2	Yes	9:5034454:C:A	2.706	0.0031	0.0045	9	5034454	5034454	C	A	intronic	JAK2	.	.	.	ID=COSV67594659;OCCURENCE=1(liver)	.
		129	JAK2	Yes	9:5035586:A:T	3.2	0.0006	0.00085	9	5035586	5035586	A	T	intronic	JAK2	.	.	.	ID=COSV67594661;OCCURENCE=1(liver)	.
		129	JAK2	Yes	9:5037002:T:A	1.943	0.024	0.038	9	5037002	5037002	T	A	intronic	JAK2	.	.	.	.	.
		129	JAK2	Yes	9:5037694:C:T	2.648	0.0037	0.0055	9	5037694	5037694	C	T	intronic	JAK2	.	.	.	.	.
		129	JAK2	Yes	9:5038164:G:A	3.152	0.00071	0.001	9	5038164	5038164	G	A	intronic	JAK2	.	.	.	ID=COSV67594667;OCCURENCE=1(liver)	.
		129	JAK2	Yes	9:5038180:C:T	3.214	0.00057	0.0008	9	5038180	5038180	C	T	intronic	JAK2	.	.	.	ID=COSV67594673;OCCURENCE=1(liver)	.
		129	JAK2	Yes	9:5038640:C:T	1.635	0.046	0.075	9	5038640	5038640	C	T	intronic	JAK2	.	.	.	.	.
		129	JAK2	Yes	9:5039652:A:C	3.106	0.00083	0.0012	9	5039652	5039652	A	C	intronic	JAK2	.	.	.	ID=COSV67594676;OCCURENCE=1(liver)	.
		129	JAK2	Yes	9:5040080:A:G	3.065	0.00095	0.0014	9	5040080	5040080	A	G	intronic	JAK2	.	.	.	.	.
		129	JAK2	Yes	9:5040163:G:A	2.494	0.0056	0.0082	9	5040163	5040163	G	A	intronic	JAK2	.	.	.	.	.
		129	JAK2	Yes	9:5040203:T:A	2.535	0.005	0.0074	9	5040203	5040203	T	A	intronic	JAK2	.	.	.	.	.
		129	JAK2	Yes	9:5040786:T:A	2.415	0.0072	0.011	9	5040786	5040786	T	A	intronic	JAK2	.	.	.	.	.
		129	JAK2	Yes	9:5040817:G:C	3.118	0.0008	0.0011	9	5040817	5040817	G	C	intronic	JAK2	.	.	.	.	.
		129	JAK2	Yes	9:5042046:C:T	2.345	0.0086	0.013	9	5042046	5042046	C	T	intronic	JAK2	.	.	.	.	.
		129	JAK2	Yes	9:5042082:G:A	3.019	0.0011	0.0016	9	5042082	5042082	G	A	intronic	JAK2	.	.	.	ID=COSV67651475;OCCURENCE=1(large_intestine)	.
		129	JAK2	Yes	9:5042757:G:A	3.187	0.00063	0.00086	9	5042757	5042757	G	A	intronic	JAK2	.	.	.	.	.
		129	JAK2	Yes	9:5042981:G:C	2.637	0.0037	0.0056	9	5042981	5042981	G	C	intronic	JAK2	.	.	.	.	.
		129	JAK2	Yes	9:5043152:T:C	2.585	0.0044	0.0065	9	5043152	5043152	T	C	intronic	JAK2	.	.	.	.	.
		129	JAK2	Yes	9:5043156:C:T	2.437	0.0066	0.0097	9	5043156	5043156	C	T	intronic	JAK2	.	.	.	.	.
		129	JAK2	Yes	9:5043688:C:G	3.036	0.0011	0.0015	9	5043688	5043688	C	G	intronic	JAK2	.	.	.	ID=COSV67594688;OCCURENCE=1(liver)	.
		129	JAK2	Yes	9:5043767:A:T	3.023	0.0011	0.0015	9	5043767	5043767	A	T	intronic	JAK2	.	.	.	.	.
		129	JAK2	Yes	9:5045328:C:G	2.653	0.0036	0.0053	9	5045328	5045328	C	G	intronic	JAK2	.	.	.	ID=COSV67594692;OCCURENCE=1(liver)	.
		129	JAK2	Yes	9:5045658:G:A	2.72	0.0029	0.0043	9	5045658	5045658	G	A	intronic	JAK2	.	.	.	.	.
		129	JAK2	Yes	9:5045695:C:T	2.719	0.0029	0.0044	9	5045695	5045695	C	T	intronic	JAK2	.	.	.	.	.
		129	JAK2	Yes	9:5045916:C:T	2.383	0.0077	0.011	9	5045916	5045916	C	T	intronic	JAK2	.	.	.	.	.
		129	JAK2	Yes	9:5046548:A:C	1.781	0.035	0.055	9	5046548	5046548	A	C	intronic	JAK2	.	.	.	.	.
		129	JAK2	Yes	9:5046881:T:C	1.778	0.035	0.056	9	5046881	5046881	T	C	intronic	JAK2	.	.	.	.	.
		129	JAK2	Yes	9:5046935:T:C	2.519	0.0054	0.0082	9	5046935	5046935	T	C	intronic	JAK2	.	.	.	ID=COSV67594696;OCCURENCE=1(liver),1(large_intestine)	.
		129	JAK2	Yes	9:5048213:C:T	3.112	0.00081	0.0012	9	5048213	5048213	C	T	intronic	JAK2	.	.	.	ID=COSV67594699;OCCURENCE=1(liver)	.
		129	JAK2	Yes	9:5048814:G:A	2.421	0.0069	0.01	9	5048814	5048814	G	A	intronic	JAK2	.	.	.	.	.
		129	JAK2	Yes	9:5049065:G:T	2.48	0.0059	0.0086	9	5049065	5049065	G	T	intronic	JAK2	.	.	.	.	.
		129	JAK2	Yes	9:5049092:G:T	2.943	0.0014	0.0021	9	5049092	5049092	G	T	intronic	JAK2	.	.	.	.	.
		129	JAK2	Yes	9:5050307:C:T	2.58	0.0045	0.0068	9	5050307	5050307	C	T	intronic	JAK2	.	.	.	.	.
		129	JAK2	Yes	9:5050369:G:C	2.341	0.0087	0.013	9	5050369	5050369	G	C	intronic	JAK2	.	.	.	.	.
		129	JAK2	Yes	9:5050706:C:T	2.329	0.0091	0.014	9	5050706	5050706	C	T	exonic	JAK2	.	synonymous SNV	JAK2:NM_001322204:exon3:c.C42T:p.H14H,JAK2:NM_001322195:exon5:c.C489T:p.H163H,JAK2:NM_001322196:exon5:c.C489T:p.H163H,JAK2:NM_001322194:exon6:c.C489T:p.H163H,JAK2:NM_004972:exon6:c.C489T:p.H163H	ID=COSV67575449;OCCURENCE=1(breast),1(oesophagus),13(meninges),1(stomach)	.
		129	JAK2	Yes	9:5053743:C:T	3.146	0.00072	0.001	9	5053743	5053743	C	T	intronic	JAK2	.	.	.	ID=COSV67594703;OCCURENCE=1(liver),1(large_intestine)	.
		129	JAK2	Yes	9:5055434:C:T	2.368	0.0081	0.013	9	5055434	5055434	C	T	intronic	JAK2	.	.	.	ID=COSV67666223;OCCURENCE=1(liver)	.
		129	JAK2	Yes	9:5056037:A:G	3.048	0.001	0.0015	9	5056037	5056037	A	G	intronic	JAK2	.	.	.	.	.
		129	JAK2	Yes	9:5056482:G:T	3.157	0.00069	0.001	9	5056482	5056482	G	T	intronic	JAK2	.	.	.	.	.
		129	JAK2	Yes	9:5056931:C:A	2.546	0.0048	0.0073	9	5056931	5056931	C	A	intronic	JAK2	.	.	.	.	.
		129	JAK2	Yes	9:5057284:T:A	2.617	0.004	0.0062	9	5057284	5057284	T	A	intronic	JAK2	.	.	.	ID=COSV67594707;OCCURENCE=1(liver)	.
		129	JAK2	Yes	9:5057568:G:C	2.43	0.0069	0.011	9	5057568	5057568	G	C	intronic	JAK2	.	.	.	.	.
		129	JAK2	Yes	9:5058991:A:C	2.04	0.019	0.03	9	5058991	5058991	A	C	intronic	JAK2	.	.	.	.	.
		129	JAK2	Yes	9:5059440:C:T	1.793	0.034	0.054	9	5059440	5059440	C	T	intronic	JAK2	.	.	.	.	.
		129	JAK2	Yes	9:5061405:A:C	3.272	0.00046	0.00068	9	5061405	5061405	A	C	intronic	JAK2	.	.	.	.	.
		129	JAK2	Yes	9:5061578:G:A	3.133	0.00075	0.0011	9	5061578	5061578	G	A	intronic	JAK2	.	.	.	.	.
		129	JAK2	Yes	9:5062056:G:A	3.125	0.00077	0.0011	9	5062056	5062056	G	A	intronic	JAK2	.	.	.	.	.
		129	JAK2	Yes	9:5062473:T:A	2.917	0.0016	0.0023	9	5062473	5062473	T	A	intronic	JAK2	.	.	.	ID=COSV67594712;OCCURENCE=1(liver)	.
		129	JAK2	Yes	9:5062610:T:C	2.947	0.0014	0.0022	9	5062610	5062610	T	C	intronic	JAK2	.	.	.	ID=COSV67594715;OCCURENCE=1(liver)	.
		129	JAK2	Yes	9:5062816:C:A	2.621	0.004	0.0062	9	5062816	5062816	C	A	intronic	JAK2	.	.	.	ID=COSV67594722;OCCURENCE=1(liver)	.
		129	JAK2	Yes	9:5062844:A:T	3.004	0.0012	0.0018	9	5062844	5062844	A	T	intronic	JAK2	.	.	.	ID=COSV67594726;OCCURENCE=1(liver)	.
		129	JAK2	Yes	9:5062932:C:G	2.649	0.0036	0.0056	9	5062932	5062932	C	G	intronic	JAK2	.	.	.	ID=COSV67594728;OCCURENCE=1(liver)	.
		129	JAK2	Yes	9:5063296:G:T	2.746	0.0027	0.0041	9	5063296	5063296	G	T	intronic	JAK2	.	.	.	.	.
		129	JAK2	Yes	9:5063664:T:C	2.708	0.003	0.0048	9	5063664	5063664	T	C	intronic	JAK2	.	.	.	ID=COSV67594730;OCCURENCE=1(liver)	.
		129	JAK2	Yes	9:5063701:T:C	2.746	0.0027	0.0042	9	5063701	5063701	T	C	intronic	JAK2	.	.	.	ID=COSV67594734;OCCURENCE=1(liver)	.
		129	JAK2	Yes	9:5064017:G:A	2.5	0.0049	0.0077	9	5064017	5064017	G	A	intronic	JAK2	.	.	.	.	.
		129	JAK2	Yes	9:5064193:T:C	3.22	0.00055	0.00087	9	5064193	5064193	T	C	intronic	JAK2	.	.	.	ID=COSV67594736;OCCURENCE=1(liver)	.
		129	JAK2	Yes	9:5065750:G:C	3.177	0.00065	0.00091	9	5065750	5065750	G	C	intronic	JAK2	.	.	.	ID=COSV67594738;OCCURENCE=1(liver)	.
		129	JAK2	Yes	9:5067298:C:T	1.95	0.024	0.038	9	5067298	5067298	C	T	intronic	JAK2	.	.	.	.	.
		129	JAK2	Yes	9:5067301:C:A	2.814	0.0022	0.0032	9	5067301	5067301	C	A	intronic	JAK2	.	.	.	ID=COSV67594741;OCCURENCE=1(liver)	.
		129	JAK2	Yes	9:5068520:T:C	2.891	0.0017	0.0026	9	5068520	5068520	T	C	intronic	JAK2	.	.	.	ID=COSV67594744;OCCURENCE=1(liver)	.
		129	JAK2	Yes	9:5068596:T:C	3.434	0.00025	0.00037	9	5068596	5068596	T	C	intronic	JAK2	.	.	.	ID=COSV67594747;OCCURENCE=1(liver)	.
		129	JAK2	Yes	9:5068755:T:G	3.512	0.00019	0.00027	9	5068755	5068755	T	G	intronic	JAK2	.	.	.	.	.
		129	JAK2	Yes	9:5069837:G:A	2.31	0.0094	0.015	9	5069837	5069837	G	A	intronic	JAK2	.	.	.	.	.
		129	JAK2	Yes	9:5070401:A:G	3.328	0.00037	0.00051	9	5070401	5070401	A	G	intronic	JAK2	.	.	.	ID=COSV67594751;OCCURENCE=1(liver)	.
		129	JAK2	Yes	9:5070831:C:G	3.425	0.00026	0.00036	9	5070831	5070831	C	G	intronic	JAK2	.	.	.	ID=COSV67594754;OCCURENCE=1(liver)	.
		129	JAK2	Yes	9:5071049:G:A	1.716	0.04	0.066	9	5071049	5071049	G	A	intronic	JAK2	.	.	.	.	.
		129	JAK2	Yes	9:5071942:C:G	3.484	0.00021	0.00029	9	5071942	5071942	C	G	intronic	JAK2	.	.	.	.	.
		129	JAK2	Yes	9:5072182:C:T	2.957	0.0014	0.0021	9	5072182	5072182	C	T	intronic	JAK2	.	.	.	.	.
		129	JAK2	Yes	9:5072798:T:C	3.283	0.00044	0.00064	9	5072798	5072798	T	C	intronic	JAK2	.	.	.	ID=COSV67570346;OCCURENCE=1(liver),14(soft_tissue)	.
		129	JAK2	Yes	9:5073289:G:A	3.195	0.00061	0.00083	9	5073289	5073289	G	A	intronic	JAK2	.	.	.	.	.
		129	JAK2	Yes	9:5074189:T:C	3.468	0.00022	0.00031	9	5074189	5074189	T	C	intronic	JAK2	.	.	.	ID=COSV67570353;OCCURENCE=1(liver),14(soft_tissue)	.
		129	JAK2	Yes	9:5075603:C:T	2.646	0.0037	0.0054	9	5075603	5075603	C	T	intronic	JAK2	.	.	.	ID=COSV67570361;OCCURENCE=13(soft_tissue)	.
		129	JAK2	Yes	9:5075628:C:G	3.126	0.00077	0.0011	9	5075628	5075628	C	G	intronic	JAK2	.	.	.	ID=COSV67570368;OCCURENCE=14(soft_tissue)	.
		129	JAK2	Yes	9:5076399:T:C	3.004	0.0012	0.0017	9	5076399	5076399	T	C	intronic	JAK2	.	.	.	ID=COSV67570372;OCCURENCE=1(liver),14(soft_tissue)	.
		129	JAK2	Yes	9:5076613:G:C	3.493	0.0002	0.00028	9	5076613	5076613	G	C	intronic	JAK2	.	.	.	ID=COSV67570374;OCCURENCE=14(soft_tissue),1(liver)	.
		129	JAK2	Yes	9:5076691:C:G	3.45	0.00024	0.00032	9	5076691	5076691	C	G	intronic	JAK2	.	.	.	ID=COSV67570376;OCCURENCE=1(liver),14(soft_tissue)	.
		129	JAK2	Yes	9:5078117:T:C	3.477	0.00021	0.0003	9	5078117	5078117	T	C	intronic	JAK2	.	.	.	ID=COSV67594760;OCCURENCE=1(liver)	.
		129	JAK2	Yes	9:5081334:C:T	2.473	0.006	0.0095	9	5081334	5081334	C	T	intronic	JAK2	.	.	.	ID=COSV67570389;OCCURENCE=20(soft_tissue)	.
		129	JAK2	Yes	9:5081780:G:A	2.393	0.0075	0.012	9	5081780	5081780	G	A	exonic	JAK2	.	synonymous SNV	JAK2:NM_001322204:exon16:c.G2043A:p.L681L,JAK2:NM_001322195:exon18:c.G2490A:p.L830L,JAK2:NM_001322196:exon18:c.G2490A:p.L830L,JAK2:NM_001322194:exon19:c.G2490A:p.L830L,JAK2:NM_001322198:exon19:c.G1275A:p.L425L,JAK2:NM_001322199:exon19:c.G1275A:p.L425L,JAK2:NM_004972:exon19:c.G2490A:p.L830L	ID=COSV67575445;OCCURENCE=1(breast),1(stomach),1(skin),1(lung),14(meninges),3(large_intestine)	ID=COSM3763953;OCCURENCE=1(large_intestine)
		129	JAK2	Yes	9:5082106:G:T	2.358	0.0083	0.013	9	5082106	5082106	G	T	intronic	JAK2	.	.	.	ID=COSV67570396;OCCURENCE=19(soft_tissue)	.
		129	JAK2	Yes	9:5082333:A:G	2.854	0.0019	0.0029	9	5082333	5082333	A	G	intronic	JAK2	.	.	.	.	.
		129	JAK2	Yes	9:5083533:C:T	3.361	0.00033	0.00046	9	5083533	5083533	C	T	intronic	JAK2	.	.	.	ID=COSV67570402;OCCURENCE=1(liver),14(soft_tissue)	.
		129	JAK2	Yes	9:5083634:T:C	3.379	0.00031	0.00043	9	5083634	5083634	T	C	intronic	JAK2	.	.	.	.	.
		129	JAK2	Yes	9:5084049:G:T	2.084	0.017	0.027	9	5084049	5084049	G	T	intronic	JAK2	.	.	.	.	.
		129	JAK2	Yes	9:5084837:T:A	2.383	0.0077	0.012	9	5084837	5084837	T	A	intronic	JAK2	.	.	.	ID=COSV67570408;OCCURENCE=20(soft_tissue)	.
		129	JAK2	Yes	9:5085417:C:T	3.162	0.00068	0.00099	9	5085417	5085417	C	T	intronic	JAK2	.	.	.	ID=COSV67570411;OCCURENCE=1(liver),14(soft_tissue)	.
		129	JAK2	Yes	9:5085859:G:C	2.44	0.0066	0.01	9	5085859	5085859	G	C	intronic	JAK2	.	.	.	.	.
		129	JAK2	Yes	9:5088903:T:A	2.729	0.0028	0.0041	9	5088903	5088903	T	A	intronic	JAK2	.	.	.	ID=COSV67570436;OCCURENCE=1(liver),14(soft_tissue)	.
		129	JAK2	Yes	9:5090934:A:T	2.747	0.0027	0.0038	9	5090934	5090934	A	T	intronic	JAK2	.	.	.	ID=COSV67570447;OCCURENCE=1(breast),14(soft_tissue)	.
		129	JAK2	Yes	9:5092263:G:T	2.642	0.0037	0.0055	9	5092263	5092263	G	T	intronic	JAK2	.	.	.	.	.
		129	JAK2	Yes	9:5092466:G:A	2.748	0.0027	0.0039	9	5092466	5092466	G	A	intronic	JAK2	.	.	.	.	.
		129	JAK2	Yes	9:5092864:G:C	2.411	0.0073	0.011	9	5092864	5092864	G	C	intronic	JAK2	.	.	.	ID=COSV67594766;OCCURENCE=1(liver)	.
		129	JAK2	Yes	9:5093188:G:C	2.669	0.0034	0.005	9	5093188	5093188	G	C	intronic	JAK2	.	.	.	ID=COSV67594769;OCCURENCE=1(liver)	.
		129	JAK2	Yes	9:5093465:C:A	2.712	0.003	0.0044	9	5093465	5093465	C	A	intronic	JAK2	.	.	.	ID=COSV67594771;OCCURENCE=1(liver)	.
		129	JAK2	Yes	9:5094034:G:A	2.631	0.0038	0.0056	9	5094034	5094034	G	A	intronic	JAK2	.	.	.	.	.
		129	JAK2	Yes	9:5094185:G:A	2.642	0.0037	0.0054	9	5094185	5094185	G	A	intronic	JAK2	.	.	.	ID=COSV67594772;OCCURENCE=1(liver)	.
		129	JAK2	Yes	9:5094246:G:A	2.265	0.011	0.017	9	5094246	5094246	G	A	intronic	JAK2	.	.	.	ID=COSV67594775;OCCURENCE=1(liver)	.
		129	JAK2	Yes	9:5094461:G:A	2.643	0.0037	0.0054	9	5094461	5094461	G	A	intronic	JAK2	.	.	.	ID=COSV67594776;OCCURENCE=1(liver)	.
		129	JAK2	Yes	9:5094539:G:A	2.002	0.021	0.033	9	5094539	5094539	G	A	intronic	JAK2	.	.	.	.	.
		129	JAK2	Yes	9:5094559:T:C	2.624	0.0039	0.0058	9	5094559	5094559	T	C	intronic	JAK2	.	.	.	ID=COSV67594777;OCCURENCE=1(liver)	.
		129	JAK2	Yes	9:5095095:A:C	2.784	0.0024	0.0035	9	5095095	5095095	A	C	intronic	JAK2	.	.	.	.	.
		129	JAK2	Yes	9:5095167:A:C	1.895	0.027	0.059	9	5095167	5095167	A	C	intronic	JAK2	.	.	.	ID=COSV67594779;OCCURENCE=1(liver)	.
		129	JAK2	Yes	9:5095191:T:A	1.762	0.037	0.078	9	5095191	5095191	T	A	intronic	JAK2	.	.	.	ID=COSV67594781;OCCURENCE=1(liver)	.
		129	JAK2	Yes	9:5095538:G:A	2.277	0.01	0.016	9	5095538	5095538	G	A	intronic	JAK2	.	.	.	.	.
		129	JAK2	Yes	9:5095842:G:A	2.367	0.0082	0.013	9	5095842	5095842	G	A	intronic	JAK2	.	.	.	ID=COSV67594784;OCCURENCE=1(liver),1(prostate)	.
		129	JAK2	Yes	9:5096433:A:G	2.754	0.0026	0.0038	9	5096433	5096433	A	G	intronic	JAK2	.	.	.	ID=COSV67594786;OCCURENCE=1(liver)	.
		129	JAK2	Yes	9:5096728:G:A	2.286	0.01	0.016	9	5096728	5096728	G	A	intronic	JAK2	.	.	.	ID=COSV67594788;OCCURENCE=1(liver)	.
		129	JAK2	Yes	9:5097171:A:T	2.309	0.0096	0.015	9	5097171	5097171	A	T	intronic	JAK2	.	.	.	.	.
		129	JAK2	Yes	9:5097281:A:C	2.018	0.02	0.032	9	5097281	5097281	A	C	intronic	JAK2	.	.	.	.	.
		129	JAK2	Yes	9:5097544:C:T	2.35	0.0086	0.013	9	5097544	5097544	C	T	intronic	JAK2	.	.	.	.	.
		129	JAK2	Yes	9:5098223:T:C	2.515	0.0054	0.0083	9	5098223	5098223	T	C	intronic	JAK2	.	.	.	ID=COSV67594790;OCCURENCE=1(liver)	.
		129	JAK2	Yes	9:5098411:G:A	2.368	0.0082	0.013	9	5098411	5098411	G	A	intronic	JAK2	.	.	.	ID=COSV67594795;OCCURENCE=1(liver)	.
		129	JAK2	Yes	9:5098549:C:T	2.84	0.002	0.0029	9	5098549	5098549	C	T	intronic	JAK2	.	.	.	ID=COSV67594797;OCCURENCE=1(liver)	.
		129	JAK2	Yes	9:5099677:G:A	2.591	0.0043	0.0065	9	5099677	5099677	G	A	intronic	JAK2	.	.	.	.	.
		129	JAK2	Yes	9:5100501:G:C	2.305	0.0097	0.015	9	5100501	5100501	G	C	intronic	JAK2	.	.	.	ID=COSV67594798;OCCURENCE=1(liver)	.
		129	JAK2	Yes	9:5100628:T:C	2.254	0.011	0.017	9	5100628	5100628	T	C	intronic	JAK2	.	.	.	.	.
		129	JAK2	Yes	9:5100862:C:T	2.306	0.0097	0.015	9	5100862	5100862	C	T	intronic	JAK2	.	.	.	.	.
		129	JAK2	Yes	9:5101305:G:A	2.566	0.0047	0.0069	9	5101305	5101305	G	A	intronic	JAK2	.	.	.	ID=COSV67594800;OCCURENCE=1(liver)	.
		129	JAK2	Yes	9:5102560:C:T	2.25	0.011	0.018	9	5102560	5102560	C	T	intronic	JAK2	.	.	.	.	.
		129	JAK2	Yes	9:5103067:G:A	2.646	0.0037	0.0054	9	5103067	5103067	G	A	intronic	JAK2	.	.	.	ID=COSV67594805;OCCURENCE=1(liver)	.
		129	JAK2	Yes	9:5103450:A:G	2.338	0.0089	0.014	9	5103450	5103450	A	G	intronic	JAK2	.	.	.	ID=COSV67594807;OCCURENCE=1(liver)	.
		129	JAK2	Yes	9:5104402:T:C	2.593	0.0043	0.0065	9	5104402	5104402	T	C	intronic	JAK2	.	.	.	ID=COSV67594810;OCCURENCE=1(liver)	.
		129	JAK2	Yes	9:5105679:C:A	2.002	0.021	0.034	9	5105679	5105679	C	A	intronic	JAK2	.	.	.	.	.
		129	JAK2	Yes	9:5106610:C:T	1.96	0.023	0.037	9	5106610	5106610	C	T	intronic	JAK2	.	.	.	.	.
		129	JAK2	Yes	9:5106648:C:T	2.561	0.0047	0.0071	9	5106648	5106648	C	T	intronic	JAK2	.	.	.	ID=COSV67594812;OCCURENCE=1(liver)	.
		129	JAK2	Yes	9:5106775:C:A	2.533	0.0051	0.0076	9	5106775	5106775	C	A	intronic	JAK2	.	.	.	ID=COSV67594815;OCCURENCE=1(liver)	.
		129	JAK2	Yes	9:5107278:C:A	2.652	0.0036	0.0053	9	5107278	5107278	C	A	intronic	JAK2	.	.	.	.	.
		129	JAK2	Yes	9:5107394:A:G	1.935	0.025	0.039	9	5107394	5107394	A	G	intronic	JAK2	.	.	.	.	.
		129	JAK2	Yes	9:5108771:G:C	2.13	0.015	0.024	9	5108771	5108771	G	C	intronic	JAK2	.	.	.	ID=COSV67594818;OCCURENCE=1(liver)	.
		129	JAK2	Yes	9:5109208:C:T	2.62	0.004	0.0059	9	5109208	5109208	C	T	intronic	JAK2	.	.	.	ID=COSV67594821;OCCURENCE=1(liver)	.
		129	JAK2	Yes	9:5109707:A:G	2.577	0.0045	0.0067	9	5109707	5109707	A	G	intronic	JAK2	.	.	.	ID=COSV67594823;OCCURENCE=1(liver)	.
		129	JAK2	Yes	9:5110000:C:T	2.64	0.0037	0.0055	9	5110000	5110000	C	T	intronic	JAK2	.	.	.	ID=COSV67594826;OCCURENCE=1(liver)	.
		129	JAK2	Yes	9:5110899:T:C	2.838	0.002	0.003	9	5110899	5110899	T	C	intronic	JAK2	.	.	.	ID=COSV67573666;OCCURENCE=1(large_intestine),2(lung)	.
		129	JAK2	Yes	9:5112288:C:T	1.773	0.036	0.059	9	5112288	5112288	C	T	intronic	JAK2	.	.	.	.	.
		129	JAK2	Yes	9:5113087:C:G	2.314	0.0095	0.015	9	5113087	5113087	C	G	intronic	JAK2	.	.	.	ID=COSV67594830;OCCURENCE=1(liver),1(large_intestine)	.
		129	JAK2	Yes	9:5113577:C:T	2.366	0.0082	0.013	9	5113577	5113577	C	T	intronic	JAK2	.	.	.	ID=COSV67572034;OCCURENCE=1(liver),3(lung)	.
		129	JAK2	Yes	9:5114522:G:A	2.553	0.0048	0.0071	9	5114522	5114522	G	A	intronic	JAK2	.	.	.	ID=COSV67594836;OCCURENCE=1(liver),1(lung)	.
		129	JAK2	Yes	9:5114523:A:C	2.484	0.0054	0.0083	9	5114523	5114523	A	C	intronic	JAK2	.	.	.	ID=COSV67594847;OCCURENCE=1(liver),1(lung)	.
		129	JAK2	Yes	9:5114773:C:T	2.46	0.0063	0.0095	9	5114773	5114773	C	T	intronic	JAK2	.	.	.	ID=COSV67594853;OCCURENCE=1(liver)	.
		129	JAK2	Yes	9:5115213:C:T	2.694	0.0032	0.0047	9	5115213	5115213	C	T	intronic	JAK2	.	.	.	ID=COSV67594856;OCCURENCE=1(liver)	.
		129	JAK2	Yes	9:5115860:C:G	2.238	0.012	0.018	9	5115860	5115860	C	G	intronic	JAK2	.	.	.	.	.
		129	JAK2	Yes	9:5119939:A:G	2.329	0.0091	0.014	9	5119939	5119939	A	G	intronic	JAK2	.	.	.	ID=COSV67594863;OCCURENCE=1(liver)	.
		129	JAK2	Yes	9:5120157:C:A	2.788	0.0024	0.0034	9	5120157	5120157	C	A	intronic	JAK2	.	.	.	ID=COSV67594866;OCCURENCE=1(liver)	.
		129	JAK2	Yes	9:5121070:A:T	2.316	0.0095	0.015	9	5121070	5121070	A	T	intronic	JAK2	.	.	.	ID=COSV67594870;OCCURENCE=1(liver),1(central_nervous_system)	.
		129	JAK2	Yes	9:5125250:A:G	2.816	0.0022	0.003	9	5125250	5125250	A	G	intronic	JAK2	.	.	.	ID=COSV67594880;OCCURENCE=1(liver)	.
		129	JAK2	Yes	9:5125336:G:A	2.726	0.0029	0.0041	9	5125336	5125336	G	A	intronic	JAK2	.	.	.	ID=COSV67594883;OCCURENCE=1(liver)	.
		129	JAK2	Yes	9:5125469:A:G	2.724	0.0029	0.0042	9	5125469	5125469	A	G	intronic	JAK2	.	.	.	ID=COSV67621350;OCCURENCE=1(prostate)	.
		129	JAK2	Yes	9:5129395:A:G	2.644	0.0037	0.0056	9	5129395	5129395	A	G	intergenic	JAK2;INSL6	dist=1212;dist=34473	.	.	.	.
		129	JAK2	Yes	9:5130146:G:A	2.391	0.0077	0.012	9	5130146	5130146	G	A	intergenic	JAK2;INSL6	dist=1963;dist=33722	.	.	.	.
		129	JAK2	Yes	9:5130363:T:C	2.433	0.0068	0.011	9	5130363	5130363	T	C	intergenic	JAK2;INSL6	dist=2180;dist=33505	.	.	.	.
		129	JAK2	Yes	9:5130792:G:A	2.76	0.0026	0.0037	9	5130792	5130792	G	A	intergenic	JAK2;INSL6	dist=2609;dist=33076	.	.	.	.
		129	JAK2	Yes	9:5130965:A:G	2.308	0.0096	0.015	9	5130965	5130965	A	G	intergenic	JAK2;INSL6	dist=2782;dist=32903	.	.	.	.
		129	JAK2	Yes	9:5131312:T:A	2.659	0.0035	0.0052	9	5131312	5131312	T	A	intergenic	JAK2;INSL6	dist=3129;dist=32556	.	.	.	.
		129	JAK2	Yes	9:5131731:C:A	2.734	0.0028	0.0041	9	5131731	5131731	C	A	intergenic	JAK2;INSL6	dist=3548;dist=32137	.	.	.	.
		129	JAK2	Yes	9:5132838:A:G	2.271	0.011	0.017	9	5132838	5132838	A	G	intergenic	JAK2;INSL6	dist=4655;dist=31030	.	.	.	.
		129	JAK2	Yes	9:5133609:C:T	2.338	0.0088	0.015	9	5133609	5133609	C	T	intergenic	JAK2;INSL6	dist=5426;dist=30259	.	.	.	.
		129	JAK2	Yes	9:5133665:T:A	2.299	0.0099	0.015	9	5133665	5133665	T	A	intergenic	JAK2;INSL6	dist=5482;dist=30203	.	.	.	.
		129	JAK2	Yes	9:5134065:T:C	2.294	0.01	0.016	9	5134065	5134065	T	C	intergenic	JAK2;INSL6	dist=5882;dist=29803	.	.	.	.
		129	JAK2	Yes	9:5134213:G:A	2.77	0.0025	0.0036	9	5134213	5134213	G	A	intergenic	JAK2;INSL6	dist=6030;dist=29655	.	.	.	.
		129	JAK2	Yes	9:5134567:T:A	2.296	0.01	0.016	9	5134567	5134567	T	A	intergenic	JAK2;INSL6	dist=6384;dist=29301	.	.	.	.
		129	JAK2	Yes	9:5134599:T:G	2.289	0.01	0.016	9	5134599	5134599	T	G	intergenic	JAK2;INSL6	dist=6416;dist=29269	.	.	.	.
		129	JAK2	Yes	9:5134903:G:C	2.679	0.0033	0.0049	9	5134903	5134903	G	C	intergenic	JAK2;INSL6	dist=6720;dist=28965	.	.	.	.
		129	JAK2	Yes	9:5135180:T:C	2.696	0.0031	0.0047	9	5135180	5135180	T	C	intergenic	JAK2;INSL6	dist=6997;dist=28688	.	.	.	.
		129	JAK2	Yes	9:5135331:A:G	2.602	0.0042	0.0064	9	5135331	5135331	A	G	intergenic	JAK2;INSL6	dist=7148;dist=28537	.	.	.	.
		129	JAK2	Yes	9:5135386:A:C	2.335	0.009	0.014	9	5135386	5135386	A	C	intergenic	JAK2;INSL6	dist=7203;dist=28482	.	.	.	.
		129	JAK2	Yes	9:5136434:G:A	2.391	0.0077	0.012	9	5136434	5136434	G	A	intergenic	JAK2;INSL6	dist=8251;dist=27434	.	.	.	.
		129	JAK2	Yes	9:5136717:A:G	2.716	0.003	0.0043	9	5136717	5136717	A	G	intergenic	JAK2;INSL6	dist=8534;dist=27151	.	.	.	.
		129	JAK2	Yes	9:5136969:C:T	2.749	0.0027	0.0039	9	5136969	5136969	C	T	intergenic	JAK2;INSL6	dist=8786;dist=26899	.	.	.	.
		129	JAK2	Yes	9:5137893:A:G	2.704	0.0031	0.0044	9	5137893	5137893	A	G	intergenic	JAK2;INSL6	dist=9710;dist=25975	.	.	.	.
		129	JAK2	Yes	9:5138404:C:A	2.243	0.011	0.018	9	5138404	5138404	C	A	intergenic	JAK2;INSL6	dist=10221;dist=25464	.	.	.	.
		129	JAK2	Yes	9:5139489:G:A	2.367	0.0082	0.013	9	5139489	5139489	G	A	intergenic	JAK2;INSL6	dist=11306;dist=24379	.	.	.	.
		129	JAK2	Yes	9:5140313:A:C	2.291	0.01	0.016	9	5140313	5140313	A	C	intergenic	JAK2;INSL6	dist=12130;dist=23555	.	.	.	.
		129	JAK2	Yes	9:5140671:C:G	2.678	0.0033	0.0049	9	5140671	5140671	C	G	intergenic	JAK2;INSL6	dist=12488;dist=23197	.	.	.	.
		129	JAK2	Yes	9:5140841:T:C	2.285	0.01	0.016	9	5140841	5140841	T	C	intergenic	JAK2;INSL6	dist=12658;dist=23027	.	.	.	.
		129	JAK2	Yes	9:5140963:A:T	2.277	0.01	0.016	9	5140963	5140963	A	T	intergenic	JAK2;INSL6	dist=12780;dist=22905	.	.	.	.
		129	JAK2	Yes	9:5141096:A:C	2.705	0.0031	0.0044	9	5141096	5141096	A	C	intergenic	JAK2;INSL6	dist=12913;dist=22772	.	.	.	.
		129	JAK2	Yes	9:5141178:G:A	2.583	0.0044	0.0065	9	5141178	5141178	G	A	intergenic	JAK2;INSL6	dist=12995;dist=22690	.	.	.	.
		129	JAK2	Yes	9:5141281:C:G	2.672	0.0034	0.0049	9	5141281	5141281	C	G	intergenic	JAK2;INSL6	dist=13098;dist=22587	.	.	.	.
		129	JAK2	Yes	9:5141476:C:G	2.285	0.01	0.016	9	5141476	5141476	C	G	intergenic	JAK2;INSL6	dist=13293;dist=22392	.	.	.	.
		129	JAK2	Yes	9:5142216:G:A	2.314	0.0095	0.015	9	5142216	5142216	G	A	intergenic	JAK2;INSL6	dist=14033;dist=21652	.	.	.	.
		129	JAK2	Yes	9:5143262:G:A	2.357	0.0084	0.013	9	5143262	5143262	G	A	intergenic	JAK2;INSL6	dist=15079;dist=20606	.	.	.	.
		129	JAK2	Yes	9:5143291:C:T	2.709	0.003	0.0045	9	5143291	5143291	C	T	intergenic	JAK2;INSL6	dist=15108;dist=20577	.	.	.	.
		129	JAK2	Yes	9:5144268:C:T	2.268	0.011	0.017	9	5144268	5144268	C	T	intergenic	JAK2;INSL6	dist=16085;dist=19600	.	.	.	.
		129	JAK2	Yes	9:5144606:C:G	2.432	0.0068	0.011	9	5144606	5144606	C	G	intergenic	JAK2;INSL6	dist=16423;dist=19262	.	.	.	.
		129	JAK2	Yes	9:5145887:T:C	1.87	0.029	0.044	9	5145887	5145887	T	C	intergenic	JAK2;INSL6	dist=17704;dist=17981	.	.	.	.
		129	JAK2	Yes	9:5146952:G:C	2.671	0.0034	0.005	9	5146952	5146952	G	C	intergenic	JAK2;INSL6	dist=18769;dist=16916	.	.	.	.
		129	JAK2	Yes	9:5147539:A:G	2.271	0.011	0.017	9	5147539	5147539	A	G	intergenic	JAK2;INSL6	dist=19356;dist=16329	.	.	.	.
		129	JAK2	Yes	9:5147817:G:A	2.174	0.014	0.022	9	5147817	5147817	G	A	intergenic	JAK2;INSL6	dist=19634;dist=16051	.	.	.	.
		129	JAK2	Yes	9:5148278:C:T	2.671	0.0034	0.005	9	5148278	5148278	C	T	intergenic	JAK2;INSL6	dist=20095;dist=15590	.	.	.	.
		129	JAK2	Yes	9:5149138:T:C	2.548	0.0049	0.0075	9	5149138	5149138	T	C	intergenic	JAK2;INSL6	dist=20955;dist=14730	.	.	.	.
		129	JAK2	Yes	9:5149382:G:C	2.447	0.0066	0.01	9	5149382	5149382	G	C	intergenic	JAK2;INSL6	dist=21199;dist=14486	.	.	.	.
		129	JAK2	Yes	9:5149657:G:T	2.848	0.0019	0.0028	9	5149657	5149657	G	T	intergenic	JAK2;INSL6	dist=21474;dist=14211	.	.	.	.
		129	JAK2	Yes	9:5149920:T:G	2.423	0.007	0.011	9	5149920	5149920	T	G	intergenic	JAK2;INSL6	dist=21737;dist=13948	.	.	.	.
		129	JAK2	Yes	9:5150058:A:G	2.402	0.0074	0.012	9	5150058	5150058	A	G	intergenic	JAK2;INSL6	dist=21875;dist=13810	.	.	.	.
		129	JAK2	Yes	9:5150427:T:C	2.553	0.0048	0.0074	9	5150427	5150427	T	C	intergenic	JAK2;INSL6	dist=22244;dist=13441	.	.	.	.
		129	JAK2	Yes	9:5150800:T:C	2.489	0.0058	0.0093	9	5150800	5150800	T	C	intergenic	JAK2;INSL6	dist=22617;dist=13068	.	.	.	.
		129	JAK2	Yes	9:5151275:A:T	2.448	0.0065	0.01	9	5151275	5151275	A	T	intergenic	JAK2;INSL6	dist=23092;dist=12593	.	.	.	.
		129	JAK2	Yes	9:5151904:C:A	2.474	0.0061	0.0096	9	5151904	5151904	C	A	intergenic	JAK2;INSL6	dist=23721;dist=11964	.	.	.	.
		129	JAK2	Yes	9:5152203:T:C	2.418	0.0071	0.011	9	5152203	5152203	T	C	intergenic	JAK2;INSL6	dist=24020;dist=11665	.	.	.	.
		129	JAK2	Yes	9:5152604:C:A	2.386	0.0078	0.012	9	5152604	5152604	C	A	intergenic	JAK2;INSL6	dist=24421;dist=11264	.	.	.	.
		129	JAK2	Yes	9:5153104:C:T	2.606	0.0041	0.0063	9	5153104	5153104	C	T	intergenic	JAK2;INSL6	dist=24921;dist=10764	.	.	.	.
		129	JAK2	Yes	9:5153108:C:G	2.596	0.0042	0.0065	9	5153108	5153108	C	G	intergenic	JAK2;INSL6	dist=24925;dist=10760	.	.	.	.
		129	JAK2	Yes	9:5154164:T:C	2.342	0.0088	0.014	9	5154164	5154164	T	C	intergenic	JAK2;INSL6	dist=25981;dist=9704	.	.	.	.
		129	JAK2	Yes	9:5155261:C:T	2.273	0.011	0.017	9	5155261	5155261	C	T	intergenic	JAK2;INSL6	dist=27078;dist=8607	.	.	.	.
		129	JAK2	Yes	9:5155608:A:T	2.498	0.0057	0.0086	9	5155608	5155608	A	T	intergenic	JAK2;INSL6	dist=27425;dist=8260	.	.	.	.
		129	JAK2	Yes	9:5155686:G:A	2.476	0.006	0.0091	9	5155686	5155686	G	A	intergenic	JAK2;INSL6	dist=27503;dist=8182	.	.	.	.
		129	JAK2	Yes	9:5157277:T:C	2.229	0.012	0.019	9	5157277	5157277	T	C	intergenic	JAK2;INSL6	dist=29094;dist=6591	.	.	.	.
		129	JAK2	Yes	9:5159318:G:T	2.786	0.0024	0.0036	9	5159318	5159318	G	T	intergenic	JAK2;INSL6	dist=31135;dist=4550	.	.	.	.
		129	JAK2	Yes	9:5161453:T:C	2.153	0.015	0.024	9	5161453	5161453	T	C	intergenic	JAK2;INSL6	dist=33270;dist=2415	.	.	.	.
		129	JAK2	Yes	9:5161571:T:C	2.251	0.011	0.018	9	5161571	5161571	T	C	intergenic	JAK2;INSL6	dist=33388;dist=2297	.	.	.	.
