## Supplementary Data Tables 1-31 for "Genomic and phenomic landscape of clonal hematopoiesis in over a million ancestrally diverse participants" (part 9 of 28)

### Sheet: CHIP Mash (continued)
		No.	Locus	Novel	varID	CHIP PM	CHIP LFSR	CHIP GWAS P	Chr	Start	End	Ref	Alt	Func.refGene	Gene.refGene	GeneDetail.refGene	ExonicFunc.refGene	AAChange.refGene	cosmic96_coding	cosmic70
		129	JAK2	Yes	9:5161836:T:G	2.651	0.0036	0.0054	9	5161836	5161836	T	G	intergenic	JAK2;INSL6	dist=33653;dist=2032	.	.	.	.
		129	JAK2	Yes	9:5162828:T:C	2.406	0.0074	0.012	9	5162828	5162828	T	C	intergenic	JAK2;INSL6	dist=34645;dist=1040	.	.	.	.
		129	JAK2	Yes	9:5164492:G:C	2.66	0.0035	0.0051	9	5164492	5164492	G	C	intronic	INSL6	.	.	.	ID=COSV67562594;OCCURENCE=1(liver)	.
		129	JAK2	Yes	9:5166273:G:C	2.325	0.0092	0.015	9	5166273	5166273	G	C	intronic	INSL6	.	.	.	ID=COSV67562598;OCCURENCE=1(liver)	.
		129	JAK2	Yes	9:5166548:C:T	2.161	0.014	0.023	9	5166548	5166548	C	T	intronic	INSL6	.	.	.	ID=COSV67562603;OCCURENCE=1(liver)	.
		129	JAK2	Yes	9:5167649:A:G	2.45	0.0065	0.01	9	5167649	5167649	A	G	intronic	INSL6	.	.	.	ID=COSV67562606;OCCURENCE=1(liver)	.
		129	JAK2	Yes	9:5167712:G:C	2.227	0.012	0.019	9	5167712	5167712	G	C	intronic	INSL6	.	.	.	ID=COSV67562610;OCCURENCE=1(liver)	.
		129	JAK2	Yes	9:5168137:C:T	2.642	0.0037	0.0055	9	5168137	5168137	C	T	intronic	INSL6	.	.	.	.	.
		129	JAK2	Yes	9:5168871:G:A	2.36	0.0084	0.013	9	5168871	5168871	G	A	intronic	INSL6	.	.	.	.	.
		129	JAK2	Yes	9:5168995:G:A	2.367	0.0082	0.013	9	5168995	5168995	G	A	intronic	INSL6	.	.	.	ID=COSV67562613;OCCURENCE=1(liver)	.
		129	JAK2	Yes	9:5169302:G:T	2.325	0.0092	0.015	9	5169302	5169302	G	T	intronic	INSL6	.	.	.	ID=COSV67562616;OCCURENCE=1(liver)	.
		129	JAK2	Yes	9:5169804:A:T	2.328	0.0091	0.014	9	5169804	5169804	A	T	intronic	INSL6	.	.	.	.	.
		129	JAK2	Yes	9:5169814:T:A	2.247	0.011	0.018	9	5169814	5169814	T	A	intronic	INSL6	.	.	.	.	.
		129	JAK2	Yes	9:5170080:G:A	2.386	0.0078	0.012	9	5170080	5170080	G	A	intronic	INSL6	.	.	.	ID=COSV67562620;OCCURENCE=1(liver)	.
		129	JAK2	Yes	9:5170645:G:T	2.44	0.0067	0.01	9	5170645	5170645	G	T	intronic	INSL6	.	.	.	.	.
		129	JAK2	Yes	9:5171944:T:A	2.335	0.009	0.014	9	5171944	5171944	T	A	intronic	INSL6	.	.	.	.	.
		129	JAK2	Yes	9:5172540:G:A	2.202	0.013	0.02	9	5172540	5172540	G	A	intronic	INSL6	.	.	.	.	.
		129	JAK2	Yes	9:5172567:G:A	2.36	0.0084	0.013	9	5172567	5172567	G	A	intronic	INSL6	.	.	.	.	.
		129	JAK2	Yes	9:5172907:G:T	2.359	0.0084	0.013	9	5172907	5172907	G	T	intronic	INSL6	.	.	.	ID=COSV67562622;OCCURENCE=1(liver)	.
		129	JAK2	Yes	9:5173399:C:T	2.413	0.0072	0.011	9	5173399	5173399	C	T	intronic	INSL6	.	.	.	ID=COSV67562626;OCCURENCE=1(liver)	.
		129	JAK2	Yes	9:5174638:T:C	2.086	0.017	0.028	9	5174638	5174638	T	C	intronic	INSL6	.	.	.	.	.
		129	JAK2	Yes	9:5174782:C:T	2.286	0.01	0.017	9	5174782	5174782	C	T	intronic	INSL6	.	.	.	ID=COSV67562627;OCCURENCE=1(liver)	.
		129	JAK2	Yes	9:5174829:C:T	2.095	0.017	0.028	9	5174829	5174829	C	T	intronic	INSL6	.	.	.	ID=COSV67562631;OCCURENCE=1(liver)	.
		129	JAK2	Yes	9:5175059:T:C	1.895	0.027	0.043	9	5175059	5175059	T	C	intronic	INSL6	.	.	.	.	.
		129	JAK2	Yes	9:5175074:G:A	2.067	0.018	0.029	9	5175074	5175074	G	A	intronic	INSL6	.	.	.	.	.
		129	JAK2	Yes	9:5175288:C:T	2.11	0.016	0.027	9	5175288	5175288	C	T	intronic	INSL6	.	.	.	ID=COSV67562633;OCCURENCE=1(liver)	.
		129	JAK2	Yes	9:5175621:T:C	2.131	0.015	0.025	9	5175621	5175621	T	C	intronic	INSL6	.	.	.	ID=COSV67562640;OCCURENCE=1(liver)	.
		129	JAK2	Yes	9:5175687:G:C	2.135	0.015	0.025	9	5175687	5175687	G	C	intronic	INSL6	.	.	.	ID=COSV67562645;OCCURENCE=1(liver)	.
		129	JAK2	Yes	9:5175938:C:T	2.023	0.02	0.032	9	5175938	5175938	C	T	intronic	INSL6	.	.	.	ID=COSV67562650;OCCURENCE=1(liver)	.
		129	JAK2	Yes	9:5176147:C:T	2.074	0.018	0.029	9	5176147	5176147	C	T	intronic	INSL6	.	.	.	ID=COSV67562653;OCCURENCE=1(liver)	.
		129	JAK2	Yes	9:5176215:C:G	2.11	0.016	0.027	9	5176215	5176215	C	G	intronic	INSL6	.	.	.	ID=COSV67562659;OCCURENCE=1(liver)	.
		129	JAK2	Yes	9:5176281:C:A	2.344	0.0087	0.014	9	5176281	5176281	C	A	intronic	INSL6	.	.	.	ID=COSV67562663;OCCURENCE=1(liver)	.
		129	JAK2	Yes	9:5176352:C:T	2.125	0.016	0.026	9	5176352	5176352	C	T	intronic	INSL6	.	.	.	ID=COSV67562668;OCCURENCE=1(liver)	.
		129	JAK2	Yes	9:5177462:C:T	2.135	0.015	0.025	9	5177462	5177462	C	T	intronic	INSL6	.	.	.	ID=COSV67562672;OCCURENCE=1(liver)	.
		129	JAK2	Yes	9:5177533:T:C	2.122	0.016	0.026	9	5177533	5177533	T	C	intronic	INSL6	.	.	.	.	.
		129	JAK2	Yes	9:5177573:T:C	2.123	0.016	0.026	9	5177573	5177573	T	C	intronic	INSL6	.	.	.	ID=COSV67562676;OCCURENCE=1(liver)	.
		129	JAK2	Yes	9:5177680:C:G	2.31	0.0096	0.015	9	5177680	5177680	C	G	intronic	INSL6	.	.	.	ID=COSV67562679;OCCURENCE=1(liver)	.
		129	JAK2	Yes	9:5177685:A:G	2.169	0.014	0.023	9	5177685	5177685	A	G	intronic	INSL6	.	.	.	ID=COSV67562681;OCCURENCE=1(liver)	.
		129	JAK2	Yes	9:5177937:G:A	2.124	0.016	0.025	9	5177937	5177937	G	A	intronic	INSL6	.	.	.	ID=COSV67562689;OCCURENCE=1(liver),1(oesophagus)	.
		129	JAK2	Yes	9:5178001:A:G	2.113	0.016	0.026	9	5178001	5178001	A	G	intronic	INSL6	.	.	.	ID=COSV67562692;OCCURENCE=1(liver)	.
		129	JAK2	Yes	9:5178579:C:T	2.35	0.0086	0.014	9	5178579	5178579	C	T	intronic	INSL6	.	.	.	ID=COSV67562697;OCCURENCE=1(liver)	.
		129	JAK2	Yes	9:5179002:C:T	2.323	0.0093	0.015	9	5179002	5179002	C	T	intronic	INSL6	.	.	.	.	.
		129	JAK2	Yes	9:5179865:A:G	2.085	0.017	0.028	9	5179865	5179865	A	G	intronic	INSL6	.	.	.	ID=COSV67562704;OCCURENCE=1(liver)	.
		129	JAK2	Yes	9:5179920:G:C	2.02	0.02	0.032	9	5179920	5179920	G	C	intronic	INSL6	.	.	.	ID=COSV67562707;OCCURENCE=1(liver)	.
		129	JAK2	Yes	9:5180065:T:C	2.306	0.0096	0.015	9	5180065	5180065	T	C	intronic	INSL6	.	.	.	.	.
		129	JAK2	Yes	9:5180068:G:C	2.008	0.021	0.033	9	5180068	5180068	G	C	intronic	INSL6	.	.	.	.	.
		129	JAK2	Yes	9:5180315:C:T	2.455	0.0064	0.01	9	5180315	5180315	C	T	intronic	INSL6	.	.	.	.	.
		129	JAK2	Yes	9:5180548:C:T	2.032	0.02	0.032	9	5180548	5180548	C	T	intronic	INSL6	.	.	.	.	.
		129	JAK2	Yes	9:5180961:A:C	2.136	0.015	0.025	9	5180961	5180961	A	C	intronic	INSL6	.	.	.	ID=COSV67562711;OCCURENCE=1(liver)	.
		129	JAK2	Yes	9:5180996:T:C	2.401	0.0075	0.012	9	5180996	5180996	T	C	intronic	INSL6	.	.	.	ID=COSV67562715;OCCURENCE=1(liver)	.
		129	JAK2	Yes	9:5181467:C:T	2.225	0.012	0.02	9	5181467	5181467	C	T	intronic	INSL6	.	.	.	ID=COSV67562719;OCCURENCE=1(liver)	.
		129	JAK2	Yes	9:5181610:T:C	1.995	0.022	0.036	9	5181610	5181610	T	C	intronic	INSL6	.	.	.	ID=COSV67562723;OCCURENCE=1(liver)	.
		129	JAK2	Yes	9:5182159:C:T	1.902	0.027	0.045	9	5182159	5182159	C	T	intronic	INSL6	.	.	.	ID=COSV67562729;OCCURENCE=1(liver)	.
		129	JAK2	Yes	9:5183028:T:G	1.965	0.023	0.039	9	5183028	5183028	T	G	intronic	INSL6	.	.	.	ID=COSV67562734;OCCURENCE=1(liver)	.
		129	JAK2	Yes	9:5183892:T:C	2.447	0.0065	0.0097	9	5183892	5183892	T	C	intronic	INSL6	.	.	.	.	.
		129	JAK2	Yes	9:5184222:T:G	2.908	0.0016	0.0022	9	5184222	5184222	T	G	intronic	INSL6	.	.	.	.	.
		129	JAK2	Yes	9:5184449:G:A	2.369	0.0081	0.012	9	5184449	5184449	G	A	intronic	INSL6	.	.	.	ID=COSV67562736;OCCURENCE=1(liver)	.
		129	JAK2	Yes	9:5187941:T:C	1.9	0.027	0.044	9	5187941	5187941	T	C	intergenic	INSL6;INSL4	dist=2302;dist=43478	.	.	.	.
		129	JAK2	Yes	9:5188078:A:G	2.155	0.014	0.02	9	5188078	5188078	A	G	intergenic	INSL6;INSL4	dist=2439;dist=43341	.	.	.	.
		129	JAK2	Yes	9:5189773:T:G	2.222	0.012	0.019	9	5189773	5189773	T	G	intergenic	INSL6;INSL4	dist=4134;dist=41646	.	.	.	.
		129	JAK2	Yes	9:5190444:A:G	2.365	0.0082	0.013	9	5190444	5190444	A	G	intergenic	INSL6;INSL4	dist=4805;dist=40975	.	.	.	.
		129	JAK2	Yes	9:5191128:A:G	2.418	0.0071	0.011	9	5191128	5191128	A	G	intergenic	INSL6;INSL4	dist=5489;dist=40291	.	.	.	.
		129	JAK2	Yes	9:5191793:C:T	2.423	0.007	0.011	9	5191793	5191793	C	T	intergenic	INSL6;INSL4	dist=6154;dist=39626	.	.	.	.
		129	JAK2	Yes	9:5192874:C:T	2.365	0.0082	0.013	9	5192874	5192874	C	T	intergenic	INSL6;INSL4	dist=7235;dist=38545	.	.	.	.
		129	JAK2	Yes	9:5194521:C:A	2.128	0.015	0.025	9	5194521	5194521	C	A	intergenic	INSL6;INSL4	dist=8882;dist=36898	.	.	.	.
		129	JAK2	Yes	9:5195275:G:C	2.149	0.015	0.024	9	5195275	5195275	G	C	intergenic	INSL6;INSL4	dist=9636;dist=36144	.	.	.	.
		129	JAK2	Yes	9:5196253:A:C	1.759	0.037	0.061	9	5196253	5196253	A	C	intergenic	INSL6;INSL4	dist=10614;dist=35166	.	.	.	.
		129	JAK2	Yes	9:5196262:C:T	1.967	0.023	0.034	9	5196262	5196262	C	T	intergenic	INSL6;INSL4	dist=10623;dist=35157	.	.	.	.
		129	JAK2	Yes	9:5196695:T:C	1.797	0.034	0.055	9	5196695	5196695	T	C	intergenic	INSL6;INSL4	dist=11056;dist=34724	.	.	.	.
		129	JAK2	Yes	9:5197027:T:A	2.025	0.02	0.031	9	5197027	5197027	T	A	intergenic	INSL6;INSL4	dist=11388;dist=34392	.	.	.	.
		129	JAK2	Yes	9:5197436:T:G	2.013	0.021	0.031	9	5197436	5197436	T	G	intergenic	INSL6;INSL4	dist=11797;dist=33983	.	.	.	.
		129	JAK2	Yes	9:5198335:T:C	2.281	0.01	0.016	9	5198335	5198335	T	C	intergenic	INSL6;INSL4	dist=12696;dist=33084	.	.	.	.
		129	JAK2	Yes	9:5198781:G:T	2.328	0.0091	0.014	9	5198781	5198781	G	T	intergenic	INSL6;INSL4	dist=13142;dist=32638	.	.	.	.
		129	JAK2	Yes	9:5199750:C:T	2.358	0.0084	0.013	9	5199750	5199750	C	T	intergenic	INSL6;INSL4	dist=14111;dist=31669	.	.	.	.
		129	JAK2	Yes	9:5200060:A:G	1.872	0.029	0.047	9	5200060	5200060	A	G	intergenic	INSL6;INSL4	dist=14421;dist=31359	.	.	.	.
		129	JAK2	Yes	9:5200127:G:A	2.038	0.019	0.031	9	5200127	5200127	G	A	intergenic	INSL6;INSL4	dist=14488;dist=31292	.	.	.	.
		129	JAK2	Yes	9:5200409:C:G	2.122	0.016	0.024	9	5200409	5200409	C	G	intergenic	INSL6;INSL4	dist=14770;dist=31010	.	.	.	.
		129	JAK2	Yes	9:5200714:A:G	1.906	0.027	0.042	9	5200714	5200714	A	G	intergenic	INSL6;INSL4	dist=15075;dist=30705	.	.	.	.
		129	JAK2	Yes	9:5201675:A:G	1.823	0.032	0.052	9	5201675	5201675	A	G	intergenic	INSL6;INSL4	dist=16036;dist=29744	.	.	.	.
		129	JAK2	Yes	9:5202830:A:C	1.715	0.041	0.067	9	5202830	5202830	A	C	intergenic	INSL6;INSL4	dist=17191;dist=28589	.	.	.	.
		129	JAK2	Yes	9:5203054:T:C	1.67	0.045	0.075	9	5203054	5203054	T	C	intergenic	INSL6;INSL4	dist=17415;dist=28365	.	.	.	.
		129	JAK2	Yes	9:5203292:A:C	2.105	0.016	0.025	9	5203292	5203292	A	C	intergenic	INSL6;INSL4	dist=17653;dist=28127	.	.	.	.
		129	JAK2	Yes	9:5203866:C:G	1.774	0.036	0.058	9	5203866	5203866	C	G	intergenic	INSL6;INSL4	dist=18227;dist=27553	.	.	.	.
		129	JAK2	Yes	9:5204090:A:T	1.755	0.038	0.06	9	5204090	5204090	A	T	intergenic	INSL6;INSL4	dist=18451;dist=27329	.	.	.	.
		129	JAK2	Yes	9:5204279:A:G	1.731	0.04	0.064	9	5204279	5204279	A	G	intergenic	INSL6;INSL4	dist=18640;dist=27140	.	.	.	.
		129	JAK2	Yes	9:5204404:C:T	1.743	0.039	0.062	9	5204404	5204404	C	T	intergenic	INSL6;INSL4	dist=18765;dist=27015	.	.	.	.
		129	JAK2	Yes	9:5204705:T:C	1.785	0.035	0.056	9	5204705	5204705	T	C	intergenic	INSL6;INSL4	dist=19066;dist=26714	.	.	.	.
		129	JAK2	Yes	9:5206800:T:C	1.631	0.049	0.083	9	5206800	5206800	T	C	intergenic	INSL6;INSL4	dist=21161;dist=24619	.	.	.	.
		129	JAK2	Yes	9:5208025:A:G	2.056	0.018	0.03	9	5208025	5208025	A	G	intergenic	INSL6;INSL4	dist=22386;dist=23394	.	.	.	.
		129	JAK2	Yes	9:5208048:G:A	2.085	0.017	0.028	9	5208048	5208048	G	A	intergenic	INSL6;INSL4	dist=22409;dist=23371	.	.	.	.
		129	JAK2	Yes	9:5209804:A:G	2.087	0.017	0.029	9	5209804	5209804	A	G	intergenic	INSL6;INSL4	dist=24165;dist=21615	.	.	.	.
		129	JAK2	Yes	9:5210671:C:G	1.708	0.041	0.069	9	5210671	5210671	C	G	intergenic	INSL6;INSL4	dist=25032;dist=20748	.	.	.	.
		129	JAK2	Yes	9:5210936:T:G	1.652	0.047	0.079	9	5210936	5210936	T	G	intergenic	INSL6;INSL4	dist=25297;dist=20483	.	.	.	.
		129	JAK2	Yes	9:5211297:G:A	1.788	0.035	0.058	9	5211297	5211297	G	A	intergenic	INSL6;INSL4	dist=25658;dist=20122	.	.	.	.
		129	JAK2	Yes	9:5212254:T:A	1.829	0.032	0.052	9	5212254	5212254	T	A	intergenic	INSL6;INSL4	dist=26615;dist=19165	.	.	.	.
		129	JAK2	Yes	9:5213687:T:C	2.174	0.014	0.024	9	5213687	5213687	T	C	intergenic	INSL6;INSL4	dist=28048;dist=17732	.	.	.	.
		129	JAK2	Yes	9:5215064:T:G	2.178	0.013	0.02	9	5215064	5215064	T	G	intergenic	INSL6;INSL4	dist=29425;dist=16355	.	.	.	.
		129	JAK2	Yes	9:5215926:A:G	1.922	0.026	0.044	9	5215926	5215926	A	G	intergenic	INSL6;INSL4	dist=30287;dist=15493	.	.	.	.
		129	JAK2	Yes	9:5215954:G:A	1.973	0.023	0.039	9	5215954	5215954	G	A	intergenic	INSL6;INSL4	dist=30315;dist=15465	.	.	.	.
		129	JAK2	Yes	9:5217139:A:T	2.305	0.0097	0.015	9	5217139	5217139	A	T	intergenic	INSL6;INSL4	dist=31500;dist=14280	.	.	.	.
		129	JAK2	Yes	9:5218416:A:T	2.256	0.011	0.017	9	5218416	5218416	A	T	intergenic	INSL6;INSL4	dist=32777;dist=13003	.	.	.	.
		129	JAK2	Yes	9:5219131:T:C	1.989	0.022	0.035	9	5219131	5219131	T	C	intergenic	INSL6;INSL4	dist=33492;dist=12288	.	.	.	.
		129	JAK2	Yes	9:5220397:T:G	2.381	0.0078	0.013	9	5220397	5220397	T	G	intergenic	INSL6;INSL4	dist=34758;dist=11022	.	.	.	.
		129	JAK2	Yes	9:5220489:A:C	1.889	0.028	0.045	9	5220489	5220489	A	C	intergenic	INSL6;INSL4	dist=34850;dist=10930	.	.	.	.
		129	JAK2	Yes	9:5221614:A:G	2.427	0.0069	0.012	9	5221614	5221614	A	G	intergenic	INSL6;INSL4	dist=35975;dist=9805	.	.	.	.
		129	JAK2	Yes	9:5221818:C:T	2.129	0.015	0.024	9	5221818	5221818	C	T	intergenic	INSL6;INSL4	dist=36179;dist=9601	.	.	.	.
		129	JAK2	Yes	9:5222208:A:G	2.458	0.0063	0.01	9	5222208	5222208	A	G	intergenic	INSL6;INSL4	dist=36569;dist=9211	.	.	.	.
		129	JAK2	Yes	9:5224676:T:G	2.158	0.014	0.023	9	5224676	5224676	T	G	intergenic	INSL6;INSL4	dist=39037;dist=6743	.	.	.	.
		129	JAK2	Yes	9:5226484:G:A	2.642	0.0037	0.0058	9	5226484	5226484	G	A	intergenic	INSL6;INSL4	dist=40845;dist=4935	.	.	.	.
		129	JAK2	Yes	9:5229116:A:G	2.359	0.0083	0.014	9	5229116	5229116	A	G	intergenic	INSL6;INSL4	dist=43477;dist=2303	.	.	.	.
		129	JAK2	Yes	9:5229353:T:C	2.503	0.0055	0.0092	9	5229353	5229353	T	C	intergenic	INSL6;INSL4	dist=43714;dist=2066	.	.	.	.
		129	JAK2	Yes	9:5229419:T:A	2.517	0.0053	0.0074	9	5229419	5229419	T	A	intergenic	INSL6;INSL4	dist=43780;dist=2000	.	.	.	.
		129	JAK2	Yes	9:5230371:G:C	2.237	0.012	0.019	9	5230371	5230371	G	C	intergenic	INSL6;INSL4	dist=44732;dist=1048	.	.	.	.
		129	JAK2	Yes	9:5230374:G:T	2.229	0.012	0.019	9	5230374	5230374	G	T	intergenic	INSL6;INSL4	dist=44735;dist=1045	.	.	.	.
		129	JAK2	Yes	9:5230444:T:G	2.013	0.021	0.033	9	5230444	5230444	T	G	upstream	INSL4	dist=975	.	.	.	.
		129	JAK2	Yes	9:5230447:T:C	2.023	0.02	0.032	9	5230447	5230447	T	C	upstream	INSL4	dist=972	.	.	.	.
		129	JAK2	Yes	9:5231712:T:A	2.422	0.007	0.01	9	5231712	5231712	T	A	exonic	INSL4	.	synonymous SNV	INSL4:NM_002195:exon1:c.T189A:p.R63R	ID=COSV53329062;OCCURENCE=1(breast),1(large_intestine)	ID=COSM3763954;OCCURENCE=1(large_intestine)
		129	JAK2	Yes	9:5232299:G:A	2.157	0.014	0.022	9	5232299	5232299	G	A	intronic	INSL4	.	.	.	ID=COSV53328866;OCCURENCE=1(liver)	.
		129	JAK2	Yes	9:5232409:G:C	2.31	0.0096	0.014	9	5232409	5232409	G	C	intronic	INSL4	.	.	.	.	.
		129	JAK2	Yes	9:5233054:T:C	2.233	0.012	0.018	9	5233054	5233054	T	C	intronic	INSL4	.	.	.	ID=COSV53328873;OCCURENCE=1(liver)	.
		129	JAK2	Yes	9:5236822:C:G	2.036	0.019	0.031	9	5236822	5236822	C	G	intergenic	INSL4;RLN2	dist=1518;dist=63044	.	.	.	.
		129	JAK2	Yes	9:5236924:T:C	2.604	0.0041	0.0062	9	5236924	5236924	T	C	intergenic	INSL4;RLN2	dist=1620;dist=62942	.	.	.	.
		129	JAK2	Yes	9:5237081:T:C	2.599	0.0042	0.0063	9	5237081	5237081	T	C	intergenic	INSL4;RLN2	dist=1777;dist=62785	.	.	.	.
		129	JAK2	Yes	9:5237442:T:C	2.554	0.0048	0.0072	9	5237442	5237442	T	C	intergenic	INSL4;RLN2	dist=2138;dist=62424	.	.	.	.
		129	JAK2	Yes	9:5237479:C:T	2.591	0.0043	0.0064	9	5237479	5237479	C	T	intergenic	INSL4;RLN2	dist=2175;dist=62387	.	.	.	.
		129	JAK2	Yes	9:5238253:C:T	2.406	0.0073	0.011	9	5238253	5238253	C	T	intergenic	INSL4;RLN2	dist=2949;dist=61613	.	.	.	.
		129	JAK2	Yes	9:5238460:T:C	2.58	0.0044	0.0067	9	5238460	5238460	T	C	intergenic	INSL4;RLN2	dist=3156;dist=61406	.	.	.	.
		129	JAK2	Yes	9:5238588:C:T	2.364	0.0082	0.013	9	5238588	5238588	C	T	intergenic	INSL4;RLN2	dist=3284;dist=61278	.	.	.	.
		129	JAK2	Yes	9:5239549:G:A	2.463	0.0062	0.0094	9	5239549	5239549	G	A	intergenic	INSL4;RLN2	dist=4245;dist=60317	.	.	.	.
		129	JAK2	Yes	9:5243511:G:A	2.392	0.0076	0.012	9	5243511	5243511	G	A	intergenic	INSL4;RLN2	dist=8207;dist=56355	.	.	.	.
		129	JAK2	Yes	9:5243736:T:C	2.541	0.005	0.0075	9	5243736	5243736	T	C	intergenic	INSL4;RLN2	dist=8432;dist=56130	.	.	.	.
		129	JAK2	Yes	9:5244058:A:C	2.168	0.014	0.021	9	5244058	5244058	A	C	intergenic	INSL4;RLN2	dist=8754;dist=55808	.	.	.	.
		129	JAK2	Yes	9:5244356:C:G	2.539	0.005	0.0075	9	5244356	5244356	C	G	intergenic	INSL4;RLN2	dist=9052;dist=55510	.	.	.	.
		129	JAK2	Yes	9:5244708:C:A	2.651	0.0036	0.0054	9	5244708	5244708	C	A	intergenic	INSL4;RLN2	dist=9404;dist=55158	.	.	.	.
		129	JAK2	Yes	9:5245493:C:T	2.421	0.007	0.011	9	5245493	5245493	C	T	intergenic	INSL4;RLN2	dist=10189;dist=54373	.	.	.	.
		129	JAK2	Yes	9:5248073:C:G	2.313	0.0095	0.015	9	5248073	5248073	C	G	intergenic	INSL4;RLN2	dist=12769;dist=51793	.	.	.	.
		129	JAK2	Yes	9:5248742:C:T	2.343	0.0087	0.014	9	5248742	5248742	C	T	intergenic	INSL4;RLN2	dist=13438;dist=51124	.	.	.	.
		129	JAK2	Yes	9:5248768:C:T	2.394	0.0076	0.011	9	5248768	5248768	C	T	intergenic	INSL4;RLN2	dist=13464;dist=51098	.	.	.	.
		129	JAK2	Yes	9:5248827:G:A	2.358	0.0084	0.013	9	5248827	5248827	G	A	intergenic	INSL4;RLN2	dist=13523;dist=51039	.	.	.	.
		129	JAK2	Yes	9:5249020:G:T	2.515	0.0054	0.0081	9	5249020	5249020	G	T	intergenic	INSL4;RLN2	dist=13716;dist=50846	.	.	.	.
		129	JAK2	Yes	9:5249364:A:G	2.381	0.0079	0.012	9	5249364	5249364	A	G	intergenic	INSL4;RLN2	dist=14060;dist=50502	.	.	.	.
		129	JAK2	Yes	9:5250273:G:T	2.354	0.0085	0.013	9	5250273	5250273	G	T	intergenic	INSL4;RLN2	dist=14969;dist=49593	.	.	.	.
		129	JAK2	Yes	9:5251068:T:C	2.166	0.014	0.021	9	5251068	5251068	T	C	intergenic	INSL4;RLN2	dist=15764;dist=48798	.	.	.	.
		129	JAK2	Yes	9:5251238:C:T	2.287	0.01	0.016	9	5251238	5251238	C	T	intergenic	INSL4;RLN2	dist=15934;dist=48628	.	.	.	.
		129	JAK2	Yes	9:5251758:T:C	2.635	0.0038	0.0058	9	5251758	5251758	T	C	intergenic	INSL4;RLN2	dist=16454;dist=48108	.	.	.	.
		129	JAK2	Yes	9:5252789:C:T	2.576	0.0045	0.0068	9	5252789	5252789	C	T	intergenic	INSL4;RLN2	dist=17485;dist=47077	.	.	.	.
		129	JAK2	Yes	9:5253153:G:T	2.299	0.0098	0.015	9	5253153	5253153	G	T	intergenic	INSL4;RLN2	dist=17849;dist=46713	.	.	.	.
		129	JAK2	Yes	9:5253558:T:G	2.62	0.0039	0.0061	9	5253558	5253558	T	G	intergenic	INSL4;RLN2	dist=18254;dist=46308	.	.	.	.
		129	JAK2	Yes	9:5254927:G:A	1.933	0.025	0.039	9	5254927	5254927	G	A	intergenic	INSL4;RLN2	dist=19623;dist=44939	.	.	.	.
		129	JAK2	Yes	9:5255920:G:A	1.967	0.023	0.035	9	5255920	5255920	G	A	intergenic	INSL4;RLN2	dist=20616;dist=43946	.	.	.	.
		129	JAK2	Yes	9:5256533:C:G	2.119	0.016	0.024	9	5256533	5256533	C	G	intergenic	INSL4;RLN2	dist=21229;dist=43333	.	.	.	.
		129	JAK2	Yes	9:5257048:C:A	2.685	0.0032	0.0049	9	5257048	5257048	C	A	intergenic	INSL4;RLN2	dist=21744;dist=42818	.	.	.	.
		129	JAK2	Yes	9:5257430:A:G	2.438	0.0067	0.01	9	5257430	5257430	A	G	intergenic	INSL4;RLN2	dist=22126;dist=42436	.	.	.	.
		129	JAK2	Yes	9:5258127:A:G	2.244	0.011	0.018	9	5258127	5258127	A	G	intergenic	INSL4;RLN2	dist=22823;dist=41739	.	.	.	.
		129	JAK2	Yes	9:5259620:C:T	2.533	0.0051	0.0078	9	5259620	5259620	C	T	intergenic	INSL4;RLN2	dist=24316;dist=40246	.	.	.	.
		129	JAK2	Yes	9:5259847:G:C	2.399	0.0075	0.012	9	5259847	5259847	G	C	intergenic	INSL4;RLN2	dist=24543;dist=40019	.	.	.	.
		129	JAK2	Yes	9:5260039:G:C	2.413	0.0072	0.011	9	5260039	5260039	G	C	intergenic	INSL4;RLN2	dist=24735;dist=39827	.	.	.	.
		129	JAK2	Yes	9:5260079:C:T	2.326	0.0091	0.014	9	5260079	5260079	C	T	intergenic	INSL4;RLN2	dist=24775;dist=39787	.	.	.	.
		129	JAK2	Yes	9:5260940:G:T	2.46	0.0063	0.0099	9	5260940	5260940	G	T	intergenic	INSL4;RLN2	dist=25636;dist=38926	.	.	.	.
		129	JAK2	Yes	9:5261238:A:G	2.46	0.0063	0.0099	9	5261238	5261238	A	G	intergenic	INSL4;RLN2	dist=25934;dist=38628	.	.	.	.
		129	JAK2	Yes	9:5261324:A:G	2.431	0.0068	0.011	9	5261324	5261324	A	G	intergenic	INSL4;RLN2	dist=26020;dist=38542	.	.	.	.
		129	JAK2	Yes	9:5261440:G:A	2.768	0.0025	0.0039	9	5261440	5261440	G	A	intergenic	INSL4;RLN2	dist=26136;dist=38426	.	.	.	.
		129	JAK2	Yes	9:5261794:T:C	2.782	0.0024	0.0037	9	5261794	5261794	T	C	intergenic	INSL4;RLN2	dist=26490;dist=38072	.	.	.	.
		129	JAK2	Yes	9:5262349:A:G	2.464	0.0062	0.0094	9	5262349	5262349	A	G	intergenic	INSL4;RLN2	dist=27045;dist=37517	.	.	.	.
		129	JAK2	Yes	9:5262567:C:T	1.854	0.03	0.047	9	5262567	5262567	C	T	intergenic	INSL4;RLN2	dist=27263;dist=37299	.	.	.	.
		129	JAK2	Yes	9:5262607:C:T	2.342	0.0088	0.013	9	5262607	5262607	C	T	intergenic	INSL4;RLN2	dist=27303;dist=37259	.	.	.	.
		129	JAK2	Yes	9:5262911:A:G	1.975	0.023	0.035	9	5262911	5262911	A	G	intergenic	INSL4;RLN2	dist=27607;dist=36955	.	.	.	.
		129	JAK2	Yes	9:5263127:C:T	1.68	0.042	0.081	9	5263127	5263127	C	T	intergenic	INSL4;RLN2	dist=27823;dist=36739	.	.	.	.
		129	JAK2	Yes	9:5263146:G:A	2.346	0.0087	0.013	9	5263146	5263146	G	A	intergenic	INSL4;RLN2	dist=27842;dist=36720	.	.	.	.
		129	JAK2	Yes	9:5267440:A:G	2.834	0.002	0.0029	9	5267440	5267440	A	G	intergenic	INSL4;RLN2	dist=32136;dist=32426	.	.	.	.
		129	JAK2	Yes	9:5267889:C:A	2.186	0.013	0.021	9	5267889	5267889	C	A	intergenic	INSL4;RLN2	dist=32585;dist=31977	.	.	.	.
		129	JAK2	Yes	9:5268139:G:A	2.635	0.0037	0.0056	9	5268139	5268139	G	A	intergenic	INSL4;RLN2	dist=32835;dist=31727	.	.	.	.
		129	JAK2	Yes	9:5268264:A:G	2.398	0.0075	0.011	9	5268264	5268264	A	G	intergenic	INSL4;RLN2	dist=32960;dist=31602	.	.	.	.
		129	JAK2	Yes	9:5270603:C:T	2.068	0.018	0.026	9	5270603	5270603	C	T	intergenic	INSL4;RLN2	dist=35299;dist=29263	.	.	.	.
		129	JAK2	Yes	9:5286847:T:A	1.613	0.047	0.065	9	5286847	5286847	T	A	intergenic	INSL4;RLN2	dist=51543;dist=13019	.	.	.	.
		130	ERMP1;MLANA	Yes	9:5844217:G:A	2.914	0.0041	2.2e-05	9	5844217	5844217	G	A	intergenic	ERMP1;MLANA	dist=11100;dist=46672	.	.	.	.
		130	ERMP1;MLANA	Yes	9:5844442:T:G	-2.811	0.0041	4.3e-05	9	5844442	5844442	T	G	intergenic	ERMP1;MLANA	dist=11325;dist=46447	.	.	.	.
		130	ERMP1;MLANA	Yes	9:5844824:C:A	-3.013	0.0029	1.7e-05	9	5844824	5844824	C	A	intergenic	ERMP1;MLANA	dist=11707;dist=46065	.	.	.	.
		130	ERMP1;MLANA	Yes	9:5845105:T:C	-3.091	0.0024	1.3e-05	9	5845105	5845105	T	C	intergenic	ERMP1;MLANA	dist=11988;dist=45784	.	.	.	.
		130	ERMP1;MLANA	Yes	9:5845546:T:C	-2.996	0.0034	1.5e-05	9	5845546	5845546	T	C	intergenic	ERMP1;MLANA	dist=12429;dist=45343	.	.	.	.
		130	ERMP1;MLANA	Yes	9:5846188:G:C	-3.078	0.0025	1.6e-05	9	5846188	5846188	G	C	intergenic	ERMP1;MLANA	dist=13071;dist=44701	.	.	.	.
		130	ERMP1;MLANA	Yes	9:5847251:A:T	2.549	0.0099	5.6e-05	9	5847251	5847251	A	T	intergenic	ERMP1;MLANA	dist=14134;dist=43638	.	.	.	.
		130	ERMP1;MLANA	Yes	9:5847257:G:A	-2.66	0.0067	5.1e-05	9	5847257	5847257	G	A	intergenic	ERMP1;MLANA	dist=14140;dist=43632	.	.	.	.
		130	ERMP1;MLANA	Yes	9:5850834:T:C	-2.11	0.026	0.00042	9	5850834	5850834	T	C	intergenic	ERMP1;MLANA	dist=17717;dist=40055	.	.	.	.
		130	ERMP1;MLANA	Yes	9:5851454:G:T	-2.583	0.012	4.7e-05	9	5851454	5851454	G	T	intergenic	ERMP1;MLANA	dist=18337;dist=39435	.	.	.	.
		130	ERMP1;MLANA	Yes	9:5858571:G:T	-2.197	0.023	0.00018	9	5858571	5858571	G	T	intergenic	ERMP1;MLANA	dist=25454;dist=32318	.	.	.	.
		130	ERMP1;MLANA	Yes	9:5858665:G:T	-1.789	0.049	0.0013	9	5858665	5858665	G	T	intergenic	ERMP1;MLANA	dist=25548;dist=32224	.	.	.	.
		130	ERMP1;MLANA	Yes	9:5865131:A:G	-1.987	0.031	0.00084	9	5865131	5865131	A	G	intergenic	ERMP1;MLANA	dist=32014;dist=25758	.	.	.	.
		131	PTPRD	Yes	9:8901682:T:G	-1.972	0.033	0.035	9	8901682	8901682	T	G	intronic	PTPRD	.	.	.	.	.
		131	PTPRD	Yes	9:8906089:A:G	-2.012	0.028	0.032	9	8906089	8906089	A	G	intronic	PTPRD	.	.	.	ID=COSV67005366;OCCURENCE=1(liver)	.
		131	PTPRD	Yes	9:8906136:T:C	-1.989	0.029	0.035	9	8906136	8906136	T	C	intronic	PTPRD	.	.	.	ID=COSV67005370;OCCURENCE=1(liver)	.
		132	ACER2	Yes	9:19428861:G:C	-2.022	0.04	0.0056	9	19428861	19428861	G	C	intronic	ACER2	.	.	.	.	.
		132	ACER2	Yes	9:19430192:A:C	-2.155	0.032	0.0036	9	19430192	19430192	A	C	intronic	ACER2	.	.	.	ID=COSV61820569;OCCURENCE=1(liver)	.
		132	ACER2	Yes	9:19430728:G:C	-1.997	0.04	0.0078	9	19430728	19430728	G	C	intronic	ACER2	.	.	.	ID=COSV61820577;OCCURENCE=1(liver)	.
		133	SLC24A2;MLLT3	Yes	9:20091810:C:T	1.944	0.014	0.0021	9	20091810	20091810	C	T	intergenic	SLC24A2;MLLT3	dist=304793;dist=249857	.	.	.	.
		134	GNE	Yes	9:36215581:C:T	-2.279	0.036	0.00043	9	36215581	36215581	C	T	UTR3	GNE	NM_001190383:c.*1781G>A;NM_005476:c.*1781G>A;NM_001190384:c.*1781G>A;NM_001128227:c.*1781G>A;NM_001190388:c.*1781G>A	.	.	.	.
		134	GNE	Yes	9:36228564:C:A	-2.226	0.037	0.00062	9	36228564	36228564	C	A	intronic	GNE	.	.	.	.	.
		135	ZNF462	Yes	9:109632353:G:A	-1.686	0.022	0.008	9	109632353	109632353	G	A	intronic	ZNF462	.	.	.	.	.
		135	ZNF462	Yes	9:109638167:A:G	-3.188	0.00017	1.3e-05	9	109638167	109638167	A	G	intronic	ZNF462	.	.	.	.	.
		135	ZNF462	Yes	9:109639970:C:T	-1.586	0.029	0.012	9	109639970	109639970	C	T	intronic	ZNF462	.	.	.	.	.
		135	ZNF462	Yes	9:109652139:G:C	-2.836	0.00053	5.8e-05	9	109652139	109652139	G	C	intronic	ZNF462	.	.	.	.	.
		135	ZNF462	Yes	9:109663031:A:G	-2.988	0.00035	3.1e-05	9	109663031	109663031	A	G	intronic	ZNF462	.	.	.	.	.
		135	ZNF462	Yes	9:109674288:A:G	-2.966	0.00042	4.7e-05	9	109674288	109674288	A	G	intronic	ZNF462	.	.	.	.	.
		135	ZNF462	Yes	9:109675354:G:A	-2.988	0.00035	3e-05	9	109675354	109675354	G	A	intronic	ZNF462	.	.	.	.	.
		136	GFI1B;SNORD141A	Yes	9:135855273:C:G	1.668	0.034	0.012	9	135855273	135855273	C	G	intronic	GFI1B	.	.	.	.	.
		136	GFI1B;SNORD141A	Yes	9:135859671:C:G	2.135	0.0065	0.0024	9	135859671	135859671	C	G	intronic	GFI1B	.	.	.	.	.
		136	GFI1B;SNORD141A	Yes	9:135860063:C:T	2.054	0.0097	0.003	9	135860063	135860063	C	T	intronic	GFI1B	.	.	.	.	.
		136	GFI1B;SNORD141A	Yes	9:135867687:C:T	1.799	0.021	0.082	9	135867687	135867687	C	T	downstream	GFI1B	dist=613	.	.	.	.
		136	GFI1B;SNORD141A	Yes	9:135868641:G:A	1.905	0.016	0.092	9	135868641	135868641	G	A	intergenic	GFI1B;SNORD141A	dist=1567;dist=27176	.	.	.	.
		136	GFI1B;SNORD141A	Yes	9:135870130:C:G	1.991	0.013	0.059	9	135870130	135870130	C	G	intergenic	GFI1B;SNORD141A	dist=3056;dist=25687	.	.	.	.
		136	GFI1B;SNORD141A	Yes	9:135873477:C:A	1.554	0.039	0.22	9	135873477	135873477	C	A	intergenic	GFI1B;SNORD141A	dist=6403;dist=22340	.	.	.	.
		136	GFI1B;SNORD141A	Yes	9:135879138:C:T	1.912	0.017	0.086	9	135879138	135879138	C	T	intergenic	GFI1B;SNORD141A	dist=12064;dist=16679	.	.	.	.
		136	GFI1B;SNORD141A	Yes	9:135879542:C:T	1.963	0.015	0.083	9	135879542	135879542	C	T	intergenic	GFI1B;SNORD141A	dist=12468;dist=16275	.	.	.	.
		136	GFI1B;SNORD141A	Yes	9:135882224:G:A	1.511	0.043	0.19	9	135882224	135882224	G	A	intergenic	GFI1B;SNORD141A	dist=15150;dist=13593	.	.	.	.
		136	GFI1B;SNORD141A	Yes	9:135882778:A:T	1.487	0.041	0.15	9	135882778	135882778	A	T	intergenic	GFI1B;SNORD141A	dist=15704;dist=13039	.	.	.	.
		136	GFI1B;SNORD141A	Yes	9:135882940:A:T	1.549	0.039	0.17	9	135882940	135882940	A	T	intergenic	GFI1B;SNORD141A	dist=15866;dist=12877	.	.	.	.
		136	GFI1B;SNORD141A	Yes	9:135883216:G:A	1.518	0.037	0.14	9	135883216	135883216	G	A	intergenic	GFI1B;SNORD141A	dist=16142;dist=12601	.	.	.	.
		136	GFI1B;SNORD141A	Yes	9:135883604:A:G	1.581	0.036	0.16	9	135883604	135883604	A	G	intergenic	GFI1B;SNORD141A	dist=16530;dist=12213	.	.	.	.
		136	GFI1B;SNORD141A	Yes	9:135883620:C:T	1.572	0.037	0.16	9	135883620	135883620	C	T	intergenic	GFI1B;SNORD141A	dist=16546;dist=12197	.	.	.	.
		136	GFI1B;SNORD141A	Yes	9:135884223:G:T	1.552	0.039	0.21	9	135884223	135884223	G	T	intergenic	GFI1B;SNORD141A	dist=17149;dist=11594	.	.	.	.
		136	GFI1B;SNORD141A	Yes	9:135884806:T:G	1.752	0.023	0.13	9	135884806	135884806	T	G	intergenic	GFI1B;SNORD141A	dist=17732;dist=11011	.	.	.	.
		136	GFI1B;SNORD141A	Yes	9:135885055:A:G	1.452	0.043	0.2	9	135885055	135885055	A	G	intergenic	GFI1B;SNORD141A	dist=17981;dist=10762	.	.	.	.
		136	GFI1B;SNORD141A	Yes	9:135887585:G:A	1.378	0.049	0.22	9	135887585	135887585	G	A	intergenic	GFI1B;SNORD141A	dist=20511;dist=8232	.	.	.	.
		136	GFI1B;SNORD141A	Yes	9:135888051:G:A	1.451	0.044	0.18	9	135888051	135888051	G	A	intergenic	GFI1B;SNORD141A	dist=20977;dist=7766	.	.	.	.
		136	GFI1B;SNORD141A	Yes	9:135888407:G:A	1.453	0.043	0.17	9	135888407	135888407	G	A	intergenic	GFI1B;SNORD141A	dist=21333;dist=7410	.	.	.	.
		136	GFI1B;SNORD141A	Yes	9:135889370:C:T	1.468	0.042	0.16	9	135889370	135889370	C	T	intergenic	GFI1B;SNORD141A	dist=22296;dist=6447	.	.	.	.
		136	GFI1B;SNORD141A	Yes	9:135890429:T:C	1.42	0.047	0.18	9	135890429	135890429	T	C	intergenic	GFI1B;SNORD141A	dist=23355;dist=5388	.	.	.	.
		136	GFI1B;SNORD141A	Yes	9:135893170:A:G	1.499	0.044	0.19	9	135893170	135893170	A	G	intergenic	GFI1B;SNORD141A	dist=26096;dist=2647	.	.	.	.
		136	GFI1B;SNORD141A	Yes	9:135893374:A:C	1.493	0.045	0.2	9	135893374	135893374	A	C	intergenic	GFI1B;SNORD141A	dist=26300;dist=2443	.	.	.	.
		136	GFI1B;SNORD141A	Yes	9:135894130:C:T	1.717	0.027	0.11	9	135894130	135894130	C	T	intergenic	GFI1B;SNORD141A	dist=27056;dist=1687	.	.	.	.
		137	AKR1C3;AKR1C8P;AKR1C4	Yes	10:5118231:A:G	-2.4	0.02	0.00041	10	5118231	5118231	A	G	intronic	AKR1C3	.	.	.	.	.
		137	AKR1C3;AKR1C8P;AKR1C4	Yes	10:5118322:A:C	-2.455	0.016	0.00031	10	5118322	5118322	A	C	intronic	AKR1C3	.	.	.	.	.
		137	AKR1C3;AKR1C8P;AKR1C4	Yes	10:5118842:G:C	-2.465	0.016	0.00033	10	5118842	5118842	G	C	intronic	AKR1C3	.	.	.	.	.
		137	AKR1C3;AKR1C8P;AKR1C4	Yes	10:5118845:C:T	-2.309	0.024	0.00064	10	5118845	5118845	C	T	intronic	AKR1C3	.	.	.	.	.
		137	AKR1C3;AKR1C8P;AKR1C4	Yes	10:5118918:A:G	-2.259	0.031	0.00066	10	5118918	5118918	A	G	intronic	AKR1C3	.	.	.	.	.
		137	AKR1C3;AKR1C8P;AKR1C4	Yes	10:5119027:C:G	-2.388	0.018	0.00057	10	5119027	5119027	C	G	intronic	AKR1C3	.	.	.	.	.
		137	AKR1C3;AKR1C8P;AKR1C4	Yes	10:5119544:C:T	-2.287	0.028	0.00056	10	5119544	5119544	C	T	intronic	AKR1C3	.	.	.	.	.
		137	AKR1C3;AKR1C8P;AKR1C4	Yes	10:5119982:C:T	-2.424	0.017	0.00068	10	5119982	5119982	C	T	intronic	AKR1C3	.	.	.	.	.
		137	AKR1C3;AKR1C8P;AKR1C4	Yes	10:5120157:G:T	-2.324	0.023	0.00097	10	5120157	5120157	G	T	intronic	AKR1C3	.	.	.	.	.
		137	AKR1C3;AKR1C8P;AKR1C4	Yes	10:5120714:G:A	-2.396	0.019	0.00071	10	5120714	5120714	G	A	intronic	AKR1C3	.	.	.	.	.
		137	AKR1C3;AKR1C8P;AKR1C4	Yes	10:5121206:T:C	-2.398	0.019	0.00067	10	5121206	5121206	T	C	intronic	AKR1C3	.	.	.	.	.
		137	AKR1C3;AKR1C8P;AKR1C4	Yes	10:5121872:A:T	-2.458	0.016	0.00049	10	5121872	5121872	A	T	intronic	AKR1C3	.	.	.	.	.
		137	AKR1C3;AKR1C8P;AKR1C4	Yes	10:5122570:T:C	-2.397	0.018	0.00086	10	5122570	5122570	T	C	intronic	AKR1C3	.	.	.	.	.
		137	AKR1C3;AKR1C8P;AKR1C4	Yes	10:5124755:T:C	-2.474	0.011	0.00072	10	5124755	5124755	T	C	intronic	AKR1C3	.	.	.	.	.
		137	AKR1C3;AKR1C8P;AKR1C4	Yes	10:5125538:T:C	-2.718	0.0038	0.00019	10	5125538	5125538	T	C	intronic	AKR1C3	.	.	.	.	.
		137	AKR1C3;AKR1C8P;AKR1C4	Yes	10:5126278:G:A	-2.573	0.009	0.00051	10	5126278	5126278	G	A	intronic	AKR1C3	.	.	.	.	.
		137	AKR1C3;AKR1C8P;AKR1C4	Yes	10:5129121:A:G	-2.636	0.0062	0.00034	10	5129121	5129121	A	G	intronic	AKR1C3	.	.	.	.	.
		137	AKR1C3;AKR1C8P;AKR1C4	Yes	10:5129250:A:C	-2.833	0.0032	0.00013	10	5129250	5129250	A	C	intronic	AKR1C3	.	.	.	.	.
		137	AKR1C3;AKR1C8P;AKR1C4	Yes	10:5129270:G:A	-2.694	0.005	0.00032	10	5129270	5129270	G	A	intronic	AKR1C3	.	.	.	.	.
		137	AKR1C3;AKR1C8P;AKR1C4	Yes	10:5133839:A:C	-2.689	0.0053	0.0003	10	5133839	5133839	A	C	intronic	AKR1C3	.	.	.	.	.
		137	AKR1C3;AKR1C8P;AKR1C4	Yes	10:5134043:G:A	-2.691	0.0051	0.00028	10	5134043	5134043	G	A	intronic	AKR1C3	.	.	.	.	.
		137	AKR1C3;AKR1C8P;AKR1C4	Yes	10:5134511:A:C	-2.656	0.0062	0.00032	10	5134511	5134511	A	C	intronic	AKR1C3	.	.	.	.	.
		137	AKR1C3;AKR1C8P;AKR1C4	Yes	10:5136360:A:C	-2.72	0.0043	0.00025	10	5136360	5136360	A	C	intronic	AKR1C3	.	.	.	.	.
		137	AKR1C3;AKR1C8P;AKR1C4	Yes	10:5138036:A:G	-2.67	0.0045	0.00036	10	5138036	5138036	A	G	intronic	AKR1C3	.	.	.	.	.
		137	AKR1C3;AKR1C8P;AKR1C4	Yes	10:5139685:G:A	-2.62	0.0073	0.00038	10	5139685	5139685	G	A	exonic	AKR1C3	.	synonymous SNV	AKR1C3:NM_001253908:exon3:c.G312A:p.K104K,AKR1C3:NM_001253909:exon3:c.G312A:p.K104K,AKR1C3:NM_003739:exon3:c.G312A:p.K104K	.	.
		137	AKR1C3;AKR1C8P;AKR1C4	Yes	10:5141289:G:A	1.799	0.048	0.036	10	5141289	5141289	G	A	intronic	AKR1C3	.	.	.	ID=COSV65911002;OCCURENCE=1(lung)	.
		137	AKR1C3;AKR1C8P;AKR1C4	Yes	10:5142797:G:A	-2.645	0.0062	0.00042	10	5142797	5142797	G	A	intronic	AKR1C3	.	.	.	.	.
		137	AKR1C3;AKR1C8P;AKR1C4	Yes	10:5144599:T:C	-2.686	0.0046	0.00031	10	5144599	5144599	T	C	intronic	AKR1C3	.	.	.	ID=COSV65910468;OCCURENCE=1(large_intestine),1(haematopoietic_and_lymphoid_tissue),1(pancreas)	.
		137	AKR1C3;AKR1C8P;AKR1C4	Yes	10:5147177:G:T	-2.544	0.01	0.00038	10	5147177	5147177	G	T	intronic	AKR1C3	.	.	.	.	.
		137	AKR1C3;AKR1C8P;AKR1C4	Yes	10:5151355:G:A	-2.063	0.028	0.0075	10	5151355	5151355	G	A	intergenic	AKR1C3;AKR1C8P	dist=1477;dist=45300	.	.	.	.
		137	AKR1C3;AKR1C8P;AKR1C4	Yes	10:5151817:C:G	-1.988	0.035	0.0082	10	5151817	5151817	C	G	intergenic	AKR1C3;AKR1C8P	dist=1939;dist=44838	.	.	.	.
		137	AKR1C3;AKR1C8P;AKR1C4	Yes	10:5152162:T:C	-2.664	0.0079	0.00016	10	5152162	5152162	T	C	intergenic	AKR1C3;AKR1C8P	dist=2284;dist=44493	.	.	.	.
		137	AKR1C3;AKR1C8P;AKR1C4	Yes	10:5152238:A:G	-2.069	0.029	0.0073	10	5152238	5152238	A	G	intergenic	AKR1C3;AKR1C8P	dist=2360;dist=44417	.	.	.	.
		137	AKR1C3;AKR1C8P;AKR1C4	Yes	10:5152680:G:A	-2.595	0.011	0.00015	10	5152680	5152680	G	A	intergenic	AKR1C3;AKR1C8P	dist=2802;dist=43975	.	.	.	.
		137	AKR1C3;AKR1C8P;AKR1C4	Yes	10:5153101:G:C	-2.045	0.035	0.0058	10	5153101	5153101	G	C	intergenic	AKR1C3;AKR1C8P	dist=3223;dist=43554	.	.	.	.
		137	AKR1C3;AKR1C8P;AKR1C4	Yes	10:5153742:A:G	-1.947	0.042	0.0079	10	5153742	5153742	A	G	intergenic	AKR1C3;AKR1C8P	dist=3864;dist=42913	.	.	.	.
		137	AKR1C3;AKR1C8P;AKR1C4	Yes	10:5154844:G:A	-1.941	0.042	0.0066	10	5154844	5154844	G	A	intergenic	AKR1C3;AKR1C8P	dist=4966;dist=41811	.	.	.	.
		137	AKR1C3;AKR1C8P;AKR1C4	Yes	10:5157139:G:A	-2.074	0.032	0.0058	10	5157139	5157139	G	A	intergenic	AKR1C3;AKR1C8P	dist=7261;dist=39516	.	.	.	.
		137	AKR1C3;AKR1C8P;AKR1C4	Yes	10:5157733:T:C	-2.012	0.039	0.0061	10	5157733	5157733	T	C	intergenic	AKR1C3;AKR1C8P	dist=7855;dist=38922	.	.	.	.
		137	AKR1C3;AKR1C8P;AKR1C4	Yes	10:5157896:T:C	-2.642	0.0088	0.00015	10	5157896	5157896	T	C	intergenic	AKR1C3;AKR1C8P	dist=8018;dist=38759	.	.	.	.
		137	AKR1C3;AKR1C8P;AKR1C4	Yes	10:5158475:G:A	-2.635	0.0095	0.00017	10	5158475	5158475	G	A	intergenic	AKR1C3;AKR1C8P	dist=8597;dist=38180	.	.	.	.
		137	AKR1C3;AKR1C8P;AKR1C4	Yes	10:5158570:G:A	-2.06	0.035	0.0052	10	5158570	5158570	G	A	intergenic	AKR1C3;AKR1C8P	dist=8692;dist=38085	.	.	.	.
		137	AKR1C3;AKR1C8P;AKR1C4	Yes	10:5158609:A:G	-2.627	0.0097	0.00017	10	5158609	5158609	A	G	intergenic	AKR1C3;AKR1C8P	dist=8731;dist=38046	.	.	.	.
		137	AKR1C3;AKR1C8P;AKR1C4	Yes	10:5158682:G:C	-1.928	0.044	0.0087	10	5158682	5158682	G	C	intergenic	AKR1C3;AKR1C8P	dist=8804;dist=37973	.	.	.	.
		137	AKR1C3;AKR1C8P;AKR1C4	Yes	10:5159040:A:T	-1.973	0.045	0.0057	10	5159040	5159040	A	T	intergenic	AKR1C3;AKR1C8P	dist=9162;dist=37615	.	.	.	.
		137	AKR1C3;AKR1C8P;AKR1C4	Yes	10:5159043:C:T	-2.527	0.015	0.00017	10	5159043	5159043	C	T	intergenic	AKR1C3;AKR1C8P	dist=9165;dist=37612	.	.	.	.
		137	AKR1C3;AKR1C8P;AKR1C4	Yes	10:5159453:G:A	-1.992	0.036	0.008	10	5159453	5159453	G	A	intergenic	AKR1C3;AKR1C8P	dist=9575;dist=37202	.	.	.	.
		137	AKR1C3;AKR1C8P;AKR1C4	Yes	10:5159597:T:C	-2.634	0.0096	0.00016	10	5159597	5159597	T	C	intergenic	AKR1C3;AKR1C8P	dist=9719;dist=37058	.	.	.	.
		137	AKR1C3;AKR1C8P;AKR1C4	Yes	10:5162308:A:T	-2.577	0.012	0.00017	10	5162308	5162308	A	T	intergenic	AKR1C3;AKR1C8P	dist=12430;dist=34347	.	.	.	.
		137	AKR1C3;AKR1C8P;AKR1C4	Yes	10:5164836:G:A	-1.979	0.038	0.0077	10	5164836	5164836	G	A	intergenic	AKR1C3;AKR1C8P	dist=14958;dist=31819	.	.	.	.
		137	AKR1C3;AKR1C8P;AKR1C4	Yes	10:5168530:T:G	-2.004	0.035	0.0076	10	5168530	5168530	T	G	intergenic	AKR1C3;AKR1C8P	dist=18652;dist=28125	.	.	.	.
		137	AKR1C3;AKR1C8P;AKR1C4	Yes	10:5168690:G:A	-2.641	0.0096	0.00014	10	5168690	5168690	G	A	intergenic	AKR1C3;AKR1C8P	dist=18812;dist=27965	.	.	.	.
		137	AKR1C3;AKR1C8P;AKR1C4	Yes	10:5170495:A:G	-1.94	0.04	0.0096	10	5170495	5170495	A	G	intergenic	AKR1C3;AKR1C8P	dist=20617;dist=26160	.	.	.	.
		137	AKR1C3;AKR1C8P;AKR1C4	Yes	10:5173627:T:G	-2.75	0.0061	9.3e-05	10	5173627	5173627	T	G	intergenic	AKR1C3;AKR1C8P	dist=23749;dist=23028	.	.	.	.
		137	AKR1C3;AKR1C8P;AKR1C4	Yes	10:5180187:G:T	-2.688	0.0086	8.2e-05	10	5180187	5180187	G	T	intergenic	AKR1C3;AKR1C8P	dist=30309;dist=16468	.	.	.	.
		137	AKR1C3;AKR1C8P;AKR1C4	Yes	10:5180220:T:C	-2.662	0.0091	8.8e-05	10	5180220	5180220	T	C	intergenic	AKR1C3;AKR1C8P	dist=30342;dist=16435	.	.	.	.
		137	AKR1C3;AKR1C8P;AKR1C4	Yes	10:5180267:C:T	-2.621	0.0095	0.00014	10	5180267	5180267	C	T	intergenic	AKR1C3;AKR1C8P	dist=30389;dist=16388	.	.	.	.
		137	AKR1C3;AKR1C8P;AKR1C4	Yes	10:5206185:T:C	2.752	0.0051	0.0001	10	5206185	5206185	T	C	ncRNA_intronic	AKR1C8P	.	.	.	.	.
		137	AKR1C3;AKR1C8P;AKR1C4	Yes	10:5207683:A:G	2.767	0.0049	9.1e-05	10	5207683	5207683	A	G	ncRNA_intronic	AKR1C8P	.	.	.	.	.
		137	AKR1C3;AKR1C8P;AKR1C4	Yes	10:5213252:G:A	2.761	0.0049	9.2e-05	10	5213252	5213252	G	A	ncRNA_intronic	AKR1C8P	.	.	.	ID=COSV57575929;OCCURENCE=1(skin)	.
		137	AKR1C3;AKR1C8P;AKR1C4	Yes	10:5214467:A:G	2.812	0.004	7.5e-05	10	5214467	5214467	A	G	ncRNA_intronic	AKR1C8P	.	.	.	.	.
		137	AKR1C3;AKR1C8P;AKR1C4	Yes	10:5217302:T:A	2.751	0.0048	0.0001	10	5217302	5217302	T	A	ncRNA_intronic	AKR1C8P	.	.	.	.	.
		137	AKR1C3;AKR1C8P;AKR1C4	Yes	10:5221720:T:G	1.782	0.048	0.028	10	5221720	5221720	T	G	ncRNA_intronic	AKR1C8P	.	.	.	.	.
		137	AKR1C3;AKR1C8P;AKR1C4	Yes	10:5221921:C:A	2.757	0.0051	9.1e-05	10	5221921	5221921	C	A	ncRNA_intronic	AKR1C8P	.	.	.	.	.
		137	AKR1C3;AKR1C8P;AKR1C4	Yes	10:5221988:G:A	2.721	0.006	0.0001	10	5221988	5221988	G	A	ncRNA_intronic	AKR1C8P	.	.	.	.	.
		137	AKR1C3;AKR1C8P;AKR1C4	Yes	10:5225617:C:T	1.795	0.044	0.028	10	5225617	5225617	C	T	ncRNA_intronic	AKR1C8P	.	.	.	.	.
		137	AKR1C3;AKR1C8P;AKR1C4	Yes	10:5232942:T:C	2.214	0.035	0.00026	10	5232942	5232942	T	C	intergenic	AKR1C8P;AKR1C4	dist=5792;dist=5858	.	.	.	.
		137	AKR1C3;AKR1C8P;AKR1C4	Yes	10:5235533:T:C	2.163	0.044	0.00033	10	5235533	5235533	T	C	intergenic	AKR1C8P;AKR1C4	dist=8383;dist=3267	.	.	ID=COSV54122405;OCCURENCE=1(large_intestine)	.
		137	AKR1C3;AKR1C8P;AKR1C4	Yes	10:5235594:A:G	2.174	0.043	0.00033	10	5235594	5235594	A	G	intergenic	AKR1C8P;AKR1C4	dist=8444;dist=3206	.	.	ID=COSV54122409;OCCURENCE=1(large_intestine)	.
		137	AKR1C3;AKR1C8P;AKR1C4	Yes	10:5235762:T:A	2.167	0.044	0.00032	10	5235762	5235762	T	A	intergenic	AKR1C8P;AKR1C4	dist=8612;dist=3038	.	.	.	.
		137	AKR1C3;AKR1C8P;AKR1C4	Yes	10:5235824:G:T	2.163	0.044	0.00032	10	5235824	5235824	G	T	intergenic	AKR1C8P;AKR1C4	dist=8674;dist=2976	.	.	.	.
		137	AKR1C3;AKR1C8P;AKR1C4	Yes	10:5238020:T:G	2.466	0.018	0.00014	10	5238020	5238020	T	G	upstream	AKR1C4	dist=780	.	.	.	.
		137	AKR1C3;AKR1C8P;AKR1C4	Yes	10:5238272:T:C	2.588	0.011	0.00014	10	5238272	5238272	T	C	upstream	AKR1C4	dist=528	.	.	.	.
		137	AKR1C3;AKR1C8P;AKR1C4	Yes	10:5238283:C:T	2.508	0.015	0.00015	10	5238283	5238283	C	T	upstream	AKR1C4	dist=517	.	.	.	.
		137	AKR1C3;AKR1C8P;AKR1C4	Yes	10:5239300:T:C	2.508	0.016	0.00015	10	5239300	5239300	T	C	intronic	AKR1C4	.	.	.	.	.
		137	AKR1C3;AKR1C8P;AKR1C4	Yes	10:5239706:T:G	2.495	0.015	0.00018	10	5239706	5239706	T	G	intronic	AKR1C4	.	.	.	.	.
		137	AKR1C3;AKR1C8P;AKR1C4	Yes	10:5239824:C:T	2.522	0.015	0.00014	10	5239824	5239824	C	T	intronic	AKR1C4	.	.	.	.	.
		137	AKR1C3;AKR1C8P;AKR1C4	Yes	10:5239958:A:T	2.499	0.016	0.00015	10	5239958	5239958	A	T	intronic	AKR1C4	.	.	.	.	.
		137	AKR1C3;AKR1C8P;AKR1C4	Yes	10:5241472:A:G	2.484	0.016	0.00016	10	5241472	5241472	A	G	intronic	AKR1C4	.	.	.	.	.
		137	AKR1C3;AKR1C8P;AKR1C4	Yes	10:5241971:T:G	2.532	0.015	0.00014	10	5241971	5241971	T	G	intronic	AKR1C4	.	.	.	.	.
		137	AKR1C3;AKR1C8P;AKR1C4	Yes	10:5245780:G:T	2.222	0.036	0.00013	10	5245780	5245780	G	T	intronic	AKR1C4	.	.	.	.	.
		138	CACNB2	Yes	10:18694461:T:A	2.221	0.049	1e-05	10	18694461	18694461	T	A	intronic	CACNB2	.	.	.	.	.
		138	CACNB2	Yes	10:18695273:G:A	2.238	0.048	7.8e-06	10	18695273	18695273	G	A	intronic	CACNB2	.	.	.	.	.
		139	ZNF485	Yes	10:44112245:G:A	1.459	0.04	0.044	10	44112245	44112245	G	A	exonic	ZNF485	.	nonsynonymous SNV	ZNF485:NM_001318143:exon3:c.G481A:p.A161T,ZNF485:NM_001318142:exon4:c.G481A:p.A161T,ZNF485:NM_001318140:exon5:c.G754A:p.A252T,ZNF485:NM_001318141:exon5:c.G754A:p.A252T,ZNF485:NM_145312:exon5:c.G754A:p.A252T	ID=COSV62425571;OCCURENCE=1(large_intestine)	.
		140	JMJD1C	Yes	10:65016174:T:G	1.965	0.039	0.011	10	65016174	65016174	T	G	intronic	JMJD1C	.	.	.	.	.
		140	JMJD1C	Yes	10:65027143:G:T	2.011	0.035	0.0099	10	65027143	65027143	G	T	intronic	JMJD1C	.	.	.	.	.
		140	JMJD1C	Yes	10:65027610:A:T	2.035	0.032	0.0086	10	65027610	65027610	A	T	intronic	JMJD1C	.	.	.	.	.
		140	JMJD1C	Yes	10:65038030:G:C	1.971	0.038	0.011	10	65038030	65038030	G	C	intronic	JMJD1C	.	.	.	.	.
		140	JMJD1C	Yes	10:65048306:C:A	2	0.036	0.012	10	65048306	65048306	C	A	intronic	JMJD1C	.	.	.	.	.
		140	JMJD1C	Yes	10:65050659:A:G	1.973	0.039	0.011	10	65050659	65050659	A	G	intronic	JMJD1C	.	.	.	.	.
		140	JMJD1C	Yes	10:65052205:T:C	1.887	0.047	0.017	10	65052205	65052205	T	C	intronic	JMJD1C	.	.	.	.	.
		140	JMJD1C	Yes	10:65052542:C:T	1.931	0.043	0.013	10	65052542	65052542	C	T	intronic	JMJD1C	.	.	.	.	.
		140	JMJD1C	Yes	10:65062008:G:C	1.998	0.036	0.01	10	65062008	65062008	G	C	intronic	JMJD1C	.	.	.	.	.
		140	JMJD1C	Yes	10:65062820:C:T	1.955	0.04	0.012	10	65062820	65062820	C	T	intronic	JMJD1C	.	.	.	.	.
		140	JMJD1C	Yes	10:65066186:G:T	1.978	0.038	0.011	10	65066186	65066186	G	T	intronic	JMJD1C	.	.	.	.	.
		140	JMJD1C	Yes	10:65071215:C:A	1.932	0.042	0.016	10	65071215	65071215	C	A	intronic	JMJD1C	.	.	.	.	.
		140	JMJD1C	Yes	10:65077994:C:G	1.934	0.044	0.011	10	65077994	65077994	C	G	intronic	JMJD1C	.	.	.	.	.
		140	JMJD1C	Yes	10:65096250:C:T	2.007	0.035	0.0098	10	65096250	65096250	C	T	intronic	JMJD1C	.	.	.	.	.
		140	JMJD1C	Yes	10:65101207:G:C	1.975	0.039	0.011	10	65101207	65101207	G	C	intronic	JMJD1C	.	.	.	.	.
		141	DNA2	Yes	10:70229069:G:A	1.871	0.04	0.0097	10	70229069	70229069	G	A	intronic	DNA2	.	.	.	.	.
		141	DNA2	Yes	10:70236311:G:A	1.874	0.034	0.013	10	70236311	70236311	G	A	intergenic	DNA2;SLC25A16	dist=4581;dist=1444	.	.	.	.
		142	MMRN2	Yes	10:88694443:T:C	-1.609	0.04	0.013	10	88694443	88694443	T	C	downstream	MMRN2	dist=855	.	.	.	.
		142	MMRN2	Yes	10:88710415:T:C	-1.739	0.041	0.0025	10	88710415	88710415	T	C	intronic	MMRN2	.	.	.	.	.
		142	MMRN2	Yes	10:88711676:A:G	-1.711	0.039	0.0027	10	88711676	88711676	A	G	intronic	MMRN2	.	.	.	ID=COSV64401304;OCCURENCE=1(oesophagus)	.
		142	MMRN2	Yes	10:88711896:G:C	-1.792	0.033	0.0024	10	88711896	88711896	G	C	intronic	MMRN2	.	.	.	.	.
		142	MMRN2	Yes	10:88712300:C:T	-1.784	0.034	0.0023	10	88712300	88712300	C	T	intronic	MMRN2	.	.	.	.	.
		143	PTEN	Yes	10:89677107:A:T	-2.023	0.019	0.00026	10	89677107	89677107	A	T	intronic	PTEN	.	.	.	.	.
		144	PANK1	Yes	10:91329748:G:A	-2.278	0.024	0.00042	10	91329748	91329748	G	A	intergenic	SLC16A12;PANK1	dist=34397;dist=9504	.	.	.	.
		144	PANK1	Yes	10:91333055:C:T	-1.897	0.044	0.005	10	91333055	91333055	C	T	intergenic	SLC16A12;PANK1	dist=37704;dist=6197	.	.	.	.
		144	PANK1	Yes	10:91351914:T:A	-2.131	0.019	0.0034	10	91351914	91351914	T	A	intronic	PANK1	.	.	.	.	.
		144	PANK1	Yes	10:91352650:C:T	-2.12	0.021	0.0035	10	91352650	91352650	C	T	intronic	PANK1	.	.	.	.	.
		144	PANK1	Yes	10:91357253:A:G	-2.124	0.02	0.0034	10	91357253	91357253	A	G	intronic	PANK1	.	.	.	.	.
		144	PANK1	Yes	10:91358943:C:A	-1.922	0.036	0.0054	10	91358943	91358943	C	A	intronic	PANK1	.	.	.	.	.
		144	PANK1	Yes	10:91371329:A:G	-2.585	0.0062	0.00059	10	91371329	91371329	A	G	intronic	PANK1	.	.	.	.	.
		144	PANK1	Yes	10:91376178:A:G	-2.518	0.008	0.00073	10	91376178	91376178	A	G	intronic	PANK1	.	.	.	.	.
		144	PANK1	Yes	10:91376221:T:A	-2.508	0.0081	0.00076	10	91376221	91376221	T	A	intronic	PANK1	.	.	.	.	.
		144	PANK1	Yes	10:91381047:C:A	-2.335	0.015	0.0013	10	91381047	91381047	C	A	intronic	PANK1	.	.	.	.	.
		144	PANK1	Yes	10:91381305:A:G	-2.484	0.0087	0.0008	10	91381305	91381305	A	G	intronic	PANK1	.	.	.	.	.
		145	NOC3L;TBC1D12;HELLS	Yes	10:96098093:T:G	-2.729	0.00055	0.0025	10	96098093	96098093	T	G	intronic	NOC3L	.	.	.	.	.
		145	NOC3L;TBC1D12;HELLS	Yes	10:96104665:T:G	-2.807	0.00034	0.0011	10	96104665	96104665	T	G	exonic	NOC3L	.	nonsynonymous SNV	NOC3L:NM_022451:exon12:c.A1415C:p.E472A	ID=COSV64929622;OCCURENCE=3(haematopoietic_and_lymphoid_tissue)	.
		145	NOC3L;TBC1D12;HELLS	Yes	10:96114835:G:A	-2.88	0.0002	0.00057	10	96114835	96114835	G	A	exonic	NOC3L	.	nonsynonymous SNV	NOC3L:NM_022451:exon6:c.C581T:p.P194L	ID=COSV64929559;OCCURENCE=1(large_intestine),2(haematopoietic_and_lymphoid_tissue),1(lung)	.
		145	NOC3L;TBC1D12;HELLS	Yes	10:96126951:G:A	-2.756	0.00034	0.0014	10	96126951	96126951	G	A	intergenic	NOC3L;TBC1D12	dist=4255;dist=35347	.	.	.	.
		145	NOC3L;TBC1D12;HELLS	Yes	10:96131661:C:T	-2.273	0.0015	0.00073	10	96131661	96131661	C	T	intergenic	NOC3L;TBC1D12	dist=8965;dist=30637	.	.	.	.
		145	NOC3L;TBC1D12;HELLS	Yes	10:96131691:C:T	-2.225	0.0026	0.0015	10	96131691	96131691	C	T	intergenic	NOC3L;TBC1D12	dist=8995;dist=30607	.	.	.	.
		145	NOC3L;TBC1D12;HELLS	Yes	10:96132792:G:A	-2.228	0.0018	0.00088	10	96132792	96132792	G	A	intergenic	NOC3L;TBC1D12	dist=10096;dist=29506	.	.	.	.
		145	NOC3L;TBC1D12;HELLS	Yes	10:96139426:T:C	-1.804	0.011	0.0067	10	96139426	96139426	T	C	intergenic	NOC3L;TBC1D12	dist=16730;dist=22872	.	.	.	.
		145	NOC3L;TBC1D12;HELLS	Yes	10:96140822:G:A	-1.793	0.012	0.0069	10	96140822	96140822	G	A	intergenic	NOC3L;TBC1D12	dist=18126;dist=21476	.	.	.	.
		145	NOC3L;TBC1D12;HELLS	Yes	10:96149025:C:T	-1.757	0.013	0.0087	10	96149025	96149025	C	T	intergenic	NOC3L;TBC1D12	dist=26329;dist=13273	.	.	.	.
		145	NOC3L;TBC1D12;HELLS	Yes	10:96152284:G:A	-1.764	0.013	0.0086	10	96152284	96152284	G	A	intergenic	NOC3L;TBC1D12	dist=29588;dist=10014	.	.	.	.
		145	NOC3L;TBC1D12;HELLS	Yes	10:96159312:G:C	-1.707	0.016	0.01	10	96159312	96159312	G	C	intergenic	NOC3L;TBC1D12	dist=36616;dist=2986	.	.	.	.
		145	NOC3L;TBC1D12;HELLS	Yes	10:96174571:G:A	-1.743	0.013	0.0049	10	96174571	96174571	G	A	intronic	TBC1D12	.	.	.	.	.
		145	NOC3L;TBC1D12;HELLS	Yes	10:96183462:G:A	-1.743	0.013	0.0052	10	96183462	96183462	G	A	intronic	TBC1D12	.	.	.	.	.
		145	NOC3L;TBC1D12;HELLS	Yes	10:96193509:A:G	-1.757	0.014	0.0067	10	96193509	96193509	A	G	intronic	TBC1D12	.	.	.	.	.
		145	NOC3L;TBC1D12;HELLS	Yes	10:96194122:G:T	-1.717	0.016	0.0078	10	96194122	96194122	G	T	intronic	TBC1D12	.	.	.	.	.
		145	NOC3L;TBC1D12;HELLS	Yes	10:96196723:A:G	-1.758	0.013	0.0051	10	96196723	96196723	A	G	intronic	TBC1D12	.	.	.	.	.
		145	NOC3L;TBC1D12;HELLS	Yes	10:96244024:G:C	-1.712	0.014	0.0055	10	96244024	96244024	G	C	intronic	TBC1D12	.	.	.	.	.
		145	NOC3L;TBC1D12;HELLS	Yes	10:96250714:G:T	-1.715	0.016	0.0069	10	96250714	96250714	G	T	intronic	TBC1D12	.	.	.	.	.
		145	NOC3L;TBC1D12;HELLS	Yes	10:96259026:C:G	-1.711	0.017	0.0062	10	96259026	96259026	C	G	intronic	TBC1D12	.	.	.	.	.
		145	NOC3L;TBC1D12;HELLS	Yes	10:96269009:G:A	-1.746	0.014	0.0065	10	96269009	96269009	G	A	intronic	TBC1D12	.	.	.	.	.
		145	NOC3L;TBC1D12;HELLS	Yes	10:96289352:G:A	-1.717	0.016	0.0073	10	96289352	96289352	G	A	intronic	TBC1D12	.	.	.	.	.
		145	NOC3L;TBC1D12;HELLS	Yes	10:96289756:C:T	-1.712	0.017	0.0074	10	96289756	96289756	C	T	intronic	TBC1D12	.	.	.	.	.
		145	NOC3L;TBC1D12;HELLS	Yes	10:96318370:C:A	-1.617	0.023	0.012	10	96318370	96318370	C	A	intronic	HELLS	.	.	.	.	.
		145	NOC3L;TBC1D12;HELLS	Yes	10:96351247:C:T	-1.639	0.021	0.0096	10	96351247	96351247	C	T	intronic	HELLS	.	.	.	.	.
		145	NOC3L;TBC1D12;HELLS	Yes	10:96354140:A:G	-1.594	0.024	0.0092	10	96354140	96354140	A	G	intronic	HELLS	.	.	.	.	.
		145	NOC3L;TBC1D12;HELLS	Yes	10:96359798:A:G	-1.463	0.037	0.015	10	96359798	96359798	A	G	intronic	HELLS	.	.	.	.	.
		145	NOC3L;TBC1D12;HELLS	Yes	10:96361776:C:T	-1.617	0.023	0.011	10	96361776	96361776	C	T	UTR3	HELLS	NM_001289070:c.*397C>T;NM_001289067:c.*397C>T;NM_018063:c.*397C>T;NM_001289072:c.*397C>T;NM_001289071:c.*397C>T;NM_001289069:c.*397C>T;NM_001289068:c.*397C>T;NM_001289073:c.*397C>T;NM_001289074:c.*397C>T;NM_001289075:c.*397C>T	.	.	ID=COSV53294211;OCCURENCE=3(lung)	.
		145	NOC3L;TBC1D12;HELLS	Yes	10:96362792:G:T	-1.617	0.022	0.01	10	96362792	96362792	G	T	downstream	HELLS	dist=936	.	.	.	.
		145	NOC3L;TBC1D12;HELLS	Yes	10:96369287:C:T	-1.594	0.024	0.009	10	96369287	96369287	C	T	intergenic	HELLS;CYP2C18	dist=7431;dist=74199	.	.	.	.
		145	NOC3L;TBC1D12;HELLS	Yes	10:96370263:A:G	-1.591	0.024	0.0088	10	96370263	96370263	A	G	intergenic	HELLS;CYP2C18	dist=8407;dist=73223	.	.	.	.
		145	NOC3L;TBC1D12;HELLS	Yes	10:96372903:T:C	-1.608	0.023	0.0084	10	96372903	96372903	T	C	intergenic	HELLS;CYP2C18	dist=11047;dist=70583	.	.	.	.
		145	NOC3L;TBC1D12;HELLS	Yes	10:96386206:T:C	-1.413	0.027	0.022	10	96386206	96386206	T	C	intergenic	HELLS;CYP2C18	dist=24350;dist=57280	.	.	.	.
		145	NOC3L;TBC1D12;HELLS	Yes	10:96387178:C:T	-1.412	0.025	0.0077	10	96387178	96387178	C	T	intergenic	HELLS;CYP2C18	dist=25322;dist=56308	.	.	.	.
		145	NOC3L;TBC1D12;HELLS	Yes	10:96389270:G:A	-1.745	0.0053	0.00063	10	96389270	96389270	G	A	intergenic	HELLS;CYP2C18	dist=27414;dist=54216	.	.	.	.
		145	NOC3L;TBC1D12;HELLS	Yes	10:96389772:T:G	-1.672	0.011	0.0037	10	96389772	96389772	T	G	intergenic	HELLS;CYP2C18	dist=27916;dist=53714	.	.	.	.
		145	NOC3L;TBC1D12;HELLS	Yes	10:96392293:T:C	-1.75	0.0052	0.00069	10	96392293	96392293	T	C	intergenic	HELLS;CYP2C18	dist=30437;dist=51193	.	.	.	.
		145	NOC3L;TBC1D12;HELLS	Yes	10:96396123:G:A	-1.661	0.0093	0.00091	10	96396123	96396123	G	A	intergenic	HELLS;CYP2C18	dist=34267;dist=47363	.	.	.	.
		145	NOC3L;TBC1D12;HELLS	Yes	10:96396607:G:A	-1.531	0.021	0.0037	10	96396607	96396607	G	A	intergenic	HELLS;CYP2C18	dist=34751;dist=46879	.	.	.	.
		145	NOC3L;TBC1D12;HELLS	Yes	10:96397386:G:C	-1.657	0.013	0.0046	10	96397386	96397386	G	C	intergenic	HELLS;CYP2C18	dist=35530;dist=46100	.	.	.	.
		145	NOC3L;TBC1D12;HELLS	Yes	10:96398333:T:C	-1.397	0.028	0.028	10	96398333	96398333	T	C	intergenic	HELLS;CYP2C18	dist=36477;dist=45153	.	.	.	.
		145	NOC3L;TBC1D12;HELLS	Yes	10:96401654:C:G	-1.678	0.01	0.0029	10	96401654	96401654	C	G	intergenic	HELLS;CYP2C18	dist=39798;dist=41832	.	.	.	.
		145	NOC3L;TBC1D12;HELLS	Yes	10:96404032:A:C	-1.452	0.03	0.014	10	96404032	96404032	A	C	intergenic	HELLS;CYP2C18	dist=42176;dist=39454	.	.	.	.
		145	NOC3L;TBC1D12;HELLS	Yes	10:96405329:C:T	-1.472	0.021	0.018	10	96405329	96405329	C	T	intergenic	HELLS;CYP2C18	dist=43473;dist=38157	.	.	.	.
		145	NOC3L;TBC1D12;HELLS	Yes	10:96405502:G:A	-1.627	0.015	0.0047	10	96405502	96405502	G	A	intergenic	HELLS;CYP2C18	dist=43646;dist=37984	.	.	.	.
		145	NOC3L;TBC1D12;HELLS	Yes	10:96406516:C:T	-1.725	0.0082	0.0034	10	96406516	96406516	C	T	intergenic	HELLS;CYP2C18	dist=44660;dist=36970	.	.	.	.
		145	NOC3L;TBC1D12;HELLS	Yes	10:96406595:G:T	-1.539	0.015	0.011	10	96406595	96406595	G	T	intergenic	HELLS;CYP2C18	dist=44739;dist=36891	.	.	.	.
		145	NOC3L;TBC1D12;HELLS	Yes	10:96407313:G:A	-1.656	0.013	0.0045	10	96407313	96407313	G	A	intergenic	HELLS;CYP2C18	dist=45457;dist=36173	.	.	.	.
		145	NOC3L;TBC1D12;HELLS	Yes	10:96407352:T:C	-1.698	0.0095	0.0029	10	96407352	96407352	T	C	intergenic	HELLS;CYP2C18	dist=45496;dist=36134	.	.	.	.
		145	NOC3L;TBC1D12;HELLS	Yes	10:96407978:G:A	-1.444	0.023	0.021	10	96407978	96407978	G	A	intergenic	HELLS;CYP2C18	dist=46122;dist=35508	.	.	.	.
		145	NOC3L;TBC1D12;HELLS	Yes	10:96408005:T:C	-1.444	0.023	0.022	10	96408005	96408005	T	C	intergenic	HELLS;CYP2C18	dist=46149;dist=35481	.	.	.	.
		145	NOC3L;TBC1D12;HELLS	Yes	10:96409395:A:G	-1.577	0.018	0.0059	10	96409395	96409395	A	G	intergenic	HELLS;CYP2C18	dist=47539;dist=34091	.	.	.	.
		145	NOC3L;TBC1D12;HELLS	Yes	10:96410210:C:G	-1.609	0.017	0.0058	10	96410210	96410210	C	G	intergenic	HELLS;CYP2C18	dist=48354;dist=33276	.	.	.	.
		145	NOC3L;TBC1D12;HELLS	Yes	10:96413072:A:G	-1.71	0.0094	0.004	10	96413072	96413072	A	G	intergenic	HELLS;CYP2C18	dist=51216;dist=30414	.	.	.	.
		145	NOC3L;TBC1D12;HELLS	Yes	10:96414628:G:A	-1.742	0.01	0.0016	10	96414628	96414628	G	A	intergenic	HELLS;CYP2C18	dist=52772;dist=28858	.	.	.	.
		145	NOC3L;TBC1D12;HELLS	Yes	10:96416559:T:A	-1.725	0.0087	0.0035	10	96416559	96416559	T	A	intergenic	HELLS;CYP2C18	dist=54703;dist=26927	.	.	.	.
		145	NOC3L;TBC1D12;HELLS	Yes	10:96417814:G:A	-1.724	0.0087	0.0032	10	96417814	96417814	G	A	intergenic	HELLS;CYP2C18	dist=55958;dist=25672	.	.	.	.
		145	NOC3L;TBC1D12;HELLS	Yes	10:96418778:C:T	-1.456	0.034	0.015	10	96418778	96418778	C	T	intergenic	HELLS;CYP2C18	dist=56922;dist=24708	.	.	.	.
		145	NOC3L;TBC1D12;HELLS	Yes	10:96418806:C:T	-1.565	0.013	0.012	10	96418806	96418806	C	T	intergenic	HELLS;CYP2C18	dist=56950;dist=24680	.	.	.	.
		145	NOC3L;TBC1D12;HELLS	Yes	10:96419287:T:C	-1.616	0.011	0.0086	10	96419287	96419287	T	C	intergenic	HELLS;CYP2C18	dist=57431;dist=24199	.	.	.	.
		145	NOC3L;TBC1D12;HELLS	Yes	10:96419322:T:C	-1.676	0.011	0.0043	10	96419322	96419322	T	C	intergenic	HELLS;CYP2C18	dist=57466;dist=24164	.	.	.	.
		145	NOC3L;TBC1D12;HELLS	Yes	10:96420339:G:T	-1.571	0.013	0.011	10	96420339	96420339	G	T	intergenic	HELLS;CYP2C18	dist=58483;dist=23147	.	.	.	.
		145	NOC3L;TBC1D12;HELLS	Yes	10:96421416:A:G	-1.595	0.012	0.012	10	96421416	96421416	A	G	intergenic	HELLS;CYP2C18	dist=59560;dist=22070	.	.	.	.
		145	NOC3L;TBC1D12;HELLS	Yes	10:96423405:C:T	-1.492	0.019	0.013	10	96423405	96423405	C	T	intergenic	HELLS;CYP2C18	dist=61549;dist=20081	.	.	.	.
		145	NOC3L;TBC1D12;HELLS	Yes	10:96427951:G:A	-1.725	0.0086	0.0032	10	96427951	96427951	G	A	intergenic	HELLS;CYP2C18	dist=66095;dist=15535	.	.	.	.
		145	NOC3L;TBC1D12;HELLS	Yes	10:96429971:C:T	-1.645	0.0093	0.008	10	96429971	96429971	C	T	intergenic	HELLS;CYP2C18	dist=68115;dist=13515	.	.	.	.
		145	NOC3L;TBC1D12;HELLS	Yes	10:96432689:A:G	-1.539	0.015	0.015	10	96432689	96432689	A	G	intergenic	HELLS;CYP2C18	dist=70833;dist=10797	.	.	.	.
		145	NOC3L;TBC1D12;HELLS	Yes	10:96434823:T:C	-1.592	0.012	0.01	10	96434823	96434823	T	C	intergenic	HELLS;CYP2C18	dist=72967;dist=8663	.	.	.	.
		145	NOC3L;TBC1D12;HELLS	Yes	10:96441300:C:T	-1.708	0.0087	0.0035	10	96441300	96441300	C	T	intergenic	HELLS;CYP2C18	dist=79444;dist=2186	.	.	.	.
		145	NOC3L;TBC1D12;HELLS	Yes	10:96443099:T:C	-1.711	0.0084	0.0026	10	96443099	96443099	T	C	upstream	CYP2C18	dist=387	.	.	.	.
		145	NOC3L;TBC1D12;HELLS	Yes	10:96445508:T:A	-1.731	0.0083	0.0038	10	96445508	96445508	T	A	intronic	CYP2C18	.	.	.	.	.
		145	NOC3L;TBC1D12;HELLS	Yes	10:96449739:G:A	-1.728	0.0082	0.0038	10	96449739	96449739	G	A	intronic	CYP2C18	.	.	.	.	.
		145	NOC3L;TBC1D12;HELLS	Yes	10:96450914:C:T	-1.607	0.0098	0.0074	10	96450914	96450914	C	T	intronic	CYP2C18	.	.	.	.	.
		145	NOC3L;TBC1D12;HELLS	Yes	10:96451329:G:C	-1.62	0.0091	0.0069	10	96451329	96451329	G	C	intronic	CYP2C18	.	.	.	.	.
		145	NOC3L;TBC1D12;HELLS	Yes	10:96453039:C:G	-1.729	0.0084	0.0038	10	96453039	96453039	C	G	intronic	CYP2C18	.	.	.	.	.
		145	NOC3L;TBC1D12;HELLS	Yes	10:96453099:A:G	-1.593	0.011	0.0083	10	96453099	96453099	A	G	intronic	CYP2C18	.	.	.	.	.
		145	NOC3L;TBC1D12;HELLS	Yes	10:96453904:G:T	-1.751	0.0074	0.0034	10	96453904	96453904	G	T	intronic	CYP2C18	.	.	.	.	.
		145	NOC3L;TBC1D12;HELLS	Yes	10:96454982:G:A	-1.75	0.0072	0.0037	10	96454982	96454982	G	A	intronic	CYP2C18	.	.	.	.	.
		145	NOC3L;TBC1D12;HELLS	Yes	10:96456239:G:A	-1.751	0.007	0.0031	10	96456239	96456239	G	A	intronic	CYP2C18	.	.	.	.	.
		145	NOC3L;TBC1D12;HELLS	Yes	10:96457756:C:T	-1.692	0.0086	0.004	10	96457756	96457756	C	T	intronic	CYP2C18	.	.	.	.	.
		145	NOC3L;TBC1D12;HELLS	Yes	10:96457762:G:C	-1.731	0.0078	0.004	10	96457762	96457762	G	C	intronic	CYP2C18	.	.	.	.	.
		145	NOC3L;TBC1D12;HELLS	Yes	10:96458700:C:T	-1.758	0.0068	0.0031	10	96458700	96458700	C	T	intronic	CYP2C18	.	.	.	.	.
		145	NOC3L;TBC1D12;HELLS	Yes	10:96460223:G:T	-1.764	0.0066	0.0026	10	96460223	96460223	G	T	intronic	CYP2C18	.	.	.	.	.
		145	NOC3L;TBC1D12;HELLS	Yes	10:96461284:G:A	-1.706	0.0086	0.003	10	96461284	96461284	G	A	intronic	CYP2C18	.	.	.	.	.
		145	NOC3L;TBC1D12;HELLS	Yes	10:96464293:G:A	-1.759	0.0068	0.003	10	96464293	96464293	G	A	intronic	CYP2C18	.	.	.	.	.
		145	NOC3L;TBC1D12;HELLS	Yes	10:96465616:A:G	-1.705	0.0089	0.0039	10	96465616	96465616	A	G	intronic	CYP2C18	.	.	.	.	.
		145	NOC3L;TBC1D12;HELLS	Yes	10:96466073:T:A	-1.743	0.0077	0.0036	10	96466073	96466073	T	A	intronic	CYP2C18	.	.	.	.	.
		145	NOC3L;TBC1D12;HELLS	Yes	10:96466147:A:T	-1.729	0.0081	0.0037	10	96466147	96466147	A	T	intronic	CYP2C18	.	.	.	.	.
		145	NOC3L;TBC1D12;HELLS	Yes	10:96466938:G:A	-1.739	0.0077	0.0034	10	96466938	96466938	G	A	intronic	CYP2C18	.	.	.	ID=COSV53672608;OCCURENCE=1(large_intestine)	.
		145	NOC3L;TBC1D12;HELLS	Yes	10:96468119:G:C	-1.688	0.0097	0.0044	10	96468119	96468119	G	C	intronic	CYP2C18	.	.	.	.	.
		145	NOC3L;TBC1D12;HELLS	Yes	10:96471510:G:A	-1.602	0.01	0.0078	10	96471510	96471510	G	A	intronic	CYP2C18	.	.	.	.	.
		145	NOC3L;TBC1D12;HELLS	Yes	10:96471787:T:G	-1.594	0.014	0.0029	10	96471787	96471787	T	G	intronic	CYP2C18	.	.	.	.	.
		145	NOC3L;TBC1D12;HELLS	Yes	10:96472925:T:G	-1.696	0.0093	0.0044	10	96472925	96472925	T	G	intronic	CYP2C18	.	.	.	.	.
		145	NOC3L;TBC1D12;HELLS	Yes	10:96473508:G:T	-1.741	0.0078	0.0035	10	96473508	96473508	G	T	intronic	CYP2C18	.	.	.	.	.
		145	NOC3L;TBC1D12;HELLS	Yes	10:96474091:C:A	-1.744	0.0076	0.0034	10	96474091	96474091	C	A	intronic	CYP2C18	.	.	.	.	.
		145	NOC3L;TBC1D12;HELLS	Yes	10:96474651:A:G	-1.518	0.022	0.012	10	96474651	96474651	A	G	intronic	CYP2C18	.	.	.	.	.
		145	NOC3L;TBC1D12;HELLS	Yes	10:96475992:G:T	-1.716	0.0083	0.0037	10	96475992	96475992	G	T	intronic	CYP2C18	.	.	.	.	.
		145	NOC3L;TBC1D12;HELLS	Yes	10:96476219:G:T	-1.733	0.0081	0.0038	10	96476219	96476219	G	T	intronic	CYP2C18	.	.	.	.	.
		145	NOC3L;TBC1D12;HELLS	Yes	10:96477143:A:G	-1.69	0.0095	0.0042	10	96477143	96477143	A	G	intronic	CYP2C18	.	.	.	.	.
		145	NOC3L;TBC1D12;HELLS	Yes	10:96477213:G:T	-1.686	0.0098	0.0044	10	96477213	96477213	G	T	intronic	CYP2C18	.	.	.	.	.
		145	NOC3L;TBC1D12;HELLS	Yes	10:96477854:T:C	-1.696	0.0091	0.0038	10	96477854	96477854	T	C	intronic	CYP2C18	.	.	.	ID=COSV53669896;OCCURENCE=1(large_intestine)	.
		145	NOC3L;TBC1D12;HELLS	Yes	10:96484777:G:A	-1.549	0.019	0.011	10	96484777	96484777	G	A	intronic	CYP2C18	.	.	.	.	.
		145	NOC3L;TBC1D12;HELLS	Yes	10:96485584:A:G	-1.69	0.0096	0.0042	10	96485584	96485584	A	G	intronic	CYP2C18	.	.	.	.	.
		145	NOC3L;TBC1D12;HELLS	Yes	10:96486253:A:C	-1.586	0.011	0.0076	10	96486253	96486253	A	C	intronic	CYP2C18	.	.	.	.	.
		145	NOC3L;TBC1D12;HELLS	Yes	10:96486298:T:C	-1.687	0.0098	0.0041	10	96486298	96486298	T	C	intronic	CYP2C18	.	.	.	.	.
		145	NOC3L;TBC1D12;HELLS	Yes	10:96486356:A:T	-1.685	0.0099	0.0042	10	96486356	96486356	A	T	intronic	CYP2C18	.	.	.	.	.
		145	NOC3L;TBC1D12;HELLS	Yes	10:96487307:C:G	-1.529	0.021	0.011	10	96487307	96487307	C	G	intronic	CYP2C18	.	.	.	.	.
		145	NOC3L;TBC1D12;HELLS	Yes	10:96487531:T:C	-1.697	0.0092	0.0039	10	96487531	96487531	T	C	intronic	CYP2C18	.	.	.	.	.
		145	NOC3L;TBC1D12;HELLS	Yes	10:96488469:C:T	-1.739	0.0073	0.003	10	96488469	96488469	C	T	intronic	CYP2C18	.	.	.	.	.
		145	NOC3L;TBC1D12;HELLS	Yes	10:96488997:T:A	-1.525	0.021	0.011	10	96488997	96488997	T	A	intronic	CYP2C18	.	.	.	ID=COSV53675334;OCCURENCE=1(lung)	.
		145	NOC3L;TBC1D12;HELLS	Yes	10:96489319:A:G	-1.711	0.0082	0.0037	10	96489319	96489319	A	G	intronic	CYP2C18	.	.	.	.	.
		145	NOC3L;TBC1D12;HELLS	Yes	10:96491073:C:T	-1.726	0.0081	0.0038	10	96491073	96491073	C	T	intronic	CYP2C18	.	.	.	.	.
		145	NOC3L;TBC1D12;HELLS	Yes	10:96492873:C:T	-1.684	0.0096	0.0041	10	96492873	96492873	C	T	intronic	CYP2C18	.	.	.	ID=COSV53670678;OCCURENCE=1(haematopoietic_and_lymphoid_tissue)	.
		145	NOC3L;TBC1D12;HELLS	Yes	10:96493058:C:T	-1.718	0.0081	0.0036	10	96493058	96493058	C	T	exonic	CYP2C18	.	nonsynonymous SNV	CYP2C18:NM_001128925:exon7:c.C977T:p.T326M,CYP2C18:NM_000772:exon8:c.C1154T:p.T385M	ID=COSV53669749;OCCURENCE=5(haematopoietic_and_lymphoid_tissue),1(lung)	.
		145	NOC3L;TBC1D12;HELLS	Yes	10:96493328:C:T	-1.727	0.0081	0.0037	10	96493328	96493328	C	T	intronic	CYP2C18	.	.	.	ID=COSV53675906;OCCURENCE=1(lung)	.
		145	NOC3L;TBC1D12;HELLS	Yes	10:96495284:G:A	-1.721	0.0083	0.0039	10	96495284	96495284	G	A	UTR3	CYP2C18	NM_000772:c.*83G>A;NM_001128925:c.*83G>A	.	.	ID=COSV53672821;OCCURENCE=1(breast)	.
		145	NOC3L;TBC1D12;HELLS	Yes	10:96495484:G:T	-1.742	0.0074	0.0033	10	96495484	96495484	G	T	UTR3	CYP2C18	NM_000772:c.*283G>T;NM_001128925:c.*283G>T	.	.	.	.
		145	NOC3L;TBC1D12;HELLS	Yes	10:96497169:A:G	-1.694	0.009	0.0031	10	96497169	96497169	A	G	intergenic	CYP2C18;CYP2C19	dist=1222;dist=25269	.	.	.	.
		145	NOC3L;TBC1D12;HELLS	Yes	10:96502802:C:T	-1.758	0.0066	0.0027	10	96502802	96502802	C	T	intergenic	CYP2C18;CYP2C19	dist=6855;dist=19636	.	.	.	.
		145	NOC3L;TBC1D12;HELLS	Yes	10:96504276:C:T	-1.727	0.0079	0.0035	10	96504276	96504276	C	T	intergenic	CYP2C18;CYP2C19	dist=8329;dist=18162	.	.	.	.
		145	NOC3L;TBC1D12;HELLS	Yes	10:96507132:A:G	-1.745	0.0074	0.0032	10	96507132	96507132	A	G	intergenic	CYP2C18;CYP2C19	dist=11185;dist=15306	.	.	.	.
		145	NOC3L;TBC1D12;HELLS	Yes	10:96508000:G:A	-1.729	0.0079	0.0034	10	96508000	96508000	G	A	intergenic	CYP2C18;CYP2C19	dist=12053;dist=14438	.	.	.	.
		145	NOC3L;TBC1D12;HELLS	Yes	10:96510689:G:A	-1.61	0.0095	0.0068	10	96510689	96510689	G	A	intergenic	CYP2C18;CYP2C19	dist=14742;dist=11749	.	.	.	.
		145	NOC3L;TBC1D12;HELLS	Yes	10:96519197:G:T	-1.721	0.0082	0.0037	10	96519197	96519197	G	T	intergenic	CYP2C18;CYP2C19	dist=23250;dist=3241	.	.	.	.
		145	NOC3L;TBC1D12;HELLS	Yes	10:96522365:T:C	-1.738	0.0073	0.0028	10	96522365	96522365	T	C	upstream	CYP2C19	dist=73	.	.	.	.
		145	NOC3L;TBC1D12;HELLS	Yes	10:96523045:A:T	-1.69	0.009	0.0026	10	96523045	96523045	A	T	intronic	CYP2C19	.	.	.	.	.
		145	NOC3L;TBC1D12;HELLS	Yes	10:96523885:C:T	-1.741	0.0073	0.0029	10	96523885	96523885	C	T	intronic	CYP2C19	.	.	.	.	.
		145	NOC3L;TBC1D12;HELLS	Yes	10:96525865:G:A	-1.673	0.011	0.0051	10	96525865	96525865	G	A	intronic	CYP2C19	.	.	.	.	.
		145	NOC3L;TBC1D12;HELLS	Yes	10:96527642:G:A	-1.718	0.0082	0.0034	10	96527642	96527642	G	A	intronic	CYP2C19	.	.	.	.	.
		145	NOC3L;TBC1D12;HELLS	Yes	10:96528684:G:T	-1.738	0.0074	0.0028	10	96528684	96528684	G	T	intronic	CYP2C19	.	.	.	.	.
		145	NOC3L;TBC1D12;HELLS	Yes	10:96528812:A:T	-1.72	0.0081	0.0033	10	96528812	96528812	A	T	intronic	CYP2C19	.	.	.	ID=COSV64906790;OCCURENCE=1(prostate)	.
		145	NOC3L;TBC1D12;HELLS	Yes	10:96532607:T:C	-1.604	0.01	0.0076	10	96532607	96532607	T	C	intronic	CYP2C19	.	.	.	.	.
		145	NOC3L;TBC1D12;HELLS	Yes	10:96534263:C:T	-1.761	0.0064	0.0019	10	96534263	96534263	C	T	intronic	CYP2C19	.	.	.	.	.
		145	NOC3L;TBC1D12;HELLS	Yes	10:96535124:A:G	-1.751	0.0068	0.0026	10	96535124	96535124	A	G	intronic	CYP2C19	.	.	.	ID=COSV64907469;OCCURENCE=2(haematopoietic_and_lymphoid_tissue),7(soft_tissue),1(lung)	.
		145	NOC3L;TBC1D12;HELLS	Yes	10:96536227:T:A	-1.747	0.007	0.0027	10	96536227	96536227	T	A	intronic	CYP2C19	.	.	.	.	.
		145	NOC3L;TBC1D12;HELLS	Yes	10:96536989:T:C	-1.743	0.0073	0.0029	10	96536989	96536989	T	C	intronic	CYP2C19	.	.	.	.	.
		145	NOC3L;TBC1D12;HELLS	Yes	10:96537389:A:G	-1.596	0.01	0.0081	10	96537389	96537389	A	G	intronic	CYP2C19	.	.	.	.	.
		145	NOC3L;TBC1D12;HELLS	Yes	10:96538714:T:A	-1.743	0.0074	0.0031	10	96538714	96538714	T	A	intronic	CYP2C19	.	.	.	.	.
		145	NOC3L;TBC1D12;HELLS	Yes	10:96541616:G:A	-1.722	0.0081	0.0033	10	96541616	96541616	G	A	exonic	CYP2C19	.	synonymous SNV	CYP2C19:NM_000769:exon5:c.G681A:p.P227P	ID=COSV64906812;OCCURENCE=4(haematopoietic_and_lymphoid_tissue),7(soft_tissue)	.
		145	NOC3L;TBC1D12;HELLS	Yes	10:96541982:A:G	-1.733	0.0076	0.0028	10	96541982	96541982	A	G	intronic	CYP2C19	.	.	.	.	.
		145	NOC3L;TBC1D12;HELLS	Yes	10:96542594:C:T	-1.592	0.011	0.0084	10	96542594	96542594	C	T	intronic	CYP2C19	.	.	.	.	.
		145	NOC3L;TBC1D12;HELLS	Yes	10:96543823:T:G	-1.73	0.0078	0.0031	10	96543823	96543823	T	G	intronic	CYP2C19	.	.	.	.	.
		145	NOC3L;TBC1D12;HELLS	Yes	10:96547463:C:T	-1.723	0.0081	0.0036	10	96547463	96547463	C	T	intronic	CYP2C19	.	.	.	.	.
		145	NOC3L;TBC1D12;HELLS	Yes	10:96548316:T:C	-1.748	0.0071	0.0029	10	96548316	96548316	T	C	intronic	CYP2C19	.	.	.	.	.
		145	NOC3L;TBC1D12;HELLS	Yes	10:96551252:G:T	-1.737	0.0076	0.0033	10	96551252	96551252	G	T	intronic	CYP2C19	.	.	.	.	.
		145	NOC3L;TBC1D12;HELLS	Yes	10:96561036:T:A	-1.725	0.0078	0.0032	10	96561036	96561036	T	A	intronic	CYP2C19	.	.	.	.	.
		145	NOC3L;TBC1D12;HELLS	Yes	10:96561525:A:G	-1.717	0.0084	0.0037	10	96561525	96561525	A	G	intronic	CYP2C19	.	.	.	.	.
		145	NOC3L;TBC1D12;HELLS	Yes	10:96566413:G:A	-1.747	0.0072	0.0032	10	96566413	96566413	G	A	intronic	CYP2C19	.	.	.	.	.
		145	NOC3L;TBC1D12;HELLS	Yes	10:96566889:A:G	-1.725	0.0081	0.0034	10	96566889	96566889	A	G	intronic	CYP2C19	.	.	.	.	.
		145	NOC3L;TBC1D12;HELLS	Yes	10:96567386:C:T	-1.719	0.0083	0.0036	10	96567386	96567386	C	T	intronic	CYP2C19	.	.	.	.	.
		145	NOC3L;TBC1D12;HELLS	Yes	10:96569929:G:A	-1.712	0.0054	0.004	10	96569929	96569929	G	A	intronic	CYP2C19	.	.	.	.	.
		145	NOC3L;TBC1D12;HELLS	Yes	10:96570139:G:A	-1.702	0.0089	0.0036	10	96570139	96570139	G	A	intronic	CYP2C19	.	.	.	.	.
		145	NOC3L;TBC1D12;HELLS	Yes	10:96571931:C:T	-1.74	0.0075	0.0032	10	96571931	96571931	C	T	intronic	CYP2C19	.	.	.	.	.
		145	NOC3L;TBC1D12;HELLS	Yes	10:96575069:C:G	-1.718	0.0088	0.0039	10	96575069	96575069	C	G	intronic	CYP2C19	.	.	.	.	.
		145	NOC3L;TBC1D12;HELLS	Yes	10:96575242:C:T	-1.725	0.0081	0.0032	10	96575242	96575242	C	T	intronic	CYP2C19	.	.	.	.	.
		145	NOC3L;TBC1D12;HELLS	Yes	10:96580202:C:G	-1.749	0.0073	0.0035	10	96580202	96580202	C	G	intronic	CYP2C19	.	.	.	ID=COSV64907197;OCCURENCE=4(haematopoietic_and_lymphoid_tissue),7(soft_tissue),1(lung)	.
		145	NOC3L;TBC1D12;HELLS	Yes	10:96589430:T:C	-1.693	0.009	0.0053	10	96589430	96589430	T	C	intronic	CYP2C19	.	.	.	.	.
		145	NOC3L;TBC1D12;HELLS	Yes	10:96590068:C:T	-1.709	0.0087	0.0053	10	96590068	96590068	C	T	intronic	CYP2C19	.	.	.	.	.
		145	NOC3L;TBC1D12;HELLS	Yes	10:96599277:A:G	-1.696	0.0097	0.005	10	96599277	96599277	A	G	intronic	CYP2C19	.	.	.	.	.
		145	NOC3L;TBC1D12;HELLS	Yes	10:96599510:G:A	-1.579	0.012	0.01	10	96599510	96599510	G	A	intronic	CYP2C19	.	.	.	.	.
		145	NOC3L;TBC1D12;HELLS	Yes	10:96600655:C:T	-1.729	0.0082	0.0035	10	96600655	96600655	C	T	intronic	CYP2C19	.	.	.	.	.
		145	NOC3L;TBC1D12;HELLS	Yes	10:96601794:A:G	-1.489	0.02	0.022	10	96601794	96601794	A	G	intronic	CYP2C19	.	.	.	.	.
		145	NOC3L;TBC1D12;HELLS	Yes	10:96602398:T:A	-1.702	0.0094	0.0045	10	96602398	96602398	T	A	intronic	CYP2C19	.	.	.	.	.
		145	NOC3L;TBC1D12;HELLS	Yes	10:96602622:C:T	-1.702	0.0094	0.0044	10	96602622	96602622	C	T	exonic	CYP2C19	.	synonymous SNV	CYP2C19:NM_000769:exon7:c.C990T:p.V330V	ID=COSV64906817;OCCURENCE=5(haematopoietic_and_lymphoid_tissue),4(stomach),7(soft_tissue)	.
		145	NOC3L;TBC1D12;HELLS	Yes	10:96614725:G:T	-1.709	0.0095	0.0048	10	96614725	96614725	G	T	UTR3	CYP2C19	NM_000769:c.*2054G>T	.	.	.	.
		145	NOC3L;TBC1D12;HELLS	Yes	10:96621103:A:G	-1.737	0.008	0.0035	10	96621103	96621103	A	G	intergenic	CYP2C19;CYP2C9	dist=5799;dist=77312	.	.	.	.
		145	NOC3L;TBC1D12;HELLS	Yes	10:96628105:A:T	-1.721	0.0083	0.0036	10	96628105	96628105	A	T	intergenic	CYP2C19;CYP2C9	dist=12801;dist=70310	.	.	.	.
		145	NOC3L;TBC1D12;HELLS	Yes	10:96629341:G:A	-1.71	0.0088	0.0041	10	96629341	96629341	G	A	intergenic	CYP2C19;CYP2C9	dist=14037;dist=69074	.	.	.	.
		145	NOC3L;TBC1D12;HELLS	Yes	10:96636105:T:C	-1.287	0.044	0.014	10	96636105	96636105	T	C	intergenic	CYP2C19;CYP2C9	dist=20801;dist=62310	.	.	.	.
		145	NOC3L;TBC1D12;HELLS	Yes	10:96638857:C:T	-1.764	0.0064	0.0023	10	96638857	96638857	C	T	intergenic	CYP2C19;CYP2C9	dist=23553;dist=59558	.	.	.	.
		145	NOC3L;TBC1D12;HELLS	Yes	10:96645380:A:C	-1.759	0.0068	0.0024	10	96645380	96645380	A	C	intergenic	CYP2C19;CYP2C9	dist=30076;dist=53035	.	.	.	.
		145	NOC3L;TBC1D12;HELLS	Yes	10:96649400:A:C	-1.755	0.0071	0.0031	10	96649400	96649400	A	C	intergenic	CYP2C19;CYP2C9	dist=34096;dist=49015	.	.	.	.
		145	NOC3L;TBC1D12;HELLS	Yes	10:96652320:G:A	-1.332	0.038	0.013	10	96652320	96652320	G	A	intergenic	CYP2C19;CYP2C9	dist=37016;dist=46095	.	.	.	.
		145	NOC3L;TBC1D12;HELLS	Yes	10:96652754:G:A	-1.748	0.0072	0.0031	10	96652754	96652754	G	A	intergenic	CYP2C19;CYP2C9	dist=37450;dist=45661	.	.	.	.
		145	NOC3L;TBC1D12;HELLS	Yes	10:96654418:T:C	-1.772	0.0061	0.0029	10	96654418	96654418	T	C	intergenic	CYP2C19;CYP2C9	dist=39114;dist=43997	.	.	.	.
		145	NOC3L;TBC1D12;HELLS	Yes	10:96658200:A:T	-1.357	0.035	0.013	10	96658200	96658200	A	T	intergenic	CYP2C19;CYP2C9	dist=42896;dist=40215	.	.	.	.
		145	NOC3L;TBC1D12;HELLS	Yes	10:96660573:C:T	-1.749	0.0073	0.003	10	96660573	96660573	C	T	intergenic	CYP2C19;CYP2C9	dist=45269;dist=37842	.	.	.	.
		145	NOC3L;TBC1D12;HELLS	Yes	10:96660672:C:G	-1.426	0.029	0.0086	10	96660672	96660672	C	G	intergenic	CYP2C19;CYP2C9	dist=45368;dist=37743	.	.	.	.
		145	NOC3L;TBC1D12;HELLS	Yes	10:96662838:A:G	-1.745	0.0075	0.0035	10	96662838	96662838	A	G	intergenic	CYP2C19;CYP2C9	dist=47534;dist=35577	.	.	.	.
		145	NOC3L;TBC1D12;HELLS	Yes	10:96666085:T:C	-1.737	0.0074	0.0028	10	96666085	96666085	T	C	intergenic	CYP2C19;CYP2C9	dist=50781;dist=32330	.	.	.	.
		145	NOC3L;TBC1D12;HELLS	Yes	10:96669878:G:C	-1.719	0.0082	0.0031	10	96669878	96669878	G	C	intergenic	CYP2C19;CYP2C9	dist=54574;dist=28537	.	.	.	.
		145	NOC3L;TBC1D12;HELLS	Yes	10:96670039:C:T	-1.762	0.0067	0.0027	10	96670039	96670039	C	T	intergenic	CYP2C19;CYP2C9	dist=54735;dist=28376	.	.	.	.
		145	NOC3L;TBC1D12;HELLS	Yes	10:96672319:A:G	-1.763	0.0066	0.0027	10	96672319	96672319	A	G	intergenic	CYP2C19;CYP2C9	dist=57015;dist=26096	.	.	.	.
		145	NOC3L;TBC1D12;HELLS	Yes	10:96672375:C:A	-1.358	0.037	0.011	10	96672375	96672375	C	A	intergenic	CYP2C19;CYP2C9	dist=57071;dist=26040	.	.	.	.
		145	NOC3L;TBC1D12;HELLS	Yes	10:96681000:G:A	-1.743	0.0076	0.0033	10	96681000	96681000	G	A	intergenic	CYP2C19;CYP2C9	dist=65696;dist=17415	.	.	.	.
		145	NOC3L;TBC1D12;HELLS	Yes	10:96681846:G:A	-1.729	0.008	0.0033	10	96681846	96681846	G	A	intergenic	CYP2C19;CYP2C9	dist=66542;dist=16569	.	.	.	.
		145	NOC3L;TBC1D12;HELLS	Yes	10:96760622:A:G	-1.355	0.031	0.0075	10	96760622	96760622	A	G	intergenic	CYP2C9;CYP2C8	dist=10774;dist=35907	.	.	.	.
		145	NOC3L;TBC1D12;HELLS	Yes	10:96761684:A:G	-1.284	0.042	0.0088	10	96761684	96761684	A	G	intergenic	CYP2C9;CYP2C8	dist=11836;dist=34845	.	.	.	.
		145	NOC3L;TBC1D12;HELLS	Yes	10:96776135:G:A	-1.311	0.037	0.0093	10	96776135	96776135	G	A	intergenic	CYP2C9;CYP2C8	dist=26287;dist=20394	.	.	.	.
		145	NOC3L;TBC1D12;HELLS	Yes	10:96785613:A:G	-1.273	0.043	0.011	10	96785613	96785613	A	G	intergenic	CYP2C9;CYP2C8	dist=35765;dist=10916	.	.	.	.
		145	NOC3L;TBC1D12;HELLS	Yes	10:96795460:C:A	-1.737	0.011	0.00094	10	96795460	96795460	C	A	intergenic	CYP2C9;CYP2C8	dist=45612;dist=1069	.	.	.	.
		145	NOC3L;TBC1D12;HELLS	Yes	10:96796861:G:A	-1.765	0.01	0.00091	10	96796861	96796861	G	A	UTR3	CYP2C8	NM_000770:c.*24C>T;NM_001198853:c.*24C>T;NM_001198855:c.*24C>T;NM_001198854:c.*24C>T	.	.	ID=COSV64876199;OCCURENCE=4(haematopoietic_and_lymphoid_tissue),1(stomach),9(soft_tissue),1(large_intestine)	.
		145	NOC3L;TBC1D12;HELLS	Yes	10:96798548:C:T	-1.718	0.012	0.001	10	96798548	96798548	C	T	intronic	CYP2C8	.	.	.	ID=COSV64876393;OCCURENCE=2(stomach)	.
		145	NOC3L;TBC1D12;HELLS	Yes	10:96799688:C:G	-1.4	0.034	0.003	10	96799688	96799688	C	G	intronic	CYP2C8	.	.	.	.	.
		145	NOC3L;TBC1D12;HELLS	Yes	10:96801938:G:T	-1.873	0.0047	0.00033	10	96801938	96801938	G	T	intronic	CYP2C8	.	.	.	.	.
		145	NOC3L;TBC1D12;HELLS	Yes	10:96808641:T:C	-1.896	0.0044	0.00026	10	96808641	96808641	T	C	intronic	CYP2C8	.	.	.	.	.
		145	NOC3L;TBC1D12;HELLS	Yes	10:96808973:A:G	-1.904	0.0042	0.00025	10	96808973	96808973	A	G	intronic	CYP2C8	.	.	.	.	.
		145	NOC3L;TBC1D12;HELLS	Yes	10:96810612:C:T	-1.354	0.039	0.0038	10	96810612	96810612	C	T	intronic	CYP2C8	.	.	.	.	.
		145	NOC3L;TBC1D12;HELLS	Yes	10:96811045:G:C	-1.35	0.04	0.0039	10	96811045	96811045	G	C	intronic	CYP2C8	.	.	.	.	.
		145	NOC3L;TBC1D12;HELLS	Yes	10:96811225:C:T	-1.361	0.038	0.0037	10	96811225	96811225	C	T	intronic	CYP2C8	.	.	.	.	.
		145	NOC3L;TBC1D12;HELLS	Yes	10:96813706:A:G	-1.743	0.011	0.00095	10	96813706	96813706	A	G	intronic	CYP2C8	.	.	.	.	.
		145	NOC3L;TBC1D12;HELLS	Yes	10:96815018:G:C	-1.854	0.005	0.00032	10	96815018	96815018	G	C	intronic	CYP2C8	.	.	.	ID=COSV64876327;OCCURENCE=1(large_intestine)	.
		145	NOC3L;TBC1D12;HELLS	Yes	10:96815717:G:A	-1.897	0.0043	0.00024	10	96815717	96815717	G	A	intronic	CYP2C8	.	.	.	.	.
		145	NOC3L;TBC1D12;HELLS	Yes	10:96817069:C:G	-1.886	0.0045	0.00026	10	96817069	96817069	C	G	intronic	CYP2C8	.	.	.	ID=COSV64876395;OCCURENCE=1(stomach),2(lung)	.
		145	NOC3L;TBC1D12;HELLS	Yes	10:96818362:A:G	-1.871	0.0047	0.00034	10	96818362	96818362	A	G	intronic	CYP2C8	.	.	.	.	.
		145	NOC3L;TBC1D12;HELLS	Yes	10:96819754:G:A	-1.392	0.036	0.0035	10	96819754	96819754	G	A	intronic	CYP2C8	.	.	.	.	.
		145	NOC3L;TBC1D12;HELLS	Yes	10:96835557:G:C	-1.813	0.0063	0.00033	10	96835557	96835557	G	C	intergenic	CYP2C8;ACSM6	dist=6303;dist=118400	.	.	.	.
		146	GOT1;NKX2-3	Yes	10:101271789:A:C	2.191	0.013	0.0024	10	101271789	101271789	A	C	intergenic	GOT1;LINC01475	dist=81408;dist=14318	.	.	.	.
		146	GOT1;NKX2-3	Yes	10:101273546:G:A	2.63	0.004	0.00051	10	101273546	101273546	G	A	intergenic	GOT1;LINC01475	dist=83165;dist=12561	.	.	.	.
		146	GOT1;NKX2-3	Yes	10:101273857:C:T	2.628	0.004	0.00051	10	101273857	101273857	C	T	intergenic	GOT1;LINC01475	dist=83476;dist=12250	.	.	.	.
		146	GOT1;NKX2-3	Yes	10:101274033:A:G	1.998	0.019	0.0044	10	101274033	101274033	A	G	intergenic	GOT1;LINC01475	dist=83652;dist=12074	.	.	.	.
		146	GOT1;NKX2-3	Yes	10:101274058:T:C	2.134	0.016	0.0057	10	101274058	101274058	T	C	intergenic	GOT1;LINC01475	dist=83677;dist=12049	.	.	.	.
		146	GOT1;NKX2-3	Yes	10:101274365:G:A	2.65	0.0037	0.00046	10	101274365	101274365	G	A	intergenic	GOT1;LINC01475	dist=83984;dist=11742	.	.	.	.
		146	GOT1;NKX2-3	Yes	10:101274425:T:C	2.061	0.017	0.0033	10	101274425	101274425	T	C	intergenic	GOT1;LINC01475	dist=84044;dist=11682	.	.	.	.
		146	GOT1;NKX2-3	Yes	10:101274465:A:G	2.639	0.0039	0.00048	10	101274465	101274465	A	G	intergenic	GOT1;LINC01475	dist=84084;dist=11642	.	.	.	.
		146	GOT1;NKX2-3	Yes	10:101274565:G:A	2.644	0.0038	0.00047	10	101274565	101274565	G	A	intergenic	GOT1;LINC01475	dist=84184;dist=11542	.	.	.	.
		146	GOT1;NKX2-3	Yes	10:101275149:A:C	2.029	0.018	0.0041	10	101275149	101275149	A	C	intergenic	GOT1;LINC01475	dist=84768;dist=10958	.	.	.	.
		146	GOT1;NKX2-3	Yes	10:101275206:C:T	2.354	0.0085	0.0014	10	101275206	101275206	C	T	intergenic	GOT1;LINC01475	dist=84825;dist=10901	.	.	.	.
		146	GOT1;NKX2-3	Yes	10:101275806:G:A	2.457	0.0066	0.00097	10	101275806	101275806	G	A	intergenic	GOT1;LINC01475	dist=85425;dist=10301	.	.	.	.
		146	GOT1;NKX2-3	Yes	10:101276256:G:A	1.992	0.02	0.0046	10	101276256	101276256	G	A	intergenic	GOT1;LINC01475	dist=85875;dist=9851	.	.	.	.
		146	GOT1;NKX2-3	Yes	10:101277239:A:G	2.734	0.0036	0.0009	10	101277239	101277239	A	G	intergenic	GOT1;LINC01475	dist=86858;dist=8868	.	.	.	.
		146	GOT1;NKX2-3	Yes	10:101277772:T:C	1.575	0.048	0.015	10	101277772	101277772	T	C	intergenic	GOT1;LINC01475	dist=87391;dist=8335	.	.	.	.
		146	GOT1;NKX2-3	Yes	10:101277816:C:T	2.405	0.0084	0.0027	10	101277816	101277816	C	T	intergenic	GOT1;LINC01475	dist=87435;dist=8291	.	.	.	.
		146	GOT1;NKX2-3	Yes	10:101278055:A:G	2.747	0.0035	0.00086	10	101278055	101278055	A	G	intergenic	GOT1;LINC01475	dist=87674;dist=8052	.	.	.	.
		146	GOT1;NKX2-3	Yes	10:101278099:C:T	2.761	0.0027	0.00032	10	101278099	101278099	C	T	intergenic	GOT1;LINC01475	dist=87718;dist=8008	.	.	.	.
		146	GOT1;NKX2-3	Yes	10:101278324:C:T	2.144	0.016	0.0057	10	101278324	101278324	C	T	intergenic	GOT1;LINC01475	dist=87943;dist=7783	.	.	.	.
		146	GOT1;NKX2-3	Yes	10:101278725:C:T	1.985	0.02	0.0047	10	101278725	101278725	C	T	intergenic	GOT1;LINC01475	dist=88344;dist=7382	.	.	.	.
		146	GOT1;NKX2-3	Yes	10:101280279:A:G	1.918	0.023	0.0059	10	101280279	101280279	A	G	intergenic	GOT1;LINC01475	dist=89898;dist=5828	.	.	.	.
		146	GOT1;NKX2-3	Yes	10:101281014:C:G	2.456	0.0074	0.0023	10	101281014	101281014	C	G	intergenic	GOT1;LINC01475	dist=90633;dist=5093	.	.	.	.
		146	GOT1;NKX2-3	Yes	10:101281158:C:G	2.335	0.009	0.0014	10	101281158	101281158	C	G	intergenic	GOT1;LINC01475	dist=90777;dist=4949	.	.	.	.
		146	GOT1;NKX2-3	Yes	10:101282200:G:A	2.362	0.0081	0.0015	10	101282200	101282200	G	A	intergenic	GOT1;LINC01475	dist=91819;dist=3907	.	.	.	.
		146	GOT1;NKX2-3	Yes	10:101282553:G:C	2.579	0.0052	0.0018	10	101282553	101282553	G	C	intergenic	GOT1;LINC01475	dist=92172;dist=3554	.	.	.	.
		146	GOT1;NKX2-3	Yes	10:101282968:T:C	2.454	0.0073	0.0024	10	101282968	101282968	T	C	intergenic	GOT1;LINC01475	dist=92587;dist=3139	.	.	.	.
		146	GOT1;NKX2-3	Yes	10:101283328:C:G	2.309	0.0098	0.0036	10	101283328	101283328	C	G	intergenic	GOT1;LINC01475	dist=92947;dist=2779	.	.	.	.
		146	GOT1;NKX2-3	Yes	10:101283330:C:A	2.557	0.0051	0.0032	10	101283330	101283330	C	A	intergenic	GOT1;LINC01475	dist=92949;dist=2777	.	.	.	.
		146	GOT1;NKX2-3	Yes	10:101283389:T:G	2.164	0.014	0.0046	10	101283389	101283389	T	G	intergenic	GOT1;LINC01475	dist=93008;dist=2718	.	.	.	.
		146	GOT1;NKX2-3	Yes	10:101284237:T:G	1.864	0.028	0.013	10	101284237	101284237	T	G	intergenic	GOT1;LINC01475	dist=93856;dist=1870	.	.	.	.
		146	GOT1;NKX2-3	Yes	10:101284570:T:C	1.84	0.03	0.013	10	101284570	101284570	T	C	intergenic	GOT1;LINC01475	dist=94189;dist=1537	.	.	.	.
		146	GOT1;NKX2-3	Yes	10:101284637:T:G	1.859	0.029	0.013	10	101284637	101284637	T	G	intergenic	GOT1;LINC01475	dist=94256;dist=1470	.	.	.	.
		146	GOT1;NKX2-3	Yes	10:101285116:C:A	1.669	0.038	0.016	10	101285116	101285116	C	A	downstream	LINC01475	dist=991	.	.	.	.
		146	GOT1;NKX2-3	Yes	10:101285650:T:A	2.063	0.019	0.0064	10	101285650	101285650	T	A	downstream	LINC01475	dist=457	.	.	.	.
		146	GOT1;NKX2-3	Yes	10:101285872:C:A	2.003	0.021	0.0096	10	101285872	101285872	C	A	downstream	LINC01475	dist=235	.	.	.	.
		146	GOT1;NKX2-3	Yes	10:101286154:A:G	1.946	0.02	0.0066	10	101286154	101286154	A	G	ncRNA_exonic	LINC01475	.	.	.	.	.
		146	GOT1;NKX2-3	Yes	10:101286207:T:C	2.384	0.0088	0.0025	10	101286207	101286207	T	C	ncRNA_exonic	LINC01475	.	.	.	.	.
		146	GOT1;NKX2-3	Yes	10:101286480:A:G	2.055	0.019	0.007	10	101286480	101286480	A	G	ncRNA_intronic	LINC01475	.	.	.	.	.
		146	GOT1;NKX2-3	Yes	10:101286495:A:G	2.038	0.02	0.0084	10	101286495	101286495	A	G	ncRNA_intronic	LINC01475	.	.	.	.	.
		146	GOT1;NKX2-3	Yes	10:101286984:C:T	2.259	0.012	0.0038	10	101286984	101286984	C	T	ncRNA_intronic	LINC01475	.	.	.	.	.
		146	GOT1;NKX2-3	Yes	10:101287580:C:T	2.006	0.018	0.0058	10	101287580	101287580	C	T	ncRNA_exonic	LINC01475	.	.	.	.	.
		146	GOT1;NKX2-3	Yes	10:101287586:A:G	2.007	0.018	0.0058	10	101287586	101287586	A	G	ncRNA_exonic	LINC01475	.	.	.	.	.
		146	GOT1;NKX2-3	Yes	10:101287610:G:A	1.854	0.027	0.0077	10	101287610	101287610	G	A	ncRNA_exonic	LINC01475	.	.	.	.	.
		146	GOT1;NKX2-3	Yes	10:101287681:A:G	1.974	0.019	0.0065	10	101287681	101287681	A	G	ncRNA_exonic	LINC01475	.	.	.	.	.
		146	GOT1;NKX2-3	Yes	10:101287764:G:A	2.115	0.016	0.0066	10	101287764	101287764	G	A	ncRNA_exonic	LINC01475	.	.	.	.	.
		146	GOT1;NKX2-3	Yes	10:101287785:G:A	2.29	0.011	0.0036	10	101287785	101287785	G	A	ncRNA_exonic	LINC01475	.	.	.	.	.
		146	GOT1;NKX2-3	Yes	10:101287990:T:C	2.304	0.01	0.0035	10	101287990	101287990	T	C	ncRNA_intronic	LINC01475	.	.	.	.	.
		146	GOT1;NKX2-3	Yes	10:101288099:C:G	2.007	0.017	0.0058	10	101288099	101288099	C	G	ncRNA_intronic	LINC01475	.	.	.	.	.
		146	GOT1;NKX2-3	Yes	10:101288238:G:T	1.987	0.018	0.0063	10	101288238	101288238	G	T	ncRNA_intronic	LINC01475	.	.	.	.	.
		146	GOT1;NKX2-3	Yes	10:101288347:C:A	2.314	0.01	0.0035	10	101288347	101288347	C	A	ncRNA_exonic	LINC01475	.	.	.	.	.
		146	GOT1;NKX2-3	Yes	10:101288935:A:G	1.99	0.018	0.0061	10	101288935	101288935	A	G	ncRNA_intronic	LINC01475	.	.	.	.	.
		146	GOT1;NKX2-3	Yes	10:101289653:G:C	2.167	0.014	0.0061	10	101289653	101289653	G	C	ncRNA_intronic	LINC01475	.	.	.	.	.
		146	GOT1;NKX2-3	Yes	10:101289703:C:G	2.164	0.015	0.0061	10	101289703	101289703	C	G	ncRNA_intronic	LINC01475	.	.	.	.	.
		146	GOT1;NKX2-3	Yes	10:101289735:G:C	2.166	0.015	0.0061	10	101289735	101289735	G	C	ncRNA_intronic	LINC01475	.	.	.	.	.
		146	GOT1;NKX2-3	Yes	10:101289998:A:G	2.129	0.013	0.0034	10	101289998	101289998	A	G	ncRNA_intronic	LINC01475	.	.	.	.	.
		146	GOT1;NKX2-3	Yes	10:101290301:T:C	2.778	0.0031	0.00061	10	101290301	101290301	T	C	ncRNA_intronic	LINC01475	.	.	.	.	.
		146	GOT1;NKX2-3	Yes	10:101291367:C:T	2.194	0.012	0.0025	10	101291367	101291367	C	T	upstream	LINC01475	dist=433	.	.	.	.
		146	GOT1;NKX2-3	Yes	10:101291472:T:C	2.274	0.011	0.004	10	101291472	101291472	T	C	upstream	LINC01475	dist=538	.	.	.	.
		146	GOT1;NKX2-3	Yes	10:101291593:T:C	2.294	0.011	0.0037	10	101291593	101291593	T	C	upstream	LINC01475	dist=659	.	.	.	.
		146	GOT1;NKX2-3	Yes	10:101292390:C:T	2.499	0.0054	0.00089	10	101292390	101292390	C	T	upstream	NKX2-3	dist=309	.	.	.	.
		146	GOT1;NKX2-3	Yes	10:101292455:C:A	2.297	0.01	0.0036	10	101292455	101292455	C	A	upstream	NKX2-3	dist=244	.	.	.	.
		146	GOT1;NKX2-3	Yes	10:101292483:T:A	2.294	0.011	0.0041	10	101292483	101292483	T	A	upstream	NKX2-3	dist=216	.	.	.	.
		146	GOT1;NKX2-3	Yes	10:101292484:G:A	2.253	0.012	0.0047	10	101292484	101292484	G	A	upstream	NKX2-3	dist=215	.	.	.	.
		146	GOT1;NKX2-3	Yes	10:101293035:C:A	2.239	0.012	0.0046	10	101293035	101293035	C	A	exonic	NKX2-3	.	synonymous SNV	NKX2-3:NM_145285:exon1:c.C147A:p.A49A	ID=COSV60728646;OCCURENCE=1(breast),1(kidney),2(lung),1(thyroid),1(large_intestine)	.
		146	GOT1;NKX2-3	Yes	10:101293318:G:A	2.25	0.012	0.0042	10	101293318	101293318	G	A	intronic	NKX2-3	.	.	.	ID=COSV60728963;OCCURENCE=1(lung)	.
		146	GOT1;NKX2-3	Yes	10:101293341:T:C	2.262	0.011	0.0041	10	101293341	101293341	T	C	intronic	NKX2-3	.	.	.	.	.
		146	GOT1;NKX2-3	Yes	10:101295863:A:G	1.962	0.02	0.0054	10	101295863	101295863	A	G	UTR3	NKX2-3	NM_145285:c.*385A>G	.	.	ID=COSV60728688;OCCURENCE=1(lung)	.
		146	GOT1;NKX2-3	Yes	10:101298451:T:C	1.878	0.025	0.0069	10	101298451	101298451	T	C	intergenic	NKX2-3;SLC25A28	dist=2171;dist=71829	.	.	.	.
		146	GOT1;NKX2-3	Yes	10:101324823:T:C	1.767	0.026	0.033	10	101324823	101324823	T	C	intergenic	NKX2-3;SLC25A28	dist=28543;dist=45457	.	.	.	.
		146	GOT1;NKX2-3	Yes	10:101325797:C:T	1.598	0.04	0.049	10	101325797	101325797	C	T	intergenic	NKX2-3;SLC25A28	dist=29517;dist=44483	.	.	.	.
		146	GOT1;NKX2-3	Yes	10:101355967:G:A	1.509	0.033	0.04	10	101355967	101355967	G	A	intergenic	NKX2-3;SLC25A28	dist=59687;dist=14313	.	.	.	.
		146	GOT1;NKX2-3	Yes	10:101357635:G:A	2.227	0.0054	0.0028	10	101357635	101357635	G	A	intergenic	NKX2-3;SLC25A28	dist=61355;dist=12645	.	.	.	.
		146	GOT1;NKX2-3	Yes	10:101358685:T:A	1.909	0.018	0.0015	10	101358685	101358685	T	A	intergenic	NKX2-3;SLC25A28	dist=62405;dist=11595	.	.	.	.
		146	GOT1;NKX2-3	Yes	10:101363234:C:T	2.285	0.0043	0.006	10	101363234	101363234	C	T	intergenic	NKX2-3;SLC25A28	dist=66954;dist=7046	.	.	.	.
		146	GOT1;NKX2-3	Yes	10:101364091:T:C	2.258	0.0052	0.0039	10	101364091	101364091	T	C	intergenic	NKX2-3;SLC25A28	dist=67811;dist=6189	.	.	.	.
		146	GOT1;NKX2-3	Yes	10:101364524:T:C	2.264	0.0051	0.0041	10	101364524	101364524	T	C	intergenic	NKX2-3;SLC25A28	dist=68244;dist=5756	.	.	.	.
		146	GOT1;NKX2-3	Yes	10:101367645:G:A	2.605	0.0019	0.00076	10	101367645	101367645	G	A	intergenic	NKX2-3;SLC25A28	dist=71365;dist=2635	.	.	.	.
		146	GOT1;NKX2-3	Yes	10:101368199:G:C	2.71	0.0013	0.0005	10	101368199	101368199	G	C	intergenic	NKX2-3;SLC25A28	dist=71919;dist=2081	.	.	.	.
		146	GOT1;NKX2-3	Yes	10:101376739:C:T	2.639	0.0015	0.00063	10	101376739	101376739	C	T	intronic	SLC25A28	.	.	.	.	.
		146	GOT1;NKX2-3	Yes	10:101381713:G:A	1.389	0.047	0.014	10	101381713	101381713	G	A	intergenic	SLC25A28;ENTPD7	dist=1517;dist=37553	.	.	.	.
		146	GOT1;NKX2-3	Yes	10:101386467:A:G	2.972	0.00052	0.00012	10	101386467	101386467	A	G	intergenic	SLC25A28;ENTPD7	dist=6271;dist=32799	.	.	.	.
		146	GOT1;NKX2-3	Yes	10:101386514:C:T	1.392	0.046	0.014	10	101386514	101386514	C	T	intergenic	SLC25A28;ENTPD7	dist=6318;dist=32752	.	.	.	.
		146	GOT1;NKX2-3	Yes	10:101387525:A:G	1.399	0.046	0.013	10	101387525	101387525	A	G	intergenic	SLC25A28;ENTPD7	dist=7329;dist=31741	.	.	.	.
		146	GOT1;NKX2-3	Yes	10:101398962:A:G	3.071	0.00035	7.3e-05	10	101398962	101398962	A	G	intergenic	SLC25A28;ENTPD7	dist=18766;dist=20304	.	.	.	.
		146	GOT1;NKX2-3	Yes	10:101402608:T:C	2.819	0.00076	0.00023	10	101402608	101402608	T	C	intergenic	SLC25A28;ENTPD7	dist=22412;dist=16658	.	.	.	.
		146	GOT1;NKX2-3	Yes	10:101410062:G:A	2.794	0.00086	0.00035	10	101410062	101410062	G	A	intergenic	SLC25A28;ENTPD7	dist=29866;dist=9204	.	.	.	.
		146	GOT1;NKX2-3	Yes	10:101422496:G:A	2.719	0.0011	0.00046	10	101422496	101422496	G	A	intronic	ENTPD7	.	.	.	.	.
		146	GOT1;NKX2-3	Yes	10:101426013:G:A	2.741	0.001	0.00041	10	101426013	101426013	G	A	intronic	ENTPD7	.	.	.	.	.
		146	GOT1;NKX2-3	Yes	10:101429593:G:A	3.016	0.00036	0.00012	10	101429593	101429593	G	A	intronic	ENTPD7	.	.	.	.	.
		146	GOT1;NKX2-3	Yes	10:101445591:A:C	3.214	0.0002	4.1e-05	10	101445591	101445591	A	C	exonic	ENTPD7	.	synonymous SNV	ENTPD7:NM_001349963:exon6:c.A591C:p.P197P,ENTPD7:NM_020354:exon6:c.A591C:p.P197P,ENTPD7:NM_001349962:exon7:c.A597C:p.P199P	.	.
		146	GOT1;NKX2-3	Yes	10:101451259:T:C	2.76	0.00093	0.00035	10	101451259	101451259	T	C	exonic	ENTPD7	.	nonsynonymous SNV	ENTPD7:NM_001349963:exon8:c.T827C:p.V276A,ENTPD7:NM_020354:exon8:c.T827C:p.V276A,ENTPD7:NM_001349962:exon9:c.T833C:p.V278A	.	.
		146	GOT1;NKX2-3	Yes	10:101451611:T:C	3.234	0.00019	3.8e-05	10	101451611	101451611	T	C	intronic	ENTPD7	.	.	.	.	.
		146	GOT1;NKX2-3	Yes	10:101452494:C:T	3.21	0.0002	4e-05	10	101452494	101452494	C	T	intronic	ENTPD7	.	.	.	.	.
		146	GOT1;NKX2-3	Yes	10:101471695:C:T	3.211	0.0002	4.3e-05	10	101471695	101471695	C	T	UTR3	COX15	NM_001320975:c.*2830G>A;NM_001320976:c.*2649G>A;NM_001372024:c.*1868G>A;NM_001372025:c.*2649G>A;NM_001372026:c.*2649G>A;NM_001372027:c.*2753G>A;NM_001372028:c.*2076G>A;NM_004376:c.*1476G>A;NM_078470:c.*2649G>A	.	.	.	.
		146	GOT1;NKX2-3	Yes	10:101474499:T:C	2.802	0.0008	0.0003	10	101474499	101474499	T	C	intronic	COX15	.	.	.	ID=COSV50012263;OCCURENCE=1(lung)	.
		146	GOT1;NKX2-3	Yes	10:101475039:C:T	3.213	0.00019	4.6e-05	10	101475039	101475039	C	T	intronic	COX15	.	.	.	.	.
		146	GOT1;NKX2-3	Yes	10:101515316:T:C	2.634	0.0015	0.00049	10	101515316	101515316	T	C	intronic	CUTC	.	.	.	ID=COSV65081949;OCCURENCE=1(oesophagus),1(lung)	.
		146	GOT1;NKX2-3	Yes	10:101539089:A:T	1.699	0.025	0.013	10	101539089	101539089	A	T	intergenic	CUTC;ABCC2	dist=23198;dist=3308	.	.	.	.
		146	GOT1;NKX2-3	Yes	10:101562853:G:C	-1.491	0.042	0.0066	10	101562853	101562853	G	C	intronic	ABCC2	.	.	.	.	.
		146	GOT1;NKX2-3	Yes	10:101581987:C:A	1.535	0.037	0.02	10	101581987	101581987	C	A	intronic	ABCC2	.	.	.	.	.
		147	SUFU	Yes	10:103540518:A:C	1.329	0.044	0.011	10	103540518	103540518	A	C	upstream;downstream	FGF8;NPM3	dist=392;dist=564	.	.	.	.
		147	SUFU	Yes	10:103542959:C:G	-1.288	0.046	0.0078	10	103542959	103542959	C	G	intronic	NPM3	.	.	.	.	.
		147	SUFU	Yes	10:103542960:C:G	-1.284	0.046	0.0078	10	103542960	103542960	C	G	intronic	NPM3	.	.	.	.	.
		147	SUFU	Yes	10:103573222:C:T	-1.359	0.036	0.0071	10	103573222	103573222	C	T	intronic	OGA	.	.	.	ID=COSV63382737;OCCURENCE=1(haematopoietic_and_lymphoid_tissue)	.
		147	SUFU	Yes	10:103580016:A:G	1.276	0.048	0.016	10	103580016	103580016	A	G	ncRNA_intronic	KCNIP2-AS1	.	.	.	.	.
		147	SUFU	Yes	10:103609704:G:T	1.522	0.02	0.06	10	103609704	103609704	G	T	intronic	ARMH3	.	.	.	ID=COSV64234972;OCCURENCE=2(lung)	.
		147	SUFU	Yes	10:103618033:C:T	1.523	0.02	0.06	10	103618033	103618033	C	T	intronic	ARMH3	.	.	.	.	.
		147	SUFU	Yes	10:103618810:C:T	1.511	0.021	0.062	10	103618810	103618810	C	T	intronic	ARMH3	.	.	.	.	.
		147	SUFU	Yes	10:103627885:G:C	-1.329	0.04	0.0078	10	103627885	103627885	G	C	intronic	ARMH3	.	.	.	.	.
		147	SUFU	Yes	10:103636887:T:C	1.585	0.02	0.027	10	103636887	103636887	T	C	intronic	ARMH3	.	.	.	.	.
		147	SUFU	Yes	10:103662789:T:C	1.518	0.025	0.033	10	103662789	103662789	T	C	intronic	ARMH3	.	.	.	.	.
		147	SUFU	Yes	10:103668286:C:A	1.316	0.044	0.015	10	103668286	103668286	C	A	intronic	ARMH3	.	.	.	.	.
		147	SUFU	Yes	10:103670344:A:G	1.377	0.031	0.083	10	103670344	103670344	A	G	intronic	ARMH3	.	.	.	.	.
		147	SUFU	Yes	10:103683213:A:G	1.61	0.019	0.028	10	103683213	103683213	A	G	intronic	ARMH3	.	.	.	.	.
		147	SUFU	Yes	10:103689818:C:T	1.248	0.046	0.14	10	103689818	103689818	C	T	intronic	ARMH3	.	.	.	.	.
		147	SUFU	Yes	10:103690669:G:A	1.276	0.049	0.017	10	103690669	103690669	G	A	intronic	ARMH3	.	.	.	.	.
		147	SUFU	Yes	10:103721210:A:C	1.35	0.041	0.011	10	103721210	103721210	A	C	intronic	ARMH3	.	.	.	.	.
		147	SUFU	Yes	10:103721697:A:G	1.311	0.038	0.12	10	103721697	103721697	A	G	intronic	ARMH3	.	.	.	.	.
		147	SUFU	Yes	10:103729590:C:T	1.329	0.042	0.0092	10	103729590	103729590	C	T	intronic	ARMH3	.	.	.	.	.
		147	SUFU	Yes	10:103735978:A:T	1.42	0.03	0.0027	10	103735978	103735978	A	T	intronic	ARMH3	.	.	.	.	.
		147	SUFU	Yes	10:103737193:A:T	1.327	0.044	0.0056	10	103737193	103737193	A	T	intronic	ARMH3	.	.	.	.	.
		147	SUFU	Yes	10:103740099:T:A	1.29	0.041	0.13	10	103740099	103740099	T	A	intronic	ARMH3	.	.	.	.	.
		147	SUFU	Yes	10:103743852:C:G	1.386	0.033	0.0058	10	103743852	103743852	C	G	intronic	ARMH3	.	.	.	.	.
		147	SUFU	Yes	10:103748333:G:A	1.398	0.032	0.0053	10	103748333	103748333	G	A	intronic	ARMH3	.	.	.	.	.
		147	SUFU	Yes	10:103756750:A:G	1.415	0.03	0.0044	10	103756750	103756750	A	G	intronic	ARMH3	.	.	.	.	.
		147	SUFU	Yes	10:103759521:A:G	1.383	0.038	0.0085	10	103759521	103759521	A	G	intronic	ARMH3	.	.	.	.	.
		147	SUFU	Yes	10:103765213:T:C	1.331	0.044	0.0099	10	103765213	103765213	T	C	intronic	ARMH3	.	.	.	.	.
		147	SUFU	Yes	10:103765778:T:A	1.39	0.037	0.0088	10	103765778	103765778	T	A	intronic	ARMH3	.	.	.	.	.
		147	SUFU	Yes	10:103778362:C:G	1.344	0.042	0.011	10	103778362	103778362	C	G	intronic	ARMH3	.	.	.	.	.
		147	SUFU	Yes	10:103791738:T:G	1.305	0.039	0.13	10	103791738	103791738	T	G	intronic	ARMH3	.	.	.	.	.
		147	SUFU	Yes	10:103798393:C:T	1.314	0.041	0.034	10	103798393	103798393	C	T	intronic	ARMH3	.	.	.	.	.
		147	SUFU	Yes	10:103799758:C:T	1.333	0.036	0.12	10	103799758	103799758	C	T	intronic	ARMH3	.	.	.	ID=COSV60750615;OCCURENCE=1(haematopoietic_and_lymphoid_tissue),1(stomach),1(lung)	.
		147	SUFU	Yes	10:103801078:T:G	1.333	0.036	0.12	10	103801078	103801078	T	G	intronic	ARMH3	.	.	.	.	.
		147	SUFU	Yes	10:103806793:C:G	1.374	0.039	0.0087	10	103806793	103806793	C	G	intronic	ARMH3	.	.	.	.	.
		147	SUFU	Yes	10:103816828:A:G	1.43	0.034	0.0093	10	103816828	103816828	A	G	upstream	ARMH3	dist=898	.	.	.	.
		147	SUFU	Yes	10:103823135:A:G	1.369	0.04	0.011	10	103823135	103823135	A	G	intergenic	ARMH3;HPS6	dist=7205;dist=1971	.	.	.	.
		147	SUFU	Yes	10:103829672:C:T	1.461	0.025	0.13	10	103829672	103829672	C	T	intergenic	HPS6;LDB1	dist=1879;dist=36574	.	.	.	.
		147	SUFU	Yes	10:103830715:T:C	1.316	0.042	0.032	10	103830715	103830715	T	C	intergenic	HPS6;LDB1	dist=2922;dist=35531	.	.	.	.
		147	SUFU	Yes	10:103842430:T:G	1.986	0.0042	0.013	10	103842430	103842430	T	G	intergenic	HPS6;LDB1	dist=14637;dist=23816	.	.	.	.
		147	SUFU	Yes	10:103879052:T:C	-1.341	0.035	0.26	10	103879052	103879052	T	C	intronic	LDB1	.	.	.	.	.
		147	SUFU	Yes	10:103937244:C:T	-1.488	0.034	0.068	10	103937244	103937244	C	T	intergenic	NOLC1;ELOVL3	dist=13616;dist=48812	.	.	.	.
		147	SUFU	Yes	10:104184081:G:A	1.457	0.033	0.068	10	104184081	104184081	G	A	exonic	CUEDC2	.	synonymous SNV	CUEDC2:NM_024040:exon5:c.C351T:p.P117P	ID=COSV56522540;OCCURENCE=1(large_intestine),1(haematopoietic_and_lymphoid_tissue),1(stomach)	.
		147	SUFU	Yes	10:104197327:A:G	1.595	0.018	0.056	10	104197327	104197327	A	G	downstream	MIR146B	dist=986	.	.	.	.
		147	SUFU	Yes	10:104234282:A:G	1.995	0.018	0.0031	10	104234282	104234282	A	G	intronic	MFSD13A	.	.	.	.	.
		147	SUFU	Yes	10:104234588:A:G	-2.405	0.042	2.7e-05	10	104234588	104234588	A	G	intronic	MFSD13A	.	.	.	.	.
		147	SUFU	Yes	10:104241683:G:T	-2.717	0.021	2.5e-05	10	104241683	104241683	G	T	intronic	ACTR1A	.	.	.	ID=COSV53270128;OCCURENCE=1(lung)	.
		147	SUFU	Yes	10:104246318:G:A	-2.742	0.02	2.3e-05	10	104246318	104246318	G	A	intronic	ACTR1A	.	.	.	.	.
		147	SUFU	Yes	10:104250278:A:G	-2.848	0.015	2e-05	10	104250278	104250278	A	G	intronic	ACTR1A	.	.	.	.	.
		147	SUFU	Yes	10:104251242:T:C	-2.855	0.015	1.8e-05	10	104251242	104251242	T	C	intronic	ACTR1A	.	.	.	.	.
		147	SUFU	Yes	10:104268626:T:C	-2.87	0.013	2.6e-05	10	104268626	104268626	T	C	intronic	SUFU	.	.	.	.	.
		147	SUFU	Yes	10:104274329:G:C	-3.019	0.0081	1.3e-05	10	104274329	104274329	G	C	intronic	SUFU	.	.	.	.	.
		147	SUFU	Yes	10:104277123:A:C	-3.019	0.0089	1e-05	10	104277123	104277123	A	C	intronic	SUFU	.	.	.	.	.
		147	SUFU	Yes	10:104304667:G:A	-2.956	0.0052	5.1e-05	10	104304667	104304667	G	A	intronic	SUFU	.	.	.	.	.
		147	SUFU	Yes	10:104316581:C:A	-2.638	0.022	0.00014	10	104316581	104316581	C	A	intronic	SUFU	.	.	.	.	.
		147	SUFU	Yes	10:104329162:C:T	1.96	0.015	0.0062	10	104329162	104329162	C	T	intronic	SUFU	.	.	.	.	.
		147	SUFU	Yes	10:104342804:G:A	-3.183	0.0028	1.9e-05	10	104342804	104342804	G	A	intronic	SUFU	.	.	.	.	.
		147	SUFU	Yes	10:104343428:C:A	-3.206	0.0025	1.8e-05	10	104343428	104343428	C	A	intronic	SUFU	.	.	.	.	.
		147	SUFU	Yes	10:104359884:C:T	-2.62	0.023	0.00016	10	104359884	104359884	C	T	intronic	SUFU	.	.	.	.	.
		147	SUFU	Yes	10:104361451:C:T	2.26	0.0093	0.0024	10	104361451	104361451	C	T	intronic	SUFU	.	.	.	.	.
		147	SUFU	Yes	10:104391034:C:T	-2.807	0.0094	0.00011	10	104391034	104391034	C	T	UTR3	SUFU	NM_016169:c.*1122C>T	.	.	.	.
		147	SUFU	Yes	10:104392580:C:T	-2.638	0.024	5.3e-05	10	104392580	104392580	C	T	UTR3	SUFU	NM_016169:c.*2668C>T	.	.	.	.
		147	SUFU	Yes	10:104399349:G:A	-1.474	0.024	0.011	10	104399349	104399349	G	A	intergenic	SUFU;TRIM8	dist=6135;dist=4903	.	.	.	.
		147	SUFU	Yes	10:104421471:G:A	-2.305	0.036	0.0019	10	104421471	104421471	G	A	intergenic	TRIM8;ARL3	dist=3395;dist=12017	.	.	.	.
		147	SUFU	Yes	10:104425772:G:A	1.66	0.045	0.017	10	104425772	104425772	G	A	intergenic	TRIM8;ARL3	dist=7696;dist=7716	.	.	.	.
		147	SUFU	Yes	10:104503130:A:G	1.921	0.02	0.011	10	104503130	104503130	A	G	UTR3	SFXN2	NM_178858:c.*5611A>G	.	.	.	.
		147	SUFU	Yes	10:104527975:G:A	1.964	0.023	0.011	10	104527975	104527975	G	A	intronic	WBP1L	.	.	.	.	.
		147	SUFU	Yes	10:104531148:T:G	2.021	0.021	0.011	10	104531148	104531148	T	G	intronic	WBP1L	.	.	.	.	.
		147	SUFU	Yes	10:104539560:G:A	1.966	0.027	0.011	10	104539560	104539560	G	A	intronic	WBP1L	.	.	.	.	.
		148	STN1	Yes	10:105078625:C:T	1.238	0.048	0.086	10	105078625	105078625	C	T	intronic	PCGF6	.	.	.	.	.
		148	STN1	Yes	10:105388286:C:T	1.378	0.031	0.063	10	105388286	105388286	C	T	intronic	SH3PXD2A	.	.	.	.	.
		148	STN1	Yes	10:105388556:C:G	1.37	0.032	0.069	10	105388556	105388556	C	G	intronic	SH3PXD2A	.	.	.	.	.
		148	STN1	Yes	10:105464082:G:C	2.339	0.0021	0.0071	10	105464082	105464082	G	C	intronic	SH3PXD2A	.	.	.	.	.
		148	STN1	Yes	10:105466808:C:T	2.444	0.0032	0.008	10	105466808	105466808	C	T	intronic	SH3PXD2A	.	.	.	.	.
		148	STN1	Yes	10:105470087:C:T	2.43	0.0029	0.0044	10	105470087	105470087	C	T	intronic	SH3PXD2A	.	.	.	.	.
		148	STN1	Yes	10:105471432:G:C	2.38	0.0035	0.0085	10	105471432	105471432	G	C	intronic	SH3PXD2A	.	.	.	.	.
		148	STN1	Yes	10:105472074:C:T	2.482	0.002	0.0023	10	105472074	105472074	C	T	intronic	SH3PXD2A	.	.	.	.	.
		148	STN1	Yes	10:105473067:C:G	2.382	0.0039	0.0054	10	105473067	105473067	C	G	intronic	SH3PXD2A	.	.	.	.	.
		148	STN1	Yes	10:105473238:C:G	2.344	0.0043	0.0062	10	105473238	105473238	C	G	intronic	SH3PXD2A	.	.	.	.	.
		148	STN1	Yes	10:105474144:A:C	2.171	0.0041	0.011	10	105474144	105474144	A	C	intronic	SH3PXD2A	.	.	.	.	.
		148	STN1	Yes	10:105474652:A:G	2.163	0.0044	0.013	10	105474652	105474652	A	G	intronic	SH3PXD2A	.	.	.	ID=COSV63513991;OCCURENCE=1(lung)	.
		148	STN1	Yes	10:105475620:G:A	2.522	0.0018	0.0039	10	105475620	105475620	G	A	intronic	SH3PXD2A	.	.	.	.	.
		148	STN1	Yes	10:105477163:C:T	-1.991	0.0048	0.01	10	105477163	105477163	C	T	intronic	SH3PXD2A	.	.	.	.	.
		148	STN1	Yes	10:105479236:G:A	1.619	0.015	0.021	10	105479236	105479236	G	A	intronic	SH3PXD2A	.	.	.	.	.
		148	STN1	Yes	10:105479915:G:C	1.628	0.015	0.022	10	105479915	105479915	G	C	intronic	SH3PXD2A	.	.	.	.	.
		148	STN1	Yes	10:105480387:T:A	3.001	0.00035	0.0011	10	105480387	105480387	T	A	intronic	SH3PXD2A	.	.	.	.	.
		148	STN1	Yes	10:105482700:G:A	1.619	0.015	0.024	10	105482700	105482700	G	A	intronic	SH3PXD2A	.	.	.	.	.
		148	STN1	Yes	10:105484912:C:G	1.686	0.012	0.014	10	105484912	105484912	C	G	intronic	SH3PXD2A	.	.	.	.	.
		148	STN1	Yes	10:105491931:C:T	1.684	0.013	0.02	10	105491931	105491931	C	T	intronic	SH3PXD2A	.	.	.	.	.
		148	STN1	Yes	10:105493177:G:T	3.2	0.00031	0.0011	10	105493177	105493177	G	T	intronic	SH3PXD2A	.	.	.	.	.
		148	STN1	Yes	10:105495612:T:C	1.624	0.016	0.03	10	105495612	105495612	T	C	intronic	SH3PXD2A	.	.	.	ID=COSV63508504;OCCURENCE=1(stomach),2(lung)	.
		148	STN1	Yes	10:105500857:T:C	3.263	3.9e-05	2.1e-05	10	105500857	105500857	T	C	intronic	SH3PXD2A	.	.	.	.	.
		148	STN1	Yes	10:105501779:C:T	3.173	0.00032	0.00081	10	105501779	105501779	C	T	intronic	SH3PXD2A	.	.	.	.	.
		148	STN1	Yes	10:105502410:G:C	3.217	0.00026	0.00068	10	105502410	105502410	G	C	intronic	SH3PXD2A	.	.	.	.	.
		148	STN1	Yes	10:105502836:T:C	3.24	0.0002	0.0004	10	105502836	105502836	T	C	intronic	SH3PXD2A	.	.	.	.	.
		148	STN1	Yes	10:105507145:C:T	3.239	0.00021	0.00069	10	105507145	105507145	C	T	ncRNA_intronic	SH3PXD2A-AS1	.	.	.	.	.
		148	STN1	Yes	10:105507309:A:G	3.151	6.3e-05	4.4e-05	10	105507309	105507309	A	G	ncRNA_intronic	SH3PXD2A-AS1	.	.	.	.	.
		148	STN1	Yes	10:105507667:C:G	3.238	0.00022	0.00074	10	105507667	105507667	C	G	ncRNA_intronic	SH3PXD2A-AS1	.	.	.	.	.
		148	STN1	Yes	10:105508269:C:G	2.981	0.00019	0.00026	10	105508269	105508269	C	G	ncRNA_intronic	SH3PXD2A-AS1	.	.	.	.	.
		148	STN1	Yes	10:105508502:C:T	3.225	0.00024	0.00082	10	105508502	105508502	C	T	ncRNA_intronic	SH3PXD2A-AS1	.	.	.	.	.
		148	STN1	Yes	10:105509536:C:T	3.196	5.6e-05	3.9e-05	10	105509536	105509536	C	T	ncRNA_intronic	SH3PXD2A-AS1	.	.	.	.	.
		148	STN1	Yes	10:105509902:C:T	3.469	3.5e-05	6.2e-05	10	105509902	105509902	C	T	ncRNA_intronic	SH3PXD2A-AS1	.	.	.	.	.
		148	STN1	Yes	10:105510081:G:C	3.277	0.00015	0.00051	10	105510081	105510081	G	C	ncRNA_intronic	SH3PXD2A-AS1	.	.	.	.	.
		148	STN1	Yes	10:105510744:A:G	2.985	0.00027	0.00036	10	105510744	105510744	A	G	ncRNA_intronic	SH3PXD2A-AS1	.	.	.	.	.
		148	STN1	Yes	10:105510755:C:T	3.247	0.00021	0.00074	10	105510755	105510755	C	T	ncRNA_intronic	SH3PXD2A-AS1	.	.	.	.	.
		148	STN1	Yes	10:105511601:G:C	3.244	0.0002	0.00063	10	105511601	105511601	G	C	ncRNA_intronic	SH3PXD2A-AS1	.	.	.	.	.
		148	STN1	Yes	10:105511647:C:T	3.26	0.00019	0.00064	10	105511647	105511647	C	T	ncRNA_intronic	SH3PXD2A-AS1	.	.	.	.	.
		148	STN1	Yes	10:105512186:C:T	3.25	0.00021	0.00071	10	105512186	105512186	C	T	ncRNA_intronic	SH3PXD2A-AS1	.	.	.	.	.
		148	STN1	Yes	10:105513241:A:G	3.049	0.00015	0.00018	10	105513241	105513241	A	G	ncRNA_intronic	SH3PXD2A-AS1	.	.	.	.	.
		148	STN1	Yes	10:105514002:C:T	3.192	6.1e-05	3.6e-05	10	105514002	105514002	C	T	ncRNA_exonic	SH3PXD2A-AS1	.	.	.	.	.
		148	STN1	Yes	10:105514473:C:A	3.255	0.00019	0.00067	10	105514473	105514473	C	A	ncRNA_exonic	SH3PXD2A-AS1	.	.	.	.	.
		148	STN1	Yes	10:105515412:T:C	3.022	0.00018	0.00018	10	105515412	105515412	T	C	intronic	SH3PXD2A	.	.	.	.	.
		148	STN1	Yes	10:105517491:A:G	3.259	0.00017	0.00052	10	105517491	105517491	A	G	intronic	SH3PXD2A	.	.	.	.	.
		148	STN1	Yes	10:105517583:T:C	1.431	0.021	0.023	10	105517583	105517583	T	C	intronic	SH3PXD2A	.	.	.	.	.
		148	STN1	Yes	10:105517652:A:G	1.417	0.023	0.021	10	105517652	105517652	A	G	intronic	SH3PXD2A	.	.	.	.	.
		148	STN1	Yes	10:105518482:T:G	1.32	0.034	0.031	10	105518482	105518482	T	G	intronic	SH3PXD2A	.	.	.	.	.
		148	STN1	Yes	10:105518544:G:A	3.268	0.00018	0.0006	10	105518544	105518544	G	A	intronic	SH3PXD2A	.	.	.	.	.
		148	STN1	Yes	10:105518688:T:C	1.333	0.032	0.031	10	105518688	105518688	T	C	intronic	SH3PXD2A	.	.	.	.	.
		148	STN1	Yes	10:105518817:C:G	1.328	0.033	0.031	10	105518817	105518817	C	G	intronic	SH3PXD2A	.	.	.	.	.
		148	STN1	Yes	10:105519364:A:G	3.263	0.00019	0.00054	10	105519364	105519364	A	G	intronic	SH3PXD2A	.	.	.	.	.
		148	STN1	Yes	10:105521760:C:T	3.284	9.6e-05	0.00037	10	105521760	105521760	C	T	intronic	SH3PXD2A	.	.	.	.	.
		148	STN1	Yes	10:105523416:G:A	3.17	0.00031	0.0011	10	105523416	105523416	G	A	intronic	SH3PXD2A	.	.	.	.	.
		148	STN1	Yes	10:105523670:A:G	1.352	0.03	0.036	10	105523670	105523670	A	G	intronic	SH3PXD2A	.	.	.	.	.
		148	STN1	Yes	10:105524164:C:A	3.172	0.00037	0.0011	10	105524164	105524164	C	A	intronic	SH3PXD2A	.	.	.	.	.
		148	STN1	Yes	10:105525454:G:A	2.809	0.0014	0.0028	10	105525454	105525454	G	A	intronic	SH3PXD2A	.	.	.	.	.
		148	STN1	Yes	10:105525821:C:T	-1.299	0.04	0.018	10	105525821	105525821	C	T	intronic	SH3PXD2A	.	.	.	.	.
		148	STN1	Yes	10:105527521:C:T	2.866	0.0012	0.0029	10	105527521	105527521	C	T	intronic	SH3PXD2A	.	.	.	.	.
		148	STN1	Yes	10:105528767:G:A	2.788	0.0018	0.0034	10	105528767	105528767	G	A	intronic	SH3PXD2A	.	.	.	.	.
		148	STN1	Yes	10:105529660:A:G	3.278	0.00017	0.00051	10	105529660	105529660	A	G	intronic	SH3PXD2A	.	.	.	.	.
		148	STN1	Yes	10:105530490:C:G	1.336	0.032	0.027	10	105530490	105530490	C	G	intronic	SH3PXD2A	.	.	.	.	.
		148	STN1	Yes	10:105531488:G:C	2.809	0.0015	0.0039	10	105531488	105531488	G	C	intronic	SH3PXD2A	.	.	.	.	.
		148	STN1	Yes	10:105531562:T:G	2.822	0.0014	0.0031	10	105531562	105531562	T	G	intronic	SH3PXD2A	.	.	.	.	.
		148	STN1	Yes	10:105532165:A:C	3.16	4.6e-05	2.2e-05	10	105532165	105532165	A	C	intronic	SH3PXD2A	.	.	.	.	.
		148	STN1	Yes	10:105533674:T:G	3.263	4e-05	1.7e-05	10	105533674	105533674	T	G	intronic	SH3PXD2A	.	.	.	.	.
		148	STN1	Yes	10:105535331:T:C	3.324	0.00017	0.00041	10	105535331	105535331	T	C	intronic	SH3PXD2A	.	.	.	.	.
		148	STN1	Yes	10:105536662:G:T	3.315	0.00014	0.00032	10	105536662	105536662	G	T	intronic	SH3PXD2A	.	.	.	.	.
		148	STN1	Yes	10:105537349:T:C	3.222	0.00012	0.00011	10	105537349	105537349	T	C	intronic	SH3PXD2A	.	.	.	.	.
		148	STN1	Yes	10:105537782:G:A	3.195	0.00042	0.0011	10	105537782	105537782	G	A	intronic	SH3PXD2A	.	.	.	.	.
		148	STN1	Yes	10:105538862:C:T	3.256	0.00031	0.00084	10	105538862	105538862	C	T	intronic	SH3PXD2A	.	.	.	.	.
		148	STN1	Yes	10:105539350:C:A	3.369	4.5e-05	7e-05	10	105539350	105539350	C	A	intronic	SH3PXD2A	.	.	.	.	.
		148	STN1	Yes	10:105540007:C:T	-3.418	3.4e-05	5.2e-05	10	105540007	105540007	C	T	intronic	SH3PXD2A	.	.	.	.	.
		148	STN1	Yes	10:105541586:G:A	-3.117	0.0006	0.0017	10	105541586	105541586	G	A	intronic	SH3PXD2A	.	.	.	.	.
		148	STN1	Yes	10:105543393:G:A	-1.796	0.0067	0.02	10	105543393	105543393	G	A	intronic	SH3PXD2A	.	.	.	.	.
		148	STN1	Yes	10:105543756:C:G	-3.363	6.2e-05	4.9e-05	10	105543756	105543756	C	G	intronic	SH3PXD2A	.	.	.	.	.
		148	STN1	Yes	10:105543997:T:C	-2.987	0.00079	0.0013	10	105543997	105543997	T	C	intronic	SH3PXD2A	.	.	.	.	.
		148	STN1	Yes	10:105544501:A:T	-2.743	0.00053	0.0014	10	105544501	105544501	A	T	intronic	SH3PXD2A	.	.	.	ID=COSV63510981;OCCURENCE=1(large_intestine)	.
		148	STN1	Yes	10:105546851:A:G	-3.096	0.00053	0.00086	10	105546851	105546851	A	G	intronic	SH3PXD2A	.	.	.	.	.
		148	STN1	Yes	10:105547517:T:G	-3.268	0.0003	0.0006	10	105547517	105547517	T	G	intronic	SH3PXD2A	.	.	.	.	.
		148	STN1	Yes	10:105548084:C:T	2.316	0.0014	0.0075	10	105548084	105548084	C	T	intronic	SH3PXD2A	.	.	.	.	.
		148	STN1	Yes	10:105551202:C:T	-2.801	0.00085	0.0016	10	105551202	105551202	C	T	intronic	SH3PXD2A	.	.	.	.	.
		148	STN1	Yes	10:105551219:C:A	-2.674	0.0017	0.0039	10	105551219	105551219	C	A	intronic	SH3PXD2A	.	.	.	.	.
		148	STN1	Yes	10:105552449:A:G	-2.228	0.013	0.032	10	105552449	105552449	A	G	intronic	SH3PXD2A	.	.	.	.	.
		148	STN1	Yes	10:105553793:A:C	2.349	0.0014	0.0075	10	105553793	105553793	A	C	intronic	SH3PXD2A	.	.	.	.	.
		148	STN1	Yes	10:105554334:C:G	-2.188	0.0022	0.0027	10	105554334	105554334	C	G	intronic	SH3PXD2A	.	.	.	.	.
		148	STN1	Yes	10:105555131:G:A	-2.866	0.00048	0.00096	10	105555131	105555131	G	A	intronic	SH3PXD2A	.	.	.	.	.
		148	STN1	Yes	10:105557073:C:T	-1.629	0.047	0.025	10	105557073	105557073	C	T	intronic	SH3PXD2A	.	.	.	.	.
		148	STN1	Yes	10:105558887:G:A	-1.322	0.043	0.042	10	105558887	105558887	G	A	intronic	SH3PXD2A	.	.	.	.	.
		148	STN1	Yes	10:105558888:G:T	-1.314	0.044	0.042	10	105558888	105558888	G	T	intronic	SH3PXD2A	.	.	.	.	.
		148	STN1	Yes	10:105559273:A:G	-3.403	0.00011	0.00018	10	105559273	105559273	A	G	intronic	SH3PXD2A	.	.	.	.	.
		148	STN1	Yes	10:105559689:A:G	-1.335	0.041	0.046	10	105559689	105559689	A	G	intronic	SH3PXD2A	.	.	.	.	.
		148	STN1	Yes	10:105562513:T:G	-1.283	0.046	0.079	10	105562513	105562513	T	G	intronic	SH3PXD2A	.	.	.	.	.
		148	STN1	Yes	10:105566028:T:C	-1.402	0.035	0.089	10	105566028	105566028	T	C	intronic	SH3PXD2A	.	.	.	.	.
		148	STN1	Yes	10:105568840:T:G	1.508	0.023	0.0033	10	105568840	105568840	T	G	intronic	SH3PXD2A	.	.	.	.	.
		148	STN1	Yes	10:105570348:T:C	1.498	0.025	0.0033	10	105570348	105570348	T	C	intronic	SH3PXD2A	.	.	.	.	.
		148	STN1	Yes	10:105572249:G:A	1.413	0.034	0.0052	10	105572249	105572249	G	A	intronic	SH3PXD2A	.	.	.	.	.
		148	STN1	Yes	10:105577409:G:A	4.109	2.7e-06	2.1e-06	10	105577409	105577409	G	A	intronic	SH3PXD2A	.	.	.	.	.
		148	STN1	Yes	10:105580251:G:T	3.67	3.1e-05	3.9e-05	10	105580251	105580251	G	T	intronic	SH3PXD2A	.	.	.	.	.
		148	STN1	Yes	10:105580802:C:T	3.714	2.4e-05	2.3e-05	10	105580802	105580802	C	T	intronic	SH3PXD2A	.	.	.	.	.
		148	STN1	Yes	10:105586041:C:T	-1.292	0.045	0.012	10	105586041	105586041	C	T	intronic	SH3PXD2A	.	.	.	.	.
		148	STN1	Yes	10:105589399:C:T	-1.64	0.013	0.017	10	105589399	105589399	C	T	intronic	SH3PXD2A	.	.	.	.	.
		148	STN1	Yes	10:105594855:A:G	-2.132	0.02	0.014	10	105594855	105594855	A	G	intronic	SH3PXD2A	.	.	.	.	.
		148	STN1	Yes	10:105595797:C:T	1.464	0.031	0.026	10	105595797	105595797	C	T	intronic	SH3PXD2A	.	.	.	.	.
		148	STN1	Yes	10:105609822:C:A	3.886	8.7e-06	5.4e-05	10	105609822	105609822	C	A	intronic	SH3PXD2A	.	.	.	.	.
		148	STN1	Yes	10:105611147:C:T	4.028	4.4e-06	3.2e-05	10	105611147	105611147	C	T	intronic	SH3PXD2A	.	.	.	.	.
		148	STN1	Yes	10:105613725:C:G	2.468	0.0043	0.019	10	105613725	105613725	C	G	intronic	SH3PXD2A	.	.	.	.	.
		148	STN1	Yes	10:105621859:C:T	-1.849	0.02	0.12	10	105621859	105621859	C	T	intergenic	SH3PXD2A;STN1	dist=6695;dist=15468	.	.	.	.
		148	STN1	Yes	10:105623955:C:T	1.766	0.016	0.08	10	105623955	105623955	C	T	intergenic	SH3PXD2A;STN1	dist=8791;dist=13372	.	.	.	.
		148	STN1	Yes	10:105624780:G:A	-1.473	0.049	0.13	10	105624780	105624780	G	A	intergenic	SH3PXD2A;STN1	dist=9616;dist=12547	.	.	.	.
		148	STN1	Yes	10:105630054:G:C	-1.512	0.045	0.12	10	105630054	105630054	G	C	intergenic	SH3PXD2A;STN1	dist=14890;dist=7273	.	.	.	.
		148	STN1	Yes	10:105631126:T:C	-1.899	0.0091	0.031	10	105631126	105631126	T	C	intergenic	SH3PXD2A;STN1	dist=15962;dist=6201	.	.	.	.
		148	STN1	Yes	10:105631657:C:T	4.124	2.8e-06	3.4e-05	10	105631657	105631657	C	T	intergenic	SH3PXD2A;STN1	dist=16493;dist=5670	.	.	.	.
		148	STN1	Yes	10:105632631:A:T	-1.77	0.025	0.13	10	105632631	105632631	A	T	intergenic	SH3PXD2A;STN1	dist=17467;dist=4696	.	.	.	.
		148	STN1	Yes	10:105635537:C:T	1.379	0.036	0.13	10	105635537	105635537	C	T	intergenic	SH3PXD2A;STN1	dist=20373;dist=1790	.	.	.	.
		148	STN1	Yes	10:105637026:C:T	4.278	1.3e-06	1.8e-05	10	105637026	105637026	C	T	downstream	STN1	dist=301	.	.	.	.
		148	STN1	Yes	10:105639241:A:G	-2.359	0.0044	0.023	10	105639241	105639241	A	G	UTR3	STN1	NM_024928:c.*3201T>C	.	.	.	.
		148	STN1	Yes	10:105639421:G:A	-3.944	9.4e-06	0.00011	10	105639421	105639421	G	A	UTR3	STN1	NM_024928:c.*3021C>T	.	.	.	.
		148	STN1	Yes	10:105639514:T:G	2.433	0.0034	0.013	10	105639514	105639514	T	G	UTR3	STN1	NM_024928:c.*2928A>C	.	.	.	.
		148	STN1	Yes	10:105639611:T:C	-2.111	0.0095	0.056	10	105639611	105639611	T	C	UTR3	STN1	NM_024928:c.*2831A>G	.	.	.	.
		148	STN1	Yes	10:105640978:C:T	-2.006	0.013	0.074	10	105640978	105640978	C	T	UTR3	STN1	NM_024928:c.*1464G>A	.	.	.	.
		148	STN1	Yes	10:105643134:G:A	-2.096	0.0099	0.056	10	105643134	105643134	G	A	intronic	STN1	.	.	.	.	.
		148	STN1	Yes	10:105643244:G:A	-2.086	0.01	0.058	10	105643244	105643244	G	A	intronic	STN1	.	.	.	.	.
		148	STN1	Yes	10:105643332:A:C	-2.082	0.01	0.059	10	105643332	105643332	A	C	intronic	STN1	.	.	.	.	.
		148	STN1	Yes	10:105643352:A:G	-2.092	0.01	0.057	10	105643352	105643352	A	G	intronic	STN1	.	.	.	.	.
		148	STN1	Yes	10:105643436:C:T	-2.083	0.01	0.058	10	105643436	105643436	C	T	intronic	STN1	.	.	.	.	.
		148	STN1	Yes	10:105644323:G:C	-5.016	2.2e-08	4e-07	10	105644323	105644323	G	C	intronic	STN1	.	.	.	.	.
		148	STN1	Yes	10:105644473:A:T	4.586	2.2e-07	3.9e-06	10	105644473	105644473	A	T	intronic	STN1	.	.	.	.	.
		148	STN1	Yes	10:105644736:T:G	-2.108	0.0096	0.055	10	105644736	105644736	T	G	intronic	STN1	.	.	.	.	.
		148	STN1	Yes	10:105645181:A:G	-4.817	7.3e-08	1.3e-06	10	105645181	105645181	A	G	intronic	STN1	.	.	.	.	.
		148	STN1	Yes	10:105645622:C:T	-2.119	0.0093	0.053	10	105645622	105645622	C	T	intronic	STN1	.	.	.	.	.
		148	STN1	Yes	10:105646395:C:T	-2.103	0.0097	0.055	10	105646395	105646395	C	T	intronic	STN1	.	.	.	.	.
		148	STN1	Yes	10:105647300:A:G	-2.125	0.0091	0.051	10	105647300	105647300	A	G	intronic	STN1	.	.	.	.	.
		148	STN1	Yes	10:105648651:G:C	-2.136	0.0088	0.05	10	105648651	105648651	G	C	intronic	STN1	.	.	.	.	.
		148	STN1	Yes	10:105649158:G:A	-2.132	0.0089	0.052	10	105649158	105649158	G	A	intronic	STN1	.	.	.	.	.
		148	STN1	Yes	10:105649813:A:G	-2.128	0.009	0.051	10	105649813	105649813	A	G	intronic	STN1	.	.	.	.	.
		148	STN1	Yes	10:105650598:G:A	-2.139	0.0088	0.05	10	105650598	105650598	G	A	intronic	STN1	.	.	.	.	.
		148	STN1	Yes	10:105650626:G:C	-2.147	0.0085	0.049	10	105650626	105650626	G	C	intronic	STN1	.	.	.	.	.
		148	STN1	Yes	10:105650782:C:T	-2.14	0.0087	0.05	10	105650782	105650782	C	T	intronic	STN1	.	.	.	.	.
		148	STN1	Yes	10:105650837:T:C	-2.144	0.0086	0.049	10	105650837	105650837	T	C	intronic	STN1	.	.	.	.	.
		148	STN1	Yes	10:105650880:T:A	-2.141	0.0087	0.049	10	105650880	105650880	T	A	intronic	STN1	.	.	.	.	.
		148	STN1	Yes	10:105651386:T:C	-2.141	0.0087	0.049	10	105651386	105651386	T	C	intronic	STN1	.	.	.	.	.
		148	STN1	Yes	10:105651416:G:T	-2.148	0.0085	0.048	10	105651416	105651416	G	T	intronic	STN1	.	.	.	.	.
		148	STN1	Yes	10:105654164:A:G	-2.134	0.0089	0.05	10	105654164	105654164	A	G	intronic	STN1	.	.	.	.	.
		148	STN1	Yes	10:105655228:C:T	4.62	1.8e-07	3.2e-06	10	105655228	105655228	C	T	intronic	STN1	.	.	.	.	.
		148	STN1	Yes	10:105656616:G:A	-5.066	1.1e-08	1.4e-07	10	105656616	105656616	G	A	intronic	STN1	.	.	.	.	.
		148	STN1	Yes	10:105657316:G:C	-5.061	1.1e-08	1.4e-07	10	105657316	105657316	G	C	exonic	STN1	.	nonsynonymous SNV	STN1:NM_024928:exon7:c.C743G:p.S248C	.	.
		148	STN1	Yes	10:105658088:C:T	-5.156	7.1e-09	1.2e-07	10	105658088	105658088	C	T	intronic	STN1	.	.	.	.	.
		148	STN1	Yes	10:105658588:G:C	-2.092	0.01	0.054	10	105658588	105658588	G	C	intronic	STN1	.	.	.	ID=COSV56544012;OCCURENCE=1(haematopoietic_and_lymphoid_tissue),2(lung)	.
		148	STN1	Yes	10:105659387:T:C	-2.185	0.0076	0.042	10	105659387	105659387	T	C	intronic	STN1	.	.	.	.	.
		148	STN1	Yes	10:105659826:T:C	-5.081	9.9e-09	1.3e-07	10	105659826	105659826	T	C	exonic	STN1	.	nonsynonymous SNV	STN1:NM_024928:exon5:c.A451G:p.T151A	.	.
		148	STN1	Yes	10:105660702:T:C	-5.11	8.3e-09	1e-07	10	105660702	105660702	T	C	intronic	STN1	.	.	.	.	.
		148	STN1	Yes	10:105661315:C:A	-2.155	0.0083	0.047	10	105661315	105661315	C	A	intronic	STN1	.	.	.	.	.
		148	STN1	Yes	10:105667552:G:T	-2.159	0.0082	0.047	10	105667552	105667552	G	T	intronic	STN1	.	.	.	.	.
		148	STN1	Yes	10:105668843:G:A	-5.039	1.5e-08	2.2e-07	10	105668843	105668843	G	A	intronic	STN1	.	.	.	.	.
		148	STN1	Yes	10:105669254:G:A	-1.969	0.0029	0.0015	10	105669254	105669254	G	A	intronic	STN1	.	.	.	.	.
		148	STN1	Yes	10:105669622:T:C	-2.196	0.0073	0.041	10	105669622	105669622	T	C	intronic	STN1	.	.	.	.	.
		148	STN1	Yes	10:105671109:T:G	-4.998	1.8e-08	2.6e-07	10	105671109	105671109	T	G	intronic	STN1	.	.	.	.	.
		148	STN1	Yes	10:105671132:A:G	-5.14	6.7e-09	8.2e-08	10	105671132	105671132	A	G	intronic	STN1	.	.	.	.	.
		148	STN1	Yes	10:105671527:T:C	-5.162	5.9e-09	7.5e-08	10	105671527	105671527	T	C	intronic	STN1	.	.	.	.	.
		148	STN1	Yes	10:105671804:T:C	-5.148	6.5e-09	8.3e-08	10	105671804	105671804	T	C	intronic	STN1	.	.	.	.	.
		148	STN1	Yes	10:105672015:C:T	-5.15	6.3e-09	7.8e-08	10	105672015	105672015	C	T	intronic	STN1	.	.	.	.	.
		148	STN1	Yes	10:105672842:G:A	-2.114	0.0094	0.051	10	105672842	105672842	G	A	intronic	STN1	.	.	.	.	.
		148	STN1	Yes	10:105674854:A:G	-4.936	4.7e-08	5.8e-07	10	105674854	105674854	A	G	intronic	STN1	.	.	.	.	.
		148	STN1	Yes	10:105675946:T:C	-4.901	6.1e-08	8.1e-07	10	105675946	105675946	T	C	intronic	STN1	.	.	.	.	.
		148	STN1	Yes	10:105676465:C:A	-4.853	7.9e-08	1.1e-06	10	105676465	105676465	C	A	intronic	STN1	.	.	.	.	.
		148	STN1	Yes	10:105679341:C:T	-5.006	2.1e-08	2.8e-07	10	105679341	105679341	C	T	intergenic	STN1;SLK	dist=1399;dist=47557	.	.	.	.
		148	STN1	Yes	10:105680632:T:G	4.801	6.4e-08	5.6e-07	10	105680632	105680632	T	G	intergenic	STN1;SLK	dist=2690;dist=46266	.	.	.	.
		148	STN1	Yes	10:105682296:C:T	4.976	2.6e-08	3.3e-07	10	105682296	105682296	C	T	intergenic	STN1;SLK	dist=4354;dist=44602	.	.	.	.
		148	STN1	Yes	10:105683494:G:T	1.912	0.0023	0.001	10	105683494	105683494	G	T	intergenic	STN1;SLK	dist=5552;dist=43404	.	.	.	.
		148	STN1	Yes	10:105683958:T:C	1.872	0.0029	0.0014	10	105683958	105683958	T	C	intergenic	STN1;SLK	dist=6016;dist=42940	.	.	.	.
		148	STN1	Yes	10:105684610:T:C	1.714	0.0095	0.0038	10	105684610	105684610	T	C	intergenic	STN1;SLK	dist=6668;dist=42288	.	.	.	.
		148	STN1	Yes	10:105685481:G:C	1.703	0.0074	0.0036	10	105685481	105685481	G	C	intergenic	STN1;SLK	dist=7539;dist=41417	.	.	.	.
		148	STN1	Yes	10:105685701:G:A	1.857	0.0032	0.0015	10	105685701	105685701	G	A	intergenic	STN1;SLK	dist=7759;dist=41197	.	.	.	.
		148	STN1	Yes	10:105685996:T:C	1.859	0.0032	0.0015	10	105685996	105685996	T	C	intergenic	STN1;SLK	dist=8054;dist=40902	.	.	.	.
		148	STN1	Yes	10:105686410:A:T	1.875	0.0029	0.0013	10	105686410	105686410	A	T	intergenic	STN1;SLK	dist=8468;dist=40488	.	.	.	.
		148	STN1	Yes	10:105687632:A:C	4.663	2.9e-07	2.8e-06	10	105687632	105687632	A	C	intergenic	STN1;SLK	dist=9690;dist=39266	.	.	.	.
		148	STN1	Yes	10:105688722:T:A	1.825	0.0038	0.0023	10	105688722	105688722	T	A	intergenic	STN1;SLK	dist=10780;dist=38176	.	.	.	.
		148	STN1	Yes	10:105689589:C:T	1.798	0.0057	0.0028	10	105689589	105689589	C	T	intergenic	STN1;SLK	dist=11647;dist=37309	.	.	.	.
		148	STN1	Yes	10:105690031:G:A	1.849	0.0033	0.0013	10	105690031	105690031	G	A	intergenic	STN1;SLK	dist=12089;dist=36867	.	.	.	.
		148	STN1	Yes	10:105690267:G:A	1.755	0.0067	0.0047	10	105690267	105690267	G	A	intergenic	STN1;SLK	dist=12325;dist=36631	.	.	.	.
		148	STN1	Yes	10:105693004:G:C	1.839	0.0034	0.0013	10	105693004	105693004	G	C	intergenic	STN1;SLK	dist=15062;dist=33894	.	.	.	.
		148	STN1	Yes	10:105694301:C:T	4.601	1.8e-07	2.8e-06	10	105694301	105694301	C	T	intergenic	STN1;SLK	dist=16359;dist=32597	.	.	.	.
		148	STN1	Yes	10:105694636:C:T	1.695	0.0077	0.0047	10	105694636	105694636	C	T	intergenic	STN1;SLK	dist=16694;dist=32262	.	.	.	.
		148	STN1	Yes	10:105694644:A:C	1.691	0.0079	0.0051	10	105694644	105694644	A	C	intergenic	STN1;SLK	dist=16702;dist=32254	.	.	.	.
		148	STN1	Yes	10:105702042:T:G	-1.477	0.047	0.18	10	105702042	105702042	T	G	intergenic	STN1;SLK	dist=24100;dist=24856	.	.	.	.
		148	STN1	Yes	10:105702833:A:G	-1.475	0.047	0.17	10	105702833	105702833	A	G	intergenic	STN1;SLK	dist=24891;dist=24065	.	.	.	.
		148	STN1	Yes	10:105704611:A:G	-1.453	0.049	0.18	10	105704611	105704611	A	G	intergenic	STN1;SLK	dist=26669;dist=22287	.	.	.	.
		148	STN1	Yes	10:105705894:C:A	-1.809	0.023	0.051	10	105705894	105705894	C	A	intergenic	STN1;SLK	dist=27952;dist=21004	.	.	.	.
		148	STN1	Yes	10:105707042:C:T	-1.778	0.031	0.13	10	105707042	105707042	C	T	intergenic	STN1;SLK	dist=29100;dist=19856	.	.	.	.
		148	STN1	Yes	10:105708310:A:G	-1.473	0.047	0.18	10	105708310	105708310	A	G	intergenic	STN1;SLK	dist=30368;dist=18588	.	.	.	.
		148	STN1	Yes	10:105709531:A:G	1.312	0.036	0.065	10	105709531	105709531	A	G	intergenic	STN1;SLK	dist=31589;dist=17367	.	.	.	.
		148	STN1	Yes	10:105709550:C:T	-1.492	0.046	0.17	10	105709550	105709550	C	T	intergenic	STN1;SLK	dist=31608;dist=17348	.	.	.	.
		148	STN1	Yes	10:105710933:A:G	-1.696	0.027	0.1	10	105710933	105710933	A	G	intergenic	STN1;SLK	dist=32991;dist=15965	.	.	.	.
		148	STN1	Yes	10:105711190:C:T	1.396	0.026	0.044	10	105711190	105711190	C	T	intergenic	STN1;SLK	dist=33248;dist=15708	.	.	.	.
		148	STN1	Yes	10:105717085:C:T	1.4	0.026	0.042	10	105717085	105717085	C	T	intergenic	STN1;SLK	dist=39143;dist=9813	.	.	.	.
		148	STN1	Yes	10:105718919:A:G	3.072	0.00025	0.00047	10	105718919	105718919	A	G	intergenic	STN1;SLK	dist=40977;dist=7979	.	.	.	.
		148	STN1	Yes	10:105718978:T:C	-1.455	0.049	0.19	10	105718978	105718978	T	C	intergenic	STN1;SLK	dist=41036;dist=7920	.	.	.	.
		148	STN1	Yes	10:105736112:T:C	1.924	0.023	0.078	10	105736112	105736112	T	C	intronic	SLK	.	.	.	.	.
		148	STN1	Yes	10:105800893:C:T	1.661	0.013	0.093	10	105800893	105800893	C	T	intronic	COL17A1	.	.	.	.	.
		148	STN1	Yes	10:105809727:A:G	1.537	0.018	0.016	10	105809727	105809727	A	G	intronic	COL17A1	.	.	.	.	.
		148	STN1	Yes	10:105851768:T:C	1.377	0.039	0.37	10	105851768	105851768	T	C	intergenic	COL17A1;SFR1	dist=6130;dist=30048	.	.	.	.
		148	STN1	Yes	10:105871712:A:G	1.643	0.019	0.2	10	105871712	105871712	A	G	intergenic	COL17A1;SFR1	dist=26074;dist=10104	.	.	.	.
		148	STN1	Yes	10:106003861:C:T	1.344	0.031	0.11	10	106003861	106003861	C	T	intergenic	CFAP43;GSTO1	dist=11726;dist=10091	.	.	.	.
		148	STN1	Yes	10:106005958:G:A	1.482	0.022	0.092	10	106005958	106005958	G	A	intergenic	CFAP43;GSTO1	dist=13823;dist=7994	.	.	.	.
		148	STN1	Yes	10:106006181:G:A	1.523	0.018	0.071	10	106006181	106006181	G	A	intergenic	CFAP43;GSTO1	dist=14046;dist=7771	.	.	.	.
		148	STN1	Yes	10:106007523:C:T	1.522	0.018	0.073	10	106007523	106007523	C	T	intergenic	CFAP43;GSTO1	dist=15388;dist=6429	.	.	.	.
		148	STN1	Yes	10:106007908:A:G	1.517	0.018	0.069	10	106007908	106007908	A	G	intergenic	CFAP43;GSTO1	dist=15773;dist=6044	.	.	.	.
		148	STN1	Yes	10:106008452:G:A	1.616	0.01	0.038	10	106008452	106008452	G	A	intergenic	CFAP43;GSTO1	dist=16317;dist=5500	.	.	.	.
		148	STN1	Yes	10:106008994:C:G	1.537	0.016	0.069	10	106008994	106008994	C	G	intergenic	CFAP43;GSTO1	dist=16859;dist=4958	.	.	.	.
		148	STN1	Yes	10:106009061:A:G	1.602	0.011	0.04	10	106009061	106009061	A	G	intergenic	CFAP43;GSTO1	dist=16926;dist=4891	.	.	.	.
		148	STN1	Yes	10:106012828:G:A	1.248	0.045	0.077	10	106012828	106012828	G	A	intergenic	CFAP43;GSTO1	dist=20693;dist=1124	.	.	.	.
		148	STN1	Yes	10:106013050:G:A	1.38	0.025	0.078	10	106013050	106013050	G	A	upstream	GSTO1	dist=902	.	.	.	.
		148	STN1	Yes	10:106013445:G:A	1.484	0.016	0.053	10	106013445	106013445	G	A	upstream	GSTO1	dist=507	.	.	.	.
		148	STN1	Yes	10:106018558:A:G	1.376	0.026	0.11	10	106018558	106018558	A	G	intronic	GSTO1	.	.	.	.	.
		148	STN1	Yes	10:106022789:C:A	1.424	0.021	0.093	10	106022789	106022789	C	A	exonic	GSTO1	.	nonsynonymous SNV	GSTO1:NM_001191003:exon4:c.C335A:p.A112D,GSTO1:NM_004832:exon4:c.C419A:p.A140D	ID=COSV63846494;OCCURENCE=1(large_intestine),2(haematopoietic_and_lymphoid_tissue),1(stomach),1(prostate)	.
		148	STN1	Yes	10:106024867:T:C	1.413	0.022	0.09	10	106024867	106024867	T	C	intronic	GSTO1	.	.	.	.	.
		148	STN1	Yes	10:106032213:T:C	1.368	0.027	0.076	10	106032213	106032213	T	C	intronic	GSTO2	.	.	.	.	.
		148	STN1	Yes	10:106033504:A:G	1.37	0.027	0.076	10	106033504	106033504	A	G	intronic	GSTO2	.	.	.	.	.
		148	STN1	Yes	10:106034491:A:G	1.361	0.028	0.077	10	106034491	106034491	A	G	UTR5	GSTO2	NM_001191013:c.-183A>G;NM_183239:c.-183A>G	.	.	.	.
		148	STN1	Yes	10:106042502:G:T	1.353	0.029	0.076	10	106042502	106042502	G	T	intronic	GSTO2	.	.	.	.	.
		148	STN1	Yes	10:106043132:C:T	1.333	0.031	0.078	10	106043132	106043132	C	T	intronic	GSTO2	.	.	.	.	.
		148	STN1	Yes	10:106046403:A:G	1.425	0.022	0.055	10	106046403	106046403	A	G	intronic	GSTO2	.	.	.	.	.
		148	STN1	Yes	10:106046768:T:C	1.298	0.036	0.079	10	106046768	106046768	T	C	intronic	GSTO2	.	.	.	.	.
		148	STN1	Yes	10:106048294:C:G	1.427	0.021	0.055	10	106048294	106048294	C	G	intronic	GSTO2	.	.	.	.	.
		148	STN1	Yes	10:106050315:T:C	1.355	0.028	0.054	10	106050315	106050315	T	C	intronic	GSTO2	.	.	.	.	.
		148	STN1	Yes	10:106053641:A:G	1.43	0.021	0.047	10	106053641	106053641	A	G	intronic	GSTO2	.	.	.	.	.
		148	STN1	Yes	10:106055024:C:T	1.423	0.022	0.052	10	106055024	106055024	C	T	intronic	GSTO2	.	.	.	.	.
		148	STN1	Yes	10:106055963:C:A	1.427	0.021	0.051	10	106055963	106055963	C	A	intronic	GSTO2	.	.	.	.	.
		148	STN1	Yes	10:106061169:C:T	1.308	0.034	0.05	10	106061169	106061169	C	T	UTR3	GSTO2	NM_183239:c.*2127C>T;NM_001191015:c.*2127C>T;NM_001191014:c.*2127C>T	.	.	.	.
		148	STN1	Yes	10:106066436:C:T	1.466	0.018	0.05	10	106066436	106066436	C	T	intergenic	GSTO2;ITPRIP	dist=1728;dist=3018	.	.	.	.
		148	STN1	Yes	10:106067978:G:A	1.362	0.028	0.038	10	106067978	106067978	G	A	intergenic	GSTO2;ITPRIP	dist=3270;dist=1476	.	.	.	.
		148	STN1	Yes	10:106071001:A:G	1.4	0.024	0.029	10	106071001	106071001	A	G	UTR3	ITPRIP	NM_001272012:c.*3165T>C;NM_033397:c.*3165T>C;NM_001272013:c.*3165T>C	.	.	.	.
		148	STN1	Yes	10:106072527:T:C	1.445	0.019	0.034	10	106072527	106072527	T	C	UTR3	ITPRIP	NM_001272012:c.*1639A>G;NM_033397:c.*1639A>G;NM_001272013:c.*1639A>G	.	.	.	.
		148	STN1	Yes	10:106073566:T:C	1.478	0.016	0.037	10	106073566	106073566	T	C	UTR3	ITPRIP	NM_001272012:c.*600A>G;NM_033397:c.*600A>G;NM_001272013:c.*600A>G	.	.	ID=COSV53393308;OCCURENCE=1(liver)	.
		148	STN1	Yes	10:106076414:A:G	1.331	0.031	0.052	10	106076414	106076414	A	G	intronic	ITPRIP	.	.	.	.	.
		148	STN1	Yes	10:106078937:C:T	1.79	0.01	0.11	10	106078937	106078937	C	T	intronic	ITPRIP	.	.	.	.	.
		148	STN1	Yes	10:106138539:A:G	1.252	0.046	0.24	10	106138539	106138539	A	G	intronic	CFAP58	.	.	.	.	.
		149	SORCS1	Yes	10:108431729:C:T	2.569	0.02	6.4e-05	10	108431729	108431729	C	T	intronic	SORCS1	.	.	.	.	.
		150	NKX1-2;CTBP2	Yes	10:126171690:C:T	1.709	0.034	0.00014	10	126171690	126171690	C	T	intronic	LHPP	.	.	.	.	.
		150	NKX1-2;CTBP2	Yes	10:126837986:G:A	2.343	0.017	0.0022	10	126837986	126837986	G	A	intronic	CTBP2	.	.	.	.	.
		150	NKX1-2;CTBP2	Yes	10:126850035:A:G	2.056	0.046	0.0047	10	126850035	126850035	A	G	upstream	CTBP2	dist=436	.	.	.	.
		150	NKX1-2;CTBP2	Yes	10:126863271:T:C	2.408	0.015	0.0007	10	126863271	126863271	T	C	intergenic	CTBP2;TEX36-AS1	dist=13672;dist=399669	.	.	.	.
		151	SLC22A18	Yes	11:2926094:C:T	-2.333	0.028	0.00013	11	2926094	2926094	C	T	intronic	SLC22A18	.	.	.	ID=COSV56541230;OCCURENCE=1(skin)	.
		151	SLC22A18	Yes	11:2926314:T:C	-2.581	0.015	0.00014	11	2926314	2926314	T	C	intronic	SLC22A18	.	.	.	.	.
		151	SLC22A18	Yes	11:2926627:G:T	-2.479	0.02	0.00015	11	2926627	2926627	G	T	intronic	SLC22A18	.	.	.	.	.
		151	SLC22A18	Yes	11:2927662:C:T	-2.421	0.024	8.4e-05	11	2927662	2927662	C	T	intronic	SLC22A18	.	.	.	.	.
		151	SLC22A18	Yes	11:2927670:C:T	-2.36	0.027	0.0001	11	2927670	2927670	C	T	intronic	SLC22A18	.	.	.	.	.
		151	SLC22A18	Yes	11:2927783:G:A	-2.435	0.024	8.2e-05	11	2927783	2927783	G	A	intronic	SLC22A18	.	.	.	.	.
		151	SLC22A18	Yes	11:2929552:A:G	-2.722	0.011	2.7e-05	11	2929552	2929552	A	G	exonic	SLC22A18	.	synonymous SNV	SLC22A18:NM_001315501:exon3:c.A489G:p.V163V,SLC22A18:NM_001315502:exon3:c.A234G:p.V78V,SLC22A18:NM_002555:exon3:c.A234G:p.V78V,SLC22A18:NM_183233:exon3:c.A234G:p.V78V	.	.
		151	SLC22A18	Yes	11:2933605:A:G	-2.599	0.014	6.6e-05	11	2933605	2933605	A	G	intronic	SLC22A18	.	.	.	.	.
		152	RHOG	Yes	11:3856553:C:T	1.291	0.047	0.45	11	3856553	3856553	C	T	intronic	RHOG	.	.	.	ID=COSV63545037;OCCURENCE=1(skin),1(large_intestine)	.
		152	RHOG	Yes	11:3856593:C:T	1.3	0.046	0.44	11	3856593	3856593	C	T	intronic	RHOG	.	.	.	.	.
		152	RHOG	Yes	11:4213530:A:G	1.525	0.03	0.017	11	4213530	4213530	A	G	ncRNA_intronic	LINC02749	.	.	.	.	.
		152	RHOG	Yes	11:4213590:A:G	1.452	0.036	0.023	11	4213590	4213590	A	G	ncRNA_intronic	LINC02749	.	.	.	.	.
		153	OR52Z1	Yes	11:5184102:A:G	1.395	0.034	0.023	11	5184102	5184102	A	G	intergenic	OR52A1;OR52Z1	dist=10503;dist=14749	.	.	.	.
		153	OR52Z1	Yes	11:5184513:A:C	1.854	0.009	0.0042	11	5184513	5184513	A	C	intergenic	OR52A1;OR52Z1	dist=10914;dist=14338	.	.	.	.
		153	OR52Z1	Yes	11:5184515:G:T	1.857	0.008	0.004	11	5184515	5184515	G	T	intergenic	OR52A1;OR52Z1	dist=10916;dist=14336	.	.	.	.
		153	OR52Z1	Yes	11:5184546:G:A	1.925	0.0087	0.0019	11	5184546	5184546	G	A	intergenic	OR52A1;OR52Z1	dist=10947;dist=14305	.	.	.	.
		153	OR52Z1	Yes	11:5185167:G:A	1.449	0.03	0.02	11	5185167	5185167	G	A	intergenic	OR52A1;OR52Z1	dist=11568;dist=13684	.	.	.	.
		153	OR52Z1	Yes	11:5186093:T:C	1.557	0.026	0.0075	11	5186093	5186093	T	C	intergenic	OR52A1;OR52Z1	dist=12494;dist=12758	.	.	ID=COSV66742246;OCCURENCE=1(skin)	.
		153	OR52Z1	Yes	11:5187062:T:C	1.773	0.0098	0.0057	11	5187062	5187062	T	C	intergenic	OR52A1;OR52Z1	dist=13463;dist=11789	.	.	.	.
		153	OR52Z1	Yes	11:5188827:G:T	1.643	0.02	0.0083	11	5188827	5188827	G	T	intergenic	OR52A1;OR52Z1	dist=15228;dist=10024	.	.	.	.
		153	OR52Z1	Yes	11:5199645:T:C	1.748	0.015	0.0073	11	5199645	5199645	T	C	exonic	OR52Z1	.	nonsynonymous SNV	OR52Z1:NM_001348257:exon1:c.A196G:p.K66E	ID=COSV66739224;OCCURENCE=13(upper_aerodigestive_tract)	.
		153	OR52Z1	Yes	11:5199660:T:C	1.806	0.013	0.0049	11	5199660	5199660	T	C	exonic	OR52Z1	.	nonsynonymous SNV	OR52Z1:NM_001348257:exon1:c.A181G:p.T61A	ID=COSV66739230;OCCURENCE=13(upper_aerodigestive_tract)	.
		153	OR52Z1	Yes	11:5203897:A:G	1.45	0.032	0.011	11	5203897	5203897	A	G	intergenic	OR52Z1;OR51V1	dist=3956;dist=17068	.	.	.	.
		153	OR52Z1	Yes	11:5209370:G:A	1.66	0.017	0.03	11	5209370	5209370	G	A	intergenic	OR52Z1;OR51V1	dist=9429;dist=11595	.	.	.	.
		154	ZNF143;WEE1;SWAP70	Yes	11:9589840:G:C	-1.745	0.018	0.0054	11	9589840	9589840	G	C	intergenic	ZNF143;WEE1	dist=39769;dist=5377	.	.	.	.
		154	ZNF143;WEE1;SWAP70	Yes	11:9590024:G:A	-1.894	0.0089	0.006	11	9590024	9590024	G	A	intergenic	ZNF143;WEE1	dist=39953;dist=5193	.	.	.	.
		154	ZNF143;WEE1;SWAP70	Yes	11:9590389:C:T	-1.438	0.035	0.045	11	9590389	9590389	C	T	intergenic	ZNF143;WEE1	dist=40318;dist=4828	.	.	.	.
		154	ZNF143;WEE1;SWAP70	Yes	11:9628824:G:C	1.822	0.032	0.00053	11	9628824	9628824	G	C	intergenic	WEE1;SWAP70	dist=17292;dist=56800	.	.	.	.
		154	ZNF143;WEE1;SWAP70	Yes	11:9633228:C:G	1.746	0.036	0.0011	11	9633228	9633228	C	G	intergenic	WEE1;SWAP70	dist=21696;dist=52396	.	.	.	.
		154	ZNF143;WEE1;SWAP70	Yes	11:9633683:C:G	1.91	0.024	0.00057	11	9633683	9633683	C	G	intergenic	WEE1;SWAP70	dist=22151;dist=51941	.	.	.	.
		154	ZNF143;WEE1;SWAP70	Yes	11:9636587:A:C	1.872	0.027	0.00082	11	9636587	9636587	A	C	intergenic	WEE1;SWAP70	dist=25055;dist=49037	.	.	.	.
		154	ZNF143;WEE1;SWAP70	Yes	11:9641847:C:G	-1.278	0.049	0.021	11	9641847	9641847	C	G	intergenic	WEE1;SWAP70	dist=30315;dist=43777	.	.	.	.
		154	ZNF143;WEE1;SWAP70	Yes	11:9672735:A:C	2.165	0.021	4.9e-05	11	9672735	9672735	A	C	intergenic	WEE1;SWAP70	dist=61203;dist=12889	.	.	.	.
		154	ZNF143;WEE1;SWAP70	Yes	11:9673011:C:T	1.895	0.039	0.00013	11	9673011	9673011	C	T	intergenic	WEE1;SWAP70	dist=61479;dist=12613	.	.	.	.
		154	ZNF143;WEE1;SWAP70	Yes	11:9673993:T:C	1.943	0.035	0.00011	11	9673993	9673993	T	C	intergenic	WEE1;SWAP70	dist=62461;dist=11631	.	.	.	.
		155	MRGPRX1;MRGPRX2	Yes	11:19072363:T:C	-2.242	0.028	3.7e-05	11	19072363	19072363	T	C	intergenic	MRGPRX1;MRGPRX2	dist=115814;dist=3640	.	.	.	.
		155	MRGPRX1;MRGPRX2	Yes	11:19073233:A:T	-2.205	0.029	4.4e-05	11	19073233	19073233	A	T	intergenic	MRGPRX1;MRGPRX2	dist=116684;dist=2770	.	.	.	.
		156	SPI1	Yes	11:47249223:G:A	1.415	0.04	0.043	11	47249223	47249223	G	A	intronic	DDB2	.	.	.	.	.
		156	SPI1	Yes	11:47250319:C:T	1.372	0.044	0.052	11	47250319	47250319	C	T	intronic	DDB2	.	.	.	.	.
		156	SPI1	Yes	11:47261260:G:A	1.351	0.048	0.038	11	47261260	47261260	G	A	UTR3	ACP2	NM_001302492:c.*407C>T;NM_001610:c.*407C>T;NM_001357016:c.*374C>T;NM_001302490:c.*407C>T;NM_001302491:c.*407C>T;NM_001302489:c.*407C>T	.	.	.	.
		156	SPI1	Yes	11:47268310:C:T	-1.616	0.048	0.037	11	47268310	47268310	C	T	intronic	ACP2	.	.	.	.	.
		156	SPI1	Yes	11:47294021:G:T	1.39	0.044	0.03	11	47294021	47294021	G	T	intronic	MADD	.	.	.	.	.
		156	SPI1	Yes	11:47298201:C:T	-1.688	0.046	0.023	11	47298201	47298201	C	T	intronic	MADD	.	.	.	ID=COSV60627850;OCCURENCE=1(lung)	.
		156	SPI1	Yes	11:47302733:C:T	1.366	0.046	0.033	11	47302733	47302733	C	T	intronic	MADD	.	.	.	.	.
		156	SPI1	Yes	11:47303612:C:T	1.364	0.047	0.031	11	47303612	47303612	C	T	intronic	MADD	.	.	.	.	.
		156	SPI1	Yes	11:47322327:G:A	1.381	0.045	0.033	11	47322327	47322327	G	A	intronic	MADD	.	.	.	.	.
		156	SPI1	Yes	11:47372377:G:C	-1.628	0.032	0.062	11	47372377	47372377	G	C	intronic	MYBPC3	.	.	.	ID=COSV57028837;OCCURENCE=1(lung)	.
		156	SPI1	Yes	11:47375193:G:A	-1.451	0.048	0.12	11	47375193	47375193	G	A	upstream	MYBPC3	dist=940	.	.	.	.
		156	SPI1	Yes	11:47380340:G:T	1.67	0.019	0.019	11	47380340	47380340	G	T	intronic	SPI1	.	.	.	ID=COSV57043784;OCCURENCE=1(thyroid),16(upper_aerodigestive_tract)	.
		157	RCOR2	Yes	11:63602112:A:T	1.838	0.036	0.0063	11	63602112	63602112	A	T	intergenic	SPINDOC;MARK2	dist=6924;dist=4288	.	.	.	.
		157	RCOR2	Yes	11:63605177:G:A	1.872	0.033	0.0051	11	63605177	63605177	G	A	intergenic	SPINDOC;MARK2	dist=9989;dist=1223	.	.	.	.
		157	RCOR2	Yes	11:63616054:G:A	2.002	0.026	0.0054	11	63616054	63616054	G	A	intronic	MARK2	.	.	.	.	.
		157	RCOR2	Yes	11:63617324:C:T	2.049	0.022	0.0048	11	63617324	63617324	C	T	intronic	MARK2	.	.	.	.	.
		157	RCOR2	Yes	11:63622030:G:A	1.716	0.046	0.0083	11	63622030	63622030	G	A	intronic	MARK2	.	.	.	.	.
		157	RCOR2	Yes	11:63622360:A:G	1.746	0.043	0.008	11	63622360	63622360	A	G	intronic	MARK2	.	.	.	.	.
		157	RCOR2	Yes	11:63627264:C:T	2.017	0.025	0.0045	11	63627264	63627264	C	T	intronic	MARK2	.	.	.	.	.
		157	RCOR2	Yes	11:63631661:C:T	2.082	0.021	0.0038	11	63631661	63631661	C	T	intronic	MARK2	.	.	.	.	.
		157	RCOR2	Yes	11:63632441:G:C	2.107	0.02	0.0038	11	63632441	63632441	G	C	intronic	MARK2	.	.	.	.	.
		157	RCOR2	Yes	11:63632673:G:T	2.089	0.021	0.0037	11	63632673	63632673	G	T	intronic	MARK2	.	.	.	.	.
		157	RCOR2	Yes	11:63633618:G:C	2.059	0.023	0.0039	11	63633618	63633618	G	C	intronic	MARK2	.	.	.	.	.
		157	RCOR2	Yes	11:63637116:A:G	2.181	0.016	0.0025	11	63637116	63637116	A	G	intronic	MARK2	.	.	.	.	.
		157	RCOR2	Yes	11:63637540:G:A	2.103	0.021	0.0033	11	63637540	63637540	G	A	intronic	MARK2	.	.	.	ID=COSV59286058;OCCURENCE=1(skin)	.
		157	RCOR2	Yes	11:63639670:G:A	2.114	0.02	0.0037	11	63639670	63639670	G	A	intronic	MARK2	.	.	.	.	.
		157	RCOR2	Yes	11:63642465:C:G	2.105	0.02	0.0034	11	63642465	63642465	C	G	intronic	MARK2	.	.	.	.	.
		157	RCOR2	Yes	11:63653072:T:C	2.266	0.014	0.0025	11	63653072	63653072	T	C	intronic	MARK2	.	.	.	.	.
		157	RCOR2	Yes	11:63653662:G:T	2.222	0.016	0.0023	11	63653662	63653662	G	T	intronic	MARK2	.	.	.	.	.
		157	RCOR2	Yes	11:63655122:T:C	2.275	0.014	0.0022	11	63655122	63655122	T	C	intronic	MARK2	.	.	.	.	.
		157	RCOR2	Yes	11:63655846:C:T	2.171	0.018	0.0031	11	63655846	63655846	C	T	intronic	MARK2	.	.	.	.	.
		157	RCOR2	Yes	11:63657494:G:A	2.171	0.018	0.0027	11	63657494	63657494	G	A	intronic	MARK2	.	.	.	.	.
		157	RCOR2	Yes	11:63658077:G:A	2.263	0.015	0.0018	11	63658077	63658077	G	A	intronic	MARK2	.	.	.	.	.
		157	RCOR2	Yes	11:63658914:T:C	2.495	0.0075	0.0014	11	63658914	63658914	T	C	intronic	MARK2	.	.	.	.	.
		157	RCOR2	Yes	11:63660691:A:G	-2.279	0.04	0.00036	11	63660691	63660691	A	G	intronic	MARK2	.	.	.	.	.
		157	RCOR2	Yes	11:63661820:C:T	2.263	0.014	0.0023	11	63661820	63661820	C	T	intronic	MARK2	.	.	.	.	.
		157	RCOR2	Yes	11:63664096:G:A	2.214	0.015	0.0025	11	63664096	63664096	G	A	intronic	MARK2	.	.	.	.	.
		157	RCOR2	Yes	11:63664190:T:G	2.285	0.012	0.0022	11	63664190	63664190	T	G	intronic	MARK2	.	.	.	.	.
		157	RCOR2	Yes	11:63664306:A:G	2.496	0.0065	0.0014	11	63664306	63664306	A	G	intronic	MARK2	.	.	.	.	.
		157	RCOR2	Yes	11:63669411:G:A	2.221	0.017	0.0022	11	63669411	63669411	G	A	intronic	MARK2	.	.	.	.	.
		157	RCOR2	Yes	11:63670387:C:G	2.504	0.0068	0.0013	11	63670387	63670387	C	G	intronic	MARK2	.	.	.	.	.
		157	RCOR2	Yes	11:63676067:T:G	-2.451	0.0078	0.0015	11	63676067	63676067	T	G	intronic	MARK2	.	.	.	.	.
		157	RCOR2	Yes	11:63677932:C:T	2.255	0.014	0.0023	11	63677932	63677932	C	T	UTR3	MARK2	NM_001039469:c.*1223C>T;NM_001163297:c.*1223C>T;NM_001163296:c.*1223C>T;NM_004954:c.*1223C>T;NM_017490:c.*1223C>T	.	.	.	.
		157	RCOR2	Yes	11:63680045:C:A	-2.614	0.0042	0.00069	11	63680045	63680045	C	A	intronic	RCOR2	.	.	.	ID=COSV56851275;OCCURENCE=1(oesophagus),1(haematopoietic_and_lymphoid_tissue)	.
		157	RCOR2	Yes	11:63680719:C:T	2.161	0.016	0.0053	11	63680719	63680719	C	T	intronic	RCOR2	.	.	.	ID=COSV56849684;OCCURENCE=1(liver)	.
		157	RCOR2	Yes	11:63681648:G:A	1.975	0.026	0.0051	11	63681648	63681648	G	A	intronic	RCOR2	.	.	.	.	.
		157	RCOR2	Yes	11:63682869:A:G	1.952	0.027	0.0058	11	63682869	63682869	A	G	intronic	RCOR2	.	.	.	.	.
		157	RCOR2	Yes	11:63688693:C:A	1.965	0.027	0.0031	11	63688693	63688693	C	A	intergenic	RCOR2;NAA40	dist=4057;dist=17781	.	.	.	.
		157	RCOR2	Yes	11:63689879:T:C	1.955	0.033	0.00095	11	63689879	63689879	T	C	intergenic	RCOR2;NAA40	dist=5243;dist=16595	.	.	.	.
		157	RCOR2	Yes	11:63691049:C:T	2.096	0.021	0.0021	11	63691049	63691049	C	T	intergenic	RCOR2;NAA40	dist=6413;dist=15425	.	.	.	.
		157	RCOR2	Yes	11:63702635:T:C	2.389	0.03	0.00029	11	63702635	63702635	T	C	intergenic	RCOR2;NAA40	dist=17999;dist=3839	.	.	.	.
		157	RCOR2	Yes	11:63713317:G:A	-2.094	0.049	0.00027	11	63713317	63713317	G	A	exonic	NAA40	.	synonymous SNV	NAA40:NM_024771:exon2:c.G12A:p.K4K	ID=COSV58160995;OCCURENCE=1(salivary_gland),1(large_intestine),1(haematopoietic_and_lymphoid_tissue),1(lung)	.
		157	RCOR2	Yes	11:63714835:C:T	-2.205	0.04	0.00033	11	63714835	63714835	C	T	intronic	NAA40	.	.	.	.	.
		157	RCOR2	Yes	11:63748983:A:G	-1.952	0.041	0.0016	11	63748983	63748983	A	G	intergenic	COX8A;OTUB1	dist=4968;dist=4342	.	.	.	.
		157	RCOR2	Yes	11:63749423:T:C	-1.953	0.041	0.0016	11	63749423	63749423	T	C	intergenic	COX8A;OTUB1	dist=5408;dist=3902	.	.	.	.
		158	RSF1	Yes	11:77383424:G:C	-1.787	0.034	0.00037	11	77383424	77383424	G	C	intronic	RSF1	.	.	.	.	.
		158	RSF1	Yes	11:77410048:C:T	-2.099	0.019	9.6e-05	11	77410048	77410048	C	T	intronic	RSF1	.	.	.	.	.
		158	RSF1	Yes	11:77564608:C:T	-2.06	0.028	0.00011	11	77564608	77564608	C	T	intronic	AAMDC	.	.	.	.	.
		159	DLG2	Yes	11:83552659:C:T	2.093	0.039	3.8e-05	11	83552659	83552659	C	T	intronic	DLG2	.	.	.	.	.
		159	DLG2	Yes	11:83553060:C:T	2.091	0.039	6e-05	11	83553060	83553060	C	T	intronic	DLG2	.	.	.	.	.
		159	DLG2	Yes	11:83556174:G:T	2.763	0.015	7.2e-06	11	83556174	83556174	G	T	intronic	DLG2	.	.	.	.	.
		159	DLG2	Yes	11:83557839:A:C	2.231	0.035	3.6e-05	11	83557839	83557839	A	C	intronic	DLG2	.	.	.	.	.
		159	DLG2	Yes	11:83558151:G:A	2.011	0.048	3.9e-05	11	83558151	83558151	G	A	intronic	DLG2	.	.	.	.	.
		159	DLG2	Yes	11:83558374:T:C	2.13	0.04	3.8e-05	11	83558374	83558374	T	C	intronic	DLG2	.	.	.	.	.
		159	DLG2	Yes	11:83558738:T:C	2.029	0.048	3.6e-05	11	83558738	83558738	T	C	intronic	DLG2	.	.	.	.	.
		159	DLG2	Yes	11:83560386:C:T	2.468	0.024	4.4e-05	11	83560386	83560386	C	T	intronic	DLG2	.	.	.	.	.
		160	FAM76B	Yes	11:95272695:C:T	2.607	0.023	2e-06	11	95272695	95272695	C	T	intergenic	LOC100129203;FAM76B	dist=305127;dist=229422	.	.	.	.
		161	ATM	No	11:107570630:G:A	2.065	0.0051	0.039	11	107570630	107570630	G	A	intergenic	ELMOD1;SLN	dist=33125;dist=7476	.	.	.	.
		161	ATM	No	11:107614779:A:G	2.087	0.0044	0.043	11	107614779	107614779	A	G	intergenic	SLN;SLC35F2	dist=31997;dist=46938	.	.	.	.
		161	ATM	No	11:107623020:G:A	-1.846	0.029	0.063	11	107623020	107623020	G	A	intergenic	SLN;SLC35F2	dist=40238;dist=38697	.	.	.	.
		161	ATM	No	11:107623082:T:C	-1.706	0.02	0.038	11	107623082	107623082	T	C	intergenic	SLN;SLC35F2	dist=40300;dist=38635	.	.	.	.
		161	ATM	No	11:107674046:A:C	-1.989	0.016	0.002	11	107674046	107674046	A	C	intronic	SLC35F2	.	.	.	.	.
		161	ATM	No	11:107714980:T:C	-1.903	0.017	0.0038	11	107714980	107714980	T	C	intronic	SLC35F2	.	.	.	.	.
		161	ATM	No	11:107844790:C:T	-2.553	0.0022	0.038	11	107844790	107844790	C	T	intergenic	RAB39A;CUL5	dist=10582;dist=34834	.	.	.	.
		161	ATM	No	11:107845754:T:C	-2.718	0.0012	0.023	11	107845754	107845754	T	C	intergenic	RAB39A;CUL5	dist=11546;dist=33870	.	.	.	.
		161	ATM	No	11:107846759:T:G	-2.78	0.00095	0.018	11	107846759	107846759	T	G	intergenic	RAB39A;CUL5	dist=12551;dist=32865	.	.	.	.
		161	ATM	No	11:107846864:G:A	-2.736	0.00048	0.0091	11	107846864	107846864	G	A	intergenic	RAB39A;CUL5	dist=12656;dist=32760	.	.	.	.
		161	ATM	No	11:107848528:G:A	-2.177	0.0041	0.041	11	107848528	107848528	G	A	intergenic	RAB39A;CUL5	dist=14320;dist=31096	.	.	.	.
		161	ATM	No	11:107849887:G:A	1.626	0.037	0.063	11	107849887	107849887	G	A	intergenic	RAB39A;CUL5	dist=15679;dist=29737	.	.	.	.
		161	ATM	No	11:107852192:G:A	-2.304	0.0025	0.02	11	107852192	107852192	G	A	intergenic	RAB39A;CUL5	dist=17984;dist=27432	.	.	.	.
		161	ATM	No	11:107852281:C:T	-2.32	0.0024	0.02	11	107852281	107852281	C	T	intergenic	RAB39A;CUL5	dist=18073;dist=27343	.	.	.	.
		161	ATM	No	11:107853342:T:A	-2.191	0.0057	0.068	11	107853342	107853342	T	A	intergenic	RAB39A;CUL5	dist=19134;dist=26282	.	.	.	.
		161	ATM	No	11:107853556:A:C	-2.33	0.0023	0.019	11	107853556	107853556	A	C	intergenic	RAB39A;CUL5	dist=19348;dist=26068	.	.	.	.
		161	ATM	No	11:107855136:A:G	-2.314	0.0026	0.017	11	107855136	107855136	A	G	intergenic	RAB39A;CUL5	dist=20928;dist=24488	.	.	.	.
		161	ATM	No	11:107855198:T:G	-2.311	0.0026	0.018	11	107855198	107855198	T	G	intergenic	RAB39A;CUL5	dist=20990;dist=24426	.	.	.	.
		161	ATM	No	11:107855973:C:T	3.046	0.00027	0.0032	11	107855973	107855973	C	T	intergenic	RAB39A;CUL5	dist=21765;dist=23651	.	.	.	.
		161	ATM	No	11:107858027:G:C	-1.98	0.03	0.011	11	107858027	107858027	G	C	intergenic	RAB39A;CUL5	dist=23819;dist=21597	.	.	.	.
		161	ATM	No	11:107858642:T:C	1.699	0.041	0.026	11	107858642	107858642	T	C	intergenic	RAB39A;CUL5	dist=24434;dist=20982	.	.	.	.
		161	ATM	No	11:107858702:G:A	2.018	0.017	0.011	11	107858702	107858702	G	A	intergenic	RAB39A;CUL5	dist=24494;dist=20922	.	.	.	.
		161	ATM	No	11:107860526:C:G	-2.7	0.00051	0.0084	11	107860526	107860526	C	G	intergenic	RAB39A;CUL5	dist=26318;dist=19098	.	.	.	.
		161	ATM	No	11:107861692:C:T	-2.91	0.00021	0.0035	11	107861692	107861692	C	T	intergenic	RAB39A;CUL5	dist=27484;dist=17932	.	.	.	.
		161	ATM	No	11:107862036:G:A	-2.361	0.0037	0.052	11	107862036	107862036	G	A	intergenic	RAB39A;CUL5	dist=27828;dist=17588	.	.	.	.
		161	ATM	No	11:107862227:G:A	-4.5	4.7e-07	3.4e-05	11	107862227	107862227	G	A	intergenic	RAB39A;CUL5	dist=28019;dist=17397	.	.	.	.
		161	ATM	No	11:107862668:A:C	3.388	0.00015	0.0048	11	107862668	107862668	A	C	intergenic	RAB39A;CUL5	dist=28460;dist=16956	.	.	.	.
		161	ATM	No	11:107862886:A:G	3.362	0.00015	0.0048	11	107862886	107862886	A	G	intergenic	RAB39A;CUL5	dist=28678;dist=16738	.	.	.	.
		161	ATM	No	11:107863730:C:T	-2.902	0.00075	0.017	11	107863730	107863730	C	T	intergenic	RAB39A;CUL5	dist=29522;dist=15894	.	.	.	.
		161	ATM	No	11:107863786:G:A	-2.886	0.00081	0.019	11	107863786	107863786	G	A	intergenic	RAB39A;CUL5	dist=29578;dist=15838	.	.	.	.
		161	ATM	No	11:107865007:T:A	4.227	2.9e-06	0.0001	11	107865007	107865007	T	A	intergenic	RAB39A;CUL5	dist=30799;dist=14617	.	.	.	.
		161	ATM	No	11:107865164:G:C	-1.559	0.042	0.024	11	107865164	107865164	G	C	intergenic	RAB39A;CUL5	dist=30956;dist=14460	.	.	.	.
		161	ATM	No	11:107865278:T:G	1.572	0.038	0.021	11	107865278	107865278	T	G	intergenic	RAB39A;CUL5	dist=31070;dist=14346	.	.	.	.
		161	ATM	No	11:107865290:G:C	1.579	0.037	0.019	11	107865290	107865290	G	C	intergenic	RAB39A;CUL5	dist=31082;dist=14334	.	.	.	.
		161	ATM	No	11:107866225:C:T	-2.889	0.00085	0.02	11	107866225	107866225	C	T	intergenic	RAB39A;CUL5	dist=32017;dist=13399	.	.	.	.
		161	ATM	No	11:107866821:G:C	1.586	0.036	0.017	11	107866821	107866821	G	C	intergenic	RAB39A;CUL5	dist=32613;dist=12803	.	.	.	.
		161	ATM	No	11:107866980:T:C	-2.928	0.00077	0.019	11	107866980	107866980	T	C	intergenic	RAB39A;CUL5	dist=32772;dist=12644	.	.	.	.
		161	ATM	No	11:107867174:A:T	-1.742	0.026	0.011	11	107867174	107867174	A	T	intergenic	RAB39A;CUL5	dist=32966;dist=12450	.	.	.	.
		161	ATM	No	11:107869543:A:G	4.145	4.3e-06	0.00014	11	107869543	107869543	A	G	intergenic	RAB39A;CUL5	dist=35335;dist=10081	.	.	.	.
		161	ATM	No	11:107870039:C:G	1.517	0.044	0.02	11	107870039	107870039	C	G	intergenic	RAB39A;CUL5	dist=35831;dist=9585	.	.	.	.
		161	ATM	No	11:107870499:A:G	-1.485	0.047	0.026	11	107870499	107870499	A	G	intergenic	RAB39A;CUL5	dist=36291;dist=9125	.	.	.	.
		161	ATM	No	11:107872190:C:T	-3.004	0.00056	0.014	11	107872190	107872190	C	T	intergenic	RAB39A;CUL5	dist=37982;dist=7434	.	.	.	.
		161	ATM	No	11:107873406:T:C	-2.919	0.00077	0.018	11	107873406	107873406	T	C	intergenic	RAB39A;CUL5	dist=39198;dist=6218	.	.	.	.
		161	ATM	No	11:107873790:G:A	-3.125	0.00033	0.0085	11	107873790	107873790	G	A	intergenic	RAB39A;CUL5	dist=39582;dist=5834	.	.	.	.
		161	ATM	No	11:107874113:G:A	-4.204	3.1e-06	0.00011	11	107874113	107874113	G	A	intergenic	RAB39A;CUL5	dist=39905;dist=5511	.	.	.	.
		161	ATM	No	11:107874256:T:C	-2.911	0.00078	0.018	11	107874256	107874256	T	C	intergenic	RAB39A;CUL5	dist=40048;dist=5368	.	.	.	.
		161	ATM	No	11:107876687:C:A	-3.172	0.00028	0.0072	11	107876687	107876687	C	A	intergenic	RAB39A;CUL5	dist=42479;dist=2937	.	.	.	.
		161	ATM	No	11:107876787:G:A	3.229	0.00016	0.0012	11	107876787	107876787	G	A	intergenic	RAB39A;CUL5	dist=42579;dist=2837	.	.	.	.
		161	ATM	No	11:107876843:C:A	-1.747	0.014	0.064	11	107876843	107876843	C	A	intergenic	RAB39A;CUL5	dist=42635;dist=2781	.	.	.	.
		161	ATM	No	11:107877207:G:A	2.494	0.0034	0.0065	11	107877207	107877207	G	A	intergenic	RAB39A;CUL5	dist=42999;dist=2417	.	.	.	.
		161	ATM	No	11:107880880:C:T	4.236	1.3e-06	2e-05	11	107880880	107880880	C	T	intronic	CUL5	.	.	.	.	.
		161	ATM	No	11:107883379:T:A	-3.211	0.00027	0.0075	11	107883379	107883379	T	A	intronic	CUL5	.	.	.	.	.
		161	ATM	No	11:107884390:C:A	-2.933	0.0007	0.001	11	107884390	107884390	C	A	intronic	CUL5	.	.	.	.	.
		161	ATM	No	11:107885628:T:A	-3.271	0.00022	0.0064	11	107885628	107885628	T	A	intronic	CUL5	.	.	.	.	.
		161	ATM	No	11:107885991:G:A	2.997	0.0006	0.0025	11	107885991	107885991	G	A	intronic	CUL5	.	.	.	.	.
		161	ATM	No	11:107886394:T:A	-3.181	0.00029	0.0078	11	107886394	107886394	T	A	intronic	CUL5	.	.	.	.	.
		161	ATM	No	11:107887322:G:T	-2.8	0.00073	0.013	11	107887322	107887322	G	T	intronic	CUL5	.	.	.	.	.
		161	ATM	No	11:107888262:G:A	-3.457	8.4e-05	0.0025	11	107888262	107888262	G	A	intronic	CUL5	.	.	.	.	.
		161	ATM	No	11:107888267:C:G	-3.419	0.0001	0.003	11	107888267	107888267	C	G	intronic	CUL5	.	.	.	.	.
		161	ATM	No	11:107889869:A:G	3.566	2.3e-05	0.00033	11	107889869	107889869	A	G	intronic	CUL5	.	.	.	.	.
		161	ATM	No	11:107890339:C:T	-3.591	5.1e-05	0.0017	11	107890339	107890339	C	T	intronic	CUL5	.	.	.	.	.
		161	ATM	No	11:107891053:G:A	4.434	4.1e-07	6e-06	11	107891053	107891053	G	A	intronic	CUL5	.	.	.	.	.
		161	ATM	No	11:107894312:A:G	2.646	0.0012	0.0065	11	107894312	107894312	A	G	intronic	CUL5	.	.	.	.	.
		161	ATM	No	11:107894381:A:G	4.662	1.2e-07	1.9e-06	11	107894381	107894381	A	G	intronic	CUL5	.	.	.	.	.
		161	ATM	No	11:107898250:G:A	-3.586	5.1e-05	0.0017	11	107898250	107898250	G	A	intronic	CUL5	.	.	.	.	.
		161	ATM	No	11:107898521:A:G	-3.573	5.5e-05	0.0018	11	107898521	107898521	A	G	intronic	CUL5	.	.	.	.	.
		161	ATM	No	11:107900598:G:C	2.496	0.0028	0.0089	11	107900598	107900598	G	C	intronic	CUL5	.	.	.	.	.
		161	ATM	No	11:107900707:G:C	-3.917	1.4e-05	5.3e-05	11	107900707	107900707	G	C	intronic	CUL5	.	.	.	.	.
		161	ATM	No	11:107901413:G:A	2.019	0.007	0.014	11	107901413	107901413	G	A	intronic	CUL5	.	.	.	.	.
		161	ATM	No	11:107901676:T:G	-3.351	0.00015	0.0044	11	107901676	107901676	T	G	intronic	CUL5	.	.	.	.	.
		161	ATM	No	11:107902017:G:A	4.476	3.5e-07	5.4e-06	11	107902017	107902017	G	A	intronic	CUL5	.	.	.	.	.
		161	ATM	No	11:107902037:G:A	-3.645	3.8e-05	0.0013	11	107902037	107902037	G	A	intronic	CUL5	.	.	.	.	.
		161	ATM	No	11:107903818:A:G	6.078	8.1e-11	6e-09	11	107903818	107903818	A	G	intronic	CUL5	.	.	.	.	.
		161	ATM	No	11:107905409:A:G	-3.531	6.5e-05	0.0022	11	107905409	107905409	A	G	intronic	CUL5	.	.	.	.	.
		161	ATM	No	11:107906266:C:G	-3.536	6.8e-05	0.0023	11	107906266	107906266	C	G	intronic	CUL5	.	.	.	.	.
		161	ATM	No	11:107908386:A:G	2.49	0.0031	0.008	11	107908386	107908386	A	G	intronic	CUL5	.	.	.	.	.
		161	ATM	No	11:107910083:T:C	-3.793	4.2e-05	9.7e-05	11	107910083	107910083	T	C	intronic	CUL5	.	.	.	.	.
		161	ATM	No	11:107911652:T:C	-3.655	3.8e-05	0.0014	11	107911652	107911652	T	C	intronic	CUL5	.	.	.	.	.
		161	ATM	No	11:107911955:C:T	-3.662	3.7e-05	0.0013	11	107911955	107911955	C	T	intronic	CUL5	.	.	.	.	.
		161	ATM	No	11:107912050:G:A	-2.886	0.00086	0.0013	11	107912050	107912050	G	A	intronic	CUL5	.	.	.	.	.
		161	ATM	No	11:107912705:T:C	-2.656	0.0016	0.032	11	107912705	107912705	T	C	intronic	CUL5	.	.	.	.	.
		161	ATM	No	11:107912731:G:A	-3.633	4e-05	0.0014	11	107912731	107912731	G	A	intronic	CUL5	.	.	.	.	.
		161	ATM	No	11:107913884:T:C	-3.554	5.2e-05	0.0016	11	107913884	107913884	T	C	intronic	CUL5	.	.	.	.	.
		161	ATM	No	11:107914869:T:G	-3.76	4.3e-05	9.8e-05	11	107914869	107914869	T	G	intronic	CUL5	.	.	.	.	.
		161	ATM	No	11:107915646:G:T	-3.6	4.4e-05	0.0015	11	107915646	107915646	G	T	intronic	CUL5	.	.	.	.	.
		161	ATM	No	11:107918108:T:A	-3.601	4.7e-05	0.0016	11	107918108	107918108	T	A	intronic	CUL5	.	.	.	.	.
		161	ATM	No	11:107919667:C:T	-2.977	0.00064	0.00085	11	107919667	107919667	C	T	intronic	CUL5	.	.	.	.	.
		161	ATM	No	11:107922290:T:C	-3.501	7.3e-05	0.0024	11	107922290	107922290	T	C	intronic	CUL5	.	.	.	.	.
		161	ATM	No	11:107922512:A:G	2.6	0.0024	0.0054	11	107922512	107922512	A	G	intronic	CUL5	.	.	.	.	.
		161	ATM	No	11:107924104:A:G	-3.828	2e-05	0.00078	11	107924104	107924104	A	G	intronic	CUL5	.	.	.	.	.
		161	ATM	No	11:107925729:G:A	-3.544	5.7e-05	0.0018	11	107925729	107925729	G	A	intronic	CUL5	.	.	.	.	.
		161	ATM	No	11:107926446:C:T	-3.472	7.8e-05	0.0025	11	107926446	107926446	C	T	intronic	CUL5	.	.	.	.	.
		161	ATM	No	11:107926670:T:A	-3.59	4.8e-05	0.0016	11	107926670	107926670	T	A	intronic	CUL5	.	.	.	.	.
		161	ATM	No	11:107928207:G:A	-3.63	4.1e-05	0.0014	11	107928207	107928207	G	A	intronic	CUL5	.	.	.	.	.
		161	ATM	No	11:107931063:G:A	2.602	0.0023	0.0057	11	107931063	107931063	G	A	intronic	CUL5	.	.	.	.	.
		161	ATM	No	11:107931456:C:T	-3.587	4.9e-05	0.0017	11	107931456	107931456	C	T	intronic	CUL5	.	.	.	.	.
		161	ATM	No	11:107932392:T:G	4.417	4.4e-07	7.5e-06	11	107932392	107932392	T	G	intronic	CUL5	.	.	.	.	.
		161	ATM	No	11:107934568:C:T	-3.611	4.1e-05	0.0014	11	107934568	107934568	C	T	intronic	CUL5	.	.	.	.	.
		161	ATM	No	11:107936320:A:G	-3.531	5.9e-05	0.0019	11	107936320	107936320	A	G	intronic	CUL5	.	.	.	.	.
		161	ATM	No	11:107936884:G:T	-3.769	3.6e-05	0.00011	11	107936884	107936884	G	T	intronic	CUL5	.	.	.	.	.
		161	ATM	No	11:107938731:C:T	-3.393	0.00012	0.0038	11	107938731	107938731	C	T	intronic	CUL5	.	.	.	.	.
		161	ATM	No	11:107939627:A:G	-3.4	0.00012	0.0036	11	107939627	107939627	A	G	intronic	CUL5	.	.	.	.	.
		161	ATM	No	11:107940441:G:A	-3.4	0.00011	0.0035	11	107940441	107940441	G	A	intronic	CUL5	.	.	.	.	.
		161	ATM	No	11:107943910:C:T	-3.687	3.8e-05	0.0015	11	107943910	107943910	C	T	intronic	CUL5	.	.	.	.	.
		161	ATM	No	11:107945976:G:T	-3.469	8.6e-05	0.0028	11	107945976	107945976	G	T	intronic	CUL5	.	.	.	.	.
		161	ATM	No	11:107946455:A:C	-3.841	1.9e-05	0.00074	11	107946455	107946455	A	C	intronic	CUL5	.	.	.	.	.
		161	ATM	No	11:107947457:G:A	-2.683	0.0016	0.0014	11	107947457	107947457	G	A	intronic	CUL5	.	.	.	.	.
		161	ATM	No	11:107947757:T:C	2.643	0.0018	0.0058	11	107947757	107947757	T	C	intronic	CUL5	.	.	.	.	.
		161	ATM	No	11:107948187:T:A	-3.371	0.00011	0.0033	11	107948187	107948187	T	A	intronic	CUL5	.	.	.	.	.
		161	ATM	No	11:107948858:T:A	4.57	1.9e-07	3.3e-06	11	107948858	107948858	T	A	intronic	CUL5	.	.	.	ID=COSV67608966;OCCURENCE=1(haematopoietic_and_lymphoid_tissue)	.
		161	ATM	No	11:107950467:C:T	-3.57	5.5e-05	0.0019	11	107950467	107950467	C	T	intronic	CUL5	.	.	.	.	.
		161	ATM	No	11:107951017:C:T	-3.535	6.3e-05	0.0021	11	107951017	107951017	C	T	intronic	CUL5	.	.	.	.	.
		161	ATM	No	11:107951947:G:A	-3.373	0.00013	0.0041	11	107951947	107951947	G	A	intronic	CUL5	.	.	.	.	.
		161	ATM	No	11:107953557:T:A	-3.559	5.6e-05	0.0019	11	107953557	107953557	T	A	intronic	CUL5	.	.	.	.	.
		161	ATM	No	11:107954128:C:T	-3.579	5.2e-05	0.0017	11	107954128	107954128	C	T	intronic	CUL5	.	.	.	.	.
		161	ATM	No	11:107956077:T:C	2.569	0.0022	0.0078	11	107956077	107956077	T	C	intronic	CUL5	.	.	.	.	.
		161	ATM	No	11:107956308:T:A	-3.102	0.0004	0.00058	11	107956308	107956308	T	A	intronic	CUL5	.	.	.	.	.
		161	ATM	No	11:107957389:T:C	-3.456	9.4e-05	0.003	11	107957389	107957389	T	C	intronic	CUL5	.	.	.	.	.
		161	ATM	No	11:107957477:T:C	4.191	1.5e-06	2.4e-05	11	107957477	107957477	T	C	intronic	CUL5	.	.	.	.	.
		161	ATM	No	11:107962204:G:C	-3.442	0.0001	0.0033	11	107962204	107962204	G	C	intronic	CUL5	.	.	.	.	.
		161	ATM	No	11:107962601:C:T	4.706	8.7e-08	1.8e-06	11	107962601	107962601	C	T	intronic	CUL5	.	.	.	.	.
		161	ATM	No	11:107963731:A:G	4.77	5.8e-08	9.2e-07	11	107963731	107963731	A	G	intronic	CUL5	.	.	.	.	.
		161	ATM	No	11:107963947:A:G	-3.63	4.2e-05	0.0014	11	107963947	107963947	A	G	intronic	CUL5	.	.	.	.	.
		161	ATM	No	11:107965262:G:A	-2.738	0.0014	0.0012	11	107965262	107965262	G	A	intronic	CUL5	.	.	.	ID=COSV67610588;OCCURENCE=1(lung)	.
		161	ATM	No	11:107965390:A:G	4.634	5.9e-07	2.8e-05	11	107965390	107965390	A	G	intronic	CUL5	.	.	.	.	.
		161	ATM	No	11:107966716:G:A	-3.533	6e-05	0.0019	11	107966716	107966716	G	A	intronic	CUL5	.	.	.	.	.
		161	ATM	No	11:107967508:G:A	-3.539	5.8e-05	0.0018	11	107967508	107967508	G	A	intronic	CUL5	.	.	.	.	.
		161	ATM	No	11:107967736:C:T	-3.447	9.9e-05	0.0032	11	107967736	107967736	C	T	intronic	CUL5	.	.	.	.	.
		161	ATM	No	11:107967874:A:G	4.345	6.5e-07	1.2e-05	11	107967874	107967874	A	G	intronic	CUL5	.	.	.	.	.
		161	ATM	No	11:107968784:C:T	-3.234	0.00024	0.00043	11	107968784	107968784	C	T	intronic	CUL5	.	.	.	.	.
		161	ATM	No	11:107969538:T:C	-3.528	6.2e-05	0.002	11	107969538	107969538	T	C	intronic	CUL5	.	.	.	ID=COSV67609044;OCCURENCE=1(haematopoietic_and_lymphoid_tissue)	.
		161	ATM	No	11:107969856:G:A	-2.609	0.002	0.0019	11	107969856	107969856	G	A	intronic	CUL5	.	.	.	.	.
		161	ATM	No	11:107969947:G:C	-2.745	0.0013	0.0012	11	107969947	107969947	G	C	intronic	CUL5	.	.	.	.	.
		161	ATM	No	11:107970849:A:G	1.882	0.045	0.00077	11	107970849	107970849	A	G	intronic	CUL5	.	.	.	.	.
		161	ATM	No	11:107970986:T:G	-3.5	6.7e-05	0.0021	11	107970986	107970986	T	G	intronic	CUL5	.	.	.	.	.
		161	ATM	No	11:107971350:A:G	3.145	0.00035	0.0018	11	107971350	107971350	A	G	intronic	CUL5	.	.	.	.	.
		161	ATM	No	11:107976450:C:T	-3.441	0.0001	0.0032	11	107976450	107976450	C	T	UTR3	CUL5	NM_003478:c.*1339C>T	.	.	.	.
		161	ATM	No	11:107977059:T:C	-3.44	0.0001	0.0033	11	107977059	107977059	T	C	UTR3	CUL5	NM_003478:c.*1948T>C	.	.	.	.
		161	ATM	No	11:107979212:C:G	-3.723	2.7e-05	0.00099	11	107979212	107979212	C	G	downstream	CUL5	dist=726	.	.	.	.
		161	ATM	No	11:107979216:T:C	-3.477	7.7e-05	0.0024	11	107979216	107979216	T	C	downstream	CUL5	dist=730	.	.	.	.
		161	ATM	No	11:107979926:G:T	-3.532	6e-05	0.0019	11	107979926	107979926	G	T	intergenic	CUL5;ACAT1	dist=1440;dist=12368	.	.	.	.
		161	ATM	No	11:107981222:G:C	-4.286	3.4e-06	0.00013	11	107981222	107981222	G	C	intergenic	CUL5;ACAT1	dist=2736;dist=11072	.	.	.	.
		161	ATM	No	11:107981345:C:G	1.504	0.04	0.11	11	107981345	107981345	C	G	intergenic	CUL5;ACAT1	dist=2859;dist=10949	.	.	.	.
		161	ATM	No	11:107983015:C:T	-3.937	5.8e-06	8.5e-05	11	107983015	107983015	C	T	intergenic	CUL5;ACAT1	dist=4529;dist=9279	.	.	.	.
		161	ATM	No	11:107983089:T:C	5.539	2.2e-09	1.3e-07	11	107983089	107983089	T	C	intergenic	CUL5;ACAT1	dist=4603;dist=9205	.	.	.	.
		161	ATM	No	11:107986418:C:G	-4.023	4e-06	6.5e-05	11	107986418	107986418	C	G	intergenic	CUL5;ACAT1	dist=7932;dist=5876	.	.	.	.
		161	ATM	No	11:107986778:T:A	-4.115	2.5e-06	3.8e-05	11	107986778	107986778	T	A	intergenic	CUL5;ACAT1	dist=8292;dist=5516	.	.	.	.
		161	ATM	No	11:107987784:G:A	6.302	1.4e-11	1e-09	11	107987784	107987784	G	A	intergenic	CUL5;ACAT1	dist=9298;dist=4510	.	.	.	.
		161	ATM	No	11:107989244:G:T	-4.022	8.1e-06	0.00024	11	107989244	107989244	G	T	intergenic	CUL5;ACAT1	dist=10758;dist=3050	.	.	.	.
		161	ATM	No	11:107990733:C:A	-3.945	8.6e-06	0.00022	11	107990733	107990733	C	A	intergenic	CUL5;ACAT1	dist=12247;dist=1561	.	.	.	.
		161	ATM	No	11:107992312:C:G	-4.004	8.2e-06	0.00025	11	107992312	107992312	C	G	UTR5	ACAT1	NM_000019:c.-22C>G	.	.	ID=COSV54922494;OCCURENCE=1(lung)	.
		161	ATM	No	11:107992325:T:A	6.228	2.3e-11	1.6e-09	11	107992325	107992325	T	A	UTR5	ACAT1	NM_000019:c.-9T>A	.	.	ID=COSV54920325;OCCURENCE=1(haematopoietic_and_lymphoid_tissue),1(lung)	.
		161	ATM	No	11:107992346:G:C	5.916	2e-10	1.3e-08	11	107992346	107992346	G	C	exonic	ACAT1	.	nonsynonymous SNV	ACAT1:NM_000019:exon1:c.G13C:p.A5P	ID=COSV54919984;OCCURENCE=4(large_intestine),1(haematopoietic_and_lymphoid_tissue),1(stomach),2(lung),1(thyroid)	.
		161	ATM	No	11:107993500:A:G	6.214	2.6e-11	1.8e-09	11	107993500	107993500	A	G	intronic	ACAT1	.	.	.	.	.
		161	ATM	No	11:107997465:T:A	6.267	1.8e-11	1.2e-09	11	107997465	107997465	T	A	intronic	ACAT1	.	.	.	.	.
		161	ATM	No	11:107997908:G:C	-4.036	3.7e-06	5e-05	11	107997908	107997908	G	C	intronic	ACAT1	.	.	.	.	.
		161	ATM	No	11:107998126:G:A	-3.959	1e-05	0.0003	11	107998126	107998126	G	A	intronic	ACAT1	.	.	.	.	.
		161	ATM	No	11:107999907:C:G	6.4	8.4e-12	8.7e-10	11	107999907	107999907	C	G	intronic	ACAT1	.	.	.	.	.
		161	ATM	No	11:108004798:A:C	-3.989	4.8e-06	7.7e-05	11	108004798	108004798	A	C	intronic	ACAT1	.	.	.	ID=COSV54921396;OCCURENCE=1(large_intestine)	.
		161	ATM	No	11:108005215:C:G	6.473	5e-12	3.8e-10	11	108005215	108005215	C	G	intronic	ACAT1	.	.	.	.	.
		161	ATM	No	11:108005343:C:T	6.391	7.2e-12	3.9e-10	11	108005343	108005343	C	T	intronic	ACAT1	.	.	.	.	.
		161	ATM	No	11:108006156:G:C	6.262	1.6e-11	1.2e-09	11	108006156	108006156	G	C	intronic	ACAT1	.	.	.	.	.
		161	ATM	No	11:108008243:C:A	-1.531	0.024	0.059	11	108008243	108008243	C	A	intronic	ACAT1	.	.	.	.	.
		161	ATM	No	11:108009211:C:T	-3.6	1.9e-05	1.8e-05	11	108009211	108009211	C	T	intronic	ACAT1	.	.	.	.	.
		161	ATM	No	11:108009660:C:A	-3.955	8.3e-06	0.00022	11	108009660	108009660	C	A	exonic	ACAT1	.	synonymous SNV	ACAT1:NM_000019:exon6:c.C471A:p.S157S	ID=COSV54921011;OCCURENCE=1(large_intestine)	.
		161	ATM	No	11:108009927:G:A	-3.75	2e-05	0.0002	11	108009927	108009927	G	A	intronic	ACAT1	.	.	.	.	.
		161	ATM	No	11:108010159:A:C	-3.566	7.6e-05	0.00047	11	108010159	108010159	A	C	intronic	ACAT1	.	.	.	.	.
		161	ATM	No	11:108013006:T:A	-3.864	1.2e-05	0.0003	11	108013006	108013006	T	A	intronic	ACAT1	.	.	.	.	.
		161	ATM	No	11:108013093:A:G	4.342	8.6e-07	2.3e-05	11	108013093	108013093	A	G	intronic	ACAT1	.	.	.	ID=COSV56187012;OCCURENCE=3(haematopoietic_and_lymphoid_tissue),3(lung)	.
		161	ATM	No	11:108013361:C:T	-4.154	2e-06	2.7e-05	11	108013361	108013361	C	T	intronic	ACAT1	.	.	.	ID=COSV56186610;OCCURENCE=1(haematopoietic_and_lymphoid_tissue),1(lung)	.
		161	ATM	No	11:108014799:C:T	6.194	3.2e-11	1.8e-09	11	108014799	108014799	C	T	intronic	ACAT1	.	.	.	ID=COSV56187019;OCCURENCE=4(haematopoietic_and_lymphoid_tissue)	.
		161	ATM	No	11:108016014:G:T	-4.181	1.7e-06	2.5e-05	11	108016014	108016014	G	T	intronic	ACAT1	.	.	.	.	.
		161	ATM	No	11:108016500:G:A	-4.072	4.8e-06	0.00014	11	108016500	108016500	G	A	intronic	ACAT1	.	.	.	.	.
		161	ATM	No	11:108017547:G:A	6.483	4.9e-12	3.9e-10	11	108017547	108017547	G	A	intronic	ACAT1	.	.	.	.	.
		161	ATM	No	11:108018716:A:C	-2.903	0.00022	0.0012	11	108018716	108018716	A	C	downstream	ACAT1	dist=388	.	.	.	.
		161	ATM	No	11:108021205:T:C	7.768	3e-16	5.2e-14	11	108021205	108021205	T	C	intergenic	ACAT1;NPAT	dist=2877;dist=6737	.	.	.	.
		161	ATM	No	11:108021276:G:A	6.828	4e-13	4.2e-11	11	108021276	108021276	G	A	intergenic	ACAT1;NPAT	dist=2948;dist=6666	.	.	.	.
		161	ATM	No	11:108022061:A:T	7.773	2.9e-16	5.7e-14	11	108022061	108022061	A	T	intergenic	ACAT1;NPAT	dist=3733;dist=5881	.	.	.	.
		161	ATM	No	11:108022234:C:T	7.768	3.1e-16	6.6e-14	11	108022234	108022234	C	T	intergenic	ACAT1;NPAT	dist=3906;dist=5708	.	.	.	.
		161	ATM	No	11:108023745:T:C	7.508	2.2e-15	2.7e-13	11	108023745	108023745	T	C	intergenic	ACAT1;NPAT	dist=5417;dist=4197	.	.	.	.
		161	ATM	No	11:108024050:T:C	6.465	4.6e-12	4e-10	11	108024050	108024050	T	C	intergenic	ACAT1;NPAT	dist=5722;dist=3892	.	.	.	.
		161	ATM	No	11:108024336:T:C	7.723	4.1e-16	6.3e-14	11	108024336	108024336	T	C	intergenic	ACAT1;NPAT	dist=6008;dist=3606	.	.	.	.
		161	ATM	No	11:108025214:C:T	7.581	1.4e-15	2.2e-13	11	108025214	108025214	C	T	intergenic	ACAT1;NPAT	dist=6886;dist=2728	.	.	.	.
		161	ATM	No	11:108028984:T:G	-3.85	6.9e-06	7e-06	11	108028984	108028984	T	G	UTR3	NPAT	NM_001321307:c.*685A>C;NM_002519:c.*685A>C	.	.	.	.
		161	ATM	No	11:108031376:G:A	6.471	3.5e-12	2.7e-10	11	108031376	108031376	G	A	intronic	NPAT	.	.	.	.	.
		161	ATM	No	11:108033830:G:A	-4.508	2.8e-07	5.1e-06	11	108033830	108033830	G	A	intronic	NPAT	.	.	.	.	.
		161	ATM	No	11:108033955:C:T	7.871	1.2e-16	2.1e-14	11	108033955	108033955	C	T	intronic	NPAT	.	.	.	.	.
		161	ATM	No	11:108034124:A:G	-7.372	7.8e-15	1.1e-12	11	108034124	108034124	A	G	intronic	NPAT	.	.	.	.	.
		161	ATM	No	11:108038477:A:G	6.962	1.2e-13	1e-11	11	108038477	108038477	A	G	intronic	NPAT	.	.	.	.	.
		161	ATM	No	11:108040104:A:G	7.773	2.8e-16	4.9e-14	11	108040104	108040104	A	G	intronic	NPAT	.	.	.	.	.
		161	ATM	No	11:108040484:G:T	3.467	3.7e-05	0.00074	11	108040484	108040484	G	T	exonic	NPAT	.	nonsynonymous SNV	NPAT:NM_001321307:exon15:c.C2997A:p.N999K,NPAT:NM_002519:exon15:c.C2997A:p.N999K	.	.
		161	ATM	No	11:108041897:A:G	7.56	1.8e-15	3e-13	11	108041897	108041897	A	G	intronic	NPAT	.	.	.	.	.
		161	ATM	No	11:108043988:C:T	7.426	4.9e-15	6.8e-13	11	108043988	108043988	C	T	exonic	NPAT	.	nonsynonymous SNV	NPAT:NM_001321307:exon13:c.G1723A:p.V575I,NPAT:NM_002519:exon13:c.G1723A:p.V575I	ID=COSV53718243;OCCURENCE=1(breast),1(oesophagus),3(large_intestine),2(haematopoietic_and_lymphoid_tissue),1(stomach)	.
		161	ATM	No	11:108044995:A:G	10.52	7.7e-28	1.1e-24	11	108044995	108044995	A	G	intronic	NPAT	.	.	.	.	.
		161	ATM	No	11:108045956:C:T	7.751	3.2e-16	4.7e-14	11	108045956	108045956	C	T	intronic	NPAT	.	.	.	.	.
		161	ATM	No	11:108047119:T:C	-3.498	3.8e-05	3.1e-05	11	108047119	108047119	T	C	intronic	NPAT	.	.	.	.	.
		161	ATM	No	11:108048541:G:A	7.976	4.8e-17	8.9e-15	11	108048541	108048541	G	A	intronic	NPAT	.	.	.	.	.
		161	ATM	No	11:108051112:C:T	7.931	7.3e-17	1.4e-14	11	108051112	108051112	C	T	intronic	NPAT	.	.	.	.	.
		161	ATM	No	11:108051300:A:G	7.973	4.9e-17	9.3e-15	11	108051300	108051300	A	G	intronic	NPAT	.	.	.	.	.
		161	ATM	No	11:108051989:G:A	6.972	1.2e-13	1e-11	11	108051989	108051989	G	A	intronic	NPAT	.	.	.	.	.
		161	ATM	No	11:108052428:G:A	6.495	2.8e-12	2.2e-10	11	108052428	108052428	G	A	intronic	NPAT	.	.	.	.	.
		161	ATM	No	11:108054082:A:G	6.482	4.2e-12	3.8e-10	11	108054082	108054082	A	G	intronic	NPAT	.	.	.	.	.
		161	ATM	No	11:108054500:T:C	7.809	2e-16	3.6e-14	11	108054500	108054500	T	C	intronic	NPAT	.	.	.	.	.
		161	ATM	No	11:108054604:A:G	7.487	3.1e-15	4.8e-13	11	108054604	108054604	A	G	intronic	NPAT	.	.	.	.	.
		161	ATM	No	11:108054922:G:A	7.951	6.1e-17	1.1e-14	11	108054922	108054922	G	A	intronic	NPAT	.	.	.	.	.
		161	ATM	No	11:108055132:G:C	-3.266	9.2e-05	0.0018	11	108055132	108055132	G	C	intronic	NPAT	.	.	.	.	.
		161	ATM	No	11:108056708:A:C	7.835	1.6e-16	2.6e-14	11	108056708	108056708	A	C	intronic	NPAT	.	.	.	.	.
		161	ATM	No	11:108057430:G:A	7.712	4.5e-16	6.6e-14	11	108057430	108057430	G	A	intronic	NPAT	.	.	.	.	.
		161	ATM	No	11:108057856:G:A	7.385	6.8e-15	9.3e-13	11	108057856	108057856	G	A	intronic	NPAT	.	.	.	.	.
		161	ATM	No	11:108057918:C:A	7.003	9.3e-14	8.3e-12	11	108057918	108057918	C	A	intronic	NPAT	.	.	.	.	.
		161	ATM	No	11:108059000:T:C	7.612	1e-15	1.4e-13	11	108059000	108059000	T	C	intronic	NPAT	.	.	.	.	.
		161	ATM	No	11:108059569:T:G	7.769	2.8e-16	4.6e-14	11	108059569	108059569	T	G	intronic	NPAT	.	.	.	.	.
		161	ATM	No	11:108060284:T:C	6.504	3.5e-12	3.1e-10	11	108060284	108060284	T	C	intronic	NPAT	.	.	.	.	.
		161	ATM	No	11:108060324:G:A	3.692	1.5e-05	0.00015	11	108060324	108060324	G	A	intronic	NPAT	.	.	.	.	.
		161	ATM	No	11:108061808:C:A	7.437	4.5e-15	6.4e-13	11	108061808	108061808	C	A	intronic	NPAT	.	.	.	.	.
		161	ATM	No	11:108063530:T:A	6.985	1.3e-13	9.9e-12	11	108063530	108063530	T	A	intronic	NPAT	.	.	.	.	.
		161	ATM	No	11:108064935:A:G	7.789	2.3e-16	3.7e-14	11	108064935	108064935	A	G	intronic	NPAT	.	.	.	.	.
		161	ATM	No	11:108065252:A:G	6.392	7.4e-12	6.3e-10	11	108065252	108065252	A	G	intronic	NPAT	.	.	.	.	.
		161	ATM	No	11:108065708:G:A	7.841	1.5e-16	2.4e-14	11	108065708	108065708	G	A	intronic	NPAT	.	.	.	.	.
		161	ATM	No	11:108065788:A:C	-3.235	0.0001	0.0019	11	108065788	108065788	A	C	intronic	NPAT	.	.	.	.	.
		161	ATM	No	11:108066130:A:T	7.414	5.4e-15	7.3e-13	11	108066130	108066130	A	T	intronic	NPAT	.	.	.	.	.
		161	ATM	No	11:108068954:T:C	6.967	1.7e-13	1.9e-11	11	108068954	108068954	T	C	intronic	NPAT	.	.	.	ID=COSV104377212;OCCURENCE=1(large_intestine)	.
		161	ATM	No	11:108074248:G:T	-1.406	0.035	0.072	11	108074248	108074248	G	T	intronic	NPAT	.	.	.	.	.
		161	ATM	No	11:108075912:T:C	7.887	1e-16	1.9e-14	11	108075912	108075912	T	C	intronic	NPAT	.	.	.	.	.
		161	ATM	No	11:108077536:C:T	-1.698	0.018	0.2	11	108077536	108077536	C	T	intronic	NPAT	.	.	.	.	.
		161	ATM	No	11:108077857:G:A	7.869	1.2e-16	2.3e-14	11	108077857	108077857	G	A	intronic	NPAT	.	.	.	.	.
		161	ATM	No	11:108078693:G:T	7.786	2.5e-16	4.6e-14	11	108078693	108078693	G	T	intronic	NPAT	.	.	.	.	.
		161	ATM	No	11:108080399:G:A	7.919	7.5e-17	1.1e-14	11	108080399	108080399	G	A	intronic	NPAT	.	.	.	.	.
		161	ATM	No	11:108080412:C:T	7.678	5.6e-16	6.1e-14	11	108080412	108080412	C	T	intronic	NPAT	.	.	.	.	.
		161	ATM	No	11:108080432:T:C	7.787	2.5e-16	4.4e-14	11	108080432	108080432	T	C	intronic	NPAT	.	.	.	.	.
		161	ATM	No	11:108083331:T:A	3.688	1.6e-05	0.00014	11	108083331	108083331	T	A	intronic	NPAT	.	.	.	.	.
		161	ATM	No	11:108084513:G:T	7.956	6.2e-17	1.4e-14	11	108084513	108084513	G	T	intronic	NPAT	.	.	.	.	.
		161	ATM	No	11:108085808:T:C	6.14	3.8e-11	2.9e-09	11	108085808	108085808	T	C	intronic	NPAT	.	.	.	.	.
		161	ATM	No	11:108087847:G:T	10.48	1.3e-27	1.8e-24	11	108087847	108087847	G	T	intronic	NPAT	.	.	.	.	.
		161	ATM	No	11:108088493:A:G	7.478	3.2e-15	4.8e-13	11	108088493	108088493	A	G	intronic	NPAT	.	.	.	.	.
		161	ATM	No	11:108088900:C:T	7.748	3.5e-16	6.5e-14	11	108088900	108088900	C	T	intronic	NPAT	.	.	.	.	.
		161	ATM	No	11:108089197:G:T	7.289	1.5e-14	2e-12	11	108089197	108089197	G	T	intronic	NPAT	.	.	.	.	.
		161	ATM	No	11:108090396:T:C	6.611	1.2e-12	9.5e-11	11	108090396	108090396	T	C	intronic	NPAT	.	.	.	.	.
		161	ATM	No	11:108090710:A:C	7.929	7.3e-17	1.4e-14	11	108090710	108090710	A	C	intronic	NPAT	.	.	.	.	.
		161	ATM	No	11:108092637:G:T	6.516	2.4e-12	1.9e-10	11	108092637	108092637	G	T	intronic	NPAT	.	.	.	.	.
		161	ATM	No	11:108093208:A:T	7.907	9e-17	1.7e-14	11	108093208	108093208	A	T	intronic	NPAT	.	.	.	ID=COSV53716957;OCCURENCE=1(haematopoietic_and_lymphoid_tissue),1(lung)	.
		161	ATM	No	11:108093833:G:A	7.822	1.9e-16	3.4e-14	11	108093833	108093833	G	A	UTR5	ATM	NM_000051:c.-4519G>A;NM_001351835:c.-4519G>A;NM_001351834:c.-4519G>A	.	.	ID=COSV53716927;OCCURENCE=1(liver),1(biliary_tract)	.
		161	ATM	No	11:108095220:A:G	7.955	5.9e-17	1.1e-14	11	108095220	108095220	A	G	intronic	ATM	.	.	.	.	.
		161	ATM	No	11:108096141:A:G	7.93	7.3e-17	1.4e-14	11	108096141	108096141	A	G	intronic	ATM	.	.	.	.	.
		161	ATM	No	11:108097333:A:G	7.798	2.3e-16	4.5e-14	11	108097333	108097333	A	G	intronic	ATM	.	.	.	.	.
		161	ATM	No	11:108101492:A:G	7.257	1.9e-14	2.5e-12	11	108101492	108101492	A	G	intronic	ATM	.	.	.	.	.
		161	ATM	No	11:108101919:C:T	7.902	9.2e-17	1.7e-14	11	108101919	108101919	C	T	intronic	ATM	.	.	.	.	.
		161	ATM	No	11:108104525:A:G	7.082	7.7e-14	9.4e-12	11	108104525	108104525	A	G	intronic	ATM	.	.	.	.	.
		161	ATM	No	11:108105593:G:A	10.396	3.5e-27	5e-24	11	108105593	108105593	G	A	intronic	ATM	.	.	.	.	.
		161	ATM	No	11:108105928:T:C	7.81	2.1e-16	4e-14	11	108105928	108105928	T	C	intronic	ATM	.	.	.	.	.
		161	ATM	No	11:108106326:A:G	1.415	0.037	0.08	11	108106326	108106326	A	G	intronic	ATM	.	.	.	ID=COSV104591951;OCCURENCE=15(prostate)	.
		161	ATM	No	11:108106782:C:T	7.306	1.3e-14	1.9e-12	11	108106782	108106782	C	T	intronic	ATM	.	.	.	.	.
		161	ATM	No	11:108107009:G:A	7.804	2.2e-16	4e-14	11	108107009	108107009	G	A	intronic	ATM	.	.	.	.	.
		161	ATM	No	11:108107497:T:G	7.907	9e-17	1.7e-14	11	108107497	108107497	T	G	intronic	ATM	.	.	.	.	.
		161	ATM	No	11:108107660:G:A	7.292	1.5e-14	2.2e-12	11	108107660	108107660	G	A	intronic	ATM	.	.	.	.	.
		161	ATM	No	11:108113331:C:G	7.141	5e-14	6.7e-12	11	108113331	108113331	C	G	intronic	ATM	.	.	.	.	.
		161	ATM	No	11:108114506:A:G	6.396	8.1e-12	7.1e-10	11	108114506	108114506	A	G	intronic	ATM	.	.	.	.	.
		161	ATM	No	11:108116700:T:C	7.366	8e-15	1.1e-12	11	108116700	108116700	T	C	intronic	ATM	.	.	.	.	.
		161	ATM	No	11:108117335:C:T	7.944	6.6e-17	1.3e-14	11	108117335	108117335	C	T	intronic	ATM	.	.	.	.	.
		161	ATM	No	11:108118479:C:A	7.671	6.4e-16	9.8e-14	11	108118479	108118479	C	A	intronic	ATM	.	.	.	.	.
		161	ATM	No	11:108119366:A:G	7.699	5.3e-16	9.6e-14	11	108119366	108119366	A	G	intronic	ATM	.	.	.	.	.
		161	ATM	No	11:108120439:G:A	7.307	1.3e-14	1.9e-12	11	108120439	108120439	G	A	intronic	ATM	.	.	.	.	.
		161	ATM	No	11:108123189:C:A	7.699	5.4e-16	1e-13	11	108123189	108123189	C	A	intronic	ATM	.	.	.	.	.
		161	ATM	No	11:108124299:G:A	7.606	1.1e-15	1.7e-13	11	108124299	108124299	G	A	intronic	ATM	.	.	.	.	.
		161	ATM	No	11:108125471:C:G	7.815	1.9e-16	3.4e-14	11	108125471	108125471	C	G	intronic	ATM	.	.	.	.	.
		161	ATM	No	11:108129657:A:G	7.795	2.3e-16	4e-14	11	108129657	108129657	A	G	intronic	ATM	.	.	.	ID=COSV53757995;OCCURENCE=1(meninges),1(biliary_tract),2(lung)	.
		161	ATM	No	11:108131225:T:C	7.342	9.9e-15	1.4e-12	11	108131225	108131225	T	C	intronic	ATM	.	.	.	.	.
		161	ATM	No	11:108131646:T:G	7.277	1.7e-14	2.5e-12	11	108131646	108131646	T	G	intronic	ATM	.	.	.	.	.
		161	ATM	No	11:108131776:C:T	7.55	1.8e-15	2.4e-13	11	108131776	108131776	C	T	intronic	ATM	.	.	.	.	.
		161	ATM	No	11:108131797:T:C	7.198	3.1e-14	3.8e-12	11	108131797	108131797	T	C	intronic	ATM	.	.	.	.	.
		161	ATM	No	11:108137775:T:A	7.347	9.2e-15	1.2e-12	11	108137775	108137775	T	A	intronic	ATM	.	.	.	ID=COSV53724696;OCCURENCE=1(lung)	.
		161	ATM	No	11:108138003:T:C	6.36	1.3e-11	1e-09	11	108138003	108138003	T	C	exonic	ATM	.	nonsynonymous SNV	ATM:NM_000051:exon17:c.T2572C:p.F858L,ATM:NM_001351834:exon18:c.T2572C:p.F858L	ID=COSV53728338;OCCURENCE=1(salivary_gland),2(breast),2(cervix),1(central_nervous_system),1(bone),9(haematopoietic_and_lymphoid_tissue),2(skin),15(prostate),1(lung),1(endometrium)	ID=COSM21826;OCCURENCE=3(haematopoietic_and_lymphoid_tissue),1(lung)
		161	ATM	No	11:108140909:C:T	7.838	1.6e-16	3e-14	11	108140909	108140909	C	T	intronic	ATM	.	.	.	.	.
		161	ATM	No	11:108141134:G:A	7.034	7.3e-14	6.8e-12	11	108141134	108141134	G	A	intronic	ATM	.	.	.	.	.
		161	ATM	No	11:108141701:G:T	10.368	4.4e-27	5.5e-24	11	108141701	108141701	G	T	intronic	ATM	.	.	.	.	.
		161	ATM	No	11:108142617:G:A	7.043	6.9e-14	6.5e-12	11	108142617	108142617	G	A	intronic	ATM	.	.	.	.	.
		161	ATM	No	11:108143182:C:T	7.266	1.8e-14	2.4e-12	11	108143182	108143182	C	T	intronic	ATM	.	.	.	ID=COSV53773448;OCCURENCE=1(lung)	.
		161	ATM	No	11:108143456:C:G	6.783	7e-13	6.9e-11	11	108143456	108143456	C	G	exonic	ATM	.	nonsynonymous SNV	ATM:NM_000051:exon22:c.C3161G:p.P1054R,ATM:NM_001351834:exon23:c.C3161G:p.P1054R	ID=COSV53728348;OCCURENCE=1(meninges),1(haematopoietic_and_lymphoid_tissue),1(skin),18(prostate),1(upper_aerodigestive_tract)	ID=COSM21827;OCCURENCE=1(haematopoietic_and_lymphoid_tissue)
		161	ATM	No	11:108148136:G:A	1.392	0.039	0.15	11	108148136	108148136	G	A	intronic	ATM	.	.	.	.	.
		161	ATM	No	11:108148265:T:C	7.297	1.4e-14	2e-12	11	108148265	108148265	T	C	intronic	ATM	.	.	.	.	.
		161	ATM	No	11:108148332:T:C	7.007	1.2e-13	1.4e-11	11	108148332	108148332	T	C	intronic	ATM	.	.	.	.	.
		161	ATM	No	11:108148839:A:G	7.344	9.7e-15	1.4e-12	11	108148839	108148839	A	G	intronic	ATM	.	.	.	.	.
		161	ATM	No	11:108149207:T:G	6.747	9.1e-13	8.7e-11	11	108149207	108149207	T	G	intronic	ATM	.	.	.	.	.
		161	ATM	No	11:108150664:A:T	7.909	8.6e-17	1.6e-14	11	108150664	108150664	A	T	intronic	ATM	.	.	.	.	.
		161	ATM	No	11:108151269:G:A	7.094	7e-14	8.4e-12	11	108151269	108151269	G	A	intronic	ATM	.	.	.	.	.
		161	ATM	No	11:108152582:C:T	7.905	8.7e-17	1.5e-14	11	108152582	108152582	C	T	intronic	ATM	.	.	.	.	.
		161	ATM	No	11:108152645:A:G	7.914	8.1e-17	1.4e-14	11	108152645	108152645	A	G	intronic	ATM	.	.	.	.	.
		161	ATM	No	11:108154097:G:C	7.827	1.8e-16	3.1e-14	11	108154097	108154097	G	C	intronic	ATM	.	.	.	.	.
		161	ATM	No	11:108155397:G:A	7.823	1.9e-16	3.5e-14	11	108155397	108155397	G	A	intronic	ATM	.	.	.	.	.
		161	ATM	No	11:108156473:C:A	7.736	3.8e-16	6.4e-14	11	108156473	108156473	C	A	intronic	ATM	.	.	.	.	.
		161	ATM	No	11:108158134:T:C	7.921	7.6e-17	1.4e-14	11	108158134	108158134	T	C	intronic	ATM	.	.	.	.	.
		161	ATM	No	11:108159356:G:A	7.796	2.3e-16	4.1e-14	11	108159356	108159356	G	A	intronic	ATM	.	.	.	.	.
		161	ATM	No	11:108161252:A:G	7.223	2.6e-14	3.5e-12	11	108161252	108161252	A	G	intronic	ATM	.	.	.	.	.
		161	ATM	No	11:108163487:C:T	-3.714	1.4e-05	9.9e-06	11	108163487	108163487	C	T	exonic	ATM	.	synonymous SNV	ATM:NM_000051:exon30:c.C4578T:p.P1526P,ATM:NM_001351834:exon31:c.C4578T:p.P1526P	ID=COSV53726209;OCCURENCE=1(meninges),1(urinary_tract),1(soft_tissue)	.
		161	ATM	No	11:108163733:A:G	7.925	7.4e-17	1.3e-14	11	108163733	108163733	A	G	intronic	ATM	.	.	.	.	.
		161	ATM	No	11:108165053:A:G	7.06	6.1e-14	5.8e-12	11	108165053	108165053	A	G	intronic	ATM	.	.	.	.	.
		161	ATM	No	11:108165075:A:G	7.913	8.3e-17	1.5e-14	11	108165075	108165075	A	G	intronic	ATM	.	.	.	.	.
		161	ATM	No	11:108165219:T:C	7.305	1.3e-14	1.7e-12	11	108165219	108165219	T	C	intronic	ATM	.	.	.	.	.
		161	ATM	No	11:108168863:A:G	7.809	2.1e-16	3.9e-14	11	108168863	108168863	A	G	intronic	ATM	.	.	.	.	.
		161	ATM	No	11:108169619:C:T	7.685	5.6e-16	8.3e-14	11	108169619	108169619	C	T	intronic	ATM	.	.	.	.	.
		161	ATM	No	11:108174173:G:A	7.796	2.3e-16	4e-14	11	108174173	108174173	G	A	intronic	ATM	.	.	.	.	.
		161	ATM	No	11:108174191:C:T	7.764	2.9e-16	4.8e-14	11	108174191	108174191	C	T	intronic	ATM	.	.	.	.	.
		161	ATM	No	11:108177097:T:A	10.386	3.9e-27	5.4e-24	11	108177097	108177097	T	A	intronic	ATM	.	.	.	.	.
		161	ATM	No	11:108177538:C:T	7.678	6.3e-16	1.1e-13	11	108177538	108177538	C	T	intronic	ATM	.	.	.	.	.
		161	ATM	No	11:108181511:A:C	7.858	1.4e-16	2.5e-14	11	108181511	108181511	A	C	intronic	ATM;C11orf65	.	.	.	.	.
		161	ATM	No	11:108182069:G:A	7.179	3.6e-14	4.7e-12	11	108182069	108182069	G	A	intronic	ATM;C11orf65	.	.	.	.	.
		161	ATM	No	11:108184594:G:A	7.16	4.3e-14	5.9e-12	11	108184594	108184594	G	A	intronic	ATM;C11orf65	.	.	.	.	.
		161	ATM	No	11:108184841:A:G	7.731	3.9e-16	6e-14	11	108184841	108184841	A	G	intronic	ATM;C11orf65	.	.	.	.	.
		161	ATM	No	11:108185023:G:A	7.678	6.3e-16	1.1e-13	11	108185023	108185023	G	A	intronic	ATM;C11orf65	.	.	.	.	.
		161	ATM	No	11:108185478:C:T	7.604	1.2e-15	1.8e-13	11	108185478	108185478	C	T	intronic	ATM;C11orf65	.	.	.	.	.
		161	ATM	No	11:108185949:A:G	1.451	0.044	0.059	11	108185949	108185949	A	G	intronic	ATM;C11orf65	.	.	.	.	.
		161	ATM	No	11:108186258:G:A	7.29	1.5e-14	1.9e-12	11	108186258	108186258	G	A	intronic	ATM;C11orf65	.	.	.	.	.
		161	ATM	No	11:108188711:T:G	3.354	0.00011	0.0001	11	108188711	108188711	T	G	intronic	ATM;C11orf65	.	.	.	.	.
		161	ATM	No	11:108194073:C:T	7.273	1.7e-14	2.2e-12	11	108194073	108194073	C	T	intronic	ATM;C11orf65	.	.	.	.	.
		161	ATM	No	11:108194528:C:A	7.273	1.7e-14	2.1e-12	11	108194528	108194528	C	A	intronic	ATM;C11orf65	.	.	.	.	.
		161	ATM	No	11:108194557:C:T	7.683	6e-16	1e-13	11	108194557	108194557	C	T	intronic	ATM;C11orf65	.	.	.	.	.
		161	ATM	No	11:108195779:A:C	-3.722	1.6e-05	9e-06	11	108195779	108195779	A	C	intronic	ATM;C11orf65	.	.	.	.	.
		161	ATM	No	11:108196509:G:C	7.68	6.2e-16	1e-13	11	108196509	108196509	G	C	intronic	ATM;C11orf65	.	.	.	.	.
		161	ATM	No	11:108200142:T:G	7.897	9.5e-17	1.7e-14	11	108200142	108200142	T	G	intronic	ATM;C11orf65	.	.	.	.	.
		161	ATM	No	11:108204253:A:G	-7.311	1.2e-14	1.5e-12	11	108204253	108204253	A	G	intronic	ATM;C11orf65	.	.	.	.	.
		161	ATM	No	11:108204881:C:T	6.936	1.7e-13	1.6e-11	11	108204881	108204881	C	T	intronic	ATM;C11orf65	.	.	.	ID=COSV53770810;OCCURENCE=1(oesophagus)	.
		161	ATM	No	11:108205329:A:G	7.702	5e-16	8.3e-14	11	108205329	108205329	A	G	intronic	ATM;C11orf65	.	.	.	.	.
		161	ATM	No	11:108205383:G:A	7.621	1e-15	1.7e-13	11	108205383	108205383	G	A	intronic	ATM;C11orf65	.	.	.	.	.
		161	ATM	No	11:108205565:T:C	6.359	1.1e-11	7.3e-10	11	108205565	108205565	T	C	intronic	ATM;C11orf65	.	.	.	.	.
		161	ATM	No	11:108207304:T:G	7.668	6.9e-16	1.2e-13	11	108207304	108207304	T	G	intronic	ATM;C11orf65	.	.	.	.	.
		161	ATM	No	11:108207393:T:C	7.081	7.8e-14	9.5e-12	11	108207393	108207393	T	C	intronic	ATM;C11orf65	.	.	.	.	.
		161	ATM	No	11:108208870:G:T	6.266	1.9e-11	1.5e-09	11	108208870	108208870	G	T	intronic	ATM;C11orf65	.	.	.	.	.
		161	ATM	No	11:108209199:C:T	7.208	2.9e-14	4.2e-12	11	108209199	108209199	C	T	intronic	ATM;C11orf65	.	.	.	.	.
		161	ATM	No	11:108209360:A:G	7.213	2.8e-14	4e-12	11	108209360	108209360	A	G	intronic	ATM;C11orf65	.	.	.	.	.
		161	ATM	No	11:108210109:A:G	7.898	9.6e-17	1.8e-14	11	108210109	108210109	A	G	intronic	ATM;C11orf65	.	.	.	.	.
		161	ATM	No	11:108210258:T:C	10.284	1.2e-26	1.5e-23	11	108210258	108210258	T	C	intronic	ATM;C11orf65	.	.	.	.	.
		161	ATM	No	11:108211412:T:G	7.279	1.6e-14	2.2e-12	11	108211412	108211412	T	G	intronic	ATM;C11orf65	.	.	.	.	.
		161	ATM	No	11:108212093:A:C	7.764	3.1e-16	5.7e-14	11	108212093	108212093	A	C	intronic	ATM;C11orf65	.	.	.	.	.
		161	ATM	No	11:108212692:G:C	7.668	6.7e-16	1.1e-13	11	108212692	108212692	G	C	intronic	ATM;C11orf65	.	.	.	.	.
		161	ATM	No	11:108215095:A:G	7.739	3.8e-16	7e-14	11	108215095	108215095	A	G	intronic	ATM;C11orf65	.	.	.	.	.
		161	ATM	No	11:108215397:T:G	6.627	1.5e-12	1.4e-10	11	108215397	108215397	T	G	intronic	ATM;C11orf65	.	.	.	.	.
		161	ATM	No	11:108217049:T:G	7.647	8.2e-16	1.4e-13	11	108217049	108217049	T	G	intronic	ATM;C11orf65	.	.	.	.	.
		161	ATM	No	11:108217384:A:G	1.599	0.022	0.056	11	108217384	108217384	A	G	intronic	ATM;C11orf65	.	.	.	.	.
		161	ATM	No	11:108218196:T:C	7.232	2.4e-14	3.2e-12	11	108218196	108218196	T	C	intronic	ATM;C11orf65	.	.	.	.	.
		161	ATM	No	11:108218847:A:G	4.71	1.3e-07	4.6e-06	11	108218847	108218847	A	G	intronic	ATM;C11orf65	.	.	.	.	.
		161	ATM	No	11:108218905:T:C	7.911	8.7e-17	1.7e-14	11	108218905	108218905	T	C	intronic	ATM;C11orf65	.	.	.	.	.
		161	ATM	No	11:108219339:C:A	7.246	2.1e-14	2.9e-12	11	108219339	108219339	C	A	intronic	ATM;C11orf65	.	.	.	.	.
		161	ATM	No	11:108219420:G:A	7.817	1.9e-16	3.4e-14	11	108219420	108219420	G	A	intronic	ATM;C11orf65	.	.	.	.	.
		161	ATM	No	11:108220657:C:T	6.866	2.7e-13	2.3e-11	11	108220657	108220657	C	T	intronic	ATM;C11orf65	.	.	.	.	.
		161	ATM	No	11:108221021:G:C	1.547	0.025	0.06	11	108221021	108221021	G	C	intronic	ATM;C11orf65	.	.	.	.	.
		161	ATM	No	11:108221099:A:C	7.892	1e-16	1.9e-14	11	108221099	108221099	A	C	intronic	ATM;C11orf65	.	.	.	.	.
		161	ATM	No	11:108221665:C:G	7.175	3.8e-14	5e-12	11	108221665	108221665	C	G	intronic	ATM;C11orf65	.	.	.	.	.
		161	ATM	No	11:108222801:C:A	7.773	2.7e-16	4.5e-14	11	108222801	108222801	C	A	intronic	ATM;C11orf65	.	.	.	.	.
		161	ATM	No	11:108223391:T:C	7.743	3.7e-16	6.6e-14	11	108223391	108223391	T	C	intronic	ATM;C11orf65	.	.	.	.	.
		161	ATM	No	11:108224615:A:C	1.603	0.022	0.059	11	108224615	108224615	A	C	intronic	ATM;C11orf65	.	.	.	ID=COSV53725850;OCCURENCE=2(meninges),19(prostate)	.
		161	ATM	No	11:108224877:G:A	-3.207	0.00012	0.0021	11	108224877	108224877	G	A	intronic	ATM;C11orf65	.	.	.	.	.
		161	ATM	No	11:108225483:C:T	7.685	5.9e-16	1e-13	11	108225483	108225483	C	T	intronic	ATM;C11orf65	.	.	.	ID=COSV53733871;OCCURENCE=1(oesophagus),3(haematopoietic_and_lymphoid_tissue),1(lung),1(upper_aerodigestive_tract)	.
		161	ATM	No	11:108225661:A:G	7.212	2.8e-14	3.6e-12	11	108225661	108225661	A	G	intronic	ATM;C11orf65	.	.	.	ID=COSV53746535;OCCURENCE=15(meninges),1(large_intestine),2(haematopoietic_and_lymphoid_tissue),1(lung)	.
		161	ATM	No	11:108226025:A:G	7.171	3.8e-14	4.8e-12	11	108226025	108226025	A	G	intronic	ATM;C11orf65	.	.	.	.	.
		161	ATM	No	11:108226855:A:T	7.589	1.3e-15	1.7e-13	11	108226855	108226855	A	T	intronic	ATM;C11orf65	.	.	.	.	.
		161	ATM	No	11:108227965:G:A	7.854	1.4e-16	2.4e-14	11	108227965	108227965	G	A	intronic	ATM;C11orf65	.	.	.	.	.
		161	ATM	No	11:108228142:G:T	7.901	9.2e-17	1.6e-14	11	108228142	108228142	G	T	intronic	ATM;C11orf65	.	.	.	.	.
		161	ATM	No	11:108232513:C:G	-3.293	8.1e-05	0.0016	11	108232513	108232513	C	G	intronic	ATM;C11orf65	.	.	.	.	.
		161	ATM	No	11:108233800:C:A	7.58	1.4e-15	2.4e-13	11	108233800	108233800	C	A	intronic	ATM;C11orf65	.	.	.	.	.
		161	ATM	No	11:108233939:T:A	7.715	4.5e-16	7.2e-14	11	108233939	108233939	T	A	intronic	ATM;C11orf65	.	.	.	.	.
		161	ATM	No	11:108234836:A:C	6.99	1.1e-13	9.8e-12	11	108234836	108234836	A	C	intronic	ATM;C11orf65	.	.	.	.	.
		161	ATM	No	11:108236783:G:T	7.895	9.8e-17	1.8e-14	11	108236783	108236783	G	T	UTR3	ATM	NM_000051:c.*548G>T;NM_001351834:c.*548G>T	.	.	.	.
		161	ATM	No	11:108237839:C:T	7.842	1.5e-16	2.6e-14	11	108237839	108237839	C	T	UTR3	ATM	NM_000051:c.*1604C>T;NM_001351834:c.*1604C>T	.	.	.	.
		161	ATM	No	11:108239628:G:T	7.666	7e-16	1.2e-13	11	108239628	108239628	G	T	UTR3	ATM	NM_000051:c.*3393G>T;NM_001351834:c.*3393G>T	.	.	.	.
		161	ATM	No	11:108240623:A:G	-3.791	1.4e-05	5.8e-06	11	108240623	108240623	A	G	intronic	C11orf65	.	.	.	.	.
		161	ATM	No	11:108243476:A:C	-3.303	8e-05	0.0014	11	108243476	108243476	A	C	intronic	C11orf65	.	.	.	.	.
		161	ATM	No	11:108243628:C:T	-7.198	3.1e-14	3.9e-12	11	108243628	108243628	C	T	intronic	C11orf65	.	.	.	.	.
		161	ATM	No	11:108243755:C:T	7.838	1.6e-16	2.8e-14	11	108243755	108243755	C	T	intronic	C11orf65	.	.	.	.	.
		161	ATM	No	11:108244114:T:C	7.688	5.8e-16	1e-13	11	108244114	108244114	T	C	intronic	C11orf65	.	.	.	.	.
		161	ATM	No	11:108244251:A:T	7.826	1.8e-16	3.1e-14	11	108244251	108244251	A	T	intronic	C11orf65	.	.	.	.	.
		161	ATM	No	11:108244518:C:T	6.905	2e-13	1.8e-11	11	108244518	108244518	C	T	intronic	C11orf65	.	.	.	.	.
		161	ATM	No	11:108244615:T:C	6.926	2.6e-13	2.8e-11	11	108244615	108244615	T	C	intronic	C11orf65	.	.	.	.	.
		161	ATM	No	11:108251211:C:A	7.702	5.1e-16	8.4e-14	11	108251211	108251211	C	A	intronic	C11orf65	.	.	.	.	.
		161	ATM	No	11:108251363:C:G	7.7	5.2e-16	8.5e-14	11	108251363	108251363	C	G	intronic	C11orf65	.	.	.	.	.
		161	ATM	No	11:108253252:C:T	7.699	5.2e-16	8.6e-14	11	108253252	108253252	C	T	intronic	C11orf65	.	.	.	.	.
		161	ATM	No	11:108254454:G:C	5.378	1e-08	7.6e-07	11	108254454	108254454	G	C	intronic	C11orf65	.	.	.	.	.
		161	ATM	No	11:108254999:T:C	6.952	1.4e-13	1.2e-11	11	108254999	108254999	T	C	intronic	C11orf65	.	.	.	.	.
		161	ATM	No	11:108256136:G:A	7.837	1.6e-16	2.8e-14	11	108256136	108256136	G	A	intronic	C11orf65	.	.	.	.	.
		161	ATM	No	11:108256837:A:T	7.694	5.4e-16	9.1e-14	11	108256837	108256837	A	T	intronic	C11orf65	.	.	.	ID=COSV67596773;OCCURENCE=2(lung)	.
		161	ATM	No	11:108256859:C:T	6.916	1.9e-13	1.7e-11	11	108256859	108256859	C	T	intronic	C11orf65	.	.	.	ID=COSV67598910;OCCURENCE=1(lung)	.
		161	ATM	No	11:108257787:T:C	7.627	9.3e-16	1.4e-13	11	108257787	108257787	T	C	intronic	C11orf65	.	.	.	ID=COSV67597209;OCCURENCE=1(large_intestine)	.
		161	ATM	No	11:108257943:A:G	7.171	3.7e-14	4.4e-12	11	108257943	108257943	A	G	intronic	C11orf65	.	.	.	.	.
		161	ATM	No	11:108260611:T:C	7.712	4.6e-16	7.5e-14	11	108260611	108260611	T	C	intronic	C11orf65	.	.	.	.	.
		161	ATM	No	11:108260673:A:G	7.716	4.5e-16	7.2e-14	11	108260673	108260673	A	G	intronic	C11orf65	.	.	.	.	.
		161	ATM	No	11:108261261:G:A	7.015	1.3e-13	1.4e-11	11	108261261	108261261	G	A	intronic	C11orf65	.	.	.	.	.
		161	ATM	No	11:108262090:C:A	7.201	3e-14	3.9e-12	11	108262090	108262090	C	A	intronic	C11orf65	.	.	.	.	.
		161	ATM	No	11:108262397:C:T	7.542	2e-15	3.3e-13	11	108262397	108262397	C	T	intronic	C11orf65	.	.	.	.	.
		161	ATM	No	11:108262439:G:A	7.732	3.9e-16	6.7e-14	11	108262439	108262439	G	A	intronic	C11orf65	.	.	.	.	.
		161	ATM	No	11:108262465:C:A	1.572	0.025	0.057	11	108262465	108262465	C	A	intronic	C11orf65	.	.	.	.	.
		161	ATM	No	11:108265213:T:C	7.605	1.1e-15	1.8e-13	11	108265213	108265213	T	C	intronic	C11orf65	.	.	.	.	.
		161	ATM	No	11:108265854:A:T	7.692	5.6e-16	9.6e-14	11	108265854	108265854	A	T	intronic	C11orf65	.	.	.	.	.
		161	ATM	No	11:108265876:C:G	7.795	2.3e-16	3.9e-14	11	108265876	108265876	C	G	intronic	C11orf65	.	.	.	.	.
		161	ATM	No	11:108267325:A:G	6.955	1.3e-13	1.2e-11	11	108267325	108267325	A	G	intronic	C11orf65	.	.	.	.	.
		161	ATM	No	11:108267430:A:G	7.743	3.7e-16	6.9e-14	11	108267430	108267430	A	G	intronic	C11orf65	.	.	.	.	.
		161	ATM	No	11:108268286:G:T	7.726	4.1e-16	6.4e-14	11	108268286	108268286	G	T	intronic	C11orf65	.	.	.	.	.
		161	ATM	No	11:108271607:G:A	7.853	1.4e-16	2.4e-14	11	108271607	108271607	G	A	intronic	C11orf65	.	.	.	.	.
		161	ATM	No	11:108274593:T:C	7.698	5.1e-16	8e-14	11	108274593	108274593	T	C	intronic	C11orf65	.	.	.	.	.
		161	ATM	No	11:108274888:T:C	-1.408	0.033	0.086	11	108274888	108274888	T	C	intronic	C11orf65	.	.	.	.	.
		161	ATM	No	11:108274890:T:C	7.665	7.1e-16	1.2e-13	11	108274890	108274890	T	C	intronic	C11orf65	.	.	.	.	.
		161	ATM	No	11:108276091:C:G	-7.218	2.6e-14	3.4e-12	11	108276091	108276091	C	G	intronic	C11orf65	.	.	.	ID=COSV67597552;OCCURENCE=1(breast),1(large_intestine),1(lung)	.
		161	ATM	No	11:108279201:A:G	7.643	8.4e-16	1.4e-13	11	108279201	108279201	A	G	intronic	C11orf65	.	.	.	.	.
		161	ATM	No	11:108281004:A:G	7.674	6.4e-16	1.1e-13	11	108281004	108281004	A	G	intronic	C11orf65	.	.	.	.	.
		161	ATM	No	11:108281089:T:C	6.949	1.4e-13	1.3e-11	11	108281089	108281089	T	C	intronic	C11orf65	.	.	.	.	.
		161	ATM	No	11:108281267:G:A	7.623	9.4e-16	1.3e-13	11	108281267	108281267	G	A	intronic	C11orf65	.	.	.	.	.
		161	ATM	No	11:108281322:T:A	7.633	8.6e-16	1.2e-13	11	108281322	108281322	T	A	intronic	C11orf65	.	.	.	.	.
		161	ATM	No	11:108281903:C:T	7.686	5.8e-16	9.7e-14	11	108281903	108281903	C	T	intronic	C11orf65	.	.	.	.	.
		161	ATM	No	11:108281999:G:A	7.645	7.7e-16	1.1e-13	11	108281999	108281999	G	A	intronic	C11orf65	.	.	.	.	.
		161	ATM	No	11:108282169:A:G	7.691	5.6e-16	9.1e-14	11	108282169	108282169	A	G	intronic	C11orf65	.	.	.	.	.
		161	ATM	No	11:108282695:G:A	-4.334	7.3e-07	8.2e-06	11	108282695	108282695	G	A	intronic	C11orf65	.	.	.	.	.
		161	ATM	No	11:108282949:T:C	-3.255	9.2e-05	0.0016	11	108282949	108282949	T	C	intronic	C11orf65	.	.	.	.	.
		161	ATM	No	11:108283161:C:A	7.775	2.7e-16	4.4e-14	11	108283161	108283161	C	A	intronic	C11orf65	.	.	.	.	.
		161	ATM	No	11:108283808:A:C	-7.305	1.3e-14	1.6e-12	11	108283808	108283808	A	C	intronic	C11orf65	.	.	.	.	.
		161	ATM	No	11:108284447:C:T	6.897	2.2e-13	1.9e-11	11	108284447	108284447	C	T	intronic	C11orf65	.	.	.	.	.
		161	ATM	No	11:108284833:A:G	7.576	1.5e-15	2.3e-13	11	108284833	108284833	A	G	intronic	C11orf65	.	.	.	.	.
		161	ATM	No	11:108286443:C:T	7.688	5.7e-16	9.3e-14	11	108286443	108286443	C	T	intronic	C11orf65	.	.	.	.	.
		161	ATM	No	11:108286617:A:G	-3.237	0.0001	0.0018	11	108286617	108286617	A	G	intronic	C11orf65	.	.	.	.	.
		161	ATM	No	11:108286758:T:C	7.188	3.4e-14	4.3e-12	11	108286758	108286758	T	C	intronic	C11orf65	.	.	.	.	.
		161	ATM	No	11:108287131:G:A	7.684	5.9e-16	9.9e-14	11	108287131	108287131	G	A	intronic	C11orf65	.	.	.	.	.
		161	ATM	No	11:108288228:A:C	7.648	7.6e-16	1.1e-13	11	108288228	108288228	A	C	intronic	C11orf65	.	.	.	.	.
		161	ATM	No	11:108288808:G:T	10.107	8.1e-26	1e-22	11	108288808	108288808	G	T	intronic	C11orf65	.	.	.	.	.
		161	ATM	No	11:108289167:A:G	7.576	1.4e-15	1.9e-13	11	108289167	108289167	A	G	intronic	C11orf65	.	.	.	.	.
		161	ATM	No	11:108290959:A:G	10.084	1.1e-25	1.4e-22	11	108290959	108290959	A	G	intronic	C11orf65	.	.	.	ID=COSV67598504;OCCURENCE=1(oesophagus)	.
		161	ATM	No	11:108291017:A:C	4.85	5.6e-08	2.2e-06	11	108291017	108291017	A	C	intronic	C11orf65	.	.	.	.	.
		161	ATM	No	11:108294107:A:G	10.062	1.4e-25	1.8e-22	11	108294107	108294107	A	G	intronic	C11orf65	.	.	.	.	.
		161	ATM	No	11:108295205:C:T	6.91	2e-13	1.8e-11	11	108295205	108295205	C	T	intronic	C11orf65	.	.	.	.	.
		161	ATM	No	11:108295315:C:T	10.029	1.8e-25	2e-22	11	108295315	108295315	C	T	intronic	C11orf65	.	.	.	.	.
		161	ATM	No	11:108295645:C:T	7.044	1.1e-13	1.3e-11	11	108295645	108295645	C	T	intronic	C11orf65	.	.	.	.	.
		161	ATM	No	11:108296680:C:T	10.086	1.1e-25	1.4e-22	11	108296680	108296680	C	T	intronic	C11orf65	.	.	.	.	.
		161	ATM	No	11:108297190:G:A	3.55	2.7e-05	0.00016	11	108297190	108297190	G	A	intronic	C11orf65	.	.	.	.	.
		161	ATM	No	11:108297408:T:C	10.082	1.1e-25	1.2e-22	11	108297408	108297408	T	C	intronic	C11orf65	.	.	.	.	.
		161	ATM	No	11:108298019:C:G	10.071	1.3e-25	1.7e-22	11	108298019	108298019	C	G	intronic	C11orf65	.	.	.	.	.
		161	ATM	No	11:108298213:G:T	10.056	1.6e-25	2.1e-22	11	108298213	108298213	G	T	intronic	C11orf65	.	.	.	.	.
		161	ATM	No	11:108298263:G:A	10.285	1.1e-26	1.3e-23	11	108298263	108298263	G	A	intronic	C11orf65	.	.	.	.	.
		161	ATM	No	11:108298374:G:A	9.998	2.2e-25	2.1e-22	11	108298374	108298374	G	A	intronic	C11orf65	.	.	.	.	.
		161	ATM	No	11:108298852:A:G	10.06	1.5e-25	1.8e-22	11	108298852	108298852	A	G	intronic	C11orf65	.	.	.	.	.
		161	ATM	No	11:108301001:A:G	7.255	1.9e-14	2.2e-12	11	108301001	108301001	A	G	intronic	C11orf65	.	.	.	.	.
		161	ATM	No	11:108301322:G:A	-2.66	0.015	7.6e-05	11	108301322	108301322	G	A	intronic	C11orf65	.	.	.	.	.
		161	ATM	No	11:108303021:T:C	-2.666	0.015	7.5e-05	11	108303021	108303021	T	C	intronic	C11orf65	.	.	.	.	.
		161	ATM	No	11:108303305:C:T	-2.425	0.023	0.00011	11	108303305	108303305	C	T	intronic	C11orf65	.	.	.	.	.
		161	ATM	No	11:108303990:A:C	3.209	0.0002	0.0024	11	108303990	108303990	A	C	intronic	C11orf65	.	.	.	ID=COSV67596766;OCCURENCE=1(oesophagus),1(haematopoietic_and_lymphoid_tissue),1(stomach),1(prostate)	.
		161	ATM	No	11:108304509:T:C	1.638	0.029	0.02	11	108304509	108304509	T	C	intronic	C11orf65	.	.	.	.	.
		161	ATM	No	11:108305989:G:A	7.281	1.6e-14	2.2e-12	11	108305989	108305989	G	A	intronic	C11orf65	.	.	.	.	.
		161	ATM	No	11:108306236:C:A	10.273	1.4e-26	1.9e-23	11	108306236	108306236	C	A	intronic	C11orf65	.	.	.	.	.
		161	ATM	No	11:108308175:G:A	10.061	1.3e-25	1.4e-22	11	108308175	108308175	G	A	intronic	C11orf65	.	.	.	.	.
		161	ATM	No	11:108308504:A:G	7.257	2e-14	2.7e-12	11	108308504	108308504	A	G	intronic	C11orf65	.	.	.	.	.
		161	ATM	No	11:108309239:C:T	-2.461	0.022	0.00014	11	108309239	108309239	C	T	intronic	C11orf65	.	.	.	.	.
		161	ATM	No	11:108309619:G:A	-2.143	0.037	0.00014	11	108309619	108309619	G	A	intronic	C11orf65	.	.	.	.	.
		161	ATM	No	11:108309620:C:A	-2.134	0.037	0.00014	11	108309620	108309620	C	A	intronic	C11orf65	.	.	.	.	.
		161	ATM	No	11:108309656:G:C	-2.614	0.016	7e-05	11	108309656	108309656	G	C	intronic	C11orf65	.	.	.	.	.
		161	ATM	No	11:108310702:T:A	-7.292	1.5e-14	2.5e-12	11	108310702	108310702	T	A	intronic	C11orf65	.	.	.	.	.
		161	ATM	No	11:108311606:G:C	9.878	9.4e-25	1e-21	11	108311606	108311606	G	C	intronic	C11orf65	.	.	.	.	.
		161	ATM	No	11:108311655:T:C	10.158	5.1e-26	6.9e-23	11	108311655	108311655	T	C	intronic	C11orf65	.	.	.	.	.
		161	ATM	No	11:108311965:G:A	10.017	2e-25	2.3e-22	11	108311965	108311965	G	A	intronic	C11orf65	.	.	.	.	.
		161	ATM	No	11:108311989:G:A	10.213	2.7e-26	3.5e-23	11	108311989	108311989	G	A	intronic	C11orf65	.	.	.	.	.
		161	ATM	No	11:108312080:T:C	9.85	1.3e-24	1.4e-21	11	108312080	108312080	T	C	intronic	C11orf65	.	.	.	.	.
		161	ATM	No	11:108313339:A:C	7.239	2.2e-14	2.9e-12	11	108313339	108313339	A	C	intronic	C11orf65	.	.	.	.	.
		161	ATM	No	11:108313599:T:C	10.255	1.7e-26	2.3e-23	11	108313599	108313599	T	C	intronic	C11orf65	.	.	.	.	.
		161	ATM	No	11:108313629:A:C	7.123	5.8e-14	8.3e-12	11	108313629	108313629	A	C	intronic	C11orf65	.	.	.	.	.
		161	ATM	No	11:108314128:C:G	10.069	1.3e-25	1.7e-22	11	108314128	108314128	C	G	intronic	C11orf65	.	.	.	.	.
		161	ATM	No	11:108314694:T:A	10.078	1.2e-25	1.6e-22	11	108314694	108314694	T	A	intronic	C11orf65	.	.	.	.	.
		161	ATM	No	11:108315226:G:C	-2.189	0.035	0.00022	11	108315226	108315226	G	C	intronic	C11orf65	.	.	.	.	.
		161	ATM	No	11:108315463:C:G	10.089	1.1e-25	1.4e-22	11	108315463	108315463	C	G	intronic	C11orf65	.	.	.	.	.
		161	ATM	No	11:108315606:C:T	6.815	5.1e-13	4.2e-11	11	108315606	108315606	C	T	intronic	C11orf65	.	.	.	.	.
		161	ATM	No	11:108316053:C:A	-2.17	0.036	0.00022	11	108316053	108316053	C	A	intronic	C11orf65	.	.	.	.	.
		161	ATM	No	11:108317951:C:T	-2.091	0.04	0.00012	11	108317951	108317951	C	T	intronic	C11orf65	.	.	.	.	.
		161	ATM	No	11:108318314:G:C	-2.433	0.023	0.00012	11	108318314	108318314	G	C	intronic	C11orf65	.	.	.	.	.
		161	ATM	No	11:108318522:T:A	-2.652	0.015	7.1e-05	11	108318522	108318522	T	A	intronic	C11orf65	.	.	.	.	.
		161	ATM	No	11:108319016:C:T	-7.024	1.1e-13	1.2e-11	11	108319016	108319016	C	T	intronic	C11orf65	.	.	.	.	.
		161	ATM	No	11:108320006:G:A	7.106	6.2e-14	6e-12	11	108320006	108320006	G	A	intronic	C11orf65	.	.	.	.	.
		161	ATM	No	11:108320017:G:A	7.091	6.9e-14	6.4e-12	11	108320017	108320017	G	A	intronic	C11orf65	.	.	.	ID=COSV67597078;OCCURENCE=1(liver)	.
		161	ATM	No	11:108320347:G:T	7.145	4.8e-14	6.8e-12	11	108320347	108320347	G	T	intronic	C11orf65	.	.	.	.	.
		161	ATM	No	11:108321225:G:A	-2.358	0.026	0.00014	11	108321225	108321225	G	A	intronic	C11orf65	.	.	.	.	.
		161	ATM	No	11:108323573:C:T	-2.657	0.014	9.5e-05	11	108323573	108323573	C	T	intronic	C11orf65	.	.	.	.	.
		161	ATM	No	11:108324961:T:C	7.17	3.9e-14	5.1e-12	11	108324961	108324961	T	C	intronic	C11orf65	.	.	.	.	.
		161	ATM	No	11:108325448:G:A	7.158	4.3e-14	5.5e-12	11	108325448	108325448	G	A	intronic	C11orf65	.	.	.	.	.
		161	ATM	No	11:108326174:G:C	7.104	6.6e-14	8.7e-12	11	108326174	108326174	G	C	intronic	C11orf65	.	.	.	.	.
		161	ATM	No	11:108327218:A:G	-2.125	0.039	0.00026	11	108327218	108327218	A	G	intronic	C11orf65	.	.	.	.	.
		161	ATM	No	11:108329050:T:C	-7.406	5.8e-15	7.6e-13	11	108329050	108329050	T	C	intronic	C11orf65	.	.	.	.	.
		161	ATM	No	11:108329125:A:G	7.235	2.3e-14	3.1e-12	11	108329125	108329125	A	G	intronic	C11orf65	.	.	.	ID=COSV67597516;OCCURENCE=1(prostate)	.
		161	ATM	No	11:108335378:C:T	-7.008	1.4e-13	2e-11	11	108335378	108335378	C	T	intronic	C11orf65	.	.	.	.	.
		161	ATM	No	11:108335940:G:C	6.832	3.5e-13	3e-11	11	108335940	108335940	G	C	intronic	C11orf65	.	.	.	.	.
		161	ATM	No	11:108336907:C:A	9.878	9.3e-25	1e-21	11	108336907	108336907	C	A	intronic	C11orf65	.	.	.	.	.
		161	ATM	No	11:108337137:G:C	7.17	3.9e-14	5.2e-12	11	108337137	108337137	G	C	intronic	C11orf65	.	.	.	.	.
		161	ATM	No	11:108338340:A:G	-2.11	0.038	0.00061	11	108338340	108338340	A	G	upstream	C11orf65	dist=84	.	.	.	.
		161	ATM	No	11:108339044:C:T	-2.702	0.0034	0.012	11	108339044	108339044	C	T	upstream	C11orf65	dist=788	.	.	.	.
		161	ATM	No	11:108339954:A:G	6.5	3.8e-12	3.4e-10	11	108339954	108339954	A	G	intergenic	C11orf65;POGLUT3	dist=1698;dist=2892	.	.	.	.
		161	ATM	No	11:108340216:T:C	7.161	4e-14	4.4e-12	11	108340216	108340216	T	C	intergenic	C11orf65;POGLUT3	dist=1960;dist=2630	.	.	.	.
		161	ATM	No	11:108341442:A:G	-6.987	1.7e-13	2.1e-11	11	108341442	108341442	A	G	intergenic	C11orf65;POGLUT3	dist=3186;dist=1404	.	.	.	.
		161	ATM	No	11:108341554:C:A	10.025	2.1e-25	2.5e-22	11	108341554	108341554	C	A	intergenic	C11orf65;POGLUT3	dist=3298;dist=1292	.	.	.	.
		161	ATM	No	11:108341864:C:T	9.761	3.4e-24	3.9e-21	11	108341864	108341864	C	T	downstream	POGLUT3	dist=982	.	.	.	.
		161	ATM	No	11:108344036:G:A	6.385	8.5e-12	7.5e-10	11	108344036	108344036	G	A	UTR3	POGLUT3	NM_001363503:c.*1518C>T;NM_153705:c.*1518C>T;NM_001363502:c.*1518C>T	.	.	.	.
		161	ATM	No	11:108344081:G:A	9.904	7.6e-25	9.1e-22	11	108344081	108344081	G	A	UTR3	POGLUT3	NM_001363503:c.*1473C>T;NM_153705:c.*1473C>T;NM_001363502:c.*1473C>T	.	.	.	.
		161	ATM	No	11:108346103:A:G	9.514	3.9e-23	3.4e-20	11	108346103	108346103	A	G	intronic	POGLUT3	.	.	.	.	.
		161	ATM	No	11:108346177:T:C	-6.883	3.4e-13	3.3e-11	11	108346177	108346177	T	C	intronic	POGLUT3	.	.	.	.	.
		161	ATM	No	11:108349526:A:C	9.624	1.3e-23	1.3e-20	11	108349526	108349526	A	C	intronic	POGLUT3	.	.	.	.	.
		161	ATM	No	11:108352335:G:A	7.003	1.4e-13	1.7e-11	11	108352335	108352335	G	A	intronic	POGLUT3	.	.	.	ID=COSV60211912;OCCURENCE=1(pancreas)	.
		161	ATM	No	11:108353018:C:A	-6.727	1.1e-12	1.1e-10	11	108353018	108353018	C	A	intronic	POGLUT3	.	.	.	.	.
		161	ATM	No	11:108354102:C:T	9.784	2.6e-24	3e-21	11	108354102	108354102	C	T	intronic	POGLUT3	.	.	.	.	.
		161	ATM	No	11:108354874:C:G	9.927	5.9e-25	7.3e-22	11	108354874	108354874	C	G	intronic	POGLUT3	.	.	.	.	.
		161	ATM	No	11:108355227:G:A	-6.727	9.5e-13	7.7e-11	11	108355227	108355227	G	A	intronic	POGLUT3	.	.	.	.	.
		161	ATM	No	11:108356680:T:C	9.329	2.5e-22	2.2e-19	11	108356680	108356680	T	C	intronic	POGLUT3	.	.	.	.	.
		161	ATM	No	11:108357137:G:A	6.757	6.3e-13	2.6e-11	11	108357137	108357137	G	A	exonic	POGLUT3	.	nonsynonymous SNV	POGLUT3:NM_001363502:exon3:c.C431T:p.P144L,POGLUT3:NM_001363503:exon3:c.C431T:p.P144L,POGLUT3:NM_153705:exon3:c.C431T:p.P144L	.	.
		161	ATM	No	11:108357452:T:C	6.115	5.3e-11	3e-09	11	108357452	108357452	T	C	intronic	POGLUT3	.	.	.	.	.
		161	ATM	No	11:108357747:C:T	-6.451	8.5e-12	7.3e-10	11	108357747	108357747	C	T	intronic	POGLUT3	.	.	.	.	.
		161	ATM	No	11:108358820:A:G	-2.173	0.04	0.00012	11	108358820	108358820	A	G	intronic	POGLUT3	.	.	.	.	.
		161	ATM	No	11:108361278:A:G	9.877	8.4e-25	8.8e-22	11	108361278	108361278	A	G	intronic	POGLUT3	.	.	.	.	.
		161	ATM	No	11:108361578:G:A	9.914	5.6e-25	5.9e-22	11	108361578	108361578	G	A	intronic	POGLUT3	.	.	.	.	.
		161	ATM	No	11:108363755:C:T	6.607	2.8e-12	2.8e-10	11	108363755	108363755	C	T	intronic	POGLUT3	.	.	.	.	.
		161	ATM	No	11:108365182:C:T	9.786	2.1e-24	2.1e-21	11	108365182	108365182	C	T	intronic	POGLUT3	.	.	.	.	.
		161	ATM	No	11:108366449:A:C	9.313	2.7e-22	2.2e-19	11	108366449	108366449	A	C	intronic	POGLUT3	.	.	.	.	.
		161	ATM	No	11:108367453:A:C	6.933	2.6e-13	3.5e-11	11	108367453	108367453	A	C	intronic	POGLUT3	.	.	.	.	.
		161	ATM	No	11:108371924:G:T	2.786	0.00067	0.0053	11	108371924	108371924	G	T	intergenic	POGLUT3;EXPH5	dist=2813;dist=4238	.	.	.	.
		161	ATM	No	11:108379874:A:C	2.854	0.00052	0.0045	11	108379874	108379874	A	C	UTR3	EXPH5	NM_001308019:c.*390T>G;NM_001144763:c.*390T>G;NM_001144765:c.*390T>G;NM_001144764:c.*390T>G;NM_015065:c.*390T>G	.	.	.	.
		161	ATM	No	11:108381247:C:T	-2.762	0.0016	0.024	11	108381247	108381247	C	T	exonic	EXPH5	.	nonsynonymous SNV	EXPH5:NM_001144765:exon3:c.G4423A:p.G1475R,EXPH5:NM_001144764:exon4:c.G4519A:p.G1507R,EXPH5:NM_001144763:exon6:c.G4759A:p.G1587R,EXPH5:NM_015065:exon6:c.G4987A:p.G1663R,EXPH5:NM_001308019:exon7:c.G4966A:p.G1656R	ID=COSV56199129;OCCURENCE=1(liver),1(large_intestine),1(stomach),4(prostate),1(lung)	.
		161	ATM	No	11:108389285:C:T	1.344	0.045	0.23	11	108389285	108389285	C	T	intronic	EXPH5	.	.	.	.	.
		161	ATM	No	11:108397336:C:T	-2.547	0.0034	0.045	11	108397336	108397336	C	T	intronic	EXPH5	.	.	.	.	.
		161	ATM	No	11:108399549:C:A	-2.567	0.0032	0.042	11	108399549	108399549	C	A	intronic	EXPH5	.	.	.	.	.
		161	ATM	No	11:108403028:C:A	2.834	0.00052	0.0089	11	108403028	108403028	C	A	intronic	EXPH5	.	.	.	.	.
		161	ATM	No	11:108403384:C:T	2.808	0.00058	0.0084	11	108403384	108403384	C	T	intronic	EXPH5	.	.	.	.	.
		161	ATM	No	11:108406943:G:A	5.948	2e-10	8.4e-09	11	108406943	108406943	G	A	intronic	EXPH5	.	.	.	.	.
		161	ATM	No	11:108409442:A:G	-1.673	0.026	0.16	11	108409442	108409442	A	G	intronic	EXPH5	.	.	.	.	.
		161	ATM	No	11:108410261:C:T	-1.588	0.034	0.24	11	108410261	108410261	C	T	intronic	EXPH5	.	.	.	.	.
		161	ATM	No	11:108418628:G:A	-1.604	0.036	0.051	11	108418628	108418628	G	A	intronic	EXPH5	.	.	.	.	.
		161	ATM	No	11:108419419:G:C	-1.497	0.048	0.059	11	108419419	108419419	G	C	intronic	EXPH5	.	.	.	.	.
		161	ATM	No	11:108420006:T:C	-1.476	0.048	0.062	11	108420006	108420006	T	C	intronic	EXPH5	.	.	.	.	.
		161	ATM	No	11:108426701:G:C	-1.612	0.03	0.096	11	108426701	108426701	G	C	intronic	EXPH5	.	.	.	.	.
		161	ATM	No	11:108427359:C:T	-1.503	0.041	0.093	11	108427359	108427359	C	T	intronic	EXPH5	.	.	.	.	.
		161	ATM	No	11:108429200:A:C	-1.536	0.037	0.091	11	108429200	108429200	A	C	intronic	EXPH5	.	.	.	.	.
		161	ATM	No	11:108429204:T:G	-1.549	0.036	0.088	11	108429204	108429204	T	G	intronic	EXPH5	.	.	.	.	.
		161	ATM	No	11:108430624:T:G	-1.621	0.03	0.073	11	108430624	108430624	T	G	intronic	EXPH5	.	.	.	.	.
		161	ATM	No	11:108431166:C:T	5.144	3.1e-08	1.3e-06	11	108431166	108431166	C	T	intronic	EXPH5	.	.	.	.	.
		161	ATM	No	11:108431786:T:C	-1.586	0.041	0.067	11	108431786	108431786	T	C	intronic	EXPH5	.	.	.	.	.
		161	ATM	No	11:108433534:A:G	-1.627	0.037	0.059	11	108433534	108433534	A	G	intronic	EXPH5	.	.	.	.	.
		161	ATM	No	11:108434767:G:A	4.305	2.2e-05	2.6e-06	11	108434767	108434767	G	A	intronic	EXPH5	.	.	.	.	.
		161	ATM	No	11:108437037:A:G	1.659	0.035	0.073	11	108437037	108437037	A	G	intronic	EXPH5	.	.	.	.	.
		161	ATM	No	11:108437405:C:T	-1.658	0.026	0.059	11	108437405	108437405	C	T	intronic	EXPH5	.	.	.	.	.
		161	ATM	No	11:108437928:T:G	1.716	0.024	0.069	11	108437928	108437928	T	G	intronic	EXPH5	.	.	.	.	.
		161	ATM	No	11:108437991:A:T	1.64	0.028	0.069	11	108437991	108437991	A	T	intronic	EXPH5	.	.	.	.	.
		161	ATM	No	11:108508979:A:G	3.209	9.9e-05	0.0011	11	108508979	108508979	A	G	intergenic	EXPH5;DDX10	dist=44484;dist=26817	.	.	.	.
		161	ATM	No	11:108526969:G:A	1.549	0.034	0.084	11	108526969	108526969	G	A	intergenic	EXPH5;DDX10	dist=62474;dist=8827	.	.	.	.
		161	ATM	No	11:108577935:C:T	1.909	0.021	0.031	11	108577935	108577935	C	T	intronic	DDX10	.	.	.	.	.
		161	ATM	No	11:108624891:G:A	2.884	0.00036	0.0021	11	108624891	108624891	G	A	intronic	DDX10	.	.	.	.	.
		161	ATM	No	11:108664731:A:G	2.712	0.00074	0.0037	11	108664731	108664731	A	G	intronic	DDX10	.	.	.	.	.
		161	ATM	No	11:108701850:G:A	1.989	0.015	0.034	11	108701850	108701850	G	A	intronic	DDX10	.	.	.	.	.
		161	ATM	No	11:108710406:G:A	1.596	0.046	0.038	11	108710406	108710406	G	A	intronic	DDX10	.	.	.	.	.
		161	ATM	No	11:108770869:C:T	1.673	0.039	0.045	11	108770869	108770869	C	T	intronic	DDX10	.	.	.	.	.
		161	ATM	No	11:108813028:G:A	2.947	0.00029	0.00072	11	108813028	108813028	G	A	intergenic	DDX10;C11orf87	dist=1375;dist=479888	.	.	.	.
		161	ATM	No	11:108819679:T:C	1.904	0.041	0.0071	11	108819679	108819679	T	C	intergenic	DDX10;C11orf87	dist=8026;dist=473237	.	.	.	.
		162	APOA1;SIK3	Yes	11:116703671:G:T	1.497	0.045	0.075	11	116703671	116703671	G	T	UTR3	APOC3	NM_000040:c.*71G>T	.	.	ID=COSV52635690;OCCURENCE=1(large_intestine),1(haematopoietic_and_lymphoid_tissue),2(lung)	.
		162	APOA1;SIK3	Yes	11:116705516:G:A	2.308	0.0024	0.016	11	116705516	116705516	G	A	downstream	APOA1	dist=951	.	.	.	.
		162	APOA1;SIK3	Yes	11:116710968:A:G	2.367	0.0018	0.025	11	116710968	116710968	A	G	ncRNA_intronic	APOA1-AS	.	.	.	.	.
		162	APOA1;SIK3	Yes	11:116711141:C:T	2.652	0.00072	0.0039	11	116711141	116711141	C	T	ncRNA_intronic	APOA1-AS	.	.	.	.	.
		162	APOA1;SIK3	Yes	11:116720829:C:G	1.548	0.041	0.058	11	116720829	116720829	C	G	ncRNA_intronic	APOA1-AS	.	.	.	.	.
		162	APOA1;SIK3	Yes	11:116722551:G:T	-1.964	0.02	0.038	11	116722551	116722551	G	T	ncRNA_intronic	APOA1-AS	.	.	.	.	.
		162	APOA1;SIK3	Yes	11:116722693:G:C	1.518	0.047	0.058	11	116722693	116722693	G	C	ncRNA_intronic	APOA1-AS	.	.	.	.	.
		162	APOA1;SIK3	Yes	11:116726769:C:G	1.59	0.04	0.074	11	116726769	116726769	C	G	intronic	SIK3	.	.	.	.	.
		162	APOA1;SIK3	Yes	11:116727936:A:T	-1.839	0.031	0.046	11	116727936	116727936	A	T	intronic	SIK3	.	.	.	.	.
		162	APOA1;SIK3	Yes	11:116730738:G:A	1.588	0.041	0.077	11	116730738	116730738	G	A	intronic	SIK3	.	.	.	.	.
		162	APOA1;SIK3	Yes	11:116732856:A:G	1.519	0.046	0.083	11	116732856	116732856	A	G	intronic	SIK3	.	.	.	ID=COSV52609040;OCCURENCE=2(haematopoietic_and_lymphoid_tissue)	.
		162	APOA1;SIK3	Yes	11:116762583:C:G	1.821	0.041	0.039	11	116762583	116762583	C	G	intronic	SIK3	.	.	.	.	.
		162	APOA1;SIK3	Yes	11:116993929:A:T	1.736	0.048	0.0039	11	116993929	116993929	A	T	intergenic	SIK3;PAFAH1B2	dist=24785;dist=21071	.	.	.	.
		163	PHLDB1	Yes	11:118501723:C:T	-1.342	0.049	0.0019	11	118501723	118501723	C	T	intronic	PHLDB1	.	.	.	.	.
		164	CLMP	Yes	11:122845286:C:T	-1.494	0.044	0.005	11	122845286	122845286	C	T	intergenic	JHY;BSX	dist=10716;dist=2992	.	.	.	.
		164	CLMP	Yes	11:122845353:A:C	-1.493	0.045	0.005	11	122845353	122845353	A	C	intergenic	JHY;BSX	dist=10783;dist=2925	.	.	.	.
		164	CLMP	Yes	11:122845535:T:C	-1.486	0.045	0.005	11	122845535	122845535	T	C	intergenic	JHY;BSX	dist=10965;dist=2743	.	.	.	.
		164	CLMP	Yes	11:122933181:A:G	-1.521	0.035	0.0039	11	122933181	122933181	A	G	upstream	HSPA8	dist=337	.	.	.	.
		164	CLMP	Yes	11:122933527:A:G	-1.492	0.039	0.0036	11	122933527	122933527	A	G	upstream	HSPA8	dist=683	.	.	.	.
		164	CLMP	Yes	11:122942908:G:A	-1.533	0.034	0.0038	11	122942908	122942908	G	A	UTR3	CLMP	NM_024769:c.*1274C>T	.	.	.	.
		164	CLMP	Yes	11:122944739:A:T	-1.544	0.033	0.0036	11	122944739	122944739	A	T	intronic	CLMP	.	.	.	.	.
		164	CLMP	Yes	11:122945908:A:C	-1.538	0.033	0.0035	11	122945908	122945908	A	C	intronic	CLMP	.	.	.	.	.
		164	CLMP	Yes	11:122946401:T:C	-1.629	0.027	0.0025	11	122946401	122946401	T	C	intronic	CLMP	.	.	.	.	.
		164	CLMP	Yes	11:122949545:C:G	-1.502	0.036	0.0036	11	122949545	122949545	C	G	intronic	CLMP	.	.	.	.	.
		164	CLMP	Yes	11:122949658:A:G	-1.469	0.039	0.0041	11	122949658	122949658	A	G	intronic	CLMP	.	.	.	.	.
		164	CLMP	Yes	11:122958478:A:G	-1.737	0.021	0.0017	11	122958478	122958478	A	G	intronic	CLMP	.	.	.	.	.
		165	ETS1;FLI1	Yes	11:128441497:G:A	-2.193	0.043	0.00037	11	128441497	128441497	G	A	intronic	ETS1	.	.	.	.	.
		165	ETS1;FLI1	Yes	11:128451632:C:T	-2.377	0.015	0.00034	11	128451632	128451632	C	T	intronic	ETS1	.	.	.	.	.
		165	ETS1;FLI1	Yes	11:128453010:C:T	-2.143	0.045	0.00049	11	128453010	128453010	C	T	intronic	ETS1	.	.	.	.	.
		165	ETS1;FLI1	Yes	11:128453738:T:C	-2.121	0.047	0.0005	11	128453738	128453738	T	C	intronic	ETS1	.	.	.	.	.
		165	ETS1;FLI1	Yes	11:128460049:G:A	-2.171	0.041	0.00067	11	128460049	128460049	G	A	intergenic	ETS1;LOC101929538	dist=2596;dist=91086	.	.	.	.
		165	ETS1;FLI1	Yes	11:128467030:G:A	-2.168	0.043	0.0012	11	128467030	128467030	G	A	intergenic	ETS1;LOC101929538	dist=9577;dist=84105	.	.	.	.
		165	ETS1;FLI1	Yes	11:128467113:G:A	-2.144	0.045	0.0011	11	128467113	128467113	G	A	intergenic	ETS1;LOC101929538	dist=9660;dist=84022	.	.	.	.
		165	ETS1;FLI1	Yes	11:128582944:C:T	-2.217	0.019	0.0002	11	128582944	128582944	C	T	intronic	FLI1	.	.	.	.	.
		165	ETS1;FLI1	Yes	11:128586155:C:A	-2.419	0.0075	7.5e-05	11	128586155	128586155	C	A	intronic	FLI1	.	.	.	.	.
		165	ETS1;FLI1	Yes	11:128586262:G:C	-2.245	0.011	0.00016	11	128586262	128586262	G	C	intronic	FLI1	.	.	.	.	.
		165	ETS1;FLI1	Yes	11:128587411:C:T	-1.921	0.018	0.00082	11	128587411	128587411	C	T	intronic	FLI1	.	.	.	.	.
		165	ETS1;FLI1	Yes	11:128589472:C:T	-2.333	0.006	0.00024	11	128589472	128589472	C	T	intronic	FLI1	.	.	.	.	.
		165	ETS1;FLI1	Yes	11:128594161:C:T	-2.544	0.0035	8.3e-05	11	128594161	128594161	C	T	intronic	FLI1	.	.	.	.	.
		165	ETS1;FLI1	Yes	11:128604174:C:T	-2.996	0.0015	1.2e-05	11	128604174	128604174	C	T	intronic	FLI1	.	.	.	.	.
		165	ETS1;FLI1	Yes	11:128604232:G:T	-2.362	0.0073	0.0001	11	128604232	128604232	G	T	intronic	FLI1	.	.	.	.	.
		165	ETS1;FLI1	Yes	11:128606508:C:T	-2.299	0.0085	0.00013	11	128606508	128606508	C	T	intronic	FLI1	.	.	.	.	.
		165	ETS1;FLI1	Yes	11:128610356:C:T	-2.142	0.016	0.00014	11	128610356	128610356	C	T	intronic	FLI1	.	.	.	.	.
		165	ETS1;FLI1	Yes	11:128611518:G:A	-2.034	0.021	0.00019	11	128611518	128611518	G	A	intronic	FLI1	.	.	.	.	.
		166	PARP11;CCND2	Yes	12:4071238:G:A	2.186	0.027	0.00035	12	4071238	4071238	G	A	intergenic	PARP11;CCND2-AS1	dist=88624;dist=286695	.	.	.	.
		166	PARP11;CCND2	Yes	12:4071347:C:T	-2.491	0.023	5.7e-05	12	4071347	4071347	C	T	intergenic	PARP11;CCND2-AS1	dist=88733;dist=286586	.	.	.	.
		166	PARP11;CCND2	Yes	12:4071901:T:G	-3.032	0.0021	1.9e-05	12	4071901	4071901	T	G	intergenic	PARP11;CCND2-AS1	dist=89287;dist=286032	.	.	.	.
		166	PARP11;CCND2	Yes	12:4072964:T:G	-3.002	0.0028	1.7e-05	12	4072964	4072964	T	G	intergenic	PARP11;CCND2-AS1	dist=90350;dist=284969	.	.	.	.
		166	PARP11;CCND2	Yes	12:4073187:T:G	-2.263	0.027	0.00099	12	4073187	4073187	T	G	intergenic	PARP11;CCND2-AS1	dist=90573;dist=284746	.	.	.	.
		166	PARP11;CCND2	Yes	12:4073214:A:T	-2.466	0.019	9e-05	12	4073214	4073214	A	T	intergenic	PARP11;CCND2-AS1	dist=90600;dist=284719	.	.	.	.
		166	PARP11;CCND2	Yes	12:4411683:T:C	2.936	0.00052	0.00049	12	4411683	4411683	T	C	UTR3	CCND2	NM_001759:c.*2508T>C	.	.	.	.
		166	PARP11;CCND2	Yes	12:4412762:A:G	2.889	0.00061	0.00055	12	4412762	4412762	A	G	UTR3	CCND2	NM_001759:c.*3587A>G	.	.	.	.
		167	LTBR	Yes	12:6492649:A:C	2.006	0.011	0.0065	12	6492649	6492649	A	C	intronic	LTBR	.	.	.	.	.
		167	LTBR	Yes	12:6493351:A:G	2.018	0.013	0.011	12	6493351	6493351	A	G	UTR5	LTBR	NM_002342:c.-174A>G	.	.	.	.
		167	LTBR	Yes	12:6495275:C:A	1.734	0.02	0.037	12	6495275	6495275	C	A	exonic	LTBR	.	synonymous SNV	LTBR:NM_001270987:exon5:c.C459A:p.A153A,LTBR:NM_002342:exon5:c.C516A:p.A172A	ID=COSV57438203;OCCURENCE=1(liver),3(thyroid)	.
		167	LTBR	Yes	12:6500105:T:G	1.383	0.04	0.086	12	6500105	6500105	T	G	UTR3	LTBR	NM_001270987:c.*2T>G;NM_002342:c.*2T>G	.	.	ID=COSV57439828;OCCURENCE=1(urinary_tract)	.
		167	LTBR	Yes	12:6500843:G:A	1.691	0.018	0.043	12	6500843	6500843	G	A	downstream	LTBR	dist=111	.	.	.	.
		167	LTBR	Yes	12:6502361:T:C	1.833	0.012	0.02	12	6502361	6502361	T	C	intergenic	LTBR;CD27-AS1	dist=1629;dist=45806	.	.	.	.
		167	LTBR	Yes	12:6503218:T:G	1.763	0.014	0.026	12	6503218	6503218	T	G	intergenic	LTBR;CD27-AS1	dist=2486;dist=44949	.	.	.	.
		167	LTBR	Yes	12:6503786:T:C	1.747	0.016	0.027	12	6503786	6503786	T	C	intergenic	LTBR;CD27-AS1	dist=3054;dist=44381	.	.	.	.
		167	LTBR	Yes	12:6504098:G:A	1.798	0.013	0.02	12	6504098	6504098	G	A	intergenic	LTBR;CD27-AS1	dist=3366;dist=44069	.	.	.	.
		167	LTBR	Yes	12:6511996:C:A	1.466	0.039	0.079	12	6511996	6511996	C	A	intergenic	LTBR;CD27-AS1	dist=11264;dist=36171	.	.	.	.
		168	CDKN1B	Yes	12:12873233:G:C	2.107	0.031	0.00062	12	12873233	12873233	G	C	intronic	CDKN1B	.	.	.	.	.
		168	CDKN1B	Yes	12:12873653:C:T	1.361	0.036	0.097	12	12873653	12873653	C	T	intronic	CDKN1B	.	.	.	.	.
		168	CDKN1B	Yes	12:12874917:C:A	1.906	0.0075	0.0093	12	12874917	12874917	C	A	UTR3	CDKN1B	NM_004064:c.*956C>A	.	.	.	.
		168	CDKN1B	Yes	12:12877926:C:A	1.377	0.036	0.1	12	12877926	12877926	C	A	upstream	APOLD1	dist=925	.	.	.	.
		168	CDKN1B	Yes	12:12879057:G:A	-1.366	0.036	0.081	12	12879057	12879057	G	A	intronic	APOLD1	.	.	.	ID=COSV57430414;OCCURENCE=1(lung)	.
		168	CDKN1B	Yes	12:12882508:C:A	-1.318	0.04	0.11	12	12882508	12882508	C	A	intronic	APOLD1	.	.	.	.	.
		168	CDKN1B	Yes	12:12883570:A:G	-1.405	0.032	0.085	12	12883570	12883570	A	G	intronic	APOLD1	.	.	.	.	.
		168	CDKN1B	Yes	12:12884357:A:G	1.41	0.032	0.062	12	12884357	12884357	A	G	intronic	APOLD1	.	.	.	.	.
		169	ATF7IP	No	12:14475092:A:C	2.77	0.0019	1.8e-05	12	14475092	14475092	A	C	intergenic	GRIN2B;ATF7IP	dist=341802;dist=43474	.	.	.	.
		169	ATF7IP	No	12:14478196:G:A	2.579	0.0098	7.2e-05	12	14478196	14478196	G	A	intergenic	GRIN2B;ATF7IP	dist=344906;dist=40370	.	.	.	.
		169	ATF7IP	No	12:14480343:C:T	2.928	0.001	8.3e-06	12	14480343	14480343	C	T	intergenic	GRIN2B;ATF7IP	dist=347053;dist=38223	.	.	.	.
		169	ATF7IP	No	12:14483149:A:C	3.898	3.7e-06	3.1e-07	12	14483149	14483149	A	C	intergenic	GRIN2B;ATF7IP	dist=349859;dist=35417	.	.	.	.
		169	ATF7IP	No	12:14483194:G:A	3.459	1e-05	1.5e-06	12	14483194	14483194	G	A	intergenic	GRIN2B;ATF7IP	dist=349904;dist=35372	.	.	.	.
		169	ATF7IP	No	12:14483481:T:C	2.97	0.0001	3.1e-05	12	14483481	14483481	T	C	intergenic	GRIN2B;ATF7IP	dist=350191;dist=35085	.	.	.	.
		169	ATF7IP	No	12:14484171:G:A	-2.934	0.00015	1.5e-05	12	14484171	14484171	G	A	intergenic	GRIN2B;ATF7IP	dist=350881;dist=34395	.	.	.	.
		169	ATF7IP	No	12:14484880:T:C	2.841	0.00021	3.6e-05	12	14484880	14484880	T	C	intergenic	GRIN2B;ATF7IP	dist=351590;dist=33686	.	.	.	.
		169	ATF7IP	No	12:14488573:T:A	3.092	8.3e-05	7.4e-06	12	14488573	14488573	T	A	intergenic	GRIN2B;ATF7IP	dist=355283;dist=29993	.	.	.	.
		169	ATF7IP	No	12:14488914:T:G	2.929	0.00014	3.2e-05	12	14488914	14488914	T	G	intergenic	GRIN2B;ATF7IP	dist=355624;dist=29652	.	.	.	.
		169	ATF7IP	No	12:14488949:T:C	2.928	0.00014	3.1e-05	12	14488949	14488949	T	C	intergenic	GRIN2B;ATF7IP	dist=355659;dist=29617	.	.	.	.
		169	ATF7IP	No	12:14489388:C:A	3.098	8.3e-05	6.8e-06	12	14489388	14489388	C	A	intergenic	GRIN2B;ATF7IP	dist=356098;dist=29178	.	.	.	.
		169	ATF7IP	No	12:14489441:G:A	3.104	8e-05	7e-06	12	14489441	14489441	G	A	intergenic	GRIN2B;ATF7IP	dist=356151;dist=29125	.	.	.	.
		169	ATF7IP	No	12:14489465:G:A	3.399	1.5e-05	1.7e-06	12	14489465	14489465	G	A	intergenic	GRIN2B;ATF7IP	dist=356175;dist=29101	.	.	.	.
		169	ATF7IP	No	12:14489551:A:C	2.957	0.00012	2.7e-05	12	14489551	14489551	A	C	intergenic	GRIN2B;ATF7IP	dist=356261;dist=29015	.	.	.	.
		169	ATF7IP	No	12:14490083:C:G	2.932	0.00014	3.1e-05	12	14490083	14490083	C	G	intergenic	GRIN2B;ATF7IP	dist=356793;dist=28483	.	.	.	.
		169	ATF7IP	No	12:14491430:G:A	3.297	2.6e-05	2.7e-06	12	14491430	14491430	G	A	intergenic	GRIN2B;ATF7IP	dist=358140;dist=27136	.	.	.	.
		169	ATF7IP	No	12:14492516:A:G	-2.979	0.00012	1.4e-05	12	14492516	14492516	A	G	intergenic	GRIN2B;ATF7IP	dist=359226;dist=26050	.	.	.	.
		169	ATF7IP	No	12:14494416:T:C	3.163	4.9e-05	7.7e-06	12	14494416	14494416	T	C	intergenic	GRIN2B;ATF7IP	dist=361126;dist=24150	.	.	.	.
		169	ATF7IP	No	12:14494702:A:T	3.064	9.7e-05	8.3e-06	12	14494702	14494702	A	T	intergenic	GRIN2B;ATF7IP	dist=361412;dist=23864	.	.	.	.
		169	ATF7IP	No	12:14494994:T:C	2.924	0.00016	2.8e-05	12	14494994	14494994	T	C	intergenic	GRIN2B;ATF7IP	dist=361704;dist=23572	.	.	.	.
		169	ATF7IP	No	12:14495513:A:G	2.938	0.00014	3.2e-05	12	14495513	14495513	A	G	intergenic	GRIN2B;ATF7IP	dist=362223;dist=23053	.	.	.	.
		169	ATF7IP	No	12:14495611:A:C	3.203	3.4e-05	5.6e-06	12	14495611	14495611	A	C	intergenic	GRIN2B;ATF7IP	dist=362321;dist=22955	.	.	.	.
		169	ATF7IP	No	12:14496289:A:C	3.2	3.5e-05	5.7e-06	12	14496289	14496289	A	C	intergenic	GRIN2B;ATF7IP	dist=362999;dist=22277	.	.	.	.
		169	ATF7IP	No	12:14496713:A:G	3.397	4.7e-05	3.5e-06	12	14496713	14496713	A	G	intergenic	GRIN2B;ATF7IP	dist=363423;dist=21853	.	.	.	.
		169	ATF7IP	No	12:14498229:G:A	-2.156	0.0091	0.0013	12	14498229	14498229	G	A	intergenic	GRIN2B;ATF7IP	dist=364939;dist=20337	.	.	.	.
		169	ATF7IP	No	12:14498809:A:C	2.949	0.00013	2.7e-05	12	14498809	14498809	A	C	intergenic	GRIN2B;ATF7IP	dist=365519;dist=19757	.	.	.	.
		169	ATF7IP	No	12:14500166:G:C	3.831	6.5e-06	2.9e-07	12	14500166	14500166	G	C	intergenic	GRIN2B;ATF7IP	dist=366876;dist=18400	.	.	.	.
		169	ATF7IP	No	12:14500802:T:G	3.035	0.0001	1e-05	12	14500802	14500802	T	G	intergenic	GRIN2B;ATF7IP	dist=367512;dist=17764	.	.	.	.
		169	ATF7IP	No	12:14502057:G:C	3.254	2.9e-05	3.2e-06	12	14502057	14502057	G	C	intergenic	GRIN2B;ATF7IP	dist=368767;dist=16509	.	.	.	.
		169	ATF7IP	No	12:14502065:C:T	3.243	3.1e-05	3.4e-06	12	14502065	14502065	C	T	intergenic	GRIN2B;ATF7IP	dist=368775;dist=16501	.	.	.	.
		169	ATF7IP	No	12:14502497:A:G	3.258	2.9e-05	3.3e-06	12	14502497	14502497	A	G	intergenic	GRIN2B;ATF7IP	dist=369207;dist=16069	.	.	.	.
		169	ATF7IP	No	12:14504835:A:C	3.775	8.1e-06	4.6e-07	12	14504835	14504835	A	C	intergenic	GRIN2B;ATF7IP	dist=371545;dist=13731	.	.	.	.
		169	ATF7IP	No	12:14505746:G:T	-2.113	0.012	0.0015	12	14505746	14505746	G	T	intergenic	GRIN2B;ATF7IP	dist=372456;dist=12820	.	.	.	.
		169	ATF7IP	No	12:14506131:A:G	2.88	0.00017	3.9e-05	12	14506131	14506131	A	G	intergenic	GRIN2B;ATF7IP	dist=372841;dist=12435	.	.	.	.
		169	ATF7IP	No	12:14506611:G:A	3.095	8.1e-05	7.1e-06	12	14506611	14506611	G	A	intergenic	GRIN2B;ATF7IP	dist=373321;dist=11955	.	.	.	.
		169	ATF7IP	No	12:14507741:G:A	2.992	0.00013	1.3e-05	12	14507741	14507741	G	A	intergenic	GRIN2B;ATF7IP	dist=374451;dist=10825	.	.	.	.
		169	ATF7IP	No	12:14507802:A:G	2.812	0.00024	6.1e-05	12	14507802	14507802	A	G	intergenic	GRIN2B;ATF7IP	dist=374512;dist=10764	.	.	.	.
		169	ATF7IP	No	12:14509652:T:C	3.001	9.8e-05	2.2e-05	12	14509652	14509652	T	C	intergenic	GRIN2B;ATF7IP	dist=376362;dist=8914	.	.	.	.
		169	ATF7IP	No	12:14509713:T:C	2.945	0.00013	3e-05	12	14509713	14509713	T	C	intergenic	GRIN2B;ATF7IP	dist=376423;dist=8853	.	.	.	.
		169	ATF7IP	No	12:14511348:G:A	-2.934	0.00015	1.7e-05	12	14511348	14511348	G	A	intergenic	GRIN2B;ATF7IP	dist=378058;dist=7218	.	.	.	.
		169	ATF7IP	No	12:14511679:A:C	3.354	6.8e-05	6.5e-06	12	14511679	14511679	A	C	intergenic	GRIN2B;ATF7IP	dist=378389;dist=6887	.	.	.	.
		169	ATF7IP	No	12:14511806:T:C	3.398	5.3e-05	5.4e-06	12	14511806	14511806	T	C	intergenic	GRIN2B;ATF7IP	dist=378516;dist=6760	.	.	.	.
		169	ATF7IP	No	12:14514881:A:G	3.836	4.7e-06	4.8e-07	12	14514881	14514881	A	G	intergenic	GRIN2B;ATF7IP	dist=381591;dist=3685	.	.	.	.
		169	ATF7IP	No	12:14515704:C:T	2.969	0.00019	3.3e-05	12	14515704	14515704	C	T	intergenic	GRIN2B;ATF7IP	dist=382414;dist=2862	.	.	.	.
		169	ATF7IP	No	12:14517089:T:C	3.002	0.00016	2.7e-05	12	14517089	14517089	T	C	intergenic	GRIN2B;ATF7IP	dist=383799;dist=1477	.	.	.	.
		169	ATF7IP	No	12:14517191:C:T	3.366	6.9e-05	3.7e-06	12	14517191	14517191	C	T	intergenic	GRIN2B;ATF7IP	dist=383901;dist=1375	.	.	.	.
		169	ATF7IP	No	12:14517291:C:T	3.76	8.8e-06	4.8e-07	12	14517291	14517291	C	T	intergenic	GRIN2B;ATF7IP	dist=384001;dist=1275	.	.	.	.
		169	ATF7IP	No	12:14520241:T:C	-2.892	0.00018	1.9e-05	12	14520241	14520241	T	C	intronic	ATF7IP	.	.	.	.	.
		169	ATF7IP	No	12:14520701:A:G	-2.862	0.0002	2.3e-05	12	14520701	14520701	A	G	intronic	ATF7IP	.	.	.	.	.
		169	ATF7IP	No	12:14521182:T:C	-2.91	0.00017	1.8e-05	12	14521182	14521182	T	C	intronic	ATF7IP	.	.	.	.	.
		169	ATF7IP	No	12:14521376:G:T	3.006	0.00016	2.4e-05	12	14521376	14521376	G	T	intronic	ATF7IP	.	.	.	.	.
		169	ATF7IP	No	12:14523147:A:G	2.685	0.00041	9.2e-05	12	14523147	14523147	A	G	intronic	ATF7IP	.	.	.	.	.
		169	ATF7IP	No	12:14523408:G:A	2.672	0.00044	9.7e-05	12	14523408	14523408	G	A	intronic	ATF7IP	.	.	.	.	.
		169	ATF7IP	No	12:14523972:G:T	3.001	0.00016	2.4e-05	12	14523972	14523972	G	T	intronic	ATF7IP	.	.	.	.	.
		169	ATF7IP	No	12:14524498:A:G	2.683	0.00042	9.2e-05	12	14524498	14524498	A	G	intronic	ATF7IP	.	.	.	.	.
		169	ATF7IP	No	12:14524499:A:C	2.683	0.00042	9.4e-05	12	14524499	14524499	A	C	intronic	ATF7IP	.	.	.	.	.
		169	ATF7IP	No	12:14524921:A:G	2.68	0.00042	9.4e-05	12	14524921	14524921	A	G	intronic	ATF7IP	.	.	.	.	.
		169	ATF7IP	No	12:14526903:A:C	2.016	0.0079	0.0021	12	14526903	14526903	A	C	intronic	ATF7IP	.	.	.	ID=COSV53767343;OCCURENCE=1(stomach)	.
		169	ATF7IP	No	12:14527769:A:G	3.779	8e-06	4.1e-07	12	14527769	14527769	A	G	intronic	ATF7IP	.	.	.	.	.
		169	ATF7IP	No	12:14528794:G:A	2.647	0.00048	0.00011	12	14528794	14528794	G	A	intronic	ATF7IP	.	.	.	.	.
		169	ATF7IP	No	12:14531211:A:T	2.67	0.00044	9.6e-05	12	14531211	14531211	A	T	intronic	ATF7IP	.	.	.	.	.
		169	ATF7IP	No	12:14531545:G:A	2.672	0.00043	9.6e-05	12	14531545	14531545	G	A	intronic	ATF7IP	.	.	.	.	.
		169	ATF7IP	No	12:14533490:G:A	2.926	0.00022	3.6e-05	12	14533490	14533490	G	A	intronic	ATF7IP	.	.	.	.	.
		169	ATF7IP	No	12:14534426:G:A	2.942	0.0002	3.5e-05	12	14534426	14534426	G	A	intronic	ATF7IP	.	.	.	.	.
		169	ATF7IP	No	12:14535551:A:G	3.776	8.6e-06	3.9e-07	12	14535551	14535551	A	G	intronic	ATF7IP	.	.	.	.	.
		169	ATF7IP	No	12:14535879:G:A	2.701	0.00038	8.8e-05	12	14535879	14535879	G	A	intronic	ATF7IP	.	.	.	.	.
		169	ATF7IP	No	12:14535908:T:G	-2.876	0.00019	2.2e-05	12	14535908	14535908	T	G	intronic	ATF7IP	.	.	.	.	.
		169	ATF7IP	No	12:14536005:C:G	2.945	0.00021	3.2e-05	12	14536005	14536005	C	G	intronic	ATF7IP	.	.	.	.	.
		169	ATF7IP	No	12:14536666:T:G	-2.851	0.00021	2.6e-05	12	14536666	14536666	T	G	intronic	ATF7IP	.	.	.	.	.
		169	ATF7IP	No	12:14540137:A:C	2.689	0.00041	9.4e-05	12	14540137	14540137	A	C	intronic	ATF7IP	.	.	.	.	.
		169	ATF7IP	No	12:14540495:G:C	2.705	0.00037	8.8e-05	12	14540495	14540495	G	C	intronic	ATF7IP	.	.	.	.	.
		169	ATF7IP	No	12:14541011:T:G	3.014	0.00016	2.2e-05	12	14541011	14541011	T	G	intronic	ATF7IP	.	.	.	.	.
		169	ATF7IP	No	12:14541012:T:A	2.959	0.0002	3e-05	12	14541012	14541012	T	A	intronic	ATF7IP	.	.	.	.	.
		169	ATF7IP	No	12:14542541:A:G	2.934	0.00021	3.7e-05	12	14542541	14542541	A	G	intronic	ATF7IP	.	.	.	.	.
		169	ATF7IP	No	12:14542698:T:A	2.956	0.00019	2.9e-05	12	14542698	14542698	T	A	intronic	ATF7IP	.	.	.	.	.
		169	ATF7IP	No	12:14543047:C:T	3.809	7.2e-06	3.9e-07	12	14543047	14543047	C	T	intronic	ATF7IP	.	.	.	.	.
		169	ATF7IP	No	12:14548314:A:C	2.946	0.0002	3.5e-05	12	14548314	14548314	A	C	intronic	ATF7IP	.	.	.	.	.
		169	ATF7IP	No	12:14551025:T:C	2.675	0.00041	6.9e-05	12	14551025	14551025	T	C	intronic	ATF7IP	.	.	.	.	.
		169	ATF7IP	No	12:14551485:G:A	2.946	0.00025	3.6e-05	12	14551485	14551485	G	A	intronic	ATF7IP	.	.	.	.	.
		169	ATF7IP	No	12:14552845:G:C	-2.854	0.00021	2.3e-05	12	14552845	14552845	G	C	intronic	ATF7IP	.	.	.	.	.
		169	ATF7IP	No	12:14553711:C:T	2.983	0.00022	2.6e-05	12	14553711	14553711	C	T	intronic	ATF7IP	.	.	.	.	.
		169	ATF7IP	No	12:14557680:C:T	3.803	8e-06	4.6e-07	12	14557680	14557680	C	T	intronic	ATF7IP	.	.	.	.	.
		169	ATF7IP	No	12:14558556:G:A	3.411	4.6e-05	3.1e-06	12	14558556	14558556	G	A	intronic	ATF7IP	.	.	.	.	.
		169	ATF7IP	No	12:14559486:G:A	3.769	8.7e-06	4.2e-07	12	14559486	14559486	G	A	intronic	ATF7IP	.	.	.	.	.
		169	ATF7IP	No	12:14563711:A:G	3.771	8.1e-06	4.7e-07	12	14563711	14563711	A	G	intronic	ATF7IP	.	.	.	.	.
		169	ATF7IP	No	12:14563842:T:C	2.666	0.00044	9.3e-05	12	14563842	14563842	T	C	intronic	ATF7IP	.	.	.	.	.
		169	ATF7IP	No	12:14565732:G:A	3.79	6.9e-06	4.3e-07	12	14565732	14565732	G	A	intronic	ATF7IP	.	.	.	.	.
		169	ATF7IP	No	12:14568452:G:A	2.87	0.00016	2.7e-05	12	14568452	14568452	G	A	intronic	ATF7IP	.	.	.	.	.
		169	ATF7IP	No	12:14570451:G:A	3.169	7e-05	8.1e-06	12	14570451	14570451	G	A	intronic	ATF7IP	.	.	.	.	.
		169	ATF7IP	No	12:14570639:T:C	4.108	1.3e-06	5.8e-08	12	14570639	14570639	T	C	intronic	ATF7IP	.	.	.	.	.
		169	ATF7IP	No	12:14571145:T:C	2.884	0.00016	2e-05	12	14571145	14571145	T	C	intronic	ATF7IP	.	.	.	.	.
		169	ATF7IP	No	12:14571431:C:G	3.373	5.4e-05	3.9e-06	12	14571431	14571431	C	G	intronic	ATF7IP	.	.	.	.	.
		169	ATF7IP	No	12:14571814:G:A	2.929	0.0002	3.8e-05	12	14571814	14571814	G	A	intronic	ATF7IP	.	.	.	.	.
		169	ATF7IP	No	12:14573499:C:G	4.13	1.3e-06	4.8e-08	12	14573499	14573499	C	G	intronic	ATF7IP	.	.	.	.	.
		169	ATF7IP	No	12:14575459:A:G	2.924	0.00021	3.9e-05	12	14575459	14575459	A	G	intronic	ATF7IP	.	.	.	.	.
		169	ATF7IP	No	12:14576482:T:C	-3.109	5.6e-05	5.7e-06	12	14576482	14576482	T	C	intronic	ATF7IP	.	.	.	.	.
		169	ATF7IP	No	12:14577892:A:T	3.661	1.2e-05	5.4e-07	12	14577892	14577892	A	T	exonic	ATF7IP	.	nonsynonymous SNV	ATF7IP:NM_001286514:exon2:c.A1043T:p.N348I,ATF7IP:NM_001286515:exon2:c.A1043T:p.N348I,ATF7IP:NM_018179:exon2:c.A1043T:p.N348I,ATF7IP:NM_181352:exon2:c.A1067T:p.N356I	ID=COSV53770269;OCCURENCE=1(stomach),2(oesophagus),4(lung),1(large_intestine)	.
		169	ATF7IP	No	12:14579235:A:C	2.656	0.00045	0.00011	12	14579235	14579235	A	C	intronic	ATF7IP	.	.	.	ID=COSV53777363;OCCURENCE=2(haematopoietic_and_lymphoid_tissue)	.
		169	ATF7IP	No	12:14580138:C:T	4.132	1.2e-06	4.8e-08	12	14580138	14580138	C	T	intronic	ATF7IP	.	.	.	ID=COSV53778595;OCCURENCE=1(liver)	.
		169	ATF7IP	No	12:14581449:C:T	3.783	8.1e-06	3.8e-07	12	14581449	14581449	C	T	intronic	ATF7IP	.	.	.	ID=COSV53776451;OCCURENCE=1(pancreas)	.
		169	ATF7IP	No	12:14584354:C:A	2.864	0.00026	5.7e-05	12	14584354	14584354	C	A	intronic	ATF7IP	.	.	.	.	.
		169	ATF7IP	No	12:14585079:G:A	2.605	0.00058	0.00013	12	14585079	14585079	G	A	intronic	ATF7IP	.	.	.	.	.
		169	ATF7IP	No	12:14587301:A:G	-3.112	6.2e-05	5.2e-06	12	14587301	14587301	A	G	exonic	ATF7IP	.	nonsynonymous SNV	ATF7IP:NM_001286514:exon3:c.A1586G:p.K529R,ATF7IP:NM_001286515:exon3:c.A1586G:p.K529R,ATF7IP:NM_018179:exon3:c.A1589G:p.K530R,ATF7IP:NM_181352:exon3:c.A1613G:p.K538R	ID=COSV53766209;OCCURENCE=1(large_intestine),6(prostate),10(lung)	.
		169	ATF7IP	No	12:14587727:C:T	3.186	6.4e-05	7.8e-06	12	14587727	14587727	C	T	intronic	ATF7IP	.	.	.	.	.
		169	ATF7IP	No	12:14589989:G:A	3.19	6.5e-05	7.4e-06	12	14589989	14589989	G	A	intronic	ATF7IP	.	.	.	.	.
		169	ATF7IP	No	12:14591220:G:A	2.936	0.00013	1.9e-05	12	14591220	14591220	G	A	intronic	ATF7IP	.	.	.	ID=COSV53775462;OCCURENCE=1(oesophagus)	.
		169	ATF7IP	No	12:14592843:A:G	4.162	1.2e-06	4.3e-08	12	14592843	14592843	A	G	intronic	ATF7IP	.	.	.	.	.
		169	ATF7IP	No	12:14593020:G:A	2.882	0.00017	2.4e-05	12	14593020	14593020	G	A	intronic	ATF7IP	.	.	.	.	.
		169	ATF7IP	No	12:14593902:T:C	3.797	6.6e-06	3.3e-07	12	14593902	14593902	T	C	intronic	ATF7IP	.	.	.	.	.
		169	ATF7IP	No	12:14594740:C:T	3.179	6.7e-05	8.7e-06	12	14594740	14594740	C	T	intronic	ATF7IP	.	.	.	.	.
		169	ATF7IP	No	12:14595456:G:A	3.337	5.1e-05	6.6e-06	12	14595456	14595456	G	A	intronic	ATF7IP	.	.	.	.	.
		169	ATF7IP	No	12:14595756:G:A	-2.82	0.00024	2.8e-05	12	14595756	14595756	G	A	intronic	ATF7IP	.	.	.	.	.
		169	ATF7IP	No	12:14598050:G:A	-2.852	0.00021	2.4e-05	12	14598050	14598050	G	A	intronic	ATF7IP	.	.	.	.	.
		169	ATF7IP	No	12:14604912:G:T	4.254	8.1e-07	2.2e-08	12	14604912	14604912	G	T	intronic	ATF7IP	.	.	.	ID=COSV53776461;OCCURENCE=1(pancreas)	.
		169	ATF7IP	No	12:14607571:G:C	2.918	0.00021	4.4e-05	12	14607571	14607571	G	C	intronic	ATF7IP	.	.	.	.	.
		169	ATF7IP	No	12:14607721:C:A	3.614	1.5e-05	1.3e-06	12	14607721	14607721	C	A	intronic	ATF7IP	.	.	.	.	.
		169	ATF7IP	No	12:14607934:A:G	2.692	0.0004	9.1e-05	12	14607934	14607934	A	G	intronic	ATF7IP	.	.	.	.	.
		169	ATF7IP	No	12:14608799:G:A	3.5	3.4e-05	1.8e-06	12	14608799	14608799	G	A	intronic	ATF7IP	.	.	.	.	.
		169	ATF7IP	No	12:14609082:G:C	2.563	0.00061	0.00021	12	14609082	14609082	G	C	intronic	ATF7IP	.	.	.	.	.
		169	ATF7IP	No	12:14610439:A:G	2.674	0.00043	0.0001	12	14610439	14610439	A	G	intronic	ATF7IP	.	.	.	.	.
		169	ATF7IP	No	12:14611522:C:T	-2.913	0.00017	1.5e-05	12	14611522	14611522	C	T	intronic	ATF7IP	.	.	.	.	.
		169	ATF7IP	No	12:14612323:A:G	-2.91	0.00017	1.6e-05	12	14612323	14612323	A	G	intronic	ATF7IP	.	.	.	.	.
		169	ATF7IP	No	12:14612504:T:A	2.677	0.00044	8.6e-05	12	14612504	14612504	T	A	intronic	ATF7IP	.	.	.	.	.
		169	ATF7IP	No	12:14621717:A:C	4.219	9.7e-07	3.1e-08	12	14621717	14621717	A	C	intronic	ATF7IP	.	.	.	.	.
		169	ATF7IP	No	12:14621719:A:G	4.228	1.1e-06	2.7e-08	12	14621719	14621719	A	G	intronic	ATF7IP	.	.	.	.	.
		169	ATF7IP	No	12:14622002:A:G	-2.204	0.013	0.00065	12	14622002	14622002	A	G	intronic	ATF7IP	.	.	.	.	.
		169	ATF7IP	No	12:14623304:A:T	4.078	2.8e-06	6.9e-08	12	14623304	14623304	A	T	intronic	ATF7IP	.	.	.	.	.
		169	ATF7IP	No	12:14624574:A:C	3.822	7.4e-06	3.6e-07	12	14624574	14624574	A	C	intronic	ATF7IP	.	.	.	.	.
		169	ATF7IP	No	12:14626421:A:C	-2.918	0.00015	1.7e-05	12	14626421	14626421	A	C	intronic	ATF7IP	.	.	.	.	.
		169	ATF7IP	No	12:14628069:A:G	3.85	5.7e-06	3.4e-07	12	14628069	14628069	A	G	intronic	ATF7IP	.	.	.	.	.
		169	ATF7IP	No	12:14628445:C:T	4.265	7.1e-07	2.8e-08	12	14628445	14628445	C	T	intronic	ATF7IP	.	.	.	.	.
		169	ATF7IP	No	12:14628773:C:T	-3.131	6.1e-05	4.3e-06	12	14628773	14628773	C	T	intronic	ATF7IP	.	.	.	ID=COSV53766558;OCCURENCE=1(bone)	.
		169	ATF7IP	No	12:14630856:G:A	-3.285	4.6e-05	4.4e-06	12	14630856	14630856	G	A	intronic	ATF7IP	.	.	.	.	.
		169	ATF7IP	No	12:14631111:T:C	-2.896	0.00017	1.7e-05	12	14631111	14631111	T	C	intronic	ATF7IP	.	.	.	.	.
		169	ATF7IP	No	12:14632257:C:T	4.3	5.7e-07	2.1e-08	12	14632257	14632257	C	T	intronic	ATF7IP	.	.	.	.	.
		169	ATF7IP	No	12:14633223:A:G	3.843	5.8e-06	3.3e-07	12	14633223	14633223	A	G	intronic	ATF7IP	.	.	.	ID=COSV53772250;OCCURENCE=1(large_intestine)	.
		169	ATF7IP	No	12:14637023:C:A	4.186	9.4e-07	3.8e-08	12	14637023	14637023	C	A	intronic	ATF7IP	.	.	.	.	.
		169	ATF7IP	No	12:14637462:T:G	2.66	0.00047	8.4e-05	12	14637462	14637462	T	G	intronic	ATF7IP	.	.	.	.	.
		169	ATF7IP	No	12:14637994:G:A	2.637	0.00051	0.0001	12	14637994	14637994	G	A	intronic	ATF7IP	.	.	.	.	.
		169	ATF7IP	No	12:14638658:C:T	-2.847	0.0002	3e-05	12	14638658	14638658	C	T	intronic	ATF7IP	.	.	.	.	.
		169	ATF7IP	No	12:14638854:C:T	3.894	3.9e-06	1.9e-07	12	14638854	14638854	C	T	intronic	ATF7IP	.	.	.	.	.
		169	ATF7IP	No	12:14640149:T:C	3.907	3.7e-06	1.4e-07	12	14640149	14640149	T	C	intronic	ATF7IP	.	.	.	.	.
		169	ATF7IP	No	12:14640187:C:T	4.207	7.8e-07	3.9e-08	12	14640187	14640187	C	T	intronic	ATF7IP	.	.	.	.	.
		169	ATF7IP	No	12:14640477:T:C	4.156	1.1e-06	4.3e-08	12	14640477	14640477	T	C	intronic	ATF7IP	.	.	.	.	.
		169	ATF7IP	No	12:14643510:T:G	3.008	0.00015	2.6e-05	12	14643510	14643510	T	G	intronic	ATF7IP	.	.	.	.	.
		169	ATF7IP	No	12:14643528:T:C	2.697	0.00039	7.6e-05	12	14643528	14643528	T	C	intronic	ATF7IP	.	.	.	.	.
		169	ATF7IP	No	12:14643717:T:G	2.687	0.00041	7.7e-05	12	14643717	14643717	T	G	intronic	ATF7IP	.	.	.	.	.
		169	ATF7IP	No	12:14645350:A:G	2.689	0.00041	7.8e-05	12	14645350	14645350	A	G	intronic	ATF7IP	.	.	.	.	.
		169	ATF7IP	No	12:14645428:A:G	2.977	0.00015	3.7e-05	12	14645428	14645428	A	G	intronic	ATF7IP	.	.	.	.	.
		169	ATF7IP	No	12:14650213:T:C	2.935	0.00013	1.5e-05	12	14650213	14650213	T	C	intronic	ATF7IP	.	.	.	ID=COSV53773116;OCCURENCE=1(large_intestine)	.
		169	ATF7IP	No	12:14652055:C:T	-2.054	0.016	0.0018	12	14652055	14652055	C	T	UTR3	ATF7IP	NM_018179:c.*1048C>T;NM_001286514:c.*1048C>T;NM_181352:c.*1048C>T	.	.	.	.
		169	ATF7IP	No	12:14653867:C:T	3.946	3.2e-06	1.2e-07	12	14653867	14653867	C	T	UTR3	ATF7IP	NM_018179:c.*2860C>T;NM_001286514:c.*2860C>T;NM_181352:c.*2860C>T	.	.	.	.
		169	ATF7IP	No	12:14656768:G:C	3.334	3.6e-05	3.1e-06	12	14656768	14656768	G	C	exonic	PLBD1	.	nonsynonymous SNV	PLBD1:NM_024829:exon11:c.C1600G:p.P534A	ID=COSV53694489;OCCURENCE=2(large_intestine),1(lung)	.
		169	ATF7IP	No	12:14658341:A:G	2.567	0.00084	0.00016	12	14658341	14658341	A	G	intronic	PLBD1	.	.	.	.	.
		169	ATF7IP	No	12:14659441:A:G	-2.594	0.0005	0.0001	12	14659441	14659441	A	G	intronic	PLBD1	.	.	.	.	.
		170	ITPR2	No	12:26410450:A:G	-2.013	0.04	6.7e-05	12	26410450	26410450	A	G	intergenic	SSPN;ITPR2	dist=22742;dist=77835	.	.	.	.
		170	ITPR2	No	12:26411546:G:A	-2.031	0.039	6.8e-05	12	26411546	26411546	G	A	intergenic	SSPN;ITPR2	dist=23838;dist=76739	.	.	.	.
		170	ITPR2	No	12:26436951:G:C	-1.871	0.048	0.00015	12	26436951	26436951	G	C	intergenic	SSPN;ITPR2	dist=49243;dist=51334	.	.	.	.
		170	ITPR2	No	12:26437212:T:C	-2.041	0.038	9.7e-05	12	26437212	26437212	T	C	intergenic	SSPN;ITPR2	dist=49504;dist=51073	.	.	.	.
		170	ITPR2	No	12:26437559:G:A	-1.886	0.046	0.00018	12	26437559	26437559	G	A	intergenic	SSPN;ITPR2	dist=49851;dist=50726	.	.	.	.
		170	ITPR2	No	12:26534066:T:C	1.811	0.019	0.01	12	26534066	26534066	T	C	intronic	ITPR2	.	.	.	.	.
		170	ITPR2	No	12:26535152:C:G	3.364	0.00015	6.7e-06	12	26535152	26535152	C	G	intronic	ITPR2	.	.	.	.	.
		170	ITPR2	No	12:26537202:T:C	3.712	4.3e-05	1.6e-06	12	26537202	26537202	T	C	intronic	ITPR2	.	.	.	.	.
		170	ITPR2	No	12:26539340:G:A	3.745	2.5e-05	1.9e-06	12	26539340	26539340	G	A	intronic	ITPR2	.	.	.	.	.
		170	ITPR2	No	12:26541251:G:T	3.777	2.1e-05	1.8e-06	12	26541251	26541251	G	T	intronic	ITPR2	.	.	.	.	.
		170	ITPR2	No	12:26554118:C:T	6.489	3.2e-13	2.1e-12	12	26554118	26554118	C	T	intronic	ITPR2	.	.	.	.	.
		170	ITPR2	No	12:26555558:C:T	6.426	5.4e-13	2.4e-12	12	26555558	26555558	C	T	intronic	ITPR2	.	.	.	.	.
		170	ITPR2	No	12:26556175:T:C	6.459	4.1e-13	1.9e-12	12	26556175	26556175	T	C	intronic	ITPR2	.	.	.	.	.
		170	ITPR2	No	12:26560169:G:T	6.486	3.3e-13	2.1e-12	12	26560169	26560169	G	T	intronic	ITPR2	.	.	.	.	.
		170	ITPR2	No	12:26566432:A:C	7.807	6.8e-18	1.4e-16	12	26566432	26566432	A	C	intronic	ITPR2	.	.	.	.	.
		170	ITPR2	No	12:26570825:A:C	8.043	7.4e-19	8.6e-18	12	26570825	26570825	A	C	intronic	ITPR2	.	.	.	.	.
		170	ITPR2	No	12:26570833:T:A	8.04	7.6e-19	8.9e-18	12	26570833	26570833	T	A	intronic	ITPR2	.	.	.	.	.
		170	ITPR2	No	12:26572623:A:C	8.137	3.2e-19	3.1e-18	12	26572623	26572623	A	C	intronic	ITPR2	.	.	.	.	.
		170	ITPR2	No	12:26573639:G:A	7.397	1.8e-16	2.3e-15	12	26573639	26573639	G	A	intronic	ITPR2	.	.	.	.	.
		170	ITPR2	No	12:26577614:C:A	7.319	3.5e-16	4.7e-15	12	26577614	26577614	C	A	intronic	ITPR2	.	.	.	.	.
		170	ITPR2	No	12:26579817:A:C	-3.071	0.0018	9.1e-05	12	26579817	26579817	A	C	intronic	ITPR2	.	.	.	.	.
		170	ITPR2	No	12:26580124:C:T	4.099	6.1e-06	1.3e-06	12	26580124	26580124	C	T	intronic	ITPR2	.	.	.	.	.
		170	ITPR2	No	12:26581306:G:A	-3.464	0.00022	1.5e-05	12	26581306	26581306	G	A	intronic	ITPR2	.	.	.	.	.
		170	ITPR2	No	12:26583100:C:A	4.076	6.5e-06	1.3e-06	12	26583100	26583100	C	A	intronic	ITPR2	.	.	.	.	.
		170	ITPR2	No	12:26583431:A:G	4.001	9.2e-06	1.9e-06	12	26583431	26583431	A	G	intronic	ITPR2	.	.	.	.	.
		170	ITPR2	No	12:26583473:G:A	-3.007	0.0023	0.00012	12	26583473	26583473	G	A	intronic	ITPR2	.	.	.	.	.
		170	ITPR2	No	12:26583654:T:G	7.377	2.1e-16	2.8e-15	12	26583654	26583654	T	G	intronic	ITPR2	.	.	.	.	.
		170	ITPR2	No	12:26585829:C:T	-3.489	0.00021	8.3e-06	12	26585829	26585829	C	T	intronic	ITPR2	.	.	.	.	.
		170	ITPR2	No	12:26586829:A:G	8.174	2.3e-19	2.1e-18	12	26586829	26586829	A	G	intronic	ITPR2	.	.	.	.	.
		170	ITPR2	No	12:26589726:A:G	8.104	4.3e-19	4.9e-18	12	26589726	26589726	A	G	intronic	ITPR2	.	.	.	.	.
		170	ITPR2	No	12:26589770:G:A	8.203	1.9e-19	1.7e-18	12	26589770	26589770	G	A	intronic	ITPR2	.	.	.	.	.
		170	ITPR2	No	12:26590774:G:A	8.243	1.3e-19	1.1e-18	12	26590774	26590774	G	A	intronic	ITPR2	.	.	.	.	.
		170	ITPR2	No	12:26595988:A:G	-5.509	5e-10	7e-10	12	26595988	26595988	A	G	intronic	ITPR2	.	.	.	.	.
		170	ITPR2	No	12:26602027:C:T	2.265	0.012	0.0007	12	26602027	26602027	C	T	intronic	ITPR2	.	.	.	.	.
		170	ITPR2	No	12:26603087:C:G	2.286	0.011	0.00061	12	26603087	26603087	C	G	intronic	ITPR2	.	.	.	.	.
		170	ITPR2	No	12:26610095:C:G	5.484	4.3e-10	4.9e-09	12	26610095	26610095	C	G	intronic	ITPR2	.	.	.	.	.
		170	ITPR2	No	12:26616181:C:T	1.958	0.021	0.0021	12	26616181	26616181	C	T	intronic	ITPR2	.	.	.	.	.
		170	ITPR2	No	12:26636104:C:T	1.953	0.022	0.0018	12	26636104	26636104	C	T	intronic	ITPR2	.	.	.	.	.
		170	ITPR2	No	12:26846440:T:C	1.977	0.025	0.0022	12	26846440	26846440	T	C	intronic	ITPR2	.	.	.	.	.
		170	ITPR2	No	12:26966871:G:A	2.255	0.0091	0.00085	12	26966871	26966871	G	A	intronic	ITPR2	.	.	.	.	.
		170	ITPR2	No	12:27057739:A:G	1.974	0.029	0.0024	12	27057739	27057739	A	G	downstream	INTS13	dist=377	.	.	.	.
		171	ACVRL1	Yes	12:52303353:G:A	1.716	0.033	0.034	12	52303353	52303353	G	A	intronic	ACVRL1	.	.	.	.	.
		172	NFE2	Yes	12:54685880:C:T	1.585	0.039	0.037	12	54685880	54685880	C	T	downstream	NFE2	dist=11	.	.	.	.
		173	PTGES3	Yes	12:57082058:G:A	-1.312	0.042	0.024	12	57082058	57082058	G	A	UTR5	PTGES3	NM_001282604:c.-1392C>T;NM_006601:c.-275C>T;NM_001282602:c.-275C>T;NM_001282601:c.-275C>T;NM_001282603:c.-275C>T;NM_001282605:c.-275C>T	.	.	.	.
		174	E2F7;NAV3	Yes	12:77610009:C:A	-2.038	0.039	1.6e-05	12	77610009	77610009	C	A	intergenic	E2F7;NAV3	dist=150660;dist=614665	.	.	.	.
		175	TMTC3;KITLG	Yes	12:88809770:C:G	-1.723	0.038	0.0065	12	88809770	88809770	C	G	intergenic	TMTC3;KITLG	dist=216106;dist=76800	.	.	.	.
		175	TMTC3;KITLG	Yes	12:88811689:C:T	-1.882	0.017	0.0037	12	88811689	88811689	C	T	intergenic	TMTC3;KITLG	dist=218025;dist=74881	.	.	.	.
		175	TMTC3;KITLG	Yes	12:88811799:C:T	-1.642	0.044	0.011	12	88811799	88811799	C	T	intergenic	TMTC3;KITLG	dist=218135;dist=74771	.	.	.	.
		175	TMTC3;KITLG	Yes	12:88812525:C:G	-1.733	0.038	0.0055	12	88812525	88812525	C	G	intergenic	TMTC3;KITLG	dist=218861;dist=74045	.	.	.	.
		175	TMTC3;KITLG	Yes	12:88818479:C:G	-1.625	0.031	0.0082	12	88818479	88818479	C	G	intergenic	TMTC3;KITLG	dist=224815;dist=68091	.	.	.	.
		175	TMTC3;KITLG	Yes	12:88828730:C:T	-1.648	0.029	0.0084	12	88828730	88828730	C	T	intergenic	TMTC3;KITLG	dist=235066;dist=57840	.	.	.	.
		175	TMTC3;KITLG	Yes	12:88829294:C:T	-1.733	0.024	0.0058	12	88829294	88829294	C	T	intergenic	TMTC3;KITLG	dist=235630;dist=57276	.	.	.	.
		175	TMTC3;KITLG	Yes	12:88836215:G:T	-1.657	0.029	0.0075	12	88836215	88836215	G	T	intergenic	TMTC3;KITLG	dist=242551;dist=50355	.	.	.	.
		175	TMTC3;KITLG	Yes	12:88843474:T:C	-1.608	0.032	0.011	12	88843474	88843474	T	C	intergenic	TMTC3;KITLG	dist=249810;dist=43096	.	.	.	.
		175	TMTC3;KITLG	Yes	12:88845035:A:G	-1.581	0.035	0.011	12	88845035	88845035	A	G	intergenic	TMTC3;KITLG	dist=251371;dist=41535	.	.	.	.
		176	SH2B3;PTPN11	Yes	12:111716376:C:T	1.793	0.037	0.04	12	111716376	111716376	C	T	intronic	CUX2	.	.	.	.	.
		176	SH2B3;PTPN11	Yes	12:111833788:G:A	-2.143	0.011	0.041	12	111833788	111833788	G	A	intergenic	PHETA1;SH2B3	dist=26889;dist=9939	.	.	.	.
		176	SH2B3;PTPN11	Yes	12:111865049:C:G	-2.122	0.013	0.047	12	111865049	111865049	C	G	intronic	SH2B3	.	.	.	.	.
		176	SH2B3;PTPN11	Yes	12:111884608:T:C	-2.153	0.012	0.041	12	111884608	111884608	T	C	exonic	SH2B3	.	nonsynonymous SNV	SH2B3:NM_001291424:exon2:c.T178C:p.W60R,SH2B3:NM_005475:exon3:c.T784C:p.W262R	ID=COSV57981059;OCCURENCE=15(soft_tissue),1(pancreas)	.
		176	SH2B3;PTPN11	Yes	12:111904371:T:A	-1.894	0.023	0.079	12	111904371	111904371	T	A	intronic	ATXN2	.	.	.	.	.
		176	SH2B3;PTPN11	Yes	12:111910219:A:G	-1.801	0.029	0.098	12	111910219	111910219	A	G	intronic	ATXN2	.	.	.	.	.
		176	SH2B3;PTPN11	Yes	12:111932800:C:T	-2.108	0.013	0.045	12	111932800	111932800	C	T	intronic	ATXN2	.	.	.	.	.
		176	SH2B3;PTPN11	Yes	12:111973358:A:G	-2.1	0.014	0.046	12	111973358	111973358	A	G	intronic	ATXN2	.	.	.	.	.
		176	SH2B3;PTPN11	Yes	12:112007756:C:T	-2.168	0.011	0.039	12	112007756	112007756	C	T	intronic	ATXN2	.	.	.	.	.
		176	SH2B3;PTPN11	Yes	12:112059557:C:T	2.662	0.0022	0.0099	12	112059557	112059557	C	T	intergenic	ATXN2-AS;BRAP	dist=21498;dist=20393	.	.	.	.
		176	SH2B3;PTPN11	Yes	12:112072424:A:G	2.803	0.0014	0.0074	12	112072424	112072424	A	G	intergenic	ATXN2-AS;BRAP	dist=34365;dist=7526	.	.	.	.
		176	SH2B3;PTPN11	Yes	12:112083162:C:T	2.794	0.0014	0.0069	12	112083162	112083162	C	T	intronic	BRAP	.	.	.	.	.
		176	SH2B3;PTPN11	Yes	12:112179471:T:C	-2.691	0.0015	0.0098	12	112179471	112179471	T	C	intronic	ACAD10	.	.	.	.	.
		176	SH2B3;PTPN11	Yes	12:112200150:T:C	-2.796	0.0013	0.0064	12	112200150	112200150	T	C	intergenic	ACAD10;ALDH2	dist=5247;dist=4587	.	.	.	.
		176	SH2B3;PTPN11	Yes	12:112273499:C:T	2.583	0.0027	0.012	12	112273499	112273499	C	T	intergenic	ALDH2;MAPKAPK5-AS1	dist=18164;dist=4072	.	.	.	.
		176	SH2B3;PTPN11	Yes	12:112319365:C:A	1.504	0.034	0.00052	12	112319365	112319365	C	A	intronic	MAPKAPK5	.	.	.	.	.
		176	SH2B3;PTPN11	Yes	12:112323016:C:T	1.43	0.04	0.00074	12	112323016	112323016	C	T	intronic	MAPKAPK5	.	.	.	.	.
		176	SH2B3;PTPN11	Yes	12:112352993:T:G	1.354	0.047	0.00086	12	112352993	112352993	T	G	intergenic	MAPKAPK5;TMEM116	dist=12967;dist=16094	.	.	.	.
		176	SH2B3;PTPN11	Yes	12:112353251:T:C	1.351	0.045	0.00085	12	112353251	112353251	T	C	intergenic	MAPKAPK5;TMEM116	dist=13225;dist=15836	.	.	.	.
		176	SH2B3;PTPN11	Yes	12:112374086:C:A	1.411	0.042	0.00073	12	112374086	112374086	C	A	intronic	TMEM116	.	.	.	.	.
		176	SH2B3;PTPN11	Yes	12:112416794:T:C	1.304	0.047	0.0016	12	112416794	112416794	T	C	intronic	TMEM116	.	.	.	.	.
		176	SH2B3;PTPN11	Yes	12:112486818:A:G	2.187	0.0096	0.042	12	112486818	112486818	A	G	intronic	NAA25	.	.	.	.	.
		176	SH2B3;PTPN11	Yes	12:112553032:T:A	2.264	0.0062	0.024	12	112553032	112553032	T	A	intergenic	NAA25;TRAFD1	dist=6445;dist=10317	.	.	.	.
		176	SH2B3;PTPN11	Yes	12:112591686:G:A	2.609	0.0027	0.011	12	112591686	112591686	G	A	downstream	TRAFD1	dist=278	.	.	.	.
		176	SH2B3;PTPN11	Yes	12:112610714:G:A	2.603	0.0027	0.011	12	112610714	112610714	G	A	intronic	HECTD4	.	.	.	ID=COSV66391499;OCCURENCE=3(lung)	.
		176	SH2B3;PTPN11	Yes	12:112684221:A:T	-2.659	0.0022	0.0095	12	112684221	112684221	A	T	intronic	HECTD4	.	.	.	.	.
		176	SH2B3;PTPN11	Yes	12:112802224:A:T	1.99	0.0093	0.034	12	112802224	112802224	A	T	intronic	HECTD4	.	.	.	ID=COSV66387089;OCCURENCE=1(liver),1(large_intestine)	.
		176	SH2B3;PTPN11	Yes	12:112840766:A:G	2.562	0.0028	0.011	12	112840766	112840766	A	G	intergenic	HECTD4;RPL6	dist=20531;dist=2219	.	.	.	.
		176	SH2B3;PTPN11	Yes	12:112871372:A:G	2.334	0.0062	0.028	12	112871372	112871372	A	G	intronic	PTPN11	.	.	.	.	.
		176	SH2B3;PTPN11	Yes	12:112883476:G:A	2.559	0.0028	0.012	12	112883476	112883476	G	A	intronic	PTPN11	.	.	.	.	.
		176	SH2B3;PTPN11	Yes	12:112906415:A:G	-2.411	0.005	0.023	12	112906415	112906415	A	G	intronic	PTPN11	.	.	.	.	.
		176	SH2B3;PTPN11	Yes	12:112995718:T:C	-2.367	0.022	0.00067	12	112995718	112995718	T	C	intergenic	PTPN11;RPH3A	dist=47996;dist=17322	.	.	.	.
		176	SH2B3;PTPN11	Yes	12:113006345:C:T	-2.336	0.025	0.00073	12	113006345	113006345	C	T	intergenic	PTPN11;RPH3A	dist=58623;dist=6695	.	.	.	.
		176	SH2B3;PTPN11	Yes	12:113007544:T:A	-2.397	0.022	0.00054	12	113007544	113007544	T	A	intergenic	PTPN11;RPH3A	dist=59822;dist=5496	.	.	.	.
		176	SH2B3;PTPN11	Yes	12:113008333:T:C	-1.971	0.041	0.0036	12	113008333	113008333	T	C	intergenic	PTPN11;RPH3A	dist=60611;dist=4707	.	.	.	.
		176	SH2B3;PTPN11	Yes	12:113030227:G:A	-1.802	0.033	0.013	12	113030227	113030227	G	A	intronic	RPH3A	.	.	.	.	.
		176	SH2B3;PTPN11	Yes	12:113031474:G:A	-1.657	0.033	0.092	12	113031474	113031474	G	A	intronic	RPH3A	.	.	.	.	.
		176	SH2B3;PTPN11	Yes	12:113031543:T:A	-1.853	0.018	0.12	12	113031543	113031543	T	A	intronic	RPH3A	.	.	.	.	.
		176	SH2B3;PTPN11	Yes	12:113104903:T:C	1.983	0.025	0.031	12	113104903	113104903	T	C	intronic	RPH3A	.	.	.	.	.
		176	SH2B3;PTPN11	Yes	12:113135531:A:G	-1.847	0.019	0.14	12	113135531	113135531	A	G	intronic	RPH3A	.	.	.	.	.
		176	SH2B3;PTPN11	Yes	12:113137572:A:G	-1.845	0.02	0.15	12	113137572	113137572	A	G	intronic	RPH3A	.	.	.	.	.
		176	SH2B3;PTPN11	Yes	12:113163766:A:G	-1.502	0.037	0.27	12	113163766	113163766	A	G	intronic	RPH3A	.	.	.	.	.
		176	SH2B3;PTPN11	Yes	12:113163771:G:T	-1.489	0.039	0.28	12	113163771	113163771	G	T	intronic	RPH3A	.	.	.	.	.
		176	SH2B3;PTPN11	Yes	12:113164556:A:G	-1.781	0.02	0.19	12	113164556	113164556	A	G	intronic	RPH3A	.	.	.	.	.
		176	SH2B3;PTPN11	Yes	12:113164797:A:C	-1.767	0.021	0.19	12	113164797	113164797	A	C	intronic	RPH3A	.	.	.	.	.
		176	SH2B3;PTPN11	Yes	12:113165852:C:G	-1.729	0.022	0.2	12	113165852	113165852	C	G	intronic	RPH3A	.	.	.	.	.
		176	SH2B3;PTPN11	Yes	12:113166520:C:T	-1.703	0.022	0.19	12	113166520	113166520	C	T	intronic	RPH3A	.	.	.	.	.
		176	SH2B3;PTPN11	Yes	12:113166569:A:G	-1.726	0.021	0.19	12	113166569	113166569	A	G	intronic	RPH3A	.	.	.	.	.
		176	SH2B3;PTPN11	Yes	12:113168574:G:A	-1.724	0.02	0.16	12	113168574	113168574	G	A	intronic	RPH3A	.	.	.	.	.
		176	SH2B3;PTPN11	Yes	12:113178978:A:C	-1.589	0.028	0.14	12	113178978	113178978	A	C	intronic	RPH3A	.	.	.	.	.
		176	SH2B3;PTPN11	Yes	12:113180322:T:C	-1.59	0.028	0.14	12	113180322	113180322	T	C	intronic	RPH3A	.	.	.	.	.
		176	SH2B3;PTPN11	Yes	12:113182298:G:A	-1.583	0.03	0.15	12	113182298	113182298	G	A	intronic	RPH3A	.	.	.	.	.
		176	SH2B3;PTPN11	Yes	12:113183486:T:C	-1.706	0.021	0.16	12	113183486	113183486	T	C	intronic	RPH3A	.	.	.	.	.
		176	SH2B3;PTPN11	Yes	12:113184739:C:A	-1.601	0.029	0.16	12	113184739	113184739	C	A	intronic	RPH3A	.	.	.	.	.
		176	SH2B3;PTPN11	Yes	12:113185030:T:C	-1.572	0.031	0.17	12	113185030	113185030	T	C	intronic	RPH3A	.	.	.	.	.
		176	SH2B3;PTPN11	Yes	12:113187354:C:T	-1.593	0.031	0.18	12	113187354	113187354	C	T	intronic	RPH3A	.	.	.	.	.
		176	SH2B3;PTPN11	Yes	12:113190029:G:T	-1.829	0.015	0.13	12	113190029	113190029	G	T	intronic	RPH3A	.	.	.	.	.
		176	SH2B3;PTPN11	Yes	12:113195605:A:G	-1.86	0.013	0.12	12	113195605	113195605	A	G	intronic	RPH3A	.	.	.	.	.
		176	SH2B3;PTPN11	Yes	12:113196915:C:T	-1.827	0.015	0.13	12	113196915	113196915	C	T	intronic	RPH3A	.	.	.	.	.
		176	SH2B3;PTPN11	Yes	12:113196920:A:G	-1.84	0.014	0.13	12	113196920	113196920	A	G	intronic	RPH3A	.	.	.	.	.
		176	SH2B3;PTPN11	Yes	12:113198316:A:T	-1.815	0.015	0.14	12	113198316	113198316	A	T	intronic	RPH3A	.	.	.	.	.
		176	SH2B3;PTPN11	Yes	12:113202553:T:C	-1.814	0.015	0.12	12	113202553	113202553	T	C	intronic	RPH3A	.	.	.	.	.
		176	SH2B3;PTPN11	Yes	12:113206306:G:A	-1.815	0.016	0.13	12	113206306	113206306	G	A	intronic	RPH3A	.	.	.	.	.
		176	SH2B3;PTPN11	Yes	12:113209185:A:G	-1.928	0.012	0.083	12	113209185	113209185	A	G	intronic	RPH3A	.	.	.	.	.
		176	SH2B3;PTPN11	Yes	12:113218868:G:A	1.705	0.021	0.16	12	113218868	113218868	G	A	intronic	RPH3A	.	.	.	.	.
		177	MAP1LC3B2;C12orf49	Yes	12:117061435:T:G	-2.544	0.034	1.6e-05	12	117061435	117061435	T	G	intergenic	MAP1LC3B2;C12orf49	dist=47037;dist=86541	.	.	.	.
		177	MAP1LC3B2;C12orf49	Yes	12:117073237:T:C	-2.265	0.039	8.7e-06	12	117073237	117073237	T	C	intergenic	MAP1LC3B2;C12orf49	dist=58839;dist=74739	.	.	.	.
		177	MAP1LC3B2;C12orf49	Yes	12:117073261:A:T	-2.376	0.034	7.5e-06	12	117073261	117073261	A	T	intergenic	MAP1LC3B2;C12orf49	dist=58863;dist=74715	.	.	.	.
		177	MAP1LC3B2;C12orf49	Yes	12:117073382:A:T	-1.95	0.047	0.00012	12	117073382	117073382	A	T	intergenic	MAP1LC3B2;C12orf49	dist=58984;dist=74594	.	.	.	.
		178	MSI1;COX6A1;SRSF9;DYNLL1	Yes	12:120842957:C:T	1.521	0.024	0.074	12	120842957	120842957	C	T	intergenic	MSI1;COX6A1	dist=35990;dist=32959	.	.	.	.
		178	MSI1;COX6A1;SRSF9;DYNLL1	Yes	12:120843553:C:G	1.444	0.034	0.12	12	120843553	120843553	C	G	intergenic	MSI1;COX6A1	dist=36586;dist=32363	.	.	.	.
		178	MSI1;COX6A1;SRSF9;DYNLL1	Yes	12:120844620:A:T	1.527	0.023	0.093	12	120844620	120844620	A	T	intergenic	MSI1;COX6A1	dist=37653;dist=31296	.	.	.	.
		178	MSI1;COX6A1;SRSF9;DYNLL1	Yes	12:120849383:C:T	1.386	0.042	0.14	12	120849383	120849383	C	T	intergenic	MSI1;COX6A1	dist=42416;dist=26533	.	.	.	.
		178	MSI1;COX6A1;SRSF9;DYNLL1	Yes	12:120855154:T:C	1.519	0.022	0.061	12	120855154	120855154	T	C	intergenic	MSI1;COX6A1	dist=48187;dist=20762	.	.	.	.
		178	MSI1;COX6A1;SRSF9;DYNLL1	Yes	12:120855841:C:G	1.5	0.024	0.064	12	120855841	120855841	C	G	intergenic	MSI1;COX6A1	dist=48874;dist=20075	.	.	.	.
		178	MSI1;COX6A1;SRSF9;DYNLL1	Yes	12:120858971:G:A	1.6	0.018	0.059	12	120858971	120858971	G	A	intergenic	MSI1;COX6A1	dist=52004;dist=16945	.	.	.	.
		178	MSI1;COX6A1;SRSF9;DYNLL1	Yes	12:120859363:G:A	1.498	0.025	0.075	12	120859363	120859363	G	A	intergenic	MSI1;COX6A1	dist=52396;dist=16553	.	.	.	.
		178	MSI1;COX6A1;SRSF9;DYNLL1	Yes	12:120860254:A:G	1.564	0.02	0.067	12	120860254	120860254	A	G	intergenic	MSI1;COX6A1	dist=53287;dist=15662	.	.	.	.
		178	MSI1;COX6A1;SRSF9;DYNLL1	Yes	12:120866011:C:T	1.574	0.02	0.054	12	120866011	120866011	C	T	intergenic	MSI1;COX6A1	dist=59044;dist=9905	.	.	.	.
		178	MSI1;COX6A1;SRSF9;DYNLL1	Yes	12:120869349:G:C	1.578	0.019	0.055	12	120869349	120869349	G	C	intergenic	MSI1;COX6A1	dist=62382;dist=6567	.	.	.	.
		178	MSI1;COX6A1;SRSF9;DYNLL1	Yes	12:120870877:G:A	1.554	0.022	0.062	12	120870877	120870877	G	A	intergenic	MSI1;COX6A1	dist=63910;dist=5039	.	.	.	.
		178	MSI1;COX6A1;SRSF9;DYNLL1	Yes	12:120872479:A:G	1.574	0.02	0.057	12	120872479	120872479	A	G	intergenic	MSI1;COX6A1	dist=65512;dist=3437	.	.	.	.
		178	MSI1;COX6A1;SRSF9;DYNLL1	Yes	12:120874200:C:T	1.595	0.019	0.056	12	120874200	120874200	C	T	intergenic	MSI1;COX6A1	dist=67233;dist=1716	.	.	.	.
		178	MSI1;COX6A1;SRSF9;DYNLL1	Yes	12:120874512:C:A	1.59	0.019	0.051	12	120874512	120874512	C	A	intergenic	MSI1;COX6A1	dist=67545;dist=1404	.	.	.	.
		178	MSI1;COX6A1;SRSF9;DYNLL1	Yes	12:120874620:G:A	1.587	0.02	0.054	12	120874620	120874620	G	A	intergenic	MSI1;COX6A1	dist=67653;dist=1296	.	.	.	.
		178	MSI1;COX6A1;SRSF9;DYNLL1	Yes	12:120877821:T:A	1.994	0.0038	0.022	12	120877821	120877821	T	A	intronic	COX6A1	.	.	.	.	.
		178	MSI1;COX6A1;SRSF9;DYNLL1	Yes	12:120886221:C:T	2.115	0.0023	0.013	12	120886221	120886221	C	T	intronic	GATC	.	.	.	.	.
		178	MSI1;COX6A1;SRSF9;DYNLL1	Yes	12:120888510:C:A	2.146	0.0018	0.01	12	120888510	120888510	C	A	intronic	GATC	.	.	.	.	.
		178	MSI1;COX6A1;SRSF9;DYNLL1	Yes	12:120892236:C:A	1.975	0.0075	0.068	12	120892236	120892236	C	A	intronic	GATC	.	.	.	.	.
		178	MSI1;COX6A1;SRSF9;DYNLL1	Yes	12:120892708:T:A	1.95	0.0082	0.073	12	120892708	120892708	T	A	intronic	GATC	.	.	.	.	.
		178	MSI1;COX6A1;SRSF9;DYNLL1	Yes	12:120895662:G:A	2.101	0.0034	0.017	12	120895662	120895662	G	A	intronic	GATC	.	.	.	.	.
		178	MSI1;COX6A1;SRSF9;DYNLL1	Yes	12:120898046:C:T	1.898	0.013	0.093	12	120898046	120898046	C	T	UTR3	GATC	NM_176818:c.*284C>T	.	.	.	.
		178	MSI1;COX6A1;SRSF9;DYNLL1	Yes	12:120901266:C:T	2.054	0.005	0.027	12	120901266	120901266	C	T	UTR3	GATC	NM_176818:c.*3504C>T	.	.	.	.
		178	MSI1;COX6A1;SRSF9;DYNLL1	Yes	12:120902279:T:C	1.473	0.024	0.018	12	120902279	120902279	T	C	intronic	SRSF9	.	.	.	.	.
		178	MSI1;COX6A1;SRSF9;DYNLL1	Yes	12:120903157:A:G	1.894	0.013	0.094	12	120903157	120903157	A	G	intronic	SRSF9	.	.	.	.	.
		178	MSI1;COX6A1;SRSF9;DYNLL1	Yes	12:120904895:T:C	1.957	0.0099	0.077	12	120904895	120904895	T	C	intronic	SRSF9	.	.	.	.	.
		178	MSI1;COX6A1;SRSF9;DYNLL1	Yes	12:120907271:G:T	2.021	0.0058	0.053	12	120907271	120907271	G	T	exonic	SRSF9	.	synonymous SNV	SRSF9:NM_003769:exon1:c.C142A:p.R48R	ID=COSV57584779;OCCURENCE=3(lung)	.
		178	MSI1;COX6A1;SRSF9;DYNLL1	Yes	12:120911786:G:A	1.247	0.048	0.042	12	120911786	120911786	G	A	intronic	DYNLL1	.	.	.	.	.
		178	MSI1;COX6A1;SRSF9;DYNLL1	Yes	12:120915220:C:A	2.205	0.0013	0.0078	12	120915220	120915220	C	A	intronic	DYNLL1	.	.	.	.	.
		178	MSI1;COX6A1;SRSF9;DYNLL1	Yes	12:120918397:C:T	2.08	0.0029	0.02	12	120918397	120918397	C	T	intronic	DYNLL1	.	.	.	.	.
		178	MSI1;COX6A1;SRSF9;DYNLL1	Yes	12:120920904:A:G	2.204	0.0013	0.0072	12	120920904	120920904	A	G	intronic	DYNLL1	.	.	.	.	.
		178	MSI1;COX6A1;SRSF9;DYNLL1	Yes	12:120921088:C:G	2.079	0.0046	0.043	12	120921088	120921088	C	G	intronic	DYNLL1	.	.	.	.	.
		178	MSI1;COX6A1;SRSF9;DYNLL1	Yes	12:120921992:C:T	2.081	0.0028	0.01	12	120921992	120921992	C	T	intronic	DYNLL1	.	.	.	.	.
		178	MSI1;COX6A1;SRSF9;DYNLL1	Yes	12:120922892:T:C	-1.474	0.026	0.021	12	120922892	120922892	T	C	intronic	DYNLL1	.	.	.	.	.
		178	MSI1;COX6A1;SRSF9;DYNLL1	Yes	12:120923685:G:A	2.044	0.0038	0.024	12	120923685	120923685	G	A	intronic	DYNLL1	.	.	.	.	.
		178	MSI1;COX6A1;SRSF9;DYNLL1	Yes	12:120924343:C:T	2.04	0.0055	0.051	12	120924343	120924343	C	T	intronic	DYNLL1	.	.	.	.	.
		178	MSI1;COX6A1;SRSF9;DYNLL1	Yes	12:120926319:C:G	-1.442	0.027	0.021	12	120926319	120926319	C	G	intronic	DYNLL1	.	.	.	.	.
		178	MSI1;COX6A1;SRSF9;DYNLL1	Yes	12:120927798:G:A	2.161	0.0018	0.011	12	120927798	120927798	G	A	intronic	DYNLL1	.	.	.	.	.
		178	MSI1;COX6A1;SRSF9;DYNLL1	Yes	12:120929541:G:A	2.157	0.0019	0.011	12	120929541	120929541	G	A	ncRNA_exonic	NRAV	.	.	.	.	.
		178	MSI1;COX6A1;SRSF9;DYNLL1	Yes	12:120931756:A:G	2.052	0.0036	0.024	12	120931756	120931756	A	G	ncRNA_intronic	NRAV	.	.	.	.	.
		178	MSI1;COX6A1;SRSF9;DYNLL1	Yes	12:120934978:G:A	2.156	0.0026	0.017	12	120934978	120934978	G	A	intronic	DYNLL1	.	.	.	.	.
		178	MSI1;COX6A1;SRSF9;DYNLL1	Yes	12:120935530:C:T	1.499	0.034	0.19	12	120935530	120935530	C	T	intronic	DYNLL1	.	.	.	.	.
		178	MSI1;COX6A1;SRSF9;DYNLL1	Yes	12:120938586:T:C	2.178	0.0017	0.0092	12	120938586	120938586	T	C	intergenic	DYNLL1;COQ5	dist=2290;dist=2496	.	.	.	.
		178	MSI1;COX6A1;SRSF9;DYNLL1	Yes	12:120946522:T:C	2.168	0.0017	0.01	12	120946522	120946522	T	C	intronic	COQ5	.	.	.	.	.
		178	MSI1;COX6A1;SRSF9;DYNLL1	Yes	12:120946916:A:G	2.079	0.0044	0.042	12	120946916	120946916	A	G	intronic	COQ5	.	.	.	.	.
		178	MSI1;COX6A1;SRSF9;DYNLL1	Yes	12:120948327:G:A	2.18	0.0016	0.0092	12	120948327	120948327	G	A	intronic	COQ5	.	.	.	.	.
		178	MSI1;COX6A1;SRSF9;DYNLL1	Yes	12:120951813:G:A	2.198	0.0014	0.0081	12	120951813	120951813	G	A	intronic	COQ5	.	.	.	.	.
		178	MSI1;COX6A1;SRSF9;DYNLL1	Yes	12:120952308:A:C	-1.552	0.02	0.019	12	120952308	120952308	A	C	intronic	COQ5	.	.	.	.	.
		178	MSI1;COX6A1;SRSF9;DYNLL1	Yes	12:120953788:G:A	2.176	0.0017	0.013	12	120953788	120953788	G	A	intronic	COQ5	.	.	.	.	.
		178	MSI1;COX6A1;SRSF9;DYNLL1	Yes	12:120954033:C:T	2.179	0.0017	0.013	12	120954033	120954033	C	T	intronic	COQ5	.	.	.	.	.
		178	MSI1;COX6A1;SRSF9;DYNLL1	Yes	12:120954490:C:T	2.086	0.0028	0.016	12	120954490	120954490	C	T	exonic	COQ5	.	nonsynonymous SNV	COQ5:NM_032314:exon3:c.G454A:p.A152T	ID=COSV56019122;OCCURENCE=1(breast),1(large_intestine),1(haematopoietic_and_lymphoid_tissue),1(pancreas),1(prostate),1(thyroid)	.
		178	MSI1;COX6A1;SRSF9;DYNLL1	Yes	12:120957512:A:G	2.086	0.0044	0.041	12	120957512	120957512	A	G	intronic	COQ5	.	.	.	.	.
		178	MSI1;COX6A1;SRSF9;DYNLL1	Yes	12:120957984:C:T	-1.573	0.018	0.017	12	120957984	120957984	C	T	intronic	COQ5	.	.	.	.	.
		178	MSI1;COX6A1;SRSF9;DYNLL1	Yes	12:120961562:T:C	-1.542	0.02	0.02	12	120961562	120961562	T	C	intronic	COQ5	.	.	.	.	.
		178	MSI1;COX6A1;SRSF9;DYNLL1	Yes	12:120962094:C:T	2.182	0.0016	0.0087	12	120962094	120962094	C	T	intronic	COQ5	.	.	.	.	.
		178	MSI1;COX6A1;SRSF9;DYNLL1	Yes	12:120963179:C:T	2.179	0.0017	0.0096	12	120963179	120963179	C	T	intronic	COQ5	.	.	.	.	.
		178	MSI1;COX6A1;SRSF9;DYNLL1	Yes	12:120967287:G:A	2.05	0.0038	0.025	12	120967287	120967287	G	A	upstream	COQ5	dist=326	.	.	.	.
		178	MSI1;COX6A1;SRSF9;DYNLL1	Yes	12:120975150:C:T	2.064	0.0035	0.022	12	120975150	120975150	C	T	intronic	RNF10	.	.	.	.	.
		178	MSI1;COX6A1;SRSF9;DYNLL1	Yes	12:120976371:T:C	2.104	0.0041	0.038	12	120976371	120976371	T	C	intronic	RNF10	.	.	.	.	.
		178	MSI1;COX6A1;SRSF9;DYNLL1	Yes	12:120978489:A:G	2.098	0.0041	0.037	12	120978489	120978489	A	G	intronic	RNF10	.	.	.	.	.
		178	MSI1;COX6A1;SRSF9;DYNLL1	Yes	12:120979394:A:C	-1.524	0.021	0.025	12	120979394	120979394	A	C	intronic	RNF10	.	.	.	.	.
		178	MSI1;COX6A1;SRSF9;DYNLL1	Yes	12:120980499:G:A	2.051	0.0051	0.046	12	120980499	120980499	G	A	intronic	RNF10	.	.	.	.	.
		178	MSI1;COX6A1;SRSF9;DYNLL1	Yes	12:120981760:G:T	2.152	0.0019	0.011	12	120981760	120981760	G	T	intronic	RNF10	.	.	.	.	.
		178	MSI1;COX6A1;SRSF9;DYNLL1	Yes	12:120983076:T:C	-1.533	0.021	0.02	12	120983076	120983076	T	C	intronic	RNF10	.	.	.	.	.
		178	MSI1;COX6A1;SRSF9;DYNLL1	Yes	12:120983186:A:G	2.049	0.0051	0.049	12	120983186	120983186	A	G	intronic	RNF10	.	.	.	.	.
		178	MSI1;COX6A1;SRSF9;DYNLL1	Yes	12:120983239:C:T	2.005	0.0046	0.029	12	120983239	120983239	C	T	intronic	RNF10	.	.	.	.	.
		178	MSI1;COX6A1;SRSF9;DYNLL1	Yes	12:120984632:A:C	2.033	0.0057	0.053	12	120984632	120984632	A	C	intronic	RNF10	.	.	.	.	.
		178	MSI1;COX6A1;SRSF9;DYNLL1	Yes	12:120988903:C:T	2.008	0.0047	0.033	12	120988903	120988903	C	T	intronic	RNF10	.	.	.	.	.
		178	MSI1;COX6A1;SRSF9;DYNLL1	Yes	12:120989183:T:C	-1.579	0.018	0.016	12	120989183	120989183	T	C	intronic	RNF10	.	.	.	.	.
		178	MSI1;COX6A1;SRSF9;DYNLL1	Yes	12:120989626:C:G	-1.551	0.019	0.019	12	120989626	120989626	C	G	intronic	RNF10	.	.	.	.	.
		178	MSI1;COX6A1;SRSF9;DYNLL1	Yes	12:120989796:A:G	2.027	0.0059	0.055	12	120989796	120989796	A	G	intronic	RNF10	.	.	.	.	.
		178	MSI1;COX6A1;SRSF9;DYNLL1	Yes	12:120991456:T:G	-1.567	0.019	0.017	12	120991456	120991456	T	G	intronic	RNF10	.	.	.	.	.
		178	MSI1;COX6A1;SRSF9;DYNLL1	Yes	12:120994841:A:G	-1.562	0.019	0.02	12	120994841	120994841	A	G	intronic	RNF10	.	.	.	.	.
		178	MSI1;COX6A1;SRSF9;DYNLL1	Yes	12:120994884:G:A	1.992	0.005	0.041	12	120994884	120994884	G	A	intronic	RNF10	.	.	.	.	.
		178	MSI1;COX6A1;SRSF9;DYNLL1	Yes	12:120995332:G:A	-1.57	0.018	0.019	12	120995332	120995332	G	A	intronic	RNF10	.	.	.	.	.
		178	MSI1;COX6A1;SRSF9;DYNLL1	Yes	12:120996593:C:T	2.019	0.0044	0.028	12	120996593	120996593	C	T	intronic	RNF10	.	.	.	.	.
		178	MSI1;COX6A1;SRSF9;DYNLL1	Yes	12:120997737:T:C	-1.621	0.015	0.016	12	120997737	120997737	T	C	intronic	RNF10	.	.	.	.	.
		178	MSI1;COX6A1;SRSF9;DYNLL1	Yes	12:121005958:A:G	-1.335	0.036	0.039	12	121005958	121005958	A	G	intronic	RNF10	.	.	.	.	.
		178	MSI1;COX6A1;SRSF9;DYNLL1	Yes	12:121006627:T:G	2.113	0.0025	0.015	12	121006627	121006627	T	G	intronic	RNF10	.	.	.	.	.
		178	MSI1;COX6A1;SRSF9;DYNLL1	Yes	12:121006729:A:G	-1.586	0.017	0.017	12	121006729	121006729	A	G	intronic	RNF10	.	.	.	.	.
		178	MSI1;COX6A1;SRSF9;DYNLL1	Yes	12:121007357:C:T	1.725	0.022	0.14	12	121007357	121007357	C	T	intronic	RNF10	.	.	.	.	.
		178	MSI1;COX6A1;SRSF9;DYNLL1	Yes	12:121008958:G:A	2.188	0.0015	0.012	12	121008958	121008958	G	A	intronic	RNF10	.	.	.	ID=COSV58045626;OCCURENCE=1(breast),1(lung)	.
		178	MSI1;COX6A1;SRSF9;DYNLL1	Yes	12:121011848:T:C	-1.684	0.013	0.0093	12	121011848	121011848	T	C	intronic	RNF10	.	.	.	.	.
		178	MSI1;COX6A1;SRSF9;DYNLL1	Yes	12:121012456:C:T	2.127	0.0021	0.015	12	121012456	121012456	C	T	intronic	RNF10	.	.	.	.	.
		178	MSI1;COX6A1;SRSF9;DYNLL1	Yes	12:121014027:G:A	2.05	0.0053	0.05	12	121014027	121014027	G	A	intronic	RNF10	.	.	.	.	.
		178	MSI1;COX6A1;SRSF9;DYNLL1	Yes	12:121014160:G:A	2.04	0.0038	0.026	12	121014160	121014160	G	A	intronic	RNF10	.	.	.	.	.
		178	MSI1;COX6A1;SRSF9;DYNLL1	Yes	12:121015461:G:A	2.115	0.0022	0.012	12	121015461	121015461	G	A	downstream	RNF10	dist=70	.	.	.	.
		178	MSI1;COX6A1;SRSF9;DYNLL1	Yes	12:121016167:G:C	-1.678	0.014	0.01	12	121016167	121016167	G	C	downstream	POP5;RNF10	dist=400	.	.	.	.
		178	MSI1;COX6A1;SRSF9;DYNLL1	Yes	12:121017940:G:C	2.023	0.0043	0.029	12	121017940	121017940	G	C	intronic	POP5	.	.	.	.	.
		178	MSI1;COX6A1;SRSF9;DYNLL1	Yes	12:121018586:G:A	2.046	0.0037	0.026	12	121018586	121018586	G	A	intronic	POP5	.	.	.	.	.
		178	MSI1;COX6A1;SRSF9;DYNLL1	Yes	12:121021193:A:G	2.153	0.0019	0.015	12	121021193	121021193	A	G	intergenic	POP5;CABP1	dist=1988;dist=57229	.	.	.	.
		178	MSI1;COX6A1;SRSF9;DYNLL1	Yes	12:121022481:G:A	2.223	0.0009	0.003	12	121022481	121022481	G	A	intergenic	POP5;CABP1	dist=3276;dist=55941	.	.	.	.
		178	MSI1;COX6A1;SRSF9;DYNLL1	Yes	12:121026828:T:C	1.895	0.0079	0.04	12	121026828	121026828	T	C	intergenic	POP5;CABP1	dist=7623;dist=51594	.	.	.	.
		178	MSI1;COX6A1;SRSF9;DYNLL1	Yes	12:121027132:A:G	1.911	0.0073	0.038	12	121027132	121027132	A	G	intergenic	POP5;CABP1	dist=7927;dist=51290	.	.	.	.
		178	MSI1;COX6A1;SRSF9;DYNLL1	Yes	12:121029603:C:A	1.688	0.019	0.13	12	121029603	121029603	C	A	intergenic	POP5;CABP1	dist=10398;dist=48819	.	.	.	.
		178	MSI1;COX6A1;SRSF9;DYNLL1	Yes	12:121029604:G:T	1.684	0.019	0.13	12	121029604	121029604	G	T	intergenic	POP5;CABP1	dist=10399;dist=48818	.	.	.	.
		178	MSI1;COX6A1;SRSF9;DYNLL1	Yes	12:121035474:G:A	-1.385	0.036	0.021	12	121035474	121035474	G	A	intergenic	POP5;CABP1	dist=16269;dist=42948	.	.	.	.
		179	KMT5A	Yes	12:122850575:T:C	-1.364	0.034	0.03	12	122850575	122850575	T	C	intronic	CLIP1	.	.	.	.	.
		179	KMT5A	Yes	12:122856158:G:A	-1.278	0.046	0.05	12	122856158	122856158	G	A	intronic	CLIP1	.	.	.	.	.
		179	KMT5A	Yes	12:122864343:A:T	1.343	0.036	0.042	12	122864343	122864343	A	T	intronic	CLIP1	.	.	.	.	.
		179	KMT5A	Yes	12:122866845:T:C	-1.307	0.042	0.042	12	122866845	122866845	T	C	intronic	CLIP1	.	.	.	.	.
		179	KMT5A	Yes	12:122873570:C:T	-1.382	0.032	0.029	12	122873570	122873570	C	T	intronic	CLIP1	.	.	.	.	.
		179	KMT5A	Yes	12:122884076:C:T	-1.323	0.039	0.04	12	122884076	122884076	C	T	ncRNA_exonic	CLIP1-AS1	.	.	.	.	.
		179	KMT5A	Yes	12:122895207:T:C	-1.266	0.047	0.05	12	122895207	122895207	T	C	intronic	CLIP1	.	.	.	.	.
		179	KMT5A	Yes	12:122912087:C:T	-1.288	0.044	0.045	12	122912087	122912087	C	T	intergenic	CLIP1;ZCCHC8	dist=4871;dist=44060	.	.	.	.
		179	KMT5A	Yes	12:122925296:C:A	-1.276	0.046	0.047	12	122925296	122925296	C	A	intergenic	CLIP1;ZCCHC8	dist=18080;dist=30851	.	.	.	.
		179	KMT5A	Yes	12:122929014:G:A	-1.389	0.029	0.039	12	122929014	122929014	G	A	intergenic	CLIP1;ZCCHC8	dist=21798;dist=27133	.	.	.	.
		179	KMT5A	Yes	12:122938768:A:G	-1.306	0.041	0.059	12	122938768	122938768	A	G	intergenic	CLIP1;ZCCHC8	dist=31552;dist=17379	.	.	.	.
		179	KMT5A	Yes	12:122939450:C:T	-1.354	0.035	0.058	12	122939450	122939450	C	T	intergenic	CLIP1;ZCCHC8	dist=32234;dist=16697	.	.	.	.
		179	KMT5A	Yes	12:122941349:A:G	-1.273	0.046	0.06	12	122941349	122941349	A	G	intergenic	CLIP1;ZCCHC8	dist=34133;dist=14798	.	.	.	.
		179	KMT5A	Yes	12:122942185:G:A	-1.364	0.034	0.061	12	122942185	122942185	G	A	intergenic	CLIP1;ZCCHC8	dist=34969;dist=13962	.	.	.	.
		179	KMT5A	Yes	12:122948092:G:A	-1.273	0.047	0.064	12	122948092	122948092	G	A	intergenic	CLIP1;ZCCHC8	dist=40876;dist=8055	.	.	.	.
		179	KMT5A	Yes	12:122963180:A:G	-1.308	0.049	0.13	12	122963180	122963180	A	G	intronic	ZCCHC8	.	.	.	.	.
		179	KMT5A	Yes	12:122966373:T:C	-1.338	0.044	0.11	12	122966373	122966373	T	C	intronic	ZCCHC8	.	.	.	ID=COSV60317575;OCCURENCE=1(stomach)	.
		179	KMT5A	Yes	12:122973412:C:T	-1.366	0.04	0.087	12	122973412	122973412	C	T	intronic	ZCCHC8	.	.	.	.	.
		179	KMT5A	Yes	12:122973666:C:T	-1.374	0.038	0.091	12	122973666	122973666	C	T	intronic	ZCCHC8	.	.	.	.	.
		179	KMT5A	Yes	12:122975949:A:G	-1.322	0.047	0.12	12	122975949	122975949	A	G	intronic	ZCCHC8	.	.	.	.	.
		179	KMT5A	Yes	12:122978117:C:T	-1.343	0.044	0.11	12	122978117	122978117	C	T	intronic	ZCCHC8	.	.	.	.	.
		179	KMT5A	Yes	12:122978407:G:A	-1.34	0.043	0.1	12	122978407	122978407	G	A	intronic	ZCCHC8	.	.	.	.	.
		179	KMT5A	Yes	12:122979914:A:T	-1.322	0.047	0.12	12	122979914	122979914	A	T	intronic	ZCCHC8	.	.	.	.	.
		179	KMT5A	Yes	12:122983973:G:A	-1.375	0.038	0.096	12	122983973	122983973	G	A	intronic	ZCCHC8	.	.	.	ID=COSV60319816;OCCURENCE=1(skin)	.
		179	KMT5A	Yes	12:122985598:T:A	-1.321	0.048	0.12	12	122985598	122985598	T	A	upstream	ZCCHC8	dist=119	.	.	.	.
		179	KMT5A	Yes	12:122986267:C:T	-1.331	0.046	0.12	12	122986267	122986267	C	T	upstream	ZCCHC8	dist=788	.	.	.	.
		179	KMT5A	Yes	12:122986534:C:T	-1.331	0.046	0.12	12	122986534	122986534	C	T	intergenic	ZCCHC8;RSRC2	dist=1055;dist=1467	.	.	.	.
		179	KMT5A	Yes	12:122988843:C:A	-1.402	0.025	0.047	12	122988843	122988843	C	A	UTR3	RSRC2	NM_023012:c.*1231G>T	.	.	.	.
		179	KMT5A	Yes	12:122989235:A:C	-1.401	0.035	0.074	12	122989235	122989235	A	C	UTR3	RSRC2	NM_023012:c.*839T>G	.	.	ID=COSV59204249;OCCURENCE=1(lung)	.
		179	KMT5A	Yes	12:122990369:C:A	-1.371	0.039	0.083	12	122990369	122990369	C	A	intronic	RSRC2	.	.	.	.	.
		179	KMT5A	Yes	12:122990671:G:A	-1.392	0.036	0.078	12	122990671	122990671	G	A	intronic	RSRC2	.	.	.	.	.
		179	KMT5A	Yes	12:122993011:C:T	-1.375	0.038	0.093	12	122993011	122993011	C	T	intronic	RSRC2	.	.	.	ID=COSV59204562;OCCURENCE=1(skin),1(lung)	.
		179	KMT5A	Yes	12:122993932:G:T	-1.426	0.031	0.069	12	122993932	122993932	G	T	intronic	RSRC2	.	.	.	.	.
		179	KMT5A	Yes	12:122994609:C:T	-1.358	0.041	0.099	12	122994609	122994609	C	T	intronic	RSRC2	.	.	.	.	.
		179	KMT5A	Yes	12:122995047:G:C	-1.386	0.034	0.058	12	122995047	122995047	G	C	intronic	RSRC2	.	.	.	.	.
		179	KMT5A	Yes	12:122995372:C:T	-1.361	0.041	0.096	12	122995372	122995372	C	T	intronic	RSRC2	.	.	.	.	.
		179	KMT5A	Yes	12:122996221:C:G	-1.354	0.039	0.064	12	122996221	122996221	C	G	intronic	RSRC2	.	.	.	.	.
		179	KMT5A	Yes	12:122996613:G:A	-1.357	0.041	0.097	12	122996613	122996613	G	A	intronic	RSRC2	.	.	.	.	.
		179	KMT5A	Yes	12:122999080:C:T	-1.379	0.038	0.073	12	122999080	122999080	C	T	intronic	RSRC2	.	.	.	.	.
		179	KMT5A	Yes	12:123001193:A:T	-1.433	0.03	0.059	12	123001193	123001193	A	T	intronic	RSRC2	.	.	.	.	.
		179	KMT5A	Yes	12:123001737:G:A	-1.376	0.039	0.082	12	123001737	123001737	G	A	intronic	RSRC2	.	.	.	ID=COSV59203523;OCCURENCE=1(haematopoietic_and_lymphoid_tissue),1(stomach),2(lung)	.
		179	KMT5A	Yes	12:123004306:C:T	-1.378	0.038	0.077	12	123004306	123004306	C	T	intronic	RSRC2	.	.	.	.	.
		179	KMT5A	Yes	12:123006263:C:T	-1.369	0.039	0.069	12	123006263	123006263	C	T	intronic	RSRC2	.	.	.	.	.
		179	KMT5A	Yes	12:123006368:T:C	-1.366	0.04	0.069	12	123006368	123006368	T	C	intronic	RSRC2	.	.	.	.	.
		179	KMT5A	Yes	12:123121365:A:G	-1.285	0.041	0.18	12	123121365	123121365	A	G	intergenic	KNTC1;MIR9902-1	dist=10422;dist=59089	.	.	.	.
		179	KMT5A	Yes	12:123121706:G:T	-1.254	0.043	0.06	12	123121706	123121706	G	T	intergenic	KNTC1;MIR9902-1	dist=10763;dist=58748	.	.	.	.
		179	KMT5A	Yes	12:123122358:G:A	-1.292	0.037	0.049	12	123122358	123122358	G	A	intergenic	KNTC1;MIR9902-1	dist=11415;dist=58096	.	.	.	.
		179	KMT5A	Yes	12:123123258:A:C	-1.391	0.028	0.077	12	123123258	123123258	A	C	intergenic	KNTC1;MIR9902-1	dist=12315;dist=57196	.	.	.	.
		179	KMT5A	Yes	12:123123684:T:A	-1.258	0.042	0.06	12	123123684	123123684	T	A	intergenic	KNTC1;MIR9902-1	dist=12741;dist=56770	.	.	.	.
		179	KMT5A	Yes	12:123124702:G:A	-1.315	0.039	0.11	12	123124702	123124702	G	A	intergenic	KNTC1;MIR9902-1	dist=13759;dist=55752	.	.	.	.
		179	KMT5A	Yes	12:123125897:T:C	-1.408	0.027	0.081	12	123125897	123125897	T	C	intergenic	KNTC1;MIR9902-1	dist=14954;dist=54557	.	.	.	.
		179	KMT5A	Yes	12:123126288:C:G	-1.424	0.024	0.073	12	123126288	123126288	C	G	intergenic	KNTC1;MIR9902-1	dist=15345;dist=54166	.	.	.	.
		179	KMT5A	Yes	12:123130591:A:G	-1.343	0.036	0.14	12	123130591	123130591	A	G	intergenic	KNTC1;MIR9902-1	dist=19648;dist=49863	.	.	.	.
		179	KMT5A	Yes	12:123131578:A:C	-1.389	0.028	0.096	12	123131578	123131578	A	C	intergenic	KNTC1;MIR9902-1	dist=20635;dist=48876	.	.	.	.
		179	KMT5A	Yes	12:123131651:C:T	-1.389	0.028	0.096	12	123131651	123131651	C	T	intergenic	KNTC1;MIR9902-1	dist=20708;dist=48803	.	.	.	.
		179	KMT5A	Yes	12:123132255:C:G	-1.347	0.036	0.13	12	123132255	123132255	C	G	intergenic	KNTC1;MIR9902-1	dist=21312;dist=48199	.	.	.	.
		179	KMT5A	Yes	12:123134731:C:T	-1.345	0.035	0.13	12	123134731	123134731	C	T	intergenic	KNTC1;MIR9902-1	dist=23788;dist=45723	.	.	.	.
		179	KMT5A	Yes	12:123136244:A:C	-1.352	0.034	0.12	12	123136244	123136244	A	C	intergenic	KNTC1;MIR9902-1	dist=25301;dist=44210	.	.	.	.
		179	KMT5A	Yes	12:123137794:A:G	-1.296	0.043	0.14	12	123137794	123137794	A	G	intergenic	KNTC1;MIR9902-1	dist=26851;dist=42660	.	.	.	.
		179	KMT5A	Yes	12:123139084:T:G	-1.298	0.042	0.15	12	123139084	123139084	T	G	intergenic	KNTC1;MIR9902-1	dist=28141;dist=41370	.	.	.	.
		179	KMT5A	Yes	12:123140411:G:A	-1.276	0.049	0.21	12	123140411	123140411	G	A	intergenic	KNTC1;MIR9902-1	dist=29468;dist=40043	.	.	.	.
		179	KMT5A	Yes	12:123140597:A:G	-1.285	0.048	0.2	12	123140597	123140597	A	G	intergenic	KNTC1;MIR9902-1	dist=29654;dist=39857	.	.	.	.
		179	KMT5A	Yes	12:123145864:C:T	-1.432	0.023	0.084	12	123145864	123145864	C	T	intergenic	KNTC1;MIR9902-1	dist=34921;dist=34590	.	.	.	.
		179	KMT5A	Yes	12:123719528:T:G	-1.546	0.042	0.016	12	123719528	123719528	T	G	intronic	C12orf65	.	.	.	.	.
		179	KMT5A	Yes	12:123725977:C:T	-1.465	0.049	0.018	12	123725977	123725977	C	T	intronic	C12orf65	.	.	.	.	.
		179	KMT5A	Yes	12:123733086:A:T	-1.523	0.043	0.015	12	123733086	123733086	A	T	intronic	C12orf65	.	.	.	.	.
		179	KMT5A	Yes	12:123733324:C:A	-1.511	0.045	0.016	12	123733324	123733324	C	A	intronic	C12orf65	.	.	.	.	.
		179	KMT5A	Yes	12:123736084:G:T	1.75	0.023	0.0037	12	123736084	123736084	G	T	intronic	C12orf65	.	.	.	.	.
		179	KMT5A	Yes	12:123738876:C:T	-1.531	0.043	0.015	12	123738876	123738876	C	T	intronic	C12orf65	.	.	.	.	.
		179	KMT5A	Yes	12:123743927:G:A	-1.517	0.044	0.015	12	123743927	123743927	G	A	intergenic	C12orf65;CDK2AP1	dist=1420;dist=1590	.	.	.	.
		179	KMT5A	Yes	12:123750073:T:C	-1.557	0.041	0.013	12	123750073	123750073	T	C	intronic	CDK2AP1	.	.	.	.	.
		179	KMT5A	Yes	12:123750748:G:C	-1.571	0.039	0.013	12	123750748	123750748	G	C	intronic	CDK2AP1	.	.	.	ID=COSV55543037;OCCURENCE=2(skin)	.
		179	KMT5A	Yes	12:123762004:G:A	-1.594	0.037	0.014	12	123762004	123762004	G	A	intergenic	CDK2AP1;SBNO1	dist=5601;dist=11652	.	.	.	.
		179	KMT5A	Yes	12:123762572:C:G	-1.614	0.035	0.013	12	123762572	123762572	C	G	intergenic	CDK2AP1;SBNO1	dist=6169;dist=11084	.	.	.	.
		179	KMT5A	Yes	12:123767971:C:A	-1.506	0.044	0.016	12	123767971	123767971	C	A	intergenic	CDK2AP1;SBNO1	dist=11568;dist=5685	.	.	.	.
		179	KMT5A	Yes	12:123782866:C:T	-1.541	0.041	0.014	12	123782866	123782866	C	T	intronic	SBNO1	.	.	.	.	.
		179	KMT5A	Yes	12:123791165:C:G	-1.544	0.041	0.012	12	123791165	123791165	C	G	intronic	SBNO1	.	.	.	.	.
		179	KMT5A	Yes	12:123791227:C:T	-1.573	0.039	0.012	12	123791227	123791227	C	T	intronic	SBNO1	.	.	.	.	.
		179	KMT5A	Yes	12:123794581:A:C	-1.572	0.039	0.012	12	123794581	123794581	A	C	intronic	SBNO1	.	.	.	.	.
		179	KMT5A	Yes	12:123797567:T:C	-1.721	0.028	0.0074	12	123797567	123797567	T	C	intronic	SBNO1	.	.	.	.	.
		179	KMT5A	Yes	12:123799974:A:G	-1.526	0.04	0.0087	12	123799974	123799974	A	G	exonic	SBNO1	.	synonymous SNV	SBNO1:NM_001167856:exon23:c.T3066C:p.G1022G,SBNO1:NM_018183:exon23:c.T3063C:p.G1021G	ID=COSV57344021;OCCURENCE=1(thyroid)	.
		179	KMT5A	Yes	12:123810873:G:A	-1.614	0.035	0.01	12	123810873	123810873	G	A	exonic	SBNO1	.	synonymous SNV	SBNO1:NM_001167856:exon14:c.C1701T:p.I567I,SBNO1:NM_018183:exon14:c.C1698T:p.I566I	ID=COSV57339929;OCCURENCE=2(haematopoietic_and_lymphoid_tissue),1(stomach)	.
		179	KMT5A	Yes	12:123812629:G:C	-1.6	0.036	0.011	12	123812629	123812629	G	C	intronic	SBNO1	.	.	.	ID=COSV57342129;OCCURENCE=1(haematopoietic_and_lymphoid_tissue)	.
		179	KMT5A	Yes	12:123817563:C:A	-1.619	0.035	0.0089	12	123817563	123817563	C	A	intronic	SBNO1	.	.	.	.	.
		179	KMT5A	Yes	12:123819125:C:T	-1.541	0.041	0.011	12	123819125	123819125	C	T	intronic	SBNO1	.	.	.	.	.
		179	KMT5A	Yes	12:123820397:T:C	-1.572	0.039	0.01	12	123820397	123820397	T	C	intronic	SBNO1	.	.	.	.	.
		179	KMT5A	Yes	12:123826642:T:C	-1.555	0.04	0.011	12	123826642	123826642	T	C	intronic	SBNO1	.	.	.	.	.
		179	KMT5A	Yes	12:123826774:G:A	-1.62	0.035	0.0097	12	123826774	123826774	G	A	intronic	SBNO1	.	.	.	.	.
		179	KMT5A	Yes	12:123830692:G:C	-1.564	0.039	0.01	12	123830692	123830692	G	C	intronic	SBNO1	.	.	.	.	.
		179	KMT5A	Yes	12:123832912:T:C	-1.635	0.034	0.0091	12	123832912	123832912	T	C	intronic	SBNO1	.	.	.	.	.
		179	KMT5A	Yes	12:123846812:T:C	-1.713	0.029	0.0076	12	123846812	123846812	T	C	intronic	SBNO1	.	.	.	.	.
		179	KMT5A	Yes	12:123856443:G:A	-1.597	0.037	0.01	12	123856443	123856443	G	A	intergenic	SBNO1-AS1;KMT5A	dist=6092;dist=12236	.	.	.	.
		179	KMT5A	Yes	12:123860939:T:C	-1.631	0.034	0.0095	12	123860939	123860939	T	C	intergenic	SBNO1-AS1;KMT5A	dist=10588;dist=7740	.	.	.	.
		179	KMT5A	Yes	12:123861420:G:A	-1.603	0.037	0.01	12	123861420	123861420	G	A	intergenic	SBNO1-AS1;KMT5A	dist=11069;dist=7259	.	.	.	.
		179	KMT5A	Yes	12:123873242:C:T	-2.045	0.015	0.0031	12	123873242	123873242	C	T	intronic	KMT5A	.	.	.	.	.
		180	GOLGA3;CHFR	Yes	12:133398395:A:G	-2.291	0.036	4.9e-05	12	133398395	133398395	A	G	intronic	GOLGA3	.	.	.	.	.
		181	FLT3	Yes	13:28591318:A:G	-2.355	0.026	0.00018	13	28591318	28591318	A	G	intronic	FLT3	.	.	.	.	.
		181	FLT3	Yes	13:28591773:A:G	-2.219	0.036	0.00032	13	28591773	28591773	A	G	intronic	FLT3	.	.	.	.	.
		181	FLT3	Yes	13:28593208:A:G	2.955	0.00091	0.00055	13	28593208	28593208	A	G	intronic	FLT3	.	.	.	.	.
		181	FLT3	Yes	13:28593295:C:G	2.931	0.001	0.00068	13	28593295	28593295	C	G	intronic	FLT3	.	.	.	.	.
		181	FLT3	Yes	13:28594996:G:A	2.87	0.0013	0.00083	13	28594996	28594996	G	A	intronic	FLT3	.	.	.	.	.
		181	FLT3	Yes	13:28594999:A:G	2.871	0.0013	0.00078	13	28594999	28594999	A	G	intronic	FLT3	.	.	.	.	.
		181	FLT3	Yes	13:28598471:G:A	3.052	0.00059	0.00032	13	28598471	28598471	G	A	intronic	FLT3	.	.	.	.	.
		181	FLT3	Yes	13:28599914:G:A	3.029	0.00066	0.00041	13	28599914	28599914	G	A	intronic	FLT3	.	.	.	.	.
		181	FLT3	Yes	13:28604734:C:T	3.006	0.00073	0.00048	13	28604734	28604734	C	T	intronic	FLT3	.	.	.	.	.
		181	FLT3	Yes	13:28612886:A:G	3.146	0.00038	0.0003	13	28612886	28612886	A	G	intronic	FLT3	.	.	.	.	.
		181	FLT3	Yes	13:28613279:G:A	3.138	0.00041	0.0003	13	28613279	28613279	G	A	intronic	FLT3	.	.	.	.	.
		181	FLT3	Yes	13:28613298:C:T	3.13	0.00042	0.00031	13	28613298	28613298	C	T	intronic	FLT3	.	.	.	.	.
		181	FLT3	Yes	13:28613499:C:T	3.182	0.00035	0.00028	13	28613499	28613499	C	T	intronic	FLT3	.	.	.	.	.
		181	FLT3	Yes	13:28613993:A:G	2.845	0.0016	0.00021	13	28613993	28613993	A	G	intronic	FLT3	.	.	.	.	.
		181	FLT3	Yes	13:28615835:G:A	2.866	0.0015	0.00014	13	28615835	28615835	G	A	intronic	FLT3	.	.	.	.	.
		181	FLT3	Yes	13:28617708:C:T	3.363	0.00012	9.5e-05	13	28617708	28617708	C	T	intronic	FLT3	.	.	.	.	.
		181	FLT3	Yes	13:28618462:C:T	3.368	0.00012	8.8e-05	13	28618462	28618462	C	T	intronic	FLT3	.	.	.	.	.
		181	FLT3	Yes	13:28618941:A:G	3.365	0.00012	9.2e-05	13	28618941	28618941	A	G	intronic	FLT3	.	.	.	.	.
		181	FLT3	Yes	13:28621180:C:T	-2.171	0.038	0.00078	13	28621180	28621180	C	T	intronic	FLT3	.	.	.	.	.
		181	FLT3	Yes	13:28621473:A:C	-2.163	0.039	0.00082	13	28621473	28621473	A	C	intronic	FLT3	.	.	.	.	.
		181	FLT3	Yes	13:28622924:G:A	2.338	0.025	0.00021	13	28622924	28622924	G	A	intronic	FLT3	.	.	.	.	.
		181	FLT3	Yes	13:28623699:G:T	-2.262	0.03	0.00055	13	28623699	28623699	G	T	intronic	FLT3	.	.	.	ID=COSV54055198;OCCURENCE=9(meninges),1(haematopoietic_and_lymphoid_tissue),1(upper_aerodigestive_tract)	.
		181	FLT3	Yes	13:28624294:G:A	3.728	2.4e-05	1.3e-05	13	28624294	28624294	G	A	exonic	FLT3	.	nonsynonymous SNV	FLT3:NM_004119:exon6:c.C680T:p.T227M	ID=COSV54042452;OCCURENCE=11(meninges),2(large_intestine),18(soft_tissue)	.
		181	FLT3	Yes	13:28624587:C:T	-2.587	0.012	6.2e-05	13	28624587	28624587	C	T	intronic	FLT3	.	.	.	.	.
		181	FLT3	Yes	13:28625042:A:G	-2.529	0.014	7.9e-05	13	28625042	28625042	A	G	intronic	FLT3	.	.	.	.	.
		181	FLT3	Yes	13:28625058:C:A	-2.101	0.045	0.00071	13	28625058	28625058	C	A	intronic	FLT3	.	.	.	.	.
		181	FLT3	Yes	13:28625277:G:A	-2.315	0.027	0.0003	13	28625277	28625277	G	A	intronic	FLT3	.	.	.	.	.
		181	FLT3	Yes	13:28625299:C:T	-2.167	0.038	0.00068	13	28625299	28625299	C	T	intronic	FLT3	.	.	.	.	.
		181	FLT3	Yes	13:28625632:C:T	-2.274	0.026	0.00068	13	28625632	28625632	C	T	intronic	FLT3	.	.	.	.	.
		181	FLT3	Yes	13:28625637:T:G	-2.298	0.024	0.00064	13	28625637	28625637	T	G	intronic	FLT3	.	.	.	.	.
		181	FLT3	Yes	13:28625670:A:G	-2.2	0.034	0.00068	13	28625670	28625670	A	G	intronic	FLT3	.	.	.	.	.
		181	FLT3	Yes	13:28625775:A:G	-2.288	0.028	0.0004	13	28625775	28625775	A	G	intronic	FLT3	.	.	.	.	.
		181	FLT3	Yes	13:28625925:C:T	-2.272	0.03	0.00032	13	28625925	28625925	C	T	intronic	FLT3	.	.	.	.	.
		181	FLT3	Yes	13:28626325:A:G	-2.345	0.025	0.00036	13	28626325	28626325	A	G	intronic	FLT3	.	.	.	.	.
		181	FLT3	Yes	13:28627492:C:T	-2.35	0.024	0.00041	13	28627492	28627492	C	T	intronic	FLT3	.	.	.	.	.
		181	FLT3	Yes	13:28627824:A:G	-2.225	0.034	0.00031	13	28627824	28627824	A	G	intronic	FLT3	.	.	.	.	.
		181	FLT3	Yes	13:28630691:G:C	-2.076	0.048	0.0012	13	28630691	28630691	G	C	intronic	FLT3	.	.	.	.	.
		181	FLT3	Yes	13:28630829:A:G	-2.084	0.047	0.00051	13	28630829	28630829	A	G	intronic	FLT3	.	.	.	.	.
		181	FLT3	Yes	13:28631942:C:T	2.088	0.047	0.00054	13	28631942	28631942	C	T	intronic	FLT3	.	.	.	.	.
		181	FLT3	Yes	13:28632042:C:T	3.464	8.8e-05	3.3e-05	13	28632042	28632042	C	T	intronic	FLT3	.	.	.	.	.
		181	FLT3	Yes	13:28633049:T:G	2.094	0.046	0.00052	13	28633049	28633049	T	G	intronic	FLT3	.	.	.	.	.
		181	FLT3	Yes	13:28640563:G:T	3.539	5.9e-05	1.2e-05	13	28640563	28640563	G	T	intronic	FLT3	.	.	.	.	.
		181	FLT3	Yes	13:28645757:A:G	2.512	0.0044	0.00076	13	28645757	28645757	A	G	intronic	FLT3	.	.	.	.	.
		181	FLT3	Yes	13:28647135:C:T	3.307	0.00013	3.6e-05	13	28647135	28647135	C	T	intronic	FLT3	.	.	.	.	.
		181	FLT3	Yes	13:28648069:C:A	3.334	0.00014	2.4e-05	13	28648069	28648069	C	A	intronic	FLT3	.	.	.	.	.
		181	FLT3	Yes	13:28648151:T:G	2.212	0.031	0.00043	13	28648151	28648151	T	G	intronic	FLT3	.	.	.	.	.
		181	FLT3	Yes	13:28648450:T:C	2.635	0.008	4.6e-05	13	28648450	28648450	T	C	intronic	FLT3	.	.	.	.	.
		181	FLT3	Yes	13:28648537:T:C	2.644	0.008	5.4e-05	13	28648537	28648537	T	C	intronic	FLT3	.	.	.	.	.
		181	FLT3	Yes	13:28648669:T:C	2.632	0.0091	4.7e-05	13	28648669	28648669	T	C	intronic	FLT3	.	.	.	.	.
		181	FLT3	Yes	13:28648902:C:T	2.642	0.0089	4.4e-05	13	28648902	28648902	C	T	intronic	FLT3	.	.	.	.	.
		181	FLT3	Yes	13:28648980:A:C	2.616	0.0097	4.8e-05	13	28648980	28648980	A	C	intronic	FLT3	.	.	.	.	.
		181	FLT3	Yes	13:28649018:A:G	2.299	0.026	0.00036	13	28649018	28649018	A	G	intronic	FLT3	.	.	.	.	.
		181	FLT3	Yes	13:28649068:G:C	3.357	0.00013	1.7e-05	13	28649068	28649068	G	C	intronic	FLT3	.	.	.	.	.
		181	FLT3	Yes	13:28649200:T:G	2.64	0.0089	4.3e-05	13	28649200	28649200	T	G	intronic	FLT3	.	.	.	.	.
		181	FLT3	Yes	13:28649266:C:A	-2.133	0.038	0.00078	13	28649266	28649266	C	A	intronic	FLT3	.	.	.	.	.
		181	FLT3	Yes	13:28649457:C:A	2.64	0.009	4.4e-05	13	28649457	28649457	C	A	intronic	FLT3	.	.	.	.	.
		181	FLT3	Yes	13:28649502:A:G	2.64	0.0089	4.4e-05	13	28649502	28649502	A	G	intronic	FLT3	.	.	.	.	.
		181	FLT3	Yes	13:28649786:T:C	2.471	0.016	0.00011	13	28649786	28649786	T	C	intronic	FLT3	.	.	.	.	.
		181	FLT3	Yes	13:28650165:T:C	2.653	0.0085	4.1e-05	13	28650165	28650165	T	C	intronic	FLT3	.	.	.	.	.
		181	FLT3	Yes	13:28650228:A:G	2.639	0.009	4.4e-05	13	28650228	28650228	A	G	intronic	FLT3	.	.	.	.	.
		181	FLT3	Yes	13:28650234:C:T	2.641	0.0089	4.3e-05	13	28650234	28650234	C	T	intronic	FLT3	.	.	.	.	.
		181	FLT3	Yes	13:28650386:G:A	2.651	0.0086	4.1e-05	13	28650386	28650386	G	A	intronic	FLT3	.	.	.	.	.
		181	FLT3	Yes	13:28650549:G:T	2.305	0.025	0.00037	13	28650549	28650549	G	T	intronic	FLT3	.	.	.	.	.
		181	FLT3	Yes	13:28650823:G:C	2.783	0.0056	2.7e-05	13	28650823	28650823	G	C	intronic	FLT3	.	.	.	.	.
		181	FLT3	Yes	13:28651078:A:G	3.001	0.0023	1.2e-05	13	28651078	28651078	A	G	intronic	FLT3	.	.	.	.	.
		181	FLT3	Yes	13:28651809:A:G	-2.123	0.039	0.00077	13	28651809	28651809	A	G	intronic	FLT3	.	.	.	.	.
		181	FLT3	Yes	13:28652376:A:G	2.78	0.0058	2.3e-05	13	28652376	28652376	A	G	intronic	FLT3	.	.	.	.	.
		181	FLT3	Yes	13:28653242:T:C	2.806	0.0052	2e-05	13	28653242	28653242	T	C	intronic	FLT3	.	.	.	.	.
		181	FLT3	Yes	13:28653972:G:A	-2.127	0.038	0.00077	13	28653972	28653972	G	A	intronic	FLT3	.	.	.	.	.
		181	FLT3	Yes	13:28654600:A:G	3.239	0.00025	2.3e-05	13	28654600	28654600	A	G	intronic	FLT3	.	.	.	.	.
		181	FLT3	Yes	13:28655052:C:T	-2.018	0.048	0.0011	13	28655052	28655052	C	T	intronic	FLT3	.	.	.	.	.
		181	FLT3	Yes	13:28655311:G:A	3.206	0.0003	2.7e-05	13	28655311	28655311	G	A	intronic	FLT3	.	.	.	.	.
		181	FLT3	Yes	13:28656142:A:G	3.215	0.00028	2.5e-05	13	28656142	28656142	A	G	intronic	FLT3	.	.	.	.	.
		181	FLT3	Yes	13:28656224:G:A	3.215	0.00028	2.4e-05	13	28656224	28656224	G	A	intronic	FLT3	.	.	.	.	.
		181	FLT3	Yes	13:28656438:C:G	2.655	0.0088	3.5e-05	13	28656438	28656438	C	G	intronic	FLT3	.	.	.	.	.
		181	FLT3	Yes	13:28657839:C:A	2.675	0.0082	3.2e-05	13	28657839	28657839	C	A	intronic	FLT3	.	.	.	.	.
		181	FLT3	Yes	13:28658834:C:T	3.149	0.00038	3.3e-05	13	28658834	28658834	C	T	intronic	FLT3	.	.	.	.	.
		181	FLT3	Yes	13:28658888:G:A	3.205	0.00034	3e-05	13	28658888	28658888	G	A	intronic	FLT3	.	.	.	.	.
		181	FLT3	Yes	13:28659434:T:C	3.22	0.00028	2.2e-05	13	28659434	28659434	T	C	intronic	FLT3	.	.	.	ID=COSV54062450;OCCURENCE=1(large_intestine)	.
		181	FLT3	Yes	13:28659473:T:A	3.29	0.00018	2.9e-05	13	28659473	28659473	T	A	intronic	FLT3	.	.	.	.	.
		181	FLT3	Yes	13:28660160:T:A	2.586	0.013	3.3e-05	13	28660160	28660160	T	A	intronic	FLT3	.	.	.	.	.
		181	FLT3	Yes	13:28661648:A:T	3.218	0.00024	1.4e-05	13	28661648	28661648	A	T	intronic	FLT3	.	.	.	.	.
		181	FLT3	Yes	13:28662157:T:C	2.583	0.013	2.9e-05	13	28662157	28662157	T	C	intronic	FLT3	.	.	.	.	.
		181	FLT3	Yes	13:28664016:C:T	3.087	0.00038	3.2e-05	13	28664016	28664016	C	T	intronic	FLT3	.	.	.	.	.
		181	FLT3	Yes	13:28664178:G:A	2.925	0.00076	8.8e-05	13	28664178	28664178	G	A	intronic	FLT3	.	.	.	.	.
		182	UBE2L5	Yes	13:30937057:T:G	2.953	0.018	7.1e-05	13	30937057	30937057	T	G	ncRNA_intronic	LINC00426	.	.	.	.	.
		182	UBE2L5	Yes	13:30937075:T:C	3.043	0.016	5.2e-05	13	30937075	30937075	T	C	ncRNA_intronic	LINC00426	.	.	.	.	.
		182	UBE2L5	Yes	13:30938989:A:G	2.555	0.036	8.4e-05	13	30938989	30938989	A	G	ncRNA_intronic	LINC00426	.	.	.	.	.
		182	UBE2L5	Yes	13:30942879:C:T	2.668	0.027	0.00011	13	30942879	30942879	C	T	ncRNA_intronic	LINC00426	.	.	.	.	.
		182	UBE2L5	Yes	13:30951063:C:G	2.472	0.034	0.00012	13	30951063	30951063	C	G	intergenic	LINC00426;LINC01058	dist=3012;dist=42513	.	.	.	.
		182	UBE2L5	Yes	13:30953786:A:C	2.498	0.033	0.00012	13	30953786	30953786	A	C	intergenic	LINC00426;LINC01058	dist=5735;dist=39790	.	.	.	.
		182	UBE2L5	Yes	13:30955316:C:T	2.65	0.024	9.1e-05	13	30955316	30955316	C	T	intergenic	LINC00426;LINC01058	dist=7265;dist=38260	.	.	.	.
		183	FOXO1;ELF1	Yes	13:41140482:C:T	1.464	0.031	0.11	13	41140482	41140482	C	T	intronic	FOXO1	.	.	.	.	.
		183	FOXO1;ELF1	Yes	13:41153585:A:G	1.988	0.01	0.14	13	41153585	41153585	A	G	intronic	FOXO1	.	.	.	ID=COSV65426596;OCCURENCE=1(skin)	.
		183	FOXO1;ELF1	Yes	13:41154792:G:A	2.129	0.0058	0.095	13	41154792	41154792	G	A	intronic	FOXO1	.	.	.	.	.
		183	FOXO1;ELF1	Yes	13:41160270:T:C	2.05	0.0093	0.11	13	41160270	41160270	T	C	intronic	FOXO1	.	.	.	.	.
		183	FOXO1;ELF1	Yes	13:41160579:C:G	2.308	0.0035	0.056	13	41160579	41160579	C	G	intronic	FOXO1	.	.	.	.	.
		183	FOXO1;ELF1	Yes	13:41171036:G:A	2.108	0.0066	0.1	13	41171036	41171036	G	A	intronic	FOXO1	.	.	.	.	.
		183	FOXO1;ELF1	Yes	13:41173408:G:C	2.065	0.0075	0.11	13	41173408	41173408	G	C	intronic	FOXO1	.	.	.	.	.
		183	FOXO1;ELF1	Yes	13:41178824:C:T	2.068	0.0065	0.1	13	41178824	41178824	C	T	intronic	FOXO1	.	.	.	.	.
		183	FOXO1;ELF1	Yes	13:41179321:G:A	2.095	0.0061	0.097	13	41179321	41179321	G	A	intronic	FOXO1	.	.	.	.	.
		183	FOXO1;ELF1	Yes	13:41186501:G:A	2.123	0.0069	0.1	13	41186501	41186501	G	A	intronic	FOXO1	.	.	.	.	.
		183	FOXO1;ELF1	Yes	13:41189703:T:C	1.996	0.0061	0.021	13	41189703	41189703	T	C	intronic	FOXO1	.	.	.	.	.
		183	FOXO1;ELF1	Yes	13:41199421:G:A	1.292	0.046	0.5	13	41199421	41199421	G	A	intronic	FOXO1	.	.	.	.	.
		183	FOXO1;ELF1	Yes	13:41199531:A:G	1.317	0.043	0.49	13	41199531	41199531	A	G	intronic	FOXO1	.	.	.	.	.
		183	FOXO1;ELF1	Yes	13:41200091:A:G	1.282	0.047	0.51	13	41200091	41200091	A	G	intronic	FOXO1	.	.	.	.	.
		183	FOXO1;ELF1	Yes	13:41201633:G:A	1.277	0.048	0.51	13	41201633	41201633	G	A	intronic	FOXO1	.	.	.	.	.
		183	FOXO1;ELF1	Yes	13:41202948:T:C	1.301	0.045	0.5	13	41202948	41202948	T	C	intronic	FOXO1	.	.	.	.	.
		183	FOXO1;ELF1	Yes	13:41203365:C:T	2.191	0.0067	0.083	13	41203365	41203365	C	T	intronic	FOXO1	.	.	.	.	.
		183	FOXO1;ELF1	Yes	13:41203905:C:T	1.279	0.047	0.53	13	41203905	41203905	C	T	intronic	FOXO1	.	.	.	.	.
		183	FOXO1;ELF1	Yes	13:41204015:T:C	2.344	0.0035	0.055	13	41204015	41204015	T	C	intronic	FOXO1	.	.	.	.	.
		183	FOXO1;ELF1	Yes	13:41210041:G:A	1.294	0.046	0.51	13	41210041	41210041	G	A	intronic	FOXO1	.	.	.	.	.
		183	FOXO1;ELF1	Yes	13:41210878:C:T	2.119	0.0078	0.11	13	41210878	41210878	C	T	intronic	FOXO1	.	.	.	.	.
		183	FOXO1;ELF1	Yes	13:41215256:A:T	1.304	0.044	0.51	13	41215256	41215256	A	T	intronic	FOXO1	.	.	.	.	.
		183	FOXO1;ELF1	Yes	13:41215696:C:T	1.293	0.046	0.51	13	41215696	41215696	C	T	intronic	FOXO1	.	.	.	.	.
		183	FOXO1;ELF1	Yes	13:41215802:G:T	1.288	0.046	0.51	13	41215802	41215802	G	T	intronic	FOXO1	.	.	.	.	.
		183	FOXO1;ELF1	Yes	13:41215972:A:G	1.29	0.046	0.51	13	41215972	41215972	A	G	intronic	FOXO1	.	.	.	.	.
		183	FOXO1;ELF1	Yes	13:41216437:C:A	1.287	0.047	0.51	13	41216437	41216437	C	A	intronic	FOXO1	.	.	.	.	.
		183	FOXO1;ELF1	Yes	13:41216646:T:C	1.293	0.046	0.51	13	41216646	41216646	T	C	intronic	FOXO1	.	.	.	.	.
		183	FOXO1;ELF1	Yes	13:41216831:A:G	1.312	0.044	0.52	13	41216831	41216831	A	G	intronic	FOXO1	.	.	.	.	.
		183	FOXO1;ELF1	Yes	13:41217205:G:A	2.109	0.0087	0.1	13	41217205	41217205	G	A	intronic	FOXO1	.	.	.	.	.
		183	FOXO1;ELF1	Yes	13:41217410:C:G	1.281	0.047	0.52	13	41217410	41217410	C	G	intronic	FOXO1	.	.	.	.	.
		183	FOXO1;ELF1	Yes	13:41217849:A:G	1.289	0.046	0.51	13	41217849	41217849	A	G	intronic	FOXO1	.	.	.	.	.
		183	FOXO1;ELF1	Yes	13:41218134:T:C	1.291	0.046	0.52	13	41218134	41218134	T	C	intronic	FOXO1	.	.	.	.	.
		183	FOXO1;ELF1	Yes	13:41219434:T:A	1.266	0.049	0.53	13	41219434	41219434	T	A	intronic	FOXO1	.	.	.	.	.
		183	FOXO1;ELF1	Yes	13:41220755:G:A	2.084	0.0089	0.12	13	41220755	41220755	G	A	intronic	FOXO1	.	.	.	.	.
		183	FOXO1;ELF1	Yes	13:41220777:G:C	1.299	0.045	0.51	13	41220777	41220777	G	C	intronic	FOXO1	.	.	.	.	.
		183	FOXO1;ELF1	Yes	13:41223110:C:T	2.151	0.008	0.094	13	41223110	41223110	C	T	intronic	FOXO1	.	.	.	ID=COSV65427875;OCCURENCE=1(pancreas)	.
		183	FOXO1;ELF1	Yes	13:41224442:C:T	1.267	0.049	0.53	13	41224442	41224442	C	T	intronic	FOXO1	.	.	.	.	.
		183	FOXO1;ELF1	Yes	13:41224813:C:T	1.289	0.046	0.52	13	41224813	41224813	C	T	intronic	FOXO1	.	.	.	.	.
		183	FOXO1;ELF1	Yes	13:41225097:A:G	1.274	0.049	0.54	13	41225097	41225097	A	G	intronic	FOXO1	.	.	.	.	.
		183	FOXO1;ELF1	Yes	13:41225361:G:C	1.276	0.048	0.53	13	41225361	41225361	G	C	intronic	FOXO1	.	.	.	.	.
		183	FOXO1;ELF1	Yes	13:41226485:A:C	1.277	0.048	0.53	13	41226485	41226485	A	C	intronic	FOXO1	.	.	.	.	.
		183	FOXO1;ELF1	Yes	13:41226561:C:G	1.299	0.045	0.51	13	41226561	41226561	C	G	intronic	FOXO1	.	.	.	.	.
		183	FOXO1;ELF1	Yes	13:41228210:T:A	1.281	0.047	0.51	13	41228210	41228210	T	A	intronic	FOXO1	.	.	.	.	.
		183	FOXO1;ELF1	Yes	13:41228392:G:A	1.292	0.046	0.5	13	41228392	41228392	G	A	intronic	FOXO1	.	.	.	.	.
		183	FOXO1;ELF1	Yes	13:41230141:T:C	1.304	0.044	0.49	13	41230141	41230141	T	C	intronic	FOXO1	.	.	.	.	.
		183	FOXO1;ELF1	Yes	13:41231093:G:A	2.084	0.0087	0.12	13	41231093	41231093	G	A	intronic	FOXO1	.	.	.	.	.
		183	FOXO1;ELF1	Yes	13:41231542:A:G	1.345	0.04	0.48	13	41231542	41231542	A	G	intronic	FOXO1	.	.	.	.	.
		183	FOXO1;ELF1	Yes	13:41233073:C:T	2.072	0.0083	0.12	13	41233073	41233073	C	T	intronic	FOXO1	.	.	.	.	.
		183	FOXO1;ELF1	Yes	13:41233345:G:A	1.312	0.043	0.48	13	41233345	41233345	G	A	intronic	FOXO1	.	.	.	.	.
		183	FOXO1;ELF1	Yes	13:41233905:T:C	2.153	0.0075	0.092	13	41233905	41233905	T	C	intronic	FOXO1	.	.	.	.	.
		183	FOXO1;ELF1	Yes	13:41233931:A:G	1.31	0.044	0.49	13	41233931	41233931	A	G	intronic	FOXO1	.	.	.	.	.
		183	FOXO1;ELF1	Yes	13:41234763:G:A	2.174	0.0069	0.087	13	41234763	41234763	G	A	intronic	FOXO1	.	.	.	.	.
		183	FOXO1;ELF1	Yes	13:41236407:G:A	2.08	0.008	0.12	13	41236407	41236407	G	A	intronic	FOXO1	.	.	.	.	.
		183	FOXO1;ELF1	Yes	13:41239178:A:C	1.344	0.04	0.43	13	41239178	41239178	A	C	intronic	FOXO1	.	.	.	ID=COSV65428203;OCCURENCE=1(central_nervous_system)	.
		183	FOXO1;ELF1	Yes	13:41240783:G:A	2.136	0.0071	0.099	13	41240783	41240783	G	A	upstream	FOXO1	dist=5	.	.	.	.
		183	FOXO1;ELF1	Yes	13:41243231:C:G	2.009	0.011	0.15	13	41243231	41243231	C	G	intergenic	FOXO1;MIR320D1	dist=2453;dist=58724	.	.	.	.
		183	FOXO1;ELF1	Yes	13:41243660:G:A	1.282	0.047	0.5	13	41243660	41243660	G	A	intergenic	FOXO1;MIR320D1	dist=2882;dist=58295	.	.	.	.
		183	FOXO1;ELF1	Yes	13:41244260:T:C	1.79	0.0098	0.13	13	41244260	41244260	T	C	intergenic	FOXO1;MIR320D1	dist=3482;dist=57695	.	.	.	.
		183	FOXO1;ELF1	Yes	13:41245079:C:T	1.299	0.044	0.46	13	41245079	41245079	C	T	intergenic	FOXO1;MIR320D1	dist=4301;dist=56876	.	.	.	.
		183	FOXO1;ELF1	Yes	13:41246758:G:A	1.314	0.042	0.48	13	41246758	41246758	G	A	intergenic	FOXO1;MIR320D1	dist=5980;dist=55197	.	.	.	.
		183	FOXO1;ELF1	Yes	13:41248026:T:C	1.91	0.012	0.15	13	41248026	41248026	T	C	intergenic	FOXO1;MIR320D1	dist=7248;dist=53929	.	.	.	.
		183	FOXO1;ELF1	Yes	13:41254104:C:A	1.842	0.019	0.13	13	41254104	41254104	C	A	intergenic	FOXO1;MIR320D1	dist=13326;dist=47851	.	.	.	.
		183	FOXO1;ELF1	Yes	13:41261019:C:T	1.849	0.014	0.15	13	41261019	41261019	C	T	intergenic	FOXO1;MIR320D1	dist=20241;dist=40936	.	.	.	.
		183	FOXO1;ELF1	Yes	13:41276833:G:A	1.788	0.017	0.19	13	41276833	41276833	G	A	intergenic	FOXO1;MIR320D1	dist=36055;dist=25122	.	.	.	.
		183	FOXO1;ELF1	Yes	13:41278409:C:G	1.739	0.019	0.2	13	41278409	41278409	C	G	intergenic	FOXO1;MIR320D1	dist=37631;dist=23546	.	.	.	.
		183	FOXO1;ELF1	Yes	13:41279214:C:T	1.777	0.018	0.2	13	41279214	41279214	C	T	intergenic	FOXO1;MIR320D1	dist=38436;dist=22741	.	.	.	.
		183	FOXO1;ELF1	Yes	13:41291706:A:G	1.706	0.023	0.23	13	41291706	41291706	A	G	intergenic	FOXO1;MIR320D1	dist=50928;dist=10249	.	.	.	.
		183	FOXO1;ELF1	Yes	13:41295887:G:T	1.78	0.018	0.2	13	41295887	41295887	G	T	intergenic	FOXO1;MIR320D1	dist=55109;dist=6068	.	.	.	.
		183	FOXO1;ELF1	Yes	13:41297404:T:A	1.671	0.024	0.24	13	41297404	41297404	T	A	intergenic	FOXO1;MIR320D1	dist=56626;dist=4551	.	.	.	.
		183	FOXO1;ELF1	Yes	13:41297405:C:A	1.674	0.024	0.24	13	41297405	41297405	C	A	intergenic	FOXO1;MIR320D1	dist=56627;dist=4550	.	.	.	.
		183	FOXO1;ELF1	Yes	13:41302147:C:G	1.806	0.017	0.19	13	41302147	41302147	C	G	upstream	MIR320D1	dist=124	.	.	.	.
		183	FOXO1;ELF1	Yes	13:41302694:A:T	1.689	0.025	0.25	13	41302694	41302694	A	T	upstream;downstream	MIR320D1;MRPS31	dist=671;dist=570	.	.	.	.
		183	FOXO1;ELF1	Yes	13:41309223:G:A	1.61	0.027	0.26	13	41309223	41309223	G	A	intronic	MRPS31	.	.	.	.	.
		183	FOXO1;ELF1	Yes	13:41315998:T:G	1.805	0.016	0.18	13	41315998	41315998	T	G	intronic	MRPS31	.	.	.	.	.
		183	FOXO1;ELF1	Yes	13:41317936:C:T	1.841	0.016	0.17	13	41317936	41317936	C	T	intronic	MRPS31	.	.	.	.	.
		183	FOXO1;ELF1	Yes	13:41318822:G:A	1.834	0.017	0.18	13	41318822	41318822	G	A	intronic	MRPS31	.	.	.	.	.
		183	FOXO1;ELF1	Yes	13:41323397:C:T	1.633	0.028	0.28	13	41323397	41323397	C	T	exonic	MRPS31	.	nonsynonymous SNV	MRPS31:NM_005830:exon6:c.G835A:p.D279N	ID=COSV60266286;OCCURENCE=2(large_intestine)	.
		183	FOXO1;ELF1	Yes	13:41327301:C:T	1.785	0.02	0.19	13	41327301	41327301	C	T	intronic	MRPS31	.	.	.	.	.
		183	FOXO1;ELF1	Yes	13:41330171:T:G	1.807	0.018	0.19	13	41330171	41330171	T	G	intronic	MRPS31	.	.	.	.	.
		183	FOXO1;ELF1	Yes	13:41331497:T:C	1.808	0.018	0.19	13	41331497	41331497	T	C	intronic	MRPS31	.	.	.	.	.
		183	FOXO1;ELF1	Yes	13:41334327:G:A	1.79	0.018	0.18	13	41334327	41334327	G	A	intronic	MRPS31	.	.	.	.	.
		183	FOXO1;ELF1	Yes	13:41341419:G:A	1.64	0.028	0.27	13	41341419	41341419	G	A	intronic	MRPS31	.	.	.	.	.
		183	FOXO1;ELF1	Yes	13:41345451:C:T	1.753	0.02	0.21	13	41345451	41345451	C	T	upstream	MRPS31	dist=125	.	.	.	.
		183	FOXO1;ELF1	Yes	13:41397482:A:G	2.104	0.007	0.071	13	41397482	41397482	A	G	ncRNA_intronic	TPTE2P5	.	.	.	.	.
		183	FOXO1;ELF1	Yes	13:41400902:A:T	1.521	0.048	0.2	13	41400902	41400902	A	T	ncRNA_intronic	TPTE2P5	.	.	.	.	.
		183	FOXO1;ELF1	Yes	13:41401404:G:A	1.936	0.017	0.13	13	41401404	41401404	G	A	ncRNA_intronic	TPTE2P5	.	.	.	.	.
		183	FOXO1;ELF1	Yes	13:41416805:C:T	2.521	0.0025	0.0014	13	41416805	41416805	C	T	ncRNA_intronic	TPTE2P5	.	.	.	.	.
		183	FOXO1;ELF1	Yes	13:41416885:A:G	3.522	9.8e-05	6.9e-05	13	41416885	41416885	A	G	ncRNA_intronic	TPTE2P5	.	.	.	.	.
		183	FOXO1;ELF1	Yes	13:41417414:G:A	3.186	0.00035	0.00019	13	41417414	41417414	G	A	ncRNA_intronic	TPTE2P5	.	.	.	.	.
		183	FOXO1;ELF1	Yes	13:41421853:T:C	3.762	2.9e-05	3.2e-05	13	41421853	41421853	T	C	ncRNA_intronic	TPTE2P5	.	.	.	.	.
		183	FOXO1;ELF1	Yes	13:41424253:C:T	3.702	4.4e-05	3.4e-05	13	41424253	41424253	C	T	ncRNA_intronic	TPTE2P5	.	.	.	.	.
		183	FOXO1;ELF1	Yes	13:41424420:A:G	3.712	4.5e-05	3.1e-05	13	41424420	41424420	A	G	ncRNA_intronic	TPTE2P5	.	.	.	.	.
		183	FOXO1;ELF1	Yes	13:41424577:T:G	2.929	0.0017	0.00019	13	41424577	41424577	T	G	ncRNA_intronic	TPTE2P5	.	.	.	.	.
		183	FOXO1;ELF1	Yes	13:41425711:G:C	2.832	0.0026	0.00071	13	41425711	41425711	G	C	ncRNA_intronic	TPTE2P5	.	.	.	.	.
		183	FOXO1;ELF1	Yes	13:41426257:G:A	3.665	4.8e-05	4.9e-05	13	41426257	41426257	G	A	ncRNA_intronic	TPTE2P5	.	.	.	.	.
		183	FOXO1;ELF1	Yes	13:41427034:C:T	3.708	3.9e-05	3.4e-05	13	41427034	41427034	C	T	ncRNA_intronic	TPTE2P5	.	.	.	.	.
		183	FOXO1;ELF1	Yes	13:41429622:A:G	3.619	6.1e-05	4.7e-05	13	41429622	41429622	A	G	ncRNA_intronic	TPTE2P5	.	.	.	.	.
		183	FOXO1;ELF1	Yes	13:41430512:C:T	3.618	6.2e-05	4.7e-05	13	41430512	41430512	C	T	ncRNA_intronic	TPTE2P5	.	.	.	.	.
		183	FOXO1;ELF1	Yes	13:41430519:G:T	3.618	6.2e-05	4.7e-05	13	41430519	41430519	G	T	ncRNA_intronic	TPTE2P5	.	.	.	.	.
		183	FOXO1;ELF1	Yes	13:41430594:C:T	3.509	9.9e-05	6.7e-05	13	41430594	41430594	C	T	ncRNA_intronic	TPTE2P5	.	.	.	.	.
		183	FOXO1;ELF1	Yes	13:41431071:A:G	3.629	6e-05	4.6e-05	13	41431071	41431071	A	G	ncRNA_intronic	TPTE2P5	.	.	.	.	.
		183	FOXO1;ELF1	Yes	13:41432110:T:C	3.677	4.7e-05	4.1e-05	13	41432110	41432110	T	C	ncRNA_intronic	TPTE2P5	.	.	.	.	.
		183	FOXO1;ELF1	Yes	13:41432161:A:G	2.621	0.0057	0.00084	13	41432161	41432161	A	G	ncRNA_intronic	TPTE2P5	.	.	.	.	.
		183	FOXO1;ELF1	Yes	13:41432199:C:T	3.607	7.1e-05	4.9e-05	13	41432199	41432199	C	T	ncRNA_intronic	TPTE2P5	.	.	.	.	.
		183	FOXO1;ELF1	Yes	13:41432242:A:G	3.638	5.8e-05	4.5e-05	13	41432242	41432242	A	G	ncRNA_intronic	TPTE2P5	.	.	.	.	.
		183	FOXO1;ELF1	Yes	13:41432428:T:C	3.653	5.3e-05	4.3e-05	13	41432428	41432428	T	C	ncRNA_intronic	TPTE2P5	.	.	.	.	.
		183	FOXO1;ELF1	Yes	13:41432669:T:G	2.473	0.0092	0.001	13	41432669	41432669	T	G	ncRNA_intronic	TPTE2P5	.	.	.	.	.
		183	FOXO1;ELF1	Yes	13:41433276:G:T	3.636	5.8e-05	4.6e-05	13	41433276	41433276	G	T	ncRNA_intronic	TPTE2P5	.	.	.	.	.
		183	FOXO1;ELF1	Yes	13:41433994:G:A	3.663	3.8e-05	4.5e-05	13	41433994	41433994	G	A	ncRNA_intronic	TPTE2P5	.	.	.	.	.
		183	FOXO1;ELF1	Yes	13:41433999:A:T	3.627	4.4e-05	5.1e-05	13	41433999	41433999	A	T	ncRNA_intronic	TPTE2P5	.	.	.	.	.
		183	FOXO1;ELF1	Yes	13:41434062:C:T	3.636	5.5e-05	4.4e-05	13	41434062	41434062	C	T	ncRNA_intronic	TPTE2P5	.	.	.	.	.
		183	FOXO1;ELF1	Yes	13:41434115:A:G	3.631	5.7e-05	4.6e-05	13	41434115	41434115	A	G	ncRNA_intronic	TPTE2P5	.	.	.	.	.
		183	FOXO1;ELF1	Yes	13:41434763:C:T	3.666	4.8e-05	4.5e-05	13	41434763	41434763	C	T	ncRNA_intronic	TPTE2P5	.	.	.	.	.
		183	FOXO1;ELF1	Yes	13:41434769:A:G	3.66	5e-05	4.5e-05	13	41434769	41434769	A	G	ncRNA_intronic	TPTE2P5	.	.	.	.	.
		183	FOXO1;ELF1	Yes	13:41434774:G:A	3.656	5.4e-05	4.5e-05	13	41434774	41434774	G	A	ncRNA_intronic	TPTE2P5	.	.	.	.	.
		183	FOXO1;ELF1	Yes	13:41434808:A:G	1.974	0.0099	0.05	13	41434808	41434808	A	G	ncRNA_intronic	TPTE2P5	.	.	.	.	.
		183	FOXO1;ELF1	Yes	13:41434948:A:C	3.646	5e-05	4.5e-05	13	41434948	41434948	A	C	ncRNA_intronic	TPTE2P5	.	.	.	.	.
		183	FOXO1;ELF1	Yes	13:41435560:A:G	3.625	5.9e-05	4.6e-05	13	41435560	41435560	A	G	ncRNA_intronic	TPTE2P5	.	.	.	.	.
		183	FOXO1;ELF1	Yes	13:41436265:C:A	3.627	5.8e-05	4.4e-05	13	41436265	41436265	C	A	ncRNA_intronic	TPTE2P5	.	.	.	.	.
		183	FOXO1;ELF1	Yes	13:41436431:T:G	3.623	5.8e-05	4.6e-05	13	41436431	41436431	T	G	ncRNA_intronic	TPTE2P5	.	.	.	.	.
		183	FOXO1;ELF1	Yes	13:41436443:T:C	3.607	6.2e-05	5e-05	13	41436443	41436443	T	C	ncRNA_intronic	TPTE2P5	.	.	.	.	.
		183	FOXO1;ELF1	Yes	13:41436532:A:T	3.646	5.2e-05	4.3e-05	13	41436532	41436532	A	T	ncRNA_intronic	TPTE2P5	.	.	.	.	.
		183	FOXO1;ELF1	Yes	13:41436667:T:C	3.618	6.2e-05	4.5e-05	13	41436667	41436667	T	C	ncRNA_intronic	TPTE2P5	.	.	.	.	.
		183	FOXO1;ELF1	Yes	13:41436944:A:G	3.635	5.8e-05	4.5e-05	13	41436944	41436944	A	G	ncRNA_intronic	TPTE2P5	.	.	.	.	.
		183	FOXO1;ELF1	Yes	13:41437312:T:C	3.633	5.8e-05	4.6e-05	13	41437312	41437312	T	C	ncRNA_intronic	TPTE2P5	.	.	.	.	.
		183	FOXO1;ELF1	Yes	13:41437351:C:T	3.626	5.9e-05	4.5e-05	13	41437351	41437351	C	T	ncRNA_intronic	TPTE2P5	.	.	.	.	.
		183	FOXO1;ELF1	Yes	13:41437406:C:G	3.633	5.8e-05	4.4e-05	13	41437406	41437406	C	G	ncRNA_intronic	TPTE2P5	.	.	.	.	.
		183	FOXO1;ELF1	Yes	13:41437734:C:T	3.598	6.6e-05	4.7e-05	13	41437734	41437734	C	T	ncRNA_intronic	TPTE2P5	.	.	.	.	.
		183	FOXO1;ELF1	Yes	13:41437824:T:G	3.62	6e-05	4.7e-05	13	41437824	41437824	T	G	ncRNA_intronic	TPTE2P5	.	.	.	.	.
		183	FOXO1;ELF1	Yes	13:41437926:C:T	2.625	0.0057	0.00082	13	41437926	41437926	C	T	ncRNA_intronic	TPTE2P5	.	.	.	.	.
		183	FOXO1;ELF1	Yes	13:41438067:G:A	3.63	5.9e-05	4.2e-05	13	41438067	41438067	G	A	ncRNA_intronic	TPTE2P5	.	.	.	.	.
		183	FOXO1;ELF1	Yes	13:41438087:C:T	3.633	5.8e-05	4.3e-05	13	41438087	41438087	C	T	ncRNA_intronic	TPTE2P5	.	.	.	.	.
		183	FOXO1;ELF1	Yes	13:41438400:A:T	3.609	6.8e-05	4.6e-05	13	41438400	41438400	A	T	ncRNA_intronic	TPTE2P5	.	.	.	.	.
		183	FOXO1;ELF1	Yes	13:41438832:G:A	2.706	0.0054	0.00094	13	41438832	41438832	G	A	ncRNA_intronic	TPTE2P5	.	.	.	.	.
		183	FOXO1;ELF1	Yes	13:41441754:G:T	2.834	0.0012	0.0026	13	41441754	41441754	G	T	ncRNA_intronic	TPTE2P5	.	.	.	.	.
		183	FOXO1;ELF1	Yes	13:41442763:C:T	2.591	0.0065	0.0014	13	41442763	41442763	C	T	ncRNA_intronic	TPTE2P5	.	.	.	.	.
		183	FOXO1;ELF1	Yes	13:41443116:T:C	2.709	0.0032	0.0022	13	41443116	41443116	T	C	ncRNA_intronic	TPTE2P5	.	.	.	.	.
		183	FOXO1;ELF1	Yes	13:41444306:G:A	3.642	6.5e-05	4.2e-05	13	41444306	41444306	G	A	ncRNA_intronic	TPTE2P5	.	.	.	.	.
		183	FOXO1;ELF1	Yes	13:41444393:A:G	3.639	5.9e-05	4.2e-05	13	41444393	41444393	A	G	ncRNA_intronic	TPTE2P5	.	.	.	.	.
		183	FOXO1;ELF1	Yes	13:41444440:A:G	2.016	0.027	0.0011	13	41444440	41444440	A	G	ncRNA_intronic	TPTE2P5	.	.	.	.	.
		183	FOXO1;ELF1	Yes	13:41444661:T:C	3.587	0.00015	4e-05	13	41444661	41444661	T	C	ncRNA_intronic	TPTE2P5	.	.	.	.	.
		183	FOXO1;ELF1	Yes	13:41444663:G:A	3.584	0.00015	4.3e-05	13	41444663	41444663	G	A	ncRNA_intronic	TPTE2P5	.	.	.	.	.
		183	FOXO1;ELF1	Yes	13:41444672:G:A	3.587	0.00013	4.2e-05	13	41444672	41444672	G	A	ncRNA_intronic	TPTE2P5	.	.	.	.	.
		183	FOXO1;ELF1	Yes	13:41444713:C:T	3.642	6.4e-05	4.4e-05	13	41444713	41444713	C	T	ncRNA_intronic	TPTE2P5	.	.	.	.	.
		183	FOXO1;ELF1	Yes	13:41444923:C:T	3.624	5.9e-05	4.6e-05	13	41444923	41444923	C	T	ncRNA_intronic	TPTE2P5	.	.	.	.	.
		183	FOXO1;ELF1	Yes	13:41445014:G:A	3.618	5.9e-05	4.6e-05	13	41445014	41445014	G	A	ncRNA_intronic	TPTE2P5	.	.	.	.	.
		183	FOXO1;ELF1	Yes	13:41445084:A:G	3.631	5.7e-05	4.4e-05	13	41445084	41445084	A	G	ncRNA_intronic	TPTE2P5	.	.	.	.	.
		183	FOXO1;ELF1	Yes	13:41445262:G:C	3.637	5.1e-05	4.5e-05	13	41445262	41445262	G	C	ncRNA_intronic	TPTE2P5	.	.	.	.	.
		183	FOXO1;ELF1	Yes	13:41445268:T:C	3.179	0.00031	0.00021	13	41445268	41445268	T	C	ncRNA_intronic	TPTE2P5	.	.	.	.	.
		183	FOXO1;ELF1	Yes	13:41445442:A:T	3.627	5.6e-05	4.6e-05	13	41445442	41445442	A	T	ncRNA_intronic	TPTE2P5	.	.	.	.	.
		183	FOXO1;ELF1	Yes	13:41445470:G:C	3.629	5.6e-05	4.6e-05	13	41445470	41445470	G	C	ncRNA_intronic	TPTE2P5	.	.	.	.	.
		183	FOXO1;ELF1	Yes	13:41445772:A:G	3.558	6.8e-05	4.9e-05	13	41445772	41445772	A	G	ncRNA_intronic	TPTE2P5	.	.	.	.	.
		183	FOXO1;ELF1	Yes	13:41445998:A:G	3.629	5.6e-05	4.6e-05	13	41445998	41445998	A	G	ncRNA_intronic	TPTE2P5	.	.	.	.	.
		183	FOXO1;ELF1	Yes	13:41446023:C:T	2.919	0.0017	0.0002	13	41446023	41446023	C	T	ncRNA_intronic	TPTE2P5	.	.	.	.	.
		183	FOXO1;ELF1	Yes	13:41446125:C:T	3.642	5.4e-05	4.3e-05	13	41446125	41446125	C	T	ncRNA_intronic	TPTE2P5	.	.	.	.	.
		183	FOXO1;ELF1	Yes	13:41446396:T:G	3.606	6.5e-05	4.7e-05	13	41446396	41446396	T	G	ncRNA_intronic	TPTE2P5	.	.	.	.	.
		183	FOXO1;ELF1	Yes	13:41446568:C:T	3.482	0.00011	9.2e-05	13	41446568	41446568	C	T	ncRNA_intronic	TPTE2P5	.	.	.	.	.
		183	FOXO1;ELF1	Yes	13:41446652:T:C	3.586	6.5e-05	5.6e-05	13	41446652	41446652	T	C	ncRNA_intronic	TPTE2P5	.	.	.	.	.
		183	FOXO1;ELF1	Yes	13:41446905:A:G	3.599	9.1e-05	5.1e-05	13	41446905	41446905	A	G	ncRNA_intronic	TPTE2P5	.	.	.	.	.
		183	FOXO1;ELF1	Yes	13:41446912:T:C	3.613	8.6e-05	4.3e-05	13	41446912	41446912	T	C	ncRNA_intronic	TPTE2P5	.	.	.	.	.
		183	FOXO1;ELF1	Yes	13:41447409:G:A	3.616	7.6e-05	4.3e-05	13	41447409	41447409	G	A	ncRNA_intronic	TPTE2P5	.	.	.	.	.
		183	FOXO1;ELF1	Yes	13:41447861:C:T	3.64	6e-05	4.1e-05	13	41447861	41447861	C	T	ncRNA_intronic	TPTE2P5	.	.	.	.	.
		183	FOXO1;ELF1	Yes	13:41447868:C:T	3.62	6.5e-05	4.3e-05	13	41447868	41447868	C	T	ncRNA_intronic	TPTE2P5	.	.	.	.	.
		183	FOXO1;ELF1	Yes	13:41447937:T:C	3.605	7.5e-05	4.3e-05	13	41447937	41447937	T	C	ncRNA_intronic	TPTE2P5	.	.	.	.	.
		183	FOXO1;ELF1	Yes	13:41447944:T:C	3.599	7.6e-05	4.4e-05	13	41447944	41447944	T	C	ncRNA_intronic	TPTE2P5	.	.	.	.	.
		183	FOXO1;ELF1	Yes	13:41448000:T:G	3.601	7.5e-05	4.3e-05	13	41448000	41448000	T	G	ncRNA_intronic	TPTE2P5	.	.	.	.	.
		183	FOXO1;ELF1	Yes	13:41448016:T:C	3.623	6.2e-05	4.3e-05	13	41448016	41448016	T	C	ncRNA_intronic	TPTE2P5	.	.	.	.	.
		183	FOXO1;ELF1	Yes	13:41448137:G:T	3.614	6.4e-05	4.3e-05	13	41448137	41448137	G	T	ncRNA_intronic	TPTE2P5	.	.	.	.	.
		183	FOXO1;ELF1	Yes	13:41448171:G:A	3.626	6.1e-05	4.3e-05	13	41448171	41448171	G	A	ncRNA_intronic	TPTE2P5	.	.	.	.	.
		183	FOXO1;ELF1	Yes	13:41448222:T:G	2.694	0.0038	0.00094	13	41448222	41448222	T	G	ncRNA_intronic	TPTE2P5	.	.	.	.	.
		183	FOXO1;ELF1	Yes	13:41448345:C:T	3.63	6e-05	4.3e-05	13	41448345	41448345	C	T	ncRNA_intronic	TPTE2P5	.	.	.	.	.
		183	FOXO1;ELF1	Yes	13:41448505:A:G	3.631	5.8e-05	4.2e-05	13	41448505	41448505	A	G	ncRNA_intronic	TPTE2P5	.	.	.	.	.
		183	FOXO1;ELF1	Yes	13:41448947:A:G	2.639	0.0057	0.00067	13	41448947	41448947	A	G	ncRNA_intronic	TPTE2P5	.	.	.	.	.
		183	FOXO1;ELF1	Yes	13:41448995:C:G	3.58	9.7e-05	4.4e-05	13	41448995	41448995	C	G	ncRNA_intronic	TPTE2P5	.	.	.	.	.
		183	FOXO1;ELF1	Yes	13:41448999:G:A	3.507	0.00013	5.7e-05	13	41448999	41448999	G	A	ncRNA_intronic	TPTE2P5	.	.	.	.	.
		183	FOXO1;ELF1	Yes	13:41449146:T:C	3.585	8.9e-05	4.3e-05	13	41449146	41449146	T	C	ncRNA_intronic	TPTE2P5	.	.	.	.	.
		183	FOXO1;ELF1	Yes	13:41449308:G:A	3.629	6.1e-05	4.2e-05	13	41449308	41449308	G	A	ncRNA_intronic	TPTE2P5	.	.	.	.	.
		183	FOXO1;ELF1	Yes	13:41449329:G:A	3.639	6e-05	4.2e-05	13	41449329	41449329	G	A	ncRNA_intronic	TPTE2P5	.	.	.	.	.
		183	FOXO1;ELF1	Yes	13:41449352:A:G	3.592	7.2e-05	5e-05	13	41449352	41449352	A	G	ncRNA_intronic	TPTE2P5	.	.	.	.	.
		183	FOXO1;ELF1	Yes	13:41449608:G:A	3.601	6.4e-05	4.6e-05	13	41449608	41449608	G	A	ncRNA_intronic	TPTE2P5	.	.	.	.	.
		183	FOXO1;ELF1	Yes	13:41449777:G:A	3.626	5.9e-05	4.4e-05	13	41449777	41449777	G	A	ncRNA_intronic	TPTE2P5	.	.	.	.	.
		183	FOXO1;ELF1	Yes	13:41450244:C:T	3.637	5.6e-05	4.2e-05	13	41450244	41450244	C	T	ncRNA_intronic	TPTE2P5	.	.	.	.	.
		183	FOXO1;ELF1	Yes	13:41450353:A:G	3.64	5.6e-05	4.1e-05	13	41450353	41450353	A	G	ncRNA_intronic	TPTE2P5	.	.	.	.	.
		183	FOXO1;ELF1	Yes	13:41450445:A:C	3.604	6.8e-05	4.9e-05	13	41450445	41450445	A	C	ncRNA_intronic	TPTE2P5	.	.	.	.	.
		183	FOXO1;ELF1	Yes	13:41450468:T:C	3.637	6.1e-05	4.1e-05	13	41450468	41450468	T	C	ncRNA_intronic	TPTE2P5	.	.	.	.	.
		183	FOXO1;ELF1	Yes	13:41450505:C:A	3.609	6.9e-05	4.4e-05	13	41450505	41450505	C	A	ncRNA_intronic	TPTE2P5	.	.	.	.	.
		183	FOXO1;ELF1	Yes	13:41450533:A:G	3.613	6.5e-05	4.5e-05	13	41450533	41450533	A	G	ncRNA_intronic	TPTE2P5	.	.	.	.	.
		183	FOXO1;ELF1	Yes	13:41450688:G:C	3.176	0.00034	0.0002	13	41450688	41450688	G	C	ncRNA_intronic	TPTE2P5	.	.	.	.	.
		183	FOXO1;ELF1	Yes	13:41450774:C:T	3.627	6.5e-05	4.2e-05	13	41450774	41450774	C	T	ncRNA_intronic	TPTE2P5	.	.	.	.	.
		183	FOXO1;ELF1	Yes	13:41451166:T:C	2.587	0.0061	0.0011	13	41451166	41451166	T	C	ncRNA_intronic	TPTE2P5	.	.	.	.	.
		183	FOXO1;ELF1	Yes	13:41451379:G:A	3.623	6.3e-05	4.4e-05	13	41451379	41451379	G	A	ncRNA_intronic	TPTE2P5	.	.	.	.	.
		183	FOXO1;ELF1	Yes	13:41451873:C:T	3.632	6.2e-05	4e-05	13	41451873	41451873	C	T	ncRNA_intronic	TPTE2P5	.	.	.	.	.
		183	FOXO1;ELF1	Yes	13:41451963:C:T	3.636	6.2e-05	4.1e-05	13	41451963	41451963	C	T	ncRNA_intronic	TPTE2P5	.	.	.	.	.
		183	FOXO1;ELF1	Yes	13:41452059:T:G	3.595	7.3e-05	4.4e-05	13	41452059	41452059	T	G	ncRNA_intronic	TPTE2P5	.	.	.	.	.
		183	FOXO1;ELF1	Yes	13:41452274:C:A	3.628	6.3e-05	5.5e-05	13	41452274	41452274	C	A	ncRNA_intronic	TPTE2P5	.	.	.	.	.
		183	FOXO1;ELF1	Yes	13:41452319:C:G	3.624	6.7e-05	4.1e-05	13	41452319	41452319	C	G	ncRNA_intronic	TPTE2P5	.	.	.	.	.
		183	FOXO1;ELF1	Yes	13:41452567:T:C	3.636	6.1e-05	3.9e-05	13	41452567	41452567	T	C	ncRNA_intronic	TPTE2P5	.	.	.	.	.
		183	FOXO1;ELF1	Yes	13:41452607:C:T	3.653	5.6e-05	3.9e-05	13	41452607	41452607	C	T	ncRNA_intronic	TPTE2P5	.	.	.	.	.
		183	FOXO1;ELF1	Yes	13:41452821:T:C	3.656	5.6e-05	4e-05	13	41452821	41452821	T	C	ncRNA_intronic	TPTE2P5	.	.	.	.	.
		183	FOXO1;ELF1	Yes	13:41452859:T:C	3.644	5.8e-05	3.9e-05	13	41452859	41452859	T	C	ncRNA_intronic	TPTE2P5	.	.	.	.	.
		183	FOXO1;ELF1	Yes	13:41453217:T:C	3.641	6e-05	4.2e-05	13	41453217	41453217	T	C	ncRNA_intronic	TPTE2P5	.	.	.	.	.
		183	FOXO1;ELF1	Yes	13:41453256:T:C	2.647	0.0053	0.00067	13	41453256	41453256	T	C	ncRNA_intronic	TPTE2P5	.	.	.	.	.
		183	FOXO1;ELF1	Yes	13:41453700:C:A	3.623	6.5e-05	4.2e-05	13	41453700	41453700	C	A	ncRNA_intronic	TPTE2P5	.	.	.	.	.
		183	FOXO1;ELF1	Yes	13:41454133:C:T	3.548	0.0001	4.2e-05	13	41454133	41454133	C	T	ncRNA_intronic	TPTE2P5	.	.	.	.	.
		183	FOXO1;ELF1	Yes	13:41454156:G:A	3.117	0.00057	0.00021	13	41454156	41454156	G	A	ncRNA_intronic	TPTE2P5	.	.	.	.	.
		183	FOXO1;ELF1	Yes	13:41454170:A:G	3.563	0.00011	4.3e-05	13	41454170	41454170	A	G	ncRNA_intronic	TPTE2P5	.	.	.	.	.
		183	FOXO1;ELF1	Yes	13:41454203:C:G	2.791	0.0027	0.00086	13	41454203	41454203	C	G	ncRNA_intronic	TPTE2P5	.	.	.	.	.
		183	FOXO1;ELF1	Yes	13:41454305:A:C	3.611	6.5e-05	3.9e-05	13	41454305	41454305	A	C	ncRNA_intronic	TPTE2P5	.	.	.	.	.
		183	FOXO1;ELF1	Yes	13:41454325:C:T	3.592	7.7e-05	4e-05	13	41454325	41454325	C	T	ncRNA_intronic	TPTE2P5	.	.	.	.	.
		183	FOXO1;ELF1	Yes	13:41454404:G:T	3.588	8.2e-05	4e-05	13	41454404	41454404	G	T	ncRNA_intronic	TPTE2P5	.	.	.	.	.
		183	FOXO1;ELF1	Yes	13:41454764:G:A	3.619	7e-05	4e-05	13	41454764	41454764	G	A	ncRNA_intronic	TPTE2P5	.	.	.	.	.
		183	FOXO1;ELF1	Yes	13:41454784:C:G	3.614	7.2e-05	3.8e-05	13	41454784	41454784	C	G	ncRNA_intronic	TPTE2P5	.	.	.	.	.
		183	FOXO1;ELF1	Yes	13:41454936:C:T	3.612	7e-05	3.6e-05	13	41454936	41454936	C	T	ncRNA_intronic	TPTE2P5	.	.	.	.	.
		183	FOXO1;ELF1	Yes	13:41454996:A:G	3.588	7.7e-05	4e-05	13	41454996	41454996	A	G	ncRNA_intronic	TPTE2P5	.	.	.	.	.
		183	FOXO1;ELF1	Yes	13:41455034:G:A	3.619	6.6e-05	3.8e-05	13	41455034	41455034	G	A	ncRNA_intronic	TPTE2P5	.	.	.	.	.
		183	FOXO1;ELF1	Yes	13:41455125:A:G	3.576	8e-05	4.3e-05	13	41455125	41455125	A	G	ncRNA_intronic	TPTE2P5	.	.	.	.	.
		183	FOXO1;ELF1	Yes	13:41455183:C:T	3.584	7.8e-05	4.3e-05	13	41455183	41455183	C	T	ncRNA_intronic	TPTE2P5	.	.	.	.	.
		183	FOXO1;ELF1	Yes	13:41455661:G:A	3.583	7.8e-05	4.3e-05	13	41455661	41455661	G	A	ncRNA_intronic	TPTE2P5	.	.	.	.	.
		183	FOXO1;ELF1	Yes	13:41455935:G:T	3.57	8.2e-05	4.4e-05	13	41455935	41455935	G	T	ncRNA_intronic	TPTE2P5	.	.	.	.	.
		183	FOXO1;ELF1	Yes	13:41456764:C:T	3.61	7.5e-05	3.9e-05	13	41456764	41456764	C	T	ncRNA_intronic	TPTE2P5	.	.	.	.	.
		183	FOXO1;ELF1	Yes	13:41456890:C:T	3.613	4.9e-05	4.5e-05	13	41456890	41456890	C	T	ncRNA_intronic	TPTE2P5	.	.	.	.	.
		183	FOXO1;ELF1	Yes	13:41456931:T:C	3.583	7.4e-05	4.3e-05	13	41456931	41456931	T	C	ncRNA_intronic	TPTE2P5	.	.	.	.	.
		183	FOXO1;ELF1	Yes	13:41457293:G:A	3.578	7.7e-05	4.2e-05	13	41457293	41457293	G	A	ncRNA_intronic	TPTE2P5	.	.	.	.	.
		183	FOXO1;ELF1	Yes	13:41457692:T:C	3.617	6.4e-05	3.4e-05	13	41457692	41457692	T	C	ncRNA_intronic	TPTE2P5	.	.	.	.	.
		183	FOXO1;ELF1	Yes	13:41457813:C:A	3.61	7.8e-05	3.2e-05	13	41457813	41457813	C	A	ncRNA_intronic	TPTE2P5	.	.	.	.	.
		183	FOXO1;ELF1	Yes	13:41458170:T:C	3.126	0.00028	0.00027	13	41458170	41458170	T	C	ncRNA_intronic	TPTE2P5	.	.	.	.	.
		183	FOXO1;ELF1	Yes	13:41458360:C:T	3.576	9.7e-05	3.6e-05	13	41458360	41458360	C	T	ncRNA_intronic	TPTE2P5	.	.	.	.	.
		183	FOXO1;ELF1	Yes	13:41459638:A:G	2.752	0.0034	0.00095	13	41459638	41459638	A	G	ncRNA_intronic	TPTE2P5	.	.	.	.	.
		183	FOXO1;ELF1	Yes	13:41462841:G:A	2.726	0.0037	0.0011	13	41462841	41462841	G	A	ncRNA_intronic	TPTE2P5	.	.	.	.	.
		183	FOXO1;ELF1	Yes	13:41464320:A:G	3.157	0.00041	0.00022	13	41464320	41464320	A	G	ncRNA_intronic	TPTE2P5	.	.	.	.	.
		183	FOXO1;ELF1	Yes	13:41465732:C:A	2.444	0.011	0.0016	13	41465732	41465732	C	A	ncRNA_intronic	TPTE2P5	.	.	.	.	.
		183	FOXO1;ELF1	Yes	13:41477436:T:C	2.921	0.0015	0.00072	13	41477436	41477436	T	C	ncRNA_intronic	TPTE2P5	.	.	.	.	.
		183	FOXO1;ELF1	Yes	13:41483948:G:A	3.199	0.00024	0.00025	13	41483948	41483948	G	A	ncRNA_intronic	TPTE2P5	.	.	.	.	.
		183	FOXO1;ELF1	Yes	13:41485668:T:C	-2.604	0.0036	0.0019	13	41485668	41485668	T	C	ncRNA_intronic	TPTE2P5	.	.	.	.	.
		183	FOXO1;ELF1	Yes	13:41491722:A:T	2.279	0.013	0.0034	13	41491722	41491722	A	T	ncRNA_intronic	SUGT1P3;TPTE2P5	.	.	.	.	.
		183	FOXO1;ELF1	Yes	13:41491854:T:C	3.118	0.00029	0.00028	13	41491854	41491854	T	C	ncRNA_intronic	SUGT1P3;TPTE2P5	.	.	.	.	.
		183	FOXO1;ELF1	Yes	13:41492165:G:A	3.433	0.0001	0.00012	13	41492165	41492165	G	A	ncRNA_intronic	SUGT1P3;TPTE2P5	.	.	.	.	.
		183	FOXO1;ELF1	Yes	13:41492235:C:T	3.581	5.5e-05	6.1e-05	13	41492235	41492235	C	T	ncRNA_intronic	SUGT1P3;TPTE2P5	.	.	.	.	.
		183	FOXO1;ELF1	Yes	13:41492344:A:G	3.535	6.2e-05	7.5e-05	13	41492344	41492344	A	G	ncRNA_intronic	SUGT1P3;TPTE2P5	.	.	.	.	.
		183	FOXO1;ELF1	Yes	13:41492858:C:T	3.56	5.6e-05	6.6e-05	13	41492858	41492858	C	T	ncRNA_intronic	SUGT1P3;TPTE2P5	.	.	.	.	.
		183	FOXO1;ELF1	Yes	13:41492871:C:T	3.545	6e-05	6.6e-05	13	41492871	41492871	C	T	ncRNA_intronic	SUGT1P3;TPTE2P5	.	.	.	.	.
		183	FOXO1;ELF1	Yes	13:41493124:T:C	1.711	0.025	0.087	13	41493124	41493124	T	C	ncRNA_intronic	SUGT1P3;TPTE2P5	.	.	.	.	.
		183	FOXO1;ELF1	Yes	13:41493195:A:G	3.545	6.3e-05	6.7e-05	13	41493195	41493195	A	G	ncRNA_intronic	SUGT1P3;TPTE2P5	.	.	.	.	.
		183	FOXO1;ELF1	Yes	13:41493588:G:C	3.568	6.6e-05	6e-05	13	41493588	41493588	G	C	ncRNA_intronic	SUGT1P3;TPTE2P5	.	.	.	.	.
		183	FOXO1;ELF1	Yes	13:41493669:T:C	3.548	6.6e-05	6.3e-05	13	41493669	41493669	T	C	ncRNA_intronic	SUGT1P3;TPTE2P5	.	.	.	.	.
		183	FOXO1;ELF1	Yes	13:41493695:G:A	3.559	6.2e-05	6.6e-05	13	41493695	41493695	G	A	ncRNA_intronic	SUGT1P3;TPTE2P5	.	.	.	.	.
		183	FOXO1;ELF1	Yes	13:41493827:A:G	3.592	4.9e-05	8.2e-05	13	41493827	41493827	A	G	ncRNA_intronic	SUGT1P3;TPTE2P5	.	.	.	.	.
		183	FOXO1;ELF1	Yes	13:41494023:T:G	3.397	8.5e-05	0.00021	13	41494023	41494023	T	G	ncRNA_intronic	SUGT1P3;TPTE2P5	.	.	.	.	.
		183	FOXO1;ELF1	Yes	13:41494516:C:T	3.377	0.00011	0.00016	13	41494516	41494516	C	T	ncRNA_intronic	SUGT1P3;TPTE2P5	.	.	.	.	.
		183	FOXO1;ELF1	Yes	13:41494575:T:G	3.388	0.0001	0.00016	13	41494575	41494575	T	G	ncRNA_intronic	SUGT1P3;TPTE2P5	.	.	.	.	.
		183	FOXO1;ELF1	Yes	13:41494584:T:C	3.382	0.0001	0.00017	13	41494584	41494584	T	C	ncRNA_intronic	SUGT1P3;TPTE2P5	.	.	.	.	.
		183	FOXO1;ELF1	Yes	13:41494639:C:T	3.406	0.0001	0.00014	13	41494639	41494639	C	T	ncRNA_intronic	SUGT1P3;TPTE2P5	.	.	.	.	.
		183	FOXO1;ELF1	Yes	13:41494967:T:G	3.416	9.1e-05	0.00015	13	41494967	41494967	T	G	ncRNA_intronic	SUGT1P3;TPTE2P5	.	.	.	.	.
		183	FOXO1;ELF1	Yes	13:41495208:G:A	3.397	0.0001	0.00016	13	41495208	41495208	G	A	ncRNA_intronic	SUGT1P3;TPTE2P5	.	.	.	.	.
		183	FOXO1;ELF1	Yes	13:41495924:G:T	-2.696	0.0019	0.0023	13	41495924	41495924	G	T	upstream	SUGT1P3;TPTE2P5	dist=14	.	.	.	.
		183	FOXO1;ELF1	Yes	13:41498921:G:T	3.307	0.00018	0.00026	13	41498921	41498921	G	T	intergenic	SUGT1P3;ELF1	dist=3011;dist=7134	.	.	.	.
		183	FOXO1;ELF1	Yes	13:41499311:G:A	2.967	0.00059	0.00083	13	41499311	41499311	G	A	intergenic	SUGT1P3;ELF1	dist=3401;dist=6744	.	.	.	.
		183	FOXO1;ELF1	Yes	13:41499378:G:A	3.28	0.00017	0.00029	13	41499378	41499378	G	A	intergenic	SUGT1P3;ELF1	dist=3468;dist=6677	.	.	.	.
		183	FOXO1;ELF1	Yes	13:41499615:T:C	3.344	0.00013	0.00025	13	41499615	41499615	T	C	intergenic	SUGT1P3;ELF1	dist=3705;dist=6440	.	.	.	.
		183	FOXO1;ELF1	Yes	13:41500032:A:G	-1.763	0.014	0.077	13	41500032	41500032	A	G	intergenic	SUGT1P3;ELF1	dist=4122;dist=6023	.	.	.	.
		183	FOXO1;ELF1	Yes	13:41500351:T:G	3.367	0.00011	0.00025	13	41500351	41500351	T	G	intergenic	SUGT1P3;ELF1	dist=4441;dist=5704	.	.	.	.
		183	FOXO1;ELF1	Yes	13:41500960:G:A	3.041	0.00039	0.00069	13	41500960	41500960	G	A	intergenic	SUGT1P3;ELF1	dist=5050;dist=5095	.	.	.	.
		183	FOXO1;ELF1	Yes	13:41501254:G:T	3.127	0.00022	0.00072	13	41501254	41501254	G	T	intergenic	SUGT1P3;ELF1	dist=5344;dist=4801	.	.	.	.
		183	FOXO1;ELF1	Yes	13:41501316:T:G	3.068	0.00033	0.00078	13	41501316	41501316	T	G	intergenic	SUGT1P3;ELF1	dist=5406;dist=4739	.	.	.	.
		183	FOXO1;ELF1	Yes	13:41501431:G:C	2.883	0.0006	0.0014	13	41501431	41501431	G	C	intergenic	SUGT1P3;ELF1	dist=5521;dist=4624	.	.	.	.
		183	FOXO1;ELF1	Yes	13:41501550:A:T	3.105	0.00043	0.0006	13	41501550	41501550	A	T	intergenic	SUGT1P3;ELF1	dist=5640;dist=4505	.	.	.	.
		183	FOXO1;ELF1	Yes	13:41501827:T:C	3.017	0.00039	0.00089	13	41501827	41501827	T	C	intergenic	SUGT1P3;ELF1	dist=5917;dist=4228	.	.	.	.
		183	FOXO1;ELF1	Yes	13:41501897:G:C	3.087	0.0003	0.00064	13	41501897	41501897	G	C	intergenic	SUGT1P3;ELF1	dist=5987;dist=4158	.	.	.	.
		183	FOXO1;ELF1	Yes	13:41502421:T:G	3.103	0.00029	0.00068	13	41502421	41502421	T	G	intergenic	SUGT1P3;ELF1	dist=6511;dist=3634	.	.	.	.
		183	FOXO1;ELF1	Yes	13:41502742:C:A	3.113	0.00028	0.00064	13	41502742	41502742	C	A	intergenic	SUGT1P3;ELF1	dist=6832;dist=3313	.	.	.	.
		183	FOXO1;ELF1	Yes	13:41503114:A:T	3.095	0.0003	0.00067	13	41503114	41503114	A	T	intergenic	SUGT1P3;ELF1	dist=7204;dist=2941	.	.	.	.
		183	FOXO1;ELF1	Yes	13:41503901:G:T	3.11	0.00028	0.00065	13	41503901	41503901	G	T	intergenic	SUGT1P3;ELF1	dist=7991;dist=2154	.	.	.	.
		183	FOXO1;ELF1	Yes	13:41504548:G:A	3.119	0.00027	0.00064	13	41504548	41504548	G	A	intergenic	SUGT1P3;ELF1	dist=8638;dist=1507	.	.	.	.
		183	FOXO1;ELF1	Yes	13:41505766:A:G	3.077	0.00031	0.00078	13	41505766	41505766	A	G	downstream	ELF1	dist=289	.	.	.	.
		183	FOXO1;ELF1	Yes	13:41505863:C:T	3.106	0.00028	0.00066	13	41505863	41505863	C	T	downstream	ELF1	dist=192	.	.	.	.
		183	FOXO1;ELF1	Yes	13:41506721:C:T	3.367	0.00011	0.00028	13	41506721	41506721	C	T	UTR3	ELF1	NM_001145353:c.*840G>A;NM_172373:c.*840G>A;NM_001370332:c.*840G>A;NM_001370331:c.*840G>A;NM_001370330:c.*840G>A;NM_001370329:c.*840G>A	.	.	.	.
		183	FOXO1;ELF1	Yes	13:41506884:A:G	3.059	0.00036	0.00076	13	41506884	41506884	A	G	UTR3	ELF1	NM_001145353:c.*677T>C;NM_172373:c.*677T>C;NM_001370332:c.*677T>C;NM_001370331:c.*677T>C;NM_001370330:c.*677T>C;NM_001370329:c.*677T>C	.	.	ID=COSV53502272;OCCURENCE=1(liver)	.
		183	FOXO1;ELF1	Yes	13:41508851:C:T	-2.231	0.0053	0.031	13	41508851	41508851	C	T	intronic	ELF1	.	.	.	.	.
		183	FOXO1;ELF1	Yes	13:41509762:G:C	3.096	0.00032	0.0007	13	41509762	41509762	G	C	intronic	ELF1	.	.	.	ID=COSV53502282;OCCURENCE=1(liver)	.
		183	FOXO1;ELF1	Yes	13:41509872:T:C	3.075	0.00034	0.00073	13	41509872	41509872	T	C	intronic	ELF1	.	.	.	ID=COSV53502292;OCCURENCE=1(liver)	.
		183	FOXO1;ELF1	Yes	13:41510672:A:G	3.25	0.00018	0.00049	13	41510672	41510672	A	G	intronic	ELF1	.	.	.	.	.
		183	FOXO1;ELF1	Yes	13:41510813:C:T	3.047	0.00035	0.001	13	41510813	41510813	C	T	intronic	ELF1	.	.	.	ID=COSV53501243;OCCURENCE=1(skin)	.
		183	FOXO1;ELF1	Yes	13:41511856:C:T	2.905	0.00069	0.001	13	41511856	41511856	C	T	intronic	ELF1	.	.	.	ID=COSV53502296;OCCURENCE=1(liver)	.
		183	FOXO1;ELF1	Yes	13:41512112:C:T	3.063	0.00033	0.00088	13	41512112	41512112	C	T	intronic	ELF1	.	.	.	ID=COSV53502305;OCCURENCE=1(liver)	.
		183	FOXO1;ELF1	Yes	13:41512154:T:C	3.037	0.00038	0.00091	13	41512154	41512154	T	C	intronic	ELF1	.	.	.	ID=COSV53502312;OCCURENCE=1(liver)	.
		183	FOXO1;ELF1	Yes	13:41513248:T:C	3.029	0.0004	0.00091	13	41513248	41513248	T	C	intronic	ELF1	.	.	.	ID=COSV53502320;OCCURENCE=1(liver)	.
		183	FOXO1;ELF1	Yes	13:41513625:C:T	3.118	0.00027	0.00066	13	41513625	41513625	C	T	intronic	ELF1	.	.	.	ID=COSV53502329;OCCURENCE=1(liver)	.
		183	FOXO1;ELF1	Yes	13:41513923:G:A	3.106	0.00028	0.00066	13	41513923	41513923	G	A	intronic	ELF1	.	.	.	.	.
		183	FOXO1;ELF1	Yes	13:41514633:A:T	2.95	0.0005	0.0017	13	41514633	41514633	A	T	intronic	ELF1	.	.	.	ID=COSV53502371;OCCURENCE=1(liver)	.
		183	FOXO1;ELF1	Yes	13:41514696:A:G	3.137	0.00024	0.0006	13	41514696	41514696	A	G	intronic	ELF1	.	.	.	.	.
		183	FOXO1;ELF1	Yes	13:41515286:T:A	3.071	0.00031	0.00081	13	41515286	41515286	T	A	exonic	ELF1	.	nonsynonymous SNV	ELF1:NM_001145353:exon7:c.A955T:p.T319S,ELF1:NM_001370330:exon8:c.A1027T:p.T343S,ELF1:NM_001370331:exon8:c.A1027T:p.T343S,ELF1:NM_172373:exon8:c.A1027T:p.T343S,ELF1:NM_001370329:exon9:c.A850T:p.T284S,ELF1:NM_001370332:exon10:c.A1027T:p.T343S	ID=COSV53497091;OCCURENCE=1(liver),1(large_intestine),3(prostate)	.
		183	FOXO1;ELF1	Yes	13:41515371:C:T	-2.307	0.0041	0.022	13	41515371	41515371	C	T	exonic	ELF1	.	synonymous SNV	ELF1:NM_001145353:exon7:c.G870A:p.S290S,ELF1:NM_001370330:exon8:c.G942A:p.S314S,ELF1:NM_001370331:exon8:c.G942A:p.S314S,ELF1:NM_172373:exon8:c.G942A:p.S314S,ELF1:NM_001370329:exon9:c.G765A:p.S255S,ELF1:NM_001370332:exon10:c.G942A:p.S314S	ID=COSV53497072;OCCURENCE=1(breast),3(haematopoietic_and_lymphoid_tissue),1(urinary_tract),1(lung)	.
		183	FOXO1;ELF1	Yes	13:41515998:T:C	3.115	0.00026	0.00064	13	41515998	41515998	T	C	intronic	ELF1	.	.	.	ID=COSV53502388;OCCURENCE=1(liver)	.
		183	FOXO1;ELF1	Yes	13:41516071:A:G	-2.453	0.0025	0.015	13	41516071	41516071	A	G	intronic	ELF1	.	.	.	.	.
		183	FOXO1;ELF1	Yes	13:41517518:A:G	3.075	0.0003	0.00071	13	41517518	41517518	A	G	intronic	ELF1	.	.	.	.	.
		183	FOXO1;ELF1	Yes	13:41517985:A:G	3.115	0.00025	0.00066	13	41517985	41517985	A	G	exonic	ELF1	.	synonymous SNV	ELF1:NM_001145353:exon5:c.T534C:p.D178D,ELF1:NM_001370330:exon6:c.T606C:p.D202D,ELF1:NM_001370331:exon6:c.T606C:p.D202D,ELF1:NM_172373:exon6:c.T606C:p.D202D,ELF1:NM_001370329:exon7:c.T429C:p.D143D,ELF1:NM_001370332:exon8:c.T606C:p.D202D	.	.
		183	FOXO1;ELF1	Yes	13:41518359:C:G	-2.459	0.0025	0.015	13	41518359	41518359	C	G	intronic	ELF1	.	.	.	.	.
		183	FOXO1;ELF1	Yes	13:41521529:T:C	-2.638	0.0013	0.0076	13	41521529	41521529	T	C	intronic	ELF1	.	.	.	.	.
		183	FOXO1;ELF1	Yes	13:41523205:T:G	3.11	0.00028	0.00065	13	41523205	41523205	T	G	intronic	ELF1	.	.	.	.	.
		183	FOXO1;ELF1	Yes	13:41523751:A:G	-2.499	0.0024	0.013	13	41523751	41523751	A	G	intronic	ELF1	.	.	.	.	.
		183	FOXO1;ELF1	Yes	13:41524223:T:C	2.968	0.00047	0.0012	13	41524223	41524223	T	C	intronic	ELF1	.	.	.	ID=COSV53497262;OCCURENCE=1(large_intestine)	.
		183	FOXO1;ELF1	Yes	13:41524734:C:A	-2.815	0.0007	0.0047	13	41524734	41524734	C	A	intronic	ELF1	.	.	.	.	.
		183	FOXO1;ELF1	Yes	13:41525586:A:G	2.943	0.00055	0.0013	13	41525586	41525586	A	G	intronic	ELF1	.	.	.	ID=COSV53499184;OCCURENCE=1(liver),1(haematopoietic_and_lymphoid_tissue)	.
		183	FOXO1;ELF1	Yes	13:41525769:A:G	3.362	0.00011	0.00035	13	41525769	41525769	A	G	intronic	ELF1	.	.	.	.	.
		183	FOXO1;ELF1	Yes	13:41525919:T:C	3.339	0.00013	0.00037	13	41525919	41525919	T	C	intronic	ELF1	.	.	.	.	.
		183	FOXO1;ELF1	Yes	13:41526369:A:G	-2.598	0.0016	0.0097	13	41526369	41526369	A	G	intronic	ELF1	.	.	.	.	.
		183	FOXO1;ELF1	Yes	13:41526608:C:T	-1.926	0.0087	0.044	13	41526608	41526608	C	T	intronic	ELF1	.	.	.	.	.
		183	FOXO1;ELF1	Yes	13:41526647:G:A	2.898	0.00061	0.0013	13	41526647	41526647	G	A	intronic	ELF1	.	.	.	ID=COSV53502420;OCCURENCE=1(liver)	.
		183	FOXO1;ELF1	Yes	13:41526649:C:T	2.901	0.00061	0.0013	13	41526649	41526649	C	T	intronic	ELF1	.	.	.	ID=COSV53502427;OCCURENCE=1(liver)	.
		183	FOXO1;ELF1	Yes	13:41527205:C:T	2.868	0.0007	0.0015	13	41527205	41527205	C	T	intronic	ELF1	.	.	.	ID=COSV53502437;OCCURENCE=1(liver)	.
		183	FOXO1;ELF1	Yes	13:41528626:G:A	1.857	0.016	0.086	13	41528626	41528626	G	A	intronic	ELF1	.	.	.	.	.
		183	FOXO1;ELF1	Yes	13:41530605:A:G	2.938	0.00051	0.0024	13	41530605	41530605	A	G	intronic	ELF1	.	.	.	ID=COSV53502471;OCCURENCE=1(liver)	.
		183	FOXO1;ELF1	Yes	13:41532126:T:C	2.551	0.0018	0.008	13	41532126	41532126	T	C	intronic	ELF1	.	.	.	ID=COSV53502479;OCCURENCE=1(liver)	.
		183	FOXO1;ELF1	Yes	13:41533052:T:C	2.586	0.0017	0.0076	13	41533052	41533052	T	C	exonic	ELF1	.	nonsynonymous SNV	ELF1:NM_001145353:exon2:c.A173G:p.N58S,ELF1:NM_001370330:exon3:c.A173G:p.N58S,ELF1:NM_001370331:exon3:c.A173G:p.N58S,ELF1:NM_172373:exon3:c.A173G:p.N58S,ELF1:NM_001370332:exon5:c.A173G:p.N58S	ID=COSV53497107;OCCURENCE=1(large_intestine),1(haematopoietic_and_lymphoid_tissue),1(prostate)	.
		183	FOXO1;ELF1	Yes	13:41533398:C:G	2.56	0.0018	0.0073	13	41533398	41533398	C	G	intronic	ELF1	.	.	.	ID=COSV53502486;OCCURENCE=1(liver)	.
		183	FOXO1;ELF1	Yes	13:41533981:T:C	-2.499	0.0016	0.013	13	41533981	41533981	T	C	intronic	ELF1	.	.	.	.	.
		183	FOXO1;ELF1	Yes	13:41535038:G:A	-2.627	0.0016	0.0069	13	41535038	41535038	G	A	intronic	ELF1	.	.	.	.	.
		183	FOXO1;ELF1	Yes	13:41536532:A:G	-2.685	0.0015	0.0061	13	41536532	41536532	A	G	intronic	ELF1	.	.	.	.	.
		183	FOXO1;ELF1	Yes	13:41536599:A:G	-2.33	0.0032	0.024	13	41536599	41536599	A	G	intronic	ELF1	.	.	.	.	.
		183	FOXO1;ELF1	Yes	13:41537851:T:C	2.523	0.002	0.0084	13	41537851	41537851	T	C	intronic	ELF1	.	.	.	ID=COSV53502494;OCCURENCE=1(liver)	.
		183	FOXO1;ELF1	Yes	13:41538259:A:G	2.355	0.0041	0.018	13	41538259	41538259	A	G	intronic	ELF1	.	.	.	ID=COSV53502504;OCCURENCE=1(liver)	.
		183	FOXO1;ELF1	Yes	13:41540502:A:T	2.532	0.0018	0.0082	13	41540502	41540502	A	T	intronic	ELF1	.	.	.	ID=COSV53502511;OCCURENCE=1(liver)	.
		183	FOXO1;ELF1	Yes	13:41542014:C:T	-2.334	0.0031	0.023	13	41542014	41542014	C	T	intronic	ELF1	.	.	.	.	.
		183	FOXO1;ELF1	Yes	13:41542790:T:C	2.491	0.0022	0.0087	13	41542790	41542790	T	C	intronic	ELF1	.	.	.	ID=COSV53502516;OCCURENCE=1(liver)	.
		183	FOXO1;ELF1	Yes	13:41543494:T:C	2.545	0.0017	0.0067	13	41543494	41543494	T	C	intronic	ELF1	.	.	.	.	.
		183	FOXO1;ELF1	Yes	13:41546714:A:G	-2.479	0.0021	0.016	13	41546714	41546714	A	G	intronic	ELF1	.	.	.	.	.
		183	FOXO1;ELF1	Yes	13:41551604:T:C	-2.516	0.0016	0.013	13	41551604	41551604	T	C	intronic	ELF1	.	.	.	.	.
		183	FOXO1;ELF1	Yes	13:41552729:G:A	2.599	0.0015	0.0062	13	41552729	41552729	G	A	intronic	ELF1	.	.	.	.	.
		183	FOXO1;ELF1	Yes	13:41553224:A:C	-2.168	0.0053	0.04	13	41553224	41553224	A	C	intronic	ELF1	.	.	.	.	.
		183	FOXO1;ELF1	Yes	13:41554693:T:C	2.51	0.002	0.0086	13	41554693	41554693	T	C	intronic	ELF1	.	.	.	ID=COSV53502523;OCCURENCE=1(liver)	.
		183	FOXO1;ELF1	Yes	13:41555352:C:A	-2.215	0.0047	0.034	13	41555352	41555352	C	A	intronic	ELF1	.	.	.	.	.
		183	FOXO1;ELF1	Yes	13:41556593:C:G	-2.219	0.0046	0.034	13	41556593	41556593	C	G	intronic	ELF1	.	.	.	.	.
		183	FOXO1;ELF1	Yes	13:41556899:G:C	-2.212	0.0047	0.035	13	41556899	41556899	G	C	intronic	ELF1	.	.	.	.	.
		183	FOXO1;ELF1	Yes	13:41558414:A:C	-2.146	0.0062	0.045	13	41558414	41558414	A	C	intronic	ELF1	.	.	.	.	.
		183	FOXO1;ELF1	Yes	13:41558496:T:C	-2.119	0.0065	0.044	13	41558496	41558496	T	C	intronic	ELF1	.	.	.	.	.
		183	FOXO1;ELF1	Yes	13:41558773:A:G	-2.198	0.005	0.037	13	41558773	41558773	A	G	intronic	ELF1	.	.	.	.	.
		183	FOXO1;ELF1	Yes	13:41559088:C:T	-2.207	0.0048	0.036	13	41559088	41559088	C	T	intronic	ELF1	.	.	.	.	.
		183	FOXO1;ELF1	Yes	13:41560602:C:T	-2.152	0.0061	0.044	13	41560602	41560602	C	T	intronic	ELF1	.	.	.	.	.
		183	FOXO1;ELF1	Yes	13:41560703:T:C	-2.164	0.0059	0.042	13	41560703	41560703	T	C	intronic	ELF1	.	.	.	.	.
		183	FOXO1;ELF1	Yes	13:41560922:T:A	-2.209	0.0048	0.035	13	41560922	41560922	T	A	intronic	ELF1	.	.	.	.	.
		183	FOXO1;ELF1	Yes	13:41561229:G:T	-2.038	0.0077	0.042	13	41561229	41561229	G	T	intronic	ELF1	.	.	.	.	.
		183	FOXO1;ELF1	Yes	13:41562529:C:T	-2.2	0.0049	0.036	13	41562529	41562529	C	T	intronic	ELF1	.	.	.	.	.
		183	FOXO1;ELF1	Yes	13:41562786:A:G	-2.164	0.0059	0.043	13	41562786	41562786	A	G	intronic	ELF1	.	.	.	.	.
		183	FOXO1;ELF1	Yes	13:41563019:C:T	2.502	0.002	0.0079	13	41563019	41563019	C	T	intronic	ELF1	.	.	.	ID=COSV53502533;OCCURENCE=1(liver)	.
		183	FOXO1;ELF1	Yes	13:41563286:C:T	-2.16	0.0059	0.043	13	41563286	41563286	C	T	intronic	ELF1	.	.	.	.	.
		183	FOXO1;ELF1	Yes	13:41563588:T:C	2.493	0.0022	0.0088	13	41563588	41563588	T	C	intronic	ELF1	.	.	.	.	.
		183	FOXO1;ELF1	Yes	13:41564139:C:T	2.397	0.003	0.012	13	41564139	41564139	C	T	intronic	ELF1	.	.	.	ID=COSV53502540;OCCURENCE=1(liver)	.
		183	FOXO1;ELF1	Yes	13:41564422:G:A	-2.063	0.0079	0.059	13	41564422	41564422	G	A	intronic	ELF1	.	.	.	.	.
		183	FOXO1;ELF1	Yes	13:41564973:C:T	2.47	0.0023	0.01	13	41564973	41564973	C	T	intronic	ELF1	.	.	.	.	.
		183	FOXO1;ELF1	Yes	13:41565340:T:C	2.517	0.0018	0.0075	13	41565340	41565340	T	C	intronic	ELF1	.	.	.	ID=COSV53502546;OCCURENCE=1(liver)	.
		183	FOXO1;ELF1	Yes	13:41566781:G:A	2.491	0.002	0.008	13	41566781	41566781	G	A	intronic	ELF1	.	.	.	.	.
		183	FOXO1;ELF1	Yes	13:41567564:C:A	2.433	0.0026	0.01	13	41567564	41567564	C	A	intronic	ELF1	.	.	.	ID=COSV53502553;OCCURENCE=1(liver)	.
		183	FOXO1;ELF1	Yes	13:41567653:G:A	-2.056	0.0073	0.041	13	41567653	41567653	G	A	intronic	ELF1	.	.	.	.	.
		183	FOXO1;ELF1	Yes	13:41567657:C:T	-2.161	0.0059	0.043	13	41567657	41567657	C	T	intronic	ELF1	.	.	.	.	.
		183	FOXO1;ELF1	Yes	13:41568146:A:G	-1.849	0.014	0.036	13	41568146	41568146	A	G	intronic	ELF1	.	.	.	.	.
		183	FOXO1;ELF1	Yes	13:41570257:T:C	-2.191	0.0051	0.037	13	41570257	41570257	T	C	intronic	ELF1	.	.	.	.	.
		183	FOXO1;ELF1	Yes	13:41572133:A:T	2.448	0.0023	0.0089	13	41572133	41572133	A	T	intronic	ELF1	.	.	.	ID=COSV53502560;OCCURENCE=1(liver)	.
		183	FOXO1;ELF1	Yes	13:41573200:C:T	2.438	0.0023	0.0089	13	41573200	41573200	C	T	intronic	ELF1	.	.	.	.	.
		183	FOXO1;ELF1	Yes	13:41573656:T:G	-2.137	0.0061	0.044	13	41573656	41573656	T	G	intronic	ELF1	.	.	.	.	.
		183	FOXO1;ELF1	Yes	13:41573736:T:G	-2.145	0.0061	0.044	13	41573736	41573736	T	G	intronic	ELF1	.	.	.	.	.
		183	FOXO1;ELF1	Yes	13:41574751:G:A	-2.13	0.0063	0.045	13	41574751	41574751	G	A	intronic	ELF1	.	.	.	.	.
		183	FOXO1;ELF1	Yes	13:41574822:G:A	-2.142	0.0061	0.044	13	41574822	41574822	G	A	intronic	ELF1	.	.	.	.	.
		183	FOXO1;ELF1	Yes	13:41575275:T:G	-2.18	0.005	0.036	13	41575275	41575275	T	G	intronic	ELF1	.	.	.	.	.
		183	FOXO1;ELF1	Yes	13:41575545:A:T	-2.138	0.0062	0.044	13	41575545	41575545	A	T	intronic	ELF1	.	.	.	.	.
		183	FOXO1;ELF1	Yes	13:41576247:G:C	-2.159	0.0057	0.041	13	41576247	41576247	G	C	intronic	ELF1	.	.	.	.	.
		183	FOXO1;ELF1	Yes	13:41576322:C:G	-2.133	0.0062	0.044	13	41576322	41576322	C	G	intronic	ELF1	.	.	.	.	.
		183	FOXO1;ELF1	Yes	13:41576463:T:A	-2.176	0.0051	0.037	13	41576463	41576463	T	A	intronic	ELF1	.	.	.	.	.
		183	FOXO1;ELF1	Yes	13:41577904:G:A	-2.166	0.0054	0.039	13	41577904	41577904	G	A	intronic	ELF1	.	.	.	.	.
		183	FOXO1;ELF1	Yes	13:41578109:C:T	-2.23	0.0041	0.029	13	41578109	41578109	C	T	intronic	ELF1	.	.	.	.	.
		183	FOXO1;ELF1	Yes	13:41579809:A:C	-1.823	0.019	0.13	13	41579809	41579809	A	C	intronic	ELF1	.	.	.	.	.
		183	FOXO1;ELF1	Yes	13:41581666:C:A	-1.771	0.021	0.15	13	41581666	41581666	C	A	intronic	ELF1	.	.	.	.	.
		183	FOXO1;ELF1	Yes	13:41581930:C:T	-1.789	0.021	0.15	13	41581930	41581930	C	T	intronic	ELF1	.	.	.	.	.
		183	FOXO1;ELF1	Yes	13:41584690:T:C	-2.259	0.0042	0.017	13	41584690	41584690	T	C	intronic	ELF1	.	.	.	.	.
		183	FOXO1;ELF1	Yes	13:41585780:G:A	-2.426	0.002	0.016	13	41585780	41585780	G	A	intronic	ELF1	.	.	.	.	.
		183	FOXO1;ELF1	Yes	13:41593758:A:G	-2.363	0.0024	0.013	13	41593758	41593758	A	G	intronic	ELF1	.	.	.	.	.
		183	FOXO1;ELF1	Yes	13:41597773:A:G	-2.315	0.0029	0.016	13	41597773	41597773	A	G	intronic	ELF1	.	.	.	.	.
		183	FOXO1;ELF1	Yes	13:41601702:G:A	-2.153	0.0049	0.028	13	41601702	41601702	G	A	intronic	ELF1	.	.	.	.	.
		183	FOXO1;ELF1	Yes	13:41607645:G:A	-1.937	0.0083	0.034	13	41607645	41607645	G	A	intronic	ELF1	.	.	.	.	.
		183	FOXO1;ELF1	Yes	13:41611956:A:G	-2.017	0.0064	0.02	13	41611956	41611956	A	G	intronic	ELF1	.	.	.	.	.
		183	FOXO1;ELF1	Yes	13:41613184:G:A	-2.12	0.0047	0.012	13	41613184	41613184	G	A	intronic	ELF1	.	.	.	.	.
		183	FOXO1;ELF1	Yes	13:41622948:A:G	-2.128	0.0043	0.018	13	41622948	41622948	A	G	intronic	ELF1	.	.	.	.	.
		183	FOXO1;ELF1	Yes	13:41629527:C:G	-2.121	0.0044	0.017	13	41629527	41629527	C	G	intronic	ELF1	.	.	.	.	.
		183	FOXO1;ELF1	Yes	13:41632244:T:G	-2.061	0.0052	0.018	13	41632244	41632244	T	G	intronic	ELF1	.	.	.	.	.
		183	FOXO1;ELF1	Yes	13:41632389:G:C	-2.052	0.0053	0.018	13	41632389	41632389	G	C	intronic	ELF1	.	.	.	.	.
		183	FOXO1;ELF1	Yes	13:41657340:C:T	-1.949	0.0077	0.024	13	41657340	41657340	C	T	UTR3	WBP4	NM_007187:c.*290C>T	.	.	.	.
		183	FOXO1;ELF1	Yes	13:41671085:C:T	2.47	0.0032	0.0018	13	41671085	41671085	C	T	intergenic	WBP4;MIR3168	dist=12943;dist=4070	.	.	.	.
		183	FOXO1;ELF1	Yes	13:41674039:A:G	1.835	0.011	0.041	13	41674039	41674039	A	G	intergenic	WBP4;MIR3168	dist=15897;dist=1116	.	.	.	.
		183	FOXO1;ELF1	Yes	13:41676404:T:C	1.733	0.015	0.045	13	41676404	41676404	T	C	intergenic	MIR3168;KBTBD6	dist=1168;dist=25301	.	.	.	.
		183	FOXO1;ELF1	Yes	13:41681071:A:G	1.739	0.014	0.043	13	41681071	41681071	A	G	intergenic	MIR3168;KBTBD6	dist=5835;dist=20634	.	.	.	.
		183	FOXO1;ELF1	Yes	13:41683827:A:C	2.166	0.011	0.0057	13	41683827	41683827	A	C	intergenic	MIR3168;KBTBD6	dist=8591;dist=17878	.	.	.	.
		183	FOXO1;ELF1	Yes	13:41684040:A:G	1.7	0.016	0.049	13	41684040	41684040	A	G	intergenic	MIR3168;KBTBD6	dist=8804;dist=17665	.	.	.	.
		183	FOXO1;ELF1	Yes	13:41688401:A:G	2.021	0.018	0.0093	13	41688401	41688401	A	G	intergenic	MIR3168;KBTBD6	dist=13165;dist=13304	.	.	.	.
		183	FOXO1;ELF1	Yes	13:41693593:T:C	2.056	0.01	0.12	13	41693593	41693593	T	C	intergenic	MIR3168;KBTBD6	dist=18357;dist=8112	.	.	.	.
		183	FOXO1;ELF1	Yes	13:41694137:G:A	-1.316	0.042	0.31	13	41694137	41694137	G	A	intergenic	MIR3168;KBTBD6	dist=18901;dist=7568	.	.	.	.
		183	FOXO1;ELF1	Yes	13:41694272:T:A	2.009	0.013	0.13	13	41694272	41694272	T	A	intergenic	MIR3168;KBTBD6	dist=19036;dist=7433	.	.	.	.
		183	FOXO1;ELF1	Yes	13:41694273:C:A	2.015	0.012	0.13	13	41694273	41694273	C	A	intergenic	MIR3168;KBTBD6	dist=19037;dist=7432	.	.	.	.
		183	FOXO1;ELF1	Yes	13:41695100:A:G	1.932	0.018	0.18	13	41695100	41695100	A	G	intergenic	MIR3168;KBTBD6	dist=19864;dist=6605	.	.	.	.
		183	FOXO1;ELF1	Yes	13:41699582:G:A	1.358	0.037	0.37	13	41699582	41699582	G	A	intergenic	MIR3168;KBTBD6	dist=24346;dist=2123	.	.	.	.
		183	FOXO1;ELF1	Yes	13:41699619:A:G	1.835	0.024	0.24	13	41699619	41699619	A	G	intergenic	MIR3168;KBTBD6	dist=24383;dist=2086	.	.	.	.
		183	FOXO1;ELF1	Yes	13:41715282:T:C	1.891	0.02	0.19	13	41715282	41715282	T	C	ncRNA_intronic	LOC101929140	.	.	.	.	.
		183	FOXO1;ELF1	Yes	13:41721305:C:T	1.913	0.019	0.17	13	41721305	41721305	C	T	ncRNA_intronic	LOC101929140	.	.	.	.	.
		183	FOXO1;ELF1	Yes	13:41724776:A:T	1.88	0.02	0.19	13	41724776	41724776	A	T	ncRNA_intronic	LOC101929140	.	.	.	.	.
		183	FOXO1;ELF1	Yes	13:41727418:A:T	1.823	0.025	0.18	13	41727418	41727418	A	T	ncRNA_intronic	LOC101929140	.	.	.	.	.
		183	FOXO1;ELF1	Yes	13:41730078:G:A	1.36	0.037	0.31	13	41730078	41730078	G	A	ncRNA_intronic	LOC101929140	.	.	.	.	.
		183	FOXO1;ELF1	Yes	13:41744145:A:G	-1.395	0.029	0.19	13	41744145	41744145	A	G	ncRNA_intronic	LOC101929140	.	.	.	.	.
		183	FOXO1;ELF1	Yes	13:41748446:A:G	2.055	0.0084	0.099	13	41748446	41748446	A	G	ncRNA_intronic	LOC101929140	.	.	.	.	.
		183	FOXO1;ELF1	Yes	13:41749358:T:A	-1.401	0.028	0.18	13	41749358	41749358	T	A	ncRNA_intronic	LOC101929140	.	.	.	.	.
		183	FOXO1;ELF1	Yes	13:41758416:C:T	-1.367	0.034	0.26	13	41758416	41758416	C	T	ncRNA_intronic	LOC101929140	.	.	.	.	.
		183	FOXO1;ELF1	Yes	13:41759864:A:G	2.036	0.0096	0.11	13	41759864	41759864	A	G	ncRNA_intronic	LOC101929140	.	.	.	.	.
		183	FOXO1;ELF1	Yes	13:41760947:T:C	2.109	0.0063	0.073	13	41760947	41760947	T	C	ncRNA_intronic	LOC101929140	.	.	.	.	.
		183	FOXO1;ELF1	Yes	13:41767338:A:G	2.093	0.0075	0.1	13	41767338	41767338	A	G	exonic	KBTBD7	.	synonymous SNV	KBTBD7:NM_032138:exon1:c.T1056C:p.P352P	ID=COSV65266188;OCCURENCE=3(haematopoietic_and_lymphoid_tissue)	.
		183	FOXO1;ELF1	Yes	13:41767341:A:G	2.069	0.0085	0.11	13	41767341	41767341	A	G	exonic	KBTBD7	.	synonymous SNV	KBTBD7:NM_032138:exon1:c.T1053C:p.H351H	ID=COSV65266193;OCCURENCE=3(haematopoietic_and_lymphoid_tissue)	.
		183	FOXO1;ELF1	Yes	13:41768690:G:C	2.035	0.0097	0.1	13	41768690	41768690	G	C	ncRNA_intronic	LOC101929140	.	.	.	.	.
		183	FOXO1;ELF1	Yes	13:41769660:T:A	1.887	0.019	0.18	13	41769660	41769660	T	A	ncRNA_intronic	LOC101929140	.	.	.	.	.
		183	FOXO1;ELF1	Yes	13:41772319:C:T	-1.348	0.036	0.24	13	41772319	41772319	C	T	ncRNA_intronic	LOC101929140	.	.	.	.	.
		183	FOXO1;ELF1	Yes	13:41772950:G:A	-1.549	0.017	0.1	13	41772950	41772950	G	A	ncRNA_intronic	LOC101929140	.	.	.	.	.
		184	DLEU2;DLEU1;DLEU7	Yes	13:50105055:C:T	-1.757	0.029	0.0062	13	50105055	50105055	C	T	intergenic	PHF11;RCBTB1	dist=1928;dist=1027	.	.	.	.
		184	DLEU2;DLEU1;DLEU7	Yes	13:50105705:G:A	-1.715	0.04	0.0051	13	50105705	50105705	G	A	downstream	RCBTB1	dist=377	.	.	.	.
		184	DLEU2;DLEU1;DLEU7	Yes	13:50107918:T:A	-1.732	0.038	0.0048	13	50107918	50107918	T	A	UTR3	RCBTB1	NM_001352500:c.*340A>T;NM_001352502:c.*340A>T;NM_001352503:c.*340A>T;NM_018191:c.*340A>T;NM_001352501:c.*340A>T;NM_001352506:c.*340A>T	.	.	.	.
		184	DLEU2;DLEU1;DLEU7	Yes	13:50110065:A:G	-1.76	0.027	0.0055	13	50110065	50110065	A	G	intronic	RCBTB1	.	.	.	.	.
		184	DLEU2;DLEU1;DLEU7	Yes	13:50139519:T:C	-1.431	0.042	0.02	13	50139519	50139519	T	C	intronic	RCBTB1	.	.	.	.	.
		184	DLEU2;DLEU1;DLEU7	Yes	13:50448261:G:A	3.19	0.0065	2.5e-06	13	50448261	50448261	G	A	intergenic	KPNA3;CTAGE10P	dist=81443;dist=16284	.	.	.	.
		184	DLEU2;DLEU1;DLEU7	Yes	13:50448265:T:C	3.193	0.0065	2.5e-06	13	50448265	50448265	T	C	intergenic	KPNA3;CTAGE10P	dist=81447;dist=16280	.	.	.	.
		184	DLEU2;DLEU1;DLEU7	Yes	13:50452298:G:A	2.42	0.038	6.9e-05	13	50452298	50452298	G	A	intergenic	KPNA3;CTAGE10P	dist=85480;dist=12247	.	.	.	.
		184	DLEU2;DLEU1;DLEU7	Yes	13:50512292:C:T	2.267	0.035	0.00021	13	50512292	50512292	C	T	intergenic	SPRYD7;DLEU2	dist=1655;dist=44393	.	.	.	.
		184	DLEU2;DLEU1;DLEU7	Yes	13:50522771:C:T	-1.82	0.044	0.0038	13	50522771	50522771	C	T	intergenic	SPRYD7;DLEU2	dist=12134;dist=33914	.	.	.	.
		184	DLEU2;DLEU1;DLEU7	Yes	13:50530502:G:T	-1.916	0.037	0.0021	13	50530502	50530502	G	T	intergenic	SPRYD7;DLEU2	dist=19865;dist=26183	.	.	.	.
		184	DLEU2;DLEU1;DLEU7	Yes	13:50535863:C:T	-1.881	0.038	0.0036	13	50535863	50535863	C	T	intergenic	SPRYD7;DLEU2	dist=25226;dist=20822	.	.	.	.
		184	DLEU2;DLEU1;DLEU7	Yes	13:50566466:A:G	2.011	0.031	0.0019	13	50566466	50566466	A	G	ncRNA_intronic	DLEU2	.	.	.	.	.
		184	DLEU2;DLEU1;DLEU7	Yes	13:50593832:G:C	2.283	0.035	0.00022	13	50593832	50593832	G	C	ncRNA_intronic	DLEU2	.	.	.	.	.
		184	DLEU2;DLEU1;DLEU7	Yes	13:50621423:G:A	2.549	0.029	5.8e-05	13	50621423	50621423	G	A	ncRNA_intronic	DLEU2	.	.	.	.	.
		184	DLEU2;DLEU1;DLEU7	Yes	13:50637787:G:T	-1.937	0.028	0.0058	13	50637787	50637787	G	T	ncRNA_intronic	DLEU2	.	.	.	.	.
		184	DLEU2;DLEU1;DLEU7	Yes	13:50645164:T:C	2.643	0.024	4.3e-05	13	50645164	50645164	T	C	ncRNA_intronic	DLEU2	.	.	.	.	.
		184	DLEU2;DLEU1;DLEU7	Yes	13:50646218:G:T	-1.925	0.029	0.0052	13	50646218	50646218	G	T	ncRNA_intronic	DLEU2	.	.	.	.	.
		184	DLEU2;DLEU1;DLEU7	Yes	13:50652456:A:C	2.482	0.033	9.9e-05	13	50652456	50652456	A	C	ncRNA_intronic	DLEU2	.	.	.	.	.
		184	DLEU2;DLEU1;DLEU7	Yes	13:50668480:G:A	2.571	0.028	6.4e-05	13	50668480	50668480	G	A	ncRNA_intronic	DLEU1;DLEU2	.	.	.	ID=COSV65442266;OCCURENCE=1(liver)	.
		184	DLEU2;DLEU1;DLEU7	Yes	13:50701190:G:A	2.581	0.027	5.4e-05	13	50701190	50701190	G	A	ncRNA_intronic	DLEU1	.	.	.	.	.
		184	DLEU2;DLEU1;DLEU7	Yes	13:50703690:C:T	2.754	0.019	3.7e-05	13	50703690	50703690	C	T	ncRNA_intronic	DLEU1	.	.	.	.	.
		185	DACH1;KLF5	Yes	13:71155169:T:A	1.701	0.016	0.053	13	71155169	71155169	T	A	intergenic	ATXN8OS;LINC00348	dist=441284;dist=434104	.	.	.	.
		185	DACH1;KLF5	Yes	13:71161023:G:A	1.74	0.014	0.054	13	71161023	71161023	G	A	intergenic	ATXN8OS;LINC00348	dist=447138;dist=428250	.	.	.	.
		185	DACH1;KLF5	Yes	13:71170734:G:T	1.769	0.012	0.047	13	71170734	71170734	G	T	intergenic	ATXN8OS;LINC00348	dist=456849;dist=418539	.	.	.	.
		185	DACH1;KLF5	Yes	13:71183377:G:C	1.842	0.011	0.019	13	71183377	71183377	G	C	intergenic	ATXN8OS;LINC00348	dist=469492;dist=405896	.	.	.	.
		185	DACH1;KLF5	Yes	13:71189566:A:G	1.866	0.01	0.012	13	71189566	71189566	A	G	intergenic	ATXN8OS;LINC00348	dist=475681;dist=399707	.	.	.	.
		185	DACH1;KLF5	Yes	13:71189927:T:C	1.877	0.0099	0.012	13	71189927	71189927	T	C	intergenic	ATXN8OS;LINC00348	dist=476042;dist=399346	.	.	.	.
		185	DACH1;KLF5	Yes	13:71193499:T:C	1.842	0.011	0.013	13	71193499	71193499	T	C	intergenic	ATXN8OS;LINC00348	dist=479614;dist=395774	.	.	.	.
		185	DACH1;KLF5	Yes	13:71194600:C:A	1.656	0.019	0.025	13	71194600	71194600	C	A	intergenic	ATXN8OS;LINC00348	dist=480715;dist=394673	.	.	.	.
		185	DACH1;KLF5	Yes	13:71195270:G:A	1.749	0.014	0.021	13	71195270	71195270	G	A	intergenic	ATXN8OS;LINC00348	dist=481385;dist=394003	.	.	.	.
		185	DACH1;KLF5	Yes	13:71195573:A:G	1.946	0.0088	0.0052	13	71195573	71195573	A	G	intergenic	ATXN8OS;LINC00348	dist=481688;dist=393700	.	.	.	.
		185	DACH1;KLF5	Yes	13:71196196:G:A	1.819	0.012	0.016	13	71196196	71196196	G	A	intergenic	ATXN8OS;LINC00348	dist=482311;dist=393077	.	.	.	.
		185	DACH1;KLF5	Yes	13:71206722:T:C	1.825	0.011	0.014	13	71206722	71206722	T	C	intergenic	ATXN8OS;LINC00348	dist=492837;dist=382551	.	.	.	.
		185	DACH1;KLF5	Yes	13:71206857:A:T	1.811	0.011	0.017	13	71206857	71206857	A	T	intergenic	ATXN8OS;LINC00348	dist=492972;dist=382416	.	.	.	.
		185	DACH1;KLF5	Yes	13:71207635:C:A	1.711	0.016	0.013	13	71207635	71207635	C	A	intergenic	ATXN8OS;LINC00348	dist=493750;dist=381638	.	.	.	.
		185	DACH1;KLF5	Yes	13:71209563:G:T	1.795	0.012	0.017	13	71209563	71209563	G	T	intergenic	ATXN8OS;LINC00348	dist=495678;dist=379710	.	.	.	.
		185	DACH1;KLF5	Yes	13:71210671:G:A	1.809	0.011	0.02	13	71210671	71210671	G	A	intergenic	ATXN8OS;LINC00348	dist=496786;dist=378602	.	.	.	.
		185	DACH1;KLF5	Yes	13:71213147:T:C	1.798	0.012	0.018	13	71213147	71213147	T	C	intergenic	ATXN8OS;LINC00348	dist=499262;dist=376126	.	.	.	.
		185	DACH1;KLF5	Yes	13:71213655:C:G	1.639	0.019	0.028	13	71213655	71213655	C	G	intergenic	ATXN8OS;LINC00348	dist=499770;dist=375618	.	.	.	.
		185	DACH1;KLF5	Yes	13:71218646:T:C	1.417	0.033	0.033	13	71218646	71218646	T	C	intergenic	ATXN8OS;LINC00348	dist=504761;dist=370627	.	.	.	.
		185	DACH1;KLF5	Yes	13:73218267:A:G	2.007	0.0013	0.0079	13	73218267	73218267	A	G	intergenic	DACH1;MZT1	dist=776925;dist=64238	.	.	.	.
		185	DACH1;KLF5	Yes	13:73321521:C:G	1.564	0.014	0.0057	13	73321521	73321521	C	G	intronic	BORA	.	.	.	.	.
		185	DACH1;KLF5	Yes	13:73340177:G:A	2.318	0.00038	0.0027	13	73340177	73340177	G	A	exonic	DIS3	.	nonsynonymous SNV	DIS3:NM_001322348:exon14:c.C1534T:p.P512S,DIS3:NM_001128226:exon15:c.C1813T:p.P605S,DIS3:NM_014953:exon15:c.C1903T:p.P635S,DIS3:NM_001322349:exon16:c.C1417T:p.P473S	ID=COSV66705924;OCCURENCE=1(soft_tissue),1(skin)	.
		185	DACH1;KLF5	Yes	13:73375730:A:G	2.185	0.00088	0.009	13	73375730	73375730	A	G	intronic	PIBF1	.	.	.	.	.
		185	DACH1;KLF5	Yes	13:73386303:A:G	2.208	0.00094	0.0091	13	73386303	73386303	A	G	intronic	PIBF1	.	.	.	.	.
		185	DACH1;KLF5	Yes	13:73527506:C:T	1.243	0.047	0.043	13	73527506	73527506	C	T	intronic	PIBF1	.	.	.	.	.
		185	DACH1;KLF5	Yes	13:73574414:C:G	1.501	0.016	0.0053	13	73574414	73574414	C	G	intronic	PIBF1	.	.	.	.	.
		185	DACH1;KLF5	Yes	13:73577906:G:A	1.474	0.019	0.0054	13	73577906	73577906	G	A	intronic	PIBF1	.	.	.	.	.
		185	DACH1;KLF5	Yes	13:73579416:G:A	1.437	0.022	0.0086	13	73579416	73579416	G	A	intronic	PIBF1	.	.	.	.	.
		185	DACH1;KLF5	Yes	13:73582823:G:A	2.658	0.016	2.3e-05	13	73582823	73582823	G	A	intronic	PIBF1	.	.	.	.	.
		185	DACH1;KLF5	Yes	13:73586214:G:A	2.913	0.01	7.2e-06	13	73586214	73586214	G	A	intronic	PIBF1	.	.	.	.	.
		185	DACH1;KLF5	Yes	13:73588252:C:T	2.342	0.03	4.3e-05	13	73588252	73588252	C	T	intronic	PIBF1	.	.	.	.	.
		185	DACH1;KLF5	Yes	13:73589808:T:C	1.485	0.018	0.0047	13	73589808	73589808	T	C	intronic	PIBF1	.	.	.	.	.
		186	IRS2	Yes	13:110553400:T:C	-1.352	0.046	0.013	13	110553400	110553400	T	C	intergenic	IRS2;LINC00396	dist=114470;dist=152232	.	.	.	.
		186	IRS2	Yes	13:110553752:G:A	-1.336	0.047	0.013	13	110553752	110553752	G	A	intergenic	IRS2;LINC00396	dist=114822;dist=151880	.	.	.	.
		186	IRS2	Yes	13:110553868:C:T	-1.329	0.048	0.014	13	110553868	110553868	C	T	intergenic	IRS2;LINC00396	dist=114938;dist=151764	.	.	.	.
		186	IRS2	Yes	13:110554933:G:A	-1.36	0.045	0.012	13	110554933	110554933	G	A	intergenic	IRS2;LINC00396	dist=116003;dist=150699	.	.	.	.
		186	IRS2	Yes	13:110554952:T:C	-1.327	0.049	0.014	13	110554952	110554952	T	C	intergenic	IRS2;LINC00396	dist=116022;dist=150680	.	.	.	.
		186	IRS2	Yes	13:110555544:G:A	-1.349	0.046	0.013	13	110555544	110555544	G	A	intergenic	IRS2;LINC00396	dist=116614;dist=150088	.	.	.	.
		186	IRS2	Yes	13:110555899:C:T	-1.335	0.047	0.013	13	110555899	110555899	C	T	intergenic	IRS2;LINC00396	dist=116969;dist=149733	.	.	.	.
		186	IRS2	Yes	13:110556077:A:C	-1.333	0.048	0.013	13	110556077	110556077	A	C	intergenic	IRS2;LINC00396	dist=117147;dist=149555	.	.	.	.
		186	IRS2	Yes	13:110556113:A:C	-1.352	0.045	0.012	13	110556113	110556113	A	C	intergenic	IRS2;LINC00396	dist=117183;dist=149519	.	.	.	.
		186	IRS2	Yes	13:110556371:G:T	-1.364	0.044	0.012	13	110556371	110556371	G	T	intergenic	IRS2;LINC00396	dist=117441;dist=149261	.	.	.	.
		186	IRS2	Yes	13:110556385:G:A	-1.353	0.045	0.012	13	110556385	110556385	G	A	intergenic	IRS2;LINC00396	dist=117455;dist=149247	.	.	.	.
		186	IRS2	Yes	13:110556834:A:G	-1.329	0.048	0.013	13	110556834	110556834	A	G	intergenic	IRS2;LINC00396	dist=117904;dist=148798	.	.	.	.
		187	PSMB5;PSMB11	Yes	14:23483522:C:T	-1.617	0.0098	0.0024	14	23483522	23483522	C	T	intergenic	C14orf93;PSMB5	dist=4170;dist=11538	.	.	.	.
		187	PSMB5;PSMB11	Yes	14:23492276:G:A	-1.476	0.021	0.0063	14	23492276	23492276	G	A	intergenic	C14orf93;PSMB5	dist=12924;dist=2784	.	.	.	.
		187	PSMB5;PSMB11	Yes	14:23506077:G:A	-1.434	0.023	0.0039	14	23506077	23506077	G	A	intergenic	PSMB5;PSMB11	dist=1648;dist=5344	.	.	.	.
		188	GMPR2	Yes	14:24707479:G:A	1.325	0.039	0.053	14	24707479	24707479	G	A	exonic	GMPR2	.	nonsynonymous SNV	GMPR2:NM_001283022:exon8:c.G779A:p.G260D,GMPR2:NM_001283023:exon8:c.G641A:p.G214D,GMPR2:NM_016576:exon8:c.G779A:p.G260D,GMPR2:NM_001002000:exon9:c.G725A:p.G242D,GMPR2:NM_001002001:exon9:c.G725A:p.G242D,GMPR2:NM_001002002:exon9:c.G725A:p.G242D,GMPR2:NM_001351022:exon9:c.G725A:p.G242D,GMPR2:NM_001351023:exon9:c.G725A:p.G242D,GMPR2:NM_001283021:exon10:c.G617A:p.G206D,GMPR2:NM_001351024:exon10:c.G617A:p.G206D,GMPR2:NM_001351025:exon10:c.G617A:p.G206D,GMPR2:NM_001351026:exon10:c.G617A:p.G206D	.	.
		189	EGLN3;SPTSSA	Yes	14:34523023:C:G	1.809	0.035	0.003	14	34523023	34523023	C	G	intergenic	EGLN3;SPTSSA	dist=102743;dist=378973	.	.	.	.
		190	MTHFD1;SPTB;MAX	Yes	14:64831570:C:A	-1.344	0.049	0.068	14	64831570	64831570	C	A	intergenic	TEX21P;MTHFD1	dist=17241;dist=23501	.	.	.	.
		190	MTHFD1;SPTB;MAX	Yes	14:64838552:A:C	-1.371	0.046	0.065	14	64838552	64838552	A	C	intergenic	TEX21P;MTHFD1	dist=24223;dist=16519	.	.	.	.
		190	MTHFD1;SPTB;MAX	Yes	14:64840625:C:T	-1.407	0.034	0.1	14	64840625	64840625	C	T	intergenic	TEX21P;MTHFD1	dist=26296;dist=14446	.	.	.	.
		190	MTHFD1;SPTB;MAX	Yes	14:65351058:G:A	-1.277	0.043	0.015	14	65351058	65351058	G	A	intergenic	SPTB;CHURC1	dist=4433;dist=30021	.	.	.	.
		190	MTHFD1;SPTB;MAX	Yes	14:65354638:A:G	-1.283	0.041	0.017	14	65354638	65354638	A	G	intergenic	SPTB;CHURC1	dist=8013;dist=26441	.	.	.	.
		190	MTHFD1;SPTB;MAX	Yes	14:65354897:C:A	-1.24	0.047	0.017	14	65354897	65354897	C	A	intergenic	SPTB;CHURC1	dist=8272;dist=26182	.	.	.	.
		190	MTHFD1;SPTB;MAX	Yes	14:65367197:T:C	-1.241	0.047	0.02	14	65367197	65367197	T	C	intergenic	SPTB;CHURC1	dist=20572;dist=13882	.	.	.	.
		190	MTHFD1;SPTB;MAX	Yes	14:65370992:G:C	-1.395	0.028	0.005	14	65370992	65370992	G	C	intergenic	SPTB;CHURC1	dist=24367;dist=10087	.	.	.	.
		190	MTHFD1;SPTB;MAX	Yes	14:65372620:A:G	-1.262	0.043	0.019	14	65372620	65372620	A	G	intergenic	SPTB;CHURC1	dist=25995;dist=8459	.	.	.	.
		190	MTHFD1;SPTB;MAX	Yes	14:65373075:A:G	-1.259	0.044	0.02	14	65373075	65373075	A	G	intergenic	SPTB;CHURC1	dist=26450;dist=8004	.	.	.	.
		190	MTHFD1;SPTB;MAX	Yes	14:65374684:A:G	-1.259	0.044	0.02	14	65374684	65374684	A	G	intergenic	SPTB;CHURC1	dist=28059;dist=6395	.	.	.	.
		190	MTHFD1;SPTB;MAX	Yes	14:65381022:C:T	-1.278	0.041	0.022	14	65381022	65381022	C	T	upstream	CHURC1;CHURC1-FNTB	dist=57	.	.	.	.
		190	MTHFD1;SPTB;MAX	Yes	14:65389757:A:C	-1.232	0.048	0.027	14	65389757	65389757	A	C	intronic	CHURC1;CHURC1-FNTB	.	.	.	.	.
		190	MTHFD1;SPTB;MAX	Yes	14:65390215:T:C	-1.269	0.042	0.022	14	65390215	65390215	T	C	intronic	CHURC1;CHURC1-FNTB	.	.	.	.	.
		190	MTHFD1;SPTB;MAX	Yes	14:65404086:G:A	-1.261	0.043	0.022	14	65404086	65404086	G	A	intronic	CHURC1-FNTB	.	.	.	.	.
		190	MTHFD1;SPTB;MAX	Yes	14:65405722:G:T	-1.259	0.043	0.022	14	65405722	65405722	G	T	intronic	CHURC1-FNTB	.	.	.	.	.
		190	MTHFD1;SPTB;MAX	Yes	14:65408801:A:G	-1.273	0.041	0.021	14	65408801	65408801	A	G	intronic	CHURC1-FNTB;GPX2	.	.	.	.	.
		190	MTHFD1;SPTB;MAX	Yes	14:65410001:T:C	-1.363	0.029	0.016	14	65410001	65410001	T	C	intronic	CHURC1-FNTB	.	.	.	.	.
		190	MTHFD1;SPTB;MAX	Yes	14:65411200:C:T	-1.536	0.013	0.0063	14	65411200	65411200	C	T	intronic	CHURC1-FNTB	.	.	.	.	.
		190	MTHFD1;SPTB;MAX	Yes	14:65411908:C:A	-1.356	0.029	0.033	14	65411908	65411908	C	A	intronic	CHURC1-FNTB	.	.	.	.	.
		190	MTHFD1;SPTB;MAX	Yes	14:65412278:C:T	-1.455	0.019	0.011	14	65412278	65412278	C	T	intronic	CHURC1-FNTB	.	.	.	.	.
		190	MTHFD1;SPTB;MAX	Yes	14:65412441:T:C	-1.49	0.02	0.052	14	65412441	65412441	T	C	intronic	CHURC1-FNTB	.	.	.	ID=COSV50825028;OCCURENCE=1(skin)	.
		190	MTHFD1;SPTB;MAX	Yes	14:65413606:G:A	-1.519	0.019	0.0023	14	65413606	65413606	G	A	UTR3	RAB15	NM_198686:c.*1609C>T;NM_001330182:c.*1466C>T;NM_001308154:c.*1466C>T	.	.	.	.
		190	MTHFD1;SPTB;MAX	Yes	14:65414372:T:C	-1.458	0.023	0.059	14	65414372	65414372	T	C	UTR3	RAB15	NM_198686:c.*843A>G;NM_001330182:c.*700A>G;NM_001308154:c.*700A>G	.	.	ID=COSV50824087;OCCURENCE=1(oesophagus),1(lung),1(large_intestine)	.
		190	MTHFD1;SPTB;MAX	Yes	14:65414659:C:T	-1.268	0.043	0.009	14	65414659	65414659	C	T	UTR3	RAB15	NM_198686:c.*556G>A;NM_001330182:c.*413G>A;NM_001308154:c.*413G>A	.	.	.	.
		190	MTHFD1;SPTB;MAX	Yes	14:65414738:C:G	-1.415	0.022	0.027	14	65414738	65414738	C	G	UTR3	RAB15	NM_198686:c.*477G>C;NM_001330182:c.*334G>C;NM_001308154:c.*334G>C	.	.	.	.
		190	MTHFD1;SPTB;MAX	Yes	14:65415366:C:T	-1.416	0.023	0.024	14	65415366	65415366	C	T	intronic	CHURC1-FNTB;RAB15	.	.	.	.	.
		190	MTHFD1;SPTB;MAX	Yes	14:65418475:G:C	-1.522	0.015	0.0071	14	65418475	65418475	G	C	intronic	CHURC1-FNTB;RAB15	.	.	.	.	.
		190	MTHFD1;SPTB;MAX	Yes	14:65419293:A:G	-1.447	0.025	0.0034	14	65419293	65419293	A	G	intronic	CHURC1-FNTB;RAB15	.	.	.	ID=COSV50824177;OCCURENCE=1(large_intestine),2(haematopoietic_and_lymphoid_tissue)	.
		190	MTHFD1;SPTB;MAX	Yes	14:65419952:G:A	-1.517	0.015	0.0072	14	65419952	65419952	G	A	intronic	CHURC1-FNTB;RAB15	.	.	.	.	.
		190	MTHFD1;SPTB;MAX	Yes	14:65421516:C:A	-1.501	0.016	0.0085	14	65421516	65421516	C	A	intronic	CHURC1-FNTB;RAB15	.	.	.	.	.
		190	MTHFD1;SPTB;MAX	Yes	14:65422015:G:A	-1.557	0.014	0.0047	14	65422015	65422015	G	A	intronic	CHURC1-FNTB;RAB15	.	.	.	.	.
		190	MTHFD1;SPTB;MAX	Yes	14:65422340:C:T	-1.495	0.016	0.0093	14	65422340	65422340	C	T	intronic	CHURC1-FNTB;RAB15	.	.	.	.	.
		190	MTHFD1;SPTB;MAX	Yes	14:65422365:G:T	-1.458	0.019	0.012	14	65422365	65422365	G	T	intronic	CHURC1-FNTB;RAB15	.	.	.	.	.
		190	MTHFD1;SPTB;MAX	Yes	14:65422491:C:G	-1.438	0.021	0.012	14	65422491	65422491	C	G	intronic	CHURC1-FNTB;RAB15	.	.	.	.	.
		190	MTHFD1;SPTB;MAX	Yes	14:65422796:A:G	-1.469	0.028	0.17	14	65422796	65422796	A	G	intronic	CHURC1-FNTB;RAB15	.	.	.	.	.
		190	MTHFD1;SPTB;MAX	Yes	14:65423262:A:G	-1.422	0.026	0.063	14	65423262	65423262	A	G	intronic	CHURC1-FNTB;RAB15	.	.	.	.	.
		190	MTHFD1;SPTB;MAX	Yes	14:65423670:G:A	-1.389	0.044	0.3	14	65423670	65423670	G	A	intronic	CHURC1-FNTB;RAB15	.	.	.	ID=COSV50824805;OCCURENCE=1(skin)	.
		190	MTHFD1;SPTB;MAX	Yes	14:65423755:A:G	-1.453	0.03	0.17	14	65423755	65423755	A	G	intronic	CHURC1-FNTB;RAB15	.	.	.	.	.
		190	MTHFD1;SPTB;MAX	Yes	14:65425458:G:T	-1.46	0.019	0.0086	14	65425458	65425458	G	T	intronic	CHURC1-FNTB;RAB15	.	.	.	.	.
		190	MTHFD1;SPTB;MAX	Yes	14:65426794:T:G	-1.394	0.033	0.11	14	65426794	65426794	T	G	intronic	CHURC1-FNTB;RAB15	.	.	.	ID=COSV50825634;OCCURENCE=1(liver)	.
		190	MTHFD1;SPTB;MAX	Yes	14:65427761:G:A	-1.623	0.0088	0.0035	14	65427761	65427761	G	A	intronic	CHURC1-FNTB;RAB15	.	.	.	.	.
		190	MTHFD1;SPTB;MAX	Yes	14:65427810:A:G	-1.392	0.03	0.079	14	65427810	65427810	A	G	intronic	CHURC1-FNTB;RAB15	.	.	.	.	.
		190	MTHFD1;SPTB;MAX	Yes	14:65428165:T:C	-1.387	0.033	0.08	14	65428165	65428165	T	C	intronic	CHURC1-FNTB;RAB15	.	.	.	.	.
		190	MTHFD1;SPTB;MAX	Yes	14:65428658:C:T	-1.316	0.047	0.14	14	65428658	65428658	C	T	intronic	CHURC1-FNTB;RAB15	.	.	.	.	.
		190	MTHFD1;SPTB;MAX	Yes	14:65429186:G:A	-1.345	0.045	0.12	14	65429186	65429186	G	A	intronic	CHURC1-FNTB;RAB15	.	.	.	.	.
		190	MTHFD1;SPTB;MAX	Yes	14:65429519:T:C	-1.352	0.035	0.095	14	65429519	65429519	T	C	intronic	CHURC1-FNTB;RAB15	.	.	.	.	.
		190	MTHFD1;SPTB;MAX	Yes	14:65430328:A:G	-1.386	0.035	0.1	14	65430328	65430328	A	G	intronic	CHURC1-FNTB;RAB15	.	.	.	.	.
		190	MTHFD1;SPTB;MAX	Yes	14:65432602:G:A	-1.577	0.011	0.0046	14	65432602	65432602	G	A	intronic	CHURC1-FNTB;RAB15	.	.	.	.	.
		190	MTHFD1;SPTB;MAX	Yes	14:65433331:A:G	-1.36	0.035	0.13	14	65433331	65433331	A	G	intronic	CHURC1-FNTB;RAB15	.	.	.	.	.
		190	MTHFD1;SPTB;MAX	Yes	14:65433717:A:G	-1.413	0.028	0.097	14	65433717	65433717	A	G	intronic	CHURC1-FNTB;RAB15	.	.	.	.	.
		190	MTHFD1;SPTB;MAX	Yes	14:65450780:T:C	-1.379	0.039	0.18	14	65450780	65450780	T	C	intronic	CHURC1-FNTB	.	.	.	.	.
		190	MTHFD1;SPTB;MAX	Yes	14:65458925:A:T	-1.442	0.032	0.16	14	65458925	65458925	A	T	intronic	CHURC1-FNTB;FNTB	.	.	.	.	.
		190	MTHFD1;SPTB;MAX	Yes	14:65470831:A:G	-1.303	0.043	0.28	14	65470831	65470831	A	G	intronic	CHURC1-FNTB;FNTB	.	.	.	.	.
		190	MTHFD1;SPTB;MAX	Yes	14:65473196:G:A	-1.44	0.02	0.05	14	65473196	65473196	G	A	intronic	CHURC1-FNTB;FNTB;MAX	.	.	.	.	.
		190	MTHFD1;SPTB;MAX	Yes	14:65473875:G:C	-1.445	0.02	0.053	14	65473875	65473875	G	C	intronic	CHURC1-FNTB;FNTB;MAX	.	.	.	.	.
		190	MTHFD1;SPTB;MAX	Yes	14:65475010:G:C	-1.432	0.031	0.12	14	65475010	65475010	G	C	intronic	CHURC1-FNTB;FNTB;MAX	.	.	.	.	.
		190	MTHFD1;SPTB;MAX	Yes	14:65475411:A:G	-1.455	0.027	0.1	14	65475411	65475411	A	G	intronic	CHURC1-FNTB;FNTB;MAX	.	.	.	ID=COSV55764470;OCCURENCE=1(skin)	.
		190	MTHFD1;SPTB;MAX	Yes	14:65475540:C:A	-1.421	0.023	0.044	14	65475540	65475540	C	A	intronic	CHURC1-FNTB;FNTB;MAX	.	.	.	.	.
		190	MTHFD1;SPTB;MAX	Yes	14:65480595:A:G	-1.457	0.019	0.045	14	65480595	65480595	A	G	intronic	CHURC1-FNTB;FNTB;MAX	.	.	.	.	.
		190	MTHFD1;SPTB;MAX	Yes	14:65481212:C:T	-1.41	0.034	0.14	14	65481212	65481212	C	T	intronic	CHURC1-FNTB;FNTB;MAX	.	.	.	.	.
		190	MTHFD1;SPTB;MAX	Yes	14:65481710:C:G	-1.363	0.041	0.17	14	65481710	65481710	C	G	intronic	CHURC1-FNTB;FNTB;MAX	.	.	.	.	.
		190	MTHFD1;SPTB;MAX	Yes	14:65483887:T:C	-1.421	0.022	0.057	14	65483887	65483887	T	C	intronic	CHURC1-FNTB;FNTB;MAX	.	.	.	.	.
		190	MTHFD1;SPTB;MAX	Yes	14:65484454:A:G	-1.39	0.037	0.15	14	65484454	65484454	A	G	intronic	CHURC1-FNTB;FNTB;MAX	.	.	.	.	.
		190	MTHFD1;SPTB;MAX	Yes	14:65487694:T:C	-1.408	0.024	0.13	14	65487694	65487694	T	C	intronic	CHURC1-FNTB;FNTB;MAX	.	.	.	.	.
		190	MTHFD1;SPTB;MAX	Yes	14:65487796:T:C	-1.416	0.022	0.055	14	65487796	65487796	T	C	intronic	CHURC1-FNTB;FNTB;MAX	.	.	.	.	.
		190	MTHFD1;SPTB;MAX	Yes	14:65490018:C:G	-1.336	0.045	0.18	14	65490018	65490018	C	G	intronic	CHURC1-FNTB;FNTB;MAX	.	.	.	.	.
		190	MTHFD1;SPTB;MAX	Yes	14:65490948:T:C	-1.382	0.038	0.16	14	65490948	65490948	T	C	intronic	CHURC1-FNTB;FNTB;MAX	.	.	.	.	.
		190	MTHFD1;SPTB;MAX	Yes	14:65491255:A:G	-1.354	0.029	0.089	14	65491255	65491255	A	G	intronic	CHURC1-FNTB;FNTB;MAX	.	.	.	.	.
		190	MTHFD1;SPTB;MAX	Yes	14:65495816:A:G	-1.309	0.034	0.11	14	65495816	65495816	A	G	intronic	CHURC1-FNTB;FNTB;MAX	.	.	.	.	.
		190	MTHFD1;SPTB;MAX	Yes	14:65499909:T:G	-1.417	0.022	0.052	14	65499909	65499909	T	G	intronic	CHURC1-FNTB;FNTB;MAX	.	.	.	.	.
		190	MTHFD1;SPTB;MAX	Yes	14:65500397:C:A	-1.425	0.021	0.048	14	65500397	65500397	C	A	intronic	CHURC1-FNTB;FNTB;MAX	.	.	.	.	.
		190	MTHFD1;SPTB;MAX	Yes	14:65500735:A:G	-1.305	0.034	0.1	14	65500735	65500735	A	G	intronic	CHURC1-FNTB;FNTB;MAX	.	.	.	.	.
		190	MTHFD1;SPTB;MAX	Yes	14:65502271:C:A	-1.432	0.021	0.057	14	65502271	65502271	C	A	intronic	CHURC1-FNTB;FNTB;MAX	.	.	.	.	.
		190	MTHFD1;SPTB;MAX	Yes	14:65503473:G:A	-1.4	0.039	0.18	14	65503473	65503473	G	A	intronic	CHURC1-FNTB;FNTB;MAX	.	.	.	.	.
		190	MTHFD1;SPTB;MAX	Yes	14:65509878:C:T	-1.418	0.022	0.078	14	65509878	65509878	C	T	intronic	CHURC1-FNTB;FNTB;MAX	.	.	.	.	.
		190	MTHFD1;SPTB;MAX	Yes	14:65538104:C:T	-1.503	0.044	0.23	14	65538104	65538104	C	T	intronic	MAX	.	.	.	.	.
		190	MTHFD1;SPTB;MAX	Yes	14:65540901:G:A	-1.723	0.037	0.14	14	65540901	65540901	G	A	intronic	MAX	.	.	.	.	.
		190	MTHFD1;SPTB;MAX	Yes	14:65541381:G:A	-1.741	0.035	0.14	14	65541381	65541381	G	A	intronic	MAX	.	.	.	.	.
		190	MTHFD1;SPTB;MAX	Yes	14:65542477:A:G	-1.742	0.035	0.12	14	65542477	65542477	A	G	UTR3	MAX	NM_001320415:c.*717T>C;NM_145113:c.*989T>C;NM_145112:c.*717T>C;NM_002382:c.*717T>C	.	.	.	.
		190	MTHFD1;SPTB;MAX	Yes	14:65542629:C:T	-1.545	0.046	0.17	14	65542629	65542629	C	T	UTR3	MAX	NM_001320415:c.*565G>A;NM_145113:c.*837G>A;NM_145112:c.*565G>A;NM_002382:c.*565G>A	.	.	ID=COSV52420215;OCCURENCE=1(liver)	.
		190	MTHFD1;SPTB;MAX	Yes	14:65549089:C:T	-1.682	0.041	0.14	14	65549089	65549089	C	T	intronic	MAX	.	.	.	.	.
		190	MTHFD1;SPTB;MAX	Yes	14:65550025:A:G	-1.702	0.039	0.13	14	65550025	65550025	A	G	intronic	MAX	.	.	.	.	.
		190	MTHFD1;SPTB;MAX	Yes	14:65553822:C:A	-1.673	0.042	0.14	14	65553822	65553822	C	A	intronic	MAX	.	.	.	.	.
		190	MTHFD1;SPTB;MAX	Yes	14:65553939:C:T	-1.899	0.022	0.092	14	65553939	65553939	C	T	intronic	MAX	.	.	.	.	.
		190	MTHFD1;SPTB;MAX	Yes	14:65554638:C:T	-1.637	0.046	0.14	14	65554638	65554638	C	T	intronic	MAX	.	.	.	.	.
		190	MTHFD1;SPTB;MAX	Yes	14:65555758:G:A	-1.758	0.034	0.12	14	65555758	65555758	G	A	intronic	MAX	.	.	.	.	.
		190	MTHFD1;SPTB;MAX	Yes	14:65562218:G:C	-1.716	0.038	0.12	14	65562218	65562218	G	C	intronic	MAX	.	.	.	.	.
		190	MTHFD1;SPTB;MAX	Yes	14:65563309:G:T	-1.729	0.037	0.12	14	65563309	65563309	G	T	intronic	MAX	.	.	.	.	.
		190	MTHFD1;SPTB;MAX	Yes	14:65574482:C:T	-1.595	0.048	0.14	14	65574482	65574482	C	T	intergenic	MAX;LINC02324	dist=5220;dist=105129	.	.	.	.
		190	MTHFD1;SPTB;MAX	Yes	14:65579370:A:G	-1.758	0.03	0.1	14	65579370	65579370	A	G	intergenic	MAX;LINC02324	dist=10108;dist=100241	.	.	.	.
		190	MTHFD1;SPTB;MAX	Yes	14:65579467:T:G	-1.613	0.047	0.14	14	65579467	65579467	T	G	intergenic	MAX;LINC02324	dist=10205;dist=100144	.	.	.	.
		190	MTHFD1;SPTB;MAX	Yes	14:65579720:T:C	-1.71	0.033	0.11	14	65579720	65579720	T	C	intergenic	MAX;LINC02324	dist=10458;dist=99891	.	.	.	.
		190	MTHFD1;SPTB;MAX	Yes	14:65581665:T:C	-1.605	0.044	0.12	14	65581665	65581665	T	C	intergenic	MAX;LINC02324	dist=12403;dist=97946	.	.	.	.
		191	DPF3;DCAF4	Yes	14:73343715:C:T	1.485	0.043	0.037	14	73343715	73343715	C	T	intronic	DPF3	.	.	.	.	.
		191	DPF3;DCAF4	Yes	14:73383685:A:C	-1.319	0.04	0.025	14	73383685	73383685	A	C	intergenic	DPF3;DCAF4	dist=22861;dist=9487	.	.	.	.
		191	DPF3;DCAF4	Yes	14:73384331:G:C	-1.268	0.047	0.035	14	73384331	73384331	G	C	intergenic	DPF3;DCAF4	dist=23507;dist=8841	.	.	.	.
		191	DPF3;DCAF4	Yes	14:73385666:T:C	1.283	0.044	0.016	14	73385666	73385666	T	C	intergenic	DPF3;DCAF4	dist=24842;dist=7506	.	.	.	.
		191	DPF3;DCAF4	Yes	14:73409683:C:G	1.966	0.021	0.027	14	73409683	73409683	C	G	intronic	DCAF4	.	.	.	ID=COSV62319194;OCCURENCE=1(liver),1(lung)	.
		191	DPF3;DCAF4	Yes	14:73433633:G:A	-1.24	0.048	0.0057	14	73433633	73433633	G	A	intergenic	DCAF4;ZFYVE1	dist=4858;dist=2520	.	.	.	.
		191	DPF3;DCAF4	Yes	14:73463479:G:A	-2.024	0.023	0.046	14	73463479	73463479	G	A	intronic	ZFYVE1	.	.	.	.	.
		192	TCL1B;TCL1A;PAPOLA	Yes	14:96103031:G:A	-2.16	0.019	0.014	14	96103031	96103031	G	A	intergenic	LINC02318;TCL6	dist=54738;dist=15403	.	.	.	.
		192	TCL1B;TCL1A;PAPOLA	Yes	14:96103184:C:T	-1.866	0.038	0.038	14	96103184	96103184	C	T	intergenic	LINC02318;TCL6	dist=54891;dist=15250	.	.	.	.
		192	TCL1B;TCL1A;PAPOLA	Yes	14:96107955:C:T	-1.827	0.035	0.06	14	96107955	96107955	C	T	intergenic	LINC02318;TCL6	dist=59662;dist=10479	.	.	.	.
		192	TCL1B;TCL1A;PAPOLA	Yes	14:96109889:C:T	-1.882	0.03	0.049	14	96109889	96109889	C	T	intergenic	LINC02318;TCL6	dist=61596;dist=8545	.	.	.	.
		192	TCL1B;TCL1A;PAPOLA	Yes	14:96111888:G:A	-1.938	0.035	0.034	14	96111888	96111888	G	A	intergenic	LINC02318;TCL6	dist=63595;dist=6546	.	.	.	.
		192	TCL1B;TCL1A;PAPOLA	Yes	14:96116048:C:T	-2.161	0.017	0.014	14	96116048	96116048	C	T	intergenic	LINC02318;TCL6	dist=67755;dist=2386	.	.	.	.
		192	TCL1B;TCL1A;PAPOLA	Yes	14:96116283:G:T	-1.951	0.032	0.026	14	96116283	96116283	G	T	intergenic	LINC02318;TCL6	dist=67990;dist=2151	.	.	.	.
		192	TCL1B;TCL1A;PAPOLA	Yes	14:96122782:C:T	-1.849	0.033	0.04	14	96122782	96122782	C	T	ncRNA_intronic	TCL6	.	.	.	.	.
		192	TCL1B;TCL1A;PAPOLA	Yes	14:96132495:A:C	1.604	0.022	0.14	14	96132495	96132495	A	C	ncRNA_intronic	TCL6	.	.	.	.	.
		192	TCL1B;TCL1A;PAPOLA	Yes	14:96135116:C:G	1.427	0.034	0.14	14	96135116	96135116	C	G	ncRNA_intronic	TCL6	.	.	.	.	.
		192	TCL1B;TCL1A;PAPOLA	Yes	14:96148017:G:A	1.831	0.015	0.055	14	96148017	96148017	G	A	intergenic	TCL6;TCL1B	dist=8228;dist=4746	.	.	.	.
		192	TCL1B;TCL1A;PAPOLA	Yes	14:96149204:G:A	2.047	0.016	0.11	14	96149204	96149204	G	A	intergenic	TCL6;TCL1B	dist=9415;dist=3559	.	.	.	.
		192	TCL1B;TCL1A;PAPOLA	Yes	14:96149245:T:G	-1.922	0.01	0.061	14	96149245	96149245	T	G	intergenic	TCL6;TCL1B	dist=9456;dist=3518	.	.	.	.
		192	TCL1B;TCL1A;PAPOLA	Yes	14:96151684:A:G	-1.703	0.027	0.085	14	96151684	96151684	A	G	intergenic	TCL6;TCL1B	dist=11895;dist=1079	.	.	.	.
		192	TCL1B;TCL1A;PAPOLA	Yes	14:96152014:C:T	1.72	0.036	0.18	14	96152014	96152014	C	T	upstream	TCL1B	dist=749	.	.	.	.
		192	TCL1B;TCL1A;PAPOLA	Yes	14:96152500:C:T	-1.546	0.04	0.12	14	96152500	96152500	C	T	upstream	TCL1B	dist=263	.	.	.	.
		192	TCL1B;TCL1A;PAPOLA	Yes	14:96154895:G:A	-1.946	0.018	0.1	14	96154895	96154895	G	A	intronic	TCL1B	.	.	.	.	.
		192	TCL1B;TCL1A;PAPOLA	Yes	14:96162418:G:A	1.973	0.017	0.085	14	96162418	96162418	G	A	intergenic	TCL1B;TCL1A	dist=3453;dist=13866	.	.	.	.
		192	TCL1B;TCL1A;PAPOLA	Yes	14:96168514:T:G	1.726	0.036	0.21	14	96168514	96168514	T	G	intergenic	TCL1B;TCL1A	dist=9549;dist=7770	.	.	.	.
		192	TCL1B;TCL1A;PAPOLA	Yes	14:96168682:G:A	2.227	0.01	0.072	14	96168682	96168682	G	A	intergenic	TCL1B;TCL1A	dist=9717;dist=7602	.	.	.	.
		192	TCL1B;TCL1A;PAPOLA	Yes	14:96169131:A:G	1.746	0.035	0.18	14	96169131	96169131	A	G	intergenic	TCL1B;TCL1A	dist=10166;dist=7153	.	.	.	.
		192	TCL1B;TCL1A;PAPOLA	Yes	14:96169577:A:G	1.731	0.036	0.18	14	96169577	96169577	A	G	intergenic	TCL1B;TCL1A	dist=10612;dist=6707	.	.	.	.
		192	TCL1B;TCL1A;PAPOLA	Yes	14:96169962:G:C	1.745	0.035	0.18	14	96169962	96169962	G	C	intergenic	TCL1B;TCL1A	dist=10997;dist=6322	.	.	.	.
		192	TCL1B;TCL1A;PAPOLA	Yes	14:96171106:A:T	1.67	0.041	0.22	14	96171106	96171106	A	T	intergenic	TCL1B;TCL1A	dist=12141;dist=5178	.	.	.	.
		192	TCL1B;TCL1A;PAPOLA	Yes	14:96171145:G:C	1.645	0.045	0.25	14	96171145	96171145	G	C	intergenic	TCL1B;TCL1A	dist=12180;dist=5139	.	.	.	.
		192	TCL1B;TCL1A;PAPOLA	Yes	14:96171851:A:G	1.679	0.04	0.22	14	96171851	96171851	A	G	intergenic	TCL1B;TCL1A	dist=12886;dist=4433	.	.	.	.
		192	TCL1B;TCL1A;PAPOLA	Yes	14:96171927:T:C	1.685	0.04	0.22	14	96171927	96171927	T	C	intergenic	TCL1B;TCL1A	dist=12962;dist=4357	.	.	.	.
		192	TCL1B;TCL1A;PAPOLA	Yes	14:96178173:G:A	1.975	0.022	0.13	14	96178173	96178173	G	A	intronic	TCL1A	.	.	.	ID=COSV68085248;OCCURENCE=1(haematopoietic_and_lymphoid_tissue)	.
		192	TCL1B;TCL1A;PAPOLA	Yes	14:96178323:T:C	2.005	0.02	0.12	14	96178323	96178323	T	C	intronic	TCL1A	.	.	.	.	.
		192	TCL1B;TCL1A;PAPOLA	Yes	14:96180242:C:A	2.068	0.017	0.1	14	96180242	96180242	C	A	intronic	TCL1A	.	.	.	ID=COSV68086026;OCCURENCE=1(haematopoietic_and_lymphoid_tissue)	.
		192	TCL1B;TCL1A;PAPOLA	Yes	14:96180685:T:G	2.822	0.0019	0.014	14	96180685	96180685	T	G	upstream	TCL1A	dist=223	.	.	.	.
		192	TCL1B;TCL1A;PAPOLA	Yes	14:96180695:G:T	3.047	0.0009	0.0088	14	96180695	96180695	G	T	upstream	TCL1A	dist=233	.	.	.	.
		192	TCL1B;TCL1A;PAPOLA	Yes	14:96181360:A:T	2.019	0.019	0.11	14	96181360	96181360	A	T	upstream	LOC107984703;TCL1A	dist=460	.	.	.	.
		192	TCL1B;TCL1A;PAPOLA	Yes	14:96181525:G:A	2.023	0.019	0.11	14	96181525	96181525	G	A	upstream	LOC107984703	dist=295	.	.	.	.
		192	TCL1B;TCL1A;PAPOLA	Yes	14:96181582:A:G	2.01	0.02	0.11	14	96181582	96181582	A	G	upstream	LOC107984703	dist=238	.	.	.	.
		192	TCL1B;TCL1A;PAPOLA	Yes	14:96181972:C:T	2.015	0.019	0.11	14	96181972	96181972	C	T	ncRNA_exonic	LOC107984703	.	.	.	.	.
		192	TCL1B;TCL1A;PAPOLA	Yes	14:96182062:A:G	2.246	0.011	0.068	14	96182062	96182062	A	G	ncRNA_intronic	LOC107984703	.	.	.	.	.
		192	TCL1B;TCL1A;PAPOLA	Yes	14:96182616:A:C	1.972	0.022	0.11	14	96182616	96182616	A	C	ncRNA_intronic	LOC107984703	.	.	.	.	.
		192	TCL1B;TCL1A;PAPOLA	Yes	14:96182912:G:A	1.957	0.012	0.057	14	96182912	96182912	G	A	ncRNA_intronic	LOC107984703	.	.	.	.	.
		192	TCL1B;TCL1A;PAPOLA	Yes	14:96182999:G:A	1.999	0.02	0.12	14	96182999	96182999	G	A	ncRNA_intronic	LOC107984703	.	.	.	.	.
		192	TCL1B;TCL1A;PAPOLA	Yes	14:96185642:G:A	2.381	0.0071	0.039	14	96185642	96185642	G	A	ncRNA_intronic	LOC107984703	.	.	.	.	.
		192	TCL1B;TCL1A;PAPOLA	Yes	14:96188847:T:A	2.435	0.006	0.034	14	96188847	96188847	T	A	ncRNA_intronic	LOC107984703	.	.	.	.	.
		192	TCL1B;TCL1A;PAPOLA	Yes	14:96190974:A:G	1.878	0.027	0.14	14	96190974	96190974	A	G	ncRNA_intronic	LOC107984703	.	.	.	.	.
		192	TCL1B;TCL1A;PAPOLA	Yes	14:96193555:C:T	1.728	0.038	0.18	14	96193555	96193555	C	T	ncRNA_intronic	LOC107984703	.	.	.	.	.
		192	TCL1B;TCL1A;PAPOLA	Yes	14:96196174:C:T	1.82	0.031	0.15	14	96196174	96196174	C	T	ncRNA_intronic	LOC107984703	.	.	.	.	.
		192	TCL1B;TCL1A;PAPOLA	Yes	14:96198688:G:A	1.696	0.041	0.2	14	96198688	96198688	G	A	ncRNA_intronic	LOC107984703	.	.	.	.	.
		192	TCL1B;TCL1A;PAPOLA	Yes	14:96201855:G:A	1.797	0.033	0.16	14	96201855	96201855	G	A	ncRNA_intronic	LOC107984703	.	.	.	.	.
		192	TCL1B;TCL1A;PAPOLA	Yes	14:96204062:G:A	1.708	0.04	0.18	14	96204062	96204062	G	A	ncRNA_intronic	LOC107984703	.	.	.	.	.
		192	TCL1B;TCL1A;PAPOLA	Yes	14:96204459:A:G	1.919	0.025	0.13	14	96204459	96204459	A	G	ncRNA_intronic	LOC107984703	.	.	.	.	.
		192	TCL1B;TCL1A;PAPOLA	Yes	14:96206070:G:A	2.108	0.013	0.049	14	96206070	96206070	G	A	ncRNA_intronic	LOC107984703	.	.	.	.	.
		192	TCL1B;TCL1A;PAPOLA	Yes	14:96206829:G:T	2.269	0.0089	0.039	14	96206829	96206829	G	T	ncRNA_intronic	LOC107984703	.	.	.	.	.
		192	TCL1B;TCL1A;PAPOLA	Yes	14:96206846:T:C	2.149	0.013	0.059	14	96206846	96206846	T	C	ncRNA_intronic	LOC107984703	.	.	.	.	.
		192	TCL1B;TCL1A;PAPOLA	Yes	14:96207358:C:A	2.548	0.0039	0.02	14	96207358	96207358	C	A	ncRNA_intronic	LOC107984703	.	.	.	.	.
		192	TCL1B;TCL1A;PAPOLA	Yes	14:96207790:G:T	2.05	0.016	0.07	14	96207790	96207790	G	T	ncRNA_intronic	LOC107984703	.	.	.	.	.
		192	TCL1B;TCL1A;PAPOLA	Yes	14:96208899:G:A	1.66	0.036	0.12	14	96208899	96208899	G	A	ncRNA_intronic	LOC107984703	.	.	.	.	.
		192	TCL1B;TCL1A;PAPOLA	Yes	14:96210187:A:G	1.714	0.035	0.12	14	96210187	96210187	A	G	ncRNA_intronic	LOC107984703	.	.	.	.	.
		192	TCL1B;TCL1A;PAPOLA	Yes	14:96214405:A:T	1.582	0.045	0.15	14	96214405	96214405	A	T	ncRNA_intronic	LOC107984703	.	.	.	.	.
		192	TCL1B;TCL1A;PAPOLA	Yes	14:96215404:G:T	1.669	0.037	0.13	14	96215404	96215404	G	T	ncRNA_intronic	LOC107984703	.	.	.	.	.
		192	TCL1B;TCL1A;PAPOLA	Yes	14:96215541:A:G	1.624	0.04	0.14	14	96215541	96215541	A	G	ncRNA_intronic	LOC107984703	.	.	.	.	.
		192	TCL1B;TCL1A;PAPOLA	Yes	14:96217325:T:C	1.589	0.044	0.14	14	96217325	96217325	T	C	ncRNA_intronic	LOC107984703	.	.	.	.	.
		192	TCL1B;TCL1A;PAPOLA	Yes	14:96217362:G:A	1.541	0.049	0.16	14	96217362	96217362	G	A	ncRNA_intronic	LOC107984703	.	.	.	.	.
		192	TCL1B;TCL1A;PAPOLA	Yes	14:96217442:T:A	1.57	0.046	0.15	14	96217442	96217442	T	A	ncRNA_intronic	LOC107984703	.	.	.	.	.
		192	TCL1B;TCL1A;PAPOLA	Yes	14:96217541:T:C	1.566	0.047	0.15	14	96217541	96217541	T	C	ncRNA_intronic	LOC107984703	.	.	.	.	.
		192	TCL1B;TCL1A;PAPOLA	Yes	14:96217796:C:A	1.57	0.046	0.16	14	96217796	96217796	C	A	ncRNA_intronic	LOC107984703	.	.	.	.	.
		192	TCL1B;TCL1A;PAPOLA	Yes	14:96218281:C:T	1.579	0.046	0.16	14	96218281	96218281	C	T	ncRNA_intronic	LOC107984703	.	.	.	.	.
		192	TCL1B;TCL1A;PAPOLA	Yes	14:96218589:T:C	1.54	0.049	0.17	14	96218589	96218589	T	C	ncRNA_intronic	LOC107984703	.	.	.	.	.
		192	TCL1B;TCL1A;PAPOLA	Yes	14:96218596:G:C	1.541	0.049	0.17	14	96218596	96218596	G	C	ncRNA_intronic	LOC107984703	.	.	.	.	.
		192	TCL1B;TCL1A;PAPOLA	Yes	14:96219044:T:C	1.719	0.035	0.12	14	96219044	96219044	T	C	ncRNA_intronic	LOC107984703	.	.	.	.	.
		192	TCL1B;TCL1A;PAPOLA	Yes	14:96219175:C:A	2.455	0.0051	0.024	14	96219175	96219175	C	A	ncRNA_intronic	LOC107984703	.	.	.	.	.
		192	TCL1B;TCL1A;PAPOLA	Yes	14:96219566:C:A	2.471	0.0049	0.023	14	96219566	96219566	C	A	ncRNA_intronic	LOC107984703	.	.	.	.	.
		192	TCL1B;TCL1A;PAPOLA	Yes	14:96219825:G:A	1.977	0.02	0.09	14	96219825	96219825	G	A	ncRNA_intronic	LOC107984703	.	.	.	.	.
		192	TCL1B;TCL1A;PAPOLA	Yes	14:96219830:A:G	2.135	0.013	0.056	14	96219830	96219830	A	G	ncRNA_intronic	LOC107984703	.	.	.	.	.
		192	TCL1B;TCL1A;PAPOLA	Yes	14:96220183:A:G	2.065	0.016	0.064	14	96220183	96220183	A	G	ncRNA_intronic	LOC107984703	.	.	.	.	.
		192	TCL1B;TCL1A;PAPOLA	Yes	14:96220437:C:T	2.26	0.0091	0.039	14	96220437	96220437	C	T	ncRNA_intronic	LOC107984703	.	.	.	.	.
		192	TCL1B;TCL1A;PAPOLA	Yes	14:96220638:T:C	1.686	0.038	0.13	14	96220638	96220638	T	C	ncRNA_intronic	LOC107984703	.	.	.	.	.
		192	TCL1B;TCL1A;PAPOLA	Yes	14:96221037:T:G	1.768	0.03	0.1	14	96221037	96221037	T	G	ncRNA_intronic	LOC107984703	.	.	.	.	.
		192	TCL1B;TCL1A;PAPOLA	Yes	14:96221614:A:G	1.818	0.026	0.093	14	96221614	96221614	A	G	ncRNA_exonic	LOC107984703	.	.	.	.	.
		192	TCL1B;TCL1A;PAPOLA	Yes	14:96221627:G:A	1.971	0.02	0.089	14	96221627	96221627	G	A	ncRNA_exonic	LOC107984703	.	.	.	.	.
		192	TCL1B;TCL1A;PAPOLA	Yes	14:96221640:G:T	1.799	0.027	0.097	14	96221640	96221640	G	T	ncRNA_exonic	LOC107984703	.	.	.	.	.
		192	TCL1B;TCL1A;PAPOLA	Yes	14:96222128:A:G	1.657	0.038	0.12	14	96222128	96222128	A	G	ncRNA_exonic	LOC107984703	.	.	.	.	.
		192	TCL1B;TCL1A;PAPOLA	Yes	14:96222397:A:G	1.78	0.029	0.1	14	96222397	96222397	A	G	ncRNA_exonic	LOC107984703	.	.	.	.	.
		192	TCL1B;TCL1A;PAPOLA	Yes	14:96222502:C:A	1.762	0.03	0.11	14	96222502	96222502	C	A	ncRNA_exonic	LOC107984703	.	.	.	.	.
		192	TCL1B;TCL1A;PAPOLA	Yes	14:96222770:C:T	1.787	0.028	0.098	14	96222770	96222770	C	T	ncRNA_exonic	LOC107984703	.	.	.	.	.
		192	TCL1B;TCL1A;PAPOLA	Yes	14:96222897:T:C	1.761	0.03	0.1	14	96222897	96222897	T	C	ncRNA_exonic	LOC107984703	.	.	.	.	.
		192	TCL1B;TCL1A;PAPOLA	Yes	14:96222984:G:A	1.78	0.029	0.1	14	96222984	96222984	G	A	ncRNA_exonic	LOC107984703	.	.	.	.	.
		192	TCL1B;TCL1A;PAPOLA	Yes	14:96223071:T:C	1.766	0.03	0.1	14	96223071	96223071	T	C	ncRNA_exonic	LOC107984703	.	.	.	.	.
		192	TCL1B;TCL1A;PAPOLA	Yes	14:96223213:G:A	1.759	0.03	0.1	14	96223213	96223213	G	A	downstream	LOC107984703	dist=97	.	.	.	.
		192	TCL1B;TCL1A;PAPOLA	Yes	14:96223527:A:G	1.723	0.033	0.11	14	96223527	96223527	A	G	downstream	LOC107984703	dist=411	.	.	.	.
		192	TCL1B;TCL1A;PAPOLA	Yes	14:96223541:T:C	1.719	0.033	0.11	14	96223541	96223541	T	C	downstream	LOC107984703	dist=425	.	.	.	.
		192	TCL1B;TCL1A;PAPOLA	Yes	14:96223568:T:A	1.706	0.034	0.12	14	96223568	96223568	T	A	downstream	LOC107984703	dist=452	.	.	.	.
		192	TCL1B;TCL1A;PAPOLA	Yes	14:96223592:G:C	1.723	0.033	0.11	14	96223592	96223592	G	C	downstream	LOC107984703	dist=476	.	.	.	.
		192	TCL1B;TCL1A;PAPOLA	Yes	14:96223608:A:G	1.715	0.034	0.11	14	96223608	96223608	A	G	downstream	LOC107984703	dist=492	.	.	.	.
		192	TCL1B;TCL1A;PAPOLA	Yes	14:96224079:C:T	1.899	0.024	0.11	14	96224079	96224079	C	T	downstream	LOC107984703	dist=963	.	.	.	.
		192	TCL1B;TCL1A;PAPOLA	Yes	14:96224751:A:C	1.635	0.043	0.14	14	96224751	96224751	A	C	intergenic	LOC107984703;TUNAR	dist=1635;dist=117978	.	.	.	.
		192	TCL1B;TCL1A;PAPOLA	Yes	14:96225224:C:T	1.875	0.025	0.11	14	96225224	96225224	C	T	intergenic	LOC107984703;TUNAR	dist=2108;dist=117505	.	.	.	.
		192	TCL1B;TCL1A;PAPOLA	Yes	14:96226186:G:A	1.78	0.031	0.11	14	96226186	96226186	G	A	intergenic	LOC107984703;TUNAR	dist=3070;dist=116543	.	.	.	.
		192	TCL1B;TCL1A;PAPOLA	Yes	14:96227199:G:A	1.623	0.045	0.15	14	96227199	96227199	G	A	intergenic	LOC107984703;TUNAR	dist=4083;dist=115530	.	.	.	.
		192	TCL1B;TCL1A;PAPOLA	Yes	14:96232602:T:C	-1.809	0.023	0.087	14	96232602	96232602	T	C	intergenic	LOC107984703;TUNAR	dist=9486;dist=110127	.	.	.	.
		192	TCL1B;TCL1A;PAPOLA	Yes	14:96233500:C:T	-1.641	0.035	0.095	14	96233500	96233500	C	T	intergenic	LOC107984703;TUNAR	dist=10384;dist=109229	.	.	.	.
		192	TCL1B;TCL1A;PAPOLA	Yes	14:96233744:C:G	-1.54	0.045	0.12	14	96233744	96233744	C	G	intergenic	LOC107984703;TUNAR	dist=10628;dist=108985	.	.	.	.
		192	TCL1B;TCL1A;PAPOLA	Yes	14:96235281:C:G	-1.543	0.042	0.13	14	96235281	96235281	C	G	intergenic	LOC107984703;TUNAR	dist=12165;dist=107448	.	.	.	.
		192	TCL1B;TCL1A;PAPOLA	Yes	14:96236287:T:C	-1.509	0.045	0.14	14	96236287	96236287	T	C	intergenic	LOC107984703;TUNAR	dist=13171;dist=106442	.	.	.	.
		192	TCL1B;TCL1A;PAPOLA	Yes	14:96236998:G:A	-1.651	0.034	0.093	14	96236998	96236998	G	A	intergenic	LOC107984703;TUNAR	dist=13882;dist=105731	.	.	.	.
		192	TCL1B;TCL1A;PAPOLA	Yes	14:96237509:C:G	-1.609	0.036	0.11	14	96237509	96237509	C	G	intergenic	LOC107984703;TUNAR	dist=14393;dist=105220	.	.	.	.
		192	TCL1B;TCL1A;PAPOLA	Yes	14:96307897:A:C	1.659	0.02	0.066	14	96307897	96307897	A	C	intergenic	LOC107984703;TUNAR	dist=84781;dist=34832	.	.	.	.
		192	TCL1B;TCL1A;PAPOLA	Yes	14:96310764:C:T	1.903	0.011	0.048	14	96310764	96310764	C	T	intergenic	LOC107984703;TUNAR	dist=87648;dist=31965	.	.	.	.
		192	TCL1B;TCL1A;PAPOLA	Yes	14:96315890:C:G	1.478	0.046	0.32	14	96315890	96315890	C	G	intergenic	LOC107984703;TUNAR	dist=92774;dist=26839	.	.	.	.
		192	TCL1B;TCL1A;PAPOLA	Yes	14:96947934:C:T	1.323	0.037	0.048	14	96947934	96947934	C	T	intronic	AK7	.	.	.	.	.
		192	TCL1B;TCL1A;PAPOLA	Yes	14:96947963:G:A	1.304	0.039	0.053	14	96947963	96947963	G	A	intronic	AK7	.	.	.	.	.
		192	TCL1B;TCL1A;PAPOLA	Yes	14:96948265:C:A	1.314	0.038	0.053	14	96948265	96948265	C	A	intronic	AK7	.	.	.	.	.
		192	TCL1B;TCL1A;PAPOLA	Yes	14:96973969:A:G	1.476	0.019	0.016	14	96973969	96973969	A	G	intronic	PAPOLA	.	.	.	.	.
		192	TCL1B;TCL1A;PAPOLA	Yes	14:96975818:A:G	1.485	0.018	0.015	14	96975818	96975818	A	G	intronic	PAPOLA	.	.	.	.	.
		192	TCL1B;TCL1A;PAPOLA	Yes	14:96982545:G:A	1.432	0.023	0.022	14	96982545	96982545	G	A	intronic	PAPOLA	.	.	.	.	.
		192	TCL1B;TCL1A;PAPOLA	Yes	14:96984904:G:A	1.428	0.024	0.021	14	96984904	96984904	G	A	intronic	PAPOLA	.	.	.	.	.
		192	TCL1B;TCL1A;PAPOLA	Yes	14:96985664:T:C	1.427	0.024	0.024	14	96985664	96985664	T	C	intronic	PAPOLA	.	.	.	.	.
		192	TCL1B;TCL1A;PAPOLA	Yes	14:96986153:A:G	1.458	0.021	0.018	14	96986153	96986153	A	G	intronic	PAPOLA	.	.	.	.	.
		192	TCL1B;TCL1A;PAPOLA	Yes	14:96990826:G:T	1.457	0.021	0.019	14	96990826	96990826	G	T	intronic	PAPOLA	.	.	.	.	.
		192	TCL1B;TCL1A;PAPOLA	Yes	14:96991191:A:G	1.469	0.02	0.017	14	96991191	96991191	A	G	intronic	PAPOLA	.	.	.	.	.
		192	TCL1B;TCL1A;PAPOLA	Yes	14:96993514:G:A	1.46	0.021	0.018	14	96993514	96993514	G	A	intronic	PAPOLA	.	.	.	.	.
		192	TCL1B;TCL1A;PAPOLA	Yes	14:96997233:C:A	1.439	0.022	0.03	14	96997233	96997233	C	A	intronic	PAPOLA	.	.	.	.	.
		192	TCL1B;TCL1A;PAPOLA	Yes	14:96997548:C:T	1.433	0.023	0.031	14	96997548	96997548	C	T	intronic	PAPOLA	.	.	.	.	.
		192	TCL1B;TCL1A;PAPOLA	Yes	14:97005789:G:A	1.434	0.023	0.021	14	97005789	97005789	G	A	intronic	PAPOLA	.	.	.	.	.
		192	TCL1B;TCL1A;PAPOLA	Yes	14:97014585:T:G	1.456	0.021	0.017	14	97014585	97014585	T	G	intronic	PAPOLA	.	.	.	.	.
		192	TCL1B;TCL1A;PAPOLA	Yes	14:97015501:A:G	1.466	0.02	0.016	14	97015501	97015501	A	G	intronic	PAPOLA	.	.	.	.	.
		192	TCL1B;TCL1A;PAPOLA	Yes	14:97022900:G:C	1.369	0.03	0.021	14	97022900	97022900	G	C	intronic	PAPOLA	.	.	.	ID=COSV53481712;OCCURENCE=1(haematopoietic_and_lymphoid_tissue)	.
		192	TCL1B;TCL1A;PAPOLA	Yes	14:97024605:G:A	1.37	0.03	0.021	14	97024605	97024605	G	A	intronic	PAPOLA	.	.	.	.	.
		192	TCL1B;TCL1A;PAPOLA	Yes	14:97027805:G:T	1.432	0.023	0.021	14	97027805	97027805	G	T	intronic	PAPOLA	.	.	.	.	.
		192	TCL1B;TCL1A;PAPOLA	Yes	14:97033344:T:C	1.463	0.021	0.018	14	97033344	97033344	T	C	UTR3	PAPOLA	NM_032632:c.*1957T>C;NM_001293627:c.*1957T>C;NM_001363666:c.*1957T>C;NM_001363664:c.*1957T>C;NM_001293632:c.*1957T>C;NM_001363662:c.*1957T>C;NM_001363665:c.*1957T>C;NM_001293628:c.*1957T>C	.	.	.	.
		192	TCL1B;TCL1A;PAPOLA	Yes	14:97037535:T:C	1.456	0.021	0.017	14	97037535	97037535	T	C	intergenic	PAPOLA;LINC02299	dist=4082;dist=169993	.	.	.	.
		192	TCL1B;TCL1A;PAPOLA	Yes	14:97040340:A:C	1.453	0.021	0.017	14	97040340	97040340	A	C	intergenic	PAPOLA;LINC02299	dist=6887;dist=167188	.	.	.	.
		192	TCL1B;TCL1A;PAPOLA	Yes	14:97042733:C:T	1.411	0.025	0.021	14	97042733	97042733	C	T	intergenic	PAPOLA;LINC02299	dist=9280;dist=164795	.	.	.	.
		192	TCL1B;TCL1A;PAPOLA	Yes	14:97045730:T:C	1.402	0.027	0.018	14	97045730	97045730	T	C	intergenic	PAPOLA;LINC02299	dist=12277;dist=161798	.	.	.	.
		193	DLK1	Yes	14:101123868:G:A	1.707	0.025	0.049	14	101123868	101123868	G	A	ncRNA_exonic	LINC00523	.	.	.	.	.
		193	DLK1	Yes	14:101141090:C:T	1.6	0.034	0.049	14	101141090	101141090	C	T	intergenic	LINC00523;DLK1	dist=2009;dist=52112	.	.	.	.
		193	DLK1	Yes	14:101144696:G:A	1.439	0.04	0.035	14	101144696	101144696	G	A	intergenic	LINC00523;DLK1	dist=5615;dist=48506	.	.	.	.
		193	DLK1	Yes	14:101148048:T:C	1.393	0.046	0.16	14	101148048	101148048	T	C	intergenic	LINC00523;DLK1	dist=8967;dist=45154	.	.	.	.
		193	DLK1	Yes	14:101148527:G:T	-1.696	0.021	0.04	14	101148527	101148527	G	T	intergenic	LINC00523;DLK1	dist=9446;dist=44675	.	.	.	.
		193	DLK1	Yes	14:101149605:G:C	1.481	0.035	0.081	14	101149605	101149605	G	C	intergenic	LINC00523;DLK1	dist=10524;dist=43597	.	.	.	.
		193	DLK1	Yes	14:101151012:C:G	1.452	0.04	0.12	14	101151012	101151012	C	G	intergenic	LINC00523;DLK1	dist=11931;dist=42190	.	.	.	.
		193	DLK1	Yes	14:101154072:T:C	2.077	0.0064	0.015	14	101154072	101154072	T	C	intergenic	LINC00523;DLK1	dist=14991;dist=39130	.	.	.	.
		193	DLK1	Yes	14:101156585:G:A	-1.714	0.026	0.054	14	101156585	101156585	G	A	intergenic	LINC00523;DLK1	dist=17504;dist=36617	.	.	.	.
		193	DLK1	Yes	14:101162047:G:A	1.461	0.044	0.22	14	101162047	101162047	G	A	intergenic	LINC00523;DLK1	dist=22966;dist=31155	.	.	.	.
		193	DLK1	Yes	14:101162782:T:C	-2.27	0.006	0.011	14	101162782	101162782	T	C	intergenic	LINC00523;DLK1	dist=23701;dist=30420	.	.	.	.
		193	DLK1	Yes	14:101163325:A:G	-2.158	0.0081	0.018	14	101163325	101163325	A	G	intergenic	LINC00523;DLK1	dist=24244;dist=29877	.	.	.	.
		193	DLK1	Yes	14:101164715:T:A	-2.763	0.0012	0.0042	14	101164715	101164715	T	A	intergenic	LINC00523;DLK1	dist=25634;dist=28487	.	.	.	.
		193	DLK1	Yes	14:101165747:C:T	-3.214	0.00044	0.00081	14	101165747	101165747	C	T	intergenic	LINC00523;DLK1	dist=26666;dist=27455	.	.	.	.
		193	DLK1	Yes	14:101165917:C:T	-3.22	0.00044	0.0008	14	101165917	101165917	C	T	intergenic	LINC00523;DLK1	dist=26836;dist=27285	.	.	.	.
		193	DLK1	Yes	14:101167563:C:T	-3.058	0.00086	0.0019	14	101167563	101167563	C	T	intergenic	LINC00523;DLK1	dist=28482;dist=25639	.	.	.	.
		193	DLK1	Yes	14:101167732:C:T	-3.035	0.00093	0.0021	14	101167732	101167732	C	T	intergenic	LINC00523;DLK1	dist=28651;dist=25470	.	.	.	.
		193	DLK1	Yes	14:101168739:G:A	-2.421	0.0097	0.02	14	101168739	101168739	G	A	intergenic	LINC00523;DLK1	dist=29658;dist=24463	.	.	.	.
		193	DLK1	Yes	14:101170436:G:A	-3.204	0.0012	0.0011	14	101170436	101170436	G	A	intergenic	LINC00523;DLK1	dist=31355;dist=22766	.	.	.	.
		193	DLK1	Yes	14:101170488:A:G	-3.125	0.0018	0.0015	14	101170488	101170488	A	G	intergenic	LINC00523;DLK1	dist=31407;dist=22714	.	.	.	.
		193	DLK1	Yes	14:101171480:C:A	-3.039	0.00091	0.0018	14	101171480	101171480	C	A	intergenic	LINC00523;DLK1	dist=32399;dist=21722	.	.	.	.
		193	DLK1	Yes	14:101172542:C:T	-3.27	0.00075	0.00083	14	101172542	101172542	C	T	intergenic	LINC00523;DLK1	dist=33461;dist=20660	.	.	.	.
		193	DLK1	Yes	14:101173056:C:T	-3.303	0.00069	0.00072	14	101173056	101173056	C	T	intergenic	LINC00523;DLK1	dist=33975;dist=20146	.	.	.	.
		193	DLK1	Yes	14:101173124:A:C	-2.189	0.022	0.0067	14	101173124	101173124	A	C	intergenic	LINC00523;DLK1	dist=34043;dist=20078	.	.	.	.
		193	DLK1	Yes	14:101173201:G:T	-2.024	0.03	0.013	14	101173201	101173201	G	T	intergenic	LINC00523;DLK1	dist=34120;dist=20001	.	.	.	.
		193	DLK1	Yes	14:101173911:G:C	-2.075	0.03	0.013	14	101173911	101173911	G	C	intergenic	LINC00523;DLK1	dist=34830;dist=19291	.	.	.	.
		193	DLK1	Yes	14:101175798:G:A	-2.492	0.0056	0.017	14	101175798	101175798	G	A	intergenic	LINC00523;DLK1	dist=36717;dist=17404	.	.	.	.
		193	DLK1	Yes	14:101175967:G:A	-2.798	0.0023	0.0047	14	101175967	101175967	G	A	intergenic	LINC00523;DLK1	dist=36886;dist=17235	.	.	.	.
		193	DLK1	Yes	14:101176769:G:A	-2.179	0.021	0.039	14	101176769	101176769	G	A	intergenic	LINC00523;DLK1	dist=37688;dist=16433	.	.	.	.
		193	DLK1	Yes	14:101178067:G:C	-3.544	0.00016	0.00029	14	101178067	101178067	G	C	intergenic	LINC00523;DLK1	dist=38986;dist=15135	.	.	.	.
		193	DLK1	Yes	14:101178235:G:C	-3.59	0.00013	0.00022	14	101178235	101178235	G	C	intergenic	LINC00523;DLK1	dist=39154;dist=14967	.	.	.	.
		193	DLK1	Yes	14:101178330:G:A	-3.557	0.00014	0.00028	14	101178330	101178330	G	A	intergenic	LINC00523;DLK1	dist=39249;dist=14872	.	.	.	.
		193	DLK1	Yes	14:101178555:G:A	-3.616	0.00011	0.0002	14	101178555	101178555	G	A	intergenic	LINC00523;DLK1	dist=39474;dist=14647	.	.	.	.
		193	DLK1	Yes	14:101178715:C:G	-3.612	0.00012	0.00021	14	101178715	101178715	C	G	intergenic	LINC00523;DLK1	dist=39634;dist=14487	.	.	.	.
		193	DLK1	Yes	14:101180041:T:A	-3.554	0.00016	0.00033	14	101180041	101180041	T	A	intergenic	LINC00523;DLK1	dist=40960;dist=13161	.	.	.	.
		193	DLK1	Yes	14:101181189:G:A	-3.235	0.00043	0.00093	14	101181189	101181189	G	A	intergenic	LINC00523;DLK1	dist=42108;dist=12013	.	.	.	.
		193	DLK1	Yes	14:101181881:C:T	-2.455	0.005	0.018	14	101181881	101181881	C	T	intergenic	LINC00523;DLK1	dist=42800;dist=11321	.	.	.	.
		193	DLK1	Yes	14:101185187:G:C	-1.567	0.043	0.22	14	101185187	101185187	G	C	intergenic	LINC00523;DLK1	dist=46106;dist=8015	.	.	.	.
		193	DLK1	Yes	14:101187649:C:T	-1.791	0.028	0.022	14	101187649	101187649	C	T	intergenic	LINC00523;DLK1	dist=48568;dist=5553	.	.	.	.
		194	RCOR1	Yes	14:103096986:C:A	2.214	0.046	0.0051	14	103096986	103096986	C	A	intronic	RCOR1	.	.	.	.	.
		194	RCOR1	Yes	14:103222398:T:C	-1.87	0.049	0.015	14	103222398	103222398	T	C	intergenic	RCOR1;TRAF3	dist=25502;dist=21388	.	.	.	.
		195	TYRO3	Yes	15:41251037:C:G	1.785	0.037	0.0002	15	41251037	41251037	C	G	intergenic	CHAC1;INO80	dist=2327;dist=20042	.	.	.	.
		195	TYRO3	Yes	15:41257224:C:A	-1.526	0.047	0.00091	15	41257224	41257224	C	A	intergenic	CHAC1;INO80	dist=8514;dist=13855	.	.	.	.
		195	TYRO3	Yes	15:41257608:G:T	-1.776	0.017	0.0011	15	41257608	41257608	G	T	intergenic	CHAC1;INO80	dist=8898;dist=13471	.	.	.	.
		195	TYRO3	Yes	15:41257854:A:T	-1.781	0.017	0.0011	15	41257854	41257854	A	T	intergenic	CHAC1;INO80	dist=9144;dist=13225	.	.	.	.
		195	TYRO3	Yes	15:41361138:C:T	1.444	0.036	0.009	15	41361138	41361138	C	T	intronic	INO80	.	.	.	.	.
		195	TYRO3	Yes	15:41528745:C:G	1.498	0.046	0.00067	15	41528745	41528745	C	G	intronic	CHP1	.	.	.	.	.
		195	TYRO3	Yes	15:41798614:T:C	2.089	0.006	0.00074	15	41798614	41798614	T	C	intronic	LTK	.	.	.	ID=COSV53029433;OCCURENCE=1(liver)	.
		195	TYRO3	Yes	15:41798762:C:G	1.791	0.011	0.0064	15	41798762	41798762	C	G	intronic	LTK	.	.	.	.	.
		195	TYRO3	Yes	15:41799079:C:T	1.975	0.0057	0.0075	15	41799079	41799079	C	T	intronic	LTK	.	.	.	.	.
		195	TYRO3	Yes	15:41801081:C:T	2.005	0.0046	0.01	15	41801081	41801081	C	T	intronic	LTK	.	.	.	.	.
		195	TYRO3	Yes	15:41801512:G:T	1.444	0.025	0.062	15	41801512	41801512	G	T	intronic	LTK	.	.	.	.	.
		195	TYRO3	Yes	15:41801989:G:A	2.122	0.003	0.0055	15	41801989	41801989	G	A	intronic	LTK	.	.	.	.	.
		195	TYRO3	Yes	15:41802513:G:A	1.755	0.011	0.021	15	41802513	41802513	G	A	intronic	LTK	.	.	.	.	.
		195	TYRO3	Yes	15:41802757:T:A	-1.26	0.047	0.039	15	41802757	41802757	T	A	intronic	LTK	.	.	.	.	.
		195	TYRO3	Yes	15:41803914:A:G	1.752	0.011	0.024	15	41803914	41803914	A	G	intronic	LTK	.	.	.	.	.
		195	TYRO3	Yes	15:41804694:C:T	1.942	0.0057	0.0071	15	41804694	41804694	C	T	intronic	LTK	.	.	.	.	.
		195	TYRO3	Yes	15:41805115:G:A	1.957	0.0055	0.009	15	41805115	41805115	G	A	intronic	LTK	.	.	.	ID=COSV55491551;OCCURENCE=2(breast),2(liver)	.
		195	TYRO3	Yes	15:41806219:C:G	2.004	0.0048	0.0078	15	41806219	41806219	C	G	upstream	LTK	dist=194	.	.	.	.
		195	TYRO3	Yes	15:41806726:T:G	1.821	0.0091	0.02	15	41806726	41806726	T	G	upstream	LTK	dist=701	.	.	.	.
		195	TYRO3	Yes	15:41807000:G:A	2.002	0.0048	0.008	15	41807000	41807000	G	A	upstream	LTK	dist=975	.	.	.	.
		195	TYRO3	Yes	15:41808280:C:T	2.05	0.0041	0.0059	15	41808280	41808280	C	T	intergenic	LTK;RPAP1	dist=2255;dist=1095	.	.	.	.
		195	TYRO3	Yes	15:41809086:C:A	1.569	0.021	0.069	15	41809086	41809086	C	A	downstream	RPAP1	dist=289	.	.	.	.
		195	TYRO3	Yes	15:41809205:G:A	1.275	0.046	0.11	15	41809205	41809205	G	A	downstream	RPAP1	dist=170	.	.	.	.
		195	TYRO3	Yes	15:41810439:G:C	-1.347	0.037	0.036	15	41810439	41810439	G	C	intronic	RPAP1	.	.	.	.	.
		195	TYRO3	Yes	15:41813279:C:T	-1.36	0.035	0.037	15	41813279	41813279	C	T	exonic	RPAP1	.	synonymous SNV	RPAP1:NM_015540:exon22:c.G3105A:p.R1035R	ID=COSV58537604;OCCURENCE=2(haematopoietic_and_lymphoid_tissue),1(urinary_tract),1(lung)	.
		195	TYRO3	Yes	15:41814172:G:C	2.003	0.0043	0.007	15	41814172	41814172	G	C	intronic	RPAP1	.	.	.	ID=COSV58538580;OCCURENCE=1(haematopoietic_and_lymphoid_tissue),2(lung),1(upper_aerodigestive_tract)	.
		195	TYRO3	Yes	15:41815649:A:G	-1.317	0.037	0.046	15	41815649	41815649	A	G	intronic	RPAP1	.	.	.	ID=COSV58539531;OCCURENCE=1(oesophagus)	.
		195	TYRO3	Yes	15:41816190:T:G	1.524	0.019	0.047	15	41816190	41816190	T	G	intronic	RPAP1	.	.	.	ID=COSV58537801;OCCURENCE=1(stomach),1(lung)	.
		195	TYRO3	Yes	15:41817367:A:G	1.601	0.015	0.035	15	41817367	41817367	A	G	intronic	RPAP1	.	.	.	ID=COSV58539216;OCCURENCE=1(haematopoietic_and_lymphoid_tissue),2(lung)	.
		195	TYRO3	Yes	15:41817662:A:G	1.606	0.015	0.034	15	41817662	41817662	A	G	intronic	RPAP1	.	.	.	.	.
		195	TYRO3	Yes	15:41818060:G:A	1.522	0.021	0.055	15	41818060	41818060	G	A	intronic	RPAP1	.	.	.	.	.
		195	TYRO3	Yes	15:41818917:G:A	1.503	0.023	0.044	15	41818917	41818917	G	A	intronic	RPAP1	.	.	.	.	.
		195	TYRO3	Yes	15:41819322:C:T	-1.376	0.032	0.033	15	41819322	41819322	C	T	intronic	RPAP1	.	.	.	ID=COSV58538811;OCCURENCE=1(haematopoietic_and_lymphoid_tissue),1(lung)	.
		195	TYRO3	Yes	15:41819716:C:T	1.577	0.017	0.041	15	41819716	41819716	C	T	exonic	RPAP1	.	nonsynonymous SNV	RPAP1:NM_015540:exon12:c.G1516A:p.E506K	ID=COSV58537814;OCCURENCE=2(large_intestine),2(haematopoietic_and_lymphoid_tissue),2(stomach),2(prostate),2(lung)	.
		195	TYRO3	Yes	15:41819896:G:T	1.581	0.017	0.042	15	41819896	41819896	G	T	intronic	RPAP1	.	.	.	ID=COSV58539762;OCCURENCE=1(lung)	.
		195	TYRO3	Yes	15:41819998:G:A	-1.446	0.026	0.023	15	41819998	41819998	G	A	intronic	RPAP1	.	.	.	ID=COSV58537049;OCCURENCE=1(large_intestine),2(haematopoietic_and_lymphoid_tissue),1(lung)	.
		195	TYRO3	Yes	15:41821168:T:C	1.521	0.02	0.051	15	41821168	41821168	T	C	intronic	RPAP1	.	.	.	.	.
		195	TYRO3	Yes	15:41821752:T:C	1.521	0.021	0.052	15	41821752	41821752	T	C	exonic	RPAP1	.	synonymous SNV	RPAP1:NM_015540:exon9:c.A1074G:p.R358R	ID=COSV58540330;OCCURENCE=1(biliary_tract),1(stomach),1(pancreas),1(thyroid)	.
		195	TYRO3	Yes	15:41822323:C:T	1.549	0.019	0.046	15	41822323	41822323	C	T	intronic	RPAP1	.	.	.	ID=COSV58539786;OCCURENCE=1(lung)	.
		195	TYRO3	Yes	15:41848796:G:A	-1.581	0.03	0.16	15	41848796	41848796	G	A	intergenic	RPAP1;TYRO3	dist=12341;dist=2614	.	.	.	.
		195	TYRO3	Yes	15:41851709:A:G	1.28	0.043	0.012	15	41851709	41851709	A	G	intronic	TYRO3	.	.	.	.	.
		195	TYRO3	Yes	15:41856543:A:G	1.361	0.032	0.0097	15	41856543	41856543	A	G	intronic	TYRO3	.	.	.	.	.
		195	TYRO3	Yes	15:41857216:G:A	-1.281	0.043	0.01	15	41857216	41857216	G	A	intronic	TYRO3	.	.	.	ID=COSV55481346;OCCURENCE=2(haematopoietic_and_lymphoid_tissue)	.
		195	TYRO3	Yes	15:41857303:T:C	1.689	0.02	0.14	15	41857303	41857303	T	C	exonic	TYRO3	.	synonymous SNV	TYRO3:NM_001330264:exon6:c.T612C:p.A204A,TYRO3:NM_006293:exon6:c.T747C:p.A249A	ID=COSV55481384;OCCURENCE=1(large_intestine),1(stomach),1(lung)	.
		195	TYRO3	Yes	15:41858687:C:T	1.875	0.0088	0.055	15	41858687	41858687	C	T	intronic	TYRO3	.	.	.	.	.
		195	TYRO3	Yes	15:41859152:T:C	1.856	0.01	0.062	15	41859152	41859152	T	C	intronic	TYRO3	.	.	.	.	.
		195	TYRO3	Yes	15:41860411:G:A	-1.402	0.027	0.0064	15	41860411	41860411	G	A	intronic	TYRO3	.	.	.	ID=COSV55483088;OCCURENCE=2(lung)	.
		195	TYRO3	Yes	15:41860490:T:A	-1.302	0.041	0.0078	15	41860490	41860490	T	A	exonic	TYRO3	.	nonsynonymous SNV	TYRO3:NM_001330264:exon8:c.T902A:p.I301N,TYRO3:NM_006293:exon8:c.T1037A:p.I346N	ID=COSV55480537;OCCURENCE=1(haematopoietic_and_lymphoid_tissue),2(large_intestine)	.
		195	TYRO3	Yes	15:41860698:C:G	1.867	0.0098	0.06	15	41860698	41860698	C	G	intronic	TYRO3	.	.	.	.	.
		195	TYRO3	Yes	15:41861542:T:C	-1.316	0.038	0.0088	15	41861542	41861542	T	C	intronic	TYRO3	.	.	.	.	.
		195	TYRO3	Yes	15:41861766:T:C	-1.318	0.038	0.0089	15	41861766	41861766	T	C	intronic	TYRO3	.	.	.	.	.
		195	TYRO3	Yes	15:41863181:G:A	-1.316	0.039	0.0071	15	41863181	41863181	G	A	intronic	TYRO3	.	.	.	ID=COSV55483641;OCCURENCE=1(haematopoietic_and_lymphoid_tissue),1(lung)	.
		195	TYRO3	Yes	15:41869162:G:A	1.923	0.0079	0.054	15	41869162	41869162	G	A	intronic	TYRO3	.	.	.	.	.
		195	TYRO3	Yes	15:41869423:G:A	1.95	0.0031	0.0042	15	41869423	41869423	G	A	intronic	TYRO3	.	.	.	.	.
		195	TYRO3	Yes	15:41875167:C:T	-1.256	0.047	0.0085	15	41875167	41875167	C	T	UTR3	TYRO3	NM_006293:c.*4693C>T	.	.	.	.
		195	TYRO3	Yes	15:41880207:A:G	1.993	0.0057	0.044	15	41880207	41880207	A	G	intergenic	TYRO3;MGA	dist=4420;dist=72403	.	.	.	.
		195	TYRO3	Yes	15:41880463:T:C	-1.265	0.045	0.0097	15	41880463	41880463	T	C	intergenic	TYRO3;MGA	dist=4676;dist=72147	.	.	.	.
		195	TYRO3	Yes	15:41880556:G:C	-1.293	0.041	0.0091	15	41880556	41880556	G	C	intergenic	TYRO3;MGA	dist=4769;dist=72054	.	.	.	.
		195	TYRO3	Yes	15:41880619:A:G	-1.337	0.033	0.02	15	41880619	41880619	A	G	intergenic	TYRO3;MGA	dist=4832;dist=71991	.	.	.	.
		195	TYRO3	Yes	15:41880713:T:G	-1.323	0.037	0.0068	15	41880713	41880713	T	G	intergenic	TYRO3;MGA	dist=4926;dist=71897	.	.	.	.
		195	TYRO3	Yes	15:41881190:A:G	-2.017	0.0034	0.011	15	41881190	41881190	A	G	intergenic	TYRO3;MGA	dist=5403;dist=71420	.	.	.	.
		195	TYRO3	Yes	15:41881340:C:T	-2.166	0.0012	0.0038	15	41881340	41881340	C	T	intergenic	TYRO3;MGA	dist=5553;dist=71270	.	.	.	.
		195	TYRO3	Yes	15:41881420:T:C	-1.835	0.0034	0.00067	15	41881420	41881420	T	C	intergenic	TYRO3;MGA	dist=5633;dist=71190	.	.	.	.
		195	TYRO3	Yes	15:41882383:A:C	-2.167	0.0013	0.0019	15	41882383	41882383	A	C	intergenic	TYRO3;MGA	dist=6596;dist=70227	.	.	.	.
		195	TYRO3	Yes	15:41884099:T:C	-2.173	0.0012	0.0018	15	41884099	41884099	T	C	intergenic	TYRO3;MGA	dist=8312;dist=68511	.	.	.	.
		195	TYRO3	Yes	15:41886714:C:T	-1.869	0.0031	0.00046	15	41886714	41886714	C	T	intergenic	TYRO3;MGA	dist=10927;dist=65896	.	.	.	.
		195	TYRO3	Yes	15:41887672:A:T	-1.884	0.0029	0.00042	15	41887672	41887672	A	T	intergenic	TYRO3;MGA	dist=11885;dist=64938	.	.	.	.
		195	TYRO3	Yes	15:41887891:G:A	-1.41	0.025	0.011	15	41887891	41887891	G	A	intergenic	TYRO3;MGA	dist=12104;dist=64719	.	.	.	.
		195	TYRO3	Yes	15:41888398:G:T	-1.852	0.0034	0.00047	15	41888398	41888398	G	T	intergenic	TYRO3;MGA	dist=12611;dist=64212	.	.	.	.
		195	TYRO3	Yes	15:41888918:A:G	-1.905	0.0032	0.00088	15	41888918	41888918	A	G	intergenic	TYRO3;MGA	dist=13131;dist=63692	.	.	.	.
		195	TYRO3	Yes	15:41889769:T:C	-2.109	0.0021	0.0037	15	41889769	41889769	T	C	intergenic	TYRO3;MGA	dist=13982;dist=62841	.	.	.	.
		195	TYRO3	Yes	15:41890309:T:C	-1.903	0.0028	0.00028	15	41890309	41890309	T	C	intergenic	TYRO3;MGA	dist=14522;dist=62301	.	.	.	.
		195	TYRO3	Yes	15:41890447:C:T	-1.904	0.0027	0.00031	15	41890447	41890447	C	T	intergenic	TYRO3;MGA	dist=14660;dist=62163	.	.	.	.
		195	TYRO3	Yes	15:41890686:C:T	-1.908	0.0025	0.00036	15	41890686	41890686	C	T	intergenic	TYRO3;MGA	dist=14899;dist=61924	.	.	.	.
		195	TYRO3	Yes	15:41891139:G:A	-1.866	0.0031	0.00053	15	41891139	41891139	G	A	intergenic	TYRO3;MGA	dist=15352;dist=61471	.	.	.	.
		195	TYRO3	Yes	15:41892061:G:T	2.482	0.0021	0.012	15	41892061	41892061	G	T	intergenic	TYRO3;MGA	dist=16274;dist=60549	.	.	.	.
		195	TYRO3	Yes	15:41893120:C:T	-1.741	0.0051	0.0013	15	41893120	41893120	C	T	intergenic	TYRO3;MGA	dist=17333;dist=59490	.	.	.	.
		195	TYRO3	Yes	15:41896257:C:T	-1.387	0.027	0.018	15	41896257	41896257	C	T	intergenic	TYRO3;MGA	dist=20470;dist=56353	.	.	.	.
		195	TYRO3	Yes	15:41898885:A:C	2.306	0.0072	0.03	15	41898885	41898885	A	C	intergenic	TYRO3;MGA	dist=23098;dist=53725	.	.	.	.
		195	TYRO3	Yes	15:41900728:C:T	-1.569	0.012	0.0049	15	41900728	41900728	C	T	intergenic	TYRO3;MGA	dist=24941;dist=51882	.	.	.	.
		195	TYRO3	Yes	15:41900836:T:C	-1.58	0.012	0.0037	15	41900836	41900836	T	C	intergenic	TYRO3;MGA	dist=25049;dist=51774	.	.	.	.
		195	TYRO3	Yes	15:41903048:A:G	2.356	0.0055	0.026	15	41903048	41903048	A	G	intergenic	TYRO3;MGA	dist=27261;dist=49562	.	.	.	.
		195	TYRO3	Yes	15:41903673:T:A	-1.679	0.0075	0.0016	15	41903673	41903673	T	A	intergenic	TYRO3;MGA	dist=27886;dist=48937	.	.	.	.
		195	TYRO3	Yes	15:41906408:G:A	2.439	0.0034	0.015	15	41906408	41906408	G	A	intergenic	TYRO3;MGA	dist=30621;dist=46202	.	.	.	.
		195	TYRO3	Yes	15:41907619:T:G	2.436	0.0036	0.017	15	41907619	41907619	T	G	intergenic	TYRO3;MGA	dist=31832;dist=44991	.	.	.	.
		195	TYRO3	Yes	15:41907905:A:C	-2.24	0.00072	0.0011	15	41907905	41907905	A	C	intergenic	TYRO3;MGA	dist=32118;dist=44705	.	.	.	.
		195	TYRO3	Yes	15:41909889:G:A	2.431	0.0037	0.017	15	41909889	41909889	G	A	intergenic	TYRO3;MGA	dist=34102;dist=42721	.	.	.	.
		195	TYRO3	Yes	15:41911759:C:T	-1.508	0.025	0.00075	15	41911759	41911759	C	T	intergenic	TYRO3;MGA	dist=35972;dist=40851	.	.	.	.
		195	TYRO3	Yes	15:41912368:A:C	2.44	0.0035	0.016	15	41912368	41912368	A	C	intergenic	TYRO3;MGA	dist=36581;dist=40242	.	.	.	.
		195	TYRO3	Yes	15:41912411:T:C	2.413	0.004	0.019	15	41912411	41912411	T	C	intergenic	TYRO3;MGA	dist=36624;dist=40199	.	.	.	.
		195	TYRO3	Yes	15:41915522:A:C	-1.776	0.0052	0.0022	15	41915522	41915522	A	C	intergenic	TYRO3;MGA	dist=39735;dist=37088	.	.	.	.
		195	TYRO3	Yes	15:41917075:C:T	2.44	0.0038	0.016	15	41917075	41917075	C	T	intergenic	TYRO3;MGA	dist=41288;dist=35535	.	.	.	.
		195	TYRO3	Yes	15:41917585:A:G	2.419	0.004	0.02	15	41917585	41917585	A	G	intergenic	TYRO3;MGA	dist=41798;dist=35025	.	.	.	.
		195	TYRO3	Yes	15:41918253:A:G	-1.779	0.0048	0.00095	15	41918253	41918253	A	G	intergenic	TYRO3;MGA	dist=42466;dist=34357	.	.	.	.
		195	TYRO3	Yes	15:41921581:G:A	-1.793	0.0046	0.00067	15	41921581	41921581	G	A	intergenic	TYRO3;MGA	dist=45794;dist=31029	.	.	.	.
		195	TYRO3	Yes	15:41927330:G:A	2.431	0.0032	0.013	15	41927330	41927330	G	A	intergenic	TYRO3;MGA	dist=51543;dist=25280	.	.	.	.
		195	TYRO3	Yes	15:41928140:T:A	-1.733	0.0058	0.0016	15	41928140	41928140	T	A	intergenic	TYRO3;MGA	dist=52353;dist=24470	.	.	.	.
		195	TYRO3	Yes	15:41932530:G:A	2.46	0.0025	0.015	15	41932530	41932530	G	A	intergenic	TYRO3;MGA	dist=56743;dist=20080	.	.	.	.
		195	TYRO3	Yes	15:41935891:C:G	-1.668	0.0077	0.0022	15	41935891	41935891	C	G	intergenic	TYRO3;MGA	dist=60104;dist=16719	.	.	.	.
		195	TYRO3	Yes	15:41935926:T:A	-1.647	0.0085	0.0026	15	41935926	41935926	T	A	intergenic	TYRO3;MGA	dist=60139;dist=16684	.	.	.	.
		195	TYRO3	Yes	15:41940146:T:A	2.368	0.0057	0.024	15	41940146	41940146	T	A	intergenic	TYRO3;MGA	dist=64359;dist=12464	.	.	.	.
		195	TYRO3	Yes	15:41941469:A:C	-1.636	0.009	0.003	15	41941469	41941469	A	C	intergenic	TYRO3;MGA	dist=65682;dist=11141	.	.	.	.
		195	TYRO3	Yes	15:41942433:A:T	-1.679	0.0074	0.0024	15	41942433	41942433	A	T	intergenic	TYRO3;MGA	dist=66646;dist=10177	.	.	.	.
		195	TYRO3	Yes	15:41947256:A:G	-1.681	0.0074	0.0019	15	41947256	41947256	A	G	intergenic	TYRO3;MGA	dist=71469;dist=5354	.	.	.	.
		195	TYRO3	Yes	15:41950155:T:C	-1.703	0.0068	0.002	15	41950155	41950155	T	C	intergenic	TYRO3;MGA	dist=74368;dist=2455	.	.	.	.
		195	TYRO3	Yes	15:41953105:C:T	2.265	0.0083	0.029	15	41953105	41953105	C	T	intronic	MGA	.	.	.	.	.
		195	TYRO3	Yes	15:41954613:C:G	2.412	0.0044	0.02	15	41954613	41954613	C	G	intronic	MGA	.	.	.	.	.
		195	TYRO3	Yes	15:41955825:G:T	2.419	0.0041	0.02	15	41955825	41955825	G	T	intronic	MGA	.	.	.	.	.
		195	TYRO3	Yes	15:41956469:C:T	-1.767	0.0049	0.0012	15	41956469	41956469	C	T	intronic	MGA	.	.	.	.	.
		195	TYRO3	Yes	15:41957750:G:T	-1.682	0.0072	0.002	15	41957750	41957750	G	T	intronic	MGA	.	.	.	.	.
		195	TYRO3	Yes	15:41960311:A:G	2.367	0.0056	0.026	15	41960311	41960311	A	G	intronic	MGA	.	.	.	.	.
		195	TYRO3	Yes	15:41965542:A:G	2.371	0.0055	0.025	15	41965542	41965542	A	G	intronic	MGA	.	.	.	.	.
		195	TYRO3	Yes	15:41965591:T:G	1.51	0.039	0.1	15	41965591	41965591	T	G	intronic	MGA	.	.	.	.	.
		195	TYRO3	Yes	15:41966731:T:A	1.467	0.044	0.098	15	41966731	41966731	T	A	intronic	MGA	.	.	.	.	.
		195	TYRO3	Yes	15:41968226:G:A	2.399	0.004	0.016	15	41968226	41968226	G	A	intronic	MGA	.	.	.	.	.
		195	TYRO3	Yes	15:41972392:C:G	-1.644	0.0098	0.0067	15	41972392	41972392	C	G	intronic	MGA	.	.	.	.	.
		195	TYRO3	Yes	15:41974660:T:C	2.184	0.0089	0.06	15	41974660	41974660	T	C	intronic	MGA	.	.	.	.	.
		195	TYRO3	Yes	15:41975180:G:A	-1.748	0.0055	0.0013	15	41975180	41975180	G	A	intronic	MGA	.	.	.	.	.
		195	TYRO3	Yes	15:41982978:A:G	-1.743	0.0056	0.0012	15	41982978	41982978	A	G	intronic	MGA	.	.	.	.	.
		195	TYRO3	Yes	15:41986411:C:T	2.395	0.0049	0.022	15	41986411	41986411	C	T	intronic	MGA	.	.	.	.	.
		195	TYRO3	Yes	15:41986989:C:T	-1.754	0.0052	0.0013	15	41986989	41986989	C	T	intronic	MGA	.	.	.	.	.
		195	TYRO3	Yes	15:41993666:A:G	-1.63	0.0097	0.0017	15	41993666	41993666	A	G	intronic	MGA	.	.	.	.	.
		195	TYRO3	Yes	15:41996264:G:A	-1.738	0.0056	0.0014	15	41996264	41996264	G	A	intronic	MGA	.	.	.	.	.
		195	TYRO3	Yes	15:41996653:C:G	-1.783	0.0046	0.0011	15	41996653	41996653	C	G	intronic	MGA	.	.	.	.	.
		195	TYRO3	Yes	15:42001845:C:T	2.387	0.0051	0.023	15	42001845	42001845	C	T	intronic	MGA	.	.	.	.	.
		195	TYRO3	Yes	15:42003939:G:A	-1.566	0.013	0.0036	15	42003939	42003939	G	A	intronic	MGA	.	.	.	.	.
		195	TYRO3	Yes	15:42015413:A:G	-1.683	0.0069	0.002	15	42015413	42015413	A	G	intronic	MGA	.	.	.	.	.
		195	TYRO3	Yes	15:42028354:C:A	-2.453	0.0032	0.018	15	42028354	42028354	C	A	intronic	MGA	.	.	.	.	.
		195	TYRO3	Yes	15:42031279:C:G	-1.728	0.0058	0.0018	15	42031279	42031279	C	G	intronic	MGA	.	.	.	.	.
		195	TYRO3	Yes	15:42032383:C:G	2.619	0.0012	0.0076	15	42032383	42032383	C	G	exonic	MGA	.	nonsynonymous SNV	MGA:NM_001080541:exon14:c.C4567G:p.P1523A,MGA:NM_001164273:exon14:c.C4567G:p.P1523A	ID=COSV54950082;OCCURENCE=1(large_intestine),1(haematopoietic_and_lymphoid_tissue),1(stomach),3(lung)	.
		195	TYRO3	Yes	15:42036690:G:A	2.637	0.001	0.0062	15	42036690	42036690	G	A	intronic	MGA	.	.	.	.	.
		195	TYRO3	Yes	15:42043067:G:A	2.601	0.0014	0.0079	15	42043067	42043067	G	A	intronic	MGA	.	.	.	.	.
		195	TYRO3	Yes	15:42045160:T:C	2.454	0.0029	0.012	15	42045160	42045160	T	C	intronic	MGA	.	.	.	.	.
		195	TYRO3	Yes	15:42045660:A:G	1.816	0.011	0.022	15	42045660	42045660	A	G	intronic	MGA	.	.	.	.	.
		195	TYRO3	Yes	15:42047173:A:G	-1.681	0.0074	0.0018	15	42047173	42047173	A	G	intronic	MGA	.	.	.	.	.
		195	TYRO3	Yes	15:42048100:C:T	-1.717	0.0061	0.0018	15	42048100	42048100	C	T	intronic	MGA	.	.	.	.	.
		195	TYRO3	Yes	15:42050390:A:G	-1.608	0.0099	0.0034	15	42050390	42050390	A	G	intronic	MGA	.	.	.	.	.
		195	TYRO3	Yes	15:42051078:A:G	-1.613	0.0097	0.0032	15	42051078	42051078	A	G	intronic	MGA	.	.	.	.	.
		195	TYRO3	Yes	15:42051902:T:C	-1.631	0.0088	0.0031	15	42051902	42051902	T	C	intronic	MGA	.	.	.	.	.
		195	TYRO3	Yes	15:42065253:A:C	2.285	0.0057	0.024	15	42065253	42065253	A	C	intergenic	MGA;MAPKBP1	dist=3112;dist=1429	.	.	.	.
		195	TYRO3	Yes	15:42066190:T:C	2.273	0.0068	0.034	15	42066190	42066190	T	C	upstream	MAPKBP1	dist=492	.	.	.	.
		195	TYRO3	Yes	15:42066537:C:T	-1.556	0.014	0.0025	15	42066537	42066537	C	T	upstream	MAPKBP1	dist=145	.	.	.	.
		195	TYRO3	Yes	15:42071562:C:T	-1.476	0.029	0.00088	15	42071562	42071562	C	T	intronic	MAPKBP1	.	.	.	.	.
		195	TYRO3	Yes	15:42072530:C:G	2.156	0.0078	0.042	15	42072530	42072530	C	G	intronic	MAPKBP1	.	.	.	.	.
		195	TYRO3	Yes	15:42076068:G:A	2.409	0.0031	0.018	15	42076068	42076068	G	A	intronic	MAPKBP1	.	.	.	.	.
		195	TYRO3	Yes	15:42080381:T:C	2.472	0.0022	0.013	15	42080381	42080381	T	C	intronic	MAPKBP1	.	.	.	.	.
		195	TYRO3	Yes	15:42083843:G:A	1.471	0.02	0.0038	15	42083843	42083843	G	A	intronic	MAPKBP1	.	.	.	.	.
		195	TYRO3	Yes	15:42085017:A:C	1.963	0.0031	0.005	15	42085017	42085017	A	C	intronic	MAPKBP1	.	.	.	.	.
		195	TYRO3	Yes	15:42085407:T:C	1.485	0.019	0.0039	15	42085407	42085407	T	C	intronic	MAPKBP1	.	.	.	.	.
		195	TYRO3	Yes	15:42086340:G:C	2.216	0.0054	0.034	15	42086340	42086340	G	C	intronic	MAPKBP1	.	.	.	.	.
		195	TYRO3	Yes	15:42091212:A:G	1.381	0.028	0.019	15	42091212	42091212	A	G	intronic	MAPKBP1	.	.	.	.	.
		195	TYRO3	Yes	15:42091385:G:A	1.481	0.019	0.0026	15	42091385	42091385	G	A	intronic	MAPKBP1	.	.	.	.	.
		195	TYRO3	Yes	15:42092326:C:T	2.239	0.0067	0.024	15	42092326	42092326	C	T	intronic	MAPKBP1	.	.	.	.	.
		195	TYRO3	Yes	15:42092915:C:A	1.956	0.0034	0.0031	15	42092915	42092915	C	A	intronic	MAPKBP1	.	.	.	.	.
		195	TYRO3	Yes	15:42093152:C:T	2.179	0.01	0.036	15	42093152	42093152	C	T	intronic	MAPKBP1	.	.	.	.	.
		195	TYRO3	Yes	15:42095351:G:A	2.208	0.009	0.041	15	42095351	42095351	G	A	intronic	MAPKBP1	.	.	.	.	.
		195	TYRO3	Yes	15:42096422:C:G	2.221	0.0086	0.038	15	42096422	42096422	C	G	intronic	MAPKBP1	.	.	.	.	.
		195	TYRO3	Yes	15:42096926:C:T	2.176	0.01	0.039	15	42096926	42096926	C	T	intronic	MAPKBP1	.	.	.	.	.
		195	TYRO3	Yes	15:42099059:A:G	1.948	0.0038	0.0057	15	42099059	42099059	A	G	intronic	MAPKBP1	.	.	.	.	.
		195	TYRO3	Yes	15:42100674:G:A	1.94	0.0043	0.0071	15	42100674	42100674	G	A	intronic	MAPKBP1	.	.	.	.	.
		195	TYRO3	Yes	15:42100725:C:G	1.952	0.0038	0.0066	15	42100725	42100725	C	G	intronic	MAPKBP1	.	.	.	.	.
		195	TYRO3	Yes	15:42101196:C:T	2.214	0.0091	0.033	15	42101196	42101196	C	T	intronic	MAPKBP1	.	.	.	.	.
		195	TYRO3	Yes	15:42102285:G:A	1.931	0.0044	0.0073	15	42102285	42102285	G	A	intronic	MAPKBP1	.	.	.	.	.
		195	TYRO3	Yes	15:42102579:T:A	-1.353	0.033	0.0053	15	42102579	42102579	T	A	intronic	MAPKBP1	.	.	.	.	.
		195	TYRO3	Yes	15:42102845:A:G	2.292	0.005	0.02	15	42102845	42102845	A	G	intronic	MAPKBP1	.	.	.	.	.
		195	TYRO3	Yes	15:42103822:C:T	-1.371	0.03	0.0056	15	42103822	42103822	C	T	intronic	MAPKBP1	.	.	.	.	.
		195	TYRO3	Yes	15:42109975:T:G	2.446	0.0021	0.0081	15	42109975	42109975	T	G	intronic	MAPKBP1	.	.	.	.	.
		195	TYRO3	Yes	15:42111298:C:G	2.276	0.0061	0.022	15	42111298	42111298	C	G	intronic	MAPKBP1	.	.	.	.	.
		195	TYRO3	Yes	15:42115019:C:T	-1.722	0.011	0.0085	15	42115019	42115019	C	T	intronic	MAPKBP1	.	.	.	ID=COSV52962240;OCCURENCE=1(haematopoietic_and_lymphoid_tissue),1(lung)	.
		195	TYRO3	Yes	15:42115747:G:C	2.344	0.0036	0.012	15	42115747	42115747	G	C	exonic	MAPKBP1	.	nonsynonymous SNV	MAPKBP1:NM_014994:exon29:c.G3701C:p.R1234P,MAPKBP1:NM_001128608:exon30:c.G3719C:p.R1240P	ID=COSV52959167;OCCURENCE=1(haematopoietic_and_lymphoid_tissue),1(stomach),2(lung),1(thyroid)	.
		195	TYRO3	Yes	15:42116903:T:C	2.277	0.0064	0.023	15	42116903	42116903	T	C	intronic	MAPKBP1	.	.	.	.	.
		195	TYRO3	Yes	15:42118123:G:C	2.314	0.0049	0.02	15	42118123	42118123	G	C	UTR3	MAPKBP1	NM_001128608:c.*489G>C;NM_014994:c.*489G>C;NM_001265611:c.*489G>C	.	.	ID=COSV52961754;OCCURENCE=1(oesophagus),2(lung)	.
		195	TYRO3	Yes	15:42118971:A:G	2.282	0.0066	0.023	15	42118971	42118971	A	G	UTR3	MAPKBP1	NM_001128608:c.*1337A>G;NM_014994:c.*1337A>G;NM_001265611:c.*1337A>G	.	.	.	.
		195	TYRO3	Yes	15:42119593:C:A	2.295	0.006	0.022	15	42119593	42119593	C	A	UTR3	MAPKBP1	NM_001128608:c.*1959C>A;NM_014994:c.*1959C>A;NM_001265611:c.*1959C>A	.	.	.	.
		195	TYRO3	Yes	15:42119603:C:T	2.297	0.0058	0.02	15	42119603	42119603	C	T	UTR3	MAPKBP1	NM_001128608:c.*1969C>T;NM_014994:c.*1969C>T;NM_001265611:c.*1969C>T	.	.	.	.
		195	TYRO3	Yes	15:42119606:C:T	2.293	0.0061	0.021	15	42119606	42119606	C	T	UTR3	MAPKBP1	NM_001128608:c.*1972C>T;NM_014994:c.*1972C>T;NM_001265611:c.*1972C>T	.	.	.	.
		195	TYRO3	Yes	15:42119711:G:A	2.281	0.0064	0.022	15	42119711	42119711	G	A	UTR3	MAPKBP1	NM_001128608:c.*2077G>A;NM_014994:c.*2077G>A;NM_001265611:c.*2077G>A	.	.	ID=COSV52966519;OCCURENCE=1(liver)	.
		195	TYRO3	Yes	15:42120157:G:C	2.26	0.0071	0.023	15	42120157	42120157	G	C	upstream;downstream	JMJD7;JMJD7-PLA2G4B;MAPKBP1	dist=126;dist=104	.	.	.	.
		195	TYRO3	Yes	15:42121538:C:G	2.311	0.0054	0.019	15	42121538	42121538	C	G	intronic	JMJD7;JMJD7-PLA2G4B	.	.	.	.	.
		195	TYRO3	Yes	15:42123132:T:C	1.889	0.0039	0.002	15	42123132	42123132	T	C	intronic	JMJD7;JMJD7-PLA2G4B	.	.	.	.	.
		195	TYRO3	Yes	15:42123267:G:A	-1.505	0.018	0.0021	15	42123267	42123267	G	A	intronic	JMJD7;JMJD7-PLA2G4B	.	.	.	.	.
		195	TYRO3	Yes	15:42124082:A:G	1.945	0.0027	0.0023	15	42124082	42124082	A	G	intronic	JMJD7;JMJD7-PLA2G4B	.	.	.	.	.
		195	TYRO3	Yes	15:42124399:G:A	2.2	0.01	0.034	15	42124399	42124399	G	A	intronic	JMJD7;JMJD7-PLA2G4B	.	.	.	.	.
		195	TYRO3	Yes	15:42124643:T:C	1.918	0.0032	0.003	15	42124643	42124643	T	C	intronic	JMJD7;JMJD7-PLA2G4B	.	.	.	.	.
		195	TYRO3	Yes	15:42124673:G:C	2.19	0.011	0.033	15	42124673	42124673	G	C	intronic	JMJD7;JMJD7-PLA2G4B	.	.	.	.	.
		195	TYRO3	Yes	15:42125234:C:T	2.196	0.011	0.034	15	42125234	42125234	C	T	intronic	JMJD7;JMJD7-PLA2G4B	.	.	.	.	.
		195	TYRO3	Yes	15:42125820:C:T	-1.516	0.017	0.0029	15	42125820	42125820	C	T	intronic	JMJD7;JMJD7-PLA2G4B	.	.	.	.	.
		195	TYRO3	Yes	15:42125991:A:G	1.974	0.0021	0.0013	15	42125991	42125991	A	G	intronic	JMJD7;JMJD7-PLA2G4B	.	.	.	.	.
		195	TYRO3	Yes	15:42126435:T:C	-1.496	0.018	0.0029	15	42126435	42126435	T	C	intronic	JMJD7;JMJD7-PLA2G4B	.	.	.	.	.
		195	TYRO3	Yes	15:42126583:A:G	2.204	0.011	0.035	15	42126583	42126583	A	G	intronic	JMJD7;JMJD7-PLA2G4B	.	.	.	.	.
		195	TYRO3	Yes	15:42126725:C:T	2.177	0.012	0.039	15	42126725	42126725	C	T	intronic	JMJD7;JMJD7-PLA2G4B	.	.	.	.	.
		195	TYRO3	Yes	15:42126779:G:A	2.206	0.011	0.031	15	42126779	42126779	G	A	intronic	JMJD7;JMJD7-PLA2G4B	.	.	.	ID=COSV59828377;OCCURENCE=1(central_nervous_system)	.
		195	TYRO3	Yes	15:42127443:G:C	1.906	0.0034	0.0023	15	42127443	42127443	G	C	intronic	JMJD7;JMJD7-PLA2G4B	.	.	.	ID=COSV59824872;OCCURENCE=1(large_intestine),1(lung)	.
		195	TYRO3	Yes	15:42127734:A:G	2.203	0.011	0.034	15	42127734	42127734	A	G	intronic	JMJD7;JMJD7-PLA2G4B	.	.	.	ID=COSV59823007;OCCURENCE=1(haematopoietic_and_lymphoid_tissue),1(stomach)	.
		195	TYRO3	Yes	15:42128229:C:T	-1.408	0.026	0.005	15	42128229	42128229	C	T	intronic	JMJD7;JMJD7-PLA2G4B	.	.	.	.	.
		195	TYRO3	Yes	15:42128568:C:G	2.223	0.0098	0.028	15	42128568	42128568	C	G	intronic	JMJD7;JMJD7-PLA2G4B	.	.	.	ID=COSV59826717;OCCURENCE=1(lung)	.
		195	TYRO3	Yes	15:42128855:T:C	1.895	0.0037	0.0026	15	42128855	42128855	T	C	intronic	JMJD7;JMJD7-PLA2G4B	.	.	.	ID=COSV59824894;OCCURENCE=2(lung)	.
		195	TYRO3	Yes	15:42129158:G:A	2.239	0.0092	0.027	15	42129158	42129158	G	A	intronic	JMJD7;JMJD7-PLA2G4B	.	.	.	ID=COSV59824623;OCCURENCE=1(liver),1(haematopoietic_and_lymphoid_tissue),1(lung)	.
		195	TYRO3	Yes	15:42129176:T:C	1.879	0.0042	0.003	15	42129176	42129176	T	C	intronic	JMJD7;JMJD7-PLA2G4B	.	.	.	ID=COSV59824077;OCCURENCE=1(oesophagus),1(haematopoietic_and_lymphoid_tissue),2(lung)	.
		195	TYRO3	Yes	15:42129373:C:G	1.908	0.0032	0.0018	15	42129373	42129373	C	G	UTR3	JMJD7	NM_001114632:c.*19C>G	.	.	ID=COSV59823452;OCCURENCE=1(oesophagus),4(large_intestine),2(haematopoietic_and_lymphoid_tissue),2(lung)	.
		195	TYRO3	Yes	15:42132200:C:G	1.879	0.0042	0.0032	15	42132200	42132200	C	G	intronic	JMJD7-PLA2G4B;PLA2G4B	.	.	.	.	.
		195	TYRO3	Yes	15:42132896:C:T	-1.38	0.03	0.0049	15	42132896	42132896	C	T	intronic	JMJD7-PLA2G4B;PLA2G4B	.	.	.	ID=COSV59824644;OCCURENCE=1(haematopoietic_and_lymphoid_tissue)	.
		195	TYRO3	Yes	15:42133502:T:C	2.155	0.013	0.038	15	42133502	42133502	T	C	intronic	JMJD7-PLA2G4B;PLA2G4B	.	.	.	ID=COSV59828466;OCCURENCE=1(liver)	.
		195	TYRO3	Yes	15:42136977:C:A	2.122	0.013	0.046	15	42136977	42136977	C	A	intronic	JMJD7-PLA2G4B;PLA2G4B	.	.	.	.	.
		195	TYRO3	Yes	15:42137773:G:A	2.184	0.0066	0.025	15	42137773	42137773	G	A	intronic	JMJD7-PLA2G4B;PLA2G4B	.	.	.	ID=COSV58021548;OCCURENCE=1(large_intestine),1(haematopoietic_and_lymphoid_tissue),1(lung)	.
		195	TYRO3	Yes	15:42138456:G:A	-1.411	0.026	0.0056	15	42138456	42138456	G	A	exonic	JMJD7-PLA2G4B;PLA2G4B	.	synonymous SNV	PLA2G4B:NM_001114633:exon17:c.G1656A:p.R552R,JMJD7-PLA2G4B:NM_001198588:exon22:c.G2349A:p.R783R,JMJD7-PLA2G4B:NM_005090:exon22:c.G2349A:p.R783R	ID=COSV58020741;OCCURENCE=1(haematopoietic_and_lymphoid_tissue),1(urinary_tract)	.
		195	TYRO3	Yes	15:42140414:G:A	-1.83	0.0049	0.0071	15	42140414	42140414	G	A	UTR3	SPTBN5	NM_016642:c.*400C>T	.	.	.	.
		195	TYRO3	Yes	15:42141114:C:T	-1.501	0.018	0.0027	15	42141114	42141114	C	T	intronic	SPTBN5	.	.	.	.	.
		195	TYRO3	Yes	15:42141644:C:T	-1.455	0.022	0.0041	15	42141644	42141644	C	T	intronic	SPTBN5	.	.	.	ID=COSV58028569;OCCURENCE=1(liver)	.
		195	TYRO3	Yes	15:42142912:G:A	1.981	0.0017	0.0006	15	42142912	42142912	G	A	intronic	SPTBN5	.	.	.	.	.
		195	TYRO3	Yes	15:42143251:G:A	1.286	0.044	0.037	15	42143251	42143251	G	A	intronic	SPTBN5	.	.	.	ID=COSV58022167;OCCURENCE=1(liver),1(haematopoietic_and_lymphoid_tissue),1(lung)	.
		195	TYRO3	Yes	15:42145936:G:C	-1.296	0.04	0.018	15	42145936	42145936	G	C	exonic	SPTBN5	.	nonsynonymous SNV	SPTBN5:NM_016642:exon58:c.C9824G:p.A3275G	ID=COSV58016023;OCCURENCE=1(haematopoietic_and_lymphoid_tissue),1(thyroid)	.
		195	TYRO3	Yes	15:42146189:C:T	1.862	0.022	0.041	15	42146189	42146189	C	T	intronic	SPTBN5	.	.	.	ID=COSV58020887;OCCURENCE=1(biliary_tract),1(lung)	.
		195	TYRO3	Yes	15:42157716:A:G	1.499	0.03	0.033	15	42157716	42157716	A	G	intronic	SPTBN5	.	.	.	.	.
		195	TYRO3	Yes	15:42170499:T:G	1.315	0.044	0.01	15	42170499	42170499	T	G	intronic	SPTBN5	.	.	.	.	.
		195	TYRO3	Yes	15:42170506:C:T	1.362	0.033	0.017	15	42170506	42170506	C	T	intronic	SPTBN5	.	.	.	ID=COSV58017914;OCCURENCE=2(lung)	.
		195	TYRO3	Yes	15:42184713:T:C	1.368	0.033	0.0082	15	42184713	42184713	T	C	intronic	SPTBN5	.	.	.	.	.
		195	TYRO3	Yes	15:42185439:C:G	1.345	0.034	0.014	15	42185439	42185439	C	G	ncRNA_intronic	LOC105370792	.	.	.	.	.
		196	ATP8B4	No	15:50177541:G:C	2.033	0.014	0.00019	15	50177541	50177541	G	C	intronic	ATP8B4	.	.	.	.	.
		196	ATP8B4	No	15:50179371:A:G	1.697	0.033	0.00064	15	50179371	50179371	A	G	intronic	ATP8B4	.	.	.	.	.
		196	ATP8B4	No	15:50184767:A:G	1.818	0.026	0.00033	15	50184767	50184767	A	G	intronic	ATP8B4	.	.	.	.	.
		196	ATP8B4	No	15:50189303:A:G	1.779	0.028	0.00041	15	50189303	50189303	A	G	intronic	ATP8B4	.	.	.	.	.
		196	ATP8B4	No	15:50195949:G:C	2.628	0.003	0.00024	15	50195949	50195949	G	C	intronic	ATP8B4	.	.	.	.	.
		196	ATP8B4	No	15:50205446:T:G	2.855	0.0015	0.0001	15	50205446	50205446	T	G	intronic	ATP8B4	.	.	.	.	.
		196	ATP8B4	No	15:50208572:A:G	2.68	0.0022	0.00026	15	50208572	50208572	A	G	intronic	ATP8B4	.	.	.	.	.
		196	ATP8B4	No	15:50217798:T:C	2.937	0.00093	9.5e-05	15	50217798	50217798	T	C	intronic	ATP8B4	.	.	.	.	.
		196	ATP8B4	No	15:50218954:C:A	2.966	0.00082	8.9e-05	15	50218954	50218954	C	A	intronic	ATP8B4	.	.	.	.	.
		196	ATP8B4	No	15:50219065:C:T	2.917	0.00099	0.00011	15	50219065	50219065	C	T	intronic	ATP8B4	.	.	.	.	.
		196	ATP8B4	No	15:50219220:T:C	2.909	0.001	0.00011	15	50219220	50219220	T	C	intronic	ATP8B4	.	.	.	.	.
		196	ATP8B4	No	15:50219253:C:T	2.934	0.00092	0.0001	15	50219253	50219253	C	T	intronic	ATP8B4	.	.	.	.	.
		196	ATP8B4	No	15:50220022:T:C	2.943	0.0009	9.6e-05	15	50220022	50220022	T	C	intronic	ATP8B4	.	.	.	.	.
		196	ATP8B4	No	15:50220398:T:C	2.932	0.00094	0.0001	15	50220398	50220398	T	C	intronic	ATP8B4	.	.	.	.	.
		196	ATP8B4	No	15:50221230:A:C	2.996	0.00077	7.6e-05	15	50221230	50221230	A	C	intronic	ATP8B4	.	.	.	.	.
		196	ATP8B4	No	15:50221945:A:G	3.093	0.00054	4.9e-05	15	50221945	50221945	A	G	intronic	ATP8B4	.	.	.	.	.
		196	ATP8B4	No	15:50222447:A:G	2.984	0.0008	8.1e-05	15	50222447	50222447	A	G	intronic	ATP8B4	.	.	.	.	.
		196	ATP8B4	No	15:50222633:T:G	2.979	0.0008	8.4e-05	15	50222633	50222633	T	G	intronic	ATP8B4	.	.	.	.	.
		196	ATP8B4	No	15:50222752:A:C	2.958	0.00088	9.1e-05	15	50222752	50222752	A	C	intronic	ATP8B4	.	.	.	.	.
		196	ATP8B4	No	15:50224311:T:G	2.87	0.0012	0.00013	15	50224311	50224311	T	G	intronic	ATP8B4	.	.	.	.	.
		196	ATP8B4	No	15:50224493:A:C	2.899	0.0011	5.6e-05	15	50224493	50224493	A	C	intronic	ATP8B4	.	.	.	.	.
		196	ATP8B4	No	15:50224565:T:C	2.869	0.0012	6.4e-05	15	50224565	50224565	T	C	intronic	ATP8B4	.	.	.	.	.
		196	ATP8B4	No	15:50224692:T:C	2.911	0.001	0.00012	15	50224692	50224692	T	C	intronic	ATP8B4	.	.	.	.	.
		196	ATP8B4	No	15:50225221:T:C	2.925	0.00097	0.00011	15	50225221	50225221	T	C	intronic	ATP8B4	.	.	.	.	.
		196	ATP8B4	No	15:50225318:A:G	2.879	0.0012	6.3e-05	15	50225318	50225318	A	G	intronic	ATP8B4	.	.	.	.	.
		196	ATP8B4	No	15:50225347:C:A	2.863	0.0012	7e-05	15	50225347	50225347	C	A	intronic	ATP8B4	.	.	.	.	.
		196	ATP8B4	No	15:50229651:C:G	2.908	0.00099	0.00013	15	50229651	50229651	C	G	intronic	ATP8B4	.	.	.	.	.
		196	ATP8B4	No	15:50231745:A:T	2.869	0.0011	0.00015	15	50231745	50231745	A	T	intronic	ATP8B4	.	.	.	.	.
		196	ATP8B4	No	15:50231764:T:C	2.913	0.00098	6e-05	15	50231764	50231764	T	C	intronic	ATP8B4	.	.	.	.	.
		196	ATP8B4	No	15:50232164:G:C	2.884	0.0011	0.00013	15	50232164	50232164	G	C	intronic	ATP8B4	.	.	.	.	.
		196	ATP8B4	No	15:50232552:T:C	1.598	0.039	0.00077	15	50232552	50232552	T	C	intronic	ATP8B4	.	.	.	.	.
		196	ATP8B4	No	15:50233606:T:C	2.881	0.0011	6.8e-05	15	50233606	50233606	T	C	intronic	ATP8B4	.	.	.	.	.
		196	ATP8B4	No	15:50233770:G:A	2.87	0.0012	0.00014	15	50233770	50233770	G	A	intronic	ATP8B4	.	.	.	.	.
		196	ATP8B4	No	15:50233924:G:C	2.859	0.0012	0.00015	15	50233924	50233924	G	C	intronic	ATP8B4	.	.	.	.	.
		196	ATP8B4	No	15:50236243:A:C	2.864	0.0012	7e-05	15	50236243	50236243	A	C	intronic	ATP8B4	.	.	.	.	.
		196	ATP8B4	No	15:50237766:T:C	2.847	0.0012	7.6e-05	15	50237766	50237766	T	C	intronic	ATP8B4	.	.	.	.	.
		196	ATP8B4	No	15:50238824:C:T	2.854	0.0013	0.00014	15	50238824	50238824	C	T	intronic	ATP8B4	.	.	.	.	.
		196	ATP8B4	No	15:50239357:C:T	2.846	0.0013	0.00015	15	50239357	50239357	C	T	intronic	ATP8B4	.	.	.	.	.
		196	ATP8B4	No	15:50239404:C:T	2.754	0.0017	0.0001	15	50239404	50239404	C	T	intronic	ATP8B4	.	.	.	.	.
		196	ATP8B4	No	15:50239728:T:C	2.743	0.0017	0.00011	15	50239728	50239728	T	C	intronic	ATP8B4	.	.	.	.	.
		196	ATP8B4	No	15:50240200:C:A	2.833	0.0018	1.5e-05	15	50240200	50240200	C	A	intronic	ATP8B4	.	.	.	.	.
		196	ATP8B4	No	15:50242856:T:C	2.848	0.0012	0.00015	15	50242856	50242856	T	C	intronic	ATP8B4	.	.	.	.	.
		196	ATP8B4	No	15:50244547:T:C	2.836	0.0014	0.00014	15	50244547	50244547	T	C	intronic	ATP8B4	.	.	.	.	.
		196	ATP8B4	No	15:50244675:A:G	2.772	0.0016	0.00011	15	50244675	50244675	A	G	intronic	ATP8B4	.	.	.	.	.
		196	ATP8B4	No	15:50245985:C:T	2.857	0.0012	0.00013	15	50245985	50245985	C	T	intronic	ATP8B4	.	.	.	.	.
		196	ATP8B4	No	15:50256059:T:C	2.802	0.0015	0.00018	15	50256059	50256059	T	C	intronic	ATP8B4	.	.	.	.	.
		196	ATP8B4	No	15:50256819:T:C	2.842	0.0013	0.00015	15	50256819	50256819	T	C	intronic	ATP8B4	.	.	.	.	.
		196	ATP8B4	No	15:50258295:C:G	2.792	0.0015	0.00018	15	50258295	50258295	C	G	intronic	ATP8B4	.	.	.	.	.
		196	ATP8B4	No	15:50258317:A:T	2.793	0.0015	0.00018	15	50258317	50258317	A	T	intronic	ATP8B4	.	.	.	.	.
		196	ATP8B4	No	15:50260233:T:C	-2.542	0.0038	0.00017	15	50260233	50260233	T	C	intronic	ATP8B4	.	.	.	.	.
		196	ATP8B4	No	15:50263229:G:A	-2.575	0.0036	0.00014	15	50263229	50263229	G	A	intronic	ATP8B4	.	.	.	.	.
		196	ATP8B4	No	15:50263299:C:A	2.162	0.0091	0.002	15	50263299	50263299	C	A	intronic	ATP8B4	.	.	.	.	.
		196	ATP8B4	No	15:50264532:T:C	-2.635	0.0031	0.00012	15	50264532	50264532	T	C	intronic	ATP8B4	.	.	.	.	.
		196	ATP8B4	No	15:50267124:C:T	-2.521	0.0042	0.00018	15	50267124	50267124	C	T	intronic	ATP8B4	.	.	.	ID=COSV52716749;OCCURENCE=1(haematopoietic_and_lymphoid_tissue)	.
		196	ATP8B4	No	15:50268104:C:T	-2.446	0.0052	0.00022	15	50268104	50268104	C	T	intronic	ATP8B4	.	.	.	.	.
		196	ATP8B4	No	15:50268970:C:G	-2.422	0.0053	0.00029	15	50268970	50268970	C	G	intronic	ATP8B4	.	.	.	.	.
		196	ATP8B4	No	15:50269473:C:T	2.566	0.0035	0.0004	15	50269473	50269473	C	T	intronic	ATP8B4	.	.	.	.	.
		196	ATP8B4	No	15:50270580:G:A	-2.378	0.0063	0.00026	15	50270580	50270580	G	A	intronic	ATP8B4	.	.	.	.	.
		196	ATP8B4	No	15:50276945:A:G	-1.634	0.034	0.0016	15	50276945	50276945	A	G	intronic	ATP8B4	.	.	.	.	.
		196	ATP8B4	No	15:50282952:C:A	-1.434	0.047	0.0034	15	50282952	50282952	C	A	intronic	ATP8B4	.	.	.	.	.
		196	ATP8B4	No	15:50290361:T:C	-1.535	0.038	0.0021	15	50290361	50290361	T	C	intronic	ATP8B4	.	.	.	.	.
		196	ATP8B4	No	15:50296951:T:G	-1.514	0.04	0.0027	15	50296951	50296951	T	G	intronic	ATP8B4	.	.	.	.	.
		196	ATP8B4	No	15:50297709:A:G	-1.594	0.033	0.002	15	50297709	50297709	A	G	intronic	ATP8B4	.	.	.	.	.
		196	ATP8B4	No	15:50306149:C:T	-1.447	0.049	0.0032	15	50306149	50306149	C	T	intronic	ATP8B4	.	.	.	.	.
		196	ATP8B4	No	15:50311148:A:G	-1.557	0.04	0.0016	15	50311148	50311148	A	G	intronic	ATP8B4	.	.	.	.	.
		196	ATP8B4	No	15:50323184:C:T	-1.435	0.047	0.0032	15	50323184	50323184	C	T	intronic	ATP8B4	.	.	.	.	.
		196	ATP8B4	No	15:50324126:A:G	4.384	1.6e-06	1.8e-07	15	50324126	50324126	A	G	intronic	ATP8B4	.	.	.	.	.
		196	ATP8B4	No	15:50325701:A:G	-1.489	0.043	0.0024	15	50325701	50325701	A	G	intronic	ATP8B4	.	.	.	.	.
		196	ATP8B4	No	15:50326234:C:T	-1.535	0.038	0.0023	15	50326234	50326234	C	T	intronic	ATP8B4	.	.	.	.	.
		196	ATP8B4	No	15:50326325:C:G	-1.588	0.035	0.0018	15	50326325	50326325	C	G	intronic	ATP8B4	.	.	.	.	.
		196	ATP8B4	No	15:50329032:G:A	-1.509	0.04	0.0025	15	50329032	50329032	G	A	intronic	ATP8B4	.	.	.	.	.
		196	ATP8B4	No	15:50335922:A:G	-1.5	0.042	0.0026	15	50335922	50335922	A	G	intronic	ATP8B4	.	.	.	.	.
		196	ATP8B4	No	15:50339058:A:G	-1.486	0.043	0.0026	15	50339058	50339058	A	G	intronic	ATP8B4	.	.	.	.	.
		196	ATP8B4	No	15:50340135:C:T	-1.6	0.033	0.0016	15	50340135	50340135	C	T	intronic	ATP8B4	.	.	.	.	.
		196	ATP8B4	No	15:50344676:C:T	4.293	4.4e-06	5.6e-07	15	50344676	50344676	C	T	intronic	ATP8B4	.	.	.	.	.
		196	ATP8B4	No	15:50353277:T:G	5.008	1.1e-07	9.7e-09	15	50353277	50353277	T	G	intronic	ATP8B4	.	.	.	.	.
		196	ATP8B4	No	15:50357743:G:T	5.067	8.4e-08	6.2e-09	15	50357743	50357743	G	T	intronic	ATP8B4	.	.	.	.	.
		196	ATP8B4	No	15:50359224:T:C	5.045	9.7e-08	6.8e-09	15	50359224	50359224	T	C	intronic	ATP8B4	.	.	.	.	.
		196	ATP8B4	No	15:50361890:T:G	3.497	0.00012	4.6e-06	15	50361890	50361890	T	G	intronic	ATP8B4	.	.	.	.	.
		196	ATP8B4	No	15:50362492:G:A	3.526	0.00011	3.4e-06	15	50362492	50362492	G	A	intronic	ATP8B4	.	.	.	.	.
		196	ATP8B4	No	15:50362925:G:T	3.507	0.00012	3.7e-06	15	50362925	50362925	G	T	intronic	ATP8B4	.	.	.	.	.
		196	ATP8B4	No	15:50363583:G:A	5.07	8.5e-08	6.1e-09	15	50363583	50363583	G	A	intronic	ATP8B4	.	.	.	.	.
		196	ATP8B4	No	15:50364841:T:C	4.704	6.3e-07	9.9e-09	15	50364841	50364841	T	C	intronic	ATP8B4	.	.	.	.	.
		196	ATP8B4	No	15:50365648:T:A	5.038	9.7e-08	6.9e-09	15	50365648	50365648	T	A	intronic	ATP8B4	.	.	.	ID=COSV52709258;OCCURENCE=1(prostate)	.
		196	ATP8B4	No	15:50366910:G:A	-3.165	0.00071	2.3e-05	15	50366910	50366910	G	A	intronic	ATP8B4	.	.	.	.	.
		196	ATP8B4	No	15:50368428:C:T	4.903	2.2e-07	1.6e-08	15	50368428	50368428	C	T	intronic	ATP8B4	.	.	.	.	.
		196	ATP8B4	No	15:50369216:C:A	4.859	2.7e-07	2.1e-08	15	50369216	50369216	C	A	intronic	ATP8B4	.	.	.	.	.
		196	ATP8B4	No	15:50369375:A:G	4.882	2.2e-07	1.9e-08	15	50369375	50369375	A	G	intronic	ATP8B4	.	.	.	.	.
		196	ATP8B4	No	15:50372531:A:G	-3.14	0.00055	6.4e-05	15	50372531	50372531	A	G	intronic	ATP8B4	.	.	.	.	.
		196	ATP8B4	No	15:50372838:T:C	-3.209	0.00043	4.7e-05	15	50372838	50372838	T	C	intronic	ATP8B4	.	.	.	.	.
		196	ATP8B4	No	15:50373086:G:A	-3.064	0.00068	8.3e-05	15	50373086	50373086	G	A	intronic	ATP8B4	.	.	.	.	.
		196	ATP8B4	No	15:50373365:A:G	-3.032	0.00076	9.9e-05	15	50373365	50373365	A	G	intronic	ATP8B4	.	.	.	.	.
		196	ATP8B4	No	15:50374376:A:C	-2.953	0.0011	7.4e-05	15	50374376	50374376	A	C	intronic	ATP8B4	.	.	.	.	.
		196	ATP8B4	No	15:50375151:A:G	-3.147	0.00049	6.4e-05	15	50375151	50375151	A	G	intronic	ATP8B4	.	.	.	.	.
		196	ATP8B4	No	15:50376587:A:G	-3.018	0.00089	5.5e-05	15	50376587	50376587	A	G	intronic	ATP8B4	.	.	.	.	.
		196	ATP8B4	No	15:50380347:G:C	-2.897	0.0013	9e-05	15	50380347	50380347	G	C	intronic	ATP8B4	.	.	.	.	.
		196	ATP8B4	No	15:50380381:G:A	-2.892	0.0014	9.5e-05	15	50380381	50380381	G	A	intronic	ATP8B4	.	.	.	.	.
		196	ATP8B4	No	15:50381469:A:T	4.858	2.5e-07	2.2e-08	15	50381469	50381469	A	T	intronic	ATP8B4	.	.	.	.	.
		196	ATP8B4	No	15:50381929:T:C	-2.868	0.0015	0.00042	15	50381929	50381929	T	C	intronic	ATP8B4	.	.	.	.	.
		196	ATP8B4	No	15:50382705:A:C	-2.883	0.0014	0.00041	15	50382705	50382705	A	C	intronic	ATP8B4	.	.	.	.	.
		196	ATP8B4	No	15:50387678:C:T	4.803	3.4e-07	3.2e-08	15	50387678	50387678	C	T	intronic	ATP8B4	.	.	.	.	.
		196	ATP8B4	No	15:50387933:C:G	-2.689	0.0026	0.00086	15	50387933	50387933	C	G	intronic	ATP8B4	.	.	.	.	.
		196	ATP8B4	No	15:50388340:T:G	4.584	1.1e-06	1e-07	15	50388340	50388340	T	G	intronic	ATP8B4	.	.	.	.	.
		196	ATP8B4	No	15:50388795:G:A	-2.69	0.0027	0.00079	15	50388795	50388795	G	A	intronic	ATP8B4	.	.	.	.	.
		196	ATP8B4	No	15:50388921:A:G	4.583	1.1e-06	1.1e-07	15	50388921	50388921	A	G	intronic	ATP8B4	.	.	.	.	.
		196	ATP8B4	No	15:50390299:T:C	2.731	0.0023	0.00069	15	50390299	50390299	T	C	intronic	ATP8B4	.	.	.	.	.
		196	ATP8B4	No	15:50390579:C:T	2.589	0.0037	0.0011	15	50390579	50390579	C	T	intronic	ATP8B4	.	.	.	.	.
		196	ATP8B4	No	15:50392821:A:T	2.962	0.0011	0.00029	15	50392821	50392821	A	T	intronic	ATP8B4	.	.	.	.	.
		196	ATP8B4	No	15:50395816:G:A	4.761	4.3e-07	4e-08	15	50395816	50395816	G	A	intronic	ATP8B4	.	.	.	.	.
		196	ATP8B4	No	15:50397504:C:T	-2.687	0.0027	0.00078	15	50397504	50397504	C	T	intronic	ATP8B4	.	.	.	.	.
		196	ATP8B4	No	15:50399672:T:C	2.445	0.0042	0.00083	15	50399672	50399672	T	C	intronic	ATP8B4	.	.	.	.	.
		196	ATP8B4	No	15:50408356:C:T	1.629	0.032	0.0025	15	50408356	50408356	C	T	intronic	ATP8B4	.	.	.	.	.
		196	ATP8B4	No	15:50409400:C:A	3.037	0.00072	0.00016	15	50409400	50409400	C	A	intronic	ATP8B4	.	.	.	.	.
		196	ATP8B4	No	15:50412990:C:T	3.271	0.00032	6.1e-05	15	50412990	50412990	C	T	intergenic	ATP8B4;SLC27A2	dist=1560;dist=61403	.	.	.	.
		196	ATP8B4	No	15:50413905:G:A	3.006	0.00079	0.00017	15	50413905	50413905	G	A	intergenic	ATP8B4;SLC27A2	dist=2475;dist=60488	.	.	.	.
		196	ATP8B4	No	15:50414885:A:G	3.034	0.00075	0.00015	15	50414885	50414885	A	G	intergenic	ATP8B4;SLC27A2	dist=3455;dist=59508	.	.	.	.
		196	ATP8B4	No	15:50416596:A:G	1.952	0.018	0.0071	15	50416596	50416596	A	G	intergenic	ATP8B4;SLC27A2	dist=5166;dist=57797	.	.	.	.
		196	ATP8B4	No	15:50416607:C:G	1.938	0.019	0.0073	15	50416607	50416607	C	G	intergenic	ATP8B4;SLC27A2	dist=5177;dist=57786	.	.	.	.
		196	ATP8B4	No	15:50416637:A:C	1.933	0.019	0.0075	15	50416637	50416637	A	C	intergenic	ATP8B4;SLC27A2	dist=5207;dist=57756	.	.	.	.
		196	ATP8B4	No	15:50418909:T:C	2.078	0.014	0.0019	15	50418909	50418909	T	C	intergenic	ATP8B4;SLC27A2	dist=7479;dist=55484	.	.	.	.
		196	ATP8B4	No	15:50420580:T:C	2.777	0.0018	0.00021	15	50420580	50420580	T	C	intergenic	ATP8B4;SLC27A2	dist=9150;dist=53813	.	.	.	.
		196	ATP8B4	No	15:50421694:G:A	1.768	0.028	0.0095	15	50421694	50421694	G	A	intergenic	ATP8B4;SLC27A2	dist=10264;dist=52699	.	.	.	.
		196	ATP8B4	No	15:50426691:A:C	2.819	0.0016	0.00018	15	50426691	50426691	A	C	intergenic	ATP8B4;SLC27A2	dist=15261;dist=47702	.	.	.	.
		196	ATP8B4	No	15:50427043:G:A	2.153	0.0083	0.0017	15	50427043	50427043	G	A	intergenic	ATP8B4;SLC27A2	dist=15613;dist=47350	.	.	.	.
		196	ATP8B4	No	15:50427949:G:A	1.655	0.036	0.013	15	50427949	50427949	G	A	intergenic	ATP8B4;SLC27A2	dist=16519;dist=46444	.	.	.	.
		196	ATP8B4	No	15:50428972:G:A	1.644	0.037	0.014	15	50428972	50428972	G	A	intergenic	ATP8B4;SLC27A2	dist=17542;dist=45421	.	.	.	.
		196	ATP8B4	No	15:50429445:T:C	1.638	0.037	0.014	15	50429445	50429445	T	C	intergenic	ATP8B4;SLC27A2	dist=18015;dist=44948	.	.	.	.
		196	ATP8B4	No	15:50431087:C:T	1.669	0.035	0.013	15	50431087	50431087	C	T	intergenic	ATP8B4;SLC27A2	dist=19657;dist=43306	.	.	.	.
		196	ATP8B4	No	15:50431335:G:A	3.059	0.00059	8.1e-05	15	50431335	50431335	G	A	intergenic	ATP8B4;SLC27A2	dist=19905;dist=43058	.	.	.	.
		196	ATP8B4	No	15:50432494:G:A	3.065	0.00059	7.2e-05	15	50432494	50432494	G	A	intergenic	ATP8B4;SLC27A2	dist=21064;dist=41899	.	.	.	.
		196	ATP8B4	No	15:50433241:T:C	3.089	0.00052	7.3e-05	15	50433241	50433241	T	C	intergenic	ATP8B4;SLC27A2	dist=21811;dist=41152	.	.	.	.
		196	ATP8B4	No	15:50434908:A:G	3.093	0.00053	7.1e-05	15	50434908	50434908	A	G	intergenic	ATP8B4;SLC27A2	dist=23478;dist=39485	.	.	.	.
		196	ATP8B4	No	15:50435071:A:G	4.645	9e-07	2.1e-08	15	50435071	50435071	A	G	intergenic	ATP8B4;SLC27A2	dist=23641;dist=39322	.	.	.	.
		196	ATP8B4	No	15:50436531:A:G	3.1	0.00051	6.9e-05	15	50436531	50436531	A	G	intergenic	ATP8B4;SLC27A2	dist=25101;dist=37862	.	.	.	.
		196	ATP8B4	No	15:50436828:A:T	3.072	0.00061	6.8e-05	15	50436828	50436828	A	T	intergenic	ATP8B4;SLC27A2	dist=25398;dist=37565	.	.	.	.
		196	ATP8B4	No	15:50437274:C:A	3.14	0.00046	4.9e-05	15	50437274	50437274	C	A	intergenic	ATP8B4;SLC27A2	dist=25844;dist=37119	.	.	.	.
		196	ATP8B4	No	15:50437402:G:A	3.123	0.0005	5.4e-05	15	50437402	50437402	G	A	intergenic	ATP8B4;SLC27A2	dist=25972;dist=36991	.	.	.	.
		196	ATP8B4	No	15:50437494:T:C	1.62	0.039	0.014	15	50437494	50437494	T	C	intergenic	ATP8B4;SLC27A2	dist=26064;dist=36899	.	.	.	.
		196	ATP8B4	No	15:50437815:T:C	3.09	0.00055	6.7e-05	15	50437815	50437815	T	C	intergenic	ATP8B4;SLC27A2	dist=26385;dist=36578	.	.	.	.
		196	ATP8B4	No	15:50438326:C:T	3.139	0.00044	5.4e-05	15	50438326	50438326	C	T	intergenic	ATP8B4;SLC27A2	dist=26896;dist=36067	.	.	.	.
		196	ATP8B4	No	15:50439278:G:C	2.928	0.00094	0.00013	15	50439278	50439278	G	C	intergenic	ATP8B4;SLC27A2	dist=27848;dist=35115	.	.	.	.
		196	ATP8B4	No	15:50439682:T:G	3.066	0.00054	7.4e-05	15	50439682	50439682	T	G	intergenic	ATP8B4;SLC27A2	dist=28252;dist=34711	.	.	.	.
		196	ATP8B4	No	15:50439953:C:A	3.042	0.00064	7.6e-05	15	50439953	50439953	C	A	intergenic	ATP8B4;SLC27A2	dist=28523;dist=34440	.	.	.	.
		196	ATP8B4	No	15:50449266:A:T	3.052	0.00058	7.9e-05	15	50449266	50449266	A	T	intergenic	ATP8B4;SLC27A2	dist=37836;dist=25127	.	.	.	.
		196	ATP8B4	No	15:50454950:G:A	3.002	0.00066	0.0001	15	50454950	50454950	G	A	intergenic	ATP8B4;SLC27A2	dist=43520;dist=19443	.	.	.	.
		196	ATP8B4	No	15:50459933:T:C	2.996	0.0007	0.00011	15	50459933	50459933	T	C	intergenic	ATP8B4;SLC27A2	dist=48503;dist=14460	.	.	.	.
		196	ATP8B4	No	15:50464350:A:C	-1.384	0.032	0.072	15	50464350	50464350	A	C	intergenic	ATP8B4;SLC27A2	dist=52920;dist=10043	.	.	.	.
		196	ATP8B4	No	15:50465555:A:C	-1.343	0.037	0.07	15	50465555	50465555	A	C	intergenic	ATP8B4;SLC27A2	dist=54125;dist=8838	.	.	.	.
		196	ATP8B4	No	15:50466571:G:T	-1.357	0.035	0.081	15	50466571	50466571	G	T	intergenic	ATP8B4;SLC27A2	dist=55141;dist=7822	.	.	.	.
		196	ATP8B4	No	15:50467155:T:C	3.496	0.00011	9.9e-06	15	50467155	50467155	T	C	intergenic	ATP8B4;SLC27A2	dist=55725;dist=7238	.	.	.	.
		196	ATP8B4	No	15:50475707:C:T	-1.414	0.031	0.089	15	50475707	50475707	C	T	intronic	SLC27A2	.	.	.	.	.
		196	ATP8B4	No	15:50481031:T:C	-1.496	0.025	0.067	15	50481031	50481031	T	C	intronic	SLC27A2	.	.	.	.	.
		196	ATP8B4	No	15:50481134:A:G	-1.508	0.024	0.064	15	50481134	50481134	A	G	intronic	SLC27A2	.	.	.	.	.
		196	ATP8B4	No	15:50481713:G:A	-1.509	0.024	0.063	15	50481713	50481713	G	A	intronic	SLC27A2	.	.	.	.	.
		196	ATP8B4	No	15:50484212:A:G	-1.58	0.019	0.048	15	50484212	50484212	A	G	intronic	SLC27A2	.	.	.	.	.
		196	ATP8B4	No	15:50484234:A:G	-1.672	0.014	0.033	15	50484234	50484234	A	G	intronic	SLC27A2	.	.	.	.	.
		196	ATP8B4	No	15:50485899:C:G	-1.631	0.016	0.041	15	50485899	50485899	C	G	intronic	SLC27A2	.	.	.	.	.
		196	ATP8B4	No	15:50486075:A:G	-1.613	0.017	0.044	15	50486075	50486075	A	G	intronic	SLC27A2	.	.	.	.	.
		196	ATP8B4	No	15:50486110:T:C	-1.621	0.017	0.042	15	50486110	50486110	T	C	intronic	SLC27A2	.	.	.	.	.
		196	ATP8B4	No	15:50486387:C:T	-1.629	0.016	0.042	15	50486387	50486387	C	T	intronic	SLC27A2	.	.	.	.	.
		196	ATP8B4	No	15:50486514:T:G	-1.637	0.016	0.04	15	50486514	50486514	T	G	intronic	SLC27A2	.	.	.	.	.
		196	ATP8B4	No	15:50486538:G:A	-1.634	0.016	0.04	15	50486538	50486538	G	A	intronic	SLC27A2	.	.	.	.	.
		196	ATP8B4	No	15:50486667:C:A	-1.635	0.016	0.04	15	50486667	50486667	C	A	intronic	SLC27A2	.	.	.	.	.
		196	ATP8B4	No	15:50488707:T:C	-1.644	0.015	0.045	15	50488707	50488707	T	C	intronic	SLC27A2	.	.	.	.	.
		196	ATP8B4	No	15:50489098:C:T	-1.611	0.017	0.044	15	50489098	50489098	C	T	intronic	SLC27A2	.	.	.	.	.
		196	ATP8B4	No	15:50490042:G:A	-1.614	0.016	0.038	15	50490042	50490042	G	A	intronic	SLC27A2	.	.	.	.	.
		196	ATP8B4	No	15:50490078:C:G	-1.611	0.017	0.037	15	50490078	50490078	C	G	intronic	SLC27A2	.	.	.	.	.
		196	ATP8B4	No	15:50490868:C:A	-1.537	0.021	0.047	15	50490868	50490868	C	A	intronic	SLC27A2	.	.	.	.	.
		196	ATP8B4	No	15:50491574:A:G	-1.594	0.018	0.037	15	50491574	50491574	A	G	intronic	SLC27A2	.	.	.	.	.
		196	ATP8B4	No	15:50496242:C:T	1.879	0.015	0.007	15	50496242	50496242	C	T	intronic	SLC27A2	.	.	.	.	.
		196	ATP8B4	No	15:50500984:G:A	3.066	0.0012	8.7e-06	15	50500984	50500984	G	A	intronic	SLC27A2	.	.	.	.	.
		196	ATP8B4	No	15:50501904:G:A	4.393	2e-05	6.3e-09	15	50501904	50501904	G	A	intronic	SLC27A2	.	.	.	.	.
		196	ATP8B4	No	15:50506038:C:T	4.087	6.4e-05	3e-08	15	50506038	50506038	C	T	intronic	SLC27A2	.	.	.	.	.
		196	ATP8B4	No	15:50506687:A:G	3.992	8.5e-05	5.9e-08	15	50506687	50506687	A	G	intronic	SLC27A2	.	.	.	.	.
		196	ATP8B4	No	15:50509591:C:T	4.094	6.1e-05	3.1e-08	15	50509591	50509591	C	T	intronic	SLC27A2	.	.	.	.	.
		196	ATP8B4	No	15:50533195:A:G	-3.027	0.0015	2.4e-06	15	50533195	50533195	A	G	downstream	HDC	dist=951	.	.	.	.
		196	ATP8B4	No	15:50551083:T:C	-3.725	0.00032	1.2e-07	15	50551083	50551083	T	C	intronic	HDC	.	.	.	.	.
		196	ATP8B4	No	15:50551103:A:T	-2.382	0.04	4e-07	15	50551103	50551103	A	T	intronic	HDC	.	.	.	.	.
		196	ATP8B4	No	15:50551632:G:T	-2.197	0.035	8.7e-06	15	50551632	50551632	G	T	intronic	HDC	.	.	.	.	.
		196	ATP8B4	No	15:50552855:C:T	-2.651	0.021	2.1e-06	15	50552855	50552855	C	T	intronic	HDC	.	.	.	.	.
		196	ATP8B4	No	15:50553077:A:G	-2.191	0.035	1.1e-05	15	50553077	50553077	A	G	intronic	HDC	.	.	.	ID=COSV51068560;OCCURENCE=1(haematopoietic_and_lymphoid_tissue)	.
		196	ATP8B4	No	15:50555011:C:T	-2.243	0.044	4.8e-06	15	50555011	50555011	C	T	intronic	HDC	.	.	.	.	.
		196	ATP8B4	No	15:50555710:T:C	-2.213	0.03	4.6e-05	15	50555710	50555710	T	C	intronic	HDC	.	.	.	ID=COSV51076659;OCCURENCE=1(large_intestine)	.
		196	ATP8B4	No	15:50564358:G:C	3.45	0.0016	2.7e-07	15	50564358	50564358	G	C	intergenic	HDC;GABPB1	dist=6435;dist=3228	.	.	.	.
		196	ATP8B4	No	15:50565246:G:A	3.387	0.0019	3.8e-07	15	50565246	50565246	G	A	intergenic	HDC;GABPB1	dist=7323;dist=2340	.	.	.	.
		196	ATP8B4	No	15:50566473:T:C	3.371	0.0019	4.5e-07	15	50566473	50566473	T	C	intergenic	HDC;GABPB1	dist=8550;dist=1113	.	.	.	.
		196	ATP8B4	No	15:50568637:T:G	3.462	0.0014	2.9e-07	15	50568637	50568637	T	G	UTR3	GABPB1	NM_005254:c.*2192A>C;NM_001320915:c.*2192A>C;NM_001320910:c.*2192A>C;NM_016654:c.*2192A>C	.	.	.	.
		196	ATP8B4	No	15:50570036:A:G	3.496	0.0012	2.5e-07	15	50570036	50570036	A	G	UTR3	GABPB1	NM_005254:c.*793T>C;NM_001320915:c.*793T>C;NM_001320910:c.*793T>C;NM_016654:c.*793T>C	.	.	.	.
		196	ATP8B4	No	15:50571444:T:C	3.524	0.0012	2e-07	15	50571444	50571444	T	C	intronic	GABPB1	.	.	.	.	.
		196	ATP8B4	No	15:50572398:C:T	3.445	0.0016	3e-07	15	50572398	50572398	C	T	intronic	GABPB1	.	.	.	.	.
		196	ATP8B4	No	15:50572477:G:A	3.443	0.0015	2.9e-07	15	50572477	50572477	G	A	intronic	GABPB1	.	.	.	.	.
		196	ATP8B4	No	15:50572601:A:G	3.794	0.00054	3.1e-08	15	50572601	50572601	A	G	intronic	GABPB1	.	.	.	.	.
		196	ATP8B4	No	15:50573615:A:G	2.186	0.022	0.00033	15	50573615	50573615	A	G	intronic	GABPB1	.	.	.	.	.
		196	ATP8B4	No	15:50573627:C:G	1.76	0.024	0.0017	15	50573627	50573627	C	G	intronic	GABPB1	.	.	.	.	.
		196	ATP8B4	No	15:50573688:G:A	4.501	3.2e-05	3.5e-09	15	50573688	50573688	G	A	intronic	GABPB1	.	.	.	.	.
		196	ATP8B4	No	15:50574621:G:A	3.36	0.0024	2e-06	15	50574621	50574621	G	A	intronic	GABPB1	.	.	.	.	.
		196	ATP8B4	No	15:50577794:T:C	3.534	0.0013	2.9e-07	15	50577794	50577794	T	C	intronic	GABPB1	.	.	.	.	.
		196	ATP8B4	No	15:50579197:A:G	3.193	0.0014	2.9e-06	15	50579197	50579197	A	G	intronic	GABPB1	.	.	.	.	.
		196	ATP8B4	No	15:50583766:G:A	3.336	0.0008	1.4e-06	15	50583766	50583766	G	A	intronic	GABPB1	.	.	.	.	.
		196	ATP8B4	No	15:50583803:G:A	3.354	0.00074	1.4e-06	15	50583803	50583803	G	A	intronic	GABPB1	.	.	.	.	.
		196	ATP8B4	No	15:50584368:G:A	3.317	0.00092	1.4e-06	15	50584368	50584368	G	A	intronic	GABPB1	.	.	.	.	.
		196	ATP8B4	No	15:50584703:C:T	3.389	0.00063	1.1e-06	15	50584703	50584703	C	T	intronic	GABPB1	.	.	.	.	.
		196	ATP8B4	No	15:50585387:G:T	3.36	0.00077	1.1e-06	15	50585387	50585387	G	T	intronic	GABPB1	.	.	.	.	.
		196	ATP8B4	No	15:50586582:G:A	3.308	0.00077	1.3e-06	15	50586582	50586582	G	A	intronic	GABPB1	.	.	.	.	.
		196	ATP8B4	No	15:50587336:G:A	3.325	0.00066	1.5e-06	15	50587336	50587336	G	A	intronic	GABPB1	.	.	.	.	.
		196	ATP8B4	No	15:50588181:T:C	3.21	0.0011	2.5e-06	15	50588181	50588181	T	C	intronic	GABPB1	.	.	.	.	.
		196	ATP8B4	No	15:50589400:G:A	3.81	0.00038	5.3e-08	15	50589400	50589400	G	A	intronic	GABPB1	.	.	.	.	.
		196	ATP8B4	No	15:50591951:A:G	3.352	0.00059	1.2e-06	15	50591951	50591951	A	G	intronic	GABPB1	.	.	.	.	.
		196	ATP8B4	No	15:50595810:T:C	3.12	0.0023	1.9e-06	15	50595810	50595810	T	C	intronic	GABPB1	.	.	.	.	.
		196	ATP8B4	No	15:50595816:T:C	3.148	0.0021	1.5e-06	15	50595816	50595816	T	C	intronic	GABPB1	.	.	.	.	.
		196	ATP8B4	No	15:50596070:T:C	3.302	0.00072	1.4e-06	15	50596070	50596070	T	C	intronic	GABPB1	.	.	.	.	.
		196	ATP8B4	No	15:50598474:T:C	3.195	0.001	2.8e-06	15	50598474	50598474	T	C	intronic	GABPB1	.	.	.	.	.
		196	ATP8B4	No	15:50602067:T:C	3.195	0.0011	2.5e-06	15	50602067	50602067	T	C	intronic	GABPB1	.	.	.	.	.
		196	ATP8B4	No	15:50602837:T:C	3.333	0.00059	1.3e-06	15	50602837	50602837	T	C	intronic	GABPB1	.	.	.	.	.
		196	ATP8B4	No	15:50603339:G:A	3.278	0.00098	1.6e-06	15	50603339	50603339	G	A	intronic	GABPB1	.	.	.	.	.
		196	ATP8B4	No	15:50604559:T:C	3.3	0.00069	1.6e-06	15	50604559	50604559	T	C	intronic	GABPB1	.	.	.	.	.
		196	ATP8B4	No	15:50605585:G:A	3.922	0.0002	4.8e-08	15	50605585	50605585	G	A	intronic	GABPB1	.	.	.	.	.
		196	ATP8B4	No	15:50608855:C:G	3.246	0.00083	2.2e-06	15	50608855	50608855	C	G	intronic	GABPB1	.	.	.	.	.
		196	ATP8B4	No	15:50609591:A:G	3.024	0.0027	4.9e-06	15	50609591	50609591	A	G	intronic	GABPB1	.	.	.	.	.
		196	ATP8B4	No	15:50611091:G:C	3.262	0.0011	1.7e-06	15	50611091	50611091	G	C	intronic	GABPB1	.	.	.	.	.
		196	ATP8B4	No	15:50618102:T:A	2.976	0.0043	3.1e-06	15	50618102	50618102	T	A	intronic	GABPB1	.	.	.	.	.
		196	ATP8B4	No	15:50624852:T:A	3.653	0.00021	3e-07	15	50624852	50624852	T	A	intronic	GABPB1	.	.	.	.	.
		196	ATP8B4	No	15:50625304:T:C	3.279	0.00075	1.8e-06	15	50625304	50625304	T	C	intronic	GABPB1	.	.	.	.	.
		196	ATP8B4	No	15:50630208:C:G	3.203	0.001	2.5e-06	15	50630208	50630208	C	G	intronic	GABPB1	.	.	.	.	.
		196	ATP8B4	No	15:50636018:G:C	3.289	0.00074	1.7e-06	15	50636018	50636018	G	C	intronic	GABPB1	.	.	.	.	.
		196	ATP8B4	No	15:50638946:T:C	3.168	0.005	3.3e-06	15	50638946	50638946	T	C	intronic	GABPB1	.	.	.	.	.
		196	ATP8B4	No	15:50641385:T:C	3.24	0.00075	2.3e-06	15	50641385	50641385	T	C	ncRNA_exonic	GABPB1-IT1	.	.	.	.	.
		196	ATP8B4	No	15:50645617:G:A	3.145	0.0014	2.6e-06	15	50645617	50645617	G	A	ncRNA_exonic	GABPB1-IT1	.	.	.	.	.
		196	ATP8B4	No	15:50651792:C:T	2.715	0.014	7.9e-06	15	50651792	50651792	C	T	upstream	MIR4712	dist=734	.	.	.	.
		196	ATP8B4	No	15:50654138:G:A	3.935	0.00026	8.4e-08	15	50654138	50654138	G	A	intergenic	MIR4712;USP8	dist=1531;dist=62464	.	.	.	.
		196	ATP8B4	No	15:50658358:C:G	3.966	0.00023	7.5e-08	15	50658358	50658358	C	G	intergenic	MIR4712;USP8	dist=5751;dist=58244	.	.	.	.
		196	ATP8B4	No	15:50658507:A:T	2.689	0.015	9.3e-06	15	50658507	50658507	A	T	intergenic	MIR4712;USP8	dist=5900;dist=58095	.	.	.	.
		196	ATP8B4	No	15:50659604:G:A	2.701	0.014	9.9e-06	15	50659604	50659604	G	A	intergenic	MIR4712;USP8	dist=6997;dist=56998	.	.	.	.
		196	ATP8B4	No	15:50659834:C:T	2.665	0.016	1e-05	15	50659834	50659834	C	T	intergenic	MIR4712;USP8	dist=7227;dist=56768	.	.	.	.
		196	ATP8B4	No	15:50660262:G:T	2.66	0.016	1.1e-05	15	50660262	50660262	G	T	intergenic	MIR4712;USP8	dist=7655;dist=56340	.	.	.	.
		196	ATP8B4	No	15:50661788:G:C	2.658	0.015	1.2e-05	15	50661788	50661788	G	C	intergenic	MIR4712;USP8	dist=9181;dist=54814	.	.	.	.
		196	ATP8B4	No	15:50661998:A:G	3.915	0.00028	1e-07	15	50661998	50661998	A	G	intergenic	MIR4712;USP8	dist=9391;dist=54604	.	.	.	.
		196	ATP8B4	No	15:50663050:C:T	2.683	0.014	1.2e-05	15	50663050	50663050	C	T	intergenic	MIR4712;USP8	dist=10443;dist=53552	.	.	.	.
		196	ATP8B4	No	15:50663133:G:A	1.648	0.04	0.005	15	50663133	50663133	G	A	intergenic	MIR4712;USP8	dist=10526;dist=53469	.	.	.	.
		196	ATP8B4	No	15:50668760:A:G	3.548	0.0012	3.7e-07	15	50668760	50668760	A	G	intergenic	MIR4712;USP8	dist=16153;dist=47842	.	.	.	.
		196	ATP8B4	No	15:50668910:G:A	2.424	0.03	1.8e-05	15	50668910	50668910	G	A	intergenic	MIR4712;USP8	dist=16303;dist=47692	.	.	.	.
		196	ATP8B4	No	15:50669718:A:G	2.628	0.017	9.1e-06	15	50669718	50669718	A	G	intergenic	MIR4712;USP8	dist=17111;dist=46884	.	.	.	.
		196	ATP8B4	No	15:50672420:C:T	2.526	0.024	1.1e-05	15	50672420	50672420	C	T	intergenic	MIR4712;USP8	dist=19813;dist=44182	.	.	.	.
		196	ATP8B4	No	15:50674671:T:C	2.504	0.025	1.3e-05	15	50674671	50674671	T	C	intergenic	MIR4712;USP8	dist=22064;dist=41931	.	.	.	.
		196	ATP8B4	No	15:50677037:C:T	-2.467	0.029	1.3e-05	15	50677037	50677037	C	T	intergenic	MIR4712;USP8	dist=24430;dist=39565	.	.	.	.
		196	ATP8B4	No	15:50679191:G:A	-2.379	0.035	1.7e-05	15	50679191	50679191	G	A	intergenic	MIR4712;USP8	dist=26584;dist=37411	.	.	.	.
		196	ATP8B4	No	15:50680768:G:A	3.153	0.0031	1.4e-06	15	50680768	50680768	G	A	intergenic	MIR4712;USP8	dist=28161;dist=35834	.	.	.	.
		196	ATP8B4	No	15:50682011:G:A	-2.585	0.029	1.3e-05	15	50682011	50682011	G	A	intergenic	MIR4712;USP8	dist=29404;dist=34591	.	.	.	.
		196	ATP8B4	No	15:50682969:A:G	-2.251	0.045	2.6e-05	15	50682969	50682969	A	G	intergenic	MIR4712;USP8	dist=30362;dist=33633	.	.	.	.
		196	ATP8B4	No	15:50685073:C:T	2.404	0.031	1.7e-05	15	50685073	50685073	C	T	intergenic	MIR4712;USP8	dist=32466;dist=31529	.	.	.	.
		196	ATP8B4	No	15:50686452:G:A	-2.56	0.03	1.2e-05	15	50686452	50686452	G	A	intergenic	MIR4712;USP8	dist=33845;dist=30150	.	.	.	.
		196	ATP8B4	No	15:50689121:G:A	-2.388	0.043	2.6e-05	15	50689121	50689121	G	A	intergenic	MIR4712;USP8	dist=36514;dist=27481	.	.	.	.
		196	ATP8B4	No	15:50689341:T:C	-2.57	0.03	1.1e-05	15	50689341	50689341	T	C	intergenic	MIR4712;USP8	dist=36734;dist=27261	.	.	.	.
		196	ATP8B4	No	15:50690387:T:C	-2.392	0.043	1.8e-05	15	50690387	50690387	T	C	intergenic	MIR4712;USP8	dist=37780;dist=26215	.	.	.	.
		196	ATP8B4	No	15:50693455:A:G	3.675	0.00071	3.4e-07	15	50693455	50693455	A	G	intergenic	MIR4712;USP8	dist=40848;dist=23147	.	.	.	.
		196	ATP8B4	No	15:50693975:T:C	3.353	0.0022	8.8e-07	15	50693975	50693975	T	C	intergenic	MIR4712;USP8	dist=41368;dist=22627	.	.	.	.
		197	PRTG	Yes	15:55937362:G:A	1.869	0.041	0.0002	15	55937362	55937362	G	A	intronic	PRTG	.	.	.	.	.
		197	PRTG	Yes	15:55973138:T:G	1.587	0.043	0.014	15	55973138	55973138	T	G	intronic	PRTG	.	.	.	.	.
		197	PRTG	Yes	15:55974954:T:C	1.653	0.039	0.011	15	55974954	55974954	T	C	intronic	PRTG	.	.	.	.	.
		197	PRTG	Yes	15:55983787:A:G	1.63	0.044	0.02	15	55983787	55983787	A	G	intronic	PRTG	.	.	.	.	.
		197	PRTG	Yes	15:55987498:A:G	1.54	0.049	0.016	15	55987498	55987498	A	G	intronic	PRTG	.	.	.	.	.
		197	PRTG	Yes	15:56014736:T:C	1.55	0.047	0.018	15	56014736	56014736	T	C	intronic	PRTG	.	.	.	.	.
		197	PRTG	Yes	15:56025412:T:C	1.574	0.044	0.013	15	56025412	56025412	T	C	intronic	PRTG	.	.	.	.	.
		197	PRTG	Yes	15:56028562:C:T	1.604	0.041	0.015	15	56028562	56028562	C	T	intronic	PRTG	.	.	.	.	.
		197	PRTG	Yes	15:56029345:T:C	1.665	0.035	0.012	15	56029345	56029345	T	C	intronic	PRTG	.	.	.	.	.
		197	PRTG	Yes	15:56029378:T:C	1.664	0.035	0.012	15	56029378	56029378	T	C	intronic	PRTG	.	.	.	.	.
		197	PRTG	Yes	15:56030543:G:A	1.537	0.048	0.015	15	56030543	56030543	G	A	intronic	PRTG	.	.	.	.	.
		197	PRTG	Yes	15:56030756:T:C	1.503	0.049	0.019	15	56030756	56030756	T	C	intronic	PRTG	.	.	.	.	.
		197	PRTG	Yes	15:56032519:G:A	1.623	0.039	0.016	15	56032519	56032519	G	A	intronic	PRTG	.	.	.	.	.
		197	PRTG	Yes	15:56033847:G:A	1.555	0.045	0.018	15	56033847	56033847	G	A	intronic	PRTG	.	.	.	.	.
		197	PRTG	Yes	15:56034107:T:C	1.603	0.041	0.015	15	56034107	56034107	T	C	intronic	PRTG	.	.	.	.	.
		197	PRTG	Yes	15:56035010:G:A	1.555	0.046	0.02	15	56035010	56035010	G	A	intronic	PRTG	.	.	.	ID=COSV66841609;OCCURENCE=1(lung)	.
		197	PRTG	Yes	15:56035321:G:A	1.612	0.04	0.018	15	56035321	56035321	G	A	UTR5	PRTG	NM_173814:c.-192C>T	.	.	.	.
		197	PRTG	Yes	15:56035682:T:A	1.574	0.045	0.018	15	56035682	56035682	T	A	upstream	PRTG	dist=332	.	.	.	.
		197	PRTG	Yes	15:56035735:A:G	1.573	0.043	0.016	15	56035735	56035735	A	G	upstream	PRTG	dist=385	.	.	.	.
		197	PRTG	Yes	15:56035767:C:A	1.551	0.046	0.021	15	56035767	56035767	C	A	upstream	PRTG	dist=417	.	.	.	.
		197	PRTG	Yes	15:56036068:A:G	1.563	0.046	0.019	15	56036068	56036068	A	G	upstream	PRTG	dist=718	.	.	.	.
		197	PRTG	Yes	15:56036814:A:G	1.539	0.049	0.021	15	56036814	56036814	A	G	intergenic	PRTG;NEDD4	dist=1464;dist=82303	.	.	.	.
		197	PRTG	Yes	15:56063653:A:G	1.844	0.031	0.0047	15	56063653	56063653	A	G	intergenic	PRTG;NEDD4	dist=28303;dist=55464	.	.	.	.
		198	PML;COX5A	Yes	15:74336633:T:C	2.043	0.011	0.029	15	74336633	74336633	T	C	exonic	PML	.	nonsynonymous SNV	PML:NM_033238:exon9:c.T1933C:p.F645L	ID=COSV51444435;OCCURENCE=1(large_intestine),11(soft_tissue),1(pancreas),1(thyroid)	.
		198	PML;COX5A	Yes	15:75044238:G:A	1.578	0.04	0.017	15	75044238	75044238	G	A	intronic	CYP1A2	.	.	.	ID=COSV59659887;OCCURENCE=1(haematopoietic_and_lymphoid_tissue),3(lung),1(large_intestine)	.
		198	PML;COX5A	Yes	15:75139696:A:G	1.794	0.018	0.012	15	75139696	75139696	A	G	intronic	SCAMP2	.	.	.	.	.
		198	PML;COX5A	Yes	15:75140854:G:A	1.821	0.016	0.012	15	75140854	75140854	G	A	intronic	SCAMP2	.	.	.	.	.
		198	PML;COX5A	Yes	15:75234256:T:C	1.492	0.036	0.019	15	75234256	75234256	T	C	intergenic	COX5A;RPP25	dist=3842;dist=12503	.	.	.	.
		198	PML;COX5A	Yes	15:75234610:T:C	1.558	0.032	0.013	15	75234610	75234610	T	C	intergenic	COX5A;RPP25	dist=4196;dist=12149	.	.	.	.
		198	PML;COX5A	Yes	15:75237885:T:C	1.459	0.042	0.022	15	75237885	75237885	T	C	intergenic	COX5A;RPP25	dist=7471;dist=8874	.	.	.	.
		199	CPEB1	Yes	15:83213963:C:T	1.798	0.02	0.00083	15	83213963	83213963	C	T	intronic	CPEB1	.	.	.	.	.
		199	CPEB1	Yes	15:83215251:T:C	1.906	0.015	0.00061	15	83215251	83215251	T	C	exonic	CPEB1	.	synonymous SNV	CPEB1:NM_001079535:exon9:c.A1290G:p.L430L,CPEB1:NM_001288820:exon9:c.A837G:p.L279L,CPEB1:NM_001079533:exon10:c.A1305G:p.L435L,CPEB1:NM_001079534:exon10:c.A1290G:p.L430L,CPEB1:NM_001365248:exon10:c.A1290G:p.L430L,CPEB1:NM_001365249:exon10:c.A1290G:p.L430L,CPEB1:NM_001365250:exon10:c.A1305G:p.L435L,CPEB1:NM_001288819:exon11:c.A1290G:p.L430L,CPEB1:NM_001365243:exon11:c.A1530G:p.L510L,CPEB1:NM_001365244:exon11:c.A1290G:p.L430L,CPEB1:NM_001365245:exon11:c.A1290G:p.L430L,CPEB1:NM_001365246:exon11:c.A1290G:p.L430L,CPEB1:NM_001365247:exon11:c.A1290G:p.L430L,CPEB1:NM_030594:exon11:c.A1515G:p.L505L,CPEB1:NM_001365240:exon12:c.A1596G:p.L532L,CPEB1:NM_001365241:exon12:c.A1596G:p.L532L,CPEB1:NM_001365242:exon12:c.A1596G:p.L532L	ID=COSV55618024;OCCURENCE=1(large_intestine),1(urinary_tract)	.
		199	CPEB1	Yes	15:83216793:A:G	1.868	0.016	0.00069	15	83216793	83216793	A	G	intronic	CPEB1	.	.	.	.	.
		199	CPEB1	Yes	15:83216872:G:T	1.883	0.016	0.0007	15	83216872	83216872	G	T	intronic	CPEB1	.	.	.	.	.
		199	CPEB1	Yes	15:83223425:A:G	1.905	0.015	0.00057	15	83223425	83223425	A	G	intronic	CPEB1	.	.	.	.	.
		199	CPEB1	Yes	15:83223616:T:C	1.894	0.016	0.00056	15	83223616	83223616	T	C	intronic	CPEB1	.	.	.	.	.
		199	CPEB1	Yes	15:83237769:T:C	1.824	0.022	0.00043	15	83237769	83237769	T	C	intronic	CPEB1	.	.	.	.	.
		199	CPEB1	Yes	15:83244680:T:C	1.963	0.016	0.00028	15	83244680	83244680	T	C	intronic	CPEB1	.	.	.	.	.
		199	CPEB1	Yes	15:83247363:C:T	2.077	0.011	0.00019	15	83247363	83247363	C	T	intronic	CPEB1	.	.	.	.	.
		199	CPEB1	Yes	15:83248079:T:C	2.55	0.003	4e-05	15	83248079	83248079	T	C	intronic	CPEB1	.	.	.	.	.
		199	CPEB1	Yes	15:83248432:A:G	2.406	0.0048	7e-05	15	83248432	83248432	A	G	intronic	CPEB1	.	.	.	.	.
		199	CPEB1	Yes	15:83249119:C:T	2.03	0.014	0.00019	15	83249119	83249119	C	T	intronic	CPEB1	.	.	.	.	.
		199	CPEB1	Yes	15:83249367:C:T	2.039	0.014	0.00018	15	83249367	83249367	C	T	intronic	CPEB1	.	.	.	.	.
		199	CPEB1	Yes	15:83250186:C:T	2.248	0.0063	0.00017	15	83250186	83250186	C	T	intronic	CPEB1	.	.	.	.	.
		199	CPEB1	Yes	15:83250243:C:T	2.794	0.0014	1.3e-05	15	83250243	83250243	C	T	intronic	CPEB1	.	.	.	.	.
		199	CPEB1	Yes	15:83252783:T:C	2.113	0.013	0.0001	15	83252783	83252783	T	C	intronic	CPEB1	.	.	.	.	.
		199	CPEB1	Yes	15:83254070:A:C	2.482	0.004	4.8e-05	15	83254070	83254070	A	C	intronic	CPEB1	.	.	.	.	.
		199	CPEB1	Yes	15:83258096:A:G	1.933	0.013	0.00065	15	83258096	83258096	A	G	intronic	CPEB1	.	.	.	.	.
		199	CPEB1	Yes	15:83261639:C:T	1.882	0.014	0.00074	15	83261639	83261639	C	T	intronic	CPEB1	.	.	.	.	.
		199	CPEB1	Yes	15:83262181:T:G	1.872	0.015	0.00076	15	83262181	83262181	T	G	intronic	CPEB1	.	.	.	.	.
		199	CPEB1	Yes	15:83263428:C:T	1.9	0.014	0.00068	15	83263428	83263428	C	T	intronic	CPEB1	.	.	.	.	.
		199	CPEB1	Yes	15:83263756:T:A	2.434	0.0027	8.1e-05	15	83263756	83263756	T	A	intronic	CPEB1	.	.	.	.	.
		199	CPEB1	Yes	15:83264459:T:G	1.895	0.014	0.00068	15	83264459	83264459	T	G	intronic	CPEB1	.	.	.	.	.
		199	CPEB1	Yes	15:83266549:G:C	1.954	0.012	0.00056	15	83266549	83266549	G	C	intronic	CPEB1	.	.	.	.	.
		199	CPEB1	Yes	15:83267981:A:G	1.941	0.012	0.00047	15	83267981	83267981	A	G	intronic	CPEB1	.	.	.	.	.
		199	CPEB1	Yes	15:83278750:C:T	1.933	0.013	0.00058	15	83278750	83278750	C	T	intronic	CPEB1	.	.	.	.	.
		199	CPEB1	Yes	15:83279433:C:T	1.948	0.013	0.00057	15	83279433	83279433	C	T	intronic	CPEB1	.	.	.	.	.
		199	CPEB1	Yes	15:83280445:A:G	1.963	0.0097	0.00089	15	83280445	83280445	A	G	intronic	CPEB1	.	.	.	.	.
		199	CPEB1	Yes	15:83280613:A:G	1.962	0.0097	0.00084	15	83280613	83280613	A	G	intronic	CPEB1	.	.	.	.	.
		199	CPEB1	Yes	15:83282196:C:T	1.855	0.016	0.00037	15	83282196	83282196	C	T	intronic	CPEB1	.	.	.	.	.
		199	CPEB1	Yes	15:83282628:T:C	1.97	0.011	0.00044	15	83282628	83282628	T	C	intronic	CPEB1	.	.	.	ID=COSV71604249;OCCURENCE=1(liver)	.
		199	CPEB1	Yes	15:83283555:C:T	1.998	0.011	0.00041	15	83283555	83283555	C	T	intronic	CPEB1	.	.	.	.	.
		199	CPEB1	Yes	15:83284629:T:A	2.058	0.0099	0.00017	15	83284629	83284629	T	A	intronic	CPEB1	.	.	.	.	.
		199	CPEB1	Yes	15:83285795:C:A	1.95	0.013	0.00047	15	83285795	83285795	C	A	intronic	CPEB1	.	.	.	.	.
		199	CPEB1	Yes	15:83285847:C:T	1.885	0.015	0.00083	15	83285847	83285847	C	T	intronic	CPEB1	.	.	.	.	.
		199	CPEB1	Yes	15:83287500:A:G	2.098	0.0086	0.00032	15	83287500	83287500	A	G	intronic	CPEB1	.	.	.	.	.
		199	CPEB1	Yes	15:83290111:G:A	1.923	0.013	0.00073	15	83290111	83290111	G	A	intronic	CPEB1	.	.	.	.	.
		199	CPEB1	Yes	15:83293028:A:G	1.527	0.032	0.0027	15	83293028	83293028	A	G	intronic	CPEB1	.	.	.	.	.
		199	CPEB1	Yes	15:83294436:G:A	1.985	0.013	0.00026	15	83294436	83294436	G	A	intronic	CPEB1	.	.	.	.	.
		199	CPEB1	Yes	15:83295244:G:A	1.599	0.028	0.0019	15	83295244	83295244	G	A	intronic	CPEB1	.	.	.	.	.
		199	CPEB1	Yes	15:83296545:A:T	2.082	0.01	0.00017	15	83296545	83296545	A	T	intronic	CPEB1	.	.	.	.	.
		199	CPEB1	Yes	15:83297138:C:T	1.897	0.015	0.00066	15	83297138	83297138	C	T	exonic	CPEB1	.	nonsynonymous SNV	CPEB1:NM_001365240:exon2:c.G73A:p.D25N,CPEB1:NM_001365241:exon2:c.G73A:p.D25N,CPEB1:NM_001365242:exon2:c.G73A:p.D25N	ID=COSV71604444;OCCURENCE=1(oesophagus),1(haematopoietic_and_lymphoid_tissue),2(upper_aerodigestive_tract)	.
		199	CPEB1	Yes	15:83297613:C:T	2.015	0.012	0.00022	15	83297613	83297613	C	T	intronic	CPEB1	.	.	.	.	.
		199	CPEB1	Yes	15:83297936:C:G	2.455	0.0029	7.8e-05	15	83297936	83297936	C	G	intronic	CPEB1	.	.	.	.	.
		199	CPEB1	Yes	15:83299364:A:C	1.701	0.026	0.00073	15	83299364	83299364	A	C	intronic	CPEB1	.	.	.	.	.
		199	CPEB1	Yes	15:83300937:A:G	1.485	0.042	0.0024	15	83300937	83300937	A	G	intronic	CPEB1	.	.	.	.	.
		199	CPEB1	Yes	15:83306447:C:G	1.869	0.016	0.00035	15	83306447	83306447	C	G	intronic	CPEB1	.	.	.	.	.
		199	CPEB1	Yes	15:83307063:T:A	1.789	0.019	0.00091	15	83307063	83307063	T	A	intronic	CPEB1	.	.	.	.	.
		199	CPEB1	Yes	15:83310835:A:G	-2.34	0.0053	6.9e-05	15	83310835	83310835	A	G	intronic	CPEB1	.	.	.	.	.
		199	CPEB1	Yes	15:83318202:T:C	-1.587	0.039	0.00099	15	83318202	83318202	T	C	ncRNA_intronic	CPEB1-AS1	.	.	.	.	.
		199	CPEB1	Yes	15:83321336:A:G	-1.652	0.034	0.00066	15	83321336	83321336	A	G	ncRNA_intronic	CPEB1-AS1	.	.	.	.	.
		199	CPEB1	Yes	15:83323318:A:G	-1.578	0.039	0.0011	15	83323318	83323318	A	G	ncRNA_intronic	CPEB1-AS1	.	.	.	.	.
		199	CPEB1	Yes	15:83323688:C:T	-2.424	0.0045	5.6e-05	15	83323688	83323688	C	T	ncRNA_intronic	CPEB1-AS1	.	.	.	.	.
		199	CPEB1	Yes	15:83331155:C:T	-1.666	0.033	0.00086	15	83331155	83331155	C	T	ncRNA_intronic	CPEB1-AS1	.	.	.	.	.
		199	CPEB1	Yes	15:83334419:T:C	-1.651	0.033	0.00088	15	83334419	83334419	T	C	ncRNA_intronic	CPEB1-AS1	.	.	.	ID=COSV55607720;OCCURENCE=1(haematopoietic_and_lymphoid_tissue),1(stomach)	.
		199	CPEB1	Yes	15:83335875:A:C	-1.633	0.034	0.0009	15	83335875	83335875	A	C	ncRNA_intronic	CPEB1-AS1	.	.	.	.	.
		199	CPEB1	Yes	15:83339353:A:C	-1.712	0.03	0.00069	15	83339353	83339353	A	C	ncRNA_intronic	CPEB1-AS1	.	.	.	.	.
		199	CPEB1	Yes	15:83340571:A:G	-1.661	0.032	0.00083	15	83340571	83340571	A	G	ncRNA_intronic	CPEB1-AS1	.	.	.	.	.
		199	CPEB1	Yes	15:83340689:A:G	-1.615	0.036	0.00087	15	83340689	83340689	A	G	ncRNA_intronic	CPEB1-AS1	.	.	.	.	.
		199	CPEB1	Yes	15:83342028:A:G	-1.695	0.031	0.00079	15	83342028	83342028	A	G	ncRNA_intronic	CPEB1-AS1	.	.	.	.	.
		199	CPEB1	Yes	15:83345536:T:G	-1.859	0.021	0.00056	15	83345536	83345536	T	G	ncRNA_intronic	CPEB1-AS1	.	.	.	.	.
		199	CPEB1	Yes	15:83352056:A:G	-1.694	0.032	0.00075	15	83352056	83352056	A	G	ncRNA_intronic	CPEB1-AS1	.	.	.	.	.
		199	CPEB1	Yes	15:83363938:A:G	-1.423	0.049	0.0015	15	83363938	83363938	A	G	intronic	AP3B2	.	.	.	.	.
		199	CPEB1	Yes	15:83366296:A:C	-1.607	0.036	0.00063	15	83366296	83366296	A	C	intronic	AP3B2	.	.	.	.	.
		199	CPEB1	Yes	15:83368738:T:G	-1.467	0.044	0.0012	15	83368738	83368738	T	G	intronic	AP3B2	.	.	.	.	.
		199	CPEB1	Yes	15:83371598:T:C	-1.463	0.048	0.001	15	83371598	83371598	T	C	intronic	AP3B2	.	.	.	.	.
		199	CPEB1	Yes	15:83373943:C:G	-1.783	0.027	0.00013	15	83373943	83373943	C	G	intronic	AP3B2	.	.	.	.	.
		200	C16orf90	Yes	16:3545364:A:G	-1.32	0.041	0.037	16	3545364	3545364	A	G	intronic	C16orf90	.	.	.	.	.
		201	DNASE1	Yes	16:3707091:C:G	-1.322	0.037	0.022	16	3707091	3707091	C	G	exonic	DNASE1	.	synonymous SNV	DNASE1:NM_005223:exon6:c.C528G:p.V176V,DNASE1:NM_001351825:exon7:c.C528G:p.V176V	.	.
		202	PDXDC1	No	16:15124327:T:C	-2.369	0.016	3.5e-05	16	15124327	15124327	T	C	intronic	PDXDC1	.	.	.	.	.
		202	PDXDC1	No	16:15125441:T:G	-2.599	0.0098	1.4e-05	16	15125441	15125441	T	G	intronic	PDXDC1	.	.	.	.	.
		202	PDXDC1	No	16:15127534:T:A	-2.632	0.0087	1.7e-05	16	15127534	15127534	T	A	intronic	PDXDC1	.	.	.	.	.
		202	PDXDC1	No	16:15127535:C:A	-2.651	0.0083	1.6e-05	16	15127535	15127535	C	A	intronic	PDXDC1	.	.	.	.	.
		202	PDXDC1	No	16:15128416:A:G	-2.771	0.0038	2.9e-05	16	15128416	15128416	A	G	intronic	PDXDC1	.	.	.	.	.
		202	PDXDC1	No	16:15129459:A:G	-2.244	0.022	3.1e-05	16	15129459	15129459	A	G	intronic	PDXDC1	.	.	.	.	.
		202	PDXDC1	No	16:15129970:A:G	-4.282	0.00023	2.7e-08	16	15129970	15129970	A	G	exonic	PDXDC1	.	synonymous SNV	PDXDC1:NM_001285444:exon22:c.A2124G:p.L708L,PDXDC1:NM_001285445:exon22:c.A2121G:p.L707L,PDXDC1:NM_001285448:exon22:c.A1932G:p.L644L,PDXDC1:NM_001285447:exon23:c.A2160G:p.L720L,PDXDC1:NM_001324019:exon23:c.A2202G:p.L734L,PDXDC1:NM_015027:exon23:c.A2205G:p.L735L	ID=COSV55074325;OCCURENCE=1(urinary_tract),2(lung),1(thyroid),2(large_intestine)	.
		202	PDXDC1	No	16:15130351:G:C	-3.427	0.0024	4.6e-07	16	15130351	15130351	G	C	UTR3	PDXDC1	NM_001285447:c.*219G>C;NM_001285448:c.*219G>C;NM_001285444:c.*219G>C;NM_015027:c.*219G>C;NM_001285445:c.*219G>C;NM_001324019:c.*219G>C	.	.	.	.
		202	PDXDC1	No	16:15130594:A:G	-2.547	0.0091	3.2e-05	16	15130594	15130594	A	G	UTR3	PDXDC1	NM_001285447:c.*462A>G;NM_001285448:c.*462A>G;NM_001285444:c.*462A>G;NM_015027:c.*462A>G;NM_001285445:c.*462A>G;NM_001324019:c.*462A>G	.	.	.	.
		202	PDXDC1	No	16:15131076:G:A	-2.783	0.0065	9.8e-06	16	15131076	15131076	G	A	UTR3	PDXDC1	NM_001285447:c.*944G>A;NM_001285448:c.*944G>A;NM_001285444:c.*944G>A;NM_015027:c.*944G>A;NM_001285445:c.*944G>A;NM_001324019:c.*944G>A	.	.	.	.
		202	PDXDC1	No	16:15131642:G:C	-2.773	0.0063	1.1e-05	16	15131642	15131642	G	C	UTR3	PDXDC1	NM_001285447:c.*1510G>C;NM_001285448:c.*1510G>C;NM_001285444:c.*1510G>C;NM_015027:c.*1510G>C;NM_001285445:c.*1510G>C;NM_001324019:c.*1510G>C	.	.	.	.
		202	PDXDC1	No	16:15131962:A:G	-2.849	0.0048	1.1e-05	16	15131962	15131962	A	G	exonic	NTAN1	.	nonsynonymous SNV	NTAN1:NM_001270767:exon8:c.T544C:p.S182P,NTAN1:NM_001270766:exon9:c.T544C:p.S182P,NTAN1:NM_173474:exon10:c.T859C:p.S287P	ID=COSV55074188;OCCURENCE=1(large_intestine),2(skin),1(lung)	.
		202	PDXDC1	No	16:15131974:G:T	-2.843	0.0045	1.2e-05	16	15131974	15131974	G	T	exonic	NTAN1	.	nonsynonymous SNV	NTAN1:NM_001270767:exon8:c.C532A:p.H178N,NTAN1:NM_001270766:exon9:c.C532A:p.H178N,NTAN1:NM_173474:exon10:c.C847A:p.H283N	ID=COSV55074343;OCCURENCE=1(large_intestine),1(lung)	.
		202	PDXDC1	No	16:15132108:A:G	-2.881	0.0047	9.2e-06	16	15132108	15132108	A	G	UTR3	PDXDC1	NM_001285447:c.*1976A>G;NM_001285448:c.*1976A>G;NM_001285444:c.*1976A>G;NM_015027:c.*1976A>G;NM_001285445:c.*1976A>G;NM_001324019:c.*1976A>G	.	.	ID=COSV55075751;OCCURENCE=1(lung)	.
		202	PDXDC1	No	16:15133889:T:G	-2.863	0.0045	1.2e-05	16	15133889	15133889	T	G	exonic	NTAN1	.	synonymous SNV	NTAN1:NM_001270767:exon6:c.A261C:p.A87A,NTAN1:NM_001270766:exon7:c.A261C:p.A87A,NTAN1:NM_173474:exon8:c.A576C:p.A192A	ID=COSV55073848;OCCURENCE=1(large_intestine),1(lung)	.
		202	PDXDC1	No	16:15135854:A:G	-2.893	0.0045	7.9e-06	16	15135854	15135854	A	G	intronic	NTAN1;PDXDC1	.	.	.	.	.
		202	PDXDC1	No	16:15135943:G:A	-2.922	0.0049	5.5e-06	16	15135943	15135943	G	A	intronic	NTAN1;PDXDC1	.	.	.	.	.
		202	PDXDC1	No	16:15136619:T:A	-2.972	0.0039	5.8e-06	16	15136619	15136619	T	A	intronic	NTAN1;PDXDC1	.	.	.	.	.
		202	PDXDC1	No	16:15136685:A:G	-3.812	0.00066	1.8e-07	16	15136685	15136685	A	G	intronic	NTAN1;PDXDC1	.	.	.	.	.
		202	PDXDC1	No	16:15137450:G:A	-1.931	0.04	7.9e-05	16	15137450	15137450	G	A	intronic	NTAN1;PDXDC1	.	.	.	.	.
		202	PDXDC1	No	16:15138413:C:T	-2.658	0.0077	1.9e-05	16	15138413	15138413	C	T	intronic	NTAN1;PDXDC1	.	.	.	.	.
		202	PDXDC1	No	16:15138447:T:C	-2.249	0.025	4.4e-05	16	15138447	15138447	T	C	intronic	NTAN1;PDXDC1	.	.	.	.	.
		202	PDXDC1	No	16:15138853:T:C	-2.216	0.025	5.7e-05	16	15138853	15138853	T	C	intronic	NTAN1;PDXDC1	.	.	.	.	.
		202	PDXDC1	No	16:15139017:A:G	-2.161	0.028	6.4e-05	16	15139017	15139017	A	G	intronic	NTAN1;PDXDC1	.	.	.	.	.
		202	PDXDC1	No	16:15139051:A:G	-2.168	0.028	6.2e-05	16	15139051	15139051	A	G	intronic	NTAN1;PDXDC1	.	.	.	.	.
		202	PDXDC1	No	16:15140211:C:T	-2.023	0.038	0.00012	16	15140211	15140211	C	T	intronic	NTAN1;PDXDC1	.	.	.	.	.
		202	PDXDC1	No	16:15140657:A:G	-2.206	0.028	2.4e-05	16	15140657	15140657	A	G	intronic	NTAN1;PDXDC1	.	.	.	.	.
		202	PDXDC1	No	16:15142768:A:G	-2.207	0.03	4.8e-05	16	15142768	15142768	A	G	intronic	NTAN1;PDXDC1	.	.	.	.	.
		202	PDXDC1	No	16:15145252:C:T	-2.169	0.031	4.9e-05	16	15145252	15145252	C	T	intronic	NTAN1;PDXDC1	.	.	.	.	.
		202	PDXDC1	No	16:15146061:T:C	-2.854	0.0051	1.1e-05	16	15146061	15146061	T	C	intronic	NTAN1;PDXDC1	.	.	.	.	.
		202	PDXDC1	No	16:15147788:A:C	-2.856	0.012	7.4e-06	16	15147788	15147788	A	C	intronic	NTAN1;PDXDC1	.	.	.	.	.
		202	PDXDC1	No	16:15147954:A:C	-2.998	0.0074	1.5e-06	16	15147954	15147954	A	C	intronic	NTAN1;PDXDC1	.	.	.	.	.
		203	ZNF423	Yes	16:49762512:G:A	-1.56	0.045	0.0026	16	49762512	49762512	G	A	intronic	ZNF423	.	.	.	.	.
		204	CCDC102A;ADGRG5	Yes	16:57567406:C:G	-1.821	0.038	0.0034	16	57567406	57567406	C	G	intronic	CCDC102A	.	.	.	.	.
		204	CCDC102A;ADGRG5	Yes	16:57567624:C:T	-2.244	0.0078	0.0022	16	57567624	57567624	C	T	intronic	CCDC102A	.	.	.	.	.
		204	CCDC102A;ADGRG5	Yes	16:57567948:G:T	-2.166	0.011	0.0021	16	57567948	57567948	G	T	intronic	CCDC102A	.	.	.	ID=COSV50779863;OCCURENCE=1(central_nervous_system)	.
		204	CCDC102A;ADGRG5	Yes	16:57569447:A:G	-2.159	0.011	0.002	16	57569447	57569447	A	G	intronic	CCDC102A	.	.	.	.	.
		204	CCDC102A;ADGRG5	Yes	16:57570561:G:T	-2.349	0.0059	0.0013	16	57570561	57570561	G	T	upstream	CCDC102A	dist=78	.	.	.	.
		204	CCDC102A;ADGRG5	Yes	16:57570562:C:T	-2.361	0.0056	0.0013	16	57570562	57570562	C	T	upstream	CCDC102A	dist=79	.	.	.	.
		204	CCDC102A;ADGRG5	Yes	16:57570704:A:G	-2.216	0.0085	0.0019	16	57570704	57570704	A	G	upstream	CCDC102A	dist=221	.	.	.	.
		204	CCDC102A;ADGRG5	Yes	16:57572991:T:C	-2.352	0.0058	0.0012	16	57572991	57572991	T	C	intergenic	CCDC102A;ADGRG5	dist=2508;dist=3564	.	.	.	.
		204	CCDC102A;ADGRG5	Yes	16:57578966:G:A	-2.204	0.01	0.0015	16	57578966	57578966	G	A	intronic	ADGRG5	.	.	.	.	.
		204	CCDC102A;ADGRG5	Yes	16:57580229:G:A	-2.301	0.0065	0.0017	16	57580229	57580229	G	A	intronic	ADGRG5	.	.	.	.	.
		204	CCDC102A;ADGRG5	Yes	16:57580478:T:G	-2.295	0.0068	0.0015	16	57580478	57580478	T	G	intronic	ADGRG5	.	.	.	.	.
		204	CCDC102A;ADGRG5	Yes	16:57584932:C:T	-2.475	0.0042	0.00077	16	57584932	57584932	C	T	intronic	ADGRG5	.	.	.	.	.
		204	CCDC102A;ADGRG5	Yes	16:57585162:C:G	-2.499	0.0038	0.0007	16	57585162	57585162	C	G	intronic	ADGRG5	.	.	.	.	.
		204	CCDC102A;ADGRG5	Yes	16:57586637:T:C	-1.72	0.035	0.0058	16	57586637	57586637	T	C	intronic	ADGRG5	.	.	.	.	.
		204	CCDC102A;ADGRG5	Yes	16:57587934:A:G	-1.623	0.046	0.0063	16	57587934	57587934	A	G	intronic	ADGRG5	.	.	.	.	.
		204	CCDC102A;ADGRG5	Yes	16:57590680:G:T	-1.774	0.032	0.014	16	57590680	57590680	G	T	intronic	ADGRG5	.	.	.	.	.
		204	CCDC102A;ADGRG5	Yes	16:57592319:C:T	-1.736	0.042	0.015	16	57592319	57592319	C	T	intronic	ADGRG5	.	.	.	.	.
		204	CCDC102A;ADGRG5	Yes	16:57594977:C:T	-1.967	0.024	0.0062	16	57594977	57594977	C	T	intronic	ADGRG5	.	.	.	.	.
		204	CCDC102A;ADGRG5	Yes	16:57595999:A:G	-2.069	0.017	0.0046	16	57595999	57595999	A	G	UTR5	ADGRG5	NM_153837:c.-7A>G;NM_001318481:c.-7A>G;NM_001304376:c.-7A>G	.	.	ID=COSV61083430;OCCURENCE=1(breast),1(lung)	.
		204	CCDC102A;ADGRG5	Yes	16:57596552:C:T	-1.909	0.027	0.0093	16	57596552	57596552	C	T	intronic	ADGRG5	.	.	.	.	.
		204	CCDC102A;ADGRG5	Yes	16:57596640:G:A	-2.055	0.018	0.0048	16	57596640	57596640	G	A	intronic	ADGRG5	.	.	.	.	.
		205	ZDHHC1	Yes	16:66967084:A:G	1.575	0.036	0.0039	16	66967084	66967084	A	G	intronic	CIAO2B	.	.	.	.	.
		205	ZDHHC1	Yes	16:66970975:A:G	1.561	0.036	0.0054	16	66970975	66970975	A	G	intronic	CES2	.	.	.	.	.
		205	ZDHHC1	Yes	16:66979319:G:A	1.517	0.046	0.0033	16	66979319	66979319	G	A	downstream	CES2	dist=325	.	.	.	.
		205	ZDHHC1	Yes	16:66982994:C:T	1.57	0.042	0.0024	16	66982994	66982994	C	T	intergenic	CES2;CES3	dist=4000;dist=12175	.	.	.	.
		205	ZDHHC1	Yes	16:66985906:A:G	1.633	0.033	0.0028	16	66985906	66985906	A	G	intergenic	CES2;CES3	dist=6912;dist=9263	.	.	.	.
		205	ZDHHC1	Yes	16:66987504:T:C	1.566	0.043	0.0031	16	66987504	66987504	T	C	intergenic	CES2;CES3	dist=8510;dist=7665	.	.	.	.
		205	ZDHHC1	Yes	16:66999370:A:G	2.34	0.0031	0.00069	16	66999370	66999370	A	G	intronic	CES3	.	.	.	.	.
		205	ZDHHC1	Yes	16:67013084:C:T	2.613	0.00099	9.1e-05	16	67013084	67013084	C	T	intergenic	CES3;CES4A	dist=4032;dist=9408	.	.	.	.
		205	ZDHHC1	Yes	16:67027999:A:G	2.553	0.0014	0.00019	16	67027999	67027999	A	G	intronic	CES4A	.	.	.	.	.
		205	ZDHHC1	Yes	16:67035519:T:C	1.507	0.044	0.012	16	67035519	67035519	T	C	intronic	CES4A	.	.	.	ID=COSV58657985;OCCURENCE=1(large_intestine)	.
		205	ZDHHC1	Yes	16:67058614:T:G	1.457	0.038	0.0035	16	67058614	67058614	T	G	intergenic	CES4A;CBFB	dist=14294;dist=4438	.	.	.	.
		205	ZDHHC1	Yes	16:67059547:T:C	1.442	0.039	0.0037	16	67059547	67059547	T	C	intergenic	CES4A;CBFB	dist=15227;dist=3505	.	.	.	.
		205	ZDHHC1	Yes	16:67178973:C:T	2.082	0.004	0.0022	16	67178973	67178973	C	T	intronic	C16orf70	.	.	.	.	.
		205	ZDHHC1	Yes	16:67207933:C:T	1.648	0.024	0.015	16	67207933	67207933	C	T	exonic	NOL3	.	synonymous SNV	NOL3:NM_001276319:exon3:c.C162T:p.S54S	ID=COSV50456982;OCCURENCE=1(lung)	.
		205	ZDHHC1	Yes	16:67214346:C:T	1.562	0.043	0.013	16	67214346	67214346	C	T	exonic	KIAA0895L	.	synonymous SNV	KIAA0895L:NM_001040715:exon2:c.G168A:p.A56A,KIAA0895L:NM_001369684:exon2:c.G168A:p.A56A,KIAA0895L:NM_001369680:exon3:c.G168A:p.A56A,KIAA0895L:NM_001369681:exon3:c.G168A:p.A56A,KIAA0895L:NM_001369682:exon3:c.G168A:p.A56A,KIAA0895L:NM_001369686:exon3:c.G168A:p.A56A,KIAA0895L:NM_001369687:exon3:c.G168A:p.A56A,KIAA0895L:NM_001369685:exon4:c.G168A:p.A56A	ID=COSV51782774;OCCURENCE=2(lung)	.
		205	ZDHHC1	Yes	16:67219107:G:C	1.531	0.047	0.011	16	67219107	67219107	G	C	exonic	EXOC3L1	.	nonsynonymous SNV	EXOC3L1:NM_178516:exon11:c.C1681G:p.Q561E	ID=COSV52045770;OCCURENCE=6(soft_tissue)	.
		205	ZDHHC1	Yes	16:67220457:A:G	1.511	0.047	0.012	16	67220457	67220457	A	G	intronic	EXOC3L1	.	.	.	.	.
		205	ZDHHC1	Yes	16:67223803:A:G	1.508	0.047	0.013	16	67223803	67223803	A	G	intronic	EXOC3L1	.	.	.	.	.
		205	ZDHHC1	Yes	16:67225501:C:T	1.548	0.04	0.012	16	67225501	67225501	C	T	upstream	E2F4	dist=557	.	.	.	.
		205	ZDHHC1	Yes	16:67232360:T:C	1.474	0.03	0.047	16	67232360	67232360	T	C	UTR3	E2F4	NM_001950:c.*334T>C	.	.	.	.
		205	ZDHHC1	Yes	16:67234134:A:G	1.659	0.033	0.012	16	67234134	67234134	A	G	exonic	ELMO3	.	nonsynonymous SNV	ELMO3:NM_024712:exon5:c.A283G:p.N95D	ID=COSV62608125;OCCURENCE=1(lung)	.
		205	ZDHHC1	Yes	16:67241282:C:T	1.475	0.03	0.042	16	67241282	67241282	C	T	UTR3	LRRC29	NM_012163:c.*132G>A;NM_001365159:c.*132G>A;NM_001365158:c.*226G>A;NM_001004055:c.*132G>A	.	.	.	.
		205	ZDHHC1	Yes	16:67241427:A:G	1.603	0.037	0.013	16	67241427	67241427	A	G	UTR3	LRRC29	NM_001365158:c.*81T>C	.	.	ID=COSV58527070;OCCURENCE=2(lung)	.
		205	ZDHHC1	Yes	16:67241754:T:C	1.518	0.045	0.015	16	67241754	67241754	T	C	intronic	LRRC29	.	.	.	ID=COSV58528797;OCCURENCE=1(lung)	.
		205	ZDHHC1	Yes	16:67243445:T:C	1.499	0.047	0.015	16	67243445	67243445	T	C	intronic	LRRC29	.	.	.	.	.
		205	ZDHHC1	Yes	16:67248831:G:A	1.466	0.03	0.051	16	67248831	67248831	G	A	intronic	LRRC29	.	.	.	.	.
		205	ZDHHC1	Yes	16:67289841:C:T	1.718	0.03	0.0044	16	67289841	67289841	C	T	intronic	SLC9A5	.	.	.	ID=COSV55365756;OCCURENCE=1(lung)	.
		205	ZDHHC1	Yes	16:67305513:A:C	2.782	0.0003	0.00014	16	67305513	67305513	A	C	UTR3	SLC9A5	NM_001323971:c.*687A>C;NM_001323975:c.*400A>C;NM_004594:c.*400A>C;NM_001323972:c.*400A>C;NM_001323973:c.*400A>C;NM_001323974:c.*400A>C	.	.	.	.
		205	ZDHHC1	Yes	16:67316234:C:T	1.564	0.03	0.006	16	67316234	67316234	C	T	exonic	PLEKHG4	.	nonsynonymous SNV	PLEKHG4:NM_001129731:exon7:c.C992T:p.T331I,PLEKHG4:NM_001129728:exon9:c.C1235T:p.T412I,PLEKHG4:NM_001129729:exon9:c.C1235T:p.T412I,PLEKHG4:NM_001129727:exon10:c.C1235T:p.T412I	.	.
		205	ZDHHC1	Yes	16:67318242:A:G	2.986	0.00015	2.9e-05	16	67318242	67318242	A	G	exonic	PLEKHG4	.	nonsynonymous SNV	PLEKHG4:NM_001129731:exon10:c.A1331G:p.D444G,PLEKHG4:NM_001129728:exon12:c.A1574G:p.D525G,PLEKHG4:NM_001129729:exon12:c.A1574G:p.D525G,PLEKHG4:NM_001129727:exon13:c.A1574G:p.D525G	ID=COSV64612563;OCCURENCE=1(liver),1(lung),1(thyroid)	.
		205	ZDHHC1	Yes	16:67320223:G:A	1.366	0.049	0.012	16	67320223	67320223	G	A	exonic	PLEKHG4	.	nonsynonymous SNV	PLEKHG4:NM_001129731:exon13:c.G2246A:p.R749H,PLEKHG4:NM_001129728:exon15:c.G2489A:p.R830H,PLEKHG4:NM_001129729:exon15:c.G2489A:p.R830H,PLEKHG4:NM_001129727:exon16:c.G2489A:p.R830H	ID=COSV58574213;OCCURENCE=1(thyroid)	.
		205	ZDHHC1	Yes	16:67324827:A:G	1.647	0.023	0.0053	16	67324827	67324827	A	G	exonic	KCTD19	.	synonymous SNV	KCTD19:NM_001100915:exon15:c.T2628C:p.D876D	ID=COSV58573452;OCCURENCE=2(thyroid)	.
		205	ZDHHC1	Yes	16:67326102:T:A	2.979	0.00016	2.9e-05	16	67326102	67326102	T	A	intronic	KCTD19	.	.	.	.	.
		205	ZDHHC1	Yes	16:67328453:T:C	1.592	0.026	0.0059	16	67328453	67328453	T	C	intronic	KCTD19	.	.	.	ID=COSV58572555;OCCURENCE=2(lung)	.
		205	ZDHHC1	Yes	16:67329762:T:C	1.598	0.026	0.0059	16	67329762	67329762	T	C	intronic	KCTD19	.	.	.	.	.
		205	ZDHHC1	Yes	16:67329937:T:C	1.476	0.036	0.0058	16	67329937	67329937	T	C	intronic	KCTD19	.	.	.	.	.
		205	ZDHHC1	Yes	16:67332365:T:C	1.531	0.032	0.0089	16	67332365	67332365	T	C	intronic	KCTD19	.	.	.	.	.
		205	ZDHHC1	Yes	16:67344399:C:T	2.103	0.007	0.001	16	67344399	67344399	C	T	intronic	KCTD19	.	.	.	.	.
		205	ZDHHC1	Yes	16:67351696:C:T	1.477	0.049	0.0097	16	67351696	67351696	C	T	intronic	KCTD19	.	.	.	.	.
		205	ZDHHC1	Yes	16:67352965:C:A	1.529	0.031	0.0079	16	67352965	67352965	C	A	intronic	KCTD19	.	.	.	.	.
		205	ZDHHC1	Yes	16:67356853:A:C	1.474	0.049	0.0099	16	67356853	67356853	A	C	intronic	KCTD19	.	.	.	.	.
		205	ZDHHC1	Yes	16:67357938:A:G	1.48	0.049	0.0092	16	67357938	67357938	A	G	intronic	KCTD19	.	.	.	.	.
		205	ZDHHC1	Yes	16:67359308:G:A	1.687	0.021	0.0038	16	67359308	67359308	G	A	intronic	KCTD19	.	.	.	.	.
		205	ZDHHC1	Yes	16:67359447:C:T	1.513	0.032	0.0083	16	67359447	67359447	C	T	intronic	KCTD19	.	.	.	.	.
		205	ZDHHC1	Yes	16:67363779:T:C	2.111	0.0072	0.00085	16	67363779	67363779	T	C	intronic	LRRC36	.	.	.	.	.
		205	ZDHHC1	Yes	16:67369722:A:G	1.545	0.029	0.0039	16	67369722	67369722	A	G	intronic	LRRC36	.	.	.	.	.
		205	ZDHHC1	Yes	16:67385358:T:C	1.675	0.021	0.0041	16	67385358	67385358	T	C	intronic	LRRC36	.	.	.	.	.
		205	ZDHHC1	Yes	16:67386349:C:G	1.693	0.02	0.0041	16	67386349	67386349	C	G	intronic	LRRC36	.	.	.	.	.
		205	ZDHHC1	Yes	16:67390448:A:G	2.9	0.00024	3.5e-05	16	67390448	67390448	A	G	intronic	LRRC36	.	.	.	.	.
		205	ZDHHC1	Yes	16:67392891:G:A	1.892	0.01	0.0016	16	67392891	67392891	G	A	intronic	LRRC36	.	.	.	.	.
		205	ZDHHC1	Yes	16:67394411:T:C	1.866	0.011	0.0017	16	67394411	67394411	T	C	intronic	LRRC36	.	.	.	.	.
		205	ZDHHC1	Yes	16:67394890:G:A	1.9	0.0097	0.0015	16	67394890	67394890	G	A	intronic	LRRC36	.	.	.	.	.
		205	ZDHHC1	Yes	16:67402588:A:G	1.65	0.022	0.0045	16	67402588	67402588	A	G	intronic	LRRC36	.	.	.	.	.
		205	ZDHHC1	Yes	16:67409770:C:T	1.873	0.011	0.002	16	67409770	67409770	C	T	intronic	LRRC36	.	.	.	.	.
		205	ZDHHC1	Yes	16:67410583:C:T	1.851	0.011	0.0019	16	67410583	67410583	C	T	intronic	LRRC36	.	.	.	.	.
		205	ZDHHC1	Yes	16:67413003:A:T	1.538	0.03	0.0046	16	67413003	67413003	A	T	intronic	LRRC36	.	.	.	.	.
		205	ZDHHC1	Yes	16:67416730:A:C	2.898	0.00023	3.8e-05	16	67416730	67416730	A	C	intronic	LRRC36	.	.	.	.	.
		205	ZDHHC1	Yes	16:67419152:G:A	2.866	0.00028	3.8e-05	16	67419152	67419152	G	A	downstream	LRRC36	dist=43	.	.	.	.
		205	ZDHHC1	Yes	16:67423939:A:G	1.677	0.021	0.0042	16	67423939	67423939	A	G	UTR3	TPPP3	NM_016140:c.*138T>C;NM_015964:c.*138T>C	.	.	.	.
		205	ZDHHC1	Yes	16:67425198:A:G	1.712	0.019	0.0041	16	67425198	67425198	A	G	intronic	TPPP3	.	.	.	.	.
		205	ZDHHC1	Yes	16:67440389:T:C	1.738	0.015	0.0024	16	67440389	67440389	T	C	intronic	ZDHHC1	.	.	.	.	.
		205	ZDHHC1	Yes	16:67446037:T:G	3.151	0.0001	6.1e-06	16	67446037	67446037	T	G	intronic	ZDHHC1	.	.	.	.	.
		205	ZDHHC1	Yes	16:67447735:T:G	3.062	0.00011	1.5e-05	16	67447735	67447735	T	G	intronic	ZDHHC1	.	.	.	.	.
		205	ZDHHC1	Yes	16:67452679:C:T	3.184	6.7e-05	1e-05	16	67452679	67452679	C	T	intergenic	ZDHHC1;HSD11B2	dist=2299;dist=12345	.	.	.	.
		205	ZDHHC1	Yes	16:67453634:T:A	3.298	3.3e-05	5.9e-06	16	67453634	67453634	T	A	intergenic	ZDHHC1;HSD11B2	dist=3254;dist=11390	.	.	.	.
		205	ZDHHC1	Yes	16:67455516:A:G	3.428	2e-05	2.8e-06	16	67455516	67455516	A	G	intergenic	ZDHHC1;HSD11B2	dist=5136;dist=9508	.	.	.	.
		205	ZDHHC1	Yes	16:67456702:T:C	1.646	0.036	0.0057	16	67456702	67456702	T	C	intergenic	ZDHHC1;HSD11B2	dist=6322;dist=8322	.	.	.	.
		205	ZDHHC1	Yes	16:67458251:A:C	3.44	1.9e-05	2.6e-06	16	67458251	67458251	A	C	intergenic	ZDHHC1;HSD11B2	dist=7871;dist=6773	.	.	.	.
		205	ZDHHC1	Yes	16:67458716:G:A	1.734	0.029	0.0059	16	67458716	67458716	G	A	intergenic	ZDHHC1;HSD11B2	dist=8336;dist=6308	.	.	.	.
		205	ZDHHC1	Yes	16:67459309:A:G	1.541	0.048	0.004	16	67459309	67459309	A	G	intergenic	ZDHHC1;HSD11B2	dist=8929;dist=5715	.	.	.	.
		205	ZDHHC1	Yes	16:67466430:T:C	3.663	8.6e-06	8.7e-07	16	67466430	67466430	T	C	intronic	HSD11B2	.	.	.	.	.
		205	ZDHHC1	Yes	16:67466726:C:A	3.438	5.9e-05	2.5e-06	16	67466726	67466726	C	A	intronic	HSD11B2	.	.	.	.	.
		205	ZDHHC1	Yes	16:67469915:G:A	1.749	0.027	0.0069	16	67469915	67469915	G	A	exonic	HSD11B2	.	synonymous SNV	HSD11B2:NM_000196:exon3:c.G534A:p.E178E	ID=COSV52097990;OCCURENCE=1(urinary_tract)	.
		205	ZDHHC1	Yes	16:67471926:C:G	3.162	0.00031	5.7e-06	16	67471926	67471926	C	G	UTR3	ATP6V0D1	NM_004691:c.*505G>C	.	.	.	.
		205	ZDHHC1	Yes	16:67473389:G:A	3.272	4.3e-05	9.3e-06	16	67473389	67473389	G	A	intronic	ATP6V0D1	.	.	.	.	.
		205	ZDHHC1	Yes	16:67476572:A:G	1.792	0.027	0.0018	16	67476572	67476572	A	G	intronic	ATP6V0D1	.	.	.	.	.
		205	ZDHHC1	Yes	16:67478924:A:G	1.89	0.022	0.00095	16	67478924	67478924	A	G	intronic	ATP6V0D1	.	.	.	.	.
		205	ZDHHC1	Yes	16:67478976:C:T	3.46	6.7e-05	2e-06	16	67478976	67478976	C	T	intronic	ATP6V0D1	.	.	.	.	.
		205	ZDHHC1	Yes	16:67480263:A:G	1.835	0.025	0.0012	16	67480263	67480263	A	G	intronic	ATP6V0D1	.	.	.	.	.
		205	ZDHHC1	Yes	16:67481936:G:C	1.843	0.021	0.0051	16	67481936	67481936	G	C	intronic	ATP6V0D1	.	.	.	.	.
		205	ZDHHC1	Yes	16:67483822:C:G	2.166	0.014	0.00061	16	67483822	67483822	C	G	intronic	ATP6V0D1	.	.	.	.	.
		205	ZDHHC1	Yes	16:67484841:T:C	1.851	0.021	0.0044	16	67484841	67484841	T	C	intronic	ATP6V0D1	.	.	.	.	.
		205	ZDHHC1	Yes	16:67489857:T:G	2.021	0.02	0.001	16	67489857	67489857	T	G	intronic	ATP6V0D1	.	.	.	.	.
		205	ZDHHC1	Yes	16:67490826:G:A	1.791	0.04	0.0023	16	67490826	67490826	G	A	intronic	ATP6V0D1	.	.	.	.	.
		205	ZDHHC1	Yes	16:67499155:C:T	1.777	0.042	0.0018	16	67499155	67499155	C	T	intronic	ATP6V0D1	.	.	.	.	.
		205	ZDHHC1	Yes	16:67499714:T:C	2.105	0.017	0.00076	16	67499714	67499714	T	C	intronic	ATP6V0D1	.	.	.	.	.
		205	ZDHHC1	Yes	16:67501244:C:T	2.157	0.014	0.0007	16	67501244	67501244	C	T	intronic	ATP6V0D1	.	.	.	.	.
		205	ZDHHC1	Yes	16:67503354:C:A	1.823	0.022	0.0059	16	67503354	67503354	C	A	intronic	ATP6V0D1	.	.	.	.	.
		205	ZDHHC1	Yes	16:67506115:C:T	3.494	1.5e-05	2.6e-06	16	67506115	67506115	C	T	intronic	ATP6V0D1	.	.	.	.	.
		205	ZDHHC1	Yes	16:67515312:A:G	3.31	0.00012	3.5e-06	16	67515312	67515312	A	G	upstream	ATP6V0D1	dist=252	.	.	.	.
		205	ZDHHC1	Yes	16:67516945:C:T	1.823	0.022	0.0055	16	67516945	67516945	C	T	exonic	AGRP	.	nonsynonymous SNV	AGRP:NM_001138:exon3:c.G199A:p.A67T	ID=COSV52099284;OCCURENCE=1(thyroid)	.
		205	ZDHHC1	Yes	16:67517179:C:T	2.176	0.015	0.00054	16	67517179	67517179	C	T	exonic	AGRP	.	synonymous SNV	AGRP:NM_001138:exon2:c.G123A:p.E41E	ID=COSV52098655;OCCURENCE=2(thyroid)	.
		205	ZDHHC1	Yes	16:67519453:G:A	2.468	0.0054	0.00025	16	67519453	67519453	G	A	intergenic	AGRP;LOC100505942	dist=2003;dist=32156	.	.	.	.
		205	ZDHHC1	Yes	16:67519606:G:A	1.769	0.047	0.0023	16	67519606	67519606	G	A	intergenic	AGRP;LOC100505942	dist=2156;dist=32003	.	.	.	.
		205	ZDHHC1	Yes	16:67520123:A:G	3.318	3.5e-05	4.6e-06	16	67520123	67520123	A	G	intergenic	AGRP;LOC100505942	dist=2673;dist=31486	.	.	.	.
		205	ZDHHC1	Yes	16:67520633:A:T	1.835	0.038	0.0016	16	67520633	67520633	A	T	intergenic	AGRP;LOC100505942	dist=3183;dist=30976	.	.	.	.
		205	ZDHHC1	Yes	16:67522289:A:G	3.06	0.00044	1.3e-05	16	67522289	67522289	A	G	intergenic	AGRP;LOC100505942	dist=4839;dist=29320	.	.	.	.
		205	ZDHHC1	Yes	16:67526938:G:A	1.798	0.045	0.0014	16	67526938	67526938	G	A	intergenic	AGRP;LOC100505942	dist=9488;dist=24671	.	.	.	.
		205	ZDHHC1	Yes	16:67529349:T:G	3.528	4.5e-05	1.8e-06	16	67529349	67529349	T	G	intergenic	AGRP;LOC100505942	dist=11899;dist=22260	.	.	.	.
		205	ZDHHC1	Yes	16:67529633:T:C	3.398	8.6e-05	3e-06	16	67529633	67529633	T	C	intergenic	AGRP;LOC100505942	dist=12183;dist=21976	.	.	.	.
		205	ZDHHC1	Yes	16:67532695:G:A	3.251	0.0001	4.1e-06	16	67532695	67532695	G	A	intergenic	AGRP;LOC100505942	dist=15245;dist=18914	.	.	.	.
		205	ZDHHC1	Yes	16:67539022:T:C	3.176	0.00029	5.9e-06	16	67539022	67539022	T	C	intergenic	AGRP;LOC100505942	dist=21572;dist=12587	.	.	.	.
		205	ZDHHC1	Yes	16:67539991:C:T	1.763	0.029	0.0073	16	67539991	67539991	C	T	intergenic	AGRP;LOC100505942	dist=22541;dist=11618	.	.	.	.
		205	ZDHHC1	Yes	16:67548289:C:T	1.754	0.029	0.0082	16	67548289	67548289	C	T	intergenic	AGRP;LOC100505942	dist=30839;dist=3320	.	.	.	.
		205	ZDHHC1	Yes	16:67549653:G:C	3.658	6.3e-06	1.6e-06	16	67549653	67549653	G	C	intergenic	AGRP;LOC100505942	dist=32203;dist=1956	.	.	.	.
		205	ZDHHC1	Yes	16:67560613:T:C	3.506	1.1e-05	3.7e-06	16	67560613	67560613	T	C	ncRNA_intronic	LOC100505942	.	.	.	.	.
		205	ZDHHC1	Yes	16:67573296:T:C	1.689	0.016	0.00075	16	67573296	67573296	T	C	intronic	RIPOR1	.	.	.	.	.
		205	ZDHHC1	Yes	16:67573367:G:C	2.769	0.00024	2.3e-05	16	67573367	67573367	G	C	intronic	RIPOR1	.	.	.	.	.
		205	ZDHHC1	Yes	16:67578143:C:A	1.382	0.047	0.02	16	67578143	67578143	C	A	intronic	RIPOR1	.	.	.	.	.
		205	ZDHHC1	Yes	16:67581883:A:G	2.639	0.00035	4.9e-05	16	67581883	67581883	A	G	intergenic	RIPOR1;LOC107984813	dist=1194;dist=13431	.	.	.	.
		205	ZDHHC1	Yes	16:67584362:C:G	1.405	0.045	0.017	16	67584362	67584362	C	G	intergenic	RIPOR1;LOC107984813	dist=3673;dist=10952	.	.	.	.
		205	ZDHHC1	Yes	16:67585745:A:G	1.635	0.019	0.0009	16	67585745	67585745	A	G	intergenic	RIPOR1;LOC107984813	dist=5056;dist=9569	.	.	.	.
		205	ZDHHC1	Yes	16:67591389:A:G	2.786	0.00017	4.6e-05	16	67591389	67591389	A	G	intergenic	RIPOR1;LOC107984813	dist=10700;dist=3925	.	.	.	.
		205	ZDHHC1	Yes	16:67601905:C:G	1.431	0.031	0.0031	16	67601905	67601905	C	G	intronic	CTCF	.	.	.	.	.
		205	ZDHHC1	Yes	16:67605794:C:T	2.641	0.00029	3.7e-05	16	67605794	67605794	C	T	intronic	CTCF	.	.	.	.	.
		205	ZDHHC1	Yes	16:67606308:G:A	1.432	0.04	0.022	16	67606308	67606308	G	A	intronic	CTCF	.	.	.	.	.
		205	ZDHHC1	Yes	16:67607848:C:T	1.435	0.031	0.0031	16	67607848	67607848	C	T	intronic	CTCF	.	.	.	.	.
		205	ZDHHC1	Yes	16:67611443:T:C	2.367	0.00068	8e-05	16	67611443	67611443	T	C	intronic	CTCF	.	.	.	.	.
		205	ZDHHC1	Yes	16:67617186:A:G	2.652	0.00021	3.6e-05	16	67617186	67617186	A	G	intronic	CTCF	.	.	.	.	.
		205	ZDHHC1	Yes	16:67625797:A:G	2.738	0.00025	1.7e-05	16	67625797	67625797	A	G	intronic	CTCF	.	.	.	.	.
		205	ZDHHC1	Yes	16:67633110:C:G	1.364	0.048	0.025	16	67633110	67633110	C	G	intronic	CTCF	.	.	.	.	.
		205	ZDHHC1	Yes	16:67633263:G:A	1.416	0.033	0.0018	16	67633263	67633263	G	A	intronic	CTCF	.	.	.	.	.
		205	ZDHHC1	Yes	16:67635751:C:T	1.346	0.04	0.0023	16	67635751	67635751	C	T	intronic	CTCF	.	.	.	.	.
		205	ZDHHC1	Yes	16:67636767:G:A	1.453	0.031	0.0016	16	67636767	67636767	G	A	intronic	CTCF	.	.	.	.	.
		205	ZDHHC1	Yes	16:67646311:G:A	1.359	0.049	0.024	16	67646311	67646311	G	A	intronic	CTCF	.	.	.	.	.
		205	ZDHHC1	Yes	16:67651879:G:A	2.705	0.00028	1.9e-05	16	67651879	67651879	G	A	intronic	CTCF	.	.	.	.	.
		205	ZDHHC1	Yes	16:67655133:T:C	2.456	0.00048	5.4e-05	16	67655133	67655133	T	C	intronic	CTCF	.	.	.	.	.
		205	ZDHHC1	Yes	16:67671804:T:G	1.34	0.047	0.0014	16	67671804	67671804	T	G	UTR3	CTCF	NM_006565:c.*29T>G;NM_001191022:c.*29T>G;NM_001363916:c.*29T>G	.	.	.	.
		205	ZDHHC1	Yes	16:67699948:T:C	1.941	0.0068	0.00017	16	67699948	67699948	T	C	intronic	ENKD1	.	.	.	ID=COSV54677622;OCCURENCE=1(lung)	.
		205	ZDHHC1	Yes	16:67708130:T:C	2.84	0.00057	3.4e-06	16	67708130	67708130	T	C	downstream	GFOD2	dist=309	.	.	.	.
		205	ZDHHC1	Yes	16:67708897:A:G	2.082	0.004	7.3e-05	16	67708897	67708897	A	G	UTR3	GFOD2	NM_030819:c.*161T>C	.	.	.	.
		205	ZDHHC1	Yes	16:67712018:A:G	2.133	0.0044	6e-05	16	67712018	67712018	A	G	intronic	GFOD2	.	.	.	.	.
		205	ZDHHC1	Yes	16:67712366:T:C	2.049	0.0057	7.4e-05	16	67712366	67712366	T	C	intronic	GFOD2	.	.	.	.	.
		205	ZDHHC1	Yes	16:67715437:A:G	2.162	0.0042	5.2e-05	16	67715437	67715437	A	G	UTR3	GFOD2	NM_001243650:c.*3843T>C	.	.	.	.
		205	ZDHHC1	Yes	16:67718563:A:C	2.083	0.0051	6.4e-05	16	67718563	67718563	A	C	UTR3	GFOD2	NM_001243650:c.*717T>G	.	.	.	.
		205	ZDHHC1	Yes	16:67722884:T:C	2.126	0.0043	6.9e-05	16	67722884	67722884	T	C	intronic	GFOD2	.	.	.	.	.
		205	ZDHHC1	Yes	16:67724857:T:C	2.056	0.0054	8e-05	16	67724857	67724857	T	C	intronic	GFOD2	.	.	.	.	.
		205	ZDHHC1	Yes	16:67725347:C:G	2.056	0.0054	8.1e-05	16	67725347	67725347	C	G	intronic	GFOD2	.	.	.	ID=COSV52057246;OCCURENCE=2(skin)	.
		205	ZDHHC1	Yes	16:67755808:A:G	1.936	0.0069	0.00014	16	67755808	67755808	A	G	intergenic	GFOD2;RANBP10	dist=2589;dist=1165	.	.	.	.
		205	ZDHHC1	Yes	16:67767060:A:G	1.939	0.007	0.00012	16	67767060	67767060	A	G	intronic	RANBP10	.	.	.	.	.
		205	ZDHHC1	Yes	16:67780121:G:A	1.964	0.0068	0.00011	16	67780121	67780121	G	A	intronic	RANBP10	.	.	.	.	.
		205	ZDHHC1	Yes	16:67782130:C:T	1.915	0.0081	0.00015	16	67782130	67782130	C	T	intronic	RANBP10	.	.	.	.	.
		205	ZDHHC1	Yes	16:67796315:A:C	1.923	0.0064	0.00016	16	67796315	67796315	A	C	intronic	RANBP10	.	.	.	.	.
		205	ZDHHC1	Yes	16:67801391:A:G	1.631	0.015	0.00067	16	67801391	67801391	A	G	intronic	RANBP10	.	.	.	.	.
		205	ZDHHC1	Yes	16:67801720:T:C	1.873	0.0081	0.00017	16	67801720	67801720	T	C	intronic	RANBP10	.	.	.	.	.
		205	ZDHHC1	Yes	16:67807146:A:G	1.829	0.0076	0.0004	16	67807146	67807146	A	G	intronic	RANBP10	.	.	.	.	.
		205	ZDHHC1	Yes	16:67818253:T:C	1.884	0.0069	0.00022	16	67818253	67818253	T	C	intronic	RANBP10	.	.	.	.	.
		205	ZDHHC1	Yes	16:67818254:A:G	1.793	0.0078	0.00042	16	67818254	67818254	A	G	intronic	RANBP10	.	.	.	.	.
		205	ZDHHC1	Yes	16:67833171:T:C	1.864	0.0076	0.00021	16	67833171	67833171	T	C	intronic	RANBP10	.	.	.	.	.
		205	ZDHHC1	Yes	16:67841129:T:G	1.785	0.014	0.00036	16	67841129	67841129	T	G	UTR5	TSNAXIP1	NM_018430:c.-13628T>G	.	.	ID=COSV58161019;OCCURENCE=1(lung)	.
		205	ZDHHC1	Yes	16:67842470:A:C	1.814	0.012	0.00035	16	67842470	67842470	A	C	intronic	TSNAXIP1	.	.	.	.	.
		205	ZDHHC1	Yes	16:67856240:A:G	1.96	0.0076	0.00031	16	67856240	67856240	A	G	intronic	TSNAXIP1	.	.	.	.	.
		205	ZDHHC1	Yes	16:67874264:T:C	1.852	0.011	0.00037	16	67874264	67874264	T	C	intronic	CENPT	.	.	.	.	.
		205	ZDHHC1	Yes	16:67884619:C:T	1.71	0.017	0.00062	16	67884619	67884619	C	T	intronic	NUTF2	.	.	.	.	.
		205	ZDHHC1	Yes	16:67901343:A:G	1.795	0.013	0.0005	16	67901343	67901343	A	G	intronic	NUTF2	.	.	.	.	.
		205	ZDHHC1	Yes	16:67902326:A:T	1.805	0.013	0.00049	16	67902326	67902326	A	T	intronic	NUTF2	.	.	.	ID=COSV54645875;OCCURENCE=1(skin),4(lung)	.
		205	ZDHHC1	Yes	16:67905407:A:G	1.798	0.012	0.00052	16	67905407	67905407	A	G	UTR3	NUTF2	NM_001322039:c.*591A>G;NM_001322038:c.*591A>G;NM_005796:c.*591A>G;NM_001322041:c.*591A>G;NM_001322040:c.*591A>G	.	.	.	.
		205	ZDHHC1	Yes	16:67911517:T:C	1.802	0.009	0.0006	16	67911517	67911517	T	C	exonic	EDC4	.	synonymous SNV	EDC4:NM_014329:exon6:c.T747C:p.C249C	ID=COSV62765921;OCCURENCE=3(lung),1(thyroid),1(large_intestine)	.
		205	ZDHHC1	Yes	16:67922342:G:A	1.813	0.01	0.00052	16	67922342	67922342	G	A	intronic	NRN1L	.	.	.	.	.
		205	ZDHHC1	Yes	16:67929601:T:C	1.486	0.026	0.0026	16	67929601	67929601	T	C	intronic	PSKH1	.	.	.	.	.
		205	ZDHHC1	Yes	16:67964203:T:C	1.553	0.029	0.0019	16	67964203	67964203	T	C	exonic	CTRL	.	nonsynonymous SNV	CTRL:NM_001907:exon6:c.A518G:p.H173R	ID=COSV52122387;OCCURENCE=1(breast),1(bone),3(lung),1(thyroid),1(upper_aerodigestive_tract)	.
		205	ZDHHC1	Yes	16:67967878:A:C	1.44	0.034	0.0018	16	67967878	67967878	A	C	downstream	PSMB10	dist=532	.	.	.	.
		205	ZDHHC1	Yes	16:67969930:A:G	1.285	0.049	0.0035	16	67969930	67969930	A	G	exonic	PSMB10	.	synonymous SNV	PSMB10:NM_002801:exon4:c.T319C:p.L107L	ID=COSV50452800;OCCURENCE=1(breast),1(large_intestine),1(haematopoietic_and_lymphoid_tissue),1(lung),1(thyroid)	.
		205	ZDHHC1	Yes	16:67972257:T:C	1.459	0.033	0.0019	16	67972257	67972257	T	C	intergenic	PSMB10;LCAT	dist=1504;dist=1396	.	.	.	.
		205	ZDHHC1	Yes	16:67973171:C:T	1.268	0.049	0.0034	16	67973171	67973171	C	T	downstream	LCAT	dist=482	.	.	.	.
		205	ZDHHC1	Yes	16:67977382:T:C	1.497	0.026	0.0018	16	67977382	67977382	T	C	UTR3	SLC12A4	NM_001145963:c.*1361A>G;NM_001145964:c.*1361A>G;NM_001145961:c.*1361A>G;NM_005072:c.*1361A>G;NM_001145962:c.*1361A>G	.	.	.	.
		205	ZDHHC1	Yes	16:68061171:T:C	1.3	0.043	0.0052	16	68061171	68061171	T	C	intronic	DUS2	.	.	.	.	.
		205	ZDHHC1	Yes	16:68069416:A:G	1.326	0.04	0.0053	16	68069416	68069416	A	G	intronic	DUS2	.	.	.	.	.
		205	ZDHHC1	Yes	16:68075439:A:G	1.346	0.038	0.0046	16	68075439	68075439	A	G	intronic	DUS2	.	.	.	.	.
		205	ZDHHC1	Yes	16:68080680:T:C	1.546	0.014	0.0076	16	68080680	68080680	T	C	intronic	DUS2	.	.	.	.	.
		205	ZDHHC1	Yes	16:68086105:A:G	1.307	0.042	0.0058	16	68086105	68086105	A	G	intronic	DUS2	.	.	.	.	.
		205	ZDHHC1	Yes	16:68086656:C:T	1.547	0.025	0.00076	16	68086656	68086656	C	T	intronic	DUS2	.	.	.	.	.
		205	ZDHHC1	Yes	16:68092850:G:C	1.276	0.046	0.0068	16	68092850	68092850	G	C	intronic	DUS2	.	.	.	.	.
		205	ZDHHC1	Yes	16:68105171:C:G	1.252	0.049	0.0089	16	68105171	68105171	C	G	intronic	DUS2	.	.	.	.	.
		205	ZDHHC1	Yes	16:68105474:A:C	1.392	0.035	0.0033	16	68105474	68105474	A	C	intronic	DUS2	.	.	.	.	.
		205	ZDHHC1	Yes	16:68128104:A:G	1.419	0.032	0.0029	16	68128104	68128104	A	G	intronic	NFATC3	.	.	.	.	.
		205	ZDHHC1	Yes	16:68133263:A:G	1.343	0.038	0.0047	16	68133263	68133263	A	G	intronic	NFATC3	.	.	.	.	.
		205	ZDHHC1	Yes	16:68134296:T:C	1.276	0.045	0.011	16	68134296	68134296	T	C	intronic	NFATC3	.	.	.	.	.
		205	ZDHHC1	Yes	16:68143598:T:G	1.248	0.049	0.011	16	68143598	68143598	T	G	intronic	NFATC3	.	.	.	.	.
		205	ZDHHC1	Yes	16:68143745:G:A	1.336	0.041	0.0041	16	68143745	68143745	G	A	intronic	NFATC3	.	.	.	.	.
		205	ZDHHC1	Yes	16:68149316:T:C	1.243	0.049	0.0065	16	68149316	68149316	T	C	intronic	NFATC3	.	.	.	.	.
		205	ZDHHC1	Yes	16:68152157:A:G	1.284	0.044	0.0088	16	68152157	68152157	A	G	intronic	NFATC3	.	.	.	.	.
		205	ZDHHC1	Yes	16:68154862:G:A	1.361	0.038	0.0034	16	68154862	68154862	G	A	intronic	NFATC3	.	.	.	.	.
		205	ZDHHC1	Yes	16:68205214:T:A	1.257	0.047	0.01	16	68205214	68205214	T	A	intronic	NFATC3	.	.	.	.	.
		205	ZDHHC1	Yes	16:68219969:A:G	1.339	0.04	0.0038	16	68219969	68219969	A	G	intronic	NFATC3	.	.	.	.	.
		205	ZDHHC1	Yes	16:68243486:G:T	1.343	0.039	0.0048	16	68243486	68243486	G	T	intronic	NFATC3	.	.	.	ID=COSV60473289;OCCURENCE=3(lung)	.
		206	TLE7	Yes	16:69515913:G:T	1.807	0.027	0.0013	16	69515913	69515913	G	T	intergenic	CYB5B;MIR1538	dist=15746;dist=83798	.	.	.	.
		206	TLE7	Yes	16:71458581:A:G	-1.492	0.021	0.011	16	71458581	71458581	A	G	ncRNA_intronic	LINC02136	.	.	.	.	.
		206	TLE7	Yes	16:71458638:C:A	-1.693	0.009	0.002	16	71458638	71458638	C	A	ncRNA_intronic	LINC02136	.	.	.	.	.
		206	TLE7	Yes	16:71459010:A:G	-1.666	0.0088	0.0021	16	71459010	71459010	A	G	ncRNA_intronic	LINC02136	.	.	.	.	.
		206	TLE7	Yes	16:71461004:A:G	-1.593	0.011	0.0042	16	71461004	71461004	A	G	upstream	LINC02136	dist=637	.	.	.	.
		206	TLE7	Yes	16:71466088:A:G	-1.682	0.0082	0.0018	16	71466088	71466088	A	G	exonic	TLE7	.	synonymous SNV	TLE7:NM_001367365:exon5:c.T534C:p.S178S	.	.
		206	TLE7	Yes	16:71469705:T:C	-1.661	0.0078	0.0031	16	71469705	71469705	T	C	intronic	TLE7	.	.	.	.	.
		206	TLE7	Yes	16:71470414:T:C	-1.667	0.0075	0.0029	16	71470414	71470414	T	C	intronic	TLE7	.	.	.	.	.
		206	TLE7	Yes	16:71479445:T:C	-1.583	0.013	0.0019	16	71479445	71479445	T	C	intergenic	TLE7;ZNF23	dist=3488;dist=2058	.	.	.	.
		206	TLE7	Yes	16:71479892:G:A	-1.569	0.013	0.0022	16	71479892	71479892	G	A	intergenic	TLE7;ZNF23	dist=3935;dist=1611	.	.	.	.
		206	TLE7	Yes	16:71481109:T:C	-1.659	0.0097	0.0011	16	71481109	71481109	T	C	downstream	ZNF23	dist=394	.	.	.	.
		206	TLE7	Yes	16:71487206:T:C	-1.839	0.0055	0.00044	16	71487206	71487206	T	C	exonic	ZNF23	.	nonsynonymous SNV	ZNF23:NM_001304492:exon4:c.A82G:p.S28G,ZNF23:NM_145911:exon5:c.A82G:p.S28G	ID=COSV61840632;OCCURENCE=1(breast),2(haematopoietic_and_lymphoid_tissue),1(stomach),2(pancreas),1(prostate),2(lung)	.
		206	TLE7	Yes	16:71495524:C:T	-1.678	0.0087	0.00085	16	71495524	71495524	C	T	intronic	ZNF23	.	.	.	.	.
		206	TLE7	Yes	16:71498883:G:A	-1.628	0.01	0.0012	16	71498883	71498883	G	A	intergenic	ZNF23;ZNF19	dist=2733;dist=8603	.	.	.	.
		206	TLE7	Yes	16:71519284:T:C	-1.691	0.0094	0.00076	16	71519284	71519284	T	C	intronic	ZNF19	.	.	.	.	.
		206	TLE7	Yes	16:71519612:C:T	-1.666	0.0093	0.001	16	71519612	71519612	C	T	intronic	ZNF19	.	.	.	.	.
		206	TLE7	Yes	16:71523051:A:G	-1.496	0.021	0.0027	16	71523051	71523051	A	G	intronic	ZNF19	.	.	.	.	.
		206	TLE7	Yes	16:71524632:T:C	-1.609	0.013	0.0021	16	71524632	71524632	T	C	intergenic	ZNF19;LOC105371335	dist=1405;dist=23082	.	.	.	.
		206	TLE7	Yes	16:71530242:T:C	-1.572	0.015	0.0029	16	71530242	71530242	T	C	intergenic	ZNF19;LOC105371335	dist=7015;dist=17472	.	.	.	.
		206	TLE7	Yes	16:71536486:T:G	-1.541	0.017	0.0031	16	71536486	71536486	T	G	intergenic	ZNF19;LOC105371335	dist=13259;dist=11228	.	.	.	.
		206	TLE7	Yes	16:71547303:C:G	-1.505	0.02	0.0023	16	71547303	71547303	C	G	upstream	LOC105371335	dist=411	.	.	.	.
		206	TLE7	Yes	16:71551141:T:C	-1.572	0.015	0.0025	16	71551141	71551141	T	C	ncRNA_intronic	LOC105371335	.	.	.	.	.
		206	TLE7	Yes	16:71555801:A:G	-1.573	0.015	0.0025	16	71555801	71555801	A	G	intergenic	LOC105371335;CHST4	dist=4052;dist=4222	.	.	.	.
		206	TLE7	Yes	16:71562748:A:T	-1.478	0.022	0.0026	16	71562748	71562748	A	T	intronic	CHST4	.	.	.	.	.
		206	TLE7	Yes	16:71565582:A:G	-1.59	0.013	0.0024	16	71565582	71565582	A	G	intronic	CHST4	.	.	.	.	.
		206	TLE7	Yes	16:71567774:A:G	-1.476	0.021	0.0032	16	71567774	71567774	A	G	intronic	CHST4	.	.	.	.	.
		206	TLE7	Yes	16:71573547:C:T	-1.508	0.019	0.0026	16	71573547	71573547	C	T	downstream	CHST4	dist=896	.	.	.	.
		207	ZFHX3	Yes	16:73014595:A:C	1.777	0.025	0.00063	16	73014595	73014595	A	C	intronic	ZFHX3	.	.	.	.	.
		207	ZFHX3	Yes	16:73021988:A:G	1.801	0.023	0.00047	16	73021988	73021988	A	G	intronic	ZFHX3	.	.	.	.	.
		207	ZFHX3	Yes	16:73027332:C:T	1.555	0.037	0.0013	16	73027332	73027332	C	T	intronic	ZFHX3	.	.	.	.	.
		207	ZFHX3	Yes	16:73030532:G:T	1.757	0.022	0.002	16	73030532	73030532	G	T	intronic	ZFHX3	.	.	.	.	.
		207	ZFHX3	Yes	16:73034906:C:T	1.703	0.025	0.0027	16	73034906	73034906	C	T	intronic	ZFHX3	.	.	.	.	.
		207	ZFHX3	Yes	16:73066639:T:C	1.628	0.049	0.0017	16	73066639	73066639	T	C	intronic	ZFHX3	.	.	.	.	.
		207	ZFHX3	Yes	16:73066954:A:G	2.686	0.0048	1e-05	16	73066954	73066954	A	G	intronic	ZFHX3	.	.	.	.	.
		207	ZFHX3	Yes	16:73071381:C:T	3.205	0.0002	3.9e-05	16	73071381	73071381	C	T	intronic	ZFHX3	.	.	.	.	.
		207	ZFHX3	Yes	16:73073289:G:A	2.836	0.00047	0.00017	16	73073289	73073289	G	A	intronic	ZFHX3	.	.	.	.	.
		208	PSMD7;RFWD3	Yes	16:74198061:C:T	2.078	0.0033	0.0082	16	74198061	74198061	C	T	intergenic	LINC01568;LOC101928035	dist=742766;dist=28230	.	.	.	.
		208	PSMD7;RFWD3	Yes	16:74198067:C:A	2.151	0.0022	0.0036	16	74198067	74198067	C	A	intergenic	LINC01568;LOC101928035	dist=742772;dist=28224	.	.	.	.
		208	PSMD7;RFWD3	Yes	16:74198510:G:A	2.288	0.0016	0.0055	16	74198510	74198510	G	A	intergenic	LINC01568;LOC101928035	dist=743215;dist=27781	.	.	.	.
		208	PSMD7;RFWD3	Yes	16:74201744:C:T	2.217	0.0027	0.01	16	74201744	74201744	C	T	intergenic	LINC01568;LOC101928035	dist=746449;dist=24547	.	.	.	.
		208	PSMD7;RFWD3	Yes	16:74201985:T:C	2.044	0.003	0.018	16	74201985	74201985	T	C	intergenic	LINC01568;LOC101928035	dist=746690;dist=24306	.	.	.	.
		208	PSMD7;RFWD3	Yes	16:74204240:C:G	2.004	0.0037	0.017	16	74204240	74204240	C	G	intergenic	LINC01568;LOC101928035	dist=748945;dist=22051	.	.	.	.
		208	PSMD7;RFWD3	Yes	16:74214288:A:G	2.177	0.004	0.01	16	74214288	74214288	A	G	intergenic	LINC01568;LOC101928035	dist=758993;dist=12003	.	.	.	.
		208	PSMD7;RFWD3	Yes	16:74215847:C:A	1.99	0.0046	0.023	16	74215847	74215847	C	A	intergenic	LINC01568;LOC101928035	dist=760552;dist=10444	.	.	.	.
		208	PSMD7;RFWD3	Yes	16:74219386:C:G	1.978	0.011	0.039	16	74219386	74219386	C	G	intergenic	LINC01568;LOC101928035	dist=764091;dist=6905	.	.	.	.
		208	PSMD7;RFWD3	Yes	16:74221166:T:C	1.938	0.0058	0.028	16	74221166	74221166	T	C	intergenic	LINC01568;LOC101928035	dist=765871;dist=5125	.	.	.	.
		208	PSMD7;RFWD3	Yes	16:74223117:A:T	1.797	0.025	0.058	16	74223117	74223117	A	T	intergenic	LINC01568;LOC101928035	dist=767822;dist=3174	.	.	.	.
		208	PSMD7;RFWD3	Yes	16:74226254:C:G	2.247	0.002	0.0038	16	74226254	74226254	C	G	downstream	LOC101928035	dist=37	.	.	.	.
		208	PSMD7;RFWD3	Yes	16:74228212:G:T	1.818	0.0087	0.034	16	74228212	74228212	G	T	ncRNA_intronic	LOC101928035	.	.	.	.	.
		208	PSMD7;RFWD3	Yes	16:74232410:T:G	1.871	0.0095	0.053	16	74232410	74232410	T	G	ncRNA_intronic	LOC101928035	.	.	.	.	.
		208	PSMD7;RFWD3	Yes	16:74239262:T:G	2.119	0.002	0.0067	16	74239262	74239262	T	G	ncRNA_intronic	LOC101928035	.	.	.	.	.
		208	PSMD7;RFWD3	Yes	16:74240228:G:A	2.034	0.0088	0.027	16	74240228	74240228	G	A	ncRNA_intronic	LOC101928035	.	.	.	.	.
		208	PSMD7;RFWD3	Yes	16:74244069:A:C	1.872	0.0082	0.057	16	74244069	74244069	A	C	ncRNA_intronic	LOC101928035	.	.	.	.	.
		208	PSMD7;RFWD3	Yes	16:74258212:C:T	1.952	0.0053	0.036	16	74258212	74258212	C	T	intergenic	LOC101928035;PSMD7	dist=8792;dist=72500	.	.	.	.
		208	PSMD7;RFWD3	Yes	16:74258308:A:G	1.94	0.0056	0.039	16	74258308	74258308	A	G	intergenic	LOC101928035;PSMD7	dist=8888;dist=72404	.	.	.	.
		208	PSMD7;RFWD3	Yes	16:74260823:G:C	2.071	0.0025	0.0098	16	74260823	74260823	G	C	intergenic	LOC101928035;PSMD7	dist=11403;dist=69889	.	.	.	.
		208	PSMD7;RFWD3	Yes	16:74263384:T:C	1.916	0.0059	0.042	16	74263384	74263384	T	C	intergenic	LOC101928035;PSMD7	dist=13964;dist=67328	.	.	.	.
		208	PSMD7;RFWD3	Yes	16:74264194:A:G	1.945	0.0059	0.038	16	74264194	74264194	A	G	intergenic	LOC101928035;PSMD7	dist=14774;dist=66518	.	.	.	.
		208	PSMD7;RFWD3	Yes	16:74266953:T:C	1.855	0.0049	0.02	16	74266953	74266953	T	C	intergenic	LOC101928035;PSMD7	dist=17533;dist=63759	.	.	.	.
		208	PSMD7;RFWD3	Yes	16:74267245:C:T	1.992	0.004	0.025	16	74267245	74267245	C	T	intergenic	LOC101928035;PSMD7	dist=17825;dist=63467	.	.	.	.
		208	PSMD7;RFWD3	Yes	16:74271146:T:C	1.969	0.005	0.034	16	74271146	74271146	T	C	intergenic	LOC101928035;PSMD7	dist=21726;dist=59566	.	.	.	.
		208	PSMD7;RFWD3	Yes	16:74271603:G:A	2.057	0.0033	0.018	16	74271603	74271603	G	A	intergenic	LOC101928035;PSMD7	dist=22183;dist=59109	.	.	.	.
		208	PSMD7;RFWD3	Yes	16:74271868:G:C	1.754	0.0098	0.039	16	74271868	74271868	G	C	intergenic	LOC101928035;PSMD7	dist=22448;dist=58844	.	.	.	.
		208	PSMD7;RFWD3	Yes	16:74272218:A:G	1.938	0.0067	0.038	16	74272218	74272218	A	G	intergenic	LOC101928035;PSMD7	dist=22798;dist=58494	.	.	.	.
		208	PSMD7;RFWD3	Yes	16:74274225:G:T	1.946	0.0068	0.035	16	74274225	74274225	G	T	intergenic	LOC101928035;PSMD7	dist=24805;dist=56487	.	.	.	.
		208	PSMD7;RFWD3	Yes	16:74277844:C:T	2.233	0.0026	0.0051	16	74277844	74277844	C	T	intergenic	LOC101928035;PSMD7	dist=28424;dist=52868	.	.	.	.
		208	PSMD7;RFWD3	Yes	16:74286577:G:A	1.435	0.044	0.15	16	74286577	74286577	G	A	intergenic	LOC101928035;PSMD7	dist=37157;dist=44135	.	.	.	.
		208	PSMD7;RFWD3	Yes	16:74287577:G:A	1.726	0.038	0.13	16	74287577	74287577	G	A	intergenic	LOC101928035;PSMD7	dist=38157;dist=43135	.	.	.	.
		208	PSMD7;RFWD3	Yes	16:74302727:T:C	1.67	0.023	0.11	16	74302727	74302727	T	C	intergenic	LOC101928035;PSMD7	dist=53307;dist=27985	.	.	.	.
		208	PSMD7;RFWD3	Yes	16:74304865:A:G	1.446	0.026	0.13	16	74304865	74304865	A	G	intergenic	LOC101928035;PSMD7	dist=55445;dist=25847	.	.	.	.
		208	PSMD7;RFWD3	Yes	16:74311193:T:C	2.041	0.0086	0.025	16	74311193	74311193	T	C	intergenic	LOC101928035;PSMD7	dist=61773;dist=19519	.	.	.	.
		208	PSMD7;RFWD3	Yes	16:74312512:G:A	2.09	0.006	0.014	16	74312512	74312512	G	A	intergenic	LOC101928035;PSMD7	dist=63092;dist=18200	.	.	.	.
		208	PSMD7;RFWD3	Yes	16:74315186:G:A	2.068	0.0072	0.019	16	74315186	74315186	G	A	intergenic	LOC101928035;PSMD7	dist=65766;dist=15526	.	.	.	.
		208	PSMD7;RFWD3	Yes	16:74319185:T:C	2.081	0.008	0.019	16	74319185	74319185	T	C	intergenic	LOC101928035;PSMD7	dist=69765;dist=11527	.	.	.	.
		208	PSMD7;RFWD3	Yes	16:74321225:A:T	2.132	0.0049	0.012	16	74321225	74321225	A	T	intergenic	LOC101928035;PSMD7	dist=71805;dist=9487	.	.	.	.
		208	PSMD7;RFWD3	Yes	16:74323442:G:T	2.14	0.0045	0.011	16	74323442	74323442	G	T	intergenic	LOC101928035;PSMD7	dist=74022;dist=7270	.	.	.	.
		208	PSMD7;RFWD3	Yes	16:74335204:T:C	2.288	0.0024	0.0051	16	74335204	74335204	T	C	intronic	PSMD7	.	.	.	.	.
		208	PSMD7;RFWD3	Yes	16:74350906:G:A	2.124	0.0069	0.015	16	74350906	74350906	G	A	intergenic	PSMD7;LOC283922	dist=10720;dist=15398	.	.	.	.
		208	PSMD7;RFWD3	Yes	16:74353751:G:A	2.268	0.003	0.0054	16	74353751	74353751	G	A	intergenic	PSMD7;LOC283922	dist=13565;dist=12553	.	.	.	.
		208	PSMD7;RFWD3	Yes	16:74356863:A:C	2.112	0.0071	0.015	16	74356863	74356863	A	C	intergenic	PSMD7;LOC283922	dist=16677;dist=9441	.	.	.	.
		208	PSMD7;RFWD3	Yes	16:74360929:G:A	2.088	0.0076	0.016	16	74360929	74360929	G	A	intergenic	PSMD7;LOC283922	dist=20743;dist=5375	.	.	.	.
		208	PSMD7;RFWD3	Yes	16:74361827:T:C	2.091	0.0076	0.016	16	74361827	74361827	T	C	intergenic	PSMD7;LOC283922	dist=21641;dist=4477	.	.	.	.
		208	PSMD7;RFWD3	Yes	16:74472123:G:A	1.553	0.026	0.083	16	74472123	74472123	G	A	intergenic	CLEC18B;GLG1	dist=16755;dist=9215	.	.	.	.
		208	PSMD7;RFWD3	Yes	16:74480660:A:G	1.545	0.049	0.23	16	74480660	74480660	A	G	downstream	GLG1	dist=678	.	.	.	.
		208	PSMD7;RFWD3	Yes	16:74480694:T:A	1.575	0.048	0.18	16	74480694	74480694	T	A	downstream	GLG1	dist=644	.	.	.	.
		208	PSMD7;RFWD3	Yes	16:74485529:T:C	1.784	0.031	0.053	16	74485529	74485529	T	C	UTR3	GLG1	NM_001145666:c.*425A>G;NM_001145667:c.*1536A>G;NM_012201:c.*425A>G	.	.	.	.
		208	PSMD7;RFWD3	Yes	16:74486189:T:C	1.835	0.026	0.047	16	74486189	74486189	T	C	UTR3	GLG1	NM_001145667:c.*876A>G	.	.	ID=COSV52674465;OCCURENCE=1(large_intestine),1(lung)	.
		208	PSMD7;RFWD3	Yes	16:74489724:C:T	2.244	0.016	0.018	16	74489724	74489724	C	T	intronic	GLG1	.	.	.	.	.
		208	PSMD7;RFWD3	Yes	16:74500745:A:C	-1.988	0.014	0.064	16	74500745	74500745	A	C	intronic	GLG1	.	.	.	.	.
		208	PSMD7;RFWD3	Yes	16:74503220:C:T	2.158	0.02	0.016	16	74503220	74503220	C	T	intronic	GLG1	.	.	.	.	.
		208	PSMD7;RFWD3	Yes	16:74504005:T:C	-1.88	0.018	0.086	16	74504005	74504005	T	C	intronic	GLG1	.	.	.	ID=COSV52664895;OCCURENCE=2(haematopoietic_and_lymphoid_tissue),1(lung)	.
		208	PSMD7;RFWD3	Yes	16:74513784:T:G	2.197	0.018	0.017	16	74513784	74513784	T	G	intronic	GLG1	.	.	.	.	.
		208	PSMD7;RFWD3	Yes	16:74514032:T:C	2.118	0.022	0.025	16	74514032	74514032	T	C	intronic	GLG1	.	.	.	.	.
		208	PSMD7;RFWD3	Yes	16:74523325:C:T	2.063	0.025	0.031	16	74523325	74523325	C	T	intronic	GLG1	.	.	.	.	.
		208	PSMD7;RFWD3	Yes	16:74525728:G:A	1.989	0.03	0.029	16	74525728	74525728	G	A	intronic	GLG1	.	.	.	.	.
		208	PSMD7;RFWD3	Yes	16:74559117:A:C	1.933	0.035	0.031	16	74559117	74559117	A	C	intronic	GLG1	.	.	.	ID=COSV52675545;OCCURENCE=1(skin)	.
		208	PSMD7;RFWD3	Yes	16:74561008:T:C	2.142	0.021	0.025	16	74561008	74561008	T	C	intronic	GLG1	.	.	.	.	.
		208	PSMD7;RFWD3	Yes	16:74561993:C:T	2.099	0.024	0.028	16	74561993	74561993	C	T	intronic	GLG1	.	.	.	.	.
		208	PSMD7;RFWD3	Yes	16:74588206:C:T	1.784	0.025	0.11	16	74588206	74588206	C	T	intronic	GLG1	.	.	.	.	.
		208	PSMD7;RFWD3	Yes	16:74590731:G:A	1.922	0.037	0.023	16	74590731	74590731	G	A	intronic	GLG1	.	.	.	.	.
		208	PSMD7;RFWD3	Yes	16:74592682:A:G	2.172	0.019	0.017	16	74592682	74592682	A	G	intronic	GLG1	.	.	.	ID=COSV52669430;OCCURENCE=1(oesophagus)	.
		208	PSMD7;RFWD3	Yes	16:74595502:A:C	-1.865	0.026	0.1	16	74595502	74595502	A	C	intronic	GLG1	.	.	.	.	.
		208	PSMD7;RFWD3	Yes	16:74604841:G:A	1.94	0.016	0.085	16	74604841	74604841	G	A	intronic	GLG1	.	.	.	.	.
		208	PSMD7;RFWD3	Yes	16:74611088:T:C	2.16	0.02	0.027	16	74611088	74611088	T	C	intronic	GLG1	.	.	.	.	.
		208	PSMD7;RFWD3	Yes	16:74616073:T:A	2.28	0.014	0.016	16	74616073	74616073	T	A	intronic	GLG1	.	.	.	.	.
		208	PSMD7;RFWD3	Yes	16:74617741:A:T	2.205	0.017	0.026	16	74617741	74617741	A	T	intronic	GLG1	.	.	.	.	.
		208	PSMD7;RFWD3	Yes	16:74619602:C:T	-1.728	0.042	0.085	16	74619602	74619602	C	T	intronic	GLG1	.	.	.	.	.
		208	PSMD7;RFWD3	Yes	16:74619892:C:T	2.137	0.022	0.019	16	74619892	74619892	C	T	intronic	GLG1	.	.	.	.	.
		208	PSMD7;RFWD3	Yes	16:74631873:C:T	-2.245	0.0044	0.054	16	74631873	74631873	C	T	intronic	GLG1	.	.	.	.	.
		208	PSMD7;RFWD3	Yes	16:74634309:G:A	-1.792	0.004	0.0066	16	74634309	74634309	G	A	intronic	GLG1	.	.	.	.	.
		208	PSMD7;RFWD3	Yes	16:74636961:C:T	-1.855	0.0038	0.0098	16	74636961	74636961	C	T	intronic	GLG1	.	.	.	.	.
		208	PSMD7;RFWD3	Yes	16:74641642:A:C	-1.875	0.014	0.074	16	74641642	74641642	A	C	upstream	GLG1	dist=630	.	.	.	.
		208	PSMD7;RFWD3	Yes	16:74642669:A:T	2.442	0.0089	0.011	16	74642669	74642669	A	T	intergenic	GLG1;RFWD3	dist=1657;dist=12628	.	.	.	.
		208	PSMD7;RFWD3	Yes	16:74646018:A:G	2.471	0.0078	0.0099	16	74646018	74646018	A	G	intergenic	GLG1;RFWD3	dist=5006;dist=9279	.	.	.	.
		208	PSMD7;RFWD3	Yes	16:74647205:T:C	-2.156	0.0076	0.086	16	74647205	74647205	T	C	intergenic	GLG1;RFWD3	dist=6193;dist=8092	.	.	.	.
		208	PSMD7;RFWD3	Yes	16:74652537:T:C	-2.145	0.012	0.034	16	74652537	74652537	T	C	intergenic	GLG1;RFWD3	dist=11525;dist=2760	.	.	.	.
		208	PSMD7;RFWD3	Yes	16:74653324:G:A	2.445	0.009	0.0095	16	74653324	74653324	G	A	intergenic	GLG1;RFWD3	dist=12312;dist=1973	.	.	.	.
		208	PSMD7;RFWD3	Yes	16:74654396:G:A	2.768	0.0026	0.0027	16	74654396	74654396	G	A	downstream	RFWD3	dist=901	.	.	.	.
		208	PSMD7;RFWD3	Yes	16:74654473:G:A	2.256	0.016	0.02	16	74654473	74654473	G	A	downstream	RFWD3	dist=824	.	.	.	.
		208	PSMD7;RFWD3	Yes	16:74655179:A:C	2.523	0.0068	0.0055	16	74655179	74655179	A	C	downstream	RFWD3	dist=118	.	.	.	.
		208	PSMD7;RFWD3	Yes	16:74655652:C:T	2.776	0.0025	0.0023	16	74655652	74655652	C	T	UTR3	RFWD3	NM_001370543:c.*2174G>A;NM_001370535:c.*2174G>A;NM_001370542:c.*2174G>A;NM_001370537:c.*2174G>A;NM_001370540:c.*2174G>A;NM_018124:c.*2174G>A;NM_001370536:c.*2174G>A;NM_001370539:c.*2174G>A;NM_001370534:c.*2174G>A	.	.	.	.
		208	PSMD7;RFWD3	Yes	16:74657485:A:T	-1.984	0.019	0.063	16	74657485	74657485	A	T	UTR3	RFWD3	NM_001370543:c.*341T>A;NM_001370535:c.*341T>A;NM_001370542:c.*341T>A;NM_001370537:c.*341T>A;NM_001370540:c.*341T>A;NM_018124:c.*341T>A;NM_001370536:c.*341T>A;NM_001370539:c.*341T>A;NM_001370534:c.*341T>A	.	.	.	.
		208	PSMD7;RFWD3	Yes	16:74658430:A:T	-2.057	0.0058	0.062	16	74658430	74658430	A	T	intronic	RFWD3	.	.	.	.	.
		208	PSMD7;RFWD3	Yes	16:74658867:G:A	-2.175	0.01	0.027	16	74658867	74658867	G	A	intronic	RFWD3	.	.	.	.	.
		208	PSMD7;RFWD3	Yes	16:74659149:T:C	2.842	0.0015	0.0011	16	74659149	74659149	T	C	intronic	RFWD3	.	.	.	.	.
		208	PSMD7;RFWD3	Yes	16:74659443:T:C	2.84	0.0015	0.0012	16	74659443	74659443	T	C	intronic	RFWD3	.	.	.	.	.
		208	PSMD7;RFWD3	Yes	16:74660174:G:A	-2.162	0.008	0.088	16	74660174	74660174	G	A	intronic	RFWD3	.	.	.	ID=COSV63099540;OCCURENCE=1(haematopoietic_and_lymphoid_tissue)	.
		208	PSMD7;RFWD3	Yes	16:74660185:C:T	2.845	0.0014	0.0014	16	74660185	74660185	C	T	intronic	RFWD3	.	.	.	.	.
		208	PSMD7;RFWD3	Yes	16:74661159:T:C	-2.049	0.018	0.15	16	74661159	74661159	T	C	intronic	RFWD3	.	.	.	.	.
		208	PSMD7;RFWD3	Yes	16:74662597:C:T	1.96	0.014	0.072	16	74662597	74662597	C	T	intronic	RFWD3	.	.	.	ID=COSV63097633;OCCURENCE=1(liver)	.
		208	PSMD7;RFWD3	Yes	16:74663863:C:G	2.935	0.00081	0.0013	16	74663863	74663863	C	G	intronic	RFWD3	.	.	.	.	.
		208	PSMD7;RFWD3	Yes	16:74664743:T:C	-2.325	0.0073	0.081	16	74664743	74664743	T	C	exonic	RFWD3	.	nonsynonymous SNV	RFWD3:NM_001370539:exon9:c.A856G:p.I286V,RFWD3:NM_001370534:exon10:c.A1690G:p.I564V,RFWD3:NM_001370543:exon10:c.A856G:p.I286V,RFWD3:NM_018124:exon10:c.A1690G:p.I564V,RFWD3:NM_001370535:exon11:c.A1690G:p.I564V,RFWD3:NM_001370537:exon11:c.A856G:p.I286V,RFWD3:NM_001370540:exon11:c.A856G:p.I286V,RFWD3:NM_001370542:exon11:c.A856G:p.I286V	ID=COSV63097488;OCCURENCE=1(breast),1(large_intestine),1(haematopoietic_and_lymphoid_tissue),1(stomach),1(prostate),1(lung)	.
		208	PSMD7;RFWD3	Yes	16:74664810:A:T	-2.463	0.005	0.015	16	74664810	74664810	A	T	exonic	RFWD3	.	synonymous SNV	RFWD3:NM_001370539:exon9:c.T789A:p.P263P,RFWD3:NM_001370534:exon10:c.T1623A:p.P541P,RFWD3:NM_001370543:exon10:c.T789A:p.P263P,RFWD3:NM_018124:exon10:c.T1623A:p.P541P,RFWD3:NM_001370535:exon11:c.T1623A:p.P541P,RFWD3:NM_001370537:exon11:c.T789A:p.P263P,RFWD3:NM_001370540:exon11:c.T789A:p.P263P,RFWD3:NM_001370542:exon11:c.T789A:p.P263P	ID=COSV63097183;OCCURENCE=1(bone),1(prostate)	.
		208	PSMD7;RFWD3	Yes	16:74668446:C:T	2.907	0.001	0.0011	16	74668446	74668446	C	T	intronic	RFWD3	.	.	.	.	.
		208	PSMD7;RFWD3	Yes	16:74668473:G:A	-2.425	0.0055	0.015	16	74668473	74668473	G	A	intronic	RFWD3	.	.	.	.	.
		208	PSMD7;RFWD3	Yes	16:74668533:C:T	2.928	0.00091	0.00094	16	74668533	74668533	C	T	intronic	RFWD3	.	.	.	.	.
		208	PSMD7;RFWD3	Yes	16:74668542:C:T	-2.502	0.0037	0.01	16	74668542	74668542	C	T	intronic	RFWD3	.	.	.	.	.
		208	PSMD7;RFWD3	Yes	16:74668860:T:C	2.912	0.00097	0.0011	16	74668860	74668860	T	C	intronic	RFWD3	.	.	.	.	.
		208	PSMD7;RFWD3	Yes	16:74668902:G:C	-2.448	0.005	0.014	16	74668902	74668902	G	C	intronic	RFWD3	.	.	.	.	.
		208	PSMD7;RFWD3	Yes	16:74669034:T:C	-2.442	0.0051	0.017	16	74669034	74669034	T	C	intronic	RFWD3	.	.	.	.	.
		208	PSMD7;RFWD3	Yes	16:74670458:C:T	-2.444	0.0052	0.015	16	74670458	74670458	C	T	exonic	RFWD3	.	synonymous SNV	RFWD3:NM_001370539:exon7:c.G378A:p.T126T,RFWD3:NM_001370534:exon8:c.G1212A:p.T404T,RFWD3:NM_001370536:exon8:c.G1212A:p.T404T,RFWD3:NM_001370543:exon8:c.G378A:p.T126T,RFWD3:NM_018124:exon8:c.G1212A:p.T404T,RFWD3:NM_001370535:exon9:c.G1212A:p.T404T,RFWD3:NM_001370537:exon9:c.G378A:p.T126T,RFWD3:NM_001370540:exon9:c.G378A:p.T126T,RFWD3:NM_001370542:exon9:c.G378A:p.T126T	ID=COSV63098019;OCCURENCE=1(lung)	.
		208	PSMD7;RFWD3	Yes	16:74670821:G:A	2.924	0.0009	0.00099	16	74670821	74670821	G	A	intronic	RFWD3	.	.	.	.	.
		208	PSMD7;RFWD3	Yes	16:74672068:C:G	2.915	0.00097	0.001	16	74672068	74672068	C	G	intronic	RFWD3	.	.	.	.	.
		208	PSMD7;RFWD3	Yes	16:74674007:G:C	2.917	0.00096	0.001	16	74674007	74674007	G	C	intronic	RFWD3	.	.	.	.	.
		208	PSMD7;RFWD3	Yes	16:74675119:G:A	1.737	0.02	0.061	16	74675119	74675119	G	A	intronic	RFWD3	.	.	.	.	.
		208	PSMD7;RFWD3	Yes	16:74675283:A:C	-2.445	0.0052	0.016	16	74675283	74675283	A	C	intronic	RFWD3	.	.	.	.	.
		208	PSMD7;RFWD3	Yes	16:74675604:C:T	2.887	0.0012	0.0013	16	74675604	74675604	C	T	intronic	RFWD3	.	.	.	.	.
		208	PSMD7;RFWD3	Yes	16:74675708:C:T	2.927	0.00071	0.00095	16	74675708	74675708	C	T	intronic	RFWD3	.	.	.	.	.
		208	PSMD7;RFWD3	Yes	16:74676964:T:C	-2.3	0.0079	0.086	16	74676964	74676964	T	C	intronic	RFWD3	.	.	.	.	.
		208	PSMD7;RFWD3	Yes	16:74677597:G:A	-2.109	0.019	0.016	16	74677597	74677597	G	A	intronic	RFWD3	.	.	.	.	.
		208	PSMD7;RFWD3	Yes	16:74678063:C:T	2.972	0.00051	0.0006	16	74678063	74678063	C	T	intronic	RFWD3	.	.	.	.	.
		208	PSMD7;RFWD3	Yes	16:74679883:C:T	2.881	0.0012	0.0018	16	74679883	74679883	C	T	intronic	RFWD3	.	.	.	.	.
		208	PSMD7;RFWD3	Yes	16:74681632:T:G	-2.45	0.0054	0.016	16	74681632	74681632	T	G	intronic	RFWD3	.	.	.	.	.
		208	PSMD7;RFWD3	Yes	16:74681677:A:G	2.921	0.00096	0.00094	16	74681677	74681677	A	G	intronic	RFWD3	.	.	.	.	.
		208	PSMD7;RFWD3	Yes	16:74682496:C:T	-2.458	0.0051	0.016	16	74682496	74682496	C	T	intronic	RFWD3	.	.	.	.	.
		208	PSMD7;RFWD3	Yes	16:74682735:A:G	2.934	0.00087	0.00089	16	74682735	74682735	A	G	intronic	RFWD3	.	.	.	.	.
		208	PSMD7;RFWD3	Yes	16:74682752:G:A	1.962	0.011	0.0078	16	74682752	74682752	G	A	intronic	RFWD3	.	.	.	.	.
		208	PSMD7;RFWD3	Yes	16:74682781:C:T	1.756	0.018	0.055	16	74682781	74682781	C	T	intronic	RFWD3	.	.	.	.	.
		208	PSMD7;RFWD3	Yes	16:74683737:T:C	-2.395	0.0067	0.02	16	74683737	74683737	T	C	intronic	RFWD3	.	.	.	.	.
		208	PSMD7;RFWD3	Yes	16:74686166:G:A	-2.383	0.0068	0.019	16	74686166	74686166	G	A	intronic	RFWD3	.	.	.	.	.
		208	PSMD7;RFWD3	Yes	16:74687906:A:G	-2.396	0.0065	0.019	16	74687906	74687906	A	G	intronic	RFWD3	.	.	.	.	.
		208	PSMD7;RFWD3	Yes	16:74688440:A:G	2.938	0.00086	0.00088	16	74688440	74688440	A	G	intronic	RFWD3	.	.	.	.	.
		208	PSMD7;RFWD3	Yes	16:74688948:T:G	-2.448	0.0054	0.016	16	74688948	74688948	T	G	intronic	RFWD3	.	.	.	.	.
		208	PSMD7;RFWD3	Yes	16:74689182:G:A	2.944	0.00081	0.00087	16	74689182	74689182	G	A	intronic	RFWD3	.	.	.	.	.
		208	PSMD7;RFWD3	Yes	16:74689286:C:T	2.928	0.00083	0.00094	16	74689286	74689286	C	T	intronic	RFWD3	.	.	.	.	.
		208	PSMD7;RFWD3	Yes	16:74690062:G:C	2.952	0.00075	0.00083	16	74690062	74690062	G	C	intronic	RFWD3	.	.	.	.	.
		208	PSMD7;RFWD3	Yes	16:74691264:T:C	-2.422	0.0059	0.018	16	74691264	74691264	T	C	intronic	RFWD3	.	.	.	.	.
		208	PSMD7;RFWD3	Yes	16:74691362:C:T	-2.404	0.0063	0.019	16	74691362	74691362	C	T	intronic	RFWD3	.	.	.	.	.
		208	PSMD7;RFWD3	Yes	16:74691457:T:C	1.842	0.017	0.014	16	74691457	74691457	T	C	intronic	RFWD3	.	.	.	.	.
		208	PSMD7;RFWD3	Yes	16:74692822:C:G	2.947	0.00079	0.00084	16	74692822	74692822	C	G	intronic	RFWD3	.	.	.	.	.
		208	PSMD7;RFWD3	Yes	16:74694058:T:G	-2.464	0.0048	0.013	16	74694058	74694058	T	G	intronic	RFWD3	.	.	.	.	.
		208	PSMD7;RFWD3	Yes	16:74694692:T:C	-2.327	0.0059	0.064	16	74694692	74694692	T	C	intronic	RFWD3	.	.	.	ID=COSV63097732;OCCURENCE=1(oesophagus)	.
		208	PSMD7;RFWD3	Yes	16:74694731:C:A	2.983	0.00059	0.0007	16	74694731	74694731	C	A	intronic	RFWD3	.	.	.	ID=COSV63099761;OCCURENCE=1(lung)	.
		208	PSMD7;RFWD3	Yes	16:74696959:C:T	-2.287	0.0077	0.019	16	74696959	74696959	C	T	intronic	RFWD3	.	.	.	.	.
		208	PSMD7;RFWD3	Yes	16:74697238:T:C	3.004	0.0005	0.00058	16	74697238	74697238	T	C	intronic	RFWD3	.	.	.	.	.
		208	PSMD7;RFWD3	Yes	16:74697672:A:T	2.989	0.00056	0.00063	16	74697672	74697672	A	T	intronic	RFWD3	.	.	.	.	.
		208	PSMD7;RFWD3	Yes	16:74698263:C:G	-2.115	0.012	0.094	16	74698263	74698263	C	G	intronic	RFWD3	.	.	.	.	.
		208	PSMD7;RFWD3	Yes	16:74698387:G:A	2.987	0.00056	0.00062	16	74698387	74698387	G	A	intronic	RFWD3	.	.	.	.	.
		208	PSMD7;RFWD3	Yes	16:74699293:T:C	-2.285	0.0076	0.021	16	74699293	74699293	T	C	intronic	RFWD3	.	.	.	.	.
		208	PSMD7;RFWD3	Yes	16:74699583:G:A	3.01	0.00045	0.00049	16	74699583	74699583	G	A	intronic	RFWD3	.	.	.	.	.
		208	PSMD7;RFWD3	Yes	16:74700114:A:T	-1.797	0.037	0.051	16	74700114	74700114	A	T	intronic	RFWD3	.	.	.	.	.
		208	PSMD7;RFWD3	Yes	16:74700927:C:G	2.978	0.00055	0.00064	16	74700927	74700927	C	G	upstream	RFWD3	dist=152	.	.	.	.
		208	PSMD7;RFWD3	Yes	16:74701360:C:T	-2.314	0.0049	0.049	16	74701360	74701360	C	T	upstream	RFWD3	dist=585	.	.	.	.
		208	PSMD7;RFWD3	Yes	16:74701378:G:A	3.026	0.00033	0.00052	16	74701378	74701378	G	A	upstream	RFWD3	dist=603	.	.	.	.
		208	PSMD7;RFWD3	Yes	16:74702254:G:A	3.024	0.00029	0.00033	16	74702254	74702254	G	A	intergenic	RFWD3;MLKL	dist=1479;dist=3499	.	.	.	.
		208	PSMD7;RFWD3	Yes	16:74702430:C:T	2.998	0.00038	0.00045	16	74702430	74702430	C	T	intergenic	RFWD3;MLKL	dist=1655;dist=3323	.	.	.	.
		208	PSMD7;RFWD3	Yes	16:74702662:A:G	3.007	0.00036	0.0004	16	74702662	74702662	A	G	intergenic	RFWD3;MLKL	dist=1887;dist=3091	.	.	.	.
		208	PSMD7;RFWD3	Yes	16:74703272:C:A	3.02	0.00033	0.00047	16	74703272	74703272	C	A	intergenic	RFWD3;MLKL	dist=2497;dist=2481	.	.	.	.
		208	PSMD7;RFWD3	Yes	16:74703449:T:G	2.978	0.0005	0.00045	16	74703449	74703449	T	G	intergenic	RFWD3;MLKL	dist=2674;dist=2304	.	.	.	.
		208	PSMD7;RFWD3	Yes	16:74704250:T:C	2.963	0.00045	0.00049	16	74704250	74704250	T	C	intergenic	RFWD3;MLKL	dist=3475;dist=1503	.	.	.	.
		208	PSMD7;RFWD3	Yes	16:74704364:T:C	2.98	0.0004	0.00047	16	74704364	74704364	T	C	intergenic	RFWD3;MLKL	dist=3589;dist=1389	.	.	.	.
		208	PSMD7;RFWD3	Yes	16:74705424:A:G	2.976	0.0005	0.00044	16	74705424	74705424	A	G	downstream	MLKL	dist=329	.	.	.	.
		208	PSMD7;RFWD3	Yes	16:74705961:T:C	2.986	0.00033	0.00032	16	74705961	74705961	T	C	UTR3	MLKL	NM_001142497:c.*441A>G;NM_152649:c.*441A>G	.	.	.	.
		208	PSMD7;RFWD3	Yes	16:74706298:A:T	-2.12	0.013	0.032	16	74706298	74706298	A	T	UTR3	MLKL	NM_001142497:c.*104T>A;NM_152649:c.*104T>A	.	.	.	.
		208	PSMD7;RFWD3	Yes	16:74706349:T:C	2.975	0.00036	0.00037	16	74706349	74706349	T	C	UTR3	MLKL	NM_001142497:c.*53A>G;NM_152649:c.*53A>G	.	.	ID=COSV58206531;OCCURENCE=1(lung)	.
		208	PSMD7;RFWD3	Yes	16:74706736:A:C	-2.109	0.013	0.036	16	74706736	74706736	A	C	intronic	MLKL	.	.	.	.	.
		208	PSMD7;RFWD3	Yes	16:74707413:G:T	3.003	0.0003	0.00034	16	74707413	74707413	G	T	intronic	MLKL	.	.	.	.	.
		208	PSMD7;RFWD3	Yes	16:74707939:C:T	2.988	0.00038	0.00038	16	74707939	74707939	C	T	intronic	MLKL	.	.	.	.	.
		208	PSMD7;RFWD3	Yes	16:74708047:T:A	2.826	0.0012	0.0011	16	74708047	74708047	T	A	intronic	MLKL	.	.	.	.	.
		208	PSMD7;RFWD3	Yes	16:74708403:A:G	2.986	0.00039	0.00036	16	74708403	74708403	A	G	intronic	MLKL	.	.	.	.	.
		208	PSMD7;RFWD3	Yes	16:74709206:G:A	2.991	0.00038	0.0004	16	74709206	74709206	G	A	intronic	MLKL	.	.	.	.	.
		208	PSMD7;RFWD3	Yes	16:74709737:C:A	-2.231	0.0081	0.066	16	74709737	74709737	C	A	intronic	MLKL	.	.	.	ID=COSV58204523;OCCURENCE=2(haematopoietic_and_lymphoid_tissue),2(lung)	.
		208	PSMD7;RFWD3	Yes	16:74709940:T:C	-1.995	0.007	0.0094	16	74709940	74709940	T	C	intronic	MLKL	.	.	.	.	.
		208	PSMD7;RFWD3	Yes	16:74710254:T:C	-1.818	0.014	0.047	16	74710254	74710254	T	C	intronic	MLKL	.	.	.	.	.
		208	PSMD7;RFWD3	Yes	16:74714604:C:T	1.85	0.011	0.029	16	74714604	74714604	C	T	intronic	MLKL	.	.	.	.	.
		208	PSMD7;RFWD3	Yes	16:74714649:C:T	1.817	0.015	0.037	16	74714649	74714649	C	T	intronic	MLKL	.	.	.	.	.
		208	PSMD7;RFWD3	Yes	16:74715714:A:G	1.794	0.016	0.039	16	74715714	74715714	A	G	intronic	MLKL	.	.	.	.	.
		208	PSMD7;RFWD3	Yes	16:74716026:G:A	-1.938	0.0073	0.027	16	74716026	74716026	G	A	intronic	MLKL	.	.	.	.	.
		208	PSMD7;RFWD3	Yes	16:74735263:T:A	1.288	0.048	0.36	16	74735263	74735263	T	A	upstream	MLKL	dist=503	.	.	.	.
		208	PSMD7;RFWD3	Yes	16:74738318:C:G	1.274	0.042	0.21	16	74738318	74738318	C	G	intergenic	MLKL;FA2H	dist=3558;dist=8549	.	.	.	.
		208	PSMD7;RFWD3	Yes	16:74742054:G:A	1.393	0.026	0.038	16	74742054	74742054	G	A	intergenic	MLKL;FA2H	dist=7294;dist=4813	.	.	.	.
		208	PSMD7;RFWD3	Yes	16:74744928:C:T	1.409	0.025	0.038	16	74744928	74744928	C	T	intergenic	MLKL;FA2H	dist=10168;dist=1939	.	.	.	.
		208	PSMD7;RFWD3	Yes	16:74876895:A:G	1.29	0.049	0.016	16	74876895	74876895	A	G	intergenic	FA2H;WDR59	dist=68177;dist=28365	.	.	.	.
		208	PSMD7;RFWD3	Yes	16:74918469:C:G	1.323	0.038	0.0099	16	74918469	74918469	C	G	intronic	WDR59	.	.	.	.	.
		208	PSMD7;RFWD3	Yes	16:74921446:T:C	1.245	0.049	0.013	16	74921446	74921446	T	C	intronic	WDR59	.	.	.	.	.
		209	ATMIN	Yes	16:80983487:C:T	1.805	0.033	0.039	16	80983487	80983487	C	T	intergenic	ARLNC1;CMC2	dist=56994;dist=16858	.	.	.	.
		209	ATMIN	Yes	16:80988311:T:G	1.81	0.028	0.04	16	80988311	80988311	T	G	intergenic	ARLNC1;CMC2	dist=61818;dist=12034	.	.	.	.
		209	ATMIN	Yes	16:80988467:A:G	1.726	0.042	0.044	16	80988467	80988467	A	G	intergenic	ARLNC1;CMC2	dist=61974;dist=11878	.	.	.	.
		209	ATMIN	Yes	16:80989859:G:A	1.786	0.032	0.041	16	80989859	80989859	G	A	intergenic	ARLNC1;CMC2	dist=63366;dist=10486	.	.	.	.
		209	ATMIN	Yes	16:81002486:G:T	1.902	0.026	0.024	16	81002486	81002486	G	T	UTR3	CMC2	NM_001351973:c.*7504C>A;NM_020188:c.*7504C>A;NM_001351967:c.*7504C>A;NM_001351968:c.*7504C>A;NM_001351970:c.*7504C>A	.	.	.	.
		209	ATMIN	Yes	16:81059259:C:T	2.212	0.017	0.0032	16	81059259	81059259	C	T	intronic	CENPN	.	.	.	.	.
		209	ATMIN	Yes	16:81060761:T:C	-2.212	0.012	0.0055	16	81060761	81060761	T	C	intronic	CENPN	.	.	.	.	.
		209	ATMIN	Yes	16:81068548:T:G	-1.539	0.041	0.0041	16	81068548	81068548	T	G	upstream	ATMIN	dist=899	.	.	.	.
		209	ATMIN	Yes	16:81068748:T:C	1.737	0.044	0.0094	16	81068748	81068748	T	C	upstream	ATMIN	dist=699	.	.	.	.
		209	ATMIN	Yes	16:81077915:T:C	-1.857	0.036	0.0047	16	81077915	81077915	T	C	exonic	ATMIN	.	synonymous SNV	ATMIN:NM_001300728:exon4:c.T1344C:p.A448A,ATMIN:NM_015251:exon4:c.T1812C:p.A604A	ID=COSV55147853;OCCURENCE=1(haematopoietic_and_lymphoid_tissue),1(stomach)	.
		209	ATMIN	Yes	16:81079641:G:A	-1.72	0.04	0.0054	16	81079641	81079641	G	A	UTR3	ATMIN	NM_015251:c.*1066G>A;NM_001300728:c.*1066G>A	.	.	.	.
		209	ATMIN	Yes	16:81086020:A:G	-1.701	0.044	0.0054	16	81086020	81086020	A	G	intergenic	ATMIN;C16orf46	dist=5065;dist=1082	.	.	.	.
		209	ATMIN	Yes	16:81088872:G:C	-1.795	0.032	0.0031	16	81088872	81088872	G	C	intronic	C16orf46	.	.	.	.	.
		210	HSD17B2;MPHOSPH6	Yes	16:82152710:G:T	3.823	1.1e-05	7.2e-05	16	82152710	82152710	G	T	intergenic	HSD17B2;MPHOSPH6	dist=20571;dist=29057	.	.	.	.
		210	HSD17B2;MPHOSPH6	Yes	16:82152858:T:C	-2.143	0.0065	0.017	16	82152858	82152858	T	C	intergenic	HSD17B2;MPHOSPH6	dist=20719;dist=28909	.	.	.	.
		210	HSD17B2;MPHOSPH6	Yes	16:82153538:A:C	4.063	3.3e-06	2.3e-05	16	82153538	82153538	A	C	intergenic	HSD17B2;MPHOSPH6	dist=21399;dist=28229	.	.	.	.
		210	HSD17B2;MPHOSPH6	Yes	16:82156398:A:C	4.55	2.2e-07	1.3e-06	16	82156398	82156398	A	C	intergenic	HSD17B2;MPHOSPH6	dist=24259;dist=25369	.	.	.	.
		210	HSD17B2;MPHOSPH6	Yes	16:82162812:G:T	-2.719	0.0009	0.0024	16	82162812	82162812	G	T	intergenic	HSD17B2;MPHOSPH6	dist=30673;dist=18955	.	.	.	.
		210	HSD17B2;MPHOSPH6	Yes	16:82166181:C:T	-2.787	0.00068	0.0022	16	82166181	82166181	C	T	intergenic	HSD17B2;MPHOSPH6	dist=34042;dist=15586	.	.	.	.
		210	HSD17B2;MPHOSPH6	Yes	16:82166556:G:A	-1.475	0.026	0.075	16	82166556	82166556	G	A	intergenic	HSD17B2;MPHOSPH6	dist=34417;dist=15211	.	.	.	.
		210	HSD17B2;MPHOSPH6	Yes	16:82166561:C:T	-1.473	0.026	0.077	16	82166561	82166561	C	T	intergenic	HSD17B2;MPHOSPH6	dist=34422;dist=15206	.	.	.	.
		210	HSD17B2;MPHOSPH6	Yes	16:82166768:T:C	-1.469	0.027	0.076	16	82166768	82166768	T	C	intergenic	HSD17B2;MPHOSPH6	dist=34629;dist=14999	.	.	.	.
		210	HSD17B2;MPHOSPH6	Yes	16:82166941:G:A	-3.991	4.9e-06	1.3e-05	16	82166941	82166941	G	A	intergenic	HSD17B2;MPHOSPH6	dist=34802;dist=14826	.	.	.	.
		210	HSD17B2;MPHOSPH6	Yes	16:82166957:G:C	-1.63	0.011	0.037	16	82166957	82166957	G	C	intergenic	HSD17B2;MPHOSPH6	dist=34818;dist=14810	.	.	.	.
		210	HSD17B2;MPHOSPH6	Yes	16:82166999:G:C	-1.387	0.037	0.062	16	82166999	82166999	G	C	intergenic	HSD17B2;MPHOSPH6	dist=34860;dist=14768	.	.	.	.
		210	HSD17B2;MPHOSPH6	Yes	16:82167073:C:T	-4.693	9.3e-08	5.4e-07	16	82167073	82167073	C	T	intergenic	HSD17B2;MPHOSPH6	dist=34934;dist=14694	.	.	.	.
		210	HSD17B2;MPHOSPH6	Yes	16:82167193:C:T	-4.671	1.1e-07	5.5e-07	16	82167193	82167193	C	T	intergenic	HSD17B2;MPHOSPH6	dist=35054;dist=14574	.	.	.	.
		210	HSD17B2;MPHOSPH6	Yes	16:82167306:G:C	-1.358	0.041	0.12	16	82167306	82167306	G	C	intergenic	HSD17B2;MPHOSPH6	dist=35167;dist=14461	.	.	.	.
		210	HSD17B2;MPHOSPH6	Yes	16:82167693:G:A	-1.355	0.042	0.11	16	82167693	82167693	G	A	intergenic	HSD17B2;MPHOSPH6	dist=35554;dist=14074	.	.	.	.
		210	HSD17B2;MPHOSPH6	Yes	16:82167793:G:A	-1.338	0.044	0.11	16	82167793	82167793	G	A	intergenic	HSD17B2;MPHOSPH6	dist=35654;dist=13974	.	.	.	.
		210	HSD17B2;MPHOSPH6	Yes	16:82168162:A:T	-2.969	0.00048	0.0017	16	82168162	82168162	A	T	intergenic	HSD17B2;MPHOSPH6	dist=36023;dist=13605	.	.	.	.
		210	HSD17B2;MPHOSPH6	Yes	16:82168234:G:T	-1.354	0.041	0.1	16	82168234	82168234	G	T	intergenic	HSD17B2;MPHOSPH6	dist=36095;dist=13533	.	.	.	.
		210	HSD17B2;MPHOSPH6	Yes	16:82168669:T:C	-1.37	0.04	0.1	16	82168669	82168669	T	C	intergenic	HSD17B2;MPHOSPH6	dist=36530;dist=13098	.	.	.	.
		210	HSD17B2;MPHOSPH6	Yes	16:82168829:T:C	-1.35	0.043	0.12	16	82168829	82168829	T	C	intergenic	HSD17B2;MPHOSPH6	dist=36690;dist=12938	.	.	.	.
		210	HSD17B2;MPHOSPH6	Yes	16:82169000:G:C	-1.42	0.032	0.086	16	82169000	82169000	G	C	intergenic	HSD17B2;MPHOSPH6	dist=36861;dist=12767	.	.	.	.
		210	HSD17B2;MPHOSPH6	Yes	16:82169135:G:A	-1.389	0.037	0.1	16	82169135	82169135	G	A	intergenic	HSD17B2;MPHOSPH6	dist=36996;dist=12632	.	.	.	.
		210	HSD17B2;MPHOSPH6	Yes	16:82169385:C:T	-2.845	0.00081	0.0023	16	82169385	82169385	C	T	intergenic	HSD17B2;MPHOSPH6	dist=37246;dist=12382	.	.	.	.
		210	HSD17B2;MPHOSPH6	Yes	16:82169535:C:G	-1.348	0.041	0.051	16	82169535	82169535	C	G	intergenic	HSD17B2;MPHOSPH6	dist=37396;dist=12232	.	.	.	.
		210	HSD17B2;MPHOSPH6	Yes	16:82169833:C:A	-2.473	0.0035	0.0079	16	82169833	82169833	C	A	intergenic	HSD17B2;MPHOSPH6	dist=37694;dist=11934	.	.	.	.
		210	HSD17B2;MPHOSPH6	Yes	16:82169948:C:G	-1.333	0.045	0.06	16	82169948	82169948	C	G	intergenic	HSD17B2;MPHOSPH6	dist=37809;dist=11819	.	.	.	.
		210	HSD17B2;MPHOSPH6	Yes	16:82169999:G:C	-1.391	0.036	0.097	16	82169999	82169999	G	C	intergenic	HSD17B2;MPHOSPH6	dist=37860;dist=11768	.	.	.	.
		210	HSD17B2;MPHOSPH6	Yes	16:82170485:T:A	-1.403	0.034	0.089	16	82170485	82170485	T	A	intergenic	HSD17B2;MPHOSPH6	dist=38346;dist=11282	.	.	.	.
		210	HSD17B2;MPHOSPH6	Yes	16:82170583:T:C	-1.375	0.038	0.1	16	82170583	82170583	T	C	intergenic	HSD17B2;MPHOSPH6	dist=38444;dist=11184	.	.	.	.
		210	HSD17B2;MPHOSPH6	Yes	16:82170678:A:T	-1.345	0.044	0.11	16	82170678	82170678	A	T	intergenic	HSD17B2;MPHOSPH6	dist=38539;dist=11089	.	.	.	.
		210	HSD17B2;MPHOSPH6	Yes	16:82170688:A:G	-1.316	0.048	0.06	16	82170688	82170688	A	G	intergenic	HSD17B2;MPHOSPH6	dist=38549;dist=11079	.	.	.	.
		210	HSD17B2;MPHOSPH6	Yes	16:82170725:G:C	-1.355	0.041	0.051	16	82170725	82170725	G	C	intergenic	HSD17B2;MPHOSPH6	dist=38586;dist=11042	.	.	.	.
		210	HSD17B2;MPHOSPH6	Yes	16:82170772:G:A	-1.405	0.034	0.087	16	82170772	82170772	G	A	intergenic	HSD17B2;MPHOSPH6	dist=38633;dist=10995	.	.	.	.
		210	HSD17B2;MPHOSPH6	Yes	16:82171367:T:C	-1.385	0.034	0.091	16	82171367	82171367	T	C	intergenic	HSD17B2;MPHOSPH6	dist=39228;dist=10400	.	.	.	.
		210	HSD17B2;MPHOSPH6	Yes	16:82171450:A:T	-1.338	0.043	0.11	16	82171450	82171450	A	T	intergenic	HSD17B2;MPHOSPH6	dist=39311;dist=10317	.	.	.	.
		210	HSD17B2;MPHOSPH6	Yes	16:82171592:G:A	-1.38	0.035	0.096	16	82171592	82171592	G	A	intergenic	HSD17B2;MPHOSPH6	dist=39453;dist=10175	.	.	.	.
		210	HSD17B2;MPHOSPH6	Yes	16:82171608:G:A	-1.406	0.032	0.087	16	82171608	82171608	G	A	intergenic	HSD17B2;MPHOSPH6	dist=39469;dist=10159	.	.	.	.
		210	HSD17B2;MPHOSPH6	Yes	16:82171691:G:C	-1.397	0.033	0.088	16	82171691	82171691	G	C	intergenic	HSD17B2;MPHOSPH6	dist=39552;dist=10076	.	.	.	.
		210	HSD17B2;MPHOSPH6	Yes	16:82171719:A:C	-2.395	0.0045	0.0089	16	82171719	82171719	A	C	intergenic	HSD17B2;MPHOSPH6	dist=39580;dist=10048	.	.	.	.
		210	HSD17B2;MPHOSPH6	Yes	16:82171863:T:G	-1.389	0.035	0.092	16	82171863	82171863	T	G	intergenic	HSD17B2;MPHOSPH6	dist=39724;dist=9904	.	.	.	.
		210	HSD17B2;MPHOSPH6	Yes	16:82172241:C:T	-1.391	0.036	0.095	16	82172241	82172241	C	T	intergenic	HSD17B2;MPHOSPH6	dist=40102;dist=9526	.	.	.	.
		210	HSD17B2;MPHOSPH6	Yes	16:82172350:T:A	-1.395	0.036	0.1	16	82172350	82172350	T	A	intergenic	HSD17B2;MPHOSPH6	dist=40211;dist=9417	.	.	.	.
		210	HSD17B2;MPHOSPH6	Yes	16:82172351:T:C	-1.396	0.035	0.099	16	82172351	82172351	T	C	intergenic	HSD17B2;MPHOSPH6	dist=40212;dist=9416	.	.	.	.
		210	HSD17B2;MPHOSPH6	Yes	16:82172952:A:G	-1.294	0.047	0.071	16	82172952	82172952	A	G	intergenic	HSD17B2;MPHOSPH6	dist=40813;dist=8815	.	.	.	.
		210	HSD17B2;MPHOSPH6	Yes	16:82173105:G:T	-1.399	0.033	0.093	16	82173105	82173105	G	T	intergenic	HSD17B2;MPHOSPH6	dist=40966;dist=8662	.	.	.	.
		210	HSD17B2;MPHOSPH6	Yes	16:82173143:C:G	-1.412	0.031	0.092	16	82173143	82173143	C	G	intergenic	HSD17B2;MPHOSPH6	dist=41004;dist=8624	.	.	.	.
		210	HSD17B2;MPHOSPH6	Yes	16:82173176:C:T	-2.593	0.0025	0.0071	16	82173176	82173176	C	T	intergenic	HSD17B2;MPHOSPH6	dist=41037;dist=8591	.	.	.	.
		210	HSD17B2;MPHOSPH6	Yes	16:82174624:A:G	-1.601	0.037	0.043	16	82174624	82174624	A	G	intergenic	HSD17B2;MPHOSPH6	dist=42485;dist=7143	.	.	.	.
		210	HSD17B2;MPHOSPH6	Yes	16:82174714:C:T	-1.853	0.019	0.044	16	82174714	82174714	C	T	intergenic	HSD17B2;MPHOSPH6	dist=42575;dist=7053	.	.	.	.
		210	HSD17B2;MPHOSPH6	Yes	16:82176661:C:A	-1.385	0.034	0.1	16	82176661	82176661	C	A	intergenic	HSD17B2;MPHOSPH6	dist=44522;dist=5106	.	.	.	.
		210	HSD17B2;MPHOSPH6	Yes	16:82179035:T:A	-1.459	0.024	0.054	16	82179035	82179035	T	A	intergenic	HSD17B2;MPHOSPH6	dist=46896;dist=2732	.	.	.	.
		210	HSD17B2;MPHOSPH6	Yes	16:82179202:A:T	-1.367	0.038	0.11	16	82179202	82179202	A	T	intergenic	HSD17B2;MPHOSPH6	dist=47063;dist=2565	.	.	.	.
		210	HSD17B2;MPHOSPH6	Yes	16:82179231:G:C	-1.374	0.037	0.1	16	82179231	82179231	G	C	intergenic	HSD17B2;MPHOSPH6	dist=47092;dist=2536	.	.	.	.
		210	HSD17B2;MPHOSPH6	Yes	16:82179329:C:T	-1.379	0.036	0.098	16	82179329	82179329	C	T	intergenic	HSD17B2;MPHOSPH6	dist=47190;dist=2438	.	.	.	.
		210	HSD17B2;MPHOSPH6	Yes	16:82179686:G:A	-1.375	0.036	0.1	16	82179686	82179686	G	A	intergenic	HSD17B2;MPHOSPH6	dist=47547;dist=2081	.	.	.	.
		210	HSD17B2;MPHOSPH6	Yes	16:82180136:C:T	-1.369	0.038	0.099	16	82180136	82180136	C	T	intergenic	HSD17B2;MPHOSPH6	dist=47997;dist=1631	.	.	.	.
		210	HSD17B2;MPHOSPH6	Yes	16:82180338:G:C	-4.292	9.4e-07	4e-06	16	82180338	82180338	G	C	intergenic	HSD17B2;MPHOSPH6	dist=48199;dist=1429	.	.	.	.
		210	HSD17B2;MPHOSPH6	Yes	16:82180472:C:T	-1.374	0.037	0.098	16	82180472	82180472	C	T	intergenic	HSD17B2;MPHOSPH6	dist=48333;dist=1295	.	.	.	.
		210	HSD17B2;MPHOSPH6	Yes	16:82180534:C:T	-1.368	0.038	0.1	16	82180534	82180534	C	T	intergenic	HSD17B2;MPHOSPH6	dist=48395;dist=1233	.	.	.	.
		210	HSD17B2;MPHOSPH6	Yes	16:82180736:C:T	-1.387	0.035	0.096	16	82180736	82180736	C	T	intergenic	HSD17B2;MPHOSPH6	dist=48597;dist=1031	.	.	.	.
		210	HSD17B2;MPHOSPH6	Yes	16:82180738:C:T	-1.358	0.039	0.088	16	82180738	82180738	C	T	intergenic	HSD17B2;MPHOSPH6	dist=48599;dist=1029	.	.	.	.
		210	HSD17B2;MPHOSPH6	Yes	16:82180978:G:C	-1.368	0.038	0.1	16	82180978	82180978	G	C	downstream	MPHOSPH6	dist=789	.	.	.	.
		210	HSD17B2;MPHOSPH6	Yes	16:82181002:T:A	-1.368	0.038	0.1	16	82181002	82181002	T	A	downstream	MPHOSPH6	dist=765	.	.	.	.
		210	HSD17B2;MPHOSPH6	Yes	16:82181402:C:G	-1.343	0.04	0.12	16	82181402	82181402	C	G	downstream	MPHOSPH6	dist=365	.	.	.	.
		210	HSD17B2;MPHOSPH6	Yes	16:82181505:A:G	-1.355	0.04	0.1	16	82181505	82181505	A	G	downstream	MPHOSPH6	dist=262	.	.	.	.
		210	HSD17B2;MPHOSPH6	Yes	16:82181582:G:A	-1.353	0.041	0.11	16	82181582	82181582	G	A	downstream	MPHOSPH6	dist=185	.	.	.	.
		210	HSD17B2;MPHOSPH6	Yes	16:82181755:A:C	-1.365	0.039	0.1	16	82181755	82181755	A	C	downstream	MPHOSPH6	dist=12	.	.	.	.
		210	HSD17B2;MPHOSPH6	Yes	16:82181934:T:C	-2.45	0.0037	0.0078	16	82181934	82181934	T	C	UTR3	MPHOSPH6	NM_005792:c.*402A>G	.	.	.	.
		210	HSD17B2;MPHOSPH6	Yes	16:82181977:T:C	-2.344	0.0052	0.013	16	82181977	82181977	T	C	UTR3	MPHOSPH6	NM_005792:c.*359A>G	.	.	.	.
		210	HSD17B2;MPHOSPH6	Yes	16:82182011:G:A	-1.343	0.043	0.11	16	82182011	82182011	G	A	UTR3	MPHOSPH6	NM_005792:c.*325C>T	.	.	.	.
		210	HSD17B2;MPHOSPH6	Yes	16:82182104:T:C	-1.352	0.041	0.1	16	82182104	82182104	T	C	UTR3	MPHOSPH6	NM_005792:c.*232A>G	.	.	.	.
		210	HSD17B2;MPHOSPH6	Yes	16:82182286:C:G	-1.362	0.038	0.093	16	82182286	82182286	C	G	UTR3	MPHOSPH6	NM_005792:c.*50G>C	.	.	ID=COSV50736544;OCCURENCE=1(large_intestine),1(haematopoietic_and_lymphoid_tissue),1(stomach),1(lung)	.
		210	HSD17B2;MPHOSPH6	Yes	16:82182354:G:A	-1.357	0.04	0.1	16	82182354	82182354	G	A	exonic	MPHOSPH6	.	synonymous SNV	MPHOSPH6:NM_005792:exon5:c.C465T:p.F155F	ID=COSV50736615;OCCURENCE=1(large_intestine),2(haematopoietic_and_lymphoid_tissue)	.
		210	HSD17B2;MPHOSPH6	Yes	16:82182568:C:A	-1.368	0.038	0.1	16	82182568	82182568	C	A	intronic	MPHOSPH6	.	.	.	ID=COSV50737718;OCCURENCE=1(lung)	.
		210	HSD17B2;MPHOSPH6	Yes	16:82182756:T:C	-1.357	0.04	0.1	16	82182756	82182756	T	C	intronic	MPHOSPH6	.	.	.	ID=COSV50737214;OCCURENCE=1(lung)	.
		210	HSD17B2;MPHOSPH6	Yes	16:82182832:C:G	-4.73	7.5e-08	4.4e-07	16	82182832	82182832	C	G	intronic	MPHOSPH6	.	.	.	ID=COSV50737363;OCCURENCE=1(haematopoietic_and_lymphoid_tissue)	.
		210	HSD17B2;MPHOSPH6	Yes	16:82182866:C:T	-1.352	0.041	0.1	16	82182866	82182866	C	T	intronic	MPHOSPH6	.	.	.	ID=COSV50736919;OCCURENCE=1(haematopoietic_and_lymphoid_tissue),1(lung)	.
		210	HSD17B2;MPHOSPH6	Yes	16:82183303:C:T	-1.369	0.037	0.098	16	82183303	82183303	C	T	intronic	MPHOSPH6	.	.	.	.	.
		210	HSD17B2;MPHOSPH6	Yes	16:82183312:G:A	-1.384	0.035	0.086	16	82183312	82183312	G	A	intronic	MPHOSPH6	.	.	.	.	.
		210	HSD17B2;MPHOSPH6	Yes	16:82183349:C:T	-1.347	0.039	0.1	16	82183349	82183349	C	T	intronic	MPHOSPH6	.	.	.	.	.
		210	HSD17B2;MPHOSPH6	Yes	16:82183379:T:A	-1.361	0.041	0.084	16	82183379	82183379	T	A	intronic	MPHOSPH6	.	.	.	.	.
		210	HSD17B2;MPHOSPH6	Yes	16:82183403:T:C	-2.892	0.00066	0.0016	16	82183403	82183403	T	C	intronic	MPHOSPH6	.	.	.	.	.
		210	HSD17B2;MPHOSPH6	Yes	16:82183479:T:A	-1.345	0.036	0.055	16	82183479	82183479	T	A	intronic	MPHOSPH6	.	.	.	.	.
		210	HSD17B2;MPHOSPH6	Yes	16:82183534:T:C	-1.364	0.039	0.11	16	82183534	82183534	T	C	intronic	MPHOSPH6	.	.	.	.	.
		210	HSD17B2;MPHOSPH6	Yes	16:82183796:A:T	-1.423	0.03	0.076	16	82183796	82183796	A	T	intronic	MPHOSPH6	.	.	.	.	.
		210	HSD17B2;MPHOSPH6	Yes	16:82184200:A:G	-4.818	4.3e-08	1.9e-07	16	82184200	82184200	A	G	intronic	MPHOSPH6	.	.	.	.	.
		210	HSD17B2;MPHOSPH6	Yes	16:82184201:A:C	-4.834	3.9e-08	1.9e-07	16	82184201	82184201	A	C	intronic	MPHOSPH6	.	.	.	.	.
		210	HSD17B2;MPHOSPH6	Yes	16:82184434:T:C	-1.479	0.024	0.064	16	82184434	82184434	T	C	intronic	MPHOSPH6	.	.	.	.	.
		210	HSD17B2;MPHOSPH6	Yes	16:82184739:T:G	-1.504	0.021	0.054	16	82184739	82184739	T	G	intronic	MPHOSPH6	.	.	.	.	.
		210	HSD17B2;MPHOSPH6	Yes	16:82184793:T:C	-1.431	0.03	0.061	16	82184793	82184793	T	C	intronic	MPHOSPH6	.	.	.	.	.
		210	HSD17B2;MPHOSPH6	Yes	16:82184973:A:G	-1.485	0.023	0.061	16	82184973	82184973	A	G	intronic	MPHOSPH6	.	.	.	ID=COSV50737016;OCCURENCE=1(biliary_tract)	.
		210	HSD17B2;MPHOSPH6	Yes	16:82185320:A:G	-4.777	5.6e-08	3e-07	16	82185320	82185320	A	G	intronic	MPHOSPH6	.	.	.	.	.
		210	HSD17B2;MPHOSPH6	Yes	16:82185549:A:C	-1.493	0.022	0.074	16	82185549	82185549	A	C	intronic	MPHOSPH6	.	.	.	.	.
		210	HSD17B2;MPHOSPH6	Yes	16:82185580:C:T	-1.49	0.023	0.064	16	82185580	82185580	C	T	intronic	MPHOSPH6	.	.	.	.	.
		210	HSD17B2;MPHOSPH6	Yes	16:82185762:G:A	-2.42	0.004	0.0077	16	82185762	82185762	G	A	intronic	MPHOSPH6	.	.	.	.	.
		210	HSD17B2;MPHOSPH6	Yes	16:82185797:C:T	-1.416	0.032	0.09	16	82185797	82185797	C	T	intronic	MPHOSPH6	.	.	.	.	.
		210	HSD17B2;MPHOSPH6	Yes	16:82185811:T:A	-1.477	0.024	0.063	16	82185811	82185811	T	A	intronic	MPHOSPH6	.	.	.	.	.
		210	HSD17B2;MPHOSPH6	Yes	16:82185869:T:C	-1.477	0.023	0.076	16	82185869	82185869	T	C	intronic	MPHOSPH6	.	.	.	.	.
		210	HSD17B2;MPHOSPH6	Yes	16:82186032:G:T	-1.481	0.023	0.061	16	82186032	82186032	G	T	intronic	MPHOSPH6	.	.	.	.	.
		210	HSD17B2;MPHOSPH6	Yes	16:82186103:A:G	-1.469	0.025	0.065	16	82186103	82186103	A	G	intronic	MPHOSPH6	.	.	.	.	.
		210	HSD17B2;MPHOSPH6	Yes	16:82186121:C:T	-1.485	0.024	0.053	16	82186121	82186121	C	T	intronic	MPHOSPH6	.	.	.	.	.
		210	HSD17B2;MPHOSPH6	Yes	16:82186175:C:T	-1.481	0.024	0.062	16	82186175	82186175	C	T	intronic	MPHOSPH6	.	.	.	.	.
		210	HSD17B2;MPHOSPH6	Yes	16:82186383:G:C	-2.362	0.0058	0.016	16	82186383	82186383	G	C	intronic	MPHOSPH6	.	.	.	.	.
		210	HSD17B2;MPHOSPH6	Yes	16:82186572:G:A	-1.493	0.026	0.049	16	82186572	82186572	G	A	intronic	MPHOSPH6	.	.	.	.	.
		210	HSD17B2;MPHOSPH6	Yes	16:82186594:C:T	-1.486	0.028	0.058	16	82186594	82186594	C	T	intronic	MPHOSPH6	.	.	.	.	.
		210	HSD17B2;MPHOSPH6	Yes	16:82186640:G:A	-1.477	0.024	0.064	16	82186640	82186640	G	A	intronic	MPHOSPH6	.	.	.	.	.
		210	HSD17B2;MPHOSPH6	Yes	16:82186719:C:G	-4.895	2.7e-08	1.5e-07	16	82186719	82186719	C	G	intronic	MPHOSPH6	.	.	.	.	.
		210	HSD17B2;MPHOSPH6	Yes	16:82186915:T:C	-1.486	0.023	0.061	16	82186915	82186915	T	C	intronic	MPHOSPH6	.	.	.	.	.
		210	HSD17B2;MPHOSPH6	Yes	16:82186935:T:C	-1.477	0.024	0.064	16	82186935	82186935	T	C	intronic	MPHOSPH6	.	.	.	.	.
		210	HSD17B2;MPHOSPH6	Yes	16:82187014:A:G	-1.482	0.024	0.063	16	82187014	82187014	A	G	intronic	MPHOSPH6	.	.	.	.	.
		210	HSD17B2;MPHOSPH6	Yes	16:82187016:A:G	-1.482	0.024	0.062	16	82187016	82187016	A	G	intronic	MPHOSPH6	.	.	.	.	.
		210	HSD17B2;MPHOSPH6	Yes	16:82187134:C:A	-2.615	0.002	0.0062	16	82187134	82187134	C	A	intronic	MPHOSPH6	.	.	.	.	.
		210	HSD17B2;MPHOSPH6	Yes	16:82187229:T:C	-1.475	0.024	0.064	16	82187229	82187229	T	C	intronic	MPHOSPH6	.	.	.	.	.
		210	HSD17B2;MPHOSPH6	Yes	16:82187311:G:T	-1.487	0.023	0.061	16	82187311	82187311	G	T	intronic	MPHOSPH6	.	.	.	.	.
		210	HSD17B2;MPHOSPH6	Yes	16:82187529:T:C	-1.49	0.025	0.06	16	82187529	82187529	T	C	intronic	MPHOSPH6	.	.	.	.	.
		210	HSD17B2;MPHOSPH6	Yes	16:82187756:C:T	-1.48	0.024	0.062	16	82187756	82187756	C	T	intronic	MPHOSPH6	.	.	.	.	.
		210	HSD17B2;MPHOSPH6	Yes	16:82187806:C:T	-1.481	0.024	0.062	16	82187806	82187806	C	T	intronic	MPHOSPH6	.	.	.	.	.
		210	HSD17B2;MPHOSPH6	Yes	16:82188132:T:C	-1.479	0.024	0.063	16	82188132	82188132	T	C	intronic	MPHOSPH6	.	.	.	.	.
		210	HSD17B2;MPHOSPH6	Yes	16:82188173:C:A	-1.484	0.029	0.056	16	82188173	82188173	C	A	intronic	MPHOSPH6	.	.	.	.	.
		210	HSD17B2;MPHOSPH6	Yes	16:82188246:A:G	-4.731	7.5e-08	5.2e-07	16	82188246	82188246	A	G	intronic	MPHOSPH6	.	.	.	.	.
		210	HSD17B2;MPHOSPH6	Yes	16:82188337:A:C	-1.448	0.026	0.079	16	82188337	82188337	A	C	intronic	MPHOSPH6	.	.	.	.	.
		210	HSD17B2;MPHOSPH6	Yes	16:82188461:A:G	-1.475	0.024	0.061	16	82188461	82188461	A	G	intronic	MPHOSPH6	.	.	.	.	.
		210	HSD17B2;MPHOSPH6	Yes	16:82188657:C:T	-2.619	0.0019	0.0058	16	82188657	82188657	C	T	intronic	MPHOSPH6	.	.	.	.	.
		210	HSD17B2;MPHOSPH6	Yes	16:82188775:C:G	-1.485	0.023	0.061	16	82188775	82188775	C	G	intronic	MPHOSPH6	.	.	.	.	.
		210	HSD17B2;MPHOSPH6	Yes	16:82188801:C:T	-4.623	1.4e-07	8.4e-07	16	82188801	82188801	C	T	intronic	MPHOSPH6	.	.	.	.	.
		210	HSD17B2;MPHOSPH6	Yes	16:82189132:A:G	-1.469	0.025	0.066	16	82189132	82189132	A	G	intronic	MPHOSPH6	.	.	.	.	.
		210	HSD17B2;MPHOSPH6	Yes	16:82189336:G:C	-1.477	0.024	0.065	16	82189336	82189336	G	C	intronic	MPHOSPH6	.	.	.	.	.
		210	HSD17B2;MPHOSPH6	Yes	16:82189365:C:T	-1.49	0.023	0.07	16	82189365	82189365	C	T	intronic	MPHOSPH6	.	.	.	.	.
		210	HSD17B2;MPHOSPH6	Yes	16:82189380:A:G	-1.469	0.025	0.069	16	82189380	82189380	A	G	intronic	MPHOSPH6	.	.	.	.	.
		210	HSD17B2;MPHOSPH6	Yes	16:82189540:G:C	-1.476	0.024	0.064	16	82189540	82189540	G	C	intronic	MPHOSPH6	.	.	.	.	.
		210	HSD17B2;MPHOSPH6	Yes	16:82189630:T:A	-1.473	0.024	0.065	16	82189630	82189630	T	A	intronic	MPHOSPH6	.	.	.	.	.
		210	HSD17B2;MPHOSPH6	Yes	16:82189700:G:A	-1.476	0.023	0.059	16	82189700	82189700	G	A	intronic	MPHOSPH6	.	.	.	.	.
		210	HSD17B2;MPHOSPH6	Yes	16:82189803:G:A	-2.617	0.0019	0.0057	16	82189803	82189803	G	A	intronic	MPHOSPH6	.	.	.	.	.
		210	HSD17B2;MPHOSPH6	Yes	16:82189893:G:C	-1.473	0.024	0.065	16	82189893	82189893	G	C	intronic	MPHOSPH6	.	.	.	.	.
		210	HSD17B2;MPHOSPH6	Yes	16:82189918:C:T	-1.404	0.032	0.089	16	82189918	82189918	C	T	intronic	MPHOSPH6	.	.	.	.	.
		210	HSD17B2;MPHOSPH6	Yes	16:82189960:C:T	-1.47	0.024	0.066	16	82189960	82189960	C	T	intronic	MPHOSPH6	.	.	.	.	.
		210	HSD17B2;MPHOSPH6	Yes	16:82190097:G:A	-1.472	0.024	0.064	16	82190097	82190097	G	A	intronic	MPHOSPH6	.	.	.	.	.
		210	HSD17B2;MPHOSPH6	Yes	16:82190438:G:A	-1.438	0.029	0.083	16	82190438	82190438	G	A	intronic	MPHOSPH6	.	.	.	.	.
		210	HSD17B2;MPHOSPH6	Yes	16:82190836:G:A	-1.471	0.024	0.066	16	82190836	82190836	G	A	intronic	MPHOSPH6	.	.	.	.	.
		210	HSD17B2;MPHOSPH6	Yes	16:82190862:C:G	-1.469	0.025	0.067	16	82190862	82190862	C	G	intronic	MPHOSPH6	.	.	.	.	.
		210	HSD17B2;MPHOSPH6	Yes	16:82191016:T:C	-1.467	0.025	0.068	16	82191016	82191016	T	C	intronic	MPHOSPH6	.	.	.	.	.
		210	HSD17B2;MPHOSPH6	Yes	16:82191048:C:T	-1.476	0.024	0.064	16	82191048	82191048	C	T	intronic	MPHOSPH6	.	.	.	.	.
		210	HSD17B2;MPHOSPH6	Yes	16:82191249:T:C	-1.476	0.024	0.065	16	82191249	82191249	T	C	intronic	MPHOSPH6	.	.	.	ID=COSV50737515;OCCURENCE=1(central_nervous_system)	.
		210	HSD17B2;MPHOSPH6	Yes	16:82191332:A:G	-1.481	0.023	0.063	16	82191332	82191332	A	G	intronic	MPHOSPH6	.	.	.	.	.
		210	HSD17B2;MPHOSPH6	Yes	16:82191447:T:G	-1.423	0.032	0.079	16	82191447	82191447	T	G	intronic	MPHOSPH6	.	.	.	.	.
		210	HSD17B2;MPHOSPH6	Yes	16:82191820:G:A	-1.466	0.025	0.07	16	82191820	82191820	G	A	intronic	MPHOSPH6	.	.	.	.	.
		210	HSD17B2;MPHOSPH6	Yes	16:82191848:G:C	-1.489	0.022	0.065	16	82191848	82191848	G	C	intronic	MPHOSPH6	.	.	.	.	.
		210	HSD17B2;MPHOSPH6	Yes	16:82191910:G:A	-1.472	0.024	0.069	16	82191910	82191910	G	A	intronic	MPHOSPH6	.	.	.	.	.
		210	HSD17B2;MPHOSPH6	Yes	16:82191966:T:C	-2.13	0.011	0.023	16	82191966	82191966	T	C	intronic	MPHOSPH6	.	.	.	.	.
		210	HSD17B2;MPHOSPH6	Yes	16:82192298:T:C	-1.495	0.022	0.061	16	82192298	82192298	T	C	intronic	MPHOSPH6	.	.	.	.	.
		210	HSD17B2;MPHOSPH6	Yes	16:82192573:A:G	-1.494	0.022	0.06	16	82192573	82192573	A	G	intronic	MPHOSPH6	.	.	.	.	.
		210	HSD17B2;MPHOSPH6	Yes	16:82192602:G:A	-1.497	0.022	0.06	16	82192602	82192602	G	A	intronic	MPHOSPH6	.	.	.	.	.
		210	HSD17B2;MPHOSPH6	Yes	16:82192649:C:T	-1.501	0.022	0.059	16	82192649	82192649	C	T	intronic	MPHOSPH6	.	.	.	.	.
		210	HSD17B2;MPHOSPH6	Yes	16:82192925:A:G	-1.496	0.022	0.06	16	82192925	82192925	A	G	intronic	MPHOSPH6	.	.	.	.	.
		210	HSD17B2;MPHOSPH6	Yes	16:82193037:T:C	-1.498	0.02	0.073	16	82193037	82193037	T	C	intronic	MPHOSPH6	.	.	.	.	.
		210	HSD17B2;MPHOSPH6	Yes	16:82193041:A:G	-1.5	0.02	0.072	16	82193041	82193041	A	G	intronic	MPHOSPH6	.	.	.	.	.
		210	HSD17B2;MPHOSPH6	Yes	16:82193155:A:G	-4.81	4.7e-08	2.6e-07	16	82193155	82193155	A	G	intronic	MPHOSPH6	.	.	.	.	.
		210	HSD17B2;MPHOSPH6	Yes	16:82193262:C:T	-1.492	0.023	0.06	16	82193262	82193262	C	T	intronic	MPHOSPH6	.	.	.	.	.
		210	HSD17B2;MPHOSPH6	Yes	16:82193361:A:T	-1.491	0.023	0.063	16	82193361	82193361	A	T	intronic	MPHOSPH6	.	.	.	.	.
		210	HSD17B2;MPHOSPH6	Yes	16:82193496:T:C	-1.506	0.023	0.064	16	82193496	82193496	T	C	intronic	MPHOSPH6	.	.	.	.	.
		210	HSD17B2;MPHOSPH6	Yes	16:82193525:A:G	-1.505	0.021	0.06	16	82193525	82193525	A	G	intronic	MPHOSPH6	.	.	.	.	.
		210	HSD17B2;MPHOSPH6	Yes	16:82193783:T:C	-1.493	0.023	0.063	16	82193783	82193783	T	C	intronic	MPHOSPH6	.	.	.	.	.
		210	HSD17B2;MPHOSPH6	Yes	16:82193850:G:A	-1.509	0.021	0.057	16	82193850	82193850	G	A	intronic	MPHOSPH6	.	.	.	.	.
		210	HSD17B2;MPHOSPH6	Yes	16:82194190:G:A	-2.145	0.011	0.027	16	82194190	82194190	G	A	intronic	MPHOSPH6	.	.	.	.	.
		210	HSD17B2;MPHOSPH6	Yes	16:82194405:G:C	-4.638	1.3e-07	7.2e-07	16	82194405	82194405	G	C	intronic	MPHOSPH6	.	.	.	.	.
		210	HSD17B2;MPHOSPH6	Yes	16:82194622:T:A	-2.434	0.004	0.014	16	82194622	82194622	T	A	intronic	MPHOSPH6	.	.	.	.	.
		210	HSD17B2;MPHOSPH6	Yes	16:82195013:T:C	-4.385	5.7e-07	2e-06	16	82195013	82195013	T	C	intronic	MPHOSPH6	.	.	.	.	.
		210	HSD17B2;MPHOSPH6	Yes	16:82196130:T:C	-4.758	6.3e-08	3.5e-07	16	82196130	82196130	T	C	intronic	MPHOSPH6	.	.	.	.	.
		210	HSD17B2;MPHOSPH6	Yes	16:82196676:T:C	-4.679	1e-07	5.5e-07	16	82196676	82196676	T	C	intronic	MPHOSPH6	.	.	.	.	.
		210	HSD17B2;MPHOSPH6	Yes	16:82196808:G:A	-3.616	3.2e-05	0.0001	16	82196808	82196808	G	A	intronic	MPHOSPH6	.	.	.	.	.
		210	HSD17B2;MPHOSPH6	Yes	16:82196889:C:T	-2.152	0.01	0.025	16	82196889	82196889	C	T	intronic	MPHOSPH6	.	.	.	.	.
		210	HSD17B2;MPHOSPH6	Yes	16:82197883:G:A	-2.02	0.015	0.035	16	82197883	82197883	G	A	intronic	MPHOSPH6	.	.	.	ID=COSV50737380;OCCURENCE=1(large_intestine),1(haematopoietic_and_lymphoid_tissue)	.
		210	HSD17B2;MPHOSPH6	Yes	16:82198390:G:T	-1.512	0.02	0.054	16	82198390	82198390	G	T	intronic	MPHOSPH6	.	.	.	.	.
		210	HSD17B2;MPHOSPH6	Yes	16:82198905:G:A	-4.468	3.5e-07	9e-07	16	82198905	82198905	G	A	intronic	MPHOSPH6	.	.	.	.	.
		210	HSD17B2;MPHOSPH6	Yes	16:82199523:A:T	-3.773	1.5e-05	6e-05	16	82199523	82199523	A	T	intronic	MPHOSPH6	.	.	.	.	.
		210	HSD17B2;MPHOSPH6	Yes	16:82199598:A:G	-3.863	9.6e-06	5e-05	16	82199598	82199598	A	G	intronic	MPHOSPH6	.	.	.	.	.
		210	HSD17B2;MPHOSPH6	Yes	16:82199650:G:A	-1.441	0.026	0.088	16	82199650	82199650	G	A	intronic	MPHOSPH6	.	.	.	.	.
		210	HSD17B2;MPHOSPH6	Yes	16:82199669:G:A	-3.779	1.5e-05	5.8e-05	16	82199669	82199669	G	A	intronic	MPHOSPH6	.	.	.	.	.
		210	HSD17B2;MPHOSPH6	Yes	16:82199677:T:C	-3.825	1.2e-05	4.5e-05	16	82199677	82199677	T	C	intronic	MPHOSPH6	.	.	.	.	.
		210	HSD17B2;MPHOSPH6	Yes	16:82199723:A:G	-3.787	1.4e-05	5.4e-05	16	82199723	82199723	A	G	intronic	MPHOSPH6	.	.	.	.	.
		210	HSD17B2;MPHOSPH6	Yes	16:82200011:C:T	4.252	2.4e-07	2.8e-07	16	82200011	82200011	C	T	intronic	MPHOSPH6	.	.	.	.	.
		210	HSD17B2;MPHOSPH6	Yes	16:82200063:T:C	-3.786	1.4e-05	5.6e-05	16	82200063	82200063	T	C	intronic	MPHOSPH6	.	.	.	.	.
		210	HSD17B2;MPHOSPH6	Yes	16:82200103:A:C	-4.761	6.2e-08	2.9e-07	16	82200103	82200103	A	C	intronic	MPHOSPH6	.	.	.	.	.
		210	HSD17B2;MPHOSPH6	Yes	16:82200119:C:T	-3.798	1.3e-05	5.3e-05	16	82200119	82200119	C	T	intronic	MPHOSPH6	.	.	.	.	.
		210	HSD17B2;MPHOSPH6	Yes	16:82200276:G:T	-3.788	1.4e-05	5.5e-05	16	82200276	82200276	G	T	intronic	MPHOSPH6	.	.	.	.	.
		210	HSD17B2;MPHOSPH6	Yes	16:82200309:T:C	-3.798	1.3e-05	5.2e-05	16	82200309	82200309	T	C	intronic	MPHOSPH6	.	.	.	.	.
		210	HSD17B2;MPHOSPH6	Yes	16:82200337:T:C	-3.811	1.2e-05	4.9e-05	16	82200337	82200337	T	C	intronic	MPHOSPH6	.	.	.	.	.
		210	HSD17B2;MPHOSPH6	Yes	16:82200604:T:C	-3.8	1.3e-05	5.2e-05	16	82200604	82200604	T	C	intronic	MPHOSPH6	.	.	.	.	.
		210	HSD17B2;MPHOSPH6	Yes	16:82200661:A:G	-3.792	1.4e-05	5.3e-05	16	82200661	82200661	A	G	intronic	MPHOSPH6	.	.	.	ID=COSV50737504;OCCURENCE=1(liver)	.
		210	HSD17B2;MPHOSPH6	Yes	16:82200747:C:T	-4.048	3.5e-06	1.2e-05	16	82200747	82200747	C	T	intronic	MPHOSPH6	.	.	.	.	.
		210	HSD17B2;MPHOSPH6	Yes	16:82200920:T:C	-3.806	1.3e-05	5.1e-05	16	82200920	82200920	T	C	intronic	MPHOSPH6	.	.	.	.	.
		210	HSD17B2;MPHOSPH6	Yes	16:82201017:A:G	-3.791	1.4e-05	5.3e-05	16	82201017	82201017	A	G	intronic	MPHOSPH6	.	.	.	.	.
		210	HSD17B2;MPHOSPH6	Yes	16:82201038:A:C	-3.784	1.4e-05	5.5e-05	16	82201038	82201038	A	C	intronic	MPHOSPH6	.	.	.	.	.
		210	HSD17B2;MPHOSPH6	Yes	16:82201072:T:C	-3.791	1.4e-05	5.3e-05	16	82201072	82201072	T	C	intronic	MPHOSPH6	.	.	.	.	.
		210	HSD17B2;MPHOSPH6	Yes	16:82201302:C:T	-3.775	1.5e-05	5.8e-05	16	82201302	82201302	C	T	intronic	MPHOSPH6	.	.	.	.	.
		210	HSD17B2;MPHOSPH6	Yes	16:82201370:G:A	-2.15	0.011	0.021	16	82201370	82201370	G	A	intronic	MPHOSPH6	.	.	.	.	.
		210	HSD17B2;MPHOSPH6	Yes	16:82201371:C:T	-2.141	0.011	0.021	16	82201371	82201371	C	T	intronic	MPHOSPH6	.	.	.	.	.
		210	HSD17B2;MPHOSPH6	Yes	16:82201405:C:T	-1.458	0.025	0.099	16	82201405	82201405	C	T	intronic	MPHOSPH6	.	.	.	.	.
		210	HSD17B2;MPHOSPH6	Yes	16:82201474:T:C	-3.987	4.8e-06	1.6e-05	16	82201474	82201474	T	C	intronic	MPHOSPH6	.	.	.	.	.
		210	HSD17B2;MPHOSPH6	Yes	16:82201531:G:A	-2.154	0.011	0.021	16	82201531	82201531	G	A	intronic	MPHOSPH6	.	.	.	.	.
		210	HSD17B2;MPHOSPH6	Yes	16:82201618:G:A	-3.879	8.8e-06	4.7e-05	16	82201618	82201618	G	A	intronic	MPHOSPH6	.	.	.	.	.
		210	HSD17B2;MPHOSPH6	Yes	16:82201884:G:A	-3.786	1.4e-05	5.5e-05	16	82201884	82201884	G	A	intronic	MPHOSPH6	.	.	.	.	.
		210	HSD17B2;MPHOSPH6	Yes	16:82201898:C:A	-3.62	3.1e-05	9e-05	16	82201898	82201898	C	A	intronic	MPHOSPH6	.	.	.	.	.
		210	HSD17B2;MPHOSPH6	Yes	16:82202136:C:T	-3.804	1.3e-05	5e-05	16	82202136	82202136	C	T	intronic	MPHOSPH6	.	.	.	.	.
		210	HSD17B2;MPHOSPH6	Yes	16:82202137:G:A	-3.914	7e-06	2.4e-05	16	82202137	82202137	G	A	intronic	MPHOSPH6	.	.	.	.	.
		210	HSD17B2;MPHOSPH6	Yes	16:82202376:C:G	-1.359	0.037	0.15	16	82202376	82202376	C	G	intronic	MPHOSPH6	.	.	.	.	.
		210	HSD17B2;MPHOSPH6	Yes	16:82202968:G:C	-3.963	5.7e-06	3.2e-05	16	82202968	82202968	G	C	intronic	MPHOSPH6	.	.	.	.	.
		210	HSD17B2;MPHOSPH6	Yes	16:82203026:T:C	-3.991	4.9e-06	2.9e-05	16	82203026	82203026	T	C	intronic	MPHOSPH6	.	.	.	.	.
		210	HSD17B2;MPHOSPH6	Yes	16:82203123:T:C	-1.48	0.024	0.1	16	82203123	82203123	T	C	intronic	MPHOSPH6	.	.	.	.	.
		210	HSD17B2;MPHOSPH6	Yes	16:82203274:C:G	-1.502	0.02	0.06	16	82203274	82203274	C	G	intronic	MPHOSPH6	.	.	.	.	.
		210	HSD17B2;MPHOSPH6	Yes	16:82203443:T:C	-4.43	4.4e-07	2.6e-06	16	82203443	82203443	T	C	intronic	MPHOSPH6	.	.	.	.	.
		210	HSD17B2;MPHOSPH6	Yes	16:82203503:T:G	-3.913	7.4e-06	3.7e-05	16	82203503	82203503	T	G	intronic	MPHOSPH6	.	.	.	.	.
		210	HSD17B2;MPHOSPH6	Yes	16:82203705:A:C	-3.875	8.9e-06	4.5e-05	16	82203705	82203705	A	C	intronic	MPHOSPH6	.	.	.	.	.
		210	HSD17B2;MPHOSPH6	Yes	16:82203711:G:T	-4.126	2.3e-06	1e-05	16	82203711	82203711	G	T	intronic	MPHOSPH6	.	.	.	.	.
		210	HSD17B2;MPHOSPH6	Yes	16:82203742:T:C	-3.877	8.8e-06	4.5e-05	16	82203742	82203742	T	C	exonic	MPHOSPH6	.	synonymous SNV	MPHOSPH6:NM_005792:exon1:c.A39G:p.L13L	ID=COSV50736505;OCCURENCE=1(haematopoietic_and_lymphoid_tissue),2(kidney),2(thyroid)	.
		210	HSD17B2;MPHOSPH6	Yes	16:82203758:C:T	-4.66	1.1e-07	5.1e-07	16	82203758	82203758	C	T	exonic	MPHOSPH6	.	nonsynonymous SNV	MPHOSPH6:NM_005792:exon1:c.G23A:p.R8K	ID=COSV50737351;OCCURENCE=1(thyroid)	.
		210	HSD17B2;MPHOSPH6	Yes	16:82203768:G:T	-3.857	9.8e-06	4.9e-05	16	82203768	82203768	G	T	exonic	MPHOSPH6	.	synonymous SNV	MPHOSPH6:NM_005792:exon1:c.C13A:p.R5R	ID=COSV50736675;OCCURENCE=2(thyroid),1(upper_aerodigestive_tract)	.
		210	HSD17B2;MPHOSPH6	Yes	16:82203786:C:G	-1.985	0.0077	0.013	16	82203786	82203786	C	G	UTR5	MPHOSPH6	NM_005792:c.-6G>C	.	.	.	.
		210	HSD17B2;MPHOSPH6	Yes	16:82204132:C:G	-4.055	3.4e-06	1.5e-05	16	82204132	82204132	C	G	upstream	MPHOSPH6	dist=303	.	.	.	.
		210	HSD17B2;MPHOSPH6	Yes	16:82205031:T:C	-2.77	0.0012	0.0023	16	82205031	82205031	T	C	intergenic	MPHOSPH6;CDH13	dist=1202;dist=455543	.	.	.	.
		210	HSD17B2;MPHOSPH6	Yes	16:82205153:C:T	-2.692	0.0015	0.0032	16	82205153	82205153	C	T	intergenic	MPHOSPH6;CDH13	dist=1324;dist=455421	.	.	.	.
		210	HSD17B2;MPHOSPH6	Yes	16:82205322:A:G	-2.602	0.0023	0.0035	16	82205322	82205322	A	G	intergenic	MPHOSPH6;CDH13	dist=1493;dist=455252	.	.	.	.
		210	HSD17B2;MPHOSPH6	Yes	16:82205338:T:C	-2.716	0.0015	0.0027	16	82205338	82205338	T	C	intergenic	MPHOSPH6;CDH13	dist=1509;dist=455236	.	.	.	.
		210	HSD17B2;MPHOSPH6	Yes	16:82205377:A:G	-2.753	0.0013	0.0023	16	82205377	82205377	A	G	intergenic	MPHOSPH6;CDH13	dist=1548;dist=455197	.	.	.	.
		210	HSD17B2;MPHOSPH6	Yes	16:82205497:T:G	-2.674	0.0017	0.0037	16	82205497	82205497	T	G	intergenic	MPHOSPH6;CDH13	dist=1668;dist=455077	.	.	.	.
		210	HSD17B2;MPHOSPH6	Yes	16:82205537:T:G	-2.742	0.0014	0.0026	16	82205537	82205537	T	G	intergenic	MPHOSPH6;CDH13	dist=1708;dist=455037	.	.	.	.
		210	HSD17B2;MPHOSPH6	Yes	16:82205556:G:A	-2.751	0.0013	0.0024	16	82205556	82205556	G	A	intergenic	MPHOSPH6;CDH13	dist=1727;dist=455018	.	.	.	.
		210	HSD17B2;MPHOSPH6	Yes	16:82205701:C:G	-2.757	0.0013	0.0024	16	82205701	82205701	C	G	intergenic	MPHOSPH6;CDH13	dist=1872;dist=454873	.	.	.	.
		210	HSD17B2;MPHOSPH6	Yes	16:82206035:G:C	-2.751	0.0013	0.0023	16	82206035	82206035	G	C	intergenic	MPHOSPH6;CDH13	dist=2206;dist=454539	.	.	.	.
		210	HSD17B2;MPHOSPH6	Yes	16:82206150:G:A	-2.66	0.0018	0.0042	16	82206150	82206150	G	A	intergenic	MPHOSPH6;CDH13	dist=2321;dist=454424	.	.	.	.
		210	HSD17B2;MPHOSPH6	Yes	16:82206224:G:C	-2.741	0.0014	0.0024	16	82206224	82206224	G	C	intergenic	MPHOSPH6;CDH13	dist=2395;dist=454350	.	.	.	.
		210	HSD17B2;MPHOSPH6	Yes	16:82206227:C:G	-2.661	0.0017	0.0039	16	82206227	82206227	C	G	intergenic	MPHOSPH6;CDH13	dist=2398;dist=454347	.	.	.	.
		210	HSD17B2;MPHOSPH6	Yes	16:82206279:G:A	-4.666	1.1e-07	5.4e-07	16	82206279	82206279	G	A	intergenic	MPHOSPH6;CDH13	dist=2450;dist=454295	.	.	.	.
		210	HSD17B2;MPHOSPH6	Yes	16:82206353:T:A	-2.768	0.0012	0.0022	16	82206353	82206353	T	A	intergenic	MPHOSPH6;CDH13	dist=2524;dist=454221	.	.	.	.
		210	HSD17B2;MPHOSPH6	Yes	16:82206359:A:C	-2.528	0.0034	0.0069	16	82206359	82206359	A	C	intergenic	MPHOSPH6;CDH13	dist=2530;dist=454215	.	.	.	.
		210	HSD17B2;MPHOSPH6	Yes	16:82206458:A:G	-2.683	0.0016	0.004	16	82206458	82206458	A	G	intergenic	MPHOSPH6;CDH13	dist=2629;dist=454116	.	.	.	.
		210	HSD17B2;MPHOSPH6	Yes	16:82206486:C:A	-1.5	0.022	0.087	16	82206486	82206486	C	A	intergenic	MPHOSPH6;CDH13	dist=2657;dist=454088	.	.	.	.
		210	HSD17B2;MPHOSPH6	Yes	16:82206518:T:G	-2.766	0.0012	0.0024	16	82206518	82206518	T	G	intergenic	MPHOSPH6;CDH13	dist=2689;dist=454056	.	.	.	.
		210	HSD17B2;MPHOSPH6	Yes	16:82206679:T:C	-2.782	0.0012	0.0022	16	82206679	82206679	T	C	intergenic	MPHOSPH6;CDH13	dist=2850;dist=453895	.	.	.	.
		210	HSD17B2;MPHOSPH6	Yes	16:82206695:T:C	-2.771	0.0012	0.0023	16	82206695	82206695	T	C	intergenic	MPHOSPH6;CDH13	dist=2866;dist=453879	.	.	.	.
		210	HSD17B2;MPHOSPH6	Yes	16:82207052:A:G	-2.774	0.0012	0.0023	16	82207052	82207052	A	G	intergenic	MPHOSPH6;CDH13	dist=3223;dist=453522	.	.	.	.
		210	HSD17B2;MPHOSPH6	Yes	16:82207055:G:A	-2.769	0.0012	0.0023	16	82207055	82207055	G	A	intergenic	MPHOSPH6;CDH13	dist=3226;dist=453519	.	.	.	.
		210	HSD17B2;MPHOSPH6	Yes	16:82207098:G:A	-2.662	0.0017	0.0041	16	82207098	82207098	G	A	intergenic	MPHOSPH6;CDH13	dist=3269;dist=453476	.	.	.	.
		210	HSD17B2;MPHOSPH6	Yes	16:82207262:A:G	-2.522	0.0035	0.0069	16	82207262	82207262	A	G	intergenic	MPHOSPH6;CDH13	dist=3433;dist=453312	.	.	.	.
		210	HSD17B2;MPHOSPH6	Yes	16:82207296:A:T	-2.78	0.0012	0.0022	16	82207296	82207296	A	T	intergenic	MPHOSPH6;CDH13	dist=3467;dist=453278	.	.	.	.
		210	HSD17B2;MPHOSPH6	Yes	16:82207302:T:C	-4.741	7.1e-08	3.9e-07	16	82207302	82207302	T	C	intergenic	MPHOSPH6;CDH13	dist=3473;dist=453272	.	.	.	.
		210	HSD17B2;MPHOSPH6	Yes	16:82207419:A:G	-2.683	0.0016	0.0034	16	82207419	82207419	A	G	intergenic	MPHOSPH6;CDH13	dist=3590;dist=453155	.	.	.	.
		210	HSD17B2;MPHOSPH6	Yes	16:82207542:T:C	-4.703	8.8e-08	4.4e-07	16	82207542	82207542	T	C	intergenic	MPHOSPH6;CDH13	dist=3713;dist=453032	.	.	.	.
		210	HSD17B2;MPHOSPH6	Yes	16:82207996:G:A	-1.401	0.031	0.11	16	82207996	82207996	G	A	intergenic	MPHOSPH6;CDH13	dist=4167;dist=452578	.	.	.	.
		210	HSD17B2;MPHOSPH6	Yes	16:82208282:G:C	-2.715	0.0015	0.0025	16	82208282	82208282	G	C	intergenic	MPHOSPH6;CDH13	dist=4453;dist=452292	.	.	.	.
		210	HSD17B2;MPHOSPH6	Yes	16:82208355:G:C	-2.753	0.0013	0.0026	16	82208355	82208355	G	C	intergenic	MPHOSPH6;CDH13	dist=4526;dist=452219	.	.	.	.
		210	HSD17B2;MPHOSPH6	Yes	16:82208408:G:A	-2.805	0.0011	0.0019	16	82208408	82208408	G	A	intergenic	MPHOSPH6;CDH13	dist=4579;dist=452166	.	.	.	.
		210	HSD17B2;MPHOSPH6	Yes	16:82208781:T:C	-2.689	0.0016	0.0038	16	82208781	82208781	T	C	intergenic	MPHOSPH6;CDH13	dist=4952;dist=451793	.	.	.	.
		210	HSD17B2;MPHOSPH6	Yes	16:82209061:T:C	-1.545	0.018	0.07	16	82209061	82209061	T	C	intergenic	MPHOSPH6;CDH13	dist=5232;dist=451513	.	.	.	.
		210	HSD17B2;MPHOSPH6	Yes	16:82209244:G:A	-1.535	0.019	0.073	16	82209244	82209244	G	A	intergenic	MPHOSPH6;CDH13	dist=5415;dist=451330	.	.	.	.
		210	HSD17B2;MPHOSPH6	Yes	16:82209538:A:C	-2.505	0.0032	0.0046	16	82209538	82209538	A	C	intergenic	MPHOSPH6;CDH13	dist=5709;dist=451036	.	.	.	.
		210	HSD17B2;MPHOSPH6	Yes	16:82209593:C:A	-2.737	0.00049	0.0008	16	82209593	82209593	C	A	intergenic	MPHOSPH6;CDH13	dist=5764;dist=450981	.	.	.	.
		210	HSD17B2;MPHOSPH6	Yes	16:82209861:A:G	-4.78	5.5e-08	3e-07	16	82209861	82209861	A	G	intergenic	MPHOSPH6;CDH13	dist=6032;dist=450713	.	.	.	.
		210	HSD17B2;MPHOSPH6	Yes	16:82209919:G:T	-2.521	0.0033	0.0072	16	82209919	82209919	G	T	intergenic	MPHOSPH6;CDH13	dist=6090;dist=450655	.	.	.	.
		210	HSD17B2;MPHOSPH6	Yes	16:82210252:T:C	-2.74	0.0015	0.0029	16	82210252	82210252	T	C	intergenic	MPHOSPH6;CDH13	dist=6423;dist=450322	.	.	.	.
		210	HSD17B2;MPHOSPH6	Yes	16:82210533:A:G	-2.744	0.0014	0.0029	16	82210533	82210533	A	G	intergenic	MPHOSPH6;CDH13	dist=6704;dist=450041	.	.	.	.
		210	HSD17B2;MPHOSPH6	Yes	16:82210543:T:G	-2.537	0.0034	0.011	16	82210543	82210543	T	G	intergenic	MPHOSPH6;CDH13	dist=6714;dist=450031	.	.	.	.
		210	HSD17B2;MPHOSPH6	Yes	16:82210615:T:G	-2.596	0.0026	0.0054	16	82210615	82210615	T	G	intergenic	MPHOSPH6;CDH13	dist=6786;dist=449959	.	.	.	.
		210	HSD17B2;MPHOSPH6	Yes	16:82210971:T:G	-2.578	0.0027	0.0088	16	82210971	82210971	T	G	intergenic	MPHOSPH6;CDH13	dist=7142;dist=449603	.	.	.	.
		210	HSD17B2;MPHOSPH6	Yes	16:82211103:C:G	-2.271	0.0086	0.021	16	82211103	82211103	C	G	intergenic	MPHOSPH6;CDH13	dist=7274;dist=449471	.	.	.	.
		210	HSD17B2;MPHOSPH6	Yes	16:82211232:T:C	-2.525	0.0034	0.011	16	82211232	82211232	T	C	intergenic	MPHOSPH6;CDH13	dist=7403;dist=449342	.	.	.	.
		210	HSD17B2;MPHOSPH6	Yes	16:82211418:A:G	-4.165	2e-06	1.9e-05	16	82211418	82211418	A	G	intergenic	MPHOSPH6;CDH13	dist=7589;dist=449156	.	.	.	.
		210	HSD17B2;MPHOSPH6	Yes	16:82211789:G:A	-2.694	0.001	0.0016	16	82211789	82211789	G	A	intergenic	MPHOSPH6;CDH13	dist=7960;dist=448785	.	.	.	.
		210	HSD17B2;MPHOSPH6	Yes	16:82212088:C:A	-2.618	0.0016	0.0031	16	82212088	82212088	C	A	intergenic	MPHOSPH6;CDH13	dist=8259;dist=448486	.	.	.	.
		210	HSD17B2;MPHOSPH6	Yes	16:82212212:T:C	-2.605	0.0019	0.0023	16	82212212	82212212	T	C	intergenic	MPHOSPH6;CDH13	dist=8383;dist=448362	.	.	.	.
		210	HSD17B2;MPHOSPH6	Yes	16:82212884:C:G	-2.709	0.00076	0.0014	16	82212884	82212884	C	G	intergenic	MPHOSPH6;CDH13	dist=9055;dist=447690	.	.	.	.
		210	HSD17B2;MPHOSPH6	Yes	16:82212940:T:C	-2.729	0.00068	0.0013	16	82212940	82212940	T	C	intergenic	MPHOSPH6;CDH13	dist=9111;dist=447634	.	.	.	.
		210	HSD17B2;MPHOSPH6	Yes	16:82213239:T:G	-4.513	1.7e-07	9.7e-07	16	82213239	82213239	T	G	intergenic	MPHOSPH6;CDH13	dist=9410;dist=447335	.	.	.	.
		210	HSD17B2;MPHOSPH6	Yes	16:82213277:A:G	-2.714	0.00076	0.0014	16	82213277	82213277	A	G	intergenic	MPHOSPH6;CDH13	dist=9448;dist=447297	.	.	.	.
		210	HSD17B2;MPHOSPH6	Yes	16:82213300:C:G	-1.494	0.023	0.086	16	82213300	82213300	C	G	intergenic	MPHOSPH6;CDH13	dist=9471;dist=447274	.	.	.	.
		210	HSD17B2;MPHOSPH6	Yes	16:82213311:A:G	-2.684	0.0011	0.001	16	82213311	82213311	A	G	intergenic	MPHOSPH6;CDH13	dist=9482;dist=447263	.	.	.	.
		210	HSD17B2;MPHOSPH6	Yes	16:82213356:C:T	-2.716	0.00074	0.0013	16	82213356	82213356	C	T	intergenic	MPHOSPH6;CDH13	dist=9527;dist=447218	.	.	.	.
		210	HSD17B2;MPHOSPH6	Yes	16:82213477:T:C	-2.723	0.00093	0.0015	16	82213477	82213477	T	C	intergenic	MPHOSPH6;CDH13	dist=9648;dist=447097	.	.	.	.
		210	HSD17B2;MPHOSPH6	Yes	16:82213517:A:T	-2.751	0.0005	0.00086	16	82213517	82213517	A	T	intergenic	MPHOSPH6;CDH13	dist=9688;dist=447057	.	.	.	.
		210	HSD17B2;MPHOSPH6	Yes	16:82213959:G:T	-2.701	0.00093	0.0013	16	82213959	82213959	G	T	intergenic	MPHOSPH6;CDH13	dist=10130;dist=446615	.	.	.	.
		210	HSD17B2;MPHOSPH6	Yes	16:82214256:G:A	-2.438	0.0028	0.0068	16	82214256	82214256	G	A	intergenic	MPHOSPH6;CDH13	dist=10427;dist=446318	.	.	.	.
		210	HSD17B2;MPHOSPH6	Yes	16:82214569:G:C	-2.605	0.002	0.0023	16	82214569	82214569	G	C	intergenic	MPHOSPH6;CDH13	dist=10740;dist=446005	.	.	.	.
		210	HSD17B2;MPHOSPH6	Yes	16:82214906:G:C	-2.555	0.00082	0.0019	16	82214906	82214906	G	C	intergenic	MPHOSPH6;CDH13	dist=11077;dist=445668	.	.	.	.
		210	HSD17B2;MPHOSPH6	Yes	16:82215043:G:A	-2.398	0.0036	0.01	16	82215043	82215043	G	A	intergenic	MPHOSPH6;CDH13	dist=11214;dist=445531	.	.	.	.
		210	HSD17B2;MPHOSPH6	Yes	16:82215170:C:T	-2.538	0.0012	0.0037	16	82215170	82215170	C	T	intergenic	MPHOSPH6;CDH13	dist=11341;dist=445404	.	.	.	.
		210	HSD17B2;MPHOSPH6	Yes	16:82215207:G:T	-2.433	0.0028	0.0069	16	82215207	82215207	G	T	intergenic	MPHOSPH6;CDH13	dist=11378;dist=445367	.	.	.	.
		210	HSD17B2;MPHOSPH6	Yes	16:82215456:T:G	-2.456	0.0023	0.0049	16	82215456	82215456	T	G	intergenic	MPHOSPH6;CDH13	dist=11627;dist=445118	.	.	.	.
		210	HSD17B2;MPHOSPH6	Yes	16:82215972:C:G	-4.298	7.5e-07	3.3e-06	16	82215972	82215972	C	G	intergenic	MPHOSPH6;CDH13	dist=12143;dist=444602	.	.	.	.
		210	HSD17B2;MPHOSPH6	Yes	16:82216491:G:A	-3.869	7.6e-06	5.4e-05	16	82216491	82216491	G	A	intergenic	MPHOSPH6;CDH13	dist=12662;dist=444083	.	.	.	.
		210	HSD17B2;MPHOSPH6	Yes	16:82216516:C:A	-2.634	0.0016	0.0034	16	82216516	82216516	C	A	intergenic	MPHOSPH6;CDH13	dist=12687;dist=444058	.	.	.	.
		210	HSD17B2;MPHOSPH6	Yes	16:82216602:G:A	-2.219	0.0029	0.0048	16	82216602	82216602	G	A	intergenic	MPHOSPH6;CDH13	dist=12773;dist=443972	.	.	.	.
		210	HSD17B2;MPHOSPH6	Yes	16:82216622:G:T	-2.746	0.00076	0.0012	16	82216622	82216622	G	T	intergenic	MPHOSPH6;CDH13	dist=12793;dist=443952	.	.	.	.
		210	HSD17B2;MPHOSPH6	Yes	16:82216637:G:A	-2.444	0.0028	0.0063	16	82216637	82216637	G	A	intergenic	MPHOSPH6;CDH13	dist=12808;dist=443937	.	.	.	.
		210	HSD17B2;MPHOSPH6	Yes	16:82216788:A:G	-2.424	0.0037	0.0075	16	82216788	82216788	A	G	intergenic	MPHOSPH6;CDH13	dist=12959;dist=443786	.	.	.	.
		210	HSD17B2;MPHOSPH6	Yes	16:82217153:G:T	-4.495	2e-07	8.8e-07	16	82217153	82217153	G	T	intergenic	MPHOSPH6;CDH13	dist=13324;dist=443421	.	.	.	.
		210	HSD17B2;MPHOSPH6	Yes	16:82217248:A:G	-2.466	0.0028	0.006	16	82217248	82217248	A	G	intergenic	MPHOSPH6;CDH13	dist=13419;dist=443326	.	.	.	.
		210	HSD17B2;MPHOSPH6	Yes	16:82219074:A:T	-2.247	0.0052	0.0059	16	82219074	82219074	A	T	intergenic	MPHOSPH6;CDH13	dist=15245;dist=441500	.	.	.	.
		210	HSD17B2;MPHOSPH6	Yes	16:82219223:A:T	-4.079	2.6e-06	1.3e-05	16	82219223	82219223	A	T	intergenic	MPHOSPH6;CDH13	dist=15394;dist=441351	.	.	.	.
		210	HSD17B2;MPHOSPH6	Yes	16:82219314:A:G	-1.49	0.021	0.072	16	82219314	82219314	A	G	intergenic	MPHOSPH6;CDH13	dist=15485;dist=441260	.	.	.	.
		210	HSD17B2;MPHOSPH6	Yes	16:82219441:A:T	-2.462	0.0047	0.01	16	82219441	82219441	A	T	intergenic	MPHOSPH6;CDH13	dist=15612;dist=441133	.	.	.	.
		210	HSD17B2;MPHOSPH6	Yes	16:82219538:G:T	-2.47	0.0025	0.0045	16	82219538	82219538	G	T	intergenic	MPHOSPH6;CDH13	dist=15709;dist=441036	.	.	.	.
		210	HSD17B2;MPHOSPH6	Yes	16:82219643:C:G	-2.489	0.0042	0.0078	16	82219643	82219643	C	G	intergenic	MPHOSPH6;CDH13	dist=15814;dist=440931	.	.	.	.
		210	HSD17B2;MPHOSPH6	Yes	16:82220052:T:C	-3.978	5.1e-06	1.1e-05	16	82220052	82220052	T	C	intergenic	MPHOSPH6;CDH13	dist=16223;dist=440522	.	.	.	.
		210	HSD17B2;MPHOSPH6	Yes	16:82220424:A:G	-3.985	4.5e-06	1.2e-05	16	82220424	82220424	A	G	intergenic	MPHOSPH6;CDH13	dist=16595;dist=440150	.	.	.	.
		210	HSD17B2;MPHOSPH6	Yes	16:82221218:C:G	-1.327	0.041	0.16	16	82221218	82221218	C	G	intergenic	MPHOSPH6;CDH13	dist=17389;dist=439356	.	.	.	.
		210	HSD17B2;MPHOSPH6	Yes	16:82221249:A:C	-1.377	0.033	0.1	16	82221249	82221249	A	C	intergenic	MPHOSPH6;CDH13	dist=17420;dist=439325	.	.	.	.
		210	HSD17B2;MPHOSPH6	Yes	16:82221322:C:A	-2.262	0.0085	0.0061	16	82221322	82221322	C	A	intergenic	MPHOSPH6;CDH13	dist=17493;dist=439252	.	.	.	.
		210	HSD17B2;MPHOSPH6	Yes	16:82221607:C:G	-1.39	0.032	0.11	16	82221607	82221607	C	G	intergenic	MPHOSPH6;CDH13	dist=17778;dist=438967	.	.	.	.
		210	HSD17B2;MPHOSPH6	Yes	16:82221628:A:G	-4.046	2.9e-06	7.6e-06	16	82221628	82221628	A	G	intergenic	MPHOSPH6;CDH13	dist=17799;dist=438946	.	.	.	.
		210	HSD17B2;MPHOSPH6	Yes	16:82222226:G:C	-1.345	0.039	0.11	16	82222226	82222226	G	C	intergenic	MPHOSPH6;CDH13	dist=18397;dist=438348	.	.	.	.
		210	HSD17B2;MPHOSPH6	Yes	16:82223123:T:A	-3.517	6.5e-05	0.00035	16	82223123	82223123	T	A	intergenic	MPHOSPH6;CDH13	dist=19294;dist=437451	.	.	.	.
		210	HSD17B2;MPHOSPH6	Yes	16:82223485:A:C	-1.452	0.025	0.09	16	82223485	82223485	A	C	intergenic	MPHOSPH6;CDH13	dist=19656;dist=437089	.	.	.	.
		210	HSD17B2;MPHOSPH6	Yes	16:82223815:A:T	-1.307	0.042	0.15	16	82223815	82223815	A	T	intergenic	MPHOSPH6;CDH13	dist=19986;dist=436759	.	.	.	.
		210	HSD17B2;MPHOSPH6	Yes	16:82224071:A:C	-2.185	0.0089	0.013	16	82224071	82224071	A	C	intergenic	MPHOSPH6;CDH13	dist=20242;dist=436503	.	.	.	.
		210	HSD17B2;MPHOSPH6	Yes	16:82224212:T:A	-3.271	0.00026	0.001	16	82224212	82224212	T	A	intergenic	MPHOSPH6;CDH13	dist=20383;dist=436362	.	.	.	.
		210	HSD17B2;MPHOSPH6	Yes	16:82224469:C:G	-4.089	1.8e-06	6.7e-06	16	82224469	82224469	C	G	intergenic	MPHOSPH6;CDH13	dist=20640;dist=436105	.	.	.	.
		210	HSD17B2;MPHOSPH6	Yes	16:82225566:A:T	-2.397	0.00065	0.0014	16	82225566	82225566	A	T	intergenic	MPHOSPH6;CDH13	dist=21737;dist=435008	.	.	.	.
		210	HSD17B2;MPHOSPH6	Yes	16:82225588:A:C	-1.955	0.0059	0.015	16	82225588	82225588	A	C	intergenic	MPHOSPH6;CDH13	dist=21759;dist=434986	.	.	.	.
		210	HSD17B2;MPHOSPH6	Yes	16:82225885:C:T	-2	0.011	0.0086	16	82225885	82225885	C	T	intergenic	MPHOSPH6;CDH13	dist=22056;dist=434689	.	.	.	.
		210	HSD17B2;MPHOSPH6	Yes	16:82226717:C:T	-2.061	0.004	0.025	16	82226717	82226717	C	T	intergenic	MPHOSPH6;CDH13	dist=22888;dist=433857	.	.	.	.
		210	HSD17B2;MPHOSPH6	Yes	16:82226918:G:A	-1.84	0.0091	0.014	16	82226918	82226918	G	A	intergenic	MPHOSPH6;CDH13	dist=23089;dist=433656	.	.	.	.
		210	HSD17B2;MPHOSPH6	Yes	16:82227059:A:T	-1.977	0.0053	0.029	16	82227059	82227059	A	T	intergenic	MPHOSPH6;CDH13	dist=23230;dist=433515	.	.	.	.
		210	HSD17B2;MPHOSPH6	Yes	16:82227408:A:C	-2.017	0.0047	0.026	16	82227408	82227408	A	C	intergenic	MPHOSPH6;CDH13	dist=23579;dist=433166	.	.	.	.
		210	HSD17B2;MPHOSPH6	Yes	16:82227778:G:A	-1.884	0.0074	0.0097	16	82227778	82227778	G	A	intergenic	MPHOSPH6;CDH13	dist=23949;dist=432796	.	.	.	.
		210	HSD17B2;MPHOSPH6	Yes	16:82228076:A:G	-1.902	0.007	0.0085	16	82228076	82228076	A	G	intergenic	MPHOSPH6;CDH13	dist=24247;dist=432498	.	.	.	.
		210	HSD17B2;MPHOSPH6	Yes	16:82228719:C:G	-1.995	0.005	0.0052	16	82228719	82228719	C	G	intergenic	MPHOSPH6;CDH13	dist=24890;dist=431855	.	.	.	.
		210	HSD17B2;MPHOSPH6	Yes	16:82230026:C:T	-1.999	0.0051	0.0049	16	82230026	82230026	C	T	intergenic	MPHOSPH6;CDH13	dist=26197;dist=430548	.	.	.	.
		210	HSD17B2;MPHOSPH6	Yes	16:82230392:T:G	-1.577	0.037	0.017	16	82230392	82230392	T	G	intergenic	MPHOSPH6;CDH13	dist=26563;dist=430182	.	.	.	.
		210	HSD17B2;MPHOSPH6	Yes	16:82230897:T:G	-1.963	0.0061	0.018	16	82230897	82230897	T	G	intergenic	MPHOSPH6;CDH13	dist=27068;dist=429677	.	.	.	.
		210	HSD17B2;MPHOSPH6	Yes	16:82231669:T:C	-1.898	0.017	0.0063	16	82231669	82231669	T	C	intergenic	MPHOSPH6;CDH13	dist=27840;dist=428905	.	.	.	.
		210	HSD17B2;MPHOSPH6	Yes	16:82231805:C:T	-1.892	0.017	0.0066	16	82231805	82231805	C	T	intergenic	MPHOSPH6;CDH13	dist=27976;dist=428769	.	.	.	.
		210	HSD17B2;MPHOSPH6	Yes	16:82232099:T:C	-2.124	0.0036	0.0087	16	82232099	82232099	T	C	intergenic	MPHOSPH6;CDH13	dist=28270;dist=428475	.	.	.	.
		210	HSD17B2;MPHOSPH6	Yes	16:82232444:G:A	-1.987	0.012	0.0062	16	82232444	82232444	G	A	intergenic	MPHOSPH6;CDH13	dist=28615;dist=428130	.	.	.	.
		210	HSD17B2;MPHOSPH6	Yes	16:82233063:G:C	-2.144	0.008	0.0028	16	82233063	82233063	G	C	intergenic	MPHOSPH6;CDH13	dist=29234;dist=427511	.	.	.	.
		210	HSD17B2;MPHOSPH6	Yes	16:82233835:C:G	-1.865	0.017	0.0086	16	82233835	82233835	C	G	intergenic	MPHOSPH6;CDH13	dist=30006;dist=426739	.	.	.	.
		210	HSD17B2;MPHOSPH6	Yes	16:82234919:T:C	-1.431	0.048	0.037	16	82234919	82234919	T	C	intergenic	MPHOSPH6;CDH13	dist=31090;dist=425655	.	.	.	.
		210	HSD17B2;MPHOSPH6	Yes	16:82235098:C:T	-1.946	0.0058	0.029	16	82235098	82235098	C	T	intergenic	MPHOSPH6;CDH13	dist=31269;dist=425476	.	.	.	.
		210	HSD17B2;MPHOSPH6	Yes	16:82235303:A:C	-1.441	0.049	0.029	16	82235303	82235303	A	C	intergenic	MPHOSPH6;CDH13	dist=31474;dist=425271	.	.	.	.
		210	HSD17B2;MPHOSPH6	Yes	16:82235453:C:G	-1.479	0.044	0.032	16	82235453	82235453	C	G	intergenic	MPHOSPH6;CDH13	dist=31624;dist=425121	.	.	.	.
		210	HSD17B2;MPHOSPH6	Yes	16:82236057:G:A	-1.672	0.014	0.059	16	82236057	82236057	G	A	intergenic	MPHOSPH6;CDH13	dist=32228;dist=424517	.	.	.	.
		210	HSD17B2;MPHOSPH6	Yes	16:82236872:G:A	-2.035	0.0044	0.015	16	82236872	82236872	G	A	intergenic	MPHOSPH6;CDH13	dist=33043;dist=423702	.	.	.	.
		210	HSD17B2;MPHOSPH6	Yes	16:82237405:G:A	-1.955	0.0055	0.0091	16	82237405	82237405	G	A	intergenic	MPHOSPH6;CDH13	dist=33576;dist=423169	.	.	.	.
		210	HSD17B2;MPHOSPH6	Yes	16:82237834:A:C	-1.692	0.014	0.057	16	82237834	82237834	A	C	intergenic	MPHOSPH6;CDH13	dist=34005;dist=422740	.	.	.	.
		210	HSD17B2;MPHOSPH6	Yes	16:82238331:A:G	-2.144	0.0065	0.0031	16	82238331	82238331	A	G	intergenic	MPHOSPH6;CDH13	dist=34502;dist=422243	.	.	.	.
		210	HSD17B2;MPHOSPH6	Yes	16:82238448:C:A	-2.004	0.0045	0.019	16	82238448	82238448	C	A	intergenic	MPHOSPH6;CDH13	dist=34619;dist=422126	.	.	.	.
		210	HSD17B2;MPHOSPH6	Yes	16:82238891:A:T	-2.147	0.0028	0.012	16	82238891	82238891	A	T	intergenic	MPHOSPH6;CDH13	dist=35062;dist=421683	.	.	.	.
		210	HSD17B2;MPHOSPH6	Yes	16:82238936:A:G	-2.09	0.0033	0.01	16	82238936	82238936	A	G	intergenic	MPHOSPH6;CDH13	dist=35107;dist=421638	.	.	.	.
		210	HSD17B2;MPHOSPH6	Yes	16:82239317:G:C	-1.951	0.0054	0.019	16	82239317	82239317	G	C	intergenic	MPHOSPH6;CDH13	dist=35488;dist=421257	.	.	.	.
		210	HSD17B2;MPHOSPH6	Yes	16:82239593:A:G	-2.42	0.0023	0.0021	16	82239593	82239593	A	G	intergenic	MPHOSPH6;CDH13	dist=35764;dist=420981	.	.	.	.
		210	HSD17B2;MPHOSPH6	Yes	16:82239883:G:C	-2.149	0.0071	0.002	16	82239883	82239883	G	C	intergenic	MPHOSPH6;CDH13	dist=36054;dist=420691	.	.	.	.
		210	HSD17B2;MPHOSPH6	Yes	16:82239966:C:T	-2.17	0.0026	0.011	16	82239966	82239966	C	T	intergenic	MPHOSPH6;CDH13	dist=36137;dist=420608	.	.	.	.
		210	HSD17B2;MPHOSPH6	Yes	16:82240524:C:G	-2.183	0.0023	0.01	16	82240524	82240524	C	G	intergenic	MPHOSPH6;CDH13	dist=36695;dist=420050	.	.	.	.
		210	HSD17B2;MPHOSPH6	Yes	16:82240585:A:G	-1.917	0.018	0.0068	16	82240585	82240585	A	G	intergenic	MPHOSPH6;CDH13	dist=36756;dist=419989	.	.	.	.
		210	HSD17B2;MPHOSPH6	Yes	16:82240983:C:T	-2.16	0.0027	0.01	16	82240983	82240983	C	T	intergenic	MPHOSPH6;CDH13	dist=37154;dist=419591	.	.	.	.
		210	HSD17B2;MPHOSPH6	Yes	16:82241047:T:G	-2.083	0.0037	0.013	16	82241047	82241047	T	G	intergenic	MPHOSPH6;CDH13	dist=37218;dist=419527	.	.	.	.
		210	HSD17B2;MPHOSPH6	Yes	16:82241441:T:C	-1.636	0.047	0.0096	16	82241441	82241441	T	C	intergenic	MPHOSPH6;CDH13	dist=37612;dist=419133	.	.	.	.
		210	HSD17B2;MPHOSPH6	Yes	16:82241945:A:G	-2.173	0.0026	0.011	16	82241945	82241945	A	G	intergenic	MPHOSPH6;CDH13	dist=38116;dist=418629	.	.	.	.
		210	HSD17B2;MPHOSPH6	Yes	16:82242261:A:G	-2.157	0.0028	0.0099	16	82242261	82242261	A	G	intergenic	MPHOSPH6;CDH13	dist=38432;dist=418313	.	.	.	.
		210	HSD17B2;MPHOSPH6	Yes	16:82242829:A:C	-1.883	0.024	0.0053	16	82242829	82242829	A	C	intergenic	MPHOSPH6;CDH13	dist=39000;dist=417745	.	.	.	.
		210	HSD17B2;MPHOSPH6	Yes	16:82243116:G:T	-1.691	0.035	0.0095	16	82243116	82243116	G	T	intergenic	MPHOSPH6;CDH13	dist=39287;dist=417458	.	.	.	.
		210	HSD17B2;MPHOSPH6	Yes	16:82243143:A:G	-1.71	0.034	0.0099	16	82243143	82243143	A	G	intergenic	MPHOSPH6;CDH13	dist=39314;dist=417431	.	.	.	.
		210	HSD17B2;MPHOSPH6	Yes	16:82245780:G:C	-1.919	0.0066	0.01	16	82245780	82245780	G	C	intergenic	MPHOSPH6;CDH13	dist=41951;dist=414794	.	.	.	.
		210	HSD17B2;MPHOSPH6	Yes	16:82246620:T:C	-1.935	0.0066	0.02	16	82246620	82246620	T	C	intergenic	MPHOSPH6;CDH13	dist=42791;dist=413954	.	.	.	.
		210	HSD17B2;MPHOSPH6	Yes	16:82247882:A:T	-1.885	0.011	0.0084	16	82247882	82247882	A	T	intergenic	MPHOSPH6;CDH13	dist=44053;dist=412692	.	.	.	.
		210	HSD17B2;MPHOSPH6	Yes	16:82247905:T:C	-2.056	0.0062	0.0052	16	82247905	82247905	T	C	intergenic	MPHOSPH6;CDH13	dist=44076;dist=412669	.	.	.	.
		210	HSD17B2;MPHOSPH6	Yes	16:82248146:G:A	-1.879	0.0078	0.012	16	82248146	82248146	G	A	intergenic	MPHOSPH6;CDH13	dist=44317;dist=412428	.	.	.	.
		210	HSD17B2;MPHOSPH6	Yes	16:82248298:G:A	-1.867	0.0081	0.013	16	82248298	82248298	G	A	intergenic	MPHOSPH6;CDH13	dist=44469;dist=412276	.	.	.	.
		210	HSD17B2;MPHOSPH6	Yes	16:82248786:A:T	-1.848	0.0086	0.013	16	82248786	82248786	A	T	intergenic	MPHOSPH6;CDH13	dist=44957;dist=411788	.	.	.	.
		210	HSD17B2;MPHOSPH6	Yes	16:82249446:A:T	1.837	0.012	0.012	16	82249446	82249446	A	T	intergenic	MPHOSPH6;CDH13	dist=45617;dist=411128	.	.	.	.
		210	HSD17B2;MPHOSPH6	Yes	16:82252003:T:C	1.626	0.028	0.015	16	82252003	82252003	T	C	intergenic	MPHOSPH6;CDH13	dist=48174;dist=408571	.	.	.	.
		210	HSD17B2;MPHOSPH6	Yes	16:82252059:G:C	2.041	0.0044	0.013	16	82252059	82252059	G	C	intergenic	MPHOSPH6;CDH13	dist=48230;dist=408515	.	.	.	.
		210	HSD17B2;MPHOSPH6	Yes	16:82252681:G:A	1.926	0.0067	0.0097	16	82252681	82252681	G	A	intergenic	MPHOSPH6;CDH13	dist=48852;dist=407893	.	.	.	.
		210	HSD17B2;MPHOSPH6	Yes	16:82253150:T:C	1.903	0.0073	0.0095	16	82253150	82253150	T	C	intergenic	MPHOSPH6;CDH13	dist=49321;dist=407424	.	.	.	.
		210	HSD17B2;MPHOSPH6	Yes	16:82253837:T:C	1.516	0.036	0.021	16	82253837	82253837	T	C	intergenic	MPHOSPH6;CDH13	dist=50008;dist=406737	.	.	.	.
		210	HSD17B2;MPHOSPH6	Yes	16:82254599:A:G	1.494	0.035	0.027	16	82254599	82254599	A	G	intergenic	MPHOSPH6;CDH13	dist=50770;dist=405975	.	.	.	.
		210	HSD17B2;MPHOSPH6	Yes	16:82254626:G:A	1.633	0.025	0.016	16	82254626	82254626	G	A	intergenic	MPHOSPH6;CDH13	dist=50797;dist=405948	.	.	.	.
		210	HSD17B2;MPHOSPH6	Yes	16:82254638:A:G	1.598	0.028	0.019	16	82254638	82254638	A	G	intergenic	MPHOSPH6;CDH13	dist=50809;dist=405936	.	.	.	.
		210	HSD17B2;MPHOSPH6	Yes	16:82254642:A:G	1.666	0.023	0.015	16	82254642	82254642	A	G	intergenic	MPHOSPH6;CDH13	dist=50813;dist=405932	.	.	.	.
		210	HSD17B2;MPHOSPH6	Yes	16:82255181:C:T	1.523	0.035	0.022	16	82255181	82255181	C	T	intergenic	MPHOSPH6;CDH13	dist=51352;dist=405393	.	.	.	.
		210	HSD17B2;MPHOSPH6	Yes	16:82255186:C:T	1.522	0.035	0.023	16	82255186	82255186	C	T	intergenic	MPHOSPH6;CDH13	dist=51357;dist=405388	.	.	.	.
		210	HSD17B2;MPHOSPH6	Yes	16:82255275:A:G	1.516	0.036	0.023	16	82255275	82255275	A	G	intergenic	MPHOSPH6;CDH13	dist=51446;dist=405299	.	.	.	.
		210	HSD17B2;MPHOSPH6	Yes	16:82255428:G:A	1.533	0.034	0.022	16	82255428	82255428	G	A	intergenic	MPHOSPH6;CDH13	dist=51599;dist=405146	.	.	.	.
		210	HSD17B2;MPHOSPH6	Yes	16:82255622:G:C	1.499	0.038	0.025	16	82255622	82255622	G	C	intergenic	MPHOSPH6;CDH13	dist=51793;dist=404952	.	.	.	.
		210	HSD17B2;MPHOSPH6	Yes	16:82255630:G:A	1.491	0.038	0.025	16	82255630	82255630	G	A	intergenic	MPHOSPH6;CDH13	dist=51801;dist=404944	.	.	.	.
		210	HSD17B2;MPHOSPH6	Yes	16:82255631:C:T	1.511	0.037	0.024	16	82255631	82255631	C	T	intergenic	MPHOSPH6;CDH13	dist=51802;dist=404943	.	.	.	.
		210	HSD17B2;MPHOSPH6	Yes	16:82255751:A:G	1.622	0.027	0.014	16	82255751	82255751	A	G	intergenic	MPHOSPH6;CDH13	dist=51922;dist=404823	.	.	.	.
		210	HSD17B2;MPHOSPH6	Yes	16:82255876:G:C	1.689	0.022	0.013	16	82255876	82255876	G	C	intergenic	MPHOSPH6;CDH13	dist=52047;dist=404698	.	.	.	.
		210	HSD17B2;MPHOSPH6	Yes	16:82256064:A:G	1.548	0.031	0.024	16	82256064	82256064	A	G	intergenic	MPHOSPH6;CDH13	dist=52235;dist=404510	.	.	.	.
		210	HSD17B2;MPHOSPH6	Yes	16:82256275:A:G	1.489	0.036	0.03	16	82256275	82256275	A	G	intergenic	MPHOSPH6;CDH13	dist=52446;dist=404299	.	.	.	.
		210	HSD17B2;MPHOSPH6	Yes	16:82256425:G:A	1.515	0.033	0.026	16	82256425	82256425	G	A	intergenic	MPHOSPH6;CDH13	dist=52596;dist=404149	.	.	.	.
		210	HSD17B2;MPHOSPH6	Yes	16:82256429:G:T	1.522	0.033	0.025	16	82256429	82256429	G	T	intergenic	MPHOSPH6;CDH13	dist=52600;dist=404145	.	.	.	.
		210	HSD17B2;MPHOSPH6	Yes	16:82256577:C:T	1.53	0.032	0.024	16	82256577	82256577	C	T	intergenic	MPHOSPH6;CDH13	dist=52748;dist=403997	.	.	.	.
		210	HSD17B2;MPHOSPH6	Yes	16:82256613:A:G	1.554	0.031	0.023	16	82256613	82256613	A	G	intergenic	MPHOSPH6;CDH13	dist=52784;dist=403961	.	.	.	.
		210	HSD17B2;MPHOSPH6	Yes	16:82256742:T:C	1.547	0.031	0.023	16	82256742	82256742	T	C	intergenic	MPHOSPH6;CDH13	dist=52913;dist=403832	.	.	.	.
		210	HSD17B2;MPHOSPH6	Yes	16:82256819:C:T	1.515	0.033	0.027	16	82256819	82256819	C	T	intergenic	MPHOSPH6;CDH13	dist=52990;dist=403755	.	.	.	.
		210	HSD17B2;MPHOSPH6	Yes	16:82256873:C:A	1.399	0.043	0.019	16	82256873	82256873	C	A	intergenic	MPHOSPH6;CDH13	dist=53044;dist=403701	.	.	.	.
		210	HSD17B2;MPHOSPH6	Yes	16:82256982:T:A	1.557	0.03	0.022	16	82256982	82256982	T	A	intergenic	MPHOSPH6;CDH13	dist=53153;dist=403592	.	.	.	.
		210	HSD17B2;MPHOSPH6	Yes	16:82257060:T:A	1.544	0.031	0.023	16	82257060	82257060	T	A	intergenic	MPHOSPH6;CDH13	dist=53231;dist=403514	.	.	.	.
		210	HSD17B2;MPHOSPH6	Yes	16:82257275:T:C	2.093	0.0052	0.004	16	82257275	82257275	T	C	intergenic	MPHOSPH6;CDH13	dist=53446;dist=403299	.	.	.	.
		210	HSD17B2;MPHOSPH6	Yes	16:82257367:C:T	1.542	0.031	0.024	16	82257367	82257367	C	T	intergenic	MPHOSPH6;CDH13	dist=53538;dist=403207	.	.	.	.
		210	HSD17B2;MPHOSPH6	Yes	16:82257551:G:A	1.991	0.0076	0.0046	16	82257551	82257551	G	A	intergenic	MPHOSPH6;CDH13	dist=53722;dist=403023	.	.	.	.
		210	HSD17B2;MPHOSPH6	Yes	16:82257594:A:G	1.414	0.041	0.042	16	82257594	82257594	A	G	intergenic	MPHOSPH6;CDH13	dist=53765;dist=402980	.	.	.	.
		210	HSD17B2;MPHOSPH6	Yes	16:82257698:A:G	1.525	0.033	0.024	16	82257698	82257698	A	G	intergenic	MPHOSPH6;CDH13	dist=53869;dist=402876	.	.	.	.
		210	HSD17B2;MPHOSPH6	Yes	16:82258209:T:C	1.973	0.0052	0.0078	16	82258209	82258209	T	C	intergenic	MPHOSPH6;CDH13	dist=54380;dist=402365	.	.	.	.
		210	HSD17B2;MPHOSPH6	Yes	16:82259199:C:A	2.013	0.0071	0.0054	16	82259199	82259199	C	A	intergenic	MPHOSPH6;CDH13	dist=55370;dist=401375	.	.	.	.
		210	HSD17B2;MPHOSPH6	Yes	16:82259737:T:G	1.847	0.017	0.0078	16	82259737	82259737	T	G	intergenic	MPHOSPH6;CDH13	dist=55908;dist=400837	.	.	.	.
		210	HSD17B2;MPHOSPH6	Yes	16:82259866:A:G	1.968	0.0078	0.0048	16	82259866	82259866	A	G	intergenic	MPHOSPH6;CDH13	dist=56037;dist=400708	.	.	.	.
		210	HSD17B2;MPHOSPH6	Yes	16:82260016:G:A	1.965	0.008	0.0055	16	82260016	82260016	G	A	intergenic	MPHOSPH6;CDH13	dist=56187;dist=400558	.	.	.	.
		210	HSD17B2;MPHOSPH6	Yes	16:82260187:C:T	2	0.0073	0.0047	16	82260187	82260187	C	T	intergenic	MPHOSPH6;CDH13	dist=56358;dist=400387	.	.	.	.
		210	HSD17B2;MPHOSPH6	Yes	16:82261718:G:A	1.834	0.017	0.0085	16	82261718	82261718	G	A	intergenic	MPHOSPH6;CDH13	dist=57889;dist=398856	.	.	.	.
		210	HSD17B2;MPHOSPH6	Yes	16:82262556:G:A	1.502	0.034	0.044	16	82262556	82262556	G	A	intergenic	MPHOSPH6;CDH13	dist=58727;dist=398018	.	.	.	.
		210	HSD17B2;MPHOSPH6	Yes	16:82262633:G:C	2.033	0.0047	0.0099	16	82262633	82262633	G	C	intergenic	MPHOSPH6;CDH13	dist=58804;dist=397941	.	.	.	.
		210	HSD17B2;MPHOSPH6	Yes	16:82263278:G:A	1.438	0.04	0.036	16	82263278	82263278	G	A	intergenic	MPHOSPH6;CDH13	dist=59449;dist=397296	.	.	.	.
		210	HSD17B2;MPHOSPH6	Yes	16:82263935:G:A	1.354	0.034	0.043	16	82263935	82263935	G	A	intergenic	MPHOSPH6;CDH13	dist=60106;dist=396639	.	.	.	.
		210	HSD17B2;MPHOSPH6	Yes	16:82265059:A:C	1.656	0.015	0.019	16	82265059	82265059	A	C	intergenic	MPHOSPH6;CDH13	dist=61230;dist=395515	.	.	.	.
		210	HSD17B2;MPHOSPH6	Yes	16:82270527:C:G	1.975	0.0082	0.0068	16	82270527	82270527	C	G	intergenic	MPHOSPH6;CDH13	dist=66698;dist=390047	.	.	.	.
		210	HSD17B2;MPHOSPH6	Yes	16:82270790:G:C	2.166	0.0026	0.0038	16	82270790	82270790	G	C	intergenic	MPHOSPH6;CDH13	dist=66961;dist=389784	.	.	.	.
		210	HSD17B2;MPHOSPH6	Yes	16:82271139:A:G	1.965	0.0056	0.0081	16	82271139	82271139	A	G	intergenic	MPHOSPH6;CDH13	dist=67310;dist=389435	.	.	.	.
		210	HSD17B2;MPHOSPH6	Yes	16:82271777:C:T	1.73	0.017	0.015	16	82271777	82271777	C	T	intergenic	MPHOSPH6;CDH13	dist=67948;dist=388797	.	.	.	.
		210	HSD17B2;MPHOSPH6	Yes	16:82271810:G:A	1.744	0.016	0.015	16	82271810	82271810	G	A	intergenic	MPHOSPH6;CDH13	dist=67981;dist=388764	.	.	.	.
		210	HSD17B2;MPHOSPH6	Yes	16:82272056:C:T	1.849	0.0096	0.01	16	82272056	82272056	C	T	intergenic	MPHOSPH6;CDH13	dist=68227;dist=388518	.	.	.	.
		210	HSD17B2;MPHOSPH6	Yes	16:82273129:G:T	1.855	0.012	0.0085	16	82273129	82273129	G	T	intergenic	MPHOSPH6;CDH13	dist=69300;dist=387445	.	.	.	.
		210	HSD17B2;MPHOSPH6	Yes	16:82273152:C:T	1.779	0.015	0.0095	16	82273152	82273152	C	T	intergenic	MPHOSPH6;CDH13	dist=69323;dist=387422	.	.	.	.
		210	HSD17B2;MPHOSPH6	Yes	16:82273549:G:A	1.637	0.031	0.018	16	82273549	82273549	G	A	intergenic	MPHOSPH6;CDH13	dist=69720;dist=387025	.	.	.	.
		210	HSD17B2;MPHOSPH6	Yes	16:82273829:G:T	1.863	0.012	0.0059	16	82273829	82273829	G	T	intergenic	MPHOSPH6;CDH13	dist=70000;dist=386745	.	.	.	.
		210	HSD17B2;MPHOSPH6	Yes	16:82274207:C:G	1.901	0.012	0.0046	16	82274207	82274207	C	G	intergenic	MPHOSPH6;CDH13	dist=70378;dist=386367	.	.	.	.
		210	HSD17B2;MPHOSPH6	Yes	16:82275221:T:C	2.093	0.0055	0.0032	16	82275221	82275221	T	C	intergenic	MPHOSPH6;CDH13	dist=71392;dist=385353	.	.	.	.
		210	HSD17B2;MPHOSPH6	Yes	16:82275231:C:G	1.997	0.0075	0.0044	16	82275231	82275231	C	G	intergenic	MPHOSPH6;CDH13	dist=71402;dist=385343	.	.	.	.
		210	HSD17B2;MPHOSPH6	Yes	16:82275587:A:G	1.671	0.026	0.014	16	82275587	82275587	A	G	intergenic	MPHOSPH6;CDH13	dist=71758;dist=384987	.	.	.	.
		210	HSD17B2;MPHOSPH6	Yes	16:82275639:A:G	1.69	0.025	0.014	16	82275639	82275639	A	G	intergenic	MPHOSPH6;CDH13	dist=71810;dist=384935	.	.	.	.
		210	HSD17B2;MPHOSPH6	Yes	16:82275804:C:G	1.75	0.015	0.012	16	82275804	82275804	C	G	intergenic	MPHOSPH6;CDH13	dist=71975;dist=384770	.	.	.	.
		210	HSD17B2;MPHOSPH6	Yes	16:82275860:T:A	1.872	0.0084	0.009	16	82275860	82275860	T	A	intergenic	MPHOSPH6;CDH13	dist=72031;dist=384714	.	.	.	.
		210	HSD17B2;MPHOSPH6	Yes	16:82275877:G:A	1.784	0.014	0.0079	16	82275877	82275877	G	A	intergenic	MPHOSPH6;CDH13	dist=72048;dist=384697	.	.	.	.
		210	HSD17B2;MPHOSPH6	Yes	16:82276254:A:T	1.582	0.032	0.02	16	82276254	82276254	A	T	intergenic	MPHOSPH6;CDH13	dist=72425;dist=384320	.	.	.	.
		210	HSD17B2;MPHOSPH6	Yes	16:82276293:A:G	1.958	0.0064	0.0055	16	82276293	82276293	A	G	intergenic	MPHOSPH6;CDH13	dist=72464;dist=384281	.	.	.	.
		210	HSD17B2;MPHOSPH6	Yes	16:82276297:T:G	1.958	0.0062	0.0052	16	82276297	82276297	T	G	intergenic	MPHOSPH6;CDH13	dist=72468;dist=384277	.	.	.	.
		210	HSD17B2;MPHOSPH6	Yes	16:82277066:C:G	1.728	0.016	0.014	16	82277066	82277066	C	G	intergenic	MPHOSPH6;CDH13	dist=73237;dist=383508	.	.	.	.
		210	HSD17B2;MPHOSPH6	Yes	16:82277382:G:A	1.533	0.038	0.021	16	82277382	82277382	G	A	intergenic	MPHOSPH6;CDH13	dist=73553;dist=383192	.	.	.	.
		210	HSD17B2;MPHOSPH6	Yes	16:82277508:A:C	1.348	0.047	0.052	16	82277508	82277508	A	C	intergenic	MPHOSPH6;CDH13	dist=73679;dist=383066	.	.	.	.
		210	HSD17B2;MPHOSPH6	Yes	16:82277990:T:C	1.729	0.022	0.01	16	82277990	82277990	T	C	intergenic	MPHOSPH6;CDH13	dist=74161;dist=382584	.	.	.	.
		210	HSD17B2;MPHOSPH6	Yes	16:82278872:C:T	-1.93	0.0087	0.0067	16	82278872	82278872	C	T	intergenic	MPHOSPH6;CDH13	dist=75043;dist=381702	.	.	.	.
		210	HSD17B2;MPHOSPH6	Yes	16:82279723:G:A	-1.82	0.0059	0.012	16	82279723	82279723	G	A	intergenic	MPHOSPH6;CDH13	dist=75894;dist=380851	.	.	.	.
		210	HSD17B2;MPHOSPH6	Yes	16:82280093:T:C	-1.809	0.0062	0.011	16	82280093	82280093	T	C	intergenic	MPHOSPH6;CDH13	dist=76264;dist=380481	.	.	.	.
		210	HSD17B2;MPHOSPH6	Yes	16:82285105:G:A	-1.261	0.045	0.13	16	82285105	82285105	G	A	intergenic	MPHOSPH6;CDH13	dist=81276;dist=375469	.	.	.	.
		210	HSD17B2;MPHOSPH6	Yes	16:82285261:A:G	-1.255	0.046	0.12	16	82285261	82285261	A	G	intergenic	MPHOSPH6;CDH13	dist=81432;dist=375313	.	.	.	.
		210	HSD17B2;MPHOSPH6	Yes	16:82285697:T:C	-1.252	0.047	0.12	16	82285697	82285697	T	C	intergenic	MPHOSPH6;CDH13	dist=81868;dist=374877	.	.	.	.
		210	HSD17B2;MPHOSPH6	Yes	16:82287173:G:A	-1.267	0.045	0.095	16	82287173	82287173	G	A	intergenic	MPHOSPH6;CDH13	dist=83344;dist=373401	.	.	.	.
		210	HSD17B2;MPHOSPH6	Yes	16:82287273:A:G	-1.238	0.049	0.11	16	82287273	82287273	A	G	intergenic	MPHOSPH6;CDH13	dist=83444;dist=373301	.	.	.	.
		210	HSD17B2;MPHOSPH6	Yes	16:82287510:G:A	-1.27	0.047	0.074	16	82287510	82287510	G	A	intergenic	MPHOSPH6;CDH13	dist=83681;dist=373064	.	.	.	.
		210	HSD17B2;MPHOSPH6	Yes	16:82287537:G:A	-1.248	0.048	0.1	16	82287537	82287537	G	A	intergenic	MPHOSPH6;CDH13	dist=83708;dist=373037	.	.	.	.
		210	HSD17B2;MPHOSPH6	Yes	16:82288344:C:A	-1.485	0.02	0.063	16	82288344	82288344	C	A	intergenic	MPHOSPH6;CDH13	dist=84515;dist=372230	.	.	.	.
		210	HSD17B2;MPHOSPH6	Yes	16:82289062:G:A	-1.509	0.018	0.042	16	82289062	82289062	G	A	intergenic	MPHOSPH6;CDH13	dist=85233;dist=371512	.	.	.	.
		210	HSD17B2;MPHOSPH6	Yes	16:82289251:G:T	-1.505	0.018	0.045	16	82289251	82289251	G	T	intergenic	MPHOSPH6;CDH13	dist=85422;dist=371323	.	.	.	.
		210	HSD17B2;MPHOSPH6	Yes	16:82290068:G:A	-1.535	0.016	0.04	16	82290068	82290068	G	A	intergenic	MPHOSPH6;CDH13	dist=86239;dist=370506	.	.	.	.
		210	HSD17B2;MPHOSPH6	Yes	16:82291196:G:A	-1.451	0.023	0.053	16	82291196	82291196	G	A	intergenic	MPHOSPH6;CDH13	dist=87367;dist=369378	.	.	.	.
		210	HSD17B2;MPHOSPH6	Yes	16:82291330:C:G	-1.518	0.018	0.042	16	82291330	82291330	C	G	intergenic	MPHOSPH6;CDH13	dist=87501;dist=369244	.	.	.	.
		210	HSD17B2;MPHOSPH6	Yes	16:82291632:T:C	-1.296	0.041	0.074	16	82291632	82291632	T	C	intergenic	MPHOSPH6;CDH13	dist=87803;dist=368942	.	.	.	.
		210	HSD17B2;MPHOSPH6	Yes	16:82291966:G:A	-1.451	0.023	0.047	16	82291966	82291966	G	A	intergenic	MPHOSPH6;CDH13	dist=88137;dist=368608	.	.	.	.
		210	HSD17B2;MPHOSPH6	Yes	16:82292326:A:G	-1.454	0.022	0.045	16	82292326	82292326	A	G	intergenic	MPHOSPH6;CDH13	dist=88497;dist=368248	.	.	.	.
		210	HSD17B2;MPHOSPH6	Yes	16:82293366:T:C	-1.274	0.045	0.096	16	82293366	82293366	T	C	intergenic	MPHOSPH6;CDH13	dist=89537;dist=367208	.	.	.	.
		210	HSD17B2;MPHOSPH6	Yes	16:82294576:G:A	-1.271	0.045	0.12	16	82294576	82294576	G	A	intergenic	MPHOSPH6;CDH13	dist=90747;dist=365998	.	.	.	.
		210	HSD17B2;MPHOSPH6	Yes	16:82295123:T:A	-1.414	0.026	0.061	16	82295123	82295123	T	A	intergenic	MPHOSPH6;CDH13	dist=91294;dist=365451	.	.	.	.
		210	HSD17B2;MPHOSPH6	Yes	16:82296012:C:T	-1.348	0.034	0.087	16	82296012	82296012	C	T	intergenic	MPHOSPH6;CDH13	dist=92183;dist=364562	.	.	.	.
		211	ZDHHC7	Yes	16:85004243:C:G	-2.418	0.026	0.00027	16	85004243	85004243	C	G	intergenic	CRISPLD2;ZDHHC7	dist=61129;dist=3538	.	.	.	.
		211	ZDHHC7	Yes	16:85007961:A:G	-2.311	0.031	0.0004	16	85007961	85007961	A	G	UTR3	ZDHHC7	NM_017740:c.*1988T>C;NM_001145548:c.*1988T>C	.	.	.	.
		212	BANP	Yes	16:87812864:C:G	2.02	0.038	0.00011	16	87812864	87812864	C	G	upstream	LOC102724467	dist=110	.	.	.	.
		212	BANP	Yes	16:87813446:C:G	3.717	0.00068	1.5e-06	16	87813446	87813446	C	G	upstream	LOC102724467	dist=692	.	.	.	.
		212	BANP	Yes	16:87814595:T:C	3.253	0.00071	5.7e-06	16	87814595	87814595	T	C	intergenic	LOC102724467;SLC7A5	dist=1841;dist=49034	.	.	.	.
		212	BANP	Yes	16:87816303:C:G	2.307	0.016	7.7e-05	16	87816303	87816303	C	G	intergenic	LOC102724467;SLC7A5	dist=3549;dist=47326	.	.	.	.
		212	BANP	Yes	16:87848903:T:C	2.038	0.036	2.9e-05	16	87848903	87848903	T	C	intergenic	LOC102724467;SLC7A5	dist=36149;dist=14726	.	.	.	.
		212	BANP	Yes	16:87849670:T:C	1.972	0.041	3e-05	16	87849670	87849670	T	C	intergenic	LOC102724467;SLC7A5	dist=36916;dist=13959	.	.	.	.
		212	BANP	Yes	16:87850063:G:C	2.057	0.035	2.9e-05	16	87850063	87850063	G	C	intergenic	LOC102724467;SLC7A5	dist=37309;dist=13566	.	.	.	.
		212	BANP	Yes	16:88066655:A:G	1.241	0.048	0.033	16	88066655	88066655	A	G	intronic	BANP	.	.	.	.	.
		212	BANP	Yes	16:88066659:C:A	1.258	0.045	0.03	16	88066659	88066659	C	A	intronic	BANP	.	.	.	.	.
		212	BANP	Yes	16:88067199:T:C	1.257	0.045	0.031	16	88067199	88067199	T	C	intronic	BANP	.	.	.	.	.
		212	BANP	Yes	16:88067445:C:T	1.244	0.048	0.033	16	88067445	88067445	C	T	intronic	BANP	.	.	.	.	.
		212	BANP	Yes	16:88068012:T:C	1.239	0.049	0.028	16	88068012	88068012	T	C	intronic	BANP	.	.	.	.	.
		212	BANP	Yes	16:88069875:G:A	1.294	0.04	0.028	16	88069875	88069875	G	A	intronic	BANP	.	.	.	.	.
		212	BANP	Yes	16:88070772:A:T	1.342	0.034	0.018	16	88070772	88070772	A	T	intronic	BANP	.	.	.	.	.
		212	BANP	Yes	16:88078224:A:G	-1.412	0.027	0.015	16	88078224	88078224	A	G	intronic	BANP	.	.	.	.	.
		212	BANP	Yes	16:88078446:G:A	-1.41	0.027	0.016	16	88078446	88078446	G	A	intronic	BANP	.	.	.	.	.
		212	BANP	Yes	16:88078469:T:G	-1.429	0.025	0.014	16	88078469	88078469	T	G	intronic	BANP	.	.	.	.	.
		212	BANP	Yes	16:88078917:T:C	-1.422	0.025	0.014	16	88078917	88078917	T	C	intronic	BANP	.	.	.	.	.
		212	BANP	Yes	16:88079994:A:G	-1.38	0.03	0.018	16	88079994	88079994	A	G	intronic	BANP	.	.	.	.	.
		212	BANP	Yes	16:88081884:C:G	1.279	0.045	0.019	16	88081884	88081884	C	G	intronic	BANP	.	.	.	.	.
		212	BANP	Yes	16:88083759:G:T	-1.298	0.045	0.029	16	88083759	88083759	G	T	intronic	BANP	.	.	.	.	.
		213	PRDM7	Yes	16:89632385:G:A	-1.78	0.026	0.044	16	89632385	89632385	G	A	UTR3	RPL13	NM_000977:c.*2935G>A;NM_001243131:c.*2935G>A;NM_033251:c.*2935G>A	.	.	.	.
		213	PRDM7	Yes	16:89632423:G:T	-1.831	0.022	0.056	16	89632423	89632423	G	T	UTR3	RPL13	NM_000977:c.*2973G>T;NM_001243131:c.*2973G>T;NM_033251:c.*2973G>T	.	.	.	.
		213	PRDM7	Yes	16:90115430:G:A	1.309	0.044	0.027	16	90115430	90115430	G	A	intergenic	URAHP;PRDM7	dist=1239;dist=7544	.	.	.	.
		213	PRDM7	Yes	16:90122186:C:T	1.742	0.013	0.0074	16	90122186	90122186	C	T	downstream	PRDM7	dist=788	.	.	.	.
		214	ABR	Yes	17:1019684:T:C	1.332	0.039	0.012	17	1019684	1019684	T	C	intronic	ABR	.	.	.	.	.
		214	ABR	Yes	17:1023117:T:C	1.565	0.022	0.0032	17	1023117	1023117	T	C	intronic	ABR	.	.	.	.	.
		214	ABR	Yes	17:1023155:G:A	1.5	0.024	0.0046	17	1023155	1023155	G	A	intronic	ABR	.	.	.	.	.
		214	ABR	Yes	17:1023256:T:C	1.581	0.024	0.0031	17	1023256	1023256	T	C	intronic	ABR	.	.	.	.	.
		215	SERPINF1;SMYD4;RPA1	Yes	17:1661423:A:G	-1.92	0.0025	0.0047	17	1661423	1661423	A	G	intergenic	SERPINF2;SERPINF1	dist=2864;dist=3796	.	.	.	.
		215	SERPINF1;SMYD4;RPA1	Yes	17:1666132:C:T	-1.86	0.016	0.054	17	1666132	1666132	C	T	UTR5	SERPINF1	NM_001329903:c.-4073C>T	.	.	.	.
		215	SERPINF1;SMYD4;RPA1	Yes	17:1666218:A:G	1.776	0.024	0.06	17	1666218	1666218	A	G	intronic	SERPINF1	.	.	.	.	.
		215	SERPINF1;SMYD4;RPA1	Yes	17:1667724:G:A	-1.949	0.011	0.031	17	1667724	1667724	G	A	intronic	SERPINF1	.	.	.	.	.
		215	SERPINF1;SMYD4;RPA1	Yes	17:1671272:T:C	-1.993	0.011	0.023	17	1671272	1671272	T	C	intronic	SERPINF1	.	.	.	.	.
		215	SERPINF1;SMYD4;RPA1	Yes	17:1671336:A:C	-1.984	0.0089	0.024	17	1671336	1671336	A	C	intronic	SERPINF1	.	.	.	.	.
		215	SERPINF1;SMYD4;RPA1	Yes	17:1671490:C:T	-1.84	0.019	0.065	17	1671490	1671490	C	T	intronic	SERPINF1	.	.	.	.	.
		215	SERPINF1;SMYD4;RPA1	Yes	17:1671541:T:C	-1.995	0.0077	0.023	17	1671541	1671541	T	C	intronic	SERPINF1	.	.	.	.	.
		215	SERPINF1;SMYD4;RPA1	Yes	17:1671917:T:G	-2.005	0.0099	0.022	17	1671917	1671917	T	G	intronic	SERPINF1	.	.	.	.	.
		215	SERPINF1;SMYD4;RPA1	Yes	17:1672175:T:C	-1.986	0.011	0.026	17	1672175	1672175	T	C	intronic	SERPINF1	.	.	.	.	.
		215	SERPINF1;SMYD4;RPA1	Yes	17:1672627:C:T	-1.871	0.018	0.063	17	1672627	1672627	C	T	intronic	SERPINF1	.	.	.	.	.
		215	SERPINF1;SMYD4;RPA1	Yes	17:1673405:G:A	-2.037	0.0058	0.0088	17	1673405	1673405	G	A	intronic	SERPINF1	.	.	.	ID=COSV54615891;OCCURENCE=3(lung),1(large_intestine)	.
		215	SERPINF1;SMYD4;RPA1	Yes	17:1673954:A:G	-2.111	0.005	0.016	17	1673954	1673954	A	G	intronic	SERPINF1	.	.	.	.	.
		215	SERPINF1;SMYD4;RPA1	Yes	17:1674605:T:C	1.974	0.011	0.019	17	1674605	1674605	T	C	intronic	SERPINF1	.	.	.	.	.
		215	SERPINF1;SMYD4;RPA1	Yes	17:1674687:T:C	2.059	0.0072	0.017	17	1674687	1674687	T	C	intronic	SERPINF1	.	.	.	ID=COSV54617457;OCCURENCE=1(liver)	.
		215	SERPINF1;SMYD4;RPA1	Yes	17:1675127:C:T	2.019	0.0075	0.012	17	1675127	1675127	C	T	UTR5	SERPINF1	NM_001329905:c.-161C>T	.	.	ID=COSV54616777;OCCURENCE=1(liver)	.
		215	SERPINF1;SMYD4;RPA1	Yes	17:1675451:T:C	1.972	0.013	0.021	17	1675451	1675451	T	C	intronic	SERPINF1	.	.	.	ID=COSV54617466;OCCURENCE=1(liver)	.
		215	SERPINF1;SMYD4;RPA1	Yes	17:1678256:G:C	2.143	0.005	0.013	17	1678256	1678256	G	C	intronic	SERPINF1	.	.	.	ID=COSV54615635;OCCURENCE=2(liver)	.
		215	SERPINF1;SMYD4;RPA1	Yes	17:1679805:A:G	2.144	0.0046	0.012	17	1679805	1679805	A	G	intronic	SERPINF1	.	.	.	ID=COSV54615333;OCCURENCE=1(liver),1(lung),1(large_intestine)	.
		215	SERPINF1;SMYD4;RPA1	Yes	17:1680002:T:C	2.149	0.0045	0.011	17	1680002	1680002	T	C	exonic	SERPINF1	.	synonymous SNV	SERPINF1:NM_001329905:exon3:c.T402C:p.Y134Y,SERPINF1:NM_001329904:exon6:c.T402C:p.Y134Y,SERPINF1:NM_001329903:exon7:c.T963C:p.Y321Y,SERPINF1:NM_002615:exon7:c.T963C:p.Y321Y	ID=COSV54615659;OCCURENCE=2(liver),1(stomach),1(lung),1(thyroid)	.
		215	SERPINF1;SMYD4;RPA1	Yes	17:1681230:T:C	2.112	0.0055	0.013	17	1681230	1681230	T	C	downstream	SERPINF1	dist=362	.	.	.	.
		215	SERPINF1;SMYD4;RPA1	Yes	17:1682427:A:G	2.078	0.0067	0.016	17	1682427	1682427	A	G	downstream	SMYD4	dist=352	.	.	.	.
		215	SERPINF1;SMYD4;RPA1	Yes	17:1684772:T:C	2.134	0.0049	0.013	17	1684772	1684772	T	C	intronic	SMYD4	.	.	.	ID=COSV54615713;OCCURENCE=2(liver),1(haematopoietic_and_lymphoid_tissue)	.
		215	SERPINF1;SMYD4;RPA1	Yes	17:1686410:T:C	2.113	0.0055	0.015	17	1686410	1686410	T	C	exonic	SMYD4	.	nonsynonymous SNV	SMYD4:NM_052928:exon10:c.A2180G:p.Y727C	ID=COSV59710994;OCCURENCE=1(liver),1(stomach)	.
		215	SERPINF1;SMYD4;RPA1	Yes	17:1687178:A:T	2.109	0.0054	0.015	17	1687178	1687178	A	T	intronic	SMYD4	.	.	.	ID=COSV59711006;OCCURENCE=2(liver)	.
		215	SERPINF1;SMYD4;RPA1	Yes	17:1687796:A:G	2.126	0.0052	0.013	17	1687796	1687796	A	G	intronic	SMYD4	.	.	.	.	.
		215	SERPINF1;SMYD4;RPA1	Yes	17:1687900:C:T	2.034	0.0076	0.02	17	1687900	1687900	C	T	intronic	SMYD4	.	.	.	ID=COSV59712990;OCCURENCE=1(liver)	.
		215	SERPINF1;SMYD4;RPA1	Yes	17:1688220:A:C	2.103	0.0058	0.016	17	1688220	1688220	A	C	intronic	SMYD4	.	.	.	ID=COSV59711015;OCCURENCE=2(liver)	.
		215	SERPINF1;SMYD4;RPA1	Yes	17:1689836:C:G	2.029	0.0084	0.025	17	1689836	1689836	C	G	intronic	SMYD4	.	.	.	ID=COSV59711022;OCCURENCE=2(liver)	.
		215	SERPINF1;SMYD4;RPA1	Yes	17:1692114:C:T	1.959	0.013	0.033	17	1692114	1692114	C	T	intronic	SMYD4	.	.	.	ID=COSV59711038;OCCURENCE=2(liver)	.
		215	SERPINF1;SMYD4;RPA1	Yes	17:1693392:G:A	1.956	0.0096	0.017	17	1693392	1693392	G	A	intronic	SMYD4	.	.	.	ID=COSV59711044;OCCURENCE=2(liver),1(central_nervous_system)	.
		215	SERPINF1;SMYD4;RPA1	Yes	17:1694142:C:T	-2.403	0.002	0.0032	17	1694142	1694142	C	T	intronic	SMYD4	.	.	.	.	.
		215	SERPINF1;SMYD4;RPA1	Yes	17:1694247:C:T	-2.323	0.0038	0.0022	17	1694247	1694247	C	T	intronic	SMYD4	.	.	.	.	.
		215	SERPINF1;SMYD4;RPA1	Yes	17:1695780:A:T	-2.289	0.0017	0.0035	17	1695780	1695780	A	T	intronic	SMYD4	.	.	.	.	.
		215	SERPINF1;SMYD4;RPA1	Yes	17:1696163:A:G	-1.568	0.047	0.14	17	1696163	1696163	A	G	intronic	SMYD4	.	.	.	.	.
		215	SERPINF1;SMYD4;RPA1	Yes	17:1696169:T:C	1.904	0.011	0.016	17	1696169	1696169	T	C	intronic	SMYD4	.	.	.	ID=COSV59711051;OCCURENCE=1(liver)	.
		215	SERPINF1;SMYD4;RPA1	Yes	17:1696786:G:C	-2.406	0.00081	0.0015	17	1696786	1696786	G	C	intronic	SMYD4	.	.	.	.	.
		215	SERPINF1;SMYD4;RPA1	Yes	17:1701159:G:C	1.942	0.0092	0.015	17	1701159	1701159	G	C	intronic	SMYD4	.	.	.	ID=COSV59711065;OCCURENCE=1(liver)	.
		215	SERPINF1;SMYD4;RPA1	Yes	17:1702749:C:T	2.072	0.0042	0.0065	17	1702749	1702749	C	T	intronic	SMYD4	.	.	.	.	.
		215	SERPINF1;SMYD4;RPA1	Yes	17:1703543:G:C	-2.375	0.00098	0.0022	17	1703543	1703543	G	C	exonic	SMYD4	.	nonsynonymous SNV	SMYD4:NM_052928:exon5:c.C1145G:p.P382R	ID=COSV59711742;OCCURENCE=1(breast),1(haematopoietic_and_lymphoid_tissue),3(lung)	.
		215	SERPINF1;SMYD4;RPA1	Yes	17:1704296:C:A	2.064	0.0036	0.0056	17	1704296	1704296	C	A	exonic	SMYD4	.	nonsynonymous SNV	SMYD4:NM_052928:exon5:c.G392T:p.R131I	ID=COSV59711071;OCCURENCE=2(liver),1(large_intestine),1(haematopoietic_and_lymphoid_tissue),1(lung)	.
		215	SERPINF1;SMYD4;RPA1	Yes	17:1704587:C:T	2.097	0.0035	0.0054	17	1704587	1704587	C	T	intronic	SMYD4	.	.	.	ID=COSV59711078;OCCURENCE=2(liver)	.
		215	SERPINF1;SMYD4;RPA1	Yes	17:1704595:C:T	-2.333	0.0018	0.0031	17	1704595	1704595	C	T	intronic	SMYD4	.	.	.	.	.
		215	SERPINF1;SMYD4;RPA1	Yes	17:1705047:G:C	-2.326	0.0019	0.0034	17	1705047	1705047	G	C	intronic	SMYD4	.	.	.	.	.
		215	SERPINF1;SMYD4;RPA1	Yes	17:1706657:C:T	-2.325	0.0019	0.0032	17	1706657	1706657	C	T	intronic	SMYD4	.	.	.	.	.
		215	SERPINF1;SMYD4;RPA1	Yes	17:1707411:C:T	-2.345	0.0016	0.0028	17	1707411	1707411	C	T	intronic	SMYD4	.	.	.	.	.
		215	SERPINF1;SMYD4;RPA1	Yes	17:1707893:T:A	-2.363	0.0013	0.0024	17	1707893	1707893	T	A	intronic	SMYD4	.	.	.	ID=COSV59711580;OCCURENCE=1(breast),4(lung)	.
		215	SERPINF1;SMYD4;RPA1	Yes	17:1708634:C:A	-2.332	0.0019	0.0035	17	1708634	1708634	C	A	intronic	SMYD4	.	.	.	.	.
		215	SERPINF1;SMYD4;RPA1	Yes	17:1711040:C:T	-2.363	0.0016	0.0029	17	1711040	1711040	C	T	intronic	SMYD4	.	.	.	.	.
		215	SERPINF1;SMYD4;RPA1	Yes	17:1711478:A:G	-2.345	0.0017	0.0031	17	1711478	1711478	A	G	intronic	SMYD4	.	.	.	.	.
		215	SERPINF1;SMYD4;RPA1	Yes	17:1713325:A:G	-2.324	0.0016	0.0033	17	1713325	1713325	A	G	intronic	SMYD4	.	.	.	.	.
		215	SERPINF1;SMYD4;RPA1	Yes	17:1713731:T:A	-2.332	0.0016	0.0032	17	1713731	1713731	T	A	intronic	SMYD4	.	.	.	.	.
		215	SERPINF1;SMYD4;RPA1	Yes	17:1713901:G:C	-2.311	0.0018	0.0033	17	1713901	1713901	G	C	intronic	SMYD4	.	.	.	.	.
		215	SERPINF1;SMYD4;RPA1	Yes	17:1716096:C:G	-2.285	0.0015	0.0034	17	1716096	1716096	C	G	intronic	SMYD4	.	.	.	.	.
		215	SERPINF1;SMYD4;RPA1	Yes	17:1716895:A:C	1.941	0.0085	0.013	17	1716895	1716895	A	C	intronic	SMYD4	.	.	.	.	.
		215	SERPINF1;SMYD4;RPA1	Yes	17:1717347:G:A	2.008	0.0044	0.0063	17	1717347	1717347	G	A	intronic	SMYD4	.	.	.	.	.
		215	SERPINF1;SMYD4;RPA1	Yes	17:1719240:C:T	1.96	0.0075	0.011	17	1719240	1719240	C	T	intronic	SMYD4	.	.	.	ID=COSV59713345;OCCURENCE=1(liver)	.
		215	SERPINF1;SMYD4;RPA1	Yes	17:1719806:C:T	1.954	0.0077	0.012	17	1719806	1719806	C	T	intronic	SMYD4	.	.	.	ID=COSV59711084;OCCURENCE=1(liver)	.
		215	SERPINF1;SMYD4;RPA1	Yes	17:1728633:T:C	2.018	0.0065	0.011	17	1728633	1728633	T	C	intronic	SMYD4	.	.	.	ID=COSV54608079;OCCURENCE=1(liver)	.
		215	SERPINF1;SMYD4;RPA1	Yes	17:1729869:G:A	2.007	0.0071	0.01	17	1729869	1729869	G	A	intronic	SMYD4	.	.	.	ID=COSV54608083;OCCURENCE=2(liver)	.
		215	SERPINF1;SMYD4;RPA1	Yes	17:1733210:C:T	-1.425	0.041	0.24	17	1733210	1733210	C	T	upstream	RPA1;SMYD4	dist=89	.	.	.	.
		215	SERPINF1;SMYD4;RPA1	Yes	17:1735444:T:C	-1.674	0.022	0.037	17	1735444	1735444	T	C	intronic	RPA1	.	.	.	.	.
		215	SERPINF1;SMYD4;RPA1	Yes	17:1735640:C:T	-1.666	0.025	0.032	17	1735640	1735640	C	T	intronic	RPA1	.	.	.	.	.
		215	SERPINF1;SMYD4;RPA1	Yes	17:1735853:G:A	-1.679	0.023	0.029	17	1735853	1735853	G	A	intronic	RPA1	.	.	.	.	.
		215	SERPINF1;SMYD4;RPA1	Yes	17:1735970:C:T	2.046	0.0039	0.0029	17	1735970	1735970	C	T	intronic	RPA1	.	.	.	.	.
		215	SERPINF1;SMYD4;RPA1	Yes	17:1736289:C:T	-1.675	0.024	0.029	17	1736289	1736289	C	T	intronic	RPA1	.	.	.	.	.
		215	SERPINF1;SMYD4;RPA1	Yes	17:1736886:C:T	1.992	0.0056	0.0031	17	1736886	1736886	C	T	intronic	RPA1	.	.	.	ID=COSV54608093;OCCURENCE=2(liver)	.
		215	SERPINF1;SMYD4;RPA1	Yes	17:1737515:A:T	-1.304	0.044	0.009	17	1737515	1737515	A	T	intronic	RPA1	.	.	.	.	.
		215	SERPINF1;SMYD4;RPA1	Yes	17:1738347:T:A	-1.689	0.022	0.027	17	1738347	1738347	T	A	intronic	RPA1	.	.	.	.	.
		215	SERPINF1;SMYD4;RPA1	Yes	17:1738958:C:T	1.993	0.0048	0.004	17	1738958	1738958	C	T	intronic	RPA1	.	.	.	.	.
		215	SERPINF1;SMYD4;RPA1	Yes	17:1739388:T:C	2.057	0.003	0.002	17	1739388	1739388	T	C	intronic	RPA1	.	.	.	ID=COSV54608107;OCCURENCE=2(liver)	.
		215	SERPINF1;SMYD4;RPA1	Yes	17:1739788:T:C	-1.702	0.021	0.025	17	1739788	1739788	T	C	intronic	RPA1	.	.	.	.	.
		215	SERPINF1;SMYD4;RPA1	Yes	17:1740449:G:A	2.065	0.0029	0.0018	17	1740449	1740449	G	A	intronic	RPA1	.	.	.	ID=COSV54612904;OCCURENCE=1(liver)	.
		215	SERPINF1;SMYD4;RPA1	Yes	17:1740739:C:T	2.061	0.0031	0.002	17	1740739	1740739	C	T	intronic	RPA1	.	.	.	ID=COSV54612918;OCCURENCE=1(liver)	.
		215	SERPINF1;SMYD4;RPA1	Yes	17:1740832:G:A	-1.687	0.023	0.028	17	1740832	1740832	G	A	intronic	RPA1	.	.	.	.	.
		215	SERPINF1;SMYD4;RPA1	Yes	17:1741229:A:C	2.061	0.0031	0.0019	17	1741229	1741229	A	C	intronic	RPA1	.	.	.	ID=COSV54608116;OCCURENCE=2(liver)	.
		215	SERPINF1;SMYD4;RPA1	Yes	17:1741602:A:G	1.99	0.0053	0.0037	17	1741602	1741602	A	G	intronic	RPA1	.	.	.	ID=COSV54608129;OCCURENCE=1(liver)	.
		215	SERPINF1;SMYD4;RPA1	Yes	17:1741984:G:C	2.081	0.0025	0.0014	17	1741984	1741984	G	C	intronic	RPA1	.	.	.	ID=COSV54612936;OCCURENCE=1(liver)	.
		215	SERPINF1;SMYD4;RPA1	Yes	17:1742290:A:G	-1.407	0.04	0.045	17	1742290	1742290	A	G	intronic	RPA1	.	.	.	.	.
		215	SERPINF1;SMYD4;RPA1	Yes	17:1743685:A:G	-1.74	0.018	0.02	17	1743685	1743685	A	G	intronic	RPA1	.	.	.	.	.
		215	SERPINF1;SMYD4;RPA1	Yes	17:1749271:A:G	-1.747	0.017	0.018	17	1749271	1749271	A	G	intronic	RPA1	.	.	.	.	.
		215	SERPINF1;SMYD4;RPA1	Yes	17:1749593:T:C	-1.687	0.022	0.023	17	1749593	1749593	T	C	intronic	RPA1	.	.	.	.	.
		215	SERPINF1;SMYD4;RPA1	Yes	17:1750056:T:C	-1.748	0.017	0.018	17	1750056	1750056	T	C	intronic	RPA1	.	.	.	.	.
		215	SERPINF1;SMYD4;RPA1	Yes	17:1755871:G:T	-1.717	0.02	0.021	17	1755871	1755871	G	T	intronic	RPA1	.	.	.	.	.
		215	SERPINF1;SMYD4;RPA1	Yes	17:1756024:A:G	-1.715	0.02	0.022	17	1756024	1756024	A	G	intronic	RPA1	.	.	.	.	.
		215	SERPINF1;SMYD4;RPA1	Yes	17:1756144:T:C	-1.72	0.019	0.02	17	1756144	1756144	T	C	intronic	RPA1	.	.	.	.	.
		215	SERPINF1;SMYD4;RPA1	Yes	17:1756986:T:A	1.939	0.0067	0.0048	17	1756986	1756986	T	A	intronic	RPA1	.	.	.	ID=COSV54608138;OCCURENCE=1(liver)	.
		215	SERPINF1;SMYD4;RPA1	Yes	17:1757377:G:C	-1.547	0.038	0.046	17	1757377	1757377	G	C	intronic	RPA1	.	.	.	.	.
		215	SERPINF1;SMYD4;RPA1	Yes	17:1758203:C:T	-1.532	0.04	0.05	17	1758203	1758203	C	T	intronic	RPA1	.	.	.	.	.
		215	SERPINF1;SMYD4;RPA1	Yes	17:1758227:T:G	2.232	0.0024	0.0011	17	1758227	1758227	T	G	intronic	RPA1	.	.	.	ID=COSV54608154;OCCURENCE=1(liver)	.
		215	SERPINF1;SMYD4;RPA1	Yes	17:1759781:C:T	1.941	0.0065	0.0047	17	1759781	1759781	C	T	intronic	RPA1	.	.	.	ID=COSV54608166;OCCURENCE=2(liver)	.
		215	SERPINF1;SMYD4;RPA1	Yes	17:1759799:A:G	1.925	0.0074	0.0054	17	1759799	1759799	A	G	intronic	RPA1	.	.	.	ID=COSV54612958;OCCURENCE=1(liver)	.
		215	SERPINF1;SMYD4;RPA1	Yes	17:1761446:G:A	2.149	0.00073	0.00079	17	1761446	1761446	G	A	intronic	RPA1	.	.	.	ID=COSV54607932;OCCURENCE=1(liver),2(haematopoietic_and_lymphoid_tissue),1(stomach)	.
		215	SERPINF1;SMYD4;RPA1	Yes	17:1762489:C:G	2.201	0.0023	0.001	17	1762489	1762489	C	G	intronic	RPA1	.	.	.	ID=COSV54608186;OCCURENCE=1(liver)	.
		215	SERPINF1;SMYD4;RPA1	Yes	17:1762923:G:C	2.119	0.001	0.001	17	1762923	1762923	G	C	intronic	RPA1	.	.	.	ID=COSV54608204;OCCURENCE=2(liver)	.
		215	SERPINF1;SMYD4;RPA1	Yes	17:1763567:T:C	1.897	0.0083	0.007	17	1763567	1763567	T	C	intronic	RPA1	.	.	.	ID=COSV54612979;OCCURENCE=1(liver)	.
		215	SERPINF1;SMYD4;RPA1	Yes	17:1764021:C:T	-1.544	0.037	0.05	17	1764021	1764021	C	T	intronic	RPA1	.	.	.	.	.
		215	SERPINF1;SMYD4;RPA1	Yes	17:1764241:G:T	2.184	0.003	0.0013	17	1764241	1764241	G	T	intronic	RPA1	.	.	.	.	.
		215	SERPINF1;SMYD4;RPA1	Yes	17:1764555:C:A	-1.5	0.042	0.058	17	1764555	1764555	C	A	intronic	RPA1	.	.	.	.	.
		215	SERPINF1;SMYD4;RPA1	Yes	17:1764610:T:C	2.215	0.002	0.00083	17	1764610	1764610	T	C	intronic	RPA1	.	.	.	.	.
		215	SERPINF1;SMYD4;RPA1	Yes	17:1765308:T:C	1.912	0.0074	0.0061	17	1765308	1765308	T	C	intronic	RPA1	.	.	.	ID=COSV54608217;OCCURENCE=2(liver)	.
		215	SERPINF1;SMYD4;RPA1	Yes	17:1765446:A:G	2.046	0.004	0.0027	17	1765446	1765446	A	G	intronic	RPA1	.	.	.	.	.
		215	SERPINF1;SMYD4;RPA1	Yes	17:1765945:T:G	1.974	0.0069	0.0049	17	1765945	1765945	T	G	intronic	RPA1	.	.	.	ID=COSV54608227;OCCURENCE=2(liver)	.
		215	SERPINF1;SMYD4;RPA1	Yes	17:1766182:T:C	1.89	0.0083	0.0071	17	1766182	1766182	T	C	intronic	RPA1	.	.	.	ID=COSV54608236;OCCURENCE=2(liver)	.
		215	SERPINF1;SMYD4;RPA1	Yes	17:1766305:C:G	1.902	0.0076	0.0062	17	1766305	1766305	C	G	intronic	RPA1	.	.	.	ID=COSV54608248;OCCURENCE=1(liver)	.
		215	SERPINF1;SMYD4;RPA1	Yes	17:1766789:G:A	1.98	0.0048	0.0033	17	1766789	1766789	G	A	intronic	RPA1	.	.	.	ID=COSV54608259;OCCURENCE=1(liver)	.
		215	SERPINF1;SMYD4;RPA1	Yes	17:1768577:G:A	1.651	0.029	0.024	17	1768577	1768577	G	A	intronic	RPA1	.	.	.	ID=COSV54608287;OCCURENCE=2(liver)	.
		215	SERPINF1;SMYD4;RPA1	Yes	17:1769021:C:T	1.776	0.019	0.012	17	1769021	1769021	C	T	intronic	RPA1	.	.	.	ID=COSV54610457;OCCURENCE=1(liver),1(oesophagus)	.
		215	SERPINF1;SMYD4;RPA1	Yes	17:1769315:G:A	1.671	0.028	0.02	17	1769315	1769315	G	A	intronic	RPA1	.	.	.	ID=COSV54608298;OCCURENCE=1(liver)	.
		215	SERPINF1;SMYD4;RPA1	Yes	17:1769891:G:C	1.614	0.035	0.022	17	1769891	1769891	G	C	intronic	RPA1	.	.	.	.	.
		215	SERPINF1;SMYD4;RPA1	Yes	17:1770041:C:T	-1.461	0.047	0.065	17	1770041	1770041	C	T	intronic	RPA1	.	.	.	ID=COSV54610443;OCCURENCE=1(skin)	.
		215	SERPINF1;SMYD4;RPA1	Yes	17:1770200:C:A	1.687	0.026	0.018	17	1770200	1770200	C	A	intronic	RPA1	.	.	.	.	.
		215	SERPINF1;SMYD4;RPA1	Yes	17:1771287:G:A	1.684	0.027	0.019	17	1771287	1771287	G	A	intronic	RPA1	.	.	.	ID=COSV54613015;OCCURENCE=1(liver)	.
		215	SERPINF1;SMYD4;RPA1	Yes	17:1771629:G:A	-1.567	0.035	0.036	17	1771629	1771629	G	A	intronic	RPA1	.	.	.	.	.
		215	SERPINF1;SMYD4;RPA1	Yes	17:1772456:G:A	1.668	0.028	0.02	17	1772456	1772456	G	A	intronic	RPA1	.	.	.	ID=COSV54608307;OCCURENCE=2(liver)	.
		215	SERPINF1;SMYD4;RPA1	Yes	17:1772814:A:G	1.808	0.019	0.012	17	1772814	1772814	A	G	intronic	RPA1	.	.	.	ID=COSV54613029;OCCURENCE=1(liver)	.
		215	SERPINF1;SMYD4;RPA1	Yes	17:1772990:G:C	-1.564	0.035	0.037	17	1772990	1772990	G	C	intronic	RPA1	.	.	.	.	.
		215	SERPINF1;SMYD4;RPA1	Yes	17:1773035:T:A	-1.627	0.026	0.031	17	1773035	1773035	T	A	intronic	RPA1	.	.	.	.	.
		215	SERPINF1;SMYD4;RPA1	Yes	17:1773273:G:A	-1.552	0.037	0.039	17	1773273	1773273	G	A	intronic	RPA1	.	.	.	.	.
		215	SERPINF1;SMYD4;RPA1	Yes	17:1773377:G:C	-1.552	0.037	0.039	17	1773377	1773377	G	C	intronic	RPA1	.	.	.	.	.
		215	SERPINF1;SMYD4;RPA1	Yes	17:1774592:T:G	1.788	0.02	0.014	17	1774592	1774592	T	G	intronic	RPA1	.	.	.	ID=COSV54608315;OCCURENCE=1(liver)	.
		215	SERPINF1;SMYD4;RPA1	Yes	17:1774790:C:T	1.611	0.036	0.027	17	1774790	1774790	C	T	intronic	RPA1	.	.	.	ID=COSV54608324;OCCURENCE=2(liver)	.
		215	SERPINF1;SMYD4;RPA1	Yes	17:1783812:T:C	-1.57	0.032	0.043	17	1783812	1783812	T	C	intronic	RPA1	.	.	.	ID=COSV54609721;OCCURENCE=1(large_intestine),1(haematopoietic_and_lymphoid_tissue),1(lung)	.
		215	SERPINF1;SMYD4;RPA1	Yes	17:1784775:C:T	1.982	0.0044	0.0029	17	1784775	1784775	C	T	intronic	RPA1	.	.	.	ID=COSV54613046;OCCURENCE=1(liver)	.
		215	SERPINF1;SMYD4;RPA1	Yes	17:1785931:C:G	-1.574	0.032	0.054	17	1785931	1785931	C	G	intronic	RPA1	.	.	.	.	.
		215	SERPINF1;SMYD4;RPA1	Yes	17:1786046:C:T	-1.501	0.04	0.084	17	1786046	1786046	C	T	intronic	RPA1	.	.	.	.	.
		215	SERPINF1;SMYD4;RPA1	Yes	17:1786133:C:T	1.985	0.0039	0.0019	17	1786133	1786133	C	T	intronic	RPA1	.	.	.	ID=COSV54608334;OCCURENCE=2(liver)	.
		215	SERPINF1;SMYD4;RPA1	Yes	17:1792823:C:T	1.651	0.018	0.013	17	1792823	1792823	C	T	intronic	RPA1	.	.	.	.	.
		215	SERPINF1;SMYD4;RPA1	Yes	17:1794543:C:T	1.881	0.01	0.0058	17	1794543	1794543	C	T	intronic	RPA1	.	.	.	ID=COSV54608344;OCCURENCE=2(liver)	.
		215	SERPINF1;SMYD4;RPA1	Yes	17:1880116:A:T	1.531	0.018	0.046	17	1880116	1880116	A	T	intronic	RTN4RL1	.	.	.	.	.
		216	SPAG7	Yes	17:4865091:T:A	2.199	0.039	2.7e-05	17	4865091	4865091	T	A	intronic	SPAG7	.	.	.	.	.
		216	SPAG7	Yes	17:4865169:T:C	2.129	0.041	2.4e-05	17	4865169	4865169	T	C	intronic	SPAG7	.	.	.	ID=COSV52779227;OCCURENCE=1(liver)	.
		216	SPAG7	Yes	17:4865176:C:T	2.116	0.042	2.3e-05	17	4865176	4865176	C	T	intronic	SPAG7	.	.	.	ID=COSV52779238;OCCURENCE=1(liver)	.
		216	SPAG7	Yes	17:4868231:T:C	2.134	0.042	3.4e-05	17	4868231	4868231	T	C	intronic	SPAG7	.	.	.	ID=COSV52779247;OCCURENCE=1(liver)	.
		217	TP53;KDM6B	No	17:7166822:T:A	2.061	0.039	0.00047	17	7166822	7166822	T	A	upstream	CLDN7	dist=310	.	.	.	.
		217	TP53;KDM6B	No	17:7175844:C:T	2.298	0.016	0.0016	17	7175844	7175844	C	T	intergenic	CLDN7;SLC2A4	dist=9332;dist=9193	.	.	.	.
		217	TP53;KDM6B	No	17:7226957:G:A	-3.209	0.0022	4.6e-06	17	7226957	7226957	G	A	intronic	NEURL4	.	.	.	ID=COSV59749762;OCCURENCE=1(liver),2(lung)	.
		217	TP53;KDM6B	No	17:7233162:C:G	2.263	0.041	1.7e-05	17	7233162	7233162	C	G	upstream	NEURL4	dist=508	.	.	.	.
		217	TP53;KDM6B	No	17:7234112:C:G	-3.167	0.0036	1.5e-05	17	7234112	7234112	C	G	intergenic	NEURL4;ACAP1	dist=1458;dist=5736	.	.	.	.
		217	TP53;KDM6B	No	17:7234299:C:G	-3.007	0.0052	1.9e-05	17	7234299	7234299	C	G	intergenic	NEURL4;ACAP1	dist=1645;dist=5549	.	.	.	.
		217	TP53;KDM6B	No	17:7234983:G:A	-2.927	0.0063	2.3e-05	17	7234983	7234983	G	A	intergenic	NEURL4;ACAP1	dist=2329;dist=4865	.	.	.	.
		217	TP53;KDM6B	No	17:7235316:G:C	-2.955	0.0062	2.1e-05	17	7235316	7235316	G	C	intergenic	NEURL4;ACAP1	dist=2662;dist=4532	.	.	.	.
		217	TP53;KDM6B	No	17:7240391:C:T	-3.289	0.0022	2.3e-05	17	7240391	7240391	C	T	intronic	ACAP1	.	.	.	ID=COSV50135144;OCCURENCE=1(prostate)	.
		217	TP53;KDM6B	No	17:7463102:G:A	2.092	0.01	0.085	17	7463102	7463102	G	A	intronic	TNFSF12-TNFSF13;TNFSF13	.	.	.	.	.
		217	TP53;KDM6B	No	17:7557060:G:A	1.805	0.028	0.021	17	7557060	7557060	G	A	intronic	ATP1B2	.	.	.	ID=COSV51515659;OCCURENCE=1(lung)	.
		217	TP53;KDM6B	No	17:7572101:C:T	1.518	0.045	0.11	17	7572101	7572101	C	T	UTR3	TP53	NM_001276697:c.*826G>A;NM_001276696:c.*1115G>A;NM_001276698:c.*1115G>A;NM_001126117:c.*1027G>A;NM_001126116:c.*1115G>A;NM_001126115:c.*826G>A;NM_001126114:c.*1115G>A;NM_000546:c.*826G>A;NM_001276761:c.*826G>A;NM_001126112:c.*826G>A;NM_001126118:c.*826G>A;NM_001126113:c.*1027G>A;NM_001276699:c.*1027G>A;NM_001276760:c.*826G>A;NM_001276695:c.*1027G>A	.	.	.	.
		217	TP53;KDM6B	No	17:7574721:C:T	2.046	0.011	0.015	17	7574721	7574721	C	T	intronic	TP53	.	.	.	.	.
		217	TP53;KDM6B	No	17:7578671:C:T	2.282	0.0055	0.04	17	7578671	7578671	C	T	UTR5	TP53	NM_001126117:c.-138G>A;NM_001126116:c.-138G>A;NM_001126115:c.-138G>A	.	.	ID=COSV104370796;OCCURENCE=3(meninges)	.
		217	TP53;KDM6B	No	17:7656668:G:A	-2.618	0.017	2.8e-05	17	7656668	7656668	G	A	intronic	DNAH2	.	.	.	.	.
		217	TP53;KDM6B	No	17:7703686:G:A	-2.366	0.027	4e-05	17	7703686	7703686	G	A	intronic	DNAH2	.	.	.	.	.
		217	TP53;KDM6B	No	17:7720091:G:C	-1.76	0.01	0.00061	17	7720091	7720091	G	C	intronic	DNAH2	.	.	.	ID=COSV66717833;OCCURENCE=1(stomach),3(lung)	.
		217	TP53;KDM6B	No	17:7722365:C:T	1.35	0.035	0.024	17	7722365	7722365	C	T	exonic	DNAH2	.	nonsynonymous SNV	DNAH2:NM_020877:exon71:c.C10799T:p.T3600I	ID=COSV66716988;OCCURENCE=1(breast),1(pancreas),2(lung)	.
		217	TP53;KDM6B	No	17:7729184:A:G	1.565	0.046	0.011	17	7729184	7729184	A	G	intronic	DNAH2	.	.	.	.	.
		217	TP53;KDM6B	No	17:7731041:C:G	-4.579	7.7e-08	1.4e-07	17	7731041	7731041	C	G	intronic	DNAH2	.	.	.	.	.
		217	TP53;KDM6B	No	17:7731357:A:G	-1.508	0.047	0.11	17	7731357	7731357	A	G	intronic	DNAH2	.	.	.	.	.
		217	TP53;KDM6B	No	17:7731764:T:C	-4.12	0.00033	6.6e-07	17	7731764	7731764	T	C	intronic	DNAH2	.	.	.	.	.
		217	TP53;KDM6B	No	17:7732957:A:C	-3.37	5.5e-05	8.7e-06	17	7732957	7732957	A	C	intronic	DNAH2	.	.	.	.	.
		217	TP53;KDM6B	No	17:7733037:C:T	-3.207	0.00011	1.6e-05	17	7733037	7733037	C	T	intronic	DNAH2	.	.	.	.	.
		217	TP53;KDM6B	No	17:7733833:A:G	3.589	2.9e-05	8.1e-06	17	7733833	7733833	A	G	intronic	DNAH2	.	.	.	ID=COSV66729582;OCCURENCE=1(lung)	.
		217	TP53;KDM6B	No	17:7737331:C:T	4.033	1.6e-06	1.2e-06	17	7737331	7737331	C	T	downstream	DNAH2	dist=302	.	.	.	.
		217	TP53;KDM6B	No	17:7738172:G:A	-1.38	0.044	0.073	17	7738172	7738172	G	A	intergenic	DNAH2;KDM6B	dist=1143;dist=5052	.	.	.	.
		217	TP53;KDM6B	No	17:7739215:C:T	-3.398	0.0014	2.8e-05	17	7739215	7739215	C	T	intergenic	DNAH2;KDM6B	dist=2186;dist=4009	.	.	.	.
		217	TP53;KDM6B	No	17:7740529:C:T	-4.039	0.00047	6.6e-07	17	7740529	7740529	C	T	intergenic	DNAH2;KDM6B	dist=3500;dist=2695	.	.	.	.
		217	TP53;KDM6B	No	17:7743793:C:T	-3.468	0.0011	2.1e-05	17	7743793	7743793	C	T	intronic	KDM6B	.	.	.	.	.
		217	TP53;KDM6B	No	17:7744193:A:C	-4.544	1.3e-07	1.5e-07	17	7744193	7744193	A	C	intronic	KDM6B	.	.	.	.	.
		217	TP53;KDM6B	No	17:7744837:C:T	-1.566	0.036	0.035	17	7744837	7744837	C	T	intronic	KDM6B	.	.	.	.	.
		217	TP53;KDM6B	No	17:7749621:A:G	-3.355	0.0014	3.7e-05	17	7749621	7749621	A	G	intronic	KDM6B	.	.	.	ID=COSV54682889;OCCURENCE=1(soft_tissue),1(lung)	.
		217	TP53;KDM6B	No	17:7749954:C:G	-1.553	0.037	0.04	17	7749954	7749954	C	G	exonic	KDM6B	.	nonsynonymous SNV	KDM6B:NM_001080424:exon8:c.C607G:p.P203A,KDM6B:NM_001348716:exon8:c.C607G:p.P203A	ID=COSV54679227;OCCURENCE=14(meninges),1(soft_tissue)	.
		217	TP53;KDM6B	No	17:7750232:T:C	-2.596	0.00019	8.3e-05	17	7750232	7750232	T	C	exonic	KDM6B	.	synonymous SNV	KDM6B:NM_001080424:exon9:c.T807C:p.A269A,KDM6B:NM_001348716:exon9:c.T807C:p.A269A	ID=COSV54681127;OCCURENCE=4(thyroid)	.
		217	TP53;KDM6B	No	17:7750357:T:C	-1.625	0.031	0.032	17	7750357	7750357	T	C	intronic	KDM6B	.	.	.	.	.
		217	TP53;KDM6B	No	17:7750847:T:C	-4.107	6.7e-07	1.3e-06	17	7750847	7750847	T	C	intronic	KDM6B	.	.	.	.	.
		217	TP53;KDM6B	No	17:7750936:A:G	-1.795	0.015	0.014	17	7750936	7750936	A	G	exonic	KDM6B	.	nonsynonymous SNV	KDM6B:NM_001080424:exon11:c.A1330G:p.S444G,KDM6B:NM_001348716:exon11:c.A1330G:p.S444G	ID=COSV54679240;OCCURENCE=13(meninges),1(soft_tissue)	.
		217	TP53;KDM6B	No	17:7751388:C:A	-3.235	0.0021	5.6e-05	17	7751388	7751388	C	A	exonic	KDM6B	.	synonymous SNV	KDM6B:NM_001080424:exon11:c.C1782A:p.P594P,KDM6B:NM_001348716:exon11:c.C1782A:p.P594P	ID=COSV54682057;OCCURENCE=1(haematopoietic_and_lymphoid_tissue),1(soft_tissue)	.
		217	TP53;KDM6B	No	17:7751751:C:T	-3.211	0.0022	5.7e-05	17	7751751	7751751	C	T	exonic	KDM6B	.	synonymous SNV	KDM6B:NM_001080424:exon11:c.C2145T:p.H715H,KDM6B:NM_001348716:exon11:c.C2145T:p.H715H	ID=COSV54679267;OCCURENCE=3(haematopoietic_and_lymphoid_tissue),1(soft_tissue),1(thyroid)	.
		217	TP53;KDM6B	No	17:7754121:G:A	-1.657	0.029	0.037	17	7754121	7754121	G	A	intronic	KDM6B	.	.	.	.	.
		217	TP53;KDM6B	No	17:7754993:G:A	3.684	7.4e-06	5.2e-06	17	7754993	7754993	G	A	exonic	KDM6B	.	synonymous SNV	KDM6B:NM_001080424:exon17:c.G4044A:p.L1348L,KDM6B:NM_001348716:exon17:c.G4044A:p.L1348L	ID=COSV54678317;OCCURENCE=1(lung),1(thyroid),2(large_intestine)	.
		217	TP53;KDM6B	No	17:7758746:C:T	-1.622	0.032	0.036	17	7758746	7758746	C	T	intronic	TMEM88	.	.	.	ID=COSV54684827;OCCURENCE=1(liver)	.
		217	TP53;KDM6B	No	17:7759477:C:A	3.875	3.2e-06	2.2e-06	17	7759477	7759477	C	A	downstream	NAA38;TMEM88	dist=522	.	.	.	.
		217	TP53;KDM6B	No	17:7760704:A:G	-4.629	8e-08	1.1e-07	17	7760704	7760704	A	G	exonic	NAA38	.	nonsynonymous SNV	NAA38:NM_032356:exon1:c.T38C:p.L13P	ID=COSV54678621;OCCURENCE=1(large_intestine)	.
		217	TP53;KDM6B	No	17:7760983:G:A	-3.262	0.002	4.5e-05	17	7760983	7760983	G	A	UTR5	NAA38	NM_001320924:c.-202C>T;NM_032356:c.-242C>T;NM_001320925:c.-202C>T	.	.	.	.
		217	TP53;KDM6B	No	17:7767488:T:G	-4.542	1.3e-07	1.9e-07	17	7767488	7767488	T	G	intronic	NAA38	.	.	.	.	.
		217	TP53;KDM6B	No	17:7767731:C:T	-3.392	1.2e-05	5.8e-05	17	7767731	7767731	C	T	intronic	NAA38	.	.	.	.	.
		217	TP53;KDM6B	No	17:7769705:T:C	-3.238	1.9e-05	7.2e-05	17	7769705	7769705	T	C	intronic	NAA38	.	.	.	.	.
		217	TP53;KDM6B	No	17:7771462:C:T	-3.321	0.0015	3.9e-05	17	7771462	7771462	C	T	intronic	NAA38	.	.	.	.	.
		217	TP53;KDM6B	No	17:7773566:G:C	-4.541	1.3e-07	1.7e-07	17	7773566	7773566	G	C	intronic	NAA38	.	.	.	.	.
		217	TP53;KDM6B	No	17:7774047:A:G	-3.331	0.0018	3.1e-05	17	7774047	7774047	A	G	intronic	NAA38	.	.	.	.	.
		217	TP53;KDM6B	No	17:7774759:C:T	-4.52	1.4e-07	2.1e-07	17	7774759	7774759	C	T	intronic	NAA38	.	.	.	.	.
		217	TP53;KDM6B	No	17:7775652:T:G	-1.674	0.027	0.033	17	7775652	7775652	T	G	intronic	NAA38	.	.	.	.	.
		217	TP53;KDM6B	No	17:7776581:A:G	-4.511	1.5e-07	2e-07	17	7776581	7776581	A	G	intronic	NAA38	.	.	.	.	.
		217	TP53;KDM6B	No	17:7777041:C:A	-4.484	1.7e-07	2.7e-07	17	7777041	7777041	C	A	intronic	NAA38	.	.	.	.	.
		217	TP53;KDM6B	No	17:7777214:G:T	-3.293	0.002	3.6e-05	17	7777214	7777214	G	T	intronic	NAA38	.	.	.	.	.
		217	TP53;KDM6B	No	17:7777543:T:C	-1.597	0.034	0.044	17	7777543	7777543	T	C	intronic	NAA38	.	.	.	.	.
		217	TP53;KDM6B	No	17:7778525:A:T	-3.307	0.0023	3.5e-05	17	7778525	7778525	A	T	intronic	NAA38	.	.	.	.	.
		217	TP53;KDM6B	No	17:7778557:T:C	-1.562	0.037	0.059	17	7778557	7778557	T	C	intronic	NAA38	.	.	.	.	.
		217	TP53;KDM6B	No	17:7778890:C:T	4.072	7.8e-07	1.1e-06	17	7778890	7778890	C	T	intronic	NAA38	.	.	.	.	.
		217	TP53;KDM6B	No	17:7780709:G:T	-5.522	2.3e-07	2.3e-09	17	7780709	7780709	G	T	intronic	NAA38	.	.	.	.	.
		217	TP53;KDM6B	No	17:7781019:T:C	-5.008	1.4e-06	1.4e-08	17	7781019	7781019	T	C	intronic	NAA38	.	.	.	.	.
		217	TP53;KDM6B	No	17:7781061:A:G	-1.64	0.029	0.046	17	7781061	7781061	A	G	intronic	NAA38	.	.	.	.	.
		217	TP53;KDM6B	No	17:7781084:C:T	-4.528	1.3e-07	2.1e-07	17	7781084	7781084	C	T	intronic	NAA38	.	.	.	.	.
		217	TP53;KDM6B	No	17:7781837:C:T	-1.677	0.027	0.051	17	7781837	7781837	C	T	intronic	NAA38	.	.	.	.	.
		217	TP53;KDM6B	No	17:7782040:G:A	-3.416	0.0015	2.5e-05	17	7782040	7782040	G	A	intronic	NAA38	.	.	.	.	.
		217	TP53;KDM6B	No	17:7784295:A:G	-3.351	0.0018	2.9e-05	17	7784295	7784295	A	G	intronic	NAA38	.	.	.	.	.
		217	TP53;KDM6B	No	17:7785590:C:T	-3.62	0.00083	1.2e-05	17	7785590	7785590	C	T	intronic	NAA38	.	.	.	.	.
		217	TP53;KDM6B	No	17:7785905:A:G	-3.703	0.00067	1e-05	17	7785905	7785905	A	G	intronic	NAA38	.	.	.	.	.
		217	TP53;KDM6B	No	17:7786181:G:A	-1.622	0.031	0.038	17	7786181	7786181	G	A	intronic	NAA38	.	.	.	.	.
		217	TP53;KDM6B	No	17:7790048:C:A	-3.975	0.00042	3.1e-06	17	7790048	7790048	C	A	intronic	CHD3	.	.	.	.	.
		217	TP53;KDM6B	No	17:7792465:G:C	-2.674	0.013	0.00036	17	7792465	7792465	G	C	intronic	CHD3	.	.	.	.	.
		217	TP53;KDM6B	No	17:7794202:C:G	-3.325	0.00073	1.8e-06	17	7794202	7794202	C	G	intronic	CHD3	.	.	.	ID=COSV57879629;OCCURENCE=1(liver)	.
		217	TP53;KDM6B	No	17:7795529:G:A	-2.829	0.0052	1.4e-05	17	7795529	7795529	G	A	intronic	CHD3	.	.	.	ID=COSV57879640;OCCURENCE=1(liver)	.
		217	TP53;KDM6B	No	17:7795972:A:G	-3.448	0.00055	1.4e-06	17	7795972	7795972	A	G	intronic	CHD3	.	.	.	.	.
		217	TP53;KDM6B	No	17:7859317:A:T	-2.721	0.012	2.6e-05	17	7859317	7859317	A	T	intergenic	CNTROB;GUCY2D	dist=6079;dist=46616	.	.	.	.
		217	TP53;KDM6B	No	17:7921006:G:C	-2.024	0.039	0.00021	17	7921006	7921006	G	C	intronic	GUCY2D	.	.	.	.	.
		217	TP53;KDM6B	No	17:7955314:C:T	-2.156	0.031	0.00017	17	7955314	7955314	C	T	intergenic	ALOX15B;ALOX12B	dist=2863;dist=20640	.	.	.	.
		217	TP53;KDM6B	No	17:7955482:A:G	-2.393	0.02	9.5e-05	17	7955482	7955482	A	G	intergenic	ALOX15B;ALOX12B	dist=3031;dist=20472	.	.	.	.
		217	TP53;KDM6B	No	17:7957976:A:G	-2.221	0.026	0.00014	17	7957976	7957976	A	G	intergenic	ALOX15B;ALOX12B	dist=5525;dist=17978	.	.	.	.
		217	TP53;KDM6B	No	17:7959184:G:C	-2.395	0.018	8.6e-05	17	7959184	7959184	G	C	intergenic	ALOX15B;ALOX12B	dist=6733;dist=16770	.	.	.	.
		217	TP53;KDM6B	No	17:7959200:T:G	-2.353	0.02	7.9e-05	17	7959200	7959200	T	G	intergenic	ALOX15B;ALOX12B	dist=6749;dist=16754	.	.	.	.
		217	TP53;KDM6B	No	17:8054759:G:A	1.625	0.024	0.17	17	8054759	8054759	G	A	intronic	PER1	.	.	.	ID=COSV57918211;OCCURENCE=1(liver)	.
		217	TP53;KDM6B	No	17:8054860:C:A	1.772	0.0061	0.042	17	8054860	8054860	C	A	intronic	PER1	.	.	.	ID=COSV57918220;OCCURENCE=1(liver)	.
		217	TP53;KDM6B	No	17:8073097:G:A	1.643	0.013	0.099	17	8073097	8073097	G	A	intergenic	VAMP2;TMEM107	dist=6831;dist=2678	.	.	.	.
		217	TP53;KDM6B	No	17:8082177:G:A	1.448	0.046	0.25	17	8082177	8082177	G	A	intergenic	TMEM107;MIR4521	dist=2479;dist=8086	.	.	.	.
		217	TP53;KDM6B	No	17:8083058:G:T	1.591	0.031	0.18	17	8083058	8083058	G	T	intergenic	TMEM107;MIR4521	dist=3360;dist=7205	.	.	.	.
		217	TP53;KDM6B	No	17:8087353:G:A	1.706	0.02	0.14	17	8087353	8087353	G	A	intergenic	TMEM107;MIR4521	dist=7655;dist=2910	.	.	.	.
		217	TP53;KDM6B	No	17:8088612:G:T	1.698	0.01	0.092	17	8088612	8088612	G	T	intergenic	TMEM107;MIR4521	dist=8914;dist=1651	.	.	.	.
		217	TP53;KDM6B	No	17:8094020:G:C	1.572	0.033	0.23	17	8094020	8094020	G	C	upstream	BORCS6	dist=522	.	.	.	.
		217	TP53;KDM6B	No	17:8096544:G:A	1.623	0.013	0.099	17	8096544	8096544	G	A	intergenic	BORCS6;AURKB	dist=3046;dist=11505	.	.	.	.
		217	TP53;KDM6B	No	17:8100866:A:G	1.516	0.045	0.3	17	8100866	8100866	A	G	intergenic	BORCS6;AURKB	dist=7368;dist=7183	.	.	.	.
		217	TP53;KDM6B	No	17:8103027:G:A	1.587	0.036	0.25	17	8103027	8103027	G	A	intergenic	BORCS6;AURKB	dist=9529;dist=5022	.	.	.	.
		217	TP53;KDM6B	No	17:8107979:G:T	1.566	0.016	0.11	17	8107979	8107979	G	T	downstream	AURKB	dist=70	.	.	.	.
		217	TP53;KDM6B	No	17:8113785:C:T	-1.86	0.037	0.0024	17	8113785	8113785	C	T	intronic	AURKB	.	.	.	ID=COSV60245855;OCCURENCE=1(liver)	.
		217	TP53;KDM6B	No	17:8120804:G:A	1.32	0.037	0.093	17	8120804	8120804	G	A	intergenic	AURKB;LINC00324	dist=6911;dist=3144	.	.	.	.
		217	TP53;KDM6B	No	17:8122389:G:A	1.783	0.0078	0.037	17	8122389	8122389	G	A	intergenic	AURKB;LINC00324	dist=8496;dist=1559	.	.	.	.
		217	TP53;KDM6B	No	17:8126809:A:G	-1.233	0.048	0.08	17	8126809	8126809	A	G	ncRNA_intronic	LINC00324	.	.	.	.	.
		217	TP53;KDM6B	No	17:8141227:C:T	-2.329	0.017	0.00082	17	8141227	8141227	C	T	intronic	CTC1	.	.	.	ID=COSV59855165;OCCURENCE=1(liver)	.
		218	BRCA1	Yes	17:41173226:A:T	-1.447	0.033	0.17	17	41173226	41173226	A	T	intronic	VAT1	.	.	.	ID=COSV63040340;OCCURENCE=1(liver)	.
		218	BRCA1	Yes	17:41174025:A:C	-1.536	0.027	0.13	17	41174025	41174025	A	C	exonic	VAT1	.	synonymous SNV	VAT1:NM_006373:exon1:c.T315G:p.P105P	ID=COSV63039808;OCCURENCE=2(large_intestine),1(haematopoietic_and_lymphoid_tissue),1(pancreas)	.
		218	BRCA1	Yes	17:41176688:T:C	-1.522	0.029	0.15	17	41176688	41176688	T	C	upstream	RND2	dist=560	.	.	.	.
		218	BRCA1	Yes	17:41176831:G:A	-1.526	0.029	0.15	17	41176831	41176831	G	A	upstream	RND2	dist=417	.	.	.	.
		218	BRCA1	Yes	17:41179864:C:T	-1.431	0.038	0.19	17	41179864	41179864	C	T	intronic	RND2	.	.	.	.	.
		218	BRCA1	Yes	17:41180772:C:T	-1.436	0.04	0.17	17	41180772	41180772	C	T	UTR3	RND2	NM_005440:c.*75C>T	.	.	ID=COSV56816449;OCCURENCE=1(oesophagus),1(lung)	.
		218	BRCA1	Yes	17:41181297:T:C	-1.48	0.034	0.16	17	41181297	41181297	T	C	UTR3	RND2	NM_005440:c.*600T>C	.	.	.	.
		218	BRCA1	Yes	17:41181746:A:G	-1.468	0.035	0.17	17	41181746	41181746	A	G	UTR3	RND2	NM_005440:c.*1049A>G	.	.	.	.
		218	BRCA1	Yes	17:41181835:C:T	-1.427	0.041	0.2	17	41181835	41181835	C	T	UTR3	RND2	NM_005440:c.*1138C>T	.	.	.	.
		218	BRCA1	Yes	17:41181898:A:G	-1.411	0.043	0.22	17	41181898	41181898	A	G	UTR3	RND2	NM_005440:c.*1201A>G	.	.	.	.
		218	BRCA1	Yes	17:41182662:G:A	-1.497	0.032	0.15	17	41182662	41182662	G	A	UTR3	RND2	NM_005440:c.*1965G>A	.	.	.	.
		218	BRCA1	Yes	17:41187567:T:G	-1.488	0.033	0.15	17	41187567	41187567	T	G	intergenic	RND2;BRCA1	dist=3509;dist=8745	.	.	.	.
		218	BRCA1	Yes	17:41187684:A:C	-1.445	0.037	0.18	17	41187684	41187684	A	C	intergenic	RND2;BRCA1	dist=3626;dist=8628	.	.	.	.
		218	BRCA1	Yes	17:41187974:G:C	-1.423	0.04	0.2	17	41187974	41187974	G	C	intergenic	RND2;BRCA1	dist=3916;dist=8338	.	.	.	.
		218	BRCA1	Yes	17:41188786:G:A	-1.429	0.039	0.19	17	41188786	41188786	G	A	intergenic	RND2;BRCA1	dist=4728;dist=7526	.	.	.	.
		218	BRCA1	Yes	17:41189383:G:T	-1.494	0.032	0.16	17	41189383	41189383	G	T	intergenic	RND2;BRCA1	dist=5325;dist=6929	.	.	.	.
		218	BRCA1	Yes	17:41190715:G:A	-1.547	0.026	0.13	17	41190715	41190715	G	A	intergenic	RND2;BRCA1	dist=6657;dist=5597	.	.	.	.
		218	BRCA1	Yes	17:41191129:G:T	-1.532	0.028	0.13	17	41191129	41191129	G	T	intergenic	RND2;BRCA1	dist=7071;dist=5183	.	.	.	.
		218	BRCA1	Yes	17:41193910:A:T	-1.443	0.039	0.2	17	41193910	41193910	A	T	intergenic	RND2;BRCA1	dist=9852;dist=2402	.	.	.	.
		218	BRCA1	Yes	17:41195025:T:A	-1.587	0.025	0.12	17	41195025	41195025	T	A	intergenic	RND2;BRCA1	dist=10967;dist=1287	.	.	.	.
		218	BRCA1	Yes	17:41195711:G:C	-1.583	0.026	0.12	17	41195711	41195711	G	C	downstream	BRCA1	dist=601	.	.	.	.
		218	BRCA1	Yes	17:41195773:A:G	-1.587	0.026	0.12	17	41195773	41195773	A	G	downstream	BRCA1	dist=539	.	.	.	.
		218	BRCA1	Yes	17:41196408:G:A	-1.601	0.024	0.11	17	41196408	41196408	G	A	UTR3	BRCA1	NM_007299:c.*1393C>T;NM_007300:c.*1287C>T;NM_007298:c.*1287C>T;NM_007297:c.*1287C>T;NM_007294:c.*1287C>T	.	.	ID=COSV58790086;OCCURENCE=1(lung)	.
		218	BRCA1	Yes	17:41197274:C:A	-1.554	0.028	0.14	17	41197274	41197274	C	A	UTR3	BRCA1	NM_007299:c.*527G>T;NM_007300:c.*421G>T;NM_007298:c.*421G>T;NM_007297:c.*421G>T;NM_007294:c.*421G>T	.	.	.	.
		218	BRCA1	Yes	17:41198621:A:G	-1.579	0.026	0.12	17	41198621	41198621	A	G	intronic	BRCA1	.	.	.	.	.
		218	BRCA1	Yes	17:41199913:T:C	-1.434	0.043	0.22	17	41199913	41199913	T	C	intronic	BRCA1	.	.	.	.	.
		218	BRCA1	Yes	17:41200109:T:C	-1.592	0.025	0.12	17	41200109	41200109	T	C	intronic	BRCA1	.	.	.	.	.
		218	BRCA1	Yes	17:41201702:C:T	-1.539	0.029	0.15	17	41201702	41201702	C	T	intronic	BRCA1	.	.	.	.	.
		218	BRCA1	Yes	17:41202688:G:A	-1.481	0.038	0.2	17	41202688	41202688	G	A	intronic	BRCA1	.	.	.	.	.
		218	BRCA1	Yes	17:41203325:T:A	-1.586	0.025	0.12	17	41203325	41203325	T	A	intronic	BRCA1	.	.	.	ID=COSV58783637;OCCURENCE=1(lung)	.
		218	BRCA1	Yes	17:41203591:T:C	-1.586	0.026	0.12	17	41203591	41203591	T	C	intronic	BRCA1	.	.	.	.	.
		218	BRCA1	Yes	17:41204377:A:G	-1.593	0.025	0.12	17	41204377	41204377	A	G	intronic	BRCA1	.	.	.	.	.
		218	BRCA1	Yes	17:41204390:T:C	-1.595	0.025	0.11	17	41204390	41204390	T	C	intronic	BRCA1	.	.	.	.	.
		218	BRCA1	Yes	17:41205772:G:A	-1.585	0.025	0.12	17	41205772	41205772	G	A	intronic	BRCA1	.	.	.	.	.
		218	BRCA1	Yes	17:41206056:T:C	-1.59	0.025	0.12	17	41206056	41206056	T	C	intronic	BRCA1	.	.	.	.	.
		218	BRCA1	Yes	17:41209578:T:C	-1.563	0.028	0.12	17	41209578	41209578	T	C	intronic	BRCA1	.	.	.	.	.
		218	BRCA1	Yes	17:41211653:A:G	-1.537	0.03	0.15	17	41211653	41211653	A	G	intronic	BRCA1	.	.	.	.	.
		218	BRCA1	Yes	17:41212169:C:T	-1.535	0.03	0.15	17	41212169	41212169	C	T	intronic	BRCA1	.	.	.	.	.
		218	BRCA1	Yes	17:41212338:A:C	-1.584	0.026	0.13	17	41212338	41212338	A	C	intronic	BRCA1	.	.	.	ID=COSV58800921;OCCURENCE=1(liver)	.
		218	BRCA1	Yes	17:41212547:C:T	-1.585	0.026	0.12	17	41212547	41212547	C	T	intronic	BRCA1	.	.	.	.	.
		218	BRCA1	Yes	17:41213626:G:T	-1.55	0.028	0.15	17	41213626	41213626	G	T	intronic	BRCA1	.	.	.	.	.
		218	BRCA1	Yes	17:41213660:T:C	-1.583	0.026	0.13	17	41213660	41213660	T	C	intronic	BRCA1	.	.	.	.	.
		218	BRCA1	Yes	17:41213893:C:T	-1.537	0.03	0.15	17	41213893	41213893	C	T	intronic	BRCA1	.	.	.	.	.
		218	BRCA1	Yes	17:41213996:C:T	-1.552	0.028	0.14	17	41213996	41213996	C	T	intronic	BRCA1	.	.	.	.	.
		218	BRCA1	Yes	17:41215825:C:T	-1.56	0.029	0.14	17	41215825	41215825	C	T	intronic	BRCA1	.	.	.	ID=COSV58793783;OCCURENCE=1(haematopoietic_and_lymphoid_tissue),1(lung),1(upper_aerodigestive_tract)	.
		218	BRCA1	Yes	17:41216933:T:C	-1.631	0.02	0.091	17	41216933	41216933	T	C	intronic	BRCA1	.	.	.	ID=COSV58800931;OCCURENCE=1(liver)	.
		218	BRCA1	Yes	17:41217874:C:T	-1.516	0.032	0.14	17	41217874	41217874	C	T	intronic	BRCA1	.	.	.	.	.
		218	BRCA1	Yes	17:41218333:G:A	-1.588	0.026	0.11	17	41218333	41218333	G	A	intronic	BRCA1	.	.	.	.	.
		218	BRCA1	Yes	17:41218572:T:C	-1.54	0.03	0.13	17	41218572	41218572	T	C	intronic	BRCA1	.	.	.	.	.
		218	BRCA1	Yes	17:41219780:T:C	-1.595	0.025	0.11	17	41219780	41219780	T	C	intronic	BRCA1	.	.	.	ID=COSV58794203;OCCURENCE=1(haematopoietic_and_lymphoid_tissue),1(upper_aerodigestive_tract)	.
		218	BRCA1	Yes	17:41219804:T:C	-1.606	0.024	0.1	17	41219804	41219804	T	C	intronic	BRCA1	.	.	.	ID=COSV58794208;OCCURENCE=1(haematopoietic_and_lymphoid_tissue)	.
		218	BRCA1	Yes	17:41220223:A:G	-1.588	0.026	0.11	17	41220223	41220223	A	G	intronic	BRCA1	.	.	.	.	.
		218	BRCA1	Yes	17:41222462:A:G	-1.585	0.027	0.11	17	41222462	41222462	A	G	intronic	BRCA1	.	.	.	.	.
		218	BRCA1	Yes	17:41222723:T:C	-1.545	0.03	0.14	17	41222723	41222723	T	C	intronic	BRCA1	.	.	.	.	.
		218	BRCA1	Yes	17:41223094:T:C	-1.587	0.026	0.11	17	41223094	41223094	T	C	exonic	BRCA1	.	nonsynonymous SNV	BRCA1:NM_007297:exon14:c.A4696G:p.S1566G,BRCA1:NM_007298:exon14:c.A1525G:p.S509G,BRCA1:NM_007294:exon15:c.A4837G:p.S1613G,BRCA1:NM_007299:exon15:c.A1525G:p.S509G,BRCA1:NM_007300:exon16:c.A4900G:p.S1634G	ID=COSV58783381;OCCURENCE=1(breast),1(penis),9(meninges),2(large_intestine),3(haematopoietic_and_lymphoid_tissue),1(urinary_tract),6(prostate),2(lung),1(thymus)	ID=COSM3755560;OCCURENCE=1(large_intestine)
		218	BRCA1	Yes	17:41224833:G:C	-1.549	0.028	0.15	17	41224833	41224833	G	C	intronic	BRCA1	.	.	.	.	.
		218	BRCA1	Yes	17:41225839:T:C	-1.586	0.025	0.12	17	41225839	41225839	T	C	intronic	BRCA1	.	.	.	.	.
		218	BRCA1	Yes	17:41226601:G:C	-1.56	0.028	0.13	17	41226601	41226601	G	C	intronic	BRCA1	.	.	.	ID=COSV58794229;OCCURENCE=8(meninges),1(haematopoietic_and_lymphoid_tissue),1(upper_aerodigestive_tract)	.
		218	BRCA1	Yes	17:41229386:T:C	-1.59	0.025	0.11	17	41229386	41229386	T	C	intronic	BRCA1	.	.	.	.	.
		218	BRCA1	Yes	17:41229812:A:G	-1.408	0.049	0.25	17	41229812	41229812	A	G	intronic	BRCA1	.	.	.	.	.
		218	BRCA1	Yes	17:41229857:G:A	-1.504	0.035	0.17	17	41229857	41229857	G	A	intronic	BRCA1	.	.	.	.	.
		218	BRCA1	Yes	17:41229908:T:A	-1.531	0.031	0.16	17	41229908	41229908	T	A	intronic	BRCA1	.	.	.	.	.
		218	BRCA1	Yes	17:41230228:G:A	-1.552	0.028	0.13	17	41230228	41230228	G	A	intronic	BRCA1	.	.	.	.	.
		218	BRCA1	Yes	17:41230336:A:G	-1.554	0.027	0.13	17	41230336	41230336	A	G	intronic	BRCA1	.	.	.	.	.
		218	BRCA1	Yes	17:41230376:A:G	-1.552	0.028	0.13	17	41230376	41230376	A	G	intronic	BRCA1	.	.	.	.	.
		218	BRCA1	Yes	17:41230537:A:T	-1.403	0.049	0.25	17	41230537	41230537	A	T	intronic	BRCA1	.	.	.	.	.
		218	BRCA1	Yes	17:41231221:A:C	-1.53	0.031	0.14	17	41231221	41231221	A	C	intronic	BRCA1	.	.	.	ID=COSV58791019;OCCURENCE=1(haematopoietic_and_lymphoid_tissue)	.
		218	BRCA1	Yes	17:41231516:C:T	-1.61	0.023	0.1	17	41231516	41231516	C	T	intronic	BRCA1	.	.	.	ID=COSV58789905;OCCURENCE=1(large_intestine),2(haematopoietic_and_lymphoid_tissue)	.
		218	BRCA1	Yes	17:41231902:G:A	-1.559	0.027	0.13	17	41231902	41231902	G	A	intronic	BRCA1	.	.	.	.	.
		218	BRCA1	Yes	17:41234470:A:G	-1.547	0.03	0.13	17	41234470	41234470	A	G	exonic	BRCA1	.	synonymous SNV	BRCA1:NM_007297:exon11:c.T4167C:p.S1389S,BRCA1:NM_007298:exon11:c.T999C:p.S333S,BRCA1:NM_007294:exon12:c.T4308C:p.S1436S,BRCA1:NM_007299:exon12:c.T999C:p.S333S,BRCA1:NM_007300:exon12:c.T4308C:p.S1436S	ID=COSV58783806;OCCURENCE=2(haematopoietic_and_lymphoid_tissue),1(liver),8(prostate),3(lung),9(meninges),2(large_intestine)	.
		218	BRCA1	Yes	17:41235799:G:A	-1.462	0.043	0.19	17	41235799	41235799	G	A	intronic	BRCA1	.	.	.	.	.
		218	BRCA1	Yes	17:41237953:G:A	-1.707	0.016	0.073	17	41237953	41237953	G	A	intronic	BRCA1	.	.	.	.	.
		218	BRCA1	Yes	17:41239472:G:A	-1.546	0.03	0.13	17	41239472	41239472	G	A	intronic	BRCA1	.	.	.	.	.
		218	BRCA1	Yes	17:41239491:T:C	-1.604	0.024	0.1	17	41239491	41239491	T	C	intronic	BRCA1	.	.	.	.	.
		218	BRCA1	Yes	17:41239628:A:G	-1.609	0.024	0.1	17	41239628	41239628	A	G	intronic	BRCA1	.	.	.	.	.
		218	BRCA1	Yes	17:41241390:C:A	-1.593	0.025	0.11	17	41241390	41241390	C	A	intronic	BRCA1	.	.	.	.	.
		218	BRCA1	Yes	17:41241503:T:C	-1.599	0.025	0.11	17	41241503	41241503	T	C	intronic	BRCA1	.	.	.	.	.
		218	BRCA1	Yes	17:41242285:T:G	-1.693	0.017	0.077	17	41242285	41242285	T	G	intronic	BRCA1	.	.	.	.	.
		218	BRCA1	Yes	17:41244000:T:C	-1.712	0.015	0.071	17	41244000	41244000	T	C	exonic	BRCA1	.	nonsynonymous SNV	BRCA1:NM_007297:exon9:c.A3407G:p.K1136R,BRCA1:NM_007294:exon10:c.A3548G:p.K1183R,BRCA1:NM_007300:exon10:c.A3548G:p.K1183R	ID=COSV58784397;OCCURENCE=1(breast),9(meninges),4(large_intestine),1(ovary),3(haematopoietic_and_lymphoid_tissue),1(stomach),14(soft_tissue),13(prostate),2(lung),1(thyroid),32(upper_aerodigestive_tract)	ID=COSM148277;OCCURENCE=1(stomach),1(thyroid),1(large_intestine)
		218	BRCA1	Yes	17:41244936:G:A	-1.525	0.032	0.15	17	41244936	41244936	G	A	exonic	BRCA1	.	nonsynonymous SNV	BRCA1:NM_007297:exon9:c.C2471T:p.P824L,BRCA1:NM_007294:exon10:c.C2612T:p.P871L,BRCA1:NM_007300:exon10:c.C2612T:p.P871L	ID=COSV58784386;OCCURENCE=1(breast),1(peritoneum),9(meninges),4(large_intestine),3(haematopoietic_and_lymphoid_tissue),1(stomach),14(soft_tissue),4(pancreas),1(skin),5(prostate),2(lung),32(upper_aerodigestive_tract)	ID=COSM148278;OCCURENCE=1(large_intestine),1(stomach)
		218	BRCA1	Yes	17:41245237:A:G	-1.667	0.018	0.089	17	41245237	41245237	A	G	exonic	BRCA1	.	synonymous SNV	BRCA1:NM_007297:exon9:c.T2170C:p.L724L,BRCA1:NM_007294:exon10:c.T2311C:p.L771L,BRCA1:NM_007300:exon10:c.T2311C:p.L771L	ID=COSV58786443;OCCURENCE=1(breast),9(meninges),2(large_intestine),3(haematopoietic_and_lymphoid_tissue),10(prostate),1(lung)	ID=COSM3755566;OCCURENCE=1(large_intestine)
		218	BRCA1	Yes	17:41245466:G:A	-1.7	0.016	0.074	17	41245466	41245466	G	A	exonic	BRCA1	.	synonymous SNV	BRCA1:NM_007297:exon9:c.C1941T:p.S647S,BRCA1:NM_007294:exon10:c.C2082T:p.S694S,BRCA1:NM_007300:exon10:c.C2082T:p.S694S	ID=COSV58784419;OCCURENCE=1(breast),9(meninges),2(large_intestine),3(haematopoietic_and_lymphoid_tissue),1(stomach),13(soft_tissue),10(prostate),3(lung)	ID=COSM148280;OCCURENCE=1(large_intestine),1(stomach)
		218	BRCA1	Yes	17:41247604:A:C	-1.601	0.024	0.099	17	41247604	41247604	A	C	intronic	BRCA1	.	.	.	.	.
		218	BRCA1	Yes	17:41248164:C:T	-1.645	0.02	0.1	17	41248164	41248164	C	T	intronic	BRCA1	.	.	.	.	.
		218	BRCA1	Yes	17:41248484:G:C	-1.638	0.021	0.1	17	41248484	41248484	G	C	intronic	BRCA1	.	.	.	.	.
		218	BRCA1	Yes	17:41249094:A:G	-1.697	0.017	0.075	17	41249094	41249094	A	G	intronic	BRCA1	.	.	.	.	.
		218	BRCA1	Yes	17:41250923:T:C	-1.726	0.013	0.074	17	41250923	41250923	T	C	intronic	BRCA1	.	.	.	.	.
		218	BRCA1	Yes	17:41251495:C:G	-1.559	0.028	0.13	17	41251495	41251495	C	G	intronic	BRCA1	.	.	.	.	.
		218	BRCA1	Yes	17:41251646:T:A	-1.7	0.016	0.074	17	41251646	41251646	T	A	intronic	BRCA1	.	.	.	.	.
		218	BRCA1	Yes	17:41254174:A:G	-1.641	0.021	0.088	17	41254174	41254174	A	G	intronic	BRCA1	.	.	.	.	.
		218	BRCA1	Yes	17:41254486:T:G	-1.64	0.02	0.094	17	41254486	41254486	T	G	intronic	BRCA1	.	.	.	.	.
		218	BRCA1	Yes	17:41255102:A:G	-1.564	0.028	0.12	17	41255102	41255102	A	G	intronic	BRCA1	.	.	.	.	.
		218	BRCA1	Yes	17:41255111:A:T	-1.61	0.024	0.1	17	41255111	41255111	A	T	intronic	BRCA1	.	.	.	.	.
		218	BRCA1	Yes	17:41257134:T:C	-1.485	0.038	0.18	17	41257134	41257134	T	C	intronic	BRCA1	.	.	.	ID=COSV58801019;OCCURENCE=1(upper_aerodigestive_tract)	.
		218	BRCA1	Yes	17:41257458:A:C	-1.553	0.029	0.13	17	41257458	41257458	A	C	intronic	BRCA1	.	.	.	.	.
		218	BRCA1	Yes	17:41258043:C:T	-1.6	0.025	0.11	17	41258043	41258043	C	T	intronic	BRCA1	.	.	.	.	.
		218	BRCA1	Yes	17:41259049:C:T	-1.6	0.025	0.11	17	41259049	41259049	C	T	intronic	BRCA1	.	.	.	.	.
		218	BRCA1	Yes	17:41260808:A:G	-1.605	0.024	0.1	17	41260808	41260808	A	G	intronic	BRCA1	.	.	.	ID=COSV58800940;OCCURENCE=1(liver)	.
		218	BRCA1	Yes	17:41261233:C:T	-1.575	0.027	0.12	17	41261233	41261233	C	T	intronic	BRCA1	.	.	.	.	.
		218	BRCA1	Yes	17:41263044:A:G	-1.672	0.018	0.085	17	41263044	41263044	A	G	intronic	BRCA1	.	.	.	.	.
		218	BRCA1	Yes	17:41263566:T:C	-1.721	0.015	0.062	17	41263566	41263566	T	C	intronic	BRCA1	.	.	.	.	.
		218	BRCA1	Yes	17:41264146:G:A	-1.686	0.017	0.078	17	41264146	41264146	G	A	intronic	BRCA1	.	.	.	.	.
		218	BRCA1	Yes	17:41264364:A:G	-1.657	0.019	0.091	17	41264364	41264364	A	G	intronic	BRCA1	.	.	.	.	.
		218	BRCA1	Yes	17:41265776:A:G	-1.603	0.025	0.11	17	41265776	41265776	A	G	intronic	BRCA1	.	.	.	.	.
		218	BRCA1	Yes	17:41267050:G:A	-1.655	0.018	0.08	17	41267050	41267050	G	A	intronic	BRCA1	.	.	.	.	.
		218	BRCA1	Yes	17:41270229:T:G	-1.603	0.025	0.11	17	41270229	41270229	T	G	intronic	BRCA1	.	.	.	.	.
		218	BRCA1	Yes	17:41270277:C:T	-1.554	0.029	0.13	17	41270277	41270277	C	T	intronic	BRCA1	.	.	.	.	.
		218	BRCA1	Yes	17:41270463:G:A	-1.596	0.026	0.11	17	41270463	41270463	G	A	intronic	BRCA1	.	.	.	.	.
		218	BRCA1	Yes	17:41270666:C:A	-1.559	0.029	0.13	17	41270666	41270666	C	A	intronic	BRCA1	.	.	.	.	.
		218	BRCA1	Yes	17:41273348:T:C	-1.446	0.043	0.2	17	41273348	41273348	T	C	intronic	BRCA1	.	.	.	.	.
		218	BRCA1	Yes	17:41273537:A:C	-1.6	0.025	0.11	17	41273537	41273537	A	C	intronic	BRCA1	.	.	.	.	.
		218	BRCA1	Yes	17:41274778:G:A	-1.598	0.025	0.11	17	41274778	41274778	G	A	intronic	BRCA1	.	.	.	.	.
		218	BRCA1	Yes	17:41275151:G:C	-1.556	0.029	0.13	17	41275151	41275151	G	C	intronic	BRCA1	.	.	.	.	.
		218	BRCA1	Yes	17:41275645:A:G	-1.58	0.027	0.11	17	41275645	41275645	A	G	intronic	BRCA1	.	.	.	.	.
		218	BRCA1	Yes	17:41276247:A:G	-1.594	0.026	0.11	17	41276247	41276247	A	G	intronic	BRCA1	.	.	.	ID=COSV58789216;OCCURENCE=1(lung),1(upper_aerodigestive_tract)	.
		218	BRCA1	Yes	17:41276348:T:C	-1.586	0.026	0.11	17	41276348	41276348	T	C	intronic	BRCA1	.	.	.	.	.
		218	BRCA1	Yes	17:41278377:G:A	-1.575	0.029	0.12	17	41278377	41278377	G	A	ncRNA_intronic	NBR2	.	.	.	.	.
		218	BRCA1	Yes	17:41279298:A:G	-1.58	0.028	0.11	17	41279298	41279298	A	G	ncRNA_intronic	NBR2	.	.	.	.	.
		218	BRCA1	Yes	17:41279561:G:C	-1.459	0.045	0.19	17	41279561	41279561	G	C	ncRNA_intronic	NBR2	.	.	.	.	.
		218	BRCA1	Yes	17:41279770:A:G	-1.475	0.038	0.082	17	41279770	41279770	A	G	ncRNA_intronic	NBR2	.	.	.	.	.
		218	BRCA1	Yes	17:41279837:C:A	-1.524	0.034	0.15	17	41279837	41279837	C	A	ncRNA_intronic	NBR2	.	.	.	.	.
		218	BRCA1	Yes	17:41280073:G:A	-1.547	0.032	0.13	17	41280073	41280073	G	A	ncRNA_intronic	NBR2	.	.	.	.	.
		218	BRCA1	Yes	17:41280682:A:G	-1.571	0.03	0.12	17	41280682	41280682	A	G	ncRNA_intronic	NBR2	.	.	.	.	.
		218	BRCA1	Yes	17:41281680:T:C	-1.573	0.029	0.12	17	41281680	41281680	T	C	ncRNA_intronic	NBR2	.	.	.	.	.
		218	BRCA1	Yes	17:41281754:G:A	-1.514	0.035	0.16	17	41281754	41281754	G	A	ncRNA_intronic	NBR2	.	.	.	.	.
		218	BRCA1	Yes	17:41283377:C:T	-1.577	0.029	0.12	17	41283377	41283377	C	T	ncRNA_intronic	NBR2	.	.	.	.	.
		218	BRCA1	Yes	17:41283854:G:A	-1.575	0.029	0.12	17	41283854	41283854	G	A	ncRNA_intronic	NBR2	.	.	.	.	.
		218	BRCA1	Yes	17:41283865:A:G	-1.55	0.031	0.13	17	41283865	41283865	A	G	ncRNA_intronic	NBR2	.	.	.	.	.
		218	BRCA1	Yes	17:41284699:A:G	-1.54	0.032	0.14	17	41284699	41284699	A	G	ncRNA_exonic	NBR2	.	.	.	.	.
		218	BRCA1	Yes	17:41284792:T:A	-1.468	0.042	0.19	17	41284792	41284792	T	A	ncRNA_intronic	NBR2	.	.	.	.	.
		218	BRCA1	Yes	17:41286822:T:G	-1.581	0.029	0.12	17	41286822	41286822	T	G	ncRNA_intronic	NBR2	.	.	.	.	.
		218	BRCA1	Yes	17:41287880:A:G	-1.595	0.027	0.11	17	41287880	41287880	A	G	ncRNA_intronic	NBR2	.	.	.	.	.
		218	BRCA1	Yes	17:41287924:C:A	-1.516	0.035	0.15	17	41287924	41287924	C	A	ncRNA_intronic	NBR2	.	.	.	.	.
		218	BRCA1	Yes	17:41289764:A:G	-1.582	0.028	0.11	17	41289764	41289764	A	G	ncRNA_intronic	NBR2	.	.	.	.	.
		218	BRCA1	Yes	17:41290613:G:T	-1.569	0.03	0.13	17	41290613	41290613	G	T	ncRNA_intronic	NBR2	.	.	.	.	.
		218	BRCA1	Yes	17:41290674:G:C	-1.559	0.031	0.13	17	41290674	41290674	G	C	ncRNA_exonic	NBR2	.	.	.	.	.
		218	BRCA1	Yes	17:41291779:G:T	-1.567	0.031	0.13	17	41291779	41291779	G	T	ncRNA_intronic	NBR2	.	.	.	.	.
		218	BRCA1	Yes	17:41291953:C:G	-1.507	0.035	0.15	17	41291953	41291953	C	G	ncRNA_exonic	NBR2	.	.	.	.	.
		218	BRCA1	Yes	17:41292323:T:C	-1.535	0.033	0.15	17	41292323	41292323	T	C	ncRNA_intronic	NBR2	.	.	.	.	.
		218	BRCA1	Yes	17:41292427:C:G	-1.535	0.033	0.15	17	41292427	41292427	C	G	ncRNA_intronic	NBR2	.	.	.	.	.
		218	BRCA1	Yes	17:41292739:G:A	-1.581	0.029	0.12	17	41292739	41292739	G	A	ncRNA_intronic	NBR2	.	.	.	.	.
		218	BRCA1	Yes	17:41293613:C:T	-1.473	0.043	0.18	17	41293613	41293613	C	T	ncRNA_intronic	NBR2	.	.	.	.	.
		218	BRCA1	Yes	17:41295489:G:A	-1.528	0.034	0.14	17	41295489	41295489	G	A	ncRNA_intronic	NBR2	.	.	.	.	.
		218	BRCA1	Yes	17:41296197:A:G	-1.589	0.028	0.12	17	41296197	41296197	A	G	ncRNA_intronic	NBR2	.	.	.	.	.
		218	BRCA1	Yes	17:41297652:A:C	-1.486	0.042	0.19	17	41297652	41297652	A	C	ncRNA_intronic	NBR2	.	.	.	.	.
		218	BRCA1	Yes	17:41297992:G:T	-1.583	0.028	0.12	17	41297992	41297992	G	T	ncRNA_intronic	NBR2	.	.	.	.	.
		218	BRCA1	Yes	17:41298434:T:C	-1.69	0.017	0.075	17	41298434	41298434	T	C	ncRNA_intronic	NBR2	.	.	.	.	.
		218	BRCA1	Yes	17:41298499:G:A	-1.555	0.031	0.13	17	41298499	41298499	G	A	ncRNA_intronic	NBR2	.	.	.	.	.
		218	BRCA1	Yes	17:41298515:C:T	-1.53	0.034	0.15	17	41298515	41298515	C	T	ncRNA_intronic	NBR2	.	.	.	.	.
		218	BRCA1	Yes	17:41299589:C:T	-1.588	0.028	0.11	17	41299589	41299589	C	T	ncRNA_intronic	NBR2	.	.	.	.	.
		218	BRCA1	Yes	17:41299607:A:G	-1.582	0.028	0.11	17	41299607	41299607	A	G	ncRNA_intronic	NBR2	.	.	.	.	.
		218	BRCA1	Yes	17:41299928:G:C	-1.587	0.028	0.11	17	41299928	41299928	G	C	ncRNA_intronic	NBR2	.	.	.	.	.
		218	BRCA1	Yes	17:41300799:C:A	-1.602	0.026	0.11	17	41300799	41300799	C	A	ncRNA_exonic	LOC101929767	.	.	.	.	.
		218	BRCA1	Yes	17:41301428:T:G	-1.566	0.03	0.13	17	41301428	41301428	T	G	ncRNA_intronic	LOC101929767;NBR2	.	.	.	.	.
		218	BRCA1	Yes	17:41301709:C:T	-1.597	0.027	0.11	17	41301709	41301709	C	T	ncRNA_intronic	LOC101929767;NBR2	.	.	.	.	.
		218	BRCA1	Yes	17:41302750:T:C	-1.556	0.031	0.14	17	41302750	41302750	T	C	ncRNA_intronic	LOC101929767;NBR2	.	.	.	.	.
		218	BRCA1	Yes	17:41302940:C:G	-1.549	0.031	0.13	17	41302940	41302940	C	G	ncRNA_intronic	LOC101929767;NBR2	.	.	.	.	.
		218	BRCA1	Yes	17:41303071:C:T	-1.546	0.032	0.14	17	41303071	41303071	C	T	ncRNA_intronic	LOC101929767;NBR2	.	.	.	.	.
		218	BRCA1	Yes	17:41304463:T:C	-1.598	0.027	0.11	17	41304463	41304463	T	C	ncRNA_intronic	LOC101929767;NBR2	.	.	.	.	.
		218	BRCA1	Yes	17:41305397:C:T	-1.58	0.029	0.11	17	41305397	41305397	C	T	ncRNA_intronic	LOC101929767;NBR2	.	.	.	.	.
		218	BRCA1	Yes	17:41305826:G:T	-1.537	0.033	0.14	17	41305826	41305826	G	T	ncRNA_intronic	LOC101929767	.	.	.	.	.
		218	BRCA1	Yes	17:41305883:G:A	-1.588	0.028	0.11	17	41305883	41305883	G	A	ncRNA_intronic	LOC101929767	.	.	.	.	.
		218	BRCA1	Yes	17:41306523:C:T	-1.586	0.028	0.11	17	41306523	41306523	C	T	ncRNA_intronic	LOC101929767	.	.	.	.	.
		218	BRCA1	Yes	17:41307473:A:C	-1.594	0.027	0.11	17	41307473	41307473	A	C	ncRNA_intronic	LOC101929767	.	.	.	.	.
		218	BRCA1	Yes	17:41307687:C:G	-1.551	0.031	0.13	17	41307687	41307687	C	G	ncRNA_intronic	LOC101929767	.	.	.	.	.
		218	BRCA1	Yes	17:41307772:G:A	-1.596	0.027	0.11	17	41307772	41307772	G	A	ncRNA_intronic	LOC101929767	.	.	.	.	.
		218	BRCA1	Yes	17:41308274:A:G	-1.584	0.029	0.11	17	41308274	41308274	A	G	ncRNA_intronic	LOC101929767	.	.	.	.	.
		218	BRCA1	Yes	17:41309752:G:T	-1.603	0.026	0.11	17	41309752	41309752	G	T	ncRNA_intronic	LOC101929767	.	.	.	.	.
		218	BRCA1	Yes	17:41310495:T:C	-1.539	0.033	0.14	17	41310495	41310495	T	C	ncRNA_intronic	LOC101929767	.	.	.	.	.
		218	BRCA1	Yes	17:41311469:T:G	-1.553	0.031	0.11	17	41311469	41311469	T	G	ncRNA_intronic	LOC101929767	.	.	.	.	.
		218	BRCA1	Yes	17:41312859:T:C	1.481	0.042	0.17	17	41312859	41312859	T	C	ncRNA_intronic	LOC101929767	.	.	.	.	.
		218	BRCA1	Yes	17:41313612:A:G	-1.602	0.026	0.1	17	41313612	41313612	A	G	ncRNA_intronic	LOC101929767	.	.	.	.	.
		218	BRCA1	Yes	17:41317432:C:T	-1.598	0.027	0.11	17	41317432	41317432	C	T	ncRNA_intronic	LOC101929767	.	.	.	.	.
		218	BRCA1	Yes	17:41318800:T:C	-1.618	0.025	0.1	17	41318800	41318800	T	C	ncRNA_intronic	LOC101929767	.	.	.	.	.
		218	BRCA1	Yes	17:41318932:G:A	-1.557	0.03	0.13	17	41318932	41318932	G	A	ncRNA_intronic	LOC101929767	.	.	.	.	.
		218	BRCA1	Yes	17:41321387:C:T	-1.565	0.03	0.12	17	41321387	41321387	C	T	ncRNA_intronic	LOC101929767	.	.	.	.	.
		218	BRCA1	Yes	17:41321846:C:T	-1.58	0.029	0.11	17	41321846	41321846	C	T	ncRNA_intronic	LOC101929767	.	.	.	.	.
		218	BRCA1	Yes	17:41325020:T:C	-1.502	0.033	0.11	17	41325020	41325020	T	C	intronic	NBR1	.	.	.	.	.
		218	BRCA1	Yes	17:41325342:A:G	-1.694	0.015	0.054	17	41325342	41325342	A	G	intronic	NBR1	.	.	.	.	.
		218	BRCA1	Yes	17:41325490:G:A	-1.621	0.022	0.079	17	41325490	41325490	G	A	intronic	NBR1	.	.	.	ID=COSV57834357;OCCURENCE=1(skin)	.
		218	BRCA1	Yes	17:41326087:T:G	-1.592	0.024	0.096	17	41326087	41326087	T	G	intronic	NBR1	.	.	.	.	.
		218	BRCA1	Yes	17:41326508:A:G	-1.59	0.029	0.099	17	41326508	41326508	A	G	intronic	NBR1	.	.	.	.	.
		218	BRCA1	Yes	17:41326898:G:A	-1.57	0.026	0.098	17	41326898	41326898	G	A	intronic	NBR1	.	.	.	.	.
		218	BRCA1	Yes	17:41326940:G:A	-1.551	0.028	0.099	17	41326940	41326940	G	A	intronic	NBR1	.	.	.	.	.
		218	BRCA1	Yes	17:41327621:A:G	-1.577	0.026	0.094	17	41327621	41327621	A	G	intronic	NBR1	.	.	.	.	.
		218	BRCA1	Yes	17:41328095:A:G	1.508	0.035	0.14	17	41328095	41328095	A	G	intronic	NBR1	.	.	.	ID=COSV57836684;OCCURENCE=1(lung)	.
		218	BRCA1	Yes	17:41328818:T:A	-1.633	0.021	0.076	17	41328818	41328818	T	A	intronic	NBR1	.	.	.	.	.
		218	BRCA1	Yes	17:41329010:A:G	-1.627	0.022	0.076	17	41329010	41329010	A	G	intronic	NBR1	.	.	.	.	.
		218	BRCA1	Yes	17:41329172:T:C	-1.635	0.021	0.075	17	41329172	41329172	T	C	intronic	NBR1	.	.	.	.	.
		218	BRCA1	Yes	17:41329847:G:A	-1.576	0.025	0.095	17	41329847	41329847	G	A	intronic	NBR1	.	.	.	.	.
		218	BRCA1	Yes	17:41330024:T:C	-1.574	0.026	0.096	17	41330024	41330024	T	C	intronic	NBR1	.	.	.	ID=COSV57831426;OCCURENCE=1(haematopoietic_and_lymphoid_tissue),1(stomach)	.
		218	BRCA1	Yes	17:41330265:A:G	-1.567	0.026	0.095	17	41330265	41330265	A	G	intronic	NBR1	.	.	.	.	.
		218	BRCA1	Yes	17:41330820:C:G	-1.517	0.032	0.12	17	41330820	41330820	C	G	intronic	NBR1	.	.	.	.	.
		218	BRCA1	Yes	17:41331306:C:T	-1.595	0.024	0.091	17	41331306	41331306	C	T	intronic	NBR1	.	.	.	ID=COSV57831388;OCCURENCE=1(haematopoietic_and_lymphoid_tissue),1(stomach)	.
		218	BRCA1	Yes	17:41331460:G:A	-1.63	0.021	0.077	17	41331460	41331460	G	A	intronic	NBR1	.	.	.	ID=COSV57831394;OCCURENCE=1(biliary_tract),2(haematopoietic_and_lymphoid_tissue),1(stomach)	.
		218	BRCA1	Yes	17:41331597:T:C	-1.601	0.024	0.088	17	41331597	41331597	T	C	intronic	NBR1	.	.	.	.	.
		218	BRCA1	Yes	17:41331816:C:T	-1.599	0.024	0.089	17	41331816	41331816	C	T	intronic	NBR1	.	.	.	.	.
		218	BRCA1	Yes	17:41332330:T:C	-1.634	0.021	0.076	17	41332330	41332330	T	C	intronic	NBR1	.	.	.	.	.
		218	BRCA1	Yes	17:41333786:A:G	-1.628	0.022	0.079	17	41333786	41333786	A	G	intronic	NBR1	.	.	.	.	.
		218	BRCA1	Yes	17:41334749:C:T	-1.587	0.024	0.09	17	41334749	41334749	C	T	intronic	NBR1	.	.	.	.	.
		218	BRCA1	Yes	17:41334925:T:C	-1.631	0.022	0.073	17	41334925	41334925	T	C	intronic	NBR1	.	.	.	.	.
		218	BRCA1	Yes	17:41335472:A:G	-1.727	0.013	0.047	17	41335472	41335472	A	G	intronic	NBR1	.	.	.	.	.
		218	BRCA1	Yes	17:41337472:C:T	1.426	0.046	0.19	17	41337472	41337472	C	T	intronic	NBR1	.	.	.	.	.
		218	BRCA1	Yes	17:41337900:A:C	-1.632	0.021	0.076	17	41337900	41337900	A	C	intronic	NBR1	.	.	.	.	.
		218	BRCA1	Yes	17:41339697:T:C	1.512	0.034	0.13	17	41339697	41339697	T	C	intronic	NBR1	.	.	.	.	.
		218	BRCA1	Yes	17:41340689:A:G	-1.658	0.019	0.073	17	41340689	41340689	A	G	intronic	NBR1	.	.	.	.	.
		218	BRCA1	Yes	17:41341984:A:G	-1.649	0.02	0.072	17	41341984	41341984	A	G	intronic	NBR1	.	.	.	ID=COSV57831125;OCCURENCE=1(haematopoietic_and_lymphoid_tissue)	.
		218	BRCA1	Yes	17:41342313:A:C	-1.624	0.022	0.079	17	41342313	41342313	A	C	intronic	NBR1	.	.	.	.	.
		218	BRCA1	Yes	17:41344312:A:T	-1.673	0.018	0.063	17	41344312	41344312	A	T	intronic	NBR1	.	.	.	.	.
		218	BRCA1	Yes	17:41344502:C:T	-1.571	0.026	0.098	17	41344502	41344502	C	T	intronic	NBR1	.	.	.	.	.
		218	BRCA1	Yes	17:41346283:G:A	-1.549	0.029	0.1	17	41346283	41346283	G	A	intronic	NBR1	.	.	.	ID=COSV57832769;OCCURENCE=1(haematopoietic_and_lymphoid_tissue)	.
		218	BRCA1	Yes	17:41346798:T:C	-1.584	0.025	0.093	17	41346798	41346798	T	C	intronic	NBR1	.	.	.	.	.
		218	BRCA1	Yes	17:41347816:T:C	-1.684	0.017	0.059	17	41347816	41347816	T	C	intronic	NBR1	.	.	.	.	.
		218	BRCA1	Yes	17:41347821:G:A	-1.55	0.029	0.1	17	41347821	41347821	G	A	intronic	NBR1	.	.	.	.	.
		218	BRCA1	Yes	17:41348148:A:C	-1.666	0.019	0.059	17	41348148	41348148	A	C	intronic	NBR1	.	.	.	.	.
		218	BRCA1	Yes	17:41349312:G:A	-1.584	0.025	0.097	17	41349312	41349312	G	A	intronic	NBR1	.	.	.	.	.
		218	BRCA1	Yes	17:41349336:T:A	-1.686	0.016	0.061	17	41349336	41349336	T	A	intronic	NBR1	.	.	.	.	.
		218	BRCA1	Yes	17:41349713:A:G	-1.675	0.018	0.062	17	41349713	41349713	A	G	intronic	NBR1	.	.	.	.	.
		218	BRCA1	Yes	17:41351099:G:A	-1.558	0.027	0.098	17	41351099	41351099	G	A	intronic	NBR1	.	.	.	.	.
		218	BRCA1	Yes	17:41351731:A:G	-1.57	0.026	0.098	17	41351731	41351731	A	G	intronic	NBR1	.	.	.	.	.
		218	BRCA1	Yes	17:41352643:C:T	-1.565	0.027	0.098	17	41352643	41352643	C	T	intronic	NBR1	.	.	.	ID=COSV57832778;OCCURENCE=1(haematopoietic_and_lymphoid_tissue),1(lung)	.
		218	BRCA1	Yes	17:41353088:G:A	-1.572	0.026	0.097	17	41353088	41353088	G	A	intronic	NBR1	.	.	.	.	.
		218	BRCA1	Yes	17:41353806:C:T	-1.564	0.027	0.099	17	41353806	41353806	C	T	intronic	NBR1	.	.	.	ID=COSV57831400;OCCURENCE=1(haematopoietic_and_lymphoid_tissue)	.
		218	BRCA1	Yes	17:41353919:A:G	-1.774	0.011	0.044	17	41353919	41353919	A	G	intronic	NBR1	.	.	.	.	.
		218	BRCA1	Yes	17:41354011:A:G	-1.778	0.01	0.046	17	41354011	41354011	A	G	intronic	NBR1	.	.	.	.	.
		218	BRCA1	Yes	17:41354888:A:G	-1.778	0.01	0.045	17	41354888	41354888	A	G	intronic	NBR1	.	.	.	ID=COSV57834415;OCCURENCE=1(lung)	.
		218	BRCA1	Yes	17:41356559:A:G	-1.731	0.013	0.058	17	41356559	41356559	A	G	intronic	NBR1	.	.	.	.	.
		218	BRCA1	Yes	17:41356947:A:G	-1.603	0.023	0.091	17	41356947	41356947	A	G	intronic	NBR1	.	.	.	.	.
		218	BRCA1	Yes	17:41357647:A:G	-1.72	0.014	0.061	17	41357647	41357647	A	G	intronic	NBR1	.	.	.	.	.
		218	BRCA1	Yes	17:41358152:G:A	-1.576	0.025	0.096	17	41358152	41358152	G	A	intronic	NBR1	.	.	.	ID=COSV57835445;OCCURENCE=1(liver),1(skin)	.
		218	BRCA1	Yes	17:41361342:G:A	-1.591	0.024	0.093	17	41361342	41361342	G	A	intronic	NBR1	.	.	.	.	.
		218	BRCA1	Yes	17:41361960:A:G	-1.679	0.018	0.061	17	41361960	41361960	A	G	exonic	NBR1	.	nonsynonymous SNV	NBR1:NM_005899:exon21:c.A2768G:p.H923R,NBR1:NM_031862:exon21:c.A2768G:p.H923R	ID=COSV57831499;OCCURENCE=1(large_intestine),1(haematopoietic_and_lymphoid_tissue)	.
		218	BRCA1	Yes	17:41362272:C:G	-1.6	0.024	0.088	17	41362272	41362272	C	G	UTR3	NBR1	NM_031862:c.*179C>G;NM_005899:c.*179C>G;NM_001291572:c.*339C>G	.	.	.	.
		218	BRCA1	Yes	17:41362721:C:T	-1.559	0.027	0.1	17	41362721	41362721	C	T	UTR3	NBR1	NM_031862:c.*628C>T;NM_005899:c.*628C>T;NM_001291572:c.*788C>T	.	.	.	.
		218	BRCA1	Yes	17:41364910:A:G	-1.558	0.027	0.1	17	41364910	41364910	A	G	intronic	TMEM106A	.	.	.	.	.
		218	BRCA1	Yes	17:41370074:T:G	-1.502	0.034	0.12	17	41370074	41370074	T	G	UTR3	TMEM106A	NM_001291586:c.*254T>G;NM_145041:c.*254T>G;NM_001291587:c.*254T>G;NM_001291588:c.*254T>G	.	.	.	.
		218	BRCA1	Yes	17:41370984:C:A	-1.579	0.025	0.094	17	41370984	41370984	C	A	UTR3	TMEM106A	NM_001291586:c.*1164C>A;NM_145041:c.*1164C>A;NM_001291587:c.*1164C>A;NM_001291588:c.*1164C>A	.	.	.	.
		218	BRCA1	Yes	17:41371844:A:G	-1.628	0.02	0.071	17	41371844	41371844	A	G	UTR3	TMEM106A	NM_001291586:c.*2024A>G;NM_145041:c.*2024A>G;NM_001291587:c.*2024A>G;NM_001291588:c.*2024A>G	.	.	.	.
		218	BRCA1	Yes	17:41373899:C:G	-1.591	0.024	0.077	17	41373899	41373899	C	G	intronic	CCDC200	.	.	.	.	.
		218	BRCA1	Yes	17:41375555:T:G	-1.565	0.027	0.093	17	41375555	41375555	T	G	intronic	CCDC200	.	.	.	.	.
		218	BRCA1	Yes	17:41375597:A:G	-1.603	0.024	0.08	17	41375597	41375597	A	G	exonic	CCDC200	.	synonymous SNV	CCDC200:NM_001363254:exon3:c.T462C:p.T154T	.	.
		218	BRCA1	Yes	17:41376104:C:T	-1.617	0.022	0.077	17	41376104	41376104	C	T	intronic	CCDC200	.	.	.	.	.
		218	BRCA1	Yes	17:41377185:C:T	-1.624	0.022	0.077	17	41377185	41377185	C	T	intronic	CCDC200	.	.	.	.	.
		218	BRCA1	Yes	17:41377871:C:T	-1.621	0.021	0.076	17	41377871	41377871	C	T	intronic	CCDC200	.	.	.	.	.
		218	BRCA1	Yes	17:41377969:C:T	-1.643	0.02	0.071	17	41377969	41377969	C	T	intronic	CCDC200	.	.	.	.	.
		218	BRCA1	Yes	17:41379112:A:G	-1.574	0.026	0.081	17	41379112	41379112	A	G	intronic	CCDC200	.	.	.	.	.
		218	BRCA1	Yes	17:41393440:T:C	-1.541	0.028	0.092	17	41393440	41393440	T	C	intergenic	CCDC200;LINC00910	dist=12793;dist=53773	.	.	.	.
		218	BRCA1	Yes	17:41394177:C:T	-1.588	0.025	0.078	17	41394177	41394177	C	T	intergenic	CCDC200;LINC00910	dist=13530;dist=53036	.	.	.	.
		218	BRCA1	Yes	17:41394798:C:T	-1.547	0.027	0.092	17	41394798	41394798	C	T	intergenic	CCDC200;LINC00910	dist=14151;dist=52415	.	.	.	.
		218	BRCA1	Yes	17:41394877:C:T	-1.536	0.029	0.1	17	41394877	41394877	C	T	intergenic	CCDC200;LINC00910	dist=14230;dist=52336	.	.	.	.
		218	BRCA1	Yes	17:41395491:G:T	-1.571	0.027	0.082	17	41395491	41395491	G	T	intergenic	CCDC200;LINC00910	dist=14844;dist=51722	.	.	.	.
		218	BRCA1	Yes	17:41395592:T:A	-1.583	0.026	0.081	17	41395592	41395592	T	A	intergenic	CCDC200;LINC00910	dist=14945;dist=51621	.	.	.	.
		218	BRCA1	Yes	17:41401570:A:T	-1.605	0.023	0.072	17	41401570	41401570	A	T	intergenic	CCDC200;LINC00910	dist=20923;dist=45643	.	.	.	.
		218	BRCA1	Yes	17:41401582:A:G	-1.576	0.025	0.087	17	41401582	41401582	A	G	intergenic	CCDC200;LINC00910	dist=20935;dist=45631	.	.	.	.
		218	BRCA1	Yes	17:41401730:G:A	-1.565	0.024	0.086	17	41401730	41401730	G	A	intergenic	CCDC200;LINC00910	dist=21083;dist=45483	.	.	.	.
		218	BRCA1	Yes	17:41401733:T:G	-1.584	0.023	0.075	17	41401733	41401733	T	G	intergenic	CCDC200;LINC00910	dist=21086;dist=45480	.	.	.	.
		218	BRCA1	Yes	17:41402020:C:T	-1.435	0.029	0.085	17	41402020	41402020	C	T	intergenic	CCDC200;LINC00910	dist=21373;dist=45193	.	.	.	.
		218	BRCA1	Yes	17:41402144:G:A	-1.407	0.031	0.093	17	41402144	41402144	G	A	intergenic	CCDC200;LINC00910	dist=21497;dist=45069	.	.	.	.
		218	BRCA1	Yes	17:41402342:C:T	-1.398	0.033	0.099	17	41402342	41402342	C	T	intergenic	CCDC200;LINC00910	dist=21695;dist=44871	.	.	.	.
		218	BRCA1	Yes	17:41402874:T:C	-1.596	0.024	0.076	17	41402874	41402874	T	C	intergenic	CCDC200;LINC00910	dist=22227;dist=44339	.	.	.	.
		218	BRCA1	Yes	17:41403329:C:G	-1.585	0.024	0.081	17	41403329	41403329	C	G	intergenic	CCDC200;LINC00910	dist=22682;dist=43884	.	.	.	.
		218	BRCA1	Yes	17:41403711:C:T	-1.608	0.023	0.072	17	41403711	41403711	C	T	intergenic	CCDC200;LINC00910	dist=23064;dist=43502	.	.	.	.
		218	BRCA1	Yes	17:41405417:A:G	-1.602	0.023	0.074	17	41405417	41405417	A	G	intergenic	CCDC200;LINC00910	dist=24770;dist=41796	.	.	.	.
		218	BRCA1	Yes	17:41408001:G:C	-1.585	0.026	0.11	17	41408001	41408001	G	C	intergenic	CCDC200;LINC00910	dist=27354;dist=39212	.	.	.	.
		218	BRCA1	Yes	17:41408054:G:A	-1.609	0.025	0.093	17	41408054	41408054	G	A	intergenic	CCDC200;LINC00910	dist=27407;dist=39159	.	.	.	.
		218	BRCA1	Yes	17:41408266:T:C	-1.6	0.026	0.096	17	41408266	41408266	T	C	intergenic	CCDC200;LINC00910	dist=27619;dist=38947	.	.	.	.
		218	BRCA1	Yes	17:41408297:G:A	-1.604	0.026	0.094	17	41408297	41408297	G	A	intergenic	CCDC200;LINC00910	dist=27650;dist=38916	.	.	.	.
		218	BRCA1	Yes	17:41408581:A:G	-1.496	0.034	0.15	17	41408581	41408581	A	G	intergenic	CCDC200;LINC00910	dist=27934;dist=38632	.	.	.	.
		218	BRCA1	Yes	17:41408858:A:G	-1.479	0.034	0.14	17	41408858	41408858	A	G	intergenic	CCDC200;LINC00910	dist=28211;dist=38355	.	.	.	.
		218	BRCA1	Yes	17:41409416:T:C	-1.594	0.025	0.079	17	41409416	41409416	T	C	intergenic	CCDC200;LINC00910	dist=28769;dist=37797	.	.	.	.
		218	BRCA1	Yes	17:41409653:T:G	-1.602	0.024	0.076	17	41409653	41409653	T	G	intergenic	CCDC200;LINC00910	dist=29006;dist=37560	.	.	.	.
		218	BRCA1	Yes	17:41409774:G:A	-1.574	0.025	0.09	17	41409774	41409774	G	A	intergenic	CCDC200;LINC00910	dist=29127;dist=37439	.	.	.	.
		218	BRCA1	Yes	17:41410460:C:T	-1.579	0.025	0.085	17	41410460	41410460	C	T	intergenic	CCDC200;LINC00910	dist=29813;dist=36753	.	.	.	.
		218	BRCA1	Yes	17:41410918:C:T	-1.603	0.024	0.076	17	41410918	41410918	C	T	intergenic	CCDC200;LINC00910	dist=30271;dist=36295	.	.	.	.
		218	BRCA1	Yes	17:41411602:G:C	-1.602	0.024	0.076	17	41411602	41411602	G	C	intergenic	CCDC200;LINC00910	dist=30955;dist=35611	.	.	.	.
		218	BRCA1	Yes	17:41412250:A:C	-1.493	0.032	0.13	17	41412250	41412250	A	C	intergenic	CCDC200;LINC00910	dist=31603;dist=34963	.	.	.	.
		218	BRCA1	Yes	17:41414025:A:G	-1.6	0.024	0.076	17	41414025	41414025	A	G	intergenic	CCDC200;LINC00910	dist=33378;dist=33188	.	.	.	.
		218	BRCA1	Yes	17:41414293:G:A	-1.594	0.024	0.079	17	41414293	41414293	G	A	intergenic	CCDC200;LINC00910	dist=33646;dist=32920	.	.	.	.
		218	BRCA1	Yes	17:41414324:C:G	-1.587	0.025	0.082	17	41414324	41414324	C	G	intergenic	CCDC200;LINC00910	dist=33677;dist=32889	.	.	.	.
		218	BRCA1	Yes	17:41414679:A:G	-1.574	0.025	0.09	17	41414679	41414679	A	G	intergenic	CCDC200;LINC00910	dist=34032;dist=32534	.	.	.	.
		218	BRCA1	Yes	17:41415016:A:T	-1.595	0.024	0.078	17	41415016	41415016	A	T	intergenic	CCDC200;LINC00910	dist=34369;dist=32197	.	.	.	.
		218	BRCA1	Yes	17:41415023:T:C	-1.598	0.024	0.077	17	41415023	41415023	T	C	intergenic	CCDC200;LINC00910	dist=34376;dist=32190	.	.	.	.
		218	BRCA1	Yes	17:41415522:A:G	-1.577	0.026	0.087	17	41415522	41415522	A	G	intergenic	CCDC200;LINC00910	dist=34875;dist=31691	.	.	.	.
		218	BRCA1	Yes	17:41416058:T:C	-1.472	0.035	0.14	17	41416058	41416058	T	C	intergenic	CCDC200;LINC00910	dist=35411;dist=31155	.	.	.	.
		218	BRCA1	Yes	17:41417113:A:T	-1.598	0.024	0.078	17	41417113	41417113	A	T	intergenic	CCDC200;LINC00910	dist=36466;dist=30100	.	.	.	.
		218	BRCA1	Yes	17:41417382:A:G	-1.591	0.025	0.08	17	41417382	41417382	A	G	intergenic	CCDC200;LINC00910	dist=36735;dist=29831	.	.	.	.
		218	BRCA1	Yes	17:41418334:A:G	-1.596	0.024	0.078	17	41418334	41418334	A	G	intergenic	CCDC200;LINC00910	dist=37687;dist=28879	.	.	.	.
		218	BRCA1	Yes	17:41419385:A:G	-1.566	0.026	0.093	17	41419385	41419385	A	G	intergenic	CCDC200;LINC00910	dist=38738;dist=27828	.	.	.	.
		218	BRCA1	Yes	17:41419656:C:T	-1.563	0.025	0.094	17	41419656	41419656	C	T	intergenic	CCDC200;LINC00910	dist=39009;dist=27557	.	.	.	.
		218	BRCA1	Yes	17:41420035:A:G	-1.582	0.025	0.084	17	41420035	41420035	A	G	intergenic	CCDC200;LINC00910	dist=39388;dist=27178	.	.	.	.
		218	BRCA1	Yes	17:41420143:G:T	-1.563	0.026	0.097	17	41420143	41420143	G	T	intergenic	CCDC200;LINC00910	dist=39496;dist=27070	.	.	.	.
		218	BRCA1	Yes	17:41422131:C:T	-1.588	0.023	0.085	17	41422131	41422131	C	T	intergenic	CCDC200;LINC00910	dist=41484;dist=25082	.	.	.	.
		218	BRCA1	Yes	17:41422985:T:C	-1.611	0.022	0.073	17	41422985	41422985	T	C	intergenic	CCDC200;LINC00910	dist=42338;dist=24228	.	.	.	.
		218	BRCA1	Yes	17:41423017:G:A	-1.588	0.023	0.085	17	41423017	41423017	G	A	intergenic	CCDC200;LINC00910	dist=42370;dist=24196	.	.	.	.
		218	BRCA1	Yes	17:41423944:C:T	-1.593	0.023	0.084	17	41423944	41423944	C	T	intergenic	CCDC200;LINC00910	dist=43297;dist=23269	.	.	.	.
		218	BRCA1	Yes	17:41424033:A:C	-1.592	0.023	0.084	17	41424033	41424033	A	C	intergenic	CCDC200;LINC00910	dist=43386;dist=23180	.	.	.	.
		218	BRCA1	Yes	17:41424052:G:A	-1.59	0.023	0.084	17	41424052	41424052	G	A	intergenic	CCDC200;LINC00910	dist=43405;dist=23161	.	.	.	.
		218	BRCA1	Yes	17:41424101:C:A	-1.602	0.023	0.075	17	41424101	41424101	C	A	intergenic	CCDC200;LINC00910	dist=43454;dist=23112	.	.	.	.
		218	BRCA1	Yes	17:41424253:G:A	-1.587	0.023	0.085	17	41424253	41424253	G	A	intergenic	CCDC200;LINC00910	dist=43606;dist=22960	.	.	.	.
		218	BRCA1	Yes	17:41424565:G:A	-1.598	0.022	0.078	17	41424565	41424565	G	A	intergenic	CCDC200;LINC00910	dist=43918;dist=22648	.	.	.	.
		218	BRCA1	Yes	17:41424919:C:G	-1.602	0.023	0.074	17	41424919	41424919	C	G	intergenic	CCDC200;LINC00910	dist=44272;dist=22294	.	.	.	.
		218	BRCA1	Yes	17:41425739:C:T	-1.503	0.03	0.12	17	41425739	41425739	C	T	intergenic	CCDC200;LINC00910	dist=45092;dist=21474	.	.	.	.
		218	BRCA1	Yes	17:41425893:A:T	-1.592	0.022	0.081	17	41425893	41425893	A	T	intergenic	CCDC200;LINC00910	dist=45246;dist=21320	.	.	.	.
		218	BRCA1	Yes	17:41425901:A:G	-1.571	0.022	0.081	17	41425901	41425901	A	G	intergenic	CCDC200;LINC00910	dist=45254;dist=21312	.	.	.	.
		218	BRCA1	Yes	17:41426157:A:G	-1.508	0.029	0.12	17	41426157	41426157	A	G	intergenic	CCDC200;LINC00910	dist=45510;dist=21056	.	.	.	.
		218	BRCA1	Yes	17:41427403:A:C	-1.484	0.031	0.12	17	41427403	41427403	A	C	intergenic	CCDC200;LINC00910	dist=46756;dist=19810	.	.	.	.
		218	BRCA1	Yes	17:41427469:A:G	-1.569	0.025	0.088	17	41427469	41427469	A	G	intergenic	CCDC200;LINC00910	dist=46822;dist=19744	.	.	.	.
		218	BRCA1	Yes	17:41427721:A:G	-1.596	0.023	0.077	17	41427721	41427721	A	G	intergenic	CCDC200;LINC00910	dist=47074;dist=19492	.	.	.	.
		218	BRCA1	Yes	17:41428061:T:C	-1.587	0.024	0.077	17	41428061	41428061	T	C	intergenic	CCDC200;LINC00910	dist=47414;dist=19152	.	.	.	.
		218	BRCA1	Yes	17:41428666:G:A	-1.59	0.024	0.077	17	41428666	41428666	G	A	intergenic	CCDC200;LINC00910	dist=48019;dist=18547	.	.	.	.
		218	BRCA1	Yes	17:41430179:C:G	-1.532	0.026	0.12	17	41430179	41430179	C	G	intergenic	CCDC200;LINC00910	dist=49532;dist=17034	.	.	.	.
		218	BRCA1	Yes	17:41431808:A:G	-1.62	0.021	0.064	17	41431808	41431808	A	G	intergenic	CCDC200;LINC00910	dist=51161;dist=15405	.	.	.	.
		218	BRCA1	Yes	17:41432820:A:G	-1.512	0.03	0.088	17	41432820	41432820	A	G	intergenic	CCDC200;LINC00910	dist=52173;dist=14393	.	.	.	.
		218	BRCA1	Yes	17:41434990:G:T	-1.603	0.022	0.066	17	41434990	41434990	G	T	intergenic	CCDC200;LINC00910	dist=54343;dist=12223	.	.	.	.
		218	BRCA1	Yes	17:41435192:C:T	-1.579	0.023	0.078	17	41435192	41435192	C	T	intergenic	CCDC200;LINC00910	dist=54545;dist=12021	.	.	.	.
		218	BRCA1	Yes	17:41435437:G:C	-1.587	0.023	0.071	17	41435437	41435437	G	C	intergenic	CCDC200;LINC00910	dist=54790;dist=11776	.	.	.	.
		218	BRCA1	Yes	17:41436183:A:G	-1.574	0.024	0.073	17	41436183	41436183	A	G	intergenic	CCDC200;LINC00910	dist=55536;dist=11030	.	.	.	.
		218	BRCA1	Yes	17:41436440:T:C	-1.592	0.022	0.067	17	41436440	41436440	T	C	intergenic	CCDC200;LINC00910	dist=55793;dist=10773	.	.	.	.
		218	BRCA1	Yes	17:41442751:A:G	-1.62	0.018	0.056	17	41442751	41442751	A	G	intergenic	CCDC200;LINC00910	dist=62104;dist=4462	.	.	.	.
		218	BRCA1	Yes	17:41443014:T:C	-1.583	0.02	0.066	17	41443014	41443014	T	C	intergenic	CCDC200;LINC00910	dist=62367;dist=4199	.	.	.	.
		218	BRCA1	Yes	17:41445145:G:A	-1.652	0.016	0.052	17	41445145	41445145	G	A	intergenic	CCDC200;LINC00910	dist=64498;dist=2068	.	.	.	.
		218	BRCA1	Yes	17:41445410:A:T	-1.652	0.015	0.052	17	41445410	41445410	A	T	intergenic	CCDC200;LINC00910	dist=64763;dist=1803	.	.	.	.
		218	BRCA1	Yes	17:41449294:T:A	-1.481	0.033	0.097	17	41449294	41449294	T	A	ncRNA_intronic	LINC00910	.	.	.	.	.
		219	MAP3K14;ARHGAP27	Yes	17:43399058:G:C	1.329	0.049	0.11	17	43399058	43399058	G	C	intergenic	MAP3K14;ARHGAP27	dist=4672;dist=72210	.	.	.	.
		220	STXBP4;HLF	Yes	17:52986725:A:G	3.748	1e-05	1.1e-05	17	52986725	52986725	A	G	intronic	TOM1L1	.	.	.	.	.
		220	STXBP4;HLF	Yes	17:52989060:A:T	3.745	9.2e-06	1.5e-05	17	52989060	52989060	A	T	intronic	TOM1L1	.	.	.	.	.
		220	STXBP4;HLF	Yes	17:52991636:G:A	3.854	5e-06	7.7e-06	17	52991636	52991636	G	A	intronic	TOM1L1	.	.	.	.	.
		220	STXBP4;HLF	Yes	17:52998840:T:C	2.855	0.0007	0.0013	17	52998840	52998840	T	C	intronic	TOM1L1	.	.	.	.	.
		220	STXBP4;HLF	Yes	17:52999956:G:A	2.832	0.00088	0.0012	17	52999956	52999956	G	A	intronic	TOM1L1	.	.	.	.	.
		220	STXBP4;HLF	Yes	17:53001047:T:C	4.352	7.7e-07	9.9e-06	17	53001047	53001047	T	C	intronic	TOM1L1	.	.	.	.	.
		220	STXBP4;HLF	Yes	17:53001456:T:C	2.925	0.00059	0.00087	17	53001456	53001456	T	C	intronic	TOM1L1	.	.	.	.	.
		220	STXBP4;HLF	Yes	17:53004144:T:A	2.804	0.00096	0.002	17	53004144	53004144	T	A	intronic	TOM1L1	.	.	.	.	.
		220	STXBP4;HLF	Yes	17:53005586:C:T	2.835	0.0013	0.0017	17	53005586	53005586	C	T	intronic	TOM1L1	.	.	.	.	.
		220	STXBP4;HLF	Yes	17:53007655:T:G	2.889	0.001	0.0011	17	53007655	53007655	T	G	intronic	TOM1L1	.	.	.	ID=COSV61947305;OCCURENCE=1(haematopoietic_and_lymphoid_tissue),3(lung),1(large_intestine)	.
		220	STXBP4;HLF	Yes	17:53008152:A:G	4.007	5.5e-06	5.3e-05	17	53008152	53008152	A	G	intronic	TOM1L1	.	.	.	.	.
		220	STXBP4;HLF	Yes	17:53008873:T:G	2.881	0.0011	0.0011	17	53008873	53008873	T	G	intronic	TOM1L1	.	.	.	.	.
		220	STXBP4;HLF	Yes	17:53011172:A:G	2.902	0.00096	0.001	17	53011172	53011172	A	G	intronic	TOM1L1	.	.	.	.	.
		220	STXBP4;HLF	Yes	17:53012379:G:T	2.922	0.00084	0.00098	17	53012379	53012379	G	T	intronic	TOM1L1	.	.	.	.	.
		220	STXBP4;HLF	Yes	17:53019712:T:C	2.636	0.0015	0.0031	17	53019712	53019712	T	C	intronic	TOM1L1	.	.	.	.	.
		220	STXBP4;HLF	Yes	17:53021955:A:G	2.667	0.00098	0.0047	17	53021955	53021955	A	G	intronic	TOM1L1	.	.	.	.	.
		220	STXBP4;HLF	Yes	17:53022049:T:C	2.601	0.0014	0.0056	17	53022049	53022049	T	C	intronic	TOM1L1	.	.	.	ID=COSV61946774;OCCURENCE=1(skin)	.
		220	STXBP4;HLF	Yes	17:53022714:A:T	2.608	0.0015	0.0053	17	53022714	53022714	A	T	intronic	TOM1L1	.	.	.	.	.
		220	STXBP4;HLF	Yes	17:53025480:T:C	2.611	0.0013	0.0055	17	53025480	53025480	T	C	intronic	TOM1L1	.	.	.	.	.
		220	STXBP4;HLF	Yes	17:53029614:A:G	2.663	0.001	0.0047	17	53029614	53029614	A	G	intronic	TOM1L1	.	.	.	.	.
		220	STXBP4;HLF	Yes	17:53029690:A:G	4.154	1.8e-06	2e-05	17	53029690	53029690	A	G	intronic	TOM1L1	.	.	.	.	.
		220	STXBP4;HLF	Yes	17:53033007:T:G	2.606	0.0015	0.005	17	53033007	53033007	T	G	intronic	TOM1L1	.	.	.	ID=COSV61949821;OCCURENCE=1(central_nervous_system)	.
		220	STXBP4;HLF	Yes	17:53033654:T:C	4.092	2.3e-06	2.4e-05	17	53033654	53033654	T	C	intronic	TOM1L1	.	.	.	.	.
		220	STXBP4;HLF	Yes	17:53033845:A:T	4.085	2.5e-06	2.3e-05	17	53033845	53033845	A	T	intronic	TOM1L1	.	.	.	.	.
		220	STXBP4;HLF	Yes	17:53035602:C:T	2.657	0.001	0.0046	17	53035602	53035602	C	T	intronic	TOM1L1	.	.	.	ID=COSV54803993;OCCURENCE=1(haematopoietic_and_lymphoid_tissue)	.
		220	STXBP4;HLF	Yes	17:53036028:C:T	2.553	0.0016	0.0068	17	53036028	53036028	C	T	intronic	TOM1L1	.	.	.	.	.
		220	STXBP4;HLF	Yes	17:53037587:A:G	4.194	1.5e-06	1.6e-05	17	53037587	53037587	A	G	intronic	TOM1L1	.	.	.	.	.
		220	STXBP4;HLF	Yes	17:53038430:A:G	2.66	0.001	0.0048	17	53038430	53038430	A	G	UTR3	COX11	NM_004375:c.*1664T>C	.	.	.	.
		220	STXBP4;HLF	Yes	17:53039315:C:T	2.741	0.00063	0.0042	17	53039315	53039315	C	T	UTR3	COX11;TOM1L1	NM_004375:c.*779G>A;NM_001321174:c.*721C>T;NM_001321175:c.*721C>T;NM_001321176:c.*721C>T;NM_005486:c.*721C>T	.	.	.	.
		220	STXBP4;HLF	Yes	17:53039483:G:A	2.706	0.00098	0.0034	17	53039483	53039483	G	A	UTR3	COX11	NM_004375:c.*611C>T	.	.	.	.
		220	STXBP4;HLF	Yes	17:53041857:A:G	2.664	0.001	0.0044	17	53041857	53041857	A	G	intronic	COX11	.	.	.	ID=COSV54803035;OCCURENCE=1(central_nervous_system)	.
		220	STXBP4;HLF	Yes	17:53042872:A:G	4.104	2.6e-06	3.4e-05	17	53042872	53042872	A	G	intronic	COX11	.	.	.	.	.
		220	STXBP4;HLF	Yes	17:53043050:T:C	2.668	0.00098	0.0045	17	53043050	53043050	T	C	intronic	COX11	.	.	.	.	.
		220	STXBP4;HLF	Yes	17:53045243:G:A	2.45	0.0018	0.014	17	53045243	53045243	G	A	intronic	COX11	.	.	.	.	.
		220	STXBP4;HLF	Yes	17:53050025:C:T	2.75	0.00092	0.004	17	53050025	53050025	C	T	intronic	STXBP4	.	.	.	.	.
		220	STXBP4;HLF	Yes	17:53057715:G:A	2.755	0.00086	0.0037	17	53057715	53057715	G	A	intronic	STXBP4	.	.	.	.	.
		220	STXBP4;HLF	Yes	17:53058738:A:G	3.848	9.1e-06	0.00012	17	53058738	53058738	A	G	intronic	STXBP4	.	.	.	.	.
		220	STXBP4;HLF	Yes	17:53059082:T:C	3.591	2.2e-05	0.00022	17	53059082	53059082	T	C	intronic	STXBP4	.	.	.	.	.
		220	STXBP4;HLF	Yes	17:53062553:G:A	2.69	0.0012	0.0045	17	53062553	53062553	G	A	intronic	STXBP4	.	.	.	.	.
		220	STXBP4;HLF	Yes	17:53065846:A:G	3.757	1.5e-05	0.0002	17	53065846	53065846	A	G	intronic	STXBP4	.	.	.	.	.
		220	STXBP4;HLF	Yes	17:53066609:T:C	2.409	0.0021	0.015	17	53066609	53066609	T	C	intronic	STXBP4	.	.	.	.	.
		220	STXBP4;HLF	Yes	17:53068930:A:G	2.531	0.0018	0.0057	17	53068930	53068930	A	G	intronic	STXBP4	.	.	.	.	.
		220	STXBP4;HLF	Yes	17:53072993:A:C	-2.789	0.0012	0.0028	17	53072993	53072993	A	C	intronic	STXBP4	.	.	.	.	.
		220	STXBP4;HLF	Yes	17:53080006:C:T	-3.461	3.3e-05	0.00026	17	53080006	53080006	C	T	intronic	STXBP4	.	.	.	.	.
		220	STXBP4;HLF	Yes	17:53084650:G:A	-3.392	3.9e-05	0.0003	17	53084650	53084650	G	A	intronic	STXBP4	.	.	.	.	.
		220	STXBP4;HLF	Yes	17:53084790:C:T	-3.325	6e-05	0.00053	17	53084790	53084790	C	T	intronic	STXBP4	.	.	.	ID=COSV54840679;OCCURENCE=1(breast),3(haematopoietic_and_lymphoid_tissue)	.
		220	STXBP4;HLF	Yes	17:53085186:G:C	-3.499	2.5e-05	0.00017	17	53085186	53085186	G	C	intronic	STXBP4	.	.	.	.	.
		220	STXBP4;HLF	Yes	17:53090474:A:C	-2.639	0.0024	0.004	17	53090474	53090474	A	C	intronic	STXBP4	.	.	.	.	.
		220	STXBP4;HLF	Yes	17:53094122:T:C	-2.742	0.0017	0.0029	17	53094122	53094122	T	C	intronic	STXBP4	.	.	.	.	.
		220	STXBP4;HLF	Yes	17:53094754:G:A	-2.679	0.0021	0.0043	17	53094754	53094754	G	A	intronic	STXBP4	.	.	.	.	.
		220	STXBP4;HLF	Yes	17:53094801:C:T	-3.437	3.8e-05	0.0003	17	53094801	53094801	C	T	intronic	STXBP4	.	.	.	.	.
		220	STXBP4;HLF	Yes	17:53095046:A:G	-2.676	0.0022	0.0044	17	53095046	53095046	A	G	intronic	STXBP4	.	.	.	.	.
		220	STXBP4;HLF	Yes	17:53095061:G:C	-2.747	0.0016	0.0029	17	53095061	53095061	G	C	intronic	STXBP4	.	.	.	.	.
		220	STXBP4;HLF	Yes	17:53095366:G:A	-2.685	0.0021	0.0041	17	53095366	53095366	G	A	intronic	STXBP4	.	.	.	.	.
		220	STXBP4;HLF	Yes	17:53096179:G:A	-3.419	3.7e-05	0.00024	17	53096179	53096179	G	A	intronic	STXBP4	.	.	.	.	.
		220	STXBP4;HLF	Yes	17:53096771:T:C	-2.764	0.0017	0.0023	17	53096771	53096771	T	C	intronic	STXBP4	.	.	.	.	.
		220	STXBP4;HLF	Yes	17:53099514:C:T	-2.537	0.0039	0.0064	17	53099514	53099514	C	T	intronic	STXBP4	.	.	.	.	.
		220	STXBP4;HLF	Yes	17:53100483:G:T	-3.437	3.4e-05	0.00025	17	53100483	53100483	G	T	intronic	STXBP4	.	.	.	.	.
		220	STXBP4;HLF	Yes	17:53102357:C:G	-3.441	3.3e-05	0.00018	17	53102357	53102357	C	G	intronic	STXBP4	.	.	.	.	.
		220	STXBP4;HLF	Yes	17:53102367:T:G	-3.443	3.3e-05	0.00018	17	53102367	53102367	T	G	intronic	STXBP4	.	.	.	.	.
		220	STXBP4;HLF	Yes	17:53103598:A:G	-3.442	3.3e-05	0.00019	17	53103598	53103598	A	G	intronic	STXBP4	.	.	.	.	.
		220	STXBP4;HLF	Yes	17:53109176:G:A	-3.347	4.9e-05	0.00026	17	53109176	53109176	G	A	intronic	STXBP4	.	.	.	.	.
		220	STXBP4;HLF	Yes	17:53112192:G:A	-3.201	9.8e-05	0.0005	17	53112192	53112192	G	A	intronic	STXBP4	.	.	.	.	.
		220	STXBP4;HLF	Yes	17:53115476:T:C	-3.209	9.4e-05	0.00038	17	53115476	53115476	T	C	intronic	STXBP4	.	.	.	.	.
		220	STXBP4;HLF	Yes	17:53121020:A:G	-3.264	7e-05	0.00035	17	53121020	53121020	A	G	intronic	STXBP4	.	.	.	ID=COSV54841721;OCCURENCE=1(breast),2(haematopoietic_and_lymphoid_tissue)	.
		220	STXBP4;HLF	Yes	17:53121999:T:C	-3.396	3.7e-05	0.00025	17	53121999	53121999	T	C	intronic	STXBP4	.	.	.	.	.
		220	STXBP4;HLF	Yes	17:53122816:C:G	-3.379	4.2e-05	0.00024	17	53122816	53122816	C	G	intronic	STXBP4	.	.	.	.	.
		220	STXBP4;HLF	Yes	17:53127255:C:G	-2.652	0.0024	0.0049	17	53127255	53127255	C	G	intronic	STXBP4	.	.	.	.	.
		220	STXBP4;HLF	Yes	17:53133162:C:A	-3.335	4.9e-05	0.00028	17	53133162	53133162	C	A	intronic	STXBP4	.	.	.	ID=COSV64467765;OCCURENCE=1(skin)	.
		220	STXBP4;HLF	Yes	17:53139148:C:T	-3.368	4.5e-05	0.00029	17	53139148	53139148	C	T	intronic	STXBP4	.	.	.	.	.
		220	STXBP4;HLF	Yes	17:53140507:C:T	-3.372	4.3e-05	0.00032	17	53140507	53140507	C	T	intronic	STXBP4	.	.	.	.	.
		220	STXBP4;HLF	Yes	17:53143206:A:G	-3.4	3.9e-05	0.00032	17	53143206	53143206	A	G	intronic	STXBP4	.	.	.	.	.
		220	STXBP4;HLF	Yes	17:53144187:C:T	-3.364	4.8e-05	0.0004	17	53144187	53144187	C	T	intronic	STXBP4	.	.	.	.	.
		220	STXBP4;HLF	Yes	17:53145604:G:A	-3.366	4.6e-05	0.00026	17	53145604	53145604	G	A	intronic	STXBP4	.	.	.	.	.
		220	STXBP4;HLF	Yes	17:53147716:T:G	-2.75	0.0016	0.0031	17	53147716	53147716	T	G	intronic	STXBP4	.	.	.	.	.
		220	STXBP4;HLF	Yes	17:53147725:G:A	-3.487	2.7e-05	0.00016	17	53147725	53147725	G	A	intronic	STXBP4	.	.	.	.	.
		220	STXBP4;HLF	Yes	17:53151290:A:G	-2.734	0.0015	0.0038	17	53151290	53151290	A	G	intronic	STXBP4	.	.	.	.	.
		220	STXBP4;HLF	Yes	17:53158492:G:A	-3.372	4.5e-05	0.0004	17	53158492	53158492	G	A	exonic	STXBP4	.	synonymous SNV	STXBP4:NM_178509:exon16:c.G1437A:p.A479A	ID=COSV64464042;OCCURENCE=1(salivary_gland),1(breast),2(haematopoietic_and_lymphoid_tissue),2(lung),1(large_intestine)	.
		220	STXBP4;HLF	Yes	17:53160108:C:G	-3.21	7.7e-05	0.00042	17	53160108	53160108	C	G	intronic	STXBP4	.	.	.	.	.
		220	STXBP4;HLF	Yes	17:53162382:A:G	-3.254	6.9e-05	0.00048	17	53162382	53162382	A	G	intronic	STXBP4	.	.	.	.	.
		220	STXBP4;HLF	Yes	17:53162486:G:A	-3.204	8.9e-05	0.00066	17	53162486	53162486	G	A	intronic	STXBP4	.	.	.	.	.
		220	STXBP4;HLF	Yes	17:53167452:C:T	-3.404	3.5e-05	0.00028	17	53167452	53167452	C	T	intronic	STXBP4	.	.	.	.	.
		220	STXBP4;HLF	Yes	17:53169883:A:G	-2.739	0.0015	0.0035	17	53169883	53169883	A	G	intronic	STXBP4	.	.	.	.	.
		220	STXBP4;HLF	Yes	17:53171685:C:G	-3.502	2.3e-05	0.00018	17	53171685	53171685	C	G	intronic	STXBP4	.	.	.	.	.
		220	STXBP4;HLF	Yes	17:53171846:C:A	-2.7	0.0019	0.0046	17	53171846	53171846	C	A	intronic	STXBP4	.	.	.	.	.
		220	STXBP4;HLF	Yes	17:53172109:G:A	-2.767	0.0013	0.0034	17	53172109	53172109	G	A	intronic	STXBP4	.	.	.	.	.
		220	STXBP4;HLF	Yes	17:53172390:A:G	-3.345	4.7e-05	0.00031	17	53172390	53172390	A	G	intronic	STXBP4	.	.	.	.	.
		220	STXBP4;HLF	Yes	17:53172968:G:C	-2.782	0.0014	0.0028	17	53172968	53172968	G	C	intronic	STXBP4	.	.	.	.	.
		220	STXBP4;HLF	Yes	17:53173046:A:G	-2.766	0.0013	0.0033	17	53173046	53173046	A	G	intronic	STXBP4	.	.	.	.	.
		220	STXBP4;HLF	Yes	17:53174434:A:T	-2.843	0.00097	0.0019	17	53174434	53174434	A	T	intronic	STXBP4	.	.	.	.	.
		220	STXBP4;HLF	Yes	17:53175267:T:C	-2.759	0.0014	0.0018	17	53175267	53175267	T	C	intronic	STXBP4	.	.	.	.	.
		220	STXBP4;HLF	Yes	17:53175533:G:A	-3.327	5e-05	0.00017	17	53175533	53175533	G	A	intronic	STXBP4	.	.	.	.	.
		220	STXBP4;HLF	Yes	17:53175702:G:A	-3.45	3e-05	7.1e-05	17	53175702	53175702	G	A	intronic	STXBP4	.	.	.	.	.
		220	STXBP4;HLF	Yes	17:53176023:C:G	-2.654	0.0027	0.0018	17	53176023	53176023	C	G	intronic	STXBP4	.	.	.	.	.
		220	STXBP4;HLF	Yes	17:53176480:G:T	-3.484	2.6e-05	6.5e-05	17	53176480	53176480	G	T	intronic	STXBP4	.	.	.	ID=COSV64467155;OCCURENCE=1(oesophagus)	.
		220	STXBP4;HLF	Yes	17:53176539:G:C	-2.661	0.0027	0.0018	17	53176539	53176539	G	C	intronic	STXBP4	.	.	.	.	.
		220	STXBP4;HLF	Yes	17:53177509:C:T	-2.543	0.0046	0.0032	17	53177509	53177509	C	T	intronic	STXBP4	.	.	.	.	.
		220	STXBP4;HLF	Yes	17:53177899:T:C	-2.441	0.0066	0.0052	17	53177899	53177899	T	C	intronic	STXBP4	.	.	.	.	.
		220	STXBP4;HLF	Yes	17:53178283:T:C	-2.57	0.0041	0.0031	17	53178283	53178283	T	C	intronic	STXBP4	.	.	.	.	.
		220	STXBP4;HLF	Yes	17:53178341:A:G	-2.546	0.0041	0.0034	17	53178341	53178341	A	G	intronic	STXBP4	.	.	.	.	.
		220	STXBP4;HLF	Yes	17:53181272:C:T	-2.646	0.0029	0.0019	17	53181272	53181272	C	T	intronic	STXBP4	.	.	.	.	.
		220	STXBP4;HLF	Yes	17:53181546:G:A	-2.622	0.0031	0.0021	17	53181546	53181546	G	A	intronic	STXBP4	.	.	.	.	.
		220	STXBP4;HLF	Yes	17:53181966:T:C	-2.637	0.003	0.002	17	53181966	53181966	T	C	intronic	STXBP4	.	.	.	.	.
		220	STXBP4;HLF	Yes	17:53182426:A:G	-2.418	0.007	0.0051	17	53182426	53182426	A	G	intronic	STXBP4	.	.	.	.	.
		220	STXBP4;HLF	Yes	17:53182446:G:A	-2.593	0.0034	0.0029	17	53182446	53182446	G	A	intronic	STXBP4	.	.	.	.	.
		220	STXBP4;HLF	Yes	17:53183659:A:G	-2.577	0.0038	0.0022	17	53183659	53183659	A	G	intronic	STXBP4	.	.	.	.	.
		220	STXBP4;HLF	Yes	17:53183754:A:G	-2.616	0.0032	0.0021	17	53183754	53183754	A	G	intronic	STXBP4	.	.	.	.	.
		220	STXBP4;HLF	Yes	17:53185212:G:C	-2.612	0.0033	0.0021	17	53185212	53185212	G	C	intronic	STXBP4	.	.	.	.	.
		220	STXBP4;HLF	Yes	17:53185225:A:G	-2.621	0.0031	0.0021	17	53185225	53185225	A	G	intronic	STXBP4	.	.	.	.	.
		220	STXBP4;HLF	Yes	17:53185267:G:A	-2.62	0.0032	0.0021	17	53185267	53185267	G	A	intronic	STXBP4	.	.	.	.	.
		220	STXBP4;HLF	Yes	17:53185803:T:C	-2.601	0.0034	0.0023	17	53185803	53185803	T	C	intronic	STXBP4	.	.	.	.	.
		220	STXBP4;HLF	Yes	17:53185834:A:G	-2.613	0.0033	0.0021	17	53185834	53185834	A	G	intronic	STXBP4	.	.	.	.	.
		220	STXBP4;HLF	Yes	17:53186061:C:G	-2.588	0.0035	0.0024	17	53186061	53186061	C	G	intronic	STXBP4	.	.	.	.	.
		220	STXBP4;HLF	Yes	17:53186537:G:A	2.648	0.0028	0.002	17	53186537	53186537	G	A	intronic	STXBP4	.	.	.	.	.
		220	STXBP4;HLF	Yes	17:53187116:G:T	2.652	0.0028	0.002	17	53187116	53187116	G	T	intronic	STXBP4	.	.	.	.	.
		220	STXBP4;HLF	Yes	17:53187300:G:C	2.662	0.0026	0.0019	17	53187300	53187300	G	C	intronic	STXBP4	.	.	.	.	.
		220	STXBP4;HLF	Yes	17:53187401:G:A	2.66	0.0027	0.0019	17	53187401	53187401	G	A	intronic	STXBP4	.	.	.	.	.
		220	STXBP4;HLF	Yes	17:53188280:C:T	2.564	0.0043	0.0031	17	53188280	53188280	C	T	intronic	STXBP4	.	.	.	.	.
		220	STXBP4;HLF	Yes	17:53188893:G:A	2.641	0.0029	0.002	17	53188893	53188893	G	A	intronic	STXBP4	.	.	.	.	.
		220	STXBP4;HLF	Yes	17:53188917:T:C	2.462	0.006	0.0043	17	53188917	53188917	T	C	intronic	STXBP4	.	.	.	.	.
		220	STXBP4;HLF	Yes	17:53190426:A:G	2.429	0.0074	0.0046	17	53190426	53190426	A	G	intronic	STXBP4	.	.	.	.	.
		220	STXBP4;HLF	Yes	17:53191356:A:G	2.474	0.0059	0.0048	17	53191356	53191356	A	G	intronic	STXBP4	.	.	.	.	.
		220	STXBP4;HLF	Yes	17:53191703:T:C	2.597	0.0032	0.0031	17	53191703	53191703	T	C	intronic	STXBP4	.	.	.	.	.
		220	STXBP4;HLF	Yes	17:53193181:A:G	2.454	0.0062	0.0052	17	53193181	53193181	A	G	intronic	STXBP4	.	.	.	.	.
		220	STXBP4;HLF	Yes	17:53193809:G:T	2.648	0.0028	0.0019	17	53193809	53193809	G	T	intronic	STXBP4	.	.	.	.	.
		220	STXBP4;HLF	Yes	17:53194085:A:T	2.658	0.0027	0.0018	17	53194085	53194085	A	T	intronic	STXBP4	.	.	.	.	.
		220	STXBP4;HLF	Yes	17:53194142:C:T	2.442	0.0065	0.0053	17	53194142	53194142	C	T	intronic	STXBP4	.	.	.	.	.
		220	STXBP4;HLF	Yes	17:53195478:T:C	2.467	0.0061	0.0045	17	53195478	53195478	T	C	intronic	STXBP4	.	.	.	.	.
		220	STXBP4;HLF	Yes	17:53195566:G:A	2.675	0.0025	0.0017	17	53195566	53195566	G	A	intronic	STXBP4	.	.	.	.	.
		220	STXBP4;HLF	Yes	17:53196132:C:G	2.665	0.0026	0.0018	17	53196132	53196132	C	G	intronic	STXBP4	.	.	.	.	.
		220	STXBP4;HLF	Yes	17:53196169:G:A	2.66	0.0027	0.0019	17	53196169	53196169	G	A	intronic	STXBP4	.	.	.	.	.
		220	STXBP4;HLF	Yes	17:53196350:T:G	2.699	0.0021	0.0018	17	53196350	53196350	T	G	intronic	STXBP4	.	.	.	.	.
		220	STXBP4;HLF	Yes	17:53196383:C:T	2.666	0.0026	0.0018	17	53196383	53196383	C	T	intronic	STXBP4	.	.	.	.	.
		220	STXBP4;HLF	Yes	17:53196977:A:T	2.574	0.0041	0.0029	17	53196977	53196977	A	T	intronic	STXBP4	.	.	.	ID=COSV64467811;OCCURENCE=1(large_intestine)	.
		220	STXBP4;HLF	Yes	17:53196998:A:G	2.671	0.0025	0.0018	17	53196998	53196998	A	G	intronic	STXBP4	.	.	.	.	.
		220	STXBP4;HLF	Yes	17:53197612:A:G	2.67	0.0026	0.0018	17	53197612	53197612	A	G	intronic	STXBP4	.	.	.	.	.
		220	STXBP4;HLF	Yes	17:53198922:G:A	2.661	0.0026	0.0018	17	53198922	53198922	G	A	intronic	STXBP4	.	.	.	.	.
		220	STXBP4;HLF	Yes	17:53199345:G:A	2.658	0.0027	0.0019	17	53199345	53199345	G	A	intronic	STXBP4	.	.	.	.	.
		220	STXBP4;HLF	Yes	17:53200114:C:T	2.66	0.0027	0.0019	17	53200114	53200114	C	T	intronic	STXBP4	.	.	.	.	.
		220	STXBP4;HLF	Yes	17:53201930:C:G	2.563	0.0036	0.0034	17	53201930	53201930	C	G	intronic	STXBP4	.	.	.	.	.
		220	STXBP4;HLF	Yes	17:53202392:G:A	2.559	0.0038	0.0034	17	53202392	53202392	G	A	intronic	STXBP4	.	.	.	.	.
		220	STXBP4;HLF	Yes	17:53202977:T:A	2.465	0.0062	0.0042	17	53202977	53202977	T	A	intronic	STXBP4	.	.	.	.	.
		220	STXBP4;HLF	Yes	17:53203097:T:A	2.597	0.0033	0.0027	17	53203097	53203097	T	A	intronic	STXBP4	.	.	.	ID=COSV64466354;OCCURENCE=1(skin)	.
		220	STXBP4;HLF	Yes	17:53204055:A:G	2.585	0.0034	0.0028	17	53204055	53204055	A	G	intronic	STXBP4	.	.	.	.	.
		220	STXBP4;HLF	Yes	17:53204178:C:T	2.45	0.0061	0.0042	17	53204178	53204178	C	T	intronic	STXBP4	.	.	.	ID=COSV64462966;OCCURENCE=2(pancreas)	.
		220	STXBP4;HLF	Yes	17:53204759:T:A	2.587	0.0034	0.0027	17	53204759	53204759	T	A	intronic	STXBP4	.	.	.	.	.
		220	STXBP4;HLF	Yes	17:53204859:T:A	2.598	0.0033	0.0026	17	53204859	53204859	T	A	intronic	STXBP4	.	.	.	.	.
		220	STXBP4;HLF	Yes	17:53206464:C:T	2.447	0.0062	0.0048	17	53206464	53206464	C	T	intronic	STXBP4	.	.	.	.	.
		220	STXBP4;HLF	Yes	17:53206519:C:G	2.568	0.0042	0.0029	17	53206519	53206519	C	G	intronic	STXBP4	.	.	.	.	.
		220	STXBP4;HLF	Yes	17:53206808:G:A	2.563	0.0037	0.0031	17	53206808	53206808	G	A	intronic	STXBP4	.	.	.	.	.
		220	STXBP4;HLF	Yes	17:53207061:A:G	2.46	0.0061	0.0047	17	53207061	53207061	A	G	intronic	STXBP4	.	.	.	.	.
		220	STXBP4;HLF	Yes	17:53207993:A:G	2.575	0.0036	0.0029	17	53207993	53207993	A	G	intronic	STXBP4	.	.	.	.	.
		220	STXBP4;HLF	Yes	17:53208051:C:T	2.578	0.0035	0.0029	17	53208051	53208051	C	T	intronic	STXBP4	.	.	.	.	.
		220	STXBP4;HLF	Yes	17:53208136:T:A	2.581	0.0034	0.0029	17	53208136	53208136	T	A	intronic	STXBP4	.	.	.	.	.
		220	STXBP4;HLF	Yes	17:53208151:T:C	2.64	0.0027	0.0023	17	53208151	53208151	T	C	intronic	STXBP4	.	.	.	.	.
		220	STXBP4;HLF	Yes	17:53208450:T:C	-3.195	9e-05	0.00033	17	53208450	53208450	T	C	intronic	STXBP4	.	.	.	.	.
		220	STXBP4;HLF	Yes	17:53209382:G:C	2.524	0.0047	0.0035	17	53209382	53209382	G	C	intronic	STXBP4	.	.	.	.	.
		220	STXBP4;HLF	Yes	17:53209505:G:T	2.581	0.0037	0.0027	17	53209505	53209505	G	T	intronic	STXBP4	.	.	.	.	.
		220	STXBP4;HLF	Yes	17:53209515:A:C	2.364	0.0072	0.0084	17	53209515	53209515	A	C	intronic	STXBP4	.	.	.	.	.
		220	STXBP4;HLF	Yes	17:53210312:A:G	2.577	0.0037	0.0024	17	53210312	53210312	A	G	intronic	STXBP4	.	.	.	.	.
		220	STXBP4;HLF	Yes	17:53210774:G:A	2.595	0.0034	0.0024	17	53210774	53210774	G	A	intronic	STXBP4	.	.	.	.	.
		220	STXBP4;HLF	Yes	17:53211178:G:A	-3.134	0.00011	0.00034	17	53211178	53211178	G	A	intronic	STXBP4	.	.	.	.	.
		220	STXBP4;HLF	Yes	17:53211527:G:A	2.586	0.0035	0.0025	17	53211527	53211527	G	A	intronic	STXBP4	.	.	.	.	.
		220	STXBP4;HLF	Yes	17:53211713:A:G	2.599	0.0038	0.0022	17	53211713	53211713	A	G	intronic	STXBP4	.	.	.	.	.
		220	STXBP4;HLF	Yes	17:53212053:A:G	2.591	0.0034	0.0024	17	53212053	53212053	A	G	intronic	STXBP4	.	.	.	.	.
		220	STXBP4;HLF	Yes	17:53212093:C:G	2.585	0.0035	0.0026	17	53212093	53212093	C	G	intronic	STXBP4	.	.	.	.	.
		220	STXBP4;HLF	Yes	17:53212655:C:T	2.596	0.0034	0.0023	17	53212655	53212655	C	T	intronic	STXBP4	.	.	.	.	.
		220	STXBP4;HLF	Yes	17:53212803:G:A	2.598	0.0034	0.0023	17	53212803	53212803	G	A	intronic	STXBP4	.	.	.	.	.
		220	STXBP4;HLF	Yes	17:53213197:A:G	2.579	0.0037	0.0025	17	53213197	53213197	A	G	intronic	STXBP4	.	.	.	.	.
		220	STXBP4;HLF	Yes	17:53214201:G:A	-3.185	9.2e-05	0.00035	17	53214201	53214201	G	A	intronic	STXBP4	.	.	.	.	.
		220	STXBP4;HLF	Yes	17:53214332:C:T	2.58	0.0037	0.0024	17	53214332	53214332	C	T	intronic	STXBP4	.	.	.	.	.
		220	STXBP4;HLF	Yes	17:53214517:G:A	2.548	0.0045	0.0024	17	53214517	53214517	G	A	intronic	STXBP4	.	.	.	.	.
		220	STXBP4;HLF	Yes	17:53214632:T:C	2.571	0.0042	0.0024	17	53214632	53214632	T	C	intronic	STXBP4	.	.	.	.	.
		220	STXBP4;HLF	Yes	17:53214634:T:C	2.458	0.0059	0.0049	17	53214634	53214634	T	C	intronic	STXBP4	.	.	.	.	.
		220	STXBP4;HLF	Yes	17:53215223:G:A	2.449	0.0062	0.0041	17	53215223	53215223	G	A	intronic	STXBP4	.	.	.	.	.
		220	STXBP4;HLF	Yes	17:53228355:C:T	-2.984	0.00032	0.0003	17	53228355	53228355	C	T	intronic	STXBP4	.	.	.	.	.
		220	STXBP4;HLF	Yes	17:53229345:A:G	2.197	0.02	0.0081	17	53229345	53229345	A	G	intronic	STXBP4	.	.	.	.	.
		220	STXBP4;HLF	Yes	17:53230722:A:G	2.062	0.032	0.0088	17	53230722	53230722	A	G	intronic	STXBP4	.	.	.	.	.
		220	STXBP4;HLF	Yes	17:53230734:A:G	2.439	0.011	0.0031	17	53230734	53230734	A	G	intronic	STXBP4	.	.	.	.	.
		220	STXBP4;HLF	Yes	17:53231137:G:A	2.031	0.034	0.0091	17	53231137	53231137	G	A	intronic	STXBP4	.	.	.	.	.
		220	STXBP4;HLF	Yes	17:53231231:A:G	2.355	0.014	0.0038	17	53231231	53231231	A	G	intronic	STXBP4	.	.	.	.	.
		220	STXBP4;HLF	Yes	17:53231788:A:G	2.456	0.011	0.0028	17	53231788	53231788	A	G	intronic	STXBP4	.	.	.	.	.
		220	STXBP4;HLF	Yes	17:53231841:G:A	2.382	0.013	0.003	17	53231841	53231841	G	A	intronic	STXBP4	.	.	.	.	.
		220	STXBP4;HLF	Yes	17:53232036:T:C	2.483	0.0097	0.0026	17	53232036	53232036	T	C	intronic	STXBP4	.	.	.	.	.
		220	STXBP4;HLF	Yes	17:53232594:A:G	2.432	0.011	0.0031	17	53232594	53232594	A	G	intronic	STXBP4	.	.	.	.	.
		220	STXBP4;HLF	Yes	17:53235182:T:C	1.96	0.043	0.011	17	53235182	53235182	T	C	intronic	STXBP4	.	.	.	.	.
		220	STXBP4;HLF	Yes	17:53235352:T:C	2.433	0.011	0.0032	17	53235352	53235352	T	C	intronic	STXBP4	.	.	.	.	.
		220	STXBP4;HLF	Yes	17:53235974:A:G	2.36	0.014	0.0034	17	53235974	53235974	A	G	intronic	STXBP4	.	.	.	.	.
		220	STXBP4;HLF	Yes	17:53237683:T:C	2.397	0.012	0.0035	17	53237683	53237683	T	C	UTR3	STXBP4	NM_178509:c.*411T>C	.	.	.	.
		220	STXBP4;HLF	Yes	17:53237843:A:G	2.373	0.013	0.0035	17	53237843	53237843	A	G	UTR3	STXBP4	NM_178509:c.*571A>G	.	.	.	.
		220	STXBP4;HLF	Yes	17:53238728:G:A	2.013	0.037	0.0094	17	53238728	53238728	G	A	UTR3	STXBP4	NM_178509:c.*1456G>A	.	.	.	.
		220	STXBP4;HLF	Yes	17:53239140:C:T	2.37	0.013	0.0038	17	53239140	53239140	C	T	UTR3	STXBP4	NM_178509:c.*1868C>T	.	.	.	.
		220	STXBP4;HLF	Yes	17:53239240:T:A	2.019	0.036	0.0095	17	53239240	53239240	T	A	UTR3	STXBP4	NM_178509:c.*1968T>A	.	.	.	.
		220	STXBP4;HLF	Yes	17:53240266:C:A	2.007	0.037	0.0098	17	53240266	53240266	C	A	UTR3	STXBP4	NM_178509:c.*2994C>A	.	.	.	.
		220	STXBP4;HLF	Yes	17:53241387:C:T	1.978	0.042	0.0091	17	53241387	53241387	C	T	UTR3	STXBP4	NM_178509:c.*4115C>T	.	.	ID=COSV64465179;OCCURENCE=1(lung)	.
		220	STXBP4;HLF	Yes	17:53241700:A:G	2.311	0.017	0.0042	17	53241700	53241700	A	G	UTR3	STXBP4	NM_178509:c.*4428A>G	.	.	.	.
		220	STXBP4;HLF	Yes	17:53242304:G:C	-3.281	0.00013	0.00017	17	53242304	53242304	G	C	UTR3	STXBP4	NM_178509:c.*5032G>C	.	.	.	.
		220	STXBP4;HLF	Yes	17:53242391:A:T	-2.948	0.00031	0.00068	17	53242391	53242391	A	T	UTR3	STXBP4	NM_178509:c.*5119A>T	.	.	.	.
		220	STXBP4;HLF	Yes	17:53242899:T:A	2.298	0.019	0.0037	17	53242899	53242899	T	A	UTR3	STXBP4	NM_178509:c.*5627T>A	.	.	.	.
		220	STXBP4;HLF	Yes	17:53245733:A:C	-2.901	0.00076	0.0005	17	53245733	53245733	A	C	UTR3	STXBP4	NM_178509:c.*8461A>C	.	.	.	.
		220	STXBP4;HLF	Yes	17:53261034:A:G	-3.006	0.00059	0.00034	17	53261034	53261034	A	G	intergenic	STXBP4;HLF	dist=10041;dist=81287	.	.	.	.
		220	STXBP4;HLF	Yes	17:53267810:C:G	-3.104	0.00038	0.00022	17	53267810	53267810	C	G	intergenic	STXBP4;HLF	dist=16817;dist=74511	.	.	.	.
		220	STXBP4;HLF	Yes	17:53270820:T:G	-3.159	0.00028	0.00027	17	53270820	53270820	T	G	intergenic	STXBP4;HLF	dist=19827;dist=71501	.	.	.	.
		221	MSI2	No	17:55421435:A:C	-5.142	6.8e-08	6.3e-10	17	55421435	55421435	A	C	intronic	MSI2	.	.	.	.	.
		221	MSI2	No	17:55422014:T:C	-5.97	5.3e-10	8.6e-12	17	55422014	55422014	T	C	intronic	MSI2	.	.	.	.	.
		221	MSI2	No	17:55423256:G:A	-6.046	1.3e-09	8.3e-13	17	55423256	55423256	G	A	intronic	MSI2	.	.	.	.	.
		221	MSI2	No	17:55435013:C:T	-4.072	3.7e-05	4.5e-07	17	55435013	55435013	C	T	intronic	MSI2	.	.	.	.	.
		221	MSI2	No	17:55435275:A:G	-4.366	8.3e-06	1.8e-07	17	55435275	55435275	A	G	intronic	MSI2	.	.	.	.	.
		221	MSI2	No	17:55437489:T:C	-4.277	1.1e-05	2.4e-07	17	55437489	55437489	T	C	intronic	MSI2	.	.	.	.	.
		221	MSI2	No	17:55442343:A:G	-4.217	1.6e-05	1.8e-07	17	55442343	55442343	A	G	intronic	MSI2	.	.	.	.	.
		221	MSI2	No	17:55442424:A:C	-4.173	1.9e-05	2.3e-07	17	55442424	55442424	A	C	intronic	MSI2	.	.	.	.	.
		221	MSI2	No	17:55449072:C:T	-7.375	1.1e-14	4.8e-16	17	55449072	55449072	C	T	intronic	MSI2	.	.	.	.	.
		221	MSI2	No	17:55450156:T:G	-7.353	1.1e-14	6.4e-16	17	55450156	55450156	T	G	intronic	MSI2	.	.	.	.	.
		221	MSI2	No	17:55451876:G:A	-7.064	1.3e-13	7.4e-15	17	55451876	55451876	G	A	intronic	MSI2	.	.	.	.	.
		221	MSI2	No	17:55453126:T:G	-7.568	3.2e-15	1.4e-16	17	55453126	55453126	T	G	intronic	MSI2	.	.	.	.	.
		221	MSI2	No	17:55453736:G:C	-7.473	7.8e-15	3e-16	17	55453736	55453736	G	C	intronic	MSI2	.	.	.	.	.
		221	MSI2	No	17:55456355:C:T	-3.606	0.0045	8.8e-08	17	55456355	55456355	C	T	intronic	MSI2	.	.	.	.	.
		221	MSI2	No	17:55463336:G:A	-7.652	1.4e-15	4e-17	17	55463336	55463336	G	A	intronic	MSI2	.	.	.	.	.
		221	MSI2	No	17:55463737:A:T	-5.046	2.8e-05	8.5e-10	17	55463737	55463737	A	T	intronic	MSI2	.	.	.	.	.
		221	MSI2	No	17:55463857:C:T	-7.642	1.1e-15	4.9e-17	17	55463857	55463857	C	T	intronic	MSI2	.	.	.	.	.
		221	MSI2	No	17:55464946:C:T	-7.354	8.3e-15	5.3e-16	17	55464946	55464946	C	T	intronic	MSI2	.	.	.	.	.
		221	MSI2	No	17:55465771:C:T	-7.832	1.1e-16	7.1e-18	17	55465771	55465771	C	T	intronic	MSI2	.	.	.	.	.
		221	MSI2	No	17:55466295:G:A	-7.268	1.2e-14	1.4e-15	17	55466295	55466295	G	A	intronic	MSI2	.	.	.	.	.
		221	MSI2	No	17:55466426:G:A	-7.639	6.9e-15	1.8e-17	17	55466426	55466426	G	A	intronic	MSI2	.	.	.	.	.
		221	MSI2	No	17:55467786:A:T	3.539	0.0047	3.1e-07	17	55467786	55467786	A	T	intronic	MSI2	.	.	.	.	.
		221	MSI2	No	17:55475473:G:A	-4.855	1e-06	4.6e-10	17	55475473	55475473	G	A	intronic	MSI2	.	.	.	.	.
		221	MSI2	No	17:55477138:C:T	-3.153	0.0004	4e-06	17	55477138	55477138	C	T	intronic	MSI2	.	.	.	.	.
		221	MSI2	No	17:55479121:G:A	-3.272	0.00027	2.6e-06	17	55479121	55479121	G	A	intronic	MSI2	.	.	.	ID=COSV52355448;OCCURENCE=1(liver)	.
		221	MSI2	No	17:55485466:A:G	3.157	0.0011	3e-06	17	55485466	55485466	A	G	intronic	MSI2	.	.	.	.	.
		221	MSI2	No	17:55498377:C:T	-3.508	4.3e-05	3.6e-06	17	55498377	55498377	C	T	intronic	MSI2	.	.	.	.	.
		222	RNF43;DHX40	Yes	17:56460852:C:G	2.316	0.025	2.2e-05	17	56460852	56460852	C	G	intronic	RNF43	.	.	.	.	.
		222	RNF43;DHX40	Yes	17:56462023:G:A	2.2	0.03	2.4e-05	17	56462023	56462023	G	A	intronic	RNF43	.	.	.	.	.
		222	RNF43;DHX40	Yes	17:56462783:G:A	2.207	0.03	5e-05	17	56462783	56462783	G	A	intronic	RNF43	.	.	.	.	.
		222	RNF43;DHX40	Yes	17:56472295:G:A	2.06	0.037	3.8e-05	17	56472295	56472295	G	A	intronic	RNF43	.	.	.	.	.
		222	RNF43;DHX40	Yes	17:56485799:G:A	2.349	0.024	1.6e-05	17	56485799	56485799	G	A	intronic	RNF43	.	.	.	.	.
		222	RNF43;DHX40	Yes	17:56493374:A:T	2.235	0.029	3.1e-05	17	56493374	56493374	A	T	intronic	RNF43	.	.	.	.	.
		222	RNF43;DHX40	Yes	17:56514458:G:T	3.025	0.0079	3.5e-06	17	56514458	56514458	G	T	intronic	HSF5	.	.	.	.	.
		222	RNF43;DHX40	Yes	17:56524306:T:C	2.785	0.011	9e-06	17	56524306	56524306	T	C	intronic	HSF5	.	.	.	.	.
		222	RNF43;DHX40	Yes	17:56531313:G:C	3.451	0.0033	9.1e-07	17	56531313	56531313	G	C	intronic	HSF5	.	.	.	.	.
		222	RNF43;DHX40	Yes	17:56546725:T:A	2.775	0.011	9.8e-06	17	56546725	56546725	T	A	intronic	HSF5	.	.	.	.	.
		222	RNF43;DHX40	Yes	17:56555745:G:C	3.501	0.0028	1.2e-06	17	56555745	56555745	G	C	intronic	HSF5	.	.	.	.	.
		222	RNF43;DHX40	Yes	17:56562132:C:T	3.395	0.0036	1.3e-06	17	56562132	56562132	C	T	intronic	HSF5	.	.	.	.	.
		222	RNF43;DHX40	Yes	17:56572081:C:T	2.74	0.012	1.1e-05	17	56572081	56572081	C	T	intronic	MTMR4	.	.	.	.	.
		222	RNF43;DHX40	Yes	17:56583547:C:T	2.843	0.0099	9.2e-06	17	56583547	56583547	C	T	intronic	MTMR4	.	.	.	.	.
		222	RNF43;DHX40	Yes	17:56584508:T:C	2.753	0.013	6.5e-06	17	56584508	56584508	T	C	exonic	MTMR4	.	nonsynonymous SNV	MTMR4:NM_004687:exon9:c.A838G:p.S280G	ID=COSV60199749;OCCURENCE=1(large_intestine),3(haematopoietic_and_lymphoid_tissue),1(stomach),1(lung)	.
		222	RNF43;DHX40	Yes	17:56588072:C:T	2.855	0.0099	7.9e-06	17	56588072	56588072	C	T	intronic	MTMR4	.	.	.	.	.
		222	RNF43;DHX40	Yes	17:56590559:C:T	2.734	0.013	9.8e-06	17	56590559	56590559	C	T	intronic	MTMR4	.	.	.	.	.
		222	RNF43;DHX40	Yes	17:56606915:C:T	2.971	0.0079	5.9e-06	17	56606915	56606915	C	T	ncRNA_intronic	SEPTIN4-AS1	.	.	.	.	.
		222	RNF43;DHX40	Yes	17:56607358:G:A	3.001	0.0076	5.1e-06	17	56607358	56607358	G	A	ncRNA_intronic	SEPTIN4-AS1	.	.	.	.	.
		222	RNF43;DHX40	Yes	17:56607959:G:A	3.01	0.0074	5.1e-06	17	56607959	56607959	G	A	ncRNA_intronic	SEPTIN4-AS1	.	.	.	.	.
		222	RNF43;DHX40	Yes	17:56611090:G:C	2.94	0.0087	5.5e-06	17	56611090	56611090	G	C	ncRNA_intronic	SEPTIN4-AS1	.	.	.	ID=COSV57896657;OCCURENCE=1(haematopoietic_and_lymphoid_tissue)	.
		222	RNF43;DHX40	Yes	17:56613277:C:T	3.033	0.0071	4.8e-06	17	56613277	56613277	C	T	ncRNA_intronic	SEPTIN4-AS1	.	.	.	.	.
		222	RNF43;DHX40	Yes	17:56618030:C:T	3.066	0.0066	4.2e-06	17	56618030	56618030	C	T	exonic	SEPTIN4	.	nonsynonymous SNV	SEPTIN4:NM_001256782:exon1:c.G5A:p.R2K	ID=COSV58728699;OCCURENCE=1(stomach),1(thyroid)	.
		222	RNF43;DHX40	Yes	17:56622589:T:C	3.142	0.0058	3.2e-06	17	56622589	56622589	T	C	ncRNA_intronic	SEPTIN4-AS1	.	.	.	.	.
		222	RNF43;DHX40	Yes	17:56627598:C:G	2.487	0.02	1.5e-05	17	56627598	56627598	C	G	ncRNA_intronic	SEPTIN4-AS1	.	.	.	.	.
		222	RNF43;DHX40	Yes	17:56632193:C:T	3.045	0.0068	4.3e-06	17	56632193	56632193	C	T	ncRNA_intronic	SEPTIN4-AS1	.	.	.	.	.
		222	RNF43;DHX40	Yes	17:56636908:T:C	3.117	0.0059	3.8e-06	17	56636908	56636908	T	C	exonic	TEX14	.	synonymous SNV	TEX14:NM_031272:exon30:c.A4173G:p.K1391K,TEX14:NM_001201457:exon31:c.A4311G:p.K1437K,TEX14:NM_198393:exon31:c.A4293G:p.K1431K	ID=COSV53613714;OCCURENCE=1(stomach),5(haematopoietic_and_lymphoid_tissue)	.
		222	RNF43;DHX40	Yes	17:56637461:C:G	3.139	0.0057	3.4e-06	17	56637461	56637461	C	G	intronic	TEX14	.	.	.	.	.
		222	RNF43;DHX40	Yes	17:56640731:C:T	3.109	0.006	3.9e-06	17	56640731	56640731	C	T	intronic	TEX14	.	.	.	.	.
		222	RNF43;DHX40	Yes	17:56644633:T:C	3.152	0.0056	3.4e-06	17	56644633	56644633	T	C	intronic	TEX14	.	.	.	.	.
		222	RNF43;DHX40	Yes	17:56650356:A:G	3.251	0.0044	2.5e-06	17	56650356	56650356	A	G	intronic	TEX14	.	.	.	ID=COSV53624155;OCCURENCE=2(lung)	.
		222	RNF43;DHX40	Yes	17:56654210:A:C	3.281	0.0041	2.4e-06	17	56654210	56654210	A	C	intronic	TEX14	.	.	.	.	.
		222	RNF43;DHX40	Yes	17:56655786:T:G	3.14	0.0057	3.3e-06	17	56655786	56655786	T	G	intronic	TEX14	.	.	.	.	.
		222	RNF43;DHX40	Yes	17:56664248:T:G	3.123	0.0059	3.6e-06	17	56664248	56664248	T	G	intronic	TEX14	.	.	.	.	.
		222	RNF43;DHX40	Yes	17:56669049:G:C	3.174	0.0051	3.4e-06	17	56669049	56669049	G	C	intronic	TEX14	.	.	.	.	.
		222	RNF43;DHX40	Yes	17:56673087:T:C	3.265	0.0042	2.5e-06	17	56673087	56673087	T	C	intronic	TEX14	.	.	.	.	.
		222	RNF43;DHX40	Yes	17:56674905:C:T	3.253	0.0044	2.6e-06	17	56674905	56674905	C	T	intronic	TEX14	.	.	.	.	.
		222	RNF43;DHX40	Yes	17:56675666:A:C	3.324	0.0035	2.5e-06	17	56675666	56675666	A	C	intronic	TEX14	.	.	.	.	.
		222	RNF43;DHX40	Yes	17:57592715:G:A	1.495	0.024	0.028	17	57592715	57592715	G	A	ncRNA_intronic	LINC01476	.	.	.	.	.
		222	RNF43;DHX40	Yes	17:57599533:C:T	1.494	0.024	0.029	17	57599533	57599533	C	T	ncRNA_intronic	LINC01476	.	.	.	.	.
		222	RNF43;DHX40	Yes	17:57605164:G:A	1.56	0.019	0.027	17	57605164	57605164	G	A	upstream	LINC01476	dist=946	.	.	.	.
		222	RNF43;DHX40	Yes	17:57605840:T:C	1.573	0.018	0.026	17	57605840	57605840	T	C	intergenic	LINC01476;DHX40	dist=1622;dist=37131	.	.	.	.
		223	TK1	Yes	17:76148480:A:G	1.277	0.039	0.067	17	76148480	76148480	A	G	intronic	C17orf99	.	.	.	.	.
		223	TK1	Yes	17:76150396:A:G	1.336	0.038	0.074	17	76150396	76150396	A	G	intronic	C17orf99	.	.	.	ID=COSV61118455;OCCURENCE=1(skin)	.
		223	TK1	Yes	17:76159878:C:T	1.303	0.038	0.12	17	76159878	76159878	C	T	intronic	C17orf99	.	.	.	.	.
		223	TK1	Yes	17:76160881:C:A	1.487	0.025	0.081	17	76160881	76160881	C	A	intronic	C17orf99	.	.	.	.	.
		223	TK1	Yes	17:76162178:G:A	1.309	0.039	0.11	17	76162178	76162178	G	A	UTR3	C17orf99	NM_001163075:c.*51G>A	.	.	.	.
		223	TK1	Yes	17:76165104:G:A	2.111	0.0015	0.0048	17	76165104	76165104	G	A	intronic	SYNGR2	.	.	.	.	.
		223	TK1	Yes	17:76165368:C:T	2.914	0.00031	0.0017	17	76165368	76165368	C	T	intronic	SYNGR2	.	.	.	ID=COSV56745234;OCCURENCE=1(haematopoietic_and_lymphoid_tissue)	.
		223	TK1	Yes	17:76165548:G:A	2.955	0.00026	0.0014	17	76165548	76165548	G	A	intronic	SYNGR2	.	.	.	ID=COSV56745335;OCCURENCE=1(liver)	.
		223	TK1	Yes	17:76165863:C:T	2.919	0.00029	0.0015	17	76165863	76165863	C	T	intronic	SYNGR2	.	.	.	.	.
		223	TK1	Yes	17:76166196:A:G	2.835	0.00038	0.0019	17	76166196	76166196	A	G	intronic	SYNGR2	.	.	.	.	.
		223	TK1	Yes	17:76166491:G:A	2.866	0.00034	0.0018	17	76166491	76166491	G	A	intronic	SYNGR2	.	.	.	.	.
		223	TK1	Yes	17:76166689:C:A	2.637	0.00066	0.0035	17	76166689	76166689	C	A	intronic	SYNGR2	.	.	.	.	.
		223	TK1	Yes	17:76166939:C:G	1.522	0.038	0.021	17	76166939	76166939	C	G	exonic	SYNGR2	.	synonymous SNV	SYNGR2:NM_001320523:exon2:c.C141G:p.G47G,SYNGR2:NM_001363778:exon2:c.C141G:p.G47G,SYNGR2:NM_004710:exon2:c.C141G:p.G47G	ID=COSV56745308;OCCURENCE=4(haematopoietic_and_lymphoid_tissue),2(lung)	.
		223	TK1	Yes	17:76168219:C:T	1.386	0.031	0.077	17	76168219	76168219	C	T	UTR3	SYNGR2	NM_001320523:c.*329C>T;NM_001363778:c.*138C>T;NM_004710:c.*202C>T	.	.	.	.
		223	TK1	Yes	17:76168971:G:A	1.362	0.03	0.11	17	76168971	76168971	G	A	UTR3	SYNGR2	NM_001320523:c.*1081G>A;NM_001363778:c.*890G>A;NM_004710:c.*954G>A	.	.	.	.
		223	TK1	Yes	17:76169863:G:A	1.599	0.014	0.073	17	76169863	76169863	G	A	downstream	SYNGR2;TK1	dist=297	.	.	.	.
		223	TK1	Yes	17:76172872:G:C	1.417	0.029	0.18	17	76172872	76172872	G	C	intronic	TK1	.	.	.	.	.
		223	TK1	Yes	17:76174886:T:C	1.629	0.015	0.093	17	76174886	76174886	T	C	intronic	TK1	.	.	.	.	.
		223	TK1	Yes	17:76175824:C:A	1.385	0.035	0.21	17	76175824	76175824	C	A	intronic	TK1	.	.	.	.	.
		223	TK1	Yes	17:76177341:T:A	1.669	0.012	0.08	17	76177341	76177341	T	A	intronic	TK1	.	.	.	.	.
		223	TK1	Yes	17:76178748:T:C	1.712	0.011	0.077	17	76178748	76178748	T	C	exonic	TK1	.	synonymous SNV	TK1:NM_001346663:exon4:c.A225G:p.A75A,TK1:NM_001363848:exon4:c.A225G:p.A75A,TK1:NM_003258:exon4:c.A225G:p.A75A	ID=COSV56959308;OCCURENCE=1(stomach),1(kidney),1(thyroid)	.
		223	TK1	Yes	17:76192315:G:A	1.576	0.024	0.12	17	76192315	76192315	G	A	intronic	AFMID	.	.	.	.	.
		223	TK1	Yes	17:76192318:C:T	1.577	0.025	0.12	17	76192318	76192318	C	T	intronic	AFMID	.	.	.	.	.
		223	TK1	Yes	17:76197636:A:G	1.386	0.03	0.064	17	76197636	76197636	A	G	intronic	AFMID	.	.	.	.	.
		223	TK1	Yes	17:76253595:G:A	-1.407	0.026	0.031	17	76253595	76253595	G	A	intergenic	LOC105371910;LINC01993	dist=5023;dist=3835	.	.	.	.
		223	TK1	Yes	17:76253657:G:A	-1.594	0.014	0.013	17	76253657	76253657	G	A	intergenic	LOC105371910;LINC01993	dist=5085;dist=3773	.	.	.	.
		223	TK1	Yes	17:76253662:G:A	-1.555	0.015	0.018	17	76253662	76253662	G	A	intergenic	LOC105371910;LINC01993	dist=5090;dist=3768	.	.	.	.
		223	TK1	Yes	17:76255686:A:G	1.26	0.044	0.086	17	76255686	76255686	A	G	intergenic	LOC105371910;LINC01993	dist=7114;dist=1744	.	.	.	.
		224	TYMS;YES1	Yes	18:657095:C:T	1.328	0.042	0.043	18	657095	657095	C	T	intronic	TYMSOS	.	.	.	.	.
		224	TYMS;YES1	Yes	18:657458:A:G	-2.068	0.015	0.018	18	657458	657458	A	G	intronic	TYMSOS	.	.	.	.	.
		224	TYMS;YES1	Yes	18:659236:C:T	1.689	0.042	0.22	18	659236	659236	C	T	intronic	TYMS	.	.	.	ID=COSV60076323;OCCURENCE=1(liver)	.
		224	TYMS;YES1	Yes	18:660383:A:G	-1.673	0.045	0.13	18	660383	660383	A	G	intronic	TYMS	.	.	.	.	.
		224	TYMS;YES1	Yes	18:660647:C:A	-2.371	0.0046	0.0054	18	660647	660647	C	A	intronic	TYMS	.	.	.	.	.
		224	TYMS;YES1	Yes	18:666507:C:G	-1.678	0.045	0.13	18	666507	666507	C	G	intronic	TYMS	.	.	.	.	.
		224	TYMS;YES1	Yes	18:666625:C:T	-2.351	0.0048	0.0053	18	666625	666625	C	T	intronic	TYMS	.	.	.	.	.
		224	TYMS;YES1	Yes	18:668465:C:T	-2.335	0.0051	0.0065	18	668465	668465	C	T	intronic	TYMS	.	.	.	.	.
		224	TYMS;YES1	Yes	18:671834:C:T	-2.287	0.0059	0.0078	18	671834	671834	C	T	UTR3	ENOSF1	NM_001354068:c.*2471G>A;NM_001354067:c.*2471G>A;NM_001354066:c.*2471G>A;NM_001318760:c.*2471G>A;NM_001354065:c.*2471G>A;NM_202758:c.*2471G>A;NM_017512:c.*2471G>A	.	.	.	.
		224	TYMS;YES1	Yes	18:672035:C:T	-2.352	0.0048	0.0062	18	672035	672035	C	T	UTR3	ENOSF1	NM_001354068:c.*2270G>A;NM_001354067:c.*2270G>A;NM_001354066:c.*2270G>A;NM_001318760:c.*2270G>A;NM_001354065:c.*2270G>A;NM_202758:c.*2270G>A;NM_017512:c.*2270G>A	.	.	.	.
		224	TYMS;YES1	Yes	18:672836:A:G	-2.378	0.0045	0.0058	18	672836	672836	A	G	UTR3	ENOSF1	NM_001354068:c.*1469T>C;NM_001354067:c.*1469T>C;NM_001354066:c.*1469T>C;NM_001318760:c.*1469T>C;NM_001354065:c.*1469T>C;NM_202758:c.*1469T>C;NM_017512:c.*1469T>C	.	.	ID=COSV51890614;OCCURENCE=1(large_intestine),6(soft_tissue),1(lung)	.
		224	TYMS;YES1	Yes	18:674535:T:C	-1.637	0.045	0.13	18	674535	674535	T	C	intronic	ENOSF1	.	.	.	.	.
		225	METTL4	Yes	18:2452252:G:A	1.556	0.041	0.06	18	2452252	2452252	G	A	intergenic	LINC00470;METTL4	dist=1092622;dist=85277	.	.	.	.
		226	CTAGE1	Yes	18:20097957:A:T	1.308	0.042	0.012	18	20097957	20097957	A	T	intergenic	CTAGE1;LOC101927571	dist=100079;dist=205497	.	.	.	.
		227	MIR302F	Yes	18:27879698:T:C	1.783	0.033	0.037	18	27879698	27879698	T	C	downstream	MIR302F	dist=772	.	.	.	.
		228	RPRD1A	Yes	18:33545630:A:G	-1.272	0.049	0.11	18	33545630	33545630	A	G	intergenic	MIR3929;C18orf21	dist=31525;dist=6958	.	.	.	.
		228	RPRD1A	Yes	18:33552568:C:T	1.284	0.049	0.098	18	33552568	33552568	C	T	upstream	C18orf21	dist=20	.	.	ID=COSV52450207;OCCURENCE=1(lung)	.
		228	RPRD1A	Yes	18:33553791:A:G	1.28	0.049	0.11	18	33553791	33553791	A	G	intronic	C18orf21	.	.	.	.	.
		228	RPRD1A	Yes	18:33554775:A:G	1.348	0.041	0.069	18	33554775	33554775	A	G	intronic	C18orf21	.	.	.	.	.
		228	RPRD1A	Yes	18:33555236:C:T	1.301	0.046	0.094	18	33555236	33555236	C	T	intronic	C18orf21	.	.	.	.	.
		228	RPRD1A	Yes	18:33559646:T:C	1.28	0.049	0.097	18	33559646	33559646	T	C	downstream	C18orf21	dist=396	.	.	.	.
		228	RPRD1A	Yes	18:33562150:T:C	1.352	0.04	0.073	18	33562150	33562150	T	C	intergenic	C18orf21;RPRD1A	dist=2900;dist=7637	.	.	.	.
		228	RPRD1A	Yes	18:33562227:C:T	1.35	0.04	0.074	18	33562227	33562227	C	T	intergenic	C18orf21;RPRD1A	dist=2977;dist=7560	.	.	.	.
		228	RPRD1A	Yes	18:33564592:C:G	1.315	0.044	0.088	18	33564592	33564592	C	G	intergenic	C18orf21;RPRD1A	dist=5342;dist=5195	.	.	.	.
		228	RPRD1A	Yes	18:33565885:T:A	1.319	0.044	0.087	18	33565885	33565885	T	A	intergenic	C18orf21;RPRD1A	dist=6635;dist=3902	.	.	.	.
		228	RPRD1A	Yes	18:33566243:T:C	1.334	0.042	0.088	18	33566243	33566243	T	C	intergenic	C18orf21;RPRD1A	dist=6993;dist=3544	.	.	.	.
		228	RPRD1A	Yes	18:33567061:T:C	1.434	0.032	0.05	18	33567061	33567061	T	C	intergenic	C18orf21;RPRD1A	dist=7811;dist=2726	.	.	.	.
		228	RPRD1A	Yes	18:33573400:A:G	1.297	0.047	0.1	18	33573400	33573400	A	G	intronic	RPRD1A	.	.	.	.	.
		228	RPRD1A	Yes	18:33573525:A:G	1.321	0.044	0.094	18	33573525	33573525	A	G	intronic	RPRD1A	.	.	.	.	.
		228	RPRD1A	Yes	18:33578401:T:G	1.275	0.048	0.12	18	33578401	33578401	T	G	intronic	RPRD1A	.	.	.	.	.
		228	RPRD1A	Yes	18:33582955:T:C	1.359	0.038	0.079	18	33582955	33582955	T	C	intronic	RPRD1A	.	.	.	.	.
		228	RPRD1A	Yes	18:33587036:C:T	1.284	0.047	0.12	18	33587036	33587036	C	T	intronic	RPRD1A	.	.	.	.	.
		228	RPRD1A	Yes	18:33588982:A:G	1.265	0.049	0.13	18	33588982	33588982	A	G	intronic	RPRD1A	.	.	.	.	.
		228	RPRD1A	Yes	18:33592056:T:C	1.284	0.047	0.12	18	33592056	33592056	T	C	intronic	RPRD1A	.	.	.	.	.
		228	RPRD1A	Yes	18:33592168:T:C	1.275	0.048	0.12	18	33592168	33592168	T	C	intronic	RPRD1A	.	.	.	.	.
		228	RPRD1A	Yes	18:33592299:C:T	1.28	0.047	0.12	18	33592299	33592299	C	T	intronic	RPRD1A	.	.	.	.	.
		228	RPRD1A	Yes	18:33592602:C:T	1.271	0.048	0.12	18	33592602	33592602	C	T	intronic	RPRD1A	.	.	.	.	.
		228	RPRD1A	Yes	18:33602213:G:A	1.262	0.047	0.15	18	33602213	33602213	G	A	intronic	RPRD1A	.	.	.	.	.
		228	RPRD1A	Yes	18:33604364:C:A	1.344	0.04	0.088	18	33604364	33604364	C	A	intronic	RPRD1A	.	.	.	.	.
		228	RPRD1A	Yes	18:33613595:T:C	1.269	0.049	0.13	18	33613595	33613595	T	C	intronic	RPRD1A	.	.	.	ID=COSV59821320;OCCURENCE=1(liver),1(lung)	.
		228	RPRD1A	Yes	18:33624442:T:C	1.279	0.047	0.13	18	33624442	33624442	T	C	intronic	RPRD1A	.	.	.	.	.
		228	RPRD1A	Yes	18:33629435:A:G	1.322	0.042	0.11	18	33629435	33629435	A	G	intronic	RPRD1A	.	.	.	.	.
		228	RPRD1A	Yes	18:33630297:T:C	1.302	0.044	0.12	18	33630297	33630297	T	C	intronic	RPRD1A	.	.	.	.	.
		228	RPRD1A	Yes	18:33631703:A:C	1.282	0.047	0.13	18	33631703	33631703	A	C	intronic	RPRD1A	.	.	.	.	.
		228	RPRD1A	Yes	18:33639024:T:C	1.306	0.044	0.12	18	33639024	33639024	T	C	intronic	RPRD1A	.	.	.	.	.
		228	RPRD1A	Yes	18:33641975:T:G	1.283	0.047	0.13	18	33641975	33641975	T	G	intronic	RPRD1A	.	.	.	.	.
		229	SETBP1	No	18:41600801:C:T	1.622	0.046	0.0095	18	41600801	41600801	C	T	intergenic	SYT4;LINC01478	dist=743346;dist=302599	.	.	.	.
		229	SETBP1	No	18:41619317:C:T	-1.658	0.034	0.018	18	41619317	41619317	C	T	intergenic	SYT4;LINC01478	dist=761862;dist=284083	.	.	.	.
		229	SETBP1	No	18:41620599:G:A	-1.664	0.033	0.029	18	41620599	41620599	G	A	intergenic	SYT4;LINC01478	dist=763144;dist=282801	.	.	.	.
		229	SETBP1	No	18:41624212:C:A	-1.646	0.034	0.033	18	41624212	41624212	C	A	intergenic	SYT4;LINC01478	dist=766757;dist=279188	.	.	.	.
		229	SETBP1	No	18:41627156:G:A	2.468	0.0056	0.0011	18	41627156	41627156	G	A	intergenic	SYT4;LINC01478	dist=769701;dist=276244	.	.	.	.
		229	SETBP1	No	18:41630271:C:A	-1.622	0.036	0.034	18	41630271	41630271	C	A	intergenic	SYT4;LINC01478	dist=772816;dist=273129	.	.	.	.
		229	SETBP1	No	18:41632940:C:T	-1.625	0.035	0.042	18	41632940	41632940	C	T	intergenic	SYT4;LINC01478	dist=775485;dist=270460	.	.	.	.
		229	SETBP1	No	18:41633860:G:A	-1.571	0.04	0.039	18	41633860	41633860	G	A	intergenic	SYT4;LINC01478	dist=776405;dist=269540	.	.	.	.
		229	SETBP1	No	18:41635644:G:A	-1.887	0.018	0.017	18	41635644	41635644	G	A	intergenic	SYT4;LINC01478	dist=778189;dist=267756	.	.	.	.
		229	SETBP1	No	18:41636720:G:A	-2.067	0.011	0.0088	18	41636720	41636720	G	A	intergenic	SYT4;LINC01478	dist=779265;dist=266680	.	.	.	.
		229	SETBP1	No	18:41641938:C:T	-1.861	0.02	0.017	18	41641938	41641938	C	T	intergenic	SYT4;LINC01478	dist=784483;dist=261462	.	.	.	.
		229	SETBP1	No	18:41642128:C:T	-1.879	0.019	0.016	18	41642128	41642128	C	T	intergenic	SYT4;LINC01478	dist=784673;dist=261272	.	.	.	.
		229	SETBP1	No	18:41644309:C:T	-1.884	0.019	0.015	18	41644309	41644309	C	T	intergenic	SYT4;LINC01478	dist=786854;dist=259091	.	.	.	.
		229	SETBP1	No	18:41646432:G:C	-1.816	0.022	0.018	18	41646432	41646432	G	C	intergenic	SYT4;LINC01478	dist=788977;dist=256968	.	.	.	.
		229	SETBP1	No	18:41647880:A:G	-1.537	0.043	0.036	18	41647880	41647880	A	G	intergenic	SYT4;LINC01478	dist=790425;dist=255520	.	.	.	.
		229	SETBP1	No	18:41652296:G:C	-1.591	0.038	0.035	18	41652296	41652296	G	C	intergenic	SYT4;LINC01478	dist=794841;dist=251104	.	.	.	.
		229	SETBP1	No	18:41653962:C:T	-1.676	0.031	0.031	18	41653962	41653962	C	T	intergenic	SYT4;LINC01478	dist=796507;dist=249438	.	.	.	.
		229	SETBP1	No	18:41654354:T:A	-1.854	0.02	0.017	18	41654354	41654354	T	A	intergenic	SYT4;LINC01478	dist=796899;dist=249046	.	.	.	.
		229	SETBP1	No	18:41654801:T:C	-1.573	0.039	0.038	18	41654801	41654801	T	C	intergenic	SYT4;LINC01478	dist=797346;dist=248599	.	.	.	.
		229	SETBP1	No	18:41656923:T:C	-1.536	0.042	0.041	18	41656923	41656923	T	C	intergenic	SYT4;LINC01478	dist=799468;dist=246477	.	.	.	.
		229	SETBP1	No	18:41663500:A:T	-1.56	0.041	0.038	18	41663500	41663500	A	T	intergenic	SYT4;LINC01478	dist=806045;dist=239900	.	.	.	.
		229	SETBP1	No	18:41665093:T:A	-1.86	0.019	0.017	18	41665093	41665093	T	A	intergenic	SYT4;LINC01478	dist=807638;dist=238307	.	.	.	.
		229	SETBP1	No	18:41665204:A:C	-1.79	0.024	0.019	18	41665204	41665204	A	C	intergenic	SYT4;LINC01478	dist=807749;dist=238196	.	.	.	.
		229	SETBP1	No	18:41666151:T:A	-1.572	0.04	0.038	18	41666151	41666151	T	A	intergenic	SYT4;LINC01478	dist=808696;dist=237249	.	.	.	.
		229	SETBP1	No	18:41666216:C:G	-1.779	0.024	0.019	18	41666216	41666216	C	G	intergenic	SYT4;LINC01478	dist=808761;dist=237184	.	.	.	.
		229	SETBP1	No	18:41672184:C:T	-1.814	0.022	0.019	18	41672184	41672184	C	T	intergenic	SYT4;LINC01478	dist=814729;dist=231216	.	.	.	.
		229	SETBP1	No	18:41682665:A:T	-1.481	0.048	0.057	18	41682665	41682665	A	T	intergenic	SYT4;LINC01478	dist=825210;dist=220735	.	.	.	.
		229	SETBP1	No	18:41683672:G:T	-1.483	0.048	0.057	18	41683672	41683672	G	T	intergenic	SYT4;LINC01478	dist=826217;dist=219728	.	.	.	.
		229	SETBP1	No	18:41688683:C:T	-1.631	0.034	0.036	18	41688683	41688683	C	T	intergenic	SYT4;LINC01478	dist=831228;dist=214717	.	.	.	.
		229	SETBP1	No	18:41713744:G:T	1.841	0.02	0.0051	18	41713744	41713744	G	T	intergenic	SYT4;LINC01478	dist=856289;dist=189656	.	.	.	.
		229	SETBP1	No	18:41731699:G:C	1.758	0.028	0.0059	18	41731699	41731699	G	C	intergenic	SYT4;LINC01478	dist=874244;dist=171701	.	.	.	.
		229	SETBP1	No	18:41751425:A:T	-1.572	0.039	0.059	18	41751425	41751425	A	T	intergenic	SYT4;LINC01478	dist=893970;dist=151975	.	.	.	.
		229	SETBP1	No	18:41752500:A:T	-1.77	0.019	0.018	18	41752500	41752500	A	T	intergenic	SYT4;LINC01478	dist=895045;dist=150900	.	.	.	.
		229	SETBP1	No	18:41765813:C:G	-1.517	0.045	0.068	18	41765813	41765813	C	G	intergenic	SYT4;LINC01478	dist=908358;dist=137587	.	.	.	.
		229	SETBP1	No	18:41772953:A:G	1.725	0.038	0.0061	18	41772953	41772953	A	G	intergenic	SYT4;LINC01478	dist=915498;dist=130447	.	.	.	.
		229	SETBP1	No	18:41774860:C:A	1.715	0.04	0.0062	18	41774860	41774860	C	A	intergenic	SYT4;LINC01478	dist=917405;dist=128540	.	.	.	.
		229	SETBP1	No	18:41821083:A:G	2.012	0.031	0.00055	18	41821083	41821083	A	G	intergenic	SYT4;LINC01478	dist=963628;dist=82317	.	.	.	.
		229	SETBP1	No	18:41829505:A:G	1.9	0.019	0.0025	18	41829505	41829505	A	G	intergenic	SYT4;LINC01478	dist=972050;dist=73895	.	.	.	.
		229	SETBP1	No	18:41840449:G:A	1.833	0.047	0.0011	18	41840449	41840449	G	A	intergenic	SYT4;LINC01478	dist=982994;dist=62951	.	.	.	.
		229	SETBP1	No	18:41869258:C:G	-1.619	0.037	0.011	18	41869258	41869258	C	G	intergenic	SYT4;LINC01478	dist=1011803;dist=34142	.	.	.	.
		229	SETBP1	No	18:41874178:C:T	1.975	0.033	0.00075	18	41874178	41874178	C	T	intergenic	SYT4;LINC01478	dist=1016723;dist=29222	.	.	.	.
		229	SETBP1	No	18:41877376:A:G	-2.005	0.01	0.0073	18	41877376	41877376	A	G	intergenic	SYT4;LINC01478	dist=1019921;dist=26024	.	.	.	.
		229	SETBP1	No	18:41882423:G:A	1.99	0.033	0.00068	18	41882423	41882423	G	A	intergenic	SYT4;LINC01478	dist=1024968;dist=20977	.	.	.	.
		229	SETBP1	No	18:41890979:C:A	-1.994	0.011	0.0063	18	41890979	41890979	C	A	intergenic	SYT4;LINC01478	dist=1033524;dist=12421	.	.	.	.
		229	SETBP1	No	18:41968844:C:A	4.343	1.8e-06	7e-06	18	41968844	41968844	C	A	ncRNA_intronic	LINC01478	.	.	.	.	.
		229	SETBP1	No	18:41970535:A:G	4.279	2.4e-06	8.7e-06	18	41970535	41970535	A	G	ncRNA_intronic	LINC01478	.	.	.	.	.
		229	SETBP1	No	18:41971199:G:A	4.291	2.3e-06	7.9e-06	18	41971199	41971199	G	A	ncRNA_intronic	LINC01478	.	.	.	.	.
		229	SETBP1	No	18:41972968:T:C	4.395	1.4e-06	4.7e-06	18	41972968	41972968	T	C	ncRNA_intronic	LINC01478	.	.	.	.	.
		229	SETBP1	No	18:41976271:C:G	1.513	0.034	0.1	18	41976271	41976271	C	G	ncRNA_intronic	LINC01478	.	.	.	.	.
		229	SETBP1	No	18:41976668:A:G	1.493	0.04	0.1	18	41976668	41976668	A	G	ncRNA_intronic	LINC01478	.	.	.	.	.
		229	SETBP1	No	18:41978625:C:A	4.217	3.5e-06	1.4e-05	18	41978625	41978625	C	A	ncRNA_intronic	LINC01478	.	.	.	.	.
		229	SETBP1	No	18:41978868:T:A	4.14	5.1e-06	2e-05	18	41978868	41978868	T	A	ncRNA_intronic	LINC01478	.	.	.	.	.
		229	SETBP1	No	18:41981339:A:G	2.276	0.049	4.4e-06	18	41981339	41981339	A	G	ncRNA_intronic	LINC01478	.	.	.	.	.
		229	SETBP1	No	18:41981849:A:G	4.085	7.5e-06	2.9e-05	18	41981849	41981849	A	G	ncRNA_intronic	LINC01478	.	.	.	.	.
		229	SETBP1	No	18:41982102:T:C	4.222	3.9e-06	1.6e-05	18	41982102	41982102	T	C	ncRNA_intronic	LINC01478	.	.	.	.	.
		229	SETBP1	No	18:41982376:T:C	4.112	6.4e-06	2.1e-05	18	41982376	41982376	T	C	ncRNA_intronic	LINC01478	.	.	.	.	.
		229	SETBP1	No	18:41983186:G:T	3.504	9.2e-05	0.00034	18	41983186	41983186	G	T	ncRNA_intronic	LINC01478	.	.	.	.	.
		229	SETBP1	No	18:41983264:T:C	3.977	0.00019	1.9e-06	18	41983264	41983264	T	C	ncRNA_intronic	LINC01478	.	.	.	.	.
		229	SETBP1	No	18:41983914:T:C	4.174	4.9e-06	1.9e-05	18	41983914	41983914	T	C	ncRNA_intronic	LINC01478	.	.	.	.	.
		229	SETBP1	No	18:41984072:A:T	4.209	4.1e-06	1.4e-05	18	41984072	41984072	A	T	ncRNA_intronic	LINC01478	.	.	.	.	.
		229	SETBP1	No	18:41985194:G:A	3.492	9.8e-05	0.0004	18	41985194	41985194	G	A	ncRNA_intronic	LINC01478	.	.	.	.	.
		229	SETBP1	No	18:41987142:T:C	2.445	0.0027	0.0053	18	41987142	41987142	T	C	ncRNA_intronic	LINC01478	.	.	.	.	.
		229	SETBP1	No	18:41987217:C:T	2.249	0.005	0.017	18	41987217	41987217	C	T	ncRNA_intronic	LINC01478	.	.	.	.	.
		229	SETBP1	No	18:41987513:T:C	2.316	0.026	1.7e-05	18	41987513	41987513	T	C	ncRNA_intronic	LINC01478	.	.	.	.	.
		229	SETBP1	No	18:41988970:G:A	3.945	0.00021	2.2e-06	18	41988970	41988970	G	A	ncRNA_intronic	LINC01478	.	.	.	.	.
		229	SETBP1	No	18:41990685:C:G	4.215	4e-06	1.5e-05	18	41990685	41990685	C	G	ncRNA_intronic	LINC01478	.	.	.	.	.
		229	SETBP1	No	18:41990698:G:C	3.405	0.0046	1.9e-07	18	41990698	41990698	G	C	ncRNA_intronic	LINC01478	.	.	.	.	.
		229	SETBP1	No	18:41990773:T:A	1.514	0.036	0.15	18	41990773	41990773	T	A	ncRNA_intronic	LINC01478	.	.	.	.	.
		229	SETBP1	No	18:41991961:A:G	4.29	2.8e-06	1.1e-05	18	41991961	41991961	A	G	ncRNA_intronic	LINC01478	.	.	.	.	.
		229	SETBP1	No	18:41992402:A:T	4.62	3.5e-07	9.9e-07	18	41992402	41992402	A	T	ncRNA_intronic	LINC01478	.	.	.	.	.
		229	SETBP1	No	18:41994736:T:A	3.66	2.2e-05	8.6e-05	18	41994736	41994736	T	A	ncRNA_intronic	LINC01478	.	.	.	.	.
		229	SETBP1	No	18:41995159:A:G	3.319	0.0055	3.1e-07	18	41995159	41995159	A	G	ncRNA_intronic	LINC01478	.	.	.	.	.
		229	SETBP1	No	18:41995848:G:A	2.202	0.006	0.005	18	41995848	41995848	G	A	ncRNA_intronic	LINC01478	.	.	.	.	.
		229	SETBP1	No	18:41995895:A:C	3.831	1.6e-05	5.6e-05	18	41995895	41995895	A	C	ncRNA_intronic	LINC01478	.	.	.	.	.
		229	SETBP1	No	18:41996232:C:T	3.542	8.4e-05	0.00039	18	41996232	41996232	C	T	ncRNA_intronic	LINC01478	.	.	.	.	.
		229	SETBP1	No	18:41997776:C:A	3.825	0.00026	3.8e-06	18	41997776	41997776	C	A	ncRNA_intronic	LINC01478	.	.	.	.	.
		229	SETBP1	No	18:41998194:G:T	1.556	0.032	0.11	18	41998194	41998194	G	T	ncRNA_intronic	LINC01478	.	.	.	.	.
		229	SETBP1	No	18:41999472:C:T	1.527	0.035	0.12	18	41999472	41999472	C	T	ncRNA_intronic	LINC01478	.	.	.	.	.
		229	SETBP1	No	18:42000105:A:C	1.461	0.041	0.16	18	42000105	42000105	A	C	ncRNA_intronic	LINC01478	.	.	.	.	.
		229	SETBP1	No	18:42001227:C:T	2.294	0.0043	0.015	18	42001227	42001227	C	T	ncRNA_intronic	LINC01478	.	.	.	.	.
		229	SETBP1	No	18:42002765:G:A	2.145	0.032	9.3e-05	18	42002765	42002765	G	A	ncRNA_intronic	LINC01478	.	.	.	.	.
		229	SETBP1	No	18:42003466:G:A	3.367	0.005	2.5e-07	18	42003466	42003466	G	A	ncRNA_intronic	LINC01478	.	.	.	.	.
		229	SETBP1	No	18:42004527:A:G	5.513	5.4e-07	5e-11	18	42004527	42004527	A	G	ncRNA_intronic	LINC01478	.	.	.	.	.
		229	SETBP1	No	18:42004617:T:C	4.353	2e-06	7.1e-06	18	42004617	42004617	T	C	ncRNA_intronic	LINC01478	.	.	.	.	.
		229	SETBP1	No	18:42004801:T:C	3.81	0.00026	4.3e-06	18	42004801	42004801	T	C	ncRNA_intronic	LINC01478	.	.	.	.	.
		229	SETBP1	No	18:42005404:T:C	2.376	0.0033	0.0095	18	42005404	42005404	T	C	ncRNA_intronic	LINC01478	.	.	.	.	.
		229	SETBP1	No	18:42006168:G:C	3.694	4.4e-05	0.00022	18	42006168	42006168	G	C	ncRNA_intronic	LINC01478	.	.	.	.	.
		229	SETBP1	No	18:42006398:T:C	4.215	3.9e-06	1.4e-05	18	42006398	42006398	T	C	ncRNA_intronic	LINC01478	.	.	.	.	.
		229	SETBP1	No	18:42007709:C:G	3.767	1.4e-05	4.7e-05	18	42007709	42007709	C	G	ncRNA_intronic	LINC01478	.	.	.	.	.
		229	SETBP1	No	18:42007932:A:C	1.474	0.04	0.15	18	42007932	42007932	A	C	ncRNA_intronic	LINC01478	.	.	.	.	.
		229	SETBP1	No	18:42008097:G:T	3.368	0.0048	2.5e-07	18	42008097	42008097	G	T	ncRNA_intronic	LINC01478	.	.	.	.	.
		229	SETBP1	No	18:42008667:G:T	1.495	0.038	0.15	18	42008667	42008667	G	T	ncRNA_intronic	LINC01478	.	.	.	.	.
		229	SETBP1	No	18:42009316:C:T	3.634	5.5e-05	0.00021	18	42009316	42009316	C	T	ncRNA_intronic	LINC01478	.	.	.	.	.
		229	SETBP1	No	18:42010989:C:A	3.545	7.9e-05	0.00031	18	42010989	42010989	C	A	ncRNA_intronic	LINC01478	.	.	.	.	.
		229	SETBP1	No	18:42011008:G:C	5.538	4.4e-07	4.7e-11	18	42011008	42011008	G	C	ncRNA_intronic	LINC01478	.	.	.	.	.
		229	SETBP1	No	18:42011383:A:G	3.653	5.1e-05	0.0002	18	42011383	42011383	A	G	ncRNA_intronic	LINC01478	.	.	.	.	.
		229	SETBP1	No	18:42013262:C:G	4.274	3e-06	1.2e-05	18	42013262	42013262	C	G	ncRNA_intronic	LINC01478	.	.	.	.	.
		229	SETBP1	No	18:42013896:C:T	1.536	0.035	0.15	18	42013896	42013896	C	T	ncRNA_intronic	LINC01478	.	.	.	.	.
		229	SETBP1	No	18:42015480:T:A	1.564	0.032	0.13	18	42015480	42015480	T	A	ncRNA_intronic	LINC01478	.	.	.	.	.
		229	SETBP1	No	18:42015617:G:A	4.358	2e-06	8.1e-06	18	42015617	42015617	G	A	ncRNA_intronic	LINC01478	.	.	.	.	.
		229	SETBP1	No	18:42015661:G:T	3.327	0.005	3.9e-07	18	42015661	42015661	G	T	ncRNA_intronic	LINC01478	.	.	.	.	.
		229	SETBP1	No	18:42016250:T:C	1.977	0.015	0.045	18	42016250	42016250	T	C	ncRNA_intronic	LINC01478	.	.	.	.	.
		229	SETBP1	No	18:42016859:C:A	1.617	0.028	0.1	18	42016859	42016859	C	A	ncRNA_intronic	LINC01478	.	.	.	.	.
		229	SETBP1	No	18:42017144:A:T	3.393	0.0042	2.9e-07	18	42017144	42017144	A	T	ncRNA_intronic	LINC01478	.	.	.	.	.
		229	SETBP1	No	18:42018920:C:T	4.395	1.7e-06	8e-06	18	42018920	42018920	C	T	ncRNA_intronic	LINC01478	.	.	.	.	.
		229	SETBP1	No	18:42018987:A:G	4.321	2.5e-06	1.2e-05	18	42018987	42018987	A	G	ncRNA_intronic	LINC01478	.	.	.	.	.
		229	SETBP1	No	18:42019304:G:A	3.332	0.0052	2.5e-07	18	42019304	42019304	G	A	ncRNA_intronic	LINC01478	.	.	.	.	.
		229	SETBP1	No	18:42019355:A:G	3.313	0.0054	2.8e-07	18	42019355	42019355	A	G	ncRNA_intronic	LINC01478	.	.	.	.	.
		229	SETBP1	No	18:42021269:T:C	4.349	2.1e-06	7.2e-06	18	42021269	42021269	T	C	ncRNA_intronic	LINC01478	.	.	.	.	.
		229	SETBP1	No	18:42022186:C:T	4.333	2.3e-06	1e-05	18	42022186	42022186	C	T	ncRNA_intronic	LINC01478	.	.	.	.	.
		229	SETBP1	No	18:42022210:A:G	3.413	0.0039	2.9e-07	18	42022210	42022210	A	G	ncRNA_intronic	LINC01478	.	.	.	.	.
		229	SETBP1	No	18:42022230:C:T	1.924	0.016	0.018	18	42022230	42022230	C	T	ncRNA_intronic	LINC01478	.	.	.	.	.
		229	SETBP1	No	18:42022802:G:T	4.234	3.7e-06	1.3e-05	18	42022802	42022802	G	T	ncRNA_intronic	LINC01478	.	.	.	.	.
		229	SETBP1	No	18:42023389:C:G	1.642	0.026	0.096	18	42023389	42023389	C	G	ncRNA_intronic	LINC01478	.	.	.	.	.
		229	SETBP1	No	18:42024010:C:A	1.663	0.025	0.096	18	42024010	42024010	C	A	ncRNA_intronic	LINC01478	.	.	.	.	.
		229	SETBP1	No	18:42024137:A:G	1.993	0.013	0.014	18	42024137	42024137	A	G	ncRNA_intronic	LINC01478	.	.	.	.	.
		229	SETBP1	No	18:42024553:G:T	2.023	0.012	0.012	18	42024553	42024553	G	T	ncRNA_intronic	LINC01478	.	.	.	.	.
		229	SETBP1	No	18:42024880:C:T	1.593	0.03	0.11	18	42024880	42024880	C	T	ncRNA_intronic	LINC01478	.	.	.	.	.
		229	SETBP1	No	18:42025778:T:A	4.252	3.4e-06	1.2e-05	18	42025778	42025778	T	A	ncRNA_intronic	LINC01478	.	.	.	.	.
		229	SETBP1	No	18:42025979:A:G	1.974	0.013	0.015	18	42025979	42025979	A	G	ncRNA_intronic	LINC01478	.	.	.	.	.
		229	SETBP1	No	18:42025983:C:T	4.217	4.1e-06	1.9e-05	18	42025983	42025983	C	T	ncRNA_intronic	LINC01478	.	.	.	.	.
		229	SETBP1	No	18:42026190:A:G	1.941	0.015	0.017	18	42026190	42026190	A	G	ncRNA_intronic	LINC01478	.	.	.	.	.
		229	SETBP1	No	18:42026319:C:T	1.651	0.026	0.099	18	42026319	42026319	C	T	ncRNA_intronic	LINC01478	.	.	.	.	.
		229	SETBP1	No	18:42027195:G:C	4.239	3.7e-06	1.7e-05	18	42027195	42027195	G	C	ncRNA_intronic	LINC01478	.	.	.	.	.
		229	SETBP1	No	18:42027250:A:G	1.668	0.025	0.099	18	42027250	42027250	A	G	ncRNA_intronic	LINC01478	.	.	.	.	.
		229	SETBP1	No	18:42027730:A:C	3.883	0.00017	3e-06	18	42027730	42027730	A	C	ncRNA_intronic	LINC01478	.	.	.	.	.
		229	SETBP1	No	18:42027777:T:C	4.219	4e-06	1.5e-05	18	42027777	42027777	T	C	ncRNA_intronic	LINC01478	.	.	.	.	.
		229	SETBP1	No	18:42028253:A:G	4.283	3e-06	1.3e-05	18	42028253	42028253	A	G	ncRNA_intronic	LINC01478	.	.	.	.	.
		229	SETBP1	No	18:42028328:G:A	4.233	3.8e-06	1.8e-05	18	42028328	42028328	G	A	ncRNA_intronic	LINC01478	.	.	.	.	.
		229	SETBP1	No	18:42028338:C:T	4.289	2.9e-06	1.3e-05	18	42028338	42028338	C	T	ncRNA_intronic	LINC01478	.	.	.	.	.
		229	SETBP1	No	18:42028517:A:G	4.124	6.5e-06	2.9e-05	18	42028517	42028517	A	G	ncRNA_intronic	LINC01478	.	.	.	.	.
		229	SETBP1	No	18:42029836:A:C	3.352	0.0045	3.5e-07	18	42029836	42029836	A	C	ncRNA_intronic	LINC01478	.	.	.	.	.
		229	SETBP1	No	18:42030763:G:A	3.391	0.0041	3.2e-07	18	42030763	42030763	G	A	ncRNA_intronic	LINC01478	.	.	.	.	.
		229	SETBP1	No	18:42031057:C:T	2.037	0.011	0.012	18	42031057	42031057	C	T	ncRNA_intronic	LINC01478	.	.	.	.	.
		229	SETBP1	No	18:42031078:C:A	4.257	3.4e-06	1.6e-05	18	42031078	42031078	C	A	ncRNA_intronic	LINC01478	.	.	.	.	.
		229	SETBP1	No	18:42032973:G:T	2.024	0.012	0.012	18	42032973	42032973	G	T	ncRNA_intronic	LINC01478	.	.	.	.	.
		229	SETBP1	No	18:42033443:C:G	1.956	0.014	0.015	18	42033443	42033443	C	G	ncRNA_intronic	LINC01478	.	.	.	.	.
		229	SETBP1	No	18:42033547:A:G	4.299	2.7e-06	9.6e-06	18	42033547	42033547	A	G	ncRNA_intronic	LINC01478	.	.	.	.	.
		229	SETBP1	No	18:42033712:C:A	2.029	0.012	0.012	18	42033712	42033712	C	A	ncRNA_intronic	LINC01478	.	.	.	.	.
		229	SETBP1	No	18:42033967:C:T	2.038	0.011	0.012	18	42033967	42033967	C	T	ncRNA_intronic	LINC01478	.	.	.	.	.
		229	SETBP1	No	18:42034018:C:T	4.244	3.5e-06	1.4e-05	18	42034018	42034018	C	T	ncRNA_intronic	LINC01478	.	.	.	.	.
		229	SETBP1	No	18:42034245:C:T	1.958	0.014	0.015	18	42034245	42034245	C	T	ncRNA_intronic	LINC01478	.	.	.	.	.
		229	SETBP1	No	18:42034541:G:A	2.014	0.012	0.013	18	42034541	42034541	G	A	ncRNA_intronic	LINC01478	.	.	.	.	.
		229	SETBP1	No	18:42035482:C:T	3.377	0.0043	3.4e-07	18	42035482	42035482	C	T	ncRNA_intronic	LINC01478	.	.	.	.	.
		229	SETBP1	No	18:42035842:C:A	4.22	4e-06	1.4e-05	18	42035842	42035842	C	A	ncRNA_intronic	LINC01478	.	.	.	.	.
		229	SETBP1	No	18:42036284:G:C	4.121	6.6e-06	3e-05	18	42036284	42036284	G	C	ncRNA_intronic	LINC01478	.	.	.	.	.
		229	SETBP1	No	18:42037193:A:G	3.387	0.004	3.6e-07	18	42037193	42037193	A	G	ncRNA_intronic	LINC01478	.	.	.	.	.
		229	SETBP1	No	18:42037587:G:A	2.018	0.012	0.013	18	42037587	42037587	G	A	ncRNA_intronic	LINC01478	.	.	.	.	.
		229	SETBP1	No	18:42037678:T:G	2.385	0.038	5.8e-06	18	42037678	42037678	T	G	ncRNA_intronic	LINC01478	.	.	.	.	.
		229	SETBP1	No	18:42038351:A:G	1.643	0.026	0.095	18	42038351	42038351	A	G	ncRNA_intronic	LINC01478	.	.	.	.	.
		229	SETBP1	No	18:42038379:A:C	5.671	1.8e-07	1.8e-11	18	42038379	42038379	A	C	ncRNA_intronic	LINC01478	.	.	.	.	.
		229	SETBP1	No	18:42038435:A:G	-1.906	0.015	0.012	18	42038435	42038435	A	G	ncRNA_intronic	LINC01478	.	.	.	.	.
		229	SETBP1	No	18:42038571:T:C	4.376	1.9e-06	9e-06	18	42038571	42038571	T	C	ncRNA_intronic	LINC01478	.	.	.	.	.
		229	SETBP1	No	18:42038597:T:C	4.33	2.4e-06	1.1e-05	18	42038597	42038597	T	C	ncRNA_intronic	LINC01478	.	.	.	.	.
		229	SETBP1	No	18:42038722:C:T	4.35	2.2e-06	1e-05	18	42038722	42038722	C	T	ncRNA_intronic	LINC01478	.	.	.	.	.
		229	SETBP1	No	18:42039010:G:A	2.378	0.038	5.8e-06	18	42039010	42039010	G	A	ncRNA_intronic	LINC01478	.	.	.	.	.
		229	SETBP1	No	18:42039211:T:G	4.349	2.2e-06	1e-05	18	42039211	42039211	T	G	ncRNA_intronic	LINC01478	.	.	.	.	.
		229	SETBP1	No	18:42039243:A:C	4.339	2.3e-06	1.1e-05	18	42039243	42039243	A	C	ncRNA_intronic	LINC01478	.	.	.	.	.
		229	SETBP1	No	18:42039693:C:A	4.268	3.2e-06	1.5e-05	18	42039693	42039693	C	A	ncRNA_intronic	LINC01478	.	.	.	.	.
		229	SETBP1	No	18:42040157:G:C	1.947	0.014	0.017	18	42040157	42040157	G	C	ncRNA_intronic	LINC01478	.	.	.	.	.
		229	SETBP1	No	18:42040554:G:C	4.263	3.3e-06	1.6e-05	18	42040554	42040554	G	C	ncRNA_intronic	LINC01478	.	.	.	.	.
		229	SETBP1	No	18:42040585:C:A	3.405	0.0039	3.3e-07	18	42040585	42040585	C	A	ncRNA_intronic	LINC01478	.	.	.	.	.
		229	SETBP1	No	18:42040731:C:A	4.275	3.1e-06	1.5e-05	18	42040731	42040731	C	A	ncRNA_intronic	LINC01478	.	.	.	.	.
		229	SETBP1	No	18:42041114:C:A	4.272	3.2e-06	1.5e-05	18	42041114	42041114	C	A	ncRNA_intronic	LINC01478	.	.	.	.	.
		229	SETBP1	No	18:42041207:G:T	2.044	0.012	0.039	18	42041207	42041207	G	T	ncRNA_intronic	LINC01478	.	.	.	.	.
		229	SETBP1	No	18:42041273:T:A	4.326	2.4e-06	1.1e-05	18	42041273	42041273	T	A	ncRNA_intronic	LINC01478	.	.	.	.	.
		229	SETBP1	No	18:42042055:G:A	4.227	4e-06	1.9e-05	18	42042055	42042055	G	A	ncRNA_intronic	LINC01478	.	.	.	.	.
		229	SETBP1	No	18:42042333:G:C	4.277	3.1e-06	1.4e-05	18	42042333	42042333	G	C	ncRNA_intronic	LINC01478	.	.	.	.	.
		229	SETBP1	No	18:42043210:C:G	1.567	0.032	0.1	18	42043210	42043210	C	G	ncRNA_intronic	LINC01478	.	.	.	.	.
		229	SETBP1	No	18:42043473:A:G	4.369	1.9e-06	6.7e-06	18	42043473	42043473	A	G	ncRNA_intronic	LINC01478	.	.	.	.	.
		229	SETBP1	No	18:42043506:T:C	4.292	2.8e-06	1e-05	18	42043506	42043506	T	C	ncRNA_intronic	LINC01478	.	.	.	.	.
		229	SETBP1	No	18:42043576:T:C	3.527	0.0028	1.4e-07	18	42043576	42043576	T	C	ncRNA_intronic	LINC01478	.	.	.	.	.
		229	SETBP1	No	18:42044103:G:A	1.626	0.027	0.098	18	42044103	42044103	G	A	ncRNA_intronic	LINC01478	.	.	.	.	.
		229	SETBP1	No	18:42044512:C:T	1.582	0.031	0.12	18	42044512	42044512	C	T	ncRNA_intronic	LINC01478	.	.	.	.	.
		229	SETBP1	No	18:42044589:C:T	2.39	0.037	4.5e-06	18	42044589	42044589	C	T	ncRNA_intronic	LINC01478	.	.	.	.	.
		229	SETBP1	No	18:42044667:T:C	3.964	0.00014	1.9e-06	18	42044667	42044667	T	C	ncRNA_intronic	LINC01478	.	.	.	.	.
		229	SETBP1	No	18:42044702:C:T	3.416	0.0036	3.4e-07	18	42044702	42044702	C	T	ncRNA_intronic	LINC01478	.	.	.	.	.
		229	SETBP1	No	18:42044795:A:G	4.112	8.8e-05	1.1e-06	18	42044795	42044795	A	G	ncRNA_intronic	LINC01478	.	.	.	.	.
		229	SETBP1	No	18:42044962:A:C	5.738	1.1e-07	1.2e-11	18	42044962	42044962	A	C	ncRNA_intronic	LINC01478	.	.	.	.	.
		229	SETBP1	No	18:42045061:A:G	1.638	0.027	0.1	18	42045061	42045061	A	G	ncRNA_intronic	LINC01478	.	.	.	.	.
		229	SETBP1	No	18:42045520:C:A	3.454	0.0031	3.2e-07	18	42045520	42045520	C	A	ncRNA_intronic	LINC01478	.	.	.	.	.
		229	SETBP1	No	18:42046043:G:A	3.379	0.0045	1.8e-07	18	42046043	42046043	G	A	ncRNA_intronic	LINC01478	.	.	.	.	.
		229	SETBP1	No	18:42046450:T:C	1.6	0.029	0.11	18	42046450	42046450	T	C	ncRNA_intronic	LINC01478	.	.	.	.	.
		229	SETBP1	No	18:42048214:A:C	3.369	0.0049	1.6e-07	18	42048214	42048214	A	C	ncRNA_intronic	LINC01478	.	.	.	.	.
		229	SETBP1	No	18:42048495:A:G	2.408	0.036	3.3e-06	18	42048495	42048495	A	G	ncRNA_intronic	LINC01478	.	.	.	.	.
		229	SETBP1	No	18:42049872:A:G	1.553	0.035	0.16	18	42049872	42049872	A	G	ncRNA_intronic	LINC01478	.	.	.	.	.
		229	SETBP1	No	18:42049891:T:C	1.602	0.029	0.11	18	42049891	42049891	T	C	ncRNA_intronic	LINC01478	.	.	.	.	.
		229	SETBP1	No	18:42049943:T:C	4.337	2.2e-06	7e-06	18	42049943	42049943	T	C	ncRNA_intronic	LINC01478	.	.	.	.	.
		229	SETBP1	No	18:42050079:C:T	4.7	2.3e-07	6.8e-07	18	42050079	42050079	C	T	ncRNA_intronic	LINC01478	.	.	.	.	.
		229	SETBP1	No	18:42051265:A:C	5.797	9.2e-08	8.3e-12	18	42051265	42051265	A	C	ncRNA_intronic	LINC01478	.	.	.	.	.
		229	SETBP1	No	18:42051763:C:T	3.417	0.0037	3.6e-07	18	42051763	42051763	C	T	ncRNA_intronic	LINC01478	.	.	.	.	.
		229	SETBP1	No	18:42051776:T:A	2.432	0.035	3.1e-06	18	42051776	42051776	T	A	ncRNA_intronic	LINC01478	.	.	.	.	.
		229	SETBP1	No	18:42052201:C:T	2.431	0.034	3.2e-06	18	42052201	42052201	C	T	ncRNA_intronic	LINC01478	.	.	.	.	.
		229	SETBP1	No	18:42052691:C:T	1.458	0.041	0.15	18	42052691	42052691	C	T	ncRNA_intronic	LINC01478	.	.	.	.	.
		229	SETBP1	No	18:42052860:G:T	2.438	0.034	3.1e-06	18	42052860	42052860	G	T	ncRNA_intronic	LINC01478	.	.	.	.	.
		229	SETBP1	No	18:42053310:G:A	1.646	0.026	0.093	18	42053310	42053310	G	A	ncRNA_intronic	LINC01478	.	.	.	.	.
		229	SETBP1	No	18:42053364:C:A	1.571	0.033	0.13	18	42053364	42053364	C	A	ncRNA_intronic	LINC01478	.	.	.	.	.
		229	SETBP1	No	18:42053464:C:A	-1.833	0.018	0.018	18	42053464	42053464	C	A	ncRNA_intronic	LINC01478	.	.	.	.	.
		229	SETBP1	No	18:42053616:C:T	3.687	0.002	4.3e-08	18	42053616	42053616	C	T	ncRNA_intronic	LINC01478	.	.	.	.	.
		229	SETBP1	No	18:42053679:T:C	4.388	1.7e-06	5.4e-06	18	42053679	42053679	T	C	ncRNA_intronic	LINC01478	.	.	.	.	.
		229	SETBP1	No	18:42053914:C:A	3.605	0.0021	1.5e-07	18	42053914	42053914	C	A	ncRNA_intronic	LINC01478	.	.	.	.	.
		229	SETBP1	No	18:42053955:G:A	3.513	0.0027	2.5e-07	18	42053955	42053955	G	A	ncRNA_intronic	LINC01478	.	.	.	.	.
		229	SETBP1	No	18:42054254:A:G	2.414	0.036	4.1e-06	18	42054254	42054254	A	G	ncRNA_intronic	LINC01478	.	.	.	.	.
		229	SETBP1	No	18:42054260:C:T	2.424	0.035	4e-06	18	42054260	42054260	C	T	ncRNA_intronic	LINC01478	.	.	.	.	.
		229	SETBP1	No	18:42054311:A:G	5.84	7.1e-08	6.8e-12	18	42054311	42054311	A	G	ncRNA_intronic	LINC01478	.	.	.	.	.
		229	SETBP1	No	18:42054738:C:T	2.543	0.028	2.2e-06	18	42054738	42054738	C	T	ncRNA_intronic	LINC01478	.	.	.	.	.
		229	SETBP1	No	18:42054875:C:T	2.448	0.034	3.3e-06	18	42054875	42054875	C	T	ncRNA_intronic	LINC01478	.	.	.	.	.
		229	SETBP1	No	18:42055217:G:T	1.797	0.019	0.097	18	42055217	42055217	G	T	ncRNA_intronic	LINC01478	.	.	.	.	.
		229	SETBP1	No	18:42055272:C:A	3.503	0.0028	2.7e-07	18	42055272	42055272	C	A	ncRNA_intronic	LINC01478	.	.	.	.	.
		229	SETBP1	No	18:42055478:A:G	2.329	0.042	5.1e-06	18	42055478	42055478	A	G	ncRNA_intronic	LINC01478	.	.	.	.	.
		229	SETBP1	No	18:42055555:T:A	3.804	0.00031	2.2e-06	18	42055555	42055555	T	A	ncRNA_intronic	LINC01478	.	.	.	.	.
		229	SETBP1	No	18:42055645:A:T	2.369	0.041	2.4e-06	18	42055645	42055645	A	T	ncRNA_intronic	LINC01478	.	.	.	.	.
		229	SETBP1	No	18:42055874:A:G	2.419	0.035	3.9e-06	18	42055874	42055874	A	G	ncRNA_intronic	LINC01478	.	.	.	.	.
		229	SETBP1	No	18:42056040:G:A	4	4.8e-06	1.4e-05	18	42056040	42056040	G	A	ncRNA_intronic	LINC01478	.	.	.	.	.
		229	SETBP1	No	18:42056718:C:A	3.796	0.00034	2.3e-06	18	42056718	42056718	C	A	ncRNA_intronic	LINC01478	.	.	.	.	.
		229	SETBP1	No	18:42057696:C:G	2.606	0.024	1.9e-06	18	42057696	42057696	C	G	ncRNA_intronic	LINC01478	.	.	.	.	.
		229	SETBP1	No	18:42059132:G:A	2.962	0.00071	2.4e-06	18	42059132	42059132	G	A	ncRNA_intronic	LINC01478	.	.	.	.	.
		229	SETBP1	No	18:42059278:G:A	2.955	0.00074	2.5e-06	18	42059278	42059278	G	A	ncRNA_intronic	LINC01478	.	.	.	.	.
		229	SETBP1	No	18:42059294:G:T	4.578	4.5e-07	1.2e-06	18	42059294	42059294	G	T	ncRNA_intronic	LINC01478	.	.	.	.	.
		229	SETBP1	No	18:42059660:G:A	3.362	0.0032	3.3e-07	18	42059660	42059660	G	A	ncRNA_intronic	LINC01478	.	.	.	.	.
		229	SETBP1	No	18:42059730:A:G	3.407	0.0028	3.6e-07	18	42059730	42059730	A	G	ncRNA_intronic	LINC01478	.	.	.	.	.
		229	SETBP1	No	18:42059793:A:G	-1.931	0.014	0.012	18	42059793	42059793	A	G	ncRNA_intronic	LINC01478	.	.	.	.	.
		229	SETBP1	No	18:42059978:C:T	2.889	0.001	3.7e-06	18	42059978	42059978	C	T	ncRNA_intronic	LINC01478	.	.	.	.	.
		229	SETBP1	No	18:42060286:T:C	1.653	0.026	0.095	18	42060286	42060286	T	C	ncRNA_intronic	LINC01478	.	.	.	.	.
		229	SETBP1	No	18:42060544:A:C	2.907	0.00092	3.4e-06	18	42060544	42060544	A	C	ncRNA_intronic	LINC01478	.	.	.	.	.
		229	SETBP1	No	18:42060853:C:T	2.924	0.00086	3.1e-06	18	42060853	42060853	C	T	ncRNA_intronic	LINC01478	.	.	.	.	.
		229	SETBP1	No	18:42061728:G:C	2.859	0.0011	5e-06	18	42061728	42061728	G	C	ncRNA_intronic	LINC01478	.	.	.	.	.
		229	SETBP1	No	18:42061944:C:A	3.395	0.003	3.6e-07	18	42061944	42061944	C	A	ncRNA_intronic	LINC01478	.	.	.	.	.
		229	SETBP1	No	18:42062469:A:C	4.649	3.1e-07	8.9e-07	18	42062469	42062469	A	C	ncRNA_intronic	LINC01478	.	.	.	.	.
		229	SETBP1	No	18:42062748:C:T	2.87	0.0011	3.9e-06	18	42062748	42062748	C	T	ncRNA_intronic	LINC01478	.	.	.	.	.
		229	SETBP1	No	18:42063241:A:G	1.706	0.022	0.081	18	42063241	42063241	A	G	ncRNA_intronic	LINC01478	.	.	.	.	.
		229	SETBP1	No	18:42063838:C:T	3.472	0.0035	1.5e-07	18	42063838	42063838	C	T	ncRNA_intronic	LINC01478	.	.	.	.	.
		229	SETBP1	No	18:42064825:T:C	1.674	0.024	0.091	18	42064825	42064825	T	C	ncRNA_intronic	LINC01478	.	.	.	.	.
		229	SETBP1	No	18:42065231:A:G	3.819	3.1e-05	1.4e-05	18	42065231	42065231	A	G	ncRNA_intronic	LINC01478	.	.	.	.	.
		229	SETBP1	No	18:42065898:G:A	1.708	0.022	0.084	18	42065898	42065898	G	A	ncRNA_intronic	LINC01478	.	.	.	.	.
		229	SETBP1	No	18:42067726:T:C	2.821	0.0015	4.4e-06	18	42067726	42067726	T	C	ncRNA_intronic	LINC01478	.	.	.	.	.
		229	SETBP1	No	18:42067842:T:G	2.87	0.0011	3.9e-06	18	42067842	42067842	T	G	ncRNA_intronic	LINC01478	.	.	.	.	.
		229	SETBP1	No	18:42067884:A:G	3.312	0.004	3.6e-07	18	42067884	42067884	A	G	ncRNA_intronic	LINC01478	.	.	.	.	.
		229	SETBP1	No	18:42068006:T:C	2.891	0.00098	3.7e-06	18	42068006	42068006	T	C	ncRNA_intronic	LINC01478	.	.	.	.	.
		229	SETBP1	No	18:42068053:A:G	2.952	0.00081	2.5e-06	18	42068053	42068053	A	G	ncRNA_intronic	LINC01478	.	.	.	.	.
		229	SETBP1	No	18:42068888:G:A	3.333	0.0038	3.2e-07	18	42068888	42068888	G	A	ncRNA_intronic	LINC01478	.	.	.	.	.
		229	SETBP1	No	18:42070048:G:T	4.684	2.6e-07	7.5e-07	18	42070048	42070048	G	T	ncRNA_intronic	LINC01478	.	.	.	.	.
		229	SETBP1	No	18:42070799:T:C	1.832	0.019	0.03	18	42070799	42070799	T	C	ncRNA_intronic	LINC01478	.	.	.	.	.
		229	SETBP1	No	18:42070885:T:C	4.443	1.3e-06	5e-06	18	42070885	42070885	T	C	ncRNA_intronic	LINC01478	.	.	.	.	.
		229	SETBP1	No	18:42070981:A:T	6.298	2e-11	9.6e-11	18	42070981	42070981	A	T	ncRNA_intronic	LINC01478	.	.	.	.	.
		229	SETBP1	No	18:42071027:A:G	6.304	1.9e-11	9.3e-11	18	42071027	42071027	A	G	ncRNA_intronic	LINC01478	.	.	.	.	.
		229	SETBP1	No	18:42071225:C:T	5.509	6.1e-07	3.1e-11	18	42071225	42071225	C	T	ncRNA_intronic	LINC01478	.	.	.	.	.
		229	SETBP1	No	18:42071287:T:C	1.635	0.027	0.093	18	42071287	42071287	T	C	ncRNA_intronic	LINC01478	.	.	.	.	.
		229	SETBP1	No	18:42071474:T:C	5.492	6.6e-07	3.6e-11	18	42071474	42071474	T	C	ncRNA_intronic	LINC01478	.	.	.	.	.
		229	SETBP1	No	18:42071590:C:T	5.793	1.6e-07	5.3e-12	18	42071590	42071590	C	T	ncRNA_intronic	LINC01478	.	.	.	.	.
		229	SETBP1	No	18:42072361:G:A	5.695	2.6e-07	1e-11	18	42072361	42072361	G	A	ncRNA_intronic	LINC01478	.	.	.	.	.
		229	SETBP1	No	18:42072529:C:T	1.787	0.022	0.03	18	42072529	42072529	C	T	ncRNA_intronic	LINC01478	.	.	.	.	.
		229	SETBP1	No	18:42073305:G:T	5.529	4.9e-07	2.9e-11	18	42073305	42073305	G	T	ncRNA_intronic	LINC01478	.	.	.	.	.
		229	SETBP1	No	18:42073937:C:T	-1.772	0.022	0.019	18	42073937	42073937	C	T	ncRNA_intronic	LINC01478	.	.	.	.	.
		229	SETBP1	No	18:42074522:G:A	5.743	2.4e-07	7.6e-12	18	42074522	42074522	G	A	ncRNA_intronic	LINC01478	.	.	.	.	.
		229	SETBP1	No	18:42074664:C:T	3.316	0.0015	1.3e-05	18	42074664	42074664	C	T	ncRNA_intronic	LINC01478	.	.	.	.	.
		229	SETBP1	No	18:42074807:G:A	1.659	0.025	0.091	18	42074807	42074807	G	A	ncRNA_intronic	LINC01478	.	.	.	.	.
		229	SETBP1	No	18:42075154:A:T	4.671	2.7e-07	8.2e-07	18	42075154	42075154	A	T	ncRNA_intronic	LINC01478	.	.	.	.	.
		229	SETBP1	No	18:42075890:A:C	1.619	0.028	0.1	18	42075890	42075890	A	C	ncRNA_intronic	LINC01478	.	.	.	.	.
		229	SETBP1	No	18:42075969:C:T	4.587	4.3e-07	1.2e-06	18	42075969	42075969	C	T	ncRNA_intronic	LINC01478	.	.	.	.	.
		229	SETBP1	No	18:42077018:C:T	1.639	0.027	0.098	18	42077018	42077018	C	T	ncRNA_intronic	LINC01478	.	.	.	.	.
		229	SETBP1	No	18:42077844:A:G	3.955	1.7e-05	7.3e-06	18	42077844	42077844	A	G	ncRNA_intronic	LINC01478	.	.	.	.	.
		229	SETBP1	No	18:42077905:A:G	4.437	9.3e-07	3e-06	18	42077905	42077905	A	G	ncRNA_intronic	LINC01478	.	.	.	.	.
		229	SETBP1	No	18:42078046:C:A	5.443	8.8e-07	5.4e-11	18	42078046	42078046	C	A	ncRNA_intronic	LINC01478	.	.	.	.	.
		229	SETBP1	No	18:42079257:C:T	4.528	5.8e-07	1.7e-06	18	42079257	42079257	C	T	ncRNA_intronic	LINC01478	.	.	.	.	.
		229	SETBP1	No	18:42079757:G:T	4.479	7.5e-07	2.1e-06	18	42079757	42079757	G	T	ncRNA_intronic	LINC01478	.	.	.	.	.
		229	SETBP1	No	18:42080261:C:T	4.6	4e-07	1.3e-06	18	42080261	42080261	C	T	ncRNA_intronic	LINC01478	.	.	.	.	.
		229	SETBP1	No	18:42080612:G:A	4.224	0.00032	2.6e-09	18	42080612	42080612	G	A	ncRNA_intronic	LINC01478	.	.	.	.	.
		229	SETBP1	No	18:42080813:G:C	5.655	2.7e-07	1.5e-11	18	42080813	42080813	G	C	ncRNA_intronic	LINC01478	.	.	.	.	.
		229	SETBP1	No	18:42080819:C:T	4.589	4.5e-07	1.7e-06	18	42080819	42080819	C	T	ncRNA_intronic	LINC01478	.	.	.	.	.
		229	SETBP1	No	18:42081683:G:C	5.498	5.5e-07	5.4e-11	18	42081683	42081683	G	C	ncRNA_intronic	LINC01478	.	.	.	.	.
		229	SETBP1	No	18:42081925:G:A	6.372	1.2e-11	4.5e-11	18	42081925	42081925	G	A	ncRNA_intronic	LINC01478	.	.	.	.	.
		229	SETBP1	No	18:42082045:A:G	4.496	6.9e-07	2e-06	18	42082045	42082045	A	G	ncRNA_intronic	LINC01478	.	.	.	.	.
		229	SETBP1	No	18:42082080:G:A	6.366	1.2e-11	4.5e-11	18	42082080	42082080	G	A	ncRNA_intronic	LINC01478	.	.	.	.	.
		229	SETBP1	No	18:42083142:T:C	6.337	1.5e-11	5.6e-11	18	42083142	42083142	T	C	ncRNA_intronic	LINC01478	.	.	.	.	.
		229	SETBP1	No	18:42083239:G:T	5.258	1.6e-08	8.9e-08	18	42083239	42083239	G	T	ncRNA_intronic	LINC01478	.	.	.	.	.
		229	SETBP1	No	18:42083303:T:C	3.742	4.4e-05	2e-05	18	42083303	42083303	T	C	ncRNA_intronic	LINC01478	.	.	.	.	.
		229	SETBP1	No	18:42083416:G:T	4.602	4e-07	1.3e-06	18	42083416	42083416	G	T	ncRNA_intronic	LINC01478	.	.	.	.	.
		229	SETBP1	No	18:42084246:C:T	1.732	0.025	0.043	18	42084246	42084246	C	T	ncRNA_intronic	LINC01478	.	.	.	.	.
		229	SETBP1	No	18:42084701:G:A	6.331	1.6e-11	5.9e-11	18	42084701	42084701	G	A	ncRNA_intronic	LINC01478	.	.	.	.	.
		229	SETBP1	No	18:42085010:C:A	6.333	1.6e-11	5.8e-11	18	42085010	42085010	C	A	ncRNA_intronic	LINC01478	.	.	.	.	.
		229	SETBP1	No	18:42085756:G:A	5.666	2.7e-07	1.5e-11	18	42085756	42085756	G	A	ncRNA_intronic	LINC01478	.	.	.	.	.
		229	SETBP1	No	18:42085852:C:T	1.689	0.024	0.089	18	42085852	42085852	C	T	ncRNA_intronic	LINC01478	.	.	.	.	.
		229	SETBP1	No	18:42086787:T:C	1.678	0.024	0.092	18	42086787	42086787	T	C	ncRNA_intronic	LINC01478	.	.	.	.	.
		229	SETBP1	No	18:42086902:G:T	6.349	1.4e-11	5.3e-11	18	42086902	42086902	G	T	ncRNA_intronic	LINC01478	.	.	.	.	.
		229	SETBP1	No	18:42086982:A:G	5.609	3.2e-07	2e-11	18	42086982	42086982	A	G	ncRNA_intronic	LINC01478	.	.	.	.	.
		229	SETBP1	No	18:42087109:G:A	6.327	1.6e-11	5.9e-11	18	42087109	42087109	G	A	ncRNA_intronic	LINC01478	.	.	.	.	.
		229	SETBP1	No	18:42088422:G:A	5.447	8.2e-07	7.1e-11	18	42088422	42088422	G	A	ncRNA_intronic	LINC01478	.	.	.	.	.
		229	SETBP1	No	18:42090090:A:T	-3.231	0.00031	0.00021	18	42090090	42090090	A	T	ncRNA_intronic	LINC01478	.	.	.	.	.
		229	SETBP1	No	18:42091035:A:G	-5.482	4.1e-07	7.2e-11	18	42091035	42091035	A	G	ncRNA_intronic	LINC01478	.	.	.	.	.
		229	SETBP1	No	18:42092322:T:C	1.67	0.024	0.1	18	42092322	42092322	T	C	ncRNA_intronic	LINC01478	.	.	.	.	.
		229	SETBP1	No	18:42092893:G:A	3.841	1e-05	2.7e-05	18	42092893	42092893	G	A	ncRNA_intronic	LINC01478	.	.	.	.	.
		229	SETBP1	No	18:42092918:C:T	-6.501	4.5e-12	2.1e-11	18	42092918	42092918	C	T	ncRNA_intronic	LINC01478	.	.	.	.	.
		229	SETBP1	No	18:42094306:G:A	1.604	0.03	0.12	18	42094306	42094306	G	A	ncRNA_intronic	LINC01478	.	.	.	.	.
		229	SETBP1	No	18:42094371:G:A	-3.305	0.00023	0.00016	18	42094371	42094371	G	A	ncRNA_intronic	LINC01478	.	.	.	.	.
		229	SETBP1	No	18:42094408:C:T	-3.299	0.00024	0.00016	18	42094408	42094408	C	T	ncRNA_intronic	LINC01478	.	.	.	.	.
		229	SETBP1	No	18:42094511:C:T	-5.491	3.7e-07	6.3e-11	18	42094511	42094511	C	T	ncRNA_intronic	LINC01478	.	.	.	.	.
		229	SETBP1	No	18:42094663:A:C	1.658	0.026	0.098	18	42094663	42094663	A	C	ncRNA_intronic	LINC01478	.	.	.	.	.
		229	SETBP1	No	18:42094685:C:T	-6.656	1.4e-12	7.1e-12	18	42094685	42094685	C	T	ncRNA_intronic	LINC01478	.	.	.	.	.
		229	SETBP1	No	18:42095716:C:T	1.715	0.022	0.092	18	42095716	42095716	C	T	ncRNA_intronic	LINC01478	.	.	.	.	.
		229	SETBP1	No	18:42095740:A:C	-5.379	4.2e-07	1.2e-10	18	42095740	42095740	A	C	ncRNA_intronic	LINC01478	.	.	.	.	.
		229	SETBP1	No	18:42096115:T:G	1.677	0.024	0.091	18	42096115	42096115	T	G	ncRNA_intronic	LINC01478	.	.	.	.	.
		229	SETBP1	No	18:42096635:G:A	1.714	0.022	0.083	18	42096635	42096635	G	A	ncRNA_intronic	LINC01478	.	.	.	.	.
		229	SETBP1	No	18:42097023:T:C	-3.518	0.0001	5.3e-05	18	42097023	42097023	T	C	ncRNA_intronic	LINC01478	.	.	.	.	.
		229	SETBP1	No	18:42097110:C:T	-3.333	0.00021	0.00014	18	42097110	42097110	C	T	ncRNA_intronic	LINC01478	.	.	.	.	.
		229	SETBP1	No	18:42097875:C:T	-6.443	6.8e-12	3.2e-11	18	42097875	42097875	C	T	ncRNA_intronic	LINC01478	.	.	.	.	.
		229	SETBP1	No	18:42098942:T:G	-5.423	2.9e-07	1.5e-10	18	42098942	42098942	T	G	ncRNA_intronic	LINC01478	.	.	.	.	.
		229	SETBP1	No	18:42099282:C:T	1.721	0.022	0.081	18	42099282	42099282	C	T	ncRNA_intronic	LINC01478	.	.	.	.	.
		229	SETBP1	No	18:42099615:C:A	2.329	0.021	6.3e-05	18	42099615	42099615	C	A	ncRNA_intronic	LINC01478	.	.	.	.	.
		229	SETBP1	No	18:42100075:A:T	1.694	0.024	0.087	18	42100075	42100075	A	T	ncRNA_intronic	LINC01478	.	.	.	.	.
		229	SETBP1	No	18:42101260:A:G	1.717	0.022	0.084	18	42101260	42101260	A	G	ncRNA_intronic	LINC01478	.	.	.	.	.
		229	SETBP1	No	18:42101839:T:A	1.709	0.023	0.084	18	42101839	42101839	T	A	ncRNA_intronic	LINC01478	.	.	.	.	.
		229	SETBP1	No	18:42102477:C:T	1.716	0.022	0.085	18	42102477	42102477	C	T	ncRNA_intronic	LINC01478	.	.	.	.	.
		229	SETBP1	No	18:42102842:C:T	1.742	0.021	0.078	18	42102842	42102842	C	T	ncRNA_intronic	LINC01478	.	.	.	.	.
		229	SETBP1	No	18:42103236:G:C	1.701	0.023	0.085	18	42103236	42103236	G	C	ncRNA_intronic	LINC01478	.	.	.	.	.
		229	SETBP1	No	18:42103868:G:A	5.106	2.4e-08	8.4e-08	18	42103868	42103868	G	A	ncRNA_intronic	LINC01478	.	.	.	.	.
		229	SETBP1	No	18:42106340:A:G	2.76	0.005	0.00014	18	42106340	42106340	A	G	ncRNA_intronic	LINC01478	.	.	.	.	.
		229	SETBP1	No	18:42107303:T:G	-6.829	4.1e-13	2e-12	18	42107303	42107303	T	G	ncRNA_intronic	LINC01478	.	.	.	.	.
		229	SETBP1	No	18:42107847:C:T	-5.791	5.3e-08	1.7e-11	18	42107847	42107847	C	T	ncRNA_intronic	LINC01478	.	.	.	.	.
		229	SETBP1	No	18:42108502:T:C	5.157	1.8e-08	5.9e-08	18	42108502	42108502	T	C	ncRNA_intronic	LINC01478	.	.	.	.	.
		229	SETBP1	No	18:42109230:G:C	5.299	7.1e-09	2.7e-08	18	42109230	42109230	G	C	ncRNA_intronic	LINC01478	.	.	.	.	.
		229	SETBP1	No	18:42110089:G:A	-6.789	5e-13	3.1e-12	18	42110089	42110089	G	A	ncRNA_intronic	LINC01478	.	.	.	.	.
		229	SETBP1	No	18:42110474:T:C	6.064	5.6e-11	2.8e-10	18	42110474	42110474	T	C	ncRNA_intronic	LINC01478	.	.	.	.	.
		229	SETBP1	No	18:42111540:A:G	-1.872	0.019	0.0038	18	42111540	42111540	A	G	ncRNA_exonic	LINC01478	.	.	.	.	.
		229	SETBP1	No	18:42112785:A:T	1.612	0.028	0.088	18	42112785	42112785	A	T	ncRNA_intronic	LINC01601	.	.	.	.	.
		229	SETBP1	No	18:42113270:G:T	-5.807	3.4e-08	2.6e-11	18	42113270	42113270	G	T	ncRNA_intronic	LINC01601	.	.	.	.	.
		229	SETBP1	No	18:42114201:G:A	1.637	0.026	0.087	18	42114201	42114201	G	A	ncRNA_intronic	LINC01601	.	.	.	.	.
		229	SETBP1	No	18:42114914:G:A	-2.079	0.013	0.027	18	42114914	42114914	G	A	ncRNA_intronic	LINC01601	.	.	.	.	.
		229	SETBP1	No	18:42115465:C:G	1.657	0.025	0.083	18	42115465	42115465	C	G	ncRNA_intronic	LINC01601	.	.	.	.	.
		229	SETBP1	No	18:42115998:A:G	-1.914	0.015	0.013	18	42115998	42115998	A	G	ncRNA_intronic	LINC01601	.	.	.	.	.
		229	SETBP1	No	18:42116425:T:A	5.867	2e-10	9.2e-10	18	42116425	42116425	T	A	ncRNA_intronic	LINC01601	.	.	.	.	.
		229	SETBP1	No	18:42116646:C:T	1.443	0.041	0.12	18	42116646	42116646	C	T	ncRNA_intronic	LINC01601	.	.	.	.	.
		229	SETBP1	No	18:42117685:T:C	-6.628	1.7e-12	9.7e-12	18	42117685	42117685	T	C	ncRNA_intronic	LINC01601	.	.	.	.	.
		229	SETBP1	No	18:42117774:T:G	-5.652	5e-08	7.9e-11	18	42117774	42117774	T	G	ncRNA_intronic	LINC01601	.	.	.	.	.
		229	SETBP1	No	18:42119324:T:C	-7.111	5e-14	4.9e-13	18	42119324	42119324	T	C	ncRNA_intronic	LINC01601	.	.	.	.	.
		229	SETBP1	No	18:42120988:C:G	8.026	2.1e-17	1.2e-16	18	42120988	42120988	C	G	ncRNA_intronic	LINC01601	.	.	.	.	.
		229	SETBP1	No	18:42122473:A:C	-5.517	3e-09	1.7e-08	18	42122473	42122473	A	C	ncRNA_intronic	LINC01601	.	.	.	.	.
		229	SETBP1	No	18:42123551:A:G	2.857	0.0026	5.9e-05	18	42123551	42123551	A	G	ncRNA_intronic	LINC01601	.	.	.	.	.
		229	SETBP1	No	18:42123799:C:T	-2.596	0.002	0.0044	18	42123799	42123799	C	T	ncRNA_intronic	LINC01601	.	.	.	.	.
		229	SETBP1	No	18:42123814:G:C	-2.604	0.0019	0.0042	18	42123814	42123814	G	C	ncRNA_intronic	LINC01601	.	.	.	.	.
		229	SETBP1	No	18:42126990:G:T	7.977	3.2e-17	1.8e-16	18	42126990	42126990	G	T	ncRNA_intronic	LINC01601	.	.	.	.	.
		229	SETBP1	No	18:42128755:A:G	-1.514	0.042	0.017	18	42128755	42128755	A	G	ncRNA_intronic	LINC01601	.	.	.	.	.
		229	SETBP1	No	18:42131942:G:C	-4.959	2.6e-08	4.8e-08	18	42131942	42131942	G	C	ncRNA_intronic	LINC01601	.	.	.	.	.
		229	SETBP1	No	18:42132988:G:A	1.595	0.034	0.15	18	42132988	42132988	G	A	ncRNA_exonic	LINC01601	.	.	.	.	.
		229	SETBP1	No	18:42134447:A:G	-5.074	1.3e-08	2e-08	18	42134447	42134447	A	G	downstream	LINC01601	dist=579	.	.	.	.
		229	SETBP1	No	18:42134697:T:C	-5.021	2e-08	2.9e-08	18	42134697	42134697	T	C	downstream	LINC01601	dist=829	.	.	.	.
		229	SETBP1	No	18:42135030:T:C	-3.543	0.0007	1.8e-06	18	42135030	42135030	T	C	intergenic	LINC01601;SETBP1	dist=1162;dist=125008	.	.	.	.
		229	SETBP1	No	18:42135254:C:T	8.287	1.9e-18	1.4e-17	18	42135254	42135254	C	T	intergenic	LINC01601;SETBP1	dist=1386;dist=124784	.	.	.	.
		229	SETBP1	No	18:42137201:T:C	-4.209	9.2e-06	1.8e-06	18	42137201	42137201	T	C	intergenic	LINC01601;SETBP1	dist=3333;dist=122837	.	.	.	.
		229	SETBP1	No	18:42138584:A:G	8.309	1.6e-18	1.3e-17	18	42138584	42138584	A	G	intergenic	LINC01601;SETBP1	dist=4716;dist=121454	.	.	.	.
		229	SETBP1	No	18:42138982:A:G	1.645	0.03	0.12	18	42138982	42138982	A	G	intergenic	LINC01601;SETBP1	dist=5114;dist=121056	.	.	.	.
		229	SETBP1	No	18:42140168:T:G	1.624	0.032	0.13	18	42140168	42140168	T	G	intergenic	LINC01601;SETBP1	dist=6300;dist=119870	.	.	.	.
		229	SETBP1	No	18:42141955:T:C	-5.351	2.1e-09	4e-09	18	42141955	42141955	T	C	intergenic	LINC01601;SETBP1	dist=8087;dist=118083	.	.	.	.
		229	SETBP1	No	18:42142620:T:C	-3.437	0.00051	4.1e-06	18	42142620	42142620	T	C	intergenic	LINC01601;SETBP1	dist=8752;dist=117418	.	.	.	.
		229	SETBP1	No	18:42142934:G:C	-4.64	6.8e-07	2e-07	18	42142934	42142934	G	C	intergenic	LINC01601;SETBP1	dist=9066;dist=117104	.	.	.	.
		229	SETBP1	No	18:42142967:A:T	8.319	1.5e-18	1e-17	18	42142967	42142967	A	T	intergenic	LINC01601;SETBP1	dist=9099;dist=117071	.	.	.	.
		229	SETBP1	No	18:42144084:C:T	1.674	0.028	0.11	18	42144084	42144084	C	T	intergenic	LINC01601;SETBP1	dist=10216;dist=115954	.	.	.	.
		229	SETBP1	No	18:42146459:C:T	8.343	1.2e-18	9.8e-18	18	42146459	42146459	C	T	intergenic	LINC01601;SETBP1	dist=12591;dist=113579	.	.	.	.
		229	SETBP1	No	18:42147325:C:T	-4.717	5.2e-07	1.2e-07	18	42147325	42147325	C	T	intergenic	LINC01601;SETBP1	dist=13457;dist=112713	.	.	.	.
		229	SETBP1	No	18:42147592:A:G	-5.215	4.4e-09	1.2e-08	18	42147592	42147592	A	G	intergenic	LINC01601;SETBP1	dist=13724;dist=112446	.	.	.	.
		229	SETBP1	No	18:42149744:G:A	-9.956	1.1e-16	1.3e-24	18	42149744	42149744	G	A	intergenic	LINC01601;SETBP1	dist=15876;dist=110294	.	.	.	.
		229	SETBP1	No	18:42151148:G:A	-5.237	3.9e-09	9.9e-09	18	42151148	42151148	G	A	intergenic	LINC01601;SETBP1	dist=17280;dist=108890	.	.	.	.
		229	SETBP1	No	18:42151261:C:T	-9.729	0	3.2e-23	18	42151261	42151261	C	T	intergenic	LINC01601;SETBP1	dist=17393;dist=108777	.	.	.	.
		229	SETBP1	No	18:42154967:G:A	8.333	1.3e-18	1.2e-17	18	42154967	42154967	G	A	intergenic	LINC01601;SETBP1	dist=21099;dist=105071	.	.	.	.
		229	SETBP1	No	18:42155762:T:G	8.316	1.5e-18	1.3e-17	18	42155762	42155762	T	G	intergenic	LINC01601;SETBP1	dist=21894;dist=104276	.	.	.	.
		229	SETBP1	No	18:42155773:G:A	-1.799	0.018	0.015	18	42155773	42155773	G	A	intergenic	LINC01601;SETBP1	dist=21905;dist=104265	.	.	.	.
		229	SETBP1	No	18:42158619:G:T	3.596	4.4e-05	7.2e-05	18	42158619	42158619	G	T	intergenic	LINC01601;SETBP1	dist=24751;dist=101419	.	.	.	.
		229	SETBP1	No	18:42159843:A:T	8.295	1.8e-18	1.4e-17	18	42159843	42159843	A	T	intergenic	LINC01601;SETBP1	dist=25975;dist=100195	.	.	.	.
		229	SETBP1	No	18:42159902:G:A	8.298	1.8e-18	1.4e-17	18	42159902	42159902	G	A	intergenic	LINC01601;SETBP1	dist=26034;dist=100136	.	.	.	.
		229	SETBP1	No	18:42160067:T:C	8.287	2e-18	1.6e-17	18	42160067	42160067	T	C	intergenic	LINC01601;SETBP1	dist=26199;dist=99971	.	.	.	.
		229	SETBP1	No	18:42161559:C:T	-4.531	3.9e-07	2.3e-06	18	42161559	42161559	C	T	intergenic	LINC01601;SETBP1	dist=27691;dist=98479	.	.	.	.
		229	SETBP1	No	18:42161643:G:T	-10	0	1.7e-24	18	42161643	42161643	G	T	intergenic	LINC01601;SETBP1	dist=27775;dist=98395	.	.	.	.
		229	SETBP1	No	18:42161720:G:T	-4.529	3.9e-07	2.3e-06	18	42161720	42161720	G	T	intergenic	LINC01601;SETBP1	dist=27852;dist=98318	.	.	.	.
		229	SETBP1	No	18:42162538:G:A	8.261	2.5e-18	1.9e-17	18	42162538	42162538	G	A	intergenic	LINC01601;SETBP1	dist=28670;dist=97500	.	.	.	.
		229	SETBP1	No	18:42163581:C:A	8.276	2.2e-18	1.8e-17	18	42163581	42163581	C	A	intergenic	LINC01601;SETBP1	dist=29713;dist=96457	.	.	.	.
		229	SETBP1	No	18:42166064:T:C	8.166	5.9e-18	5.2e-17	18	42166064	42166064	T	C	intergenic	LINC01601;SETBP1	dist=32196;dist=93974	.	.	.	.
		229	SETBP1	No	18:42166130:A:G	-5.207	5e-09	9.1e-09	18	42166130	42166130	A	G	intergenic	LINC01601;SETBP1	dist=32262;dist=93908	.	.	.	.
		229	SETBP1	No	18:42167716:A:C	8.158	6.3e-18	5.5e-17	18	42167716	42167716	A	C	intergenic	LINC01601;SETBP1	dist=33848;dist=92322	.	.	.	.
		229	SETBP1	No	18:42167736:G:A	8.167	5.9e-18	5e-17	18	42167736	42167736	G	A	intergenic	LINC01601;SETBP1	dist=33868;dist=92302	.	.	.	.
		229	SETBP1	No	18:42168200:G:A	8.159	6.3e-18	5.5e-17	18	42168200	42168200	G	A	intergenic	LINC01601;SETBP1	dist=34332;dist=91838	.	.	.	.
		229	SETBP1	No	18:42169638:G:C	8.168	5.8e-18	5.1e-17	18	42169638	42169638	G	C	intergenic	LINC01601;SETBP1	dist=35770;dist=90400	.	.	.	.
		229	SETBP1	No	18:42170227:G:A	8.254	2.7e-18	2.3e-17	18	42170227	42170227	G	A	intergenic	LINC01601;SETBP1	dist=36359;dist=89811	.	.	.	.
		229	SETBP1	No	18:42170477:T:C	-4.585	2.9e-07	1.8e-06	18	42170477	42170477	T	C	intergenic	LINC01601;SETBP1	dist=36609;dist=89561	.	.	.	.
		229	SETBP1	No	18:42174575:C:G	8.421	5.8e-19	6.4e-18	18	42174575	42174575	C	G	intergenic	LINC01601;SETBP1	dist=40707;dist=85463	.	.	.	.
		229	SETBP1	No	18:42175334:G:T	8.412	6.4e-19	7.1e-18	18	42175334	42175334	G	T	intergenic	LINC01601;SETBP1	dist=41466;dist=84704	.	.	.	.
		229	SETBP1	No	18:42175588:C:T	-4.398	6.2e-07	1.7e-06	18	42175588	42175588	C	T	intergenic	LINC01601;SETBP1	dist=41720;dist=84450	.	.	.	.
		229	SETBP1	No	18:42176155:T:G	8.412	6.4e-19	7.2e-18	18	42176155	42176155	T	G	intergenic	LINC01601;SETBP1	dist=42287;dist=83883	.	.	.	.
		229	SETBP1	No	18:42178205:C:T	8.406	6.7e-19	7.4e-18	18	42178205	42178205	C	T	intergenic	LINC01601;SETBP1	dist=44337;dist=81833	.	.	.	.
		229	SETBP1	No	18:42178746:G:A	8.419	6e-19	6.7e-18	18	42178746	42178746	G	A	intergenic	LINC01601;SETBP1	dist=44878;dist=81292	.	.	.	.
		229	SETBP1	No	18:42179841:T:C	8.407	6.7e-19	7.4e-18	18	42179841	42179841	T	C	intergenic	LINC01601;SETBP1	dist=45973;dist=80197	.	.	.	.
		229	SETBP1	No	18:42180554:T:A	8.406	6.7e-19	7.5e-18	18	42180554	42180554	T	A	intergenic	LINC01601;SETBP1	dist=46686;dist=79484	.	.	.	.
		229	SETBP1	No	18:42181542:C:T	3.365	0.003	1.4e-06	18	42181542	42181542	C	T	intergenic	LINC01601;SETBP1	dist=47674;dist=78496	.	.	.	.
		229	SETBP1	No	18:42181731:T:C	-5.361	2.5e-09	2.1e-09	18	42181731	42181731	T	C	intergenic	LINC01601;SETBP1	dist=47863;dist=78307	.	.	.	.
		229	SETBP1	No	18:42183836:T:A	8.401	7e-19	8e-18	18	42183836	42183836	T	A	intergenic	LINC01601;SETBP1	dist=49968;dist=76202	.	.	.	.
		229	SETBP1	No	18:42183926:G:T	8.406	6.7e-19	7.6e-18	18	42183926	42183926	G	T	intergenic	LINC01601;SETBP1	dist=50058;dist=76112	.	.	.	.
		229	SETBP1	No	18:42184141:A:T	-5.36	2.5e-09	2.2e-09	18	42184141	42184141	A	T	intergenic	LINC01601;SETBP1	dist=50273;dist=75897	.	.	.	.
		229	SETBP1	No	18:42184150:T:C	8.406	6.7e-19	7.6e-18	18	42184150	42184150	T	C	intergenic	LINC01601;SETBP1	dist=50282;dist=75888	.	.	.	.
		229	SETBP1	No	18:42184564:G:A	8.428	5.5e-19	6.3e-18	18	42184564	42184564	G	A	intergenic	LINC01601;SETBP1	dist=50696;dist=75474	.	.	.	.
		229	SETBP1	No	18:42184640:G:T	8.416	6.1e-19	7e-18	18	42184640	42184640	G	T	intergenic	LINC01601;SETBP1	dist=50772;dist=75398	.	.	.	.
		229	SETBP1	No	18:42185037:C:G	-5.334	2.9e-09	2.6e-09	18	42185037	42185037	C	G	intergenic	LINC01601;SETBP1	dist=51169;dist=75001	.	.	.	.
		229	SETBP1	No	18:42185197:G:A	8.404	6.8e-19	8e-18	18	42185197	42185197	G	A	intergenic	LINC01601;SETBP1	dist=51329;dist=74841	.	.	.	.
		229	SETBP1	No	18:42185449:T:C	8.435	5.2e-19	6e-18	18	42185449	42185449	T	C	intergenic	LINC01601;SETBP1	dist=51581;dist=74589	.	.	.	.
		229	SETBP1	No	18:42186315:G:C	8.4	7.1e-19	8.2e-18	18	42186315	42186315	G	C	intergenic	LINC01601;SETBP1	dist=52447;dist=73723	.	.	.	.
		229	SETBP1	No	18:42186822:C:G	8.411	6.5e-19	7.4e-18	18	42186822	42186822	C	G	intergenic	LINC01601;SETBP1	dist=52954;dist=73216	.	.	.	.
		229	SETBP1	No	18:42188211:G:C	8.425	5.6e-19	6.6e-18	18	42188211	42188211	G	C	intergenic	LINC01601;SETBP1	dist=54343;dist=71827	.	.	.	.
		229	SETBP1	No	18:42188641:G:A	-4.488	3.7e-07	8.5e-07	18	42188641	42188641	G	A	intergenic	LINC01601;SETBP1	dist=54773;dist=71397	.	.	.	.
		229	SETBP1	No	18:42188940:T:A	8.317	1.5e-18	1.9e-17	18	42188940	42188940	T	A	intergenic	LINC01601;SETBP1	dist=55072;dist=71098	.	.	.	.
		229	SETBP1	No	18:42192225:T:C	-4.597	2e-07	5.2e-07	18	42192225	42192225	T	C	intergenic	LINC01601;SETBP1	dist=58357;dist=67813	.	.	.	.
		229	SETBP1	No	18:42192418:A:G	-4.566	2.3e-07	6.5e-07	18	42192418	42192418	A	G	intergenic	LINC01601;SETBP1	dist=58550;dist=67620	.	.	.	.
		229	SETBP1	No	18:42193593:T:C	8.232	3.1e-18	4.3e-17	18	42193593	42193593	T	C	intergenic	LINC01601;SETBP1	dist=59725;dist=66445	.	.	.	.
		229	SETBP1	No	18:42194394:C:T	3.528	6.4e-05	8.4e-05	18	42194394	42194394	C	T	intergenic	LINC01601;SETBP1	dist=60526;dist=65644	.	.	.	.
		229	SETBP1	No	18:42195612:C:T	8.239	2.9e-18	4.1e-17	18	42195612	42195612	C	T	intergenic	LINC01601;SETBP1	dist=61744;dist=64426	.	.	.	.
		229	SETBP1	No	18:42196203:C:G	4.597	2e-07	5.1e-07	18	42196203	42196203	C	G	intergenic	LINC01601;SETBP1	dist=62335;dist=63835	.	.	.	.
		229	SETBP1	No	18:42197163:C:T	-2.228	0.0092	0.029	18	42197163	42197163	C	T	intergenic	LINC01601;SETBP1	dist=63295;dist=62875	.	.	.	.
		229	SETBP1	No	18:42197202:A:C	4.403	5.6e-07	1.6e-06	18	42197202	42197202	A	C	intergenic	LINC01601;SETBP1	dist=63334;dist=62836	.	.	.	.
		229	SETBP1	No	18:42197922:A:G	4.454	8.2e-07	5.3e-07	18	42197922	42197922	A	G	intergenic	LINC01601;SETBP1	dist=64054;dist=62116	.	.	.	.
		229	SETBP1	No	18:42199224:C:G	4.458	4.3e-07	1.1e-06	18	42199224	42199224	C	G	intergenic	LINC01601;SETBP1	dist=65356;dist=60814	.	.	.	.
		229	SETBP1	No	18:42199943:A:G	4.616	2.9e-07	1.6e-07	18	42199943	42199943	A	G	intergenic	LINC01601;SETBP1	dist=66075;dist=60095	.	.	.	.
		229	SETBP1	No	18:42200964:C:T	-2.276	0.008	0.025	18	42200964	42200964	C	T	intergenic	LINC01601;SETBP1	dist=67096;dist=59074	.	.	.	.
		229	SETBP1	No	18:42202926:C:T	8.298	1.7e-18	1.9e-17	18	42202926	42202926	C	T	intergenic	LINC01601;SETBP1	dist=69058;dist=57112	.	.	.	.
		229	SETBP1	No	18:42205080:C:G	4.565	3.6e-07	2.4e-07	18	42205080	42205080	C	G	intergenic	LINC01601;SETBP1	dist=71212;dist=54958	.	.	.	.
		229	SETBP1	No	18:42208390:C:G	8.256	2.6e-18	3.1e-17	18	42208390	42208390	C	G	intergenic	LINC01601;SETBP1	dist=74522;dist=51648	.	.	.	.
		229	SETBP1	No	18:42209596:A:T	4.421	8.4e-07	4.9e-07	18	42209596	42209596	A	T	intergenic	LINC01601;SETBP1	dist=75728;dist=50442	.	.	.	.
		229	SETBP1	No	18:42210808:A:G	6.404	3.1e-10	8.1e-13	18	42210808	42210808	A	G	intergenic	LINC01601;SETBP1	dist=76940;dist=49230	.	.	.	.
		229	SETBP1	No	18:42211048:T:C	4.403	9.3e-07	6.8e-07	18	42211048	42211048	T	C	intergenic	LINC01601;SETBP1	dist=77180;dist=48990	.	.	.	.
		229	SETBP1	No	18:42213250:T:C	8.264	2.4e-18	2.8e-17	18	42213250	42213250	T	C	intergenic	LINC01601;SETBP1	dist=79382;dist=46788	.	.	.	.
		229	SETBP1	No	18:42214891:C:T	1.819	0.017	0.051	18	42214891	42214891	C	T	intergenic	LINC01601;SETBP1	dist=81023;dist=45147	.	.	.	.
		229	SETBP1	No	18:42215068:C:T	8.159	6.2e-18	6.8e-17	18	42215068	42215068	C	T	intergenic	LINC01601;SETBP1	dist=81200;dist=44970	.	.	.	.
		229	SETBP1	No	18:42215628:C:T	8.137	7.6e-18	9.1e-17	18	42215628	42215628	C	T	intergenic	LINC01601;SETBP1	dist=81760;dist=44410	.	.	.	.
		229	SETBP1	No	18:42216706:C:G	7.997	2.5e-17	3.7e-16	18	42216706	42216706	C	G	intergenic	LINC01601;SETBP1	dist=82838;dist=43332	.	.	.	.
		229	SETBP1	No	18:42217290:G:A	8.056	1.5e-17	1.6e-16	18	42217290	42217290	G	A	intergenic	LINC01601;SETBP1	dist=83422;dist=42748	.	.	.	.
		229	SETBP1	No	18:42217798:G:C	2.328	0.014	0.00035	18	42217798	42217798	G	C	intergenic	LINC01601;SETBP1	dist=83930;dist=42240	.	.	.	.
		229	SETBP1	No	18:42221698:T:C	-1.511	0.049	0.16	18	42221698	42221698	T	C	intergenic	LINC01601;SETBP1	dist=87830;dist=38340	.	.	.	.
		229	SETBP1	No	18:42222364:C:T	-1.546	0.046	0.15	18	42222364	42222364	C	T	intergenic	LINC01601;SETBP1	dist=88496;dist=37674	.	.	.	.
		229	SETBP1	No	18:42223770:A:C	5.464	3.2e-09	1.7e-08	18	42223770	42223770	A	C	intergenic	LINC01601;SETBP1	dist=89902;dist=36268	.	.	.	.
		229	SETBP1	No	18:42229324:A:G	1.898	0.021	0.063	18	42229324	42229324	A	G	intergenic	LINC01601;SETBP1	dist=95456;dist=30714	.	.	.	.
		229	SETBP1	No	18:42229839:A:G	1.841	0.025	0.075	18	42229839	42229839	A	G	intergenic	LINC01601;SETBP1	dist=95971;dist=30199	.	.	.	.
		229	SETBP1	No	18:42230172:C:A	4.39	1.1e-06	5.4e-06	18	42230172	42230172	C	A	intergenic	LINC01601;SETBP1	dist=96304;dist=29866	.	.	.	.
		229	SETBP1	No	18:42230894:A:G	1.816	0.026	0.086	18	42230894	42230894	A	G	intergenic	LINC01601;SETBP1	dist=97026;dist=29144	.	.	.	.
		229	SETBP1	No	18:42231094:A:G	1.769	0.03	0.097	18	42231094	42231094	A	G	intergenic	LINC01601;SETBP1	dist=97226;dist=28944	.	.	.	.
		229	SETBP1	No	18:42231196:A:G	7.703	3e-16	1.3e-15	18	42231196	42231196	A	G	intergenic	LINC01601;SETBP1	dist=97328;dist=28842	.	.	.	.
		229	SETBP1	No	18:42231421:A:G	1.842	0.025	0.078	18	42231421	42231421	A	G	intergenic	LINC01601;SETBP1	dist=97553;dist=28617	.	.	.	.
		229	SETBP1	No	18:42231699:G:A	1.861	0.024	0.076	18	42231699	42231699	G	A	intergenic	LINC01601;SETBP1	dist=97831;dist=28339	.	.	.	.
		229	SETBP1	No	18:42231795:C:T	1.832	0.025	0.081	18	42231795	42231795	C	T	intergenic	LINC01601;SETBP1	dist=97927;dist=28243	.	.	.	.
		229	SETBP1	No	18:42231958:A:G	1.741	0.033	0.12	18	42231958	42231958	A	G	intergenic	LINC01601;SETBP1	dist=98090;dist=28080	.	.	.	.
		229	SETBP1	No	18:42232597:A:G	1.871	0.023	0.074	18	42232597	42232597	A	G	intergenic	LINC01601;SETBP1	dist=98729;dist=27441	.	.	.	.
		229	SETBP1	No	18:42233612:A:G	1.861	0.024	0.077	18	42233612	42233612	A	G	intergenic	LINC01601;SETBP1	dist=99744;dist=26426	.	.	.	.
		229	SETBP1	No	18:42234188:T:C	1.967	0.018	0.058	18	42234188	42234188	T	C	intergenic	LINC01601;SETBP1	dist=100320;dist=25850	.	.	.	.
		229	SETBP1	No	18:42234313:G:A	1.873	0.023	0.075	18	42234313	42234313	G	A	intergenic	LINC01601;SETBP1	dist=100445;dist=25725	.	.	.	.
		229	SETBP1	No	18:42234502:G:T	1.86	0.024	0.076	18	42234502	42234502	G	T	intergenic	LINC01601;SETBP1	dist=100634;dist=25536	.	.	.	.
		229	SETBP1	No	18:42234509:G:T	1.865	0.023	0.075	18	42234509	42234509	G	T	intergenic	LINC01601;SETBP1	dist=100641;dist=25529	.	.	.	.
		229	SETBP1	No	18:42234764:C:G	1.868	0.023	0.075	18	42234764	42234764	C	G	intergenic	LINC01601;SETBP1	dist=100896;dist=25274	.	.	.	.
		229	SETBP1	No	18:42234951:C:T	3.048	0.00039	0.0013	18	42234951	42234951	C	T	intergenic	LINC01601;SETBP1	dist=101083;dist=25087	.	.	.	.
		229	SETBP1	No	18:42235007:C:T	1.85	0.024	0.078	18	42235007	42235007	C	T	intergenic	LINC01601;SETBP1	dist=101139;dist=25031	.	.	.	.
		229	SETBP1	No	18:42235250:A:T	1.845	0.024	0.079	18	42235250	42235250	A	T	intergenic	LINC01601;SETBP1	dist=101382;dist=24788	.	.	.	.
		229	SETBP1	No	18:42235308:A:G	1.855	0.024	0.077	18	42235308	42235308	A	G	intergenic	LINC01601;SETBP1	dist=101440;dist=24730	.	.	.	.
		229	SETBP1	No	18:42235625:C:T	1.861	0.023	0.076	18	42235625	42235625	C	T	intergenic	LINC01601;SETBP1	dist=101757;dist=24413	.	.	.	.
		229	SETBP1	No	18:42235880:T:C	1.854	0.024	0.077	18	42235880	42235880	T	C	intergenic	LINC01601;SETBP1	dist=102012;dist=24158	.	.	.	.
		229	SETBP1	No	18:42236279:C:T	1.848	0.024	0.079	18	42236279	42236279	C	T	intergenic	LINC01601;SETBP1	dist=102411;dist=23759	.	.	.	.
		229	SETBP1	No	18:42236567:G:C	1.831	0.025	0.08	18	42236567	42236567	G	C	intergenic	LINC01601;SETBP1	dist=102699;dist=23471	.	.	.	.
		229	SETBP1	No	18:42237207:T:G	1.839	0.025	0.08	18	42237207	42237207	T	G	intergenic	LINC01601;SETBP1	dist=103339;dist=22831	.	.	.	.
		229	SETBP1	No	18:42237349:A:G	1.859	0.024	0.076	18	42237349	42237349	A	G	intergenic	LINC01601;SETBP1	dist=103481;dist=22689	.	.	.	.
		229	SETBP1	No	18:42237822:G:A	1.858	0.024	0.077	18	42237822	42237822	G	A	intergenic	LINC01601;SETBP1	dist=103954;dist=22216	.	.	.	.
		229	SETBP1	No	18:42238017:A:G	1.894	0.022	0.069	18	42238017	42238017	A	G	intergenic	LINC01601;SETBP1	dist=104149;dist=22021	.	.	.	.
		229	SETBP1	No	18:42238251:C:T	1.854	0.024	0.077	18	42238251	42238251	C	T	intergenic	LINC01601;SETBP1	dist=104383;dist=21787	.	.	.	.
		229	SETBP1	No	18:42238439:C:T	1.838	0.025	0.081	18	42238439	42238439	C	T	intergenic	LINC01601;SETBP1	dist=104571;dist=21599	.	.	.	.
		229	SETBP1	No	18:42238658:C:T	1.885	0.022	0.071	18	42238658	42238658	C	T	intergenic	LINC01601;SETBP1	dist=104790;dist=21380	.	.	.	.
		229	SETBP1	No	18:42239084:A:G	1.77	0.031	0.11	18	42239084	42239084	A	G	intergenic	LINC01601;SETBP1	dist=105216;dist=20954	.	.	.	.
		229	SETBP1	No	18:42239969:T:C	1.757	0.032	0.11	18	42239969	42239969	T	C	intergenic	LINC01601;SETBP1	dist=106101;dist=20069	.	.	.	.
		229	SETBP1	No	18:42240598:A:G	1.845	0.025	0.079	18	42240598	42240598	A	G	intergenic	LINC01601;SETBP1	dist=106730;dist=19440	.	.	.	.
		229	SETBP1	No	18:42240734:G:A	1.856	0.024	0.077	18	42240734	42240734	G	A	intergenic	LINC01601;SETBP1	dist=106866;dist=19304	.	.	.	.
		229	SETBP1	No	18:42241219:A:G	1.881	0.022	0.073	18	42241219	42241219	A	G	intergenic	LINC01601;SETBP1	dist=107351;dist=18819	.	.	.	.
		229	SETBP1	No	18:42241390:T:G	1.853	0.024	0.076	18	42241390	42241390	T	G	intergenic	LINC01601;SETBP1	dist=107522;dist=18648	.	.	.	.
		229	SETBP1	No	18:42242168:T:C	1.848	0.024	0.078	18	42242168	42242168	T	C	intergenic	LINC01601;SETBP1	dist=108300;dist=17870	.	.	.	.
		229	SETBP1	No	18:42242339:T:G	1.859	0.024	0.076	18	42242339	42242339	T	G	intergenic	LINC01601;SETBP1	dist=108471;dist=17699	.	.	.	.
		229	SETBP1	No	18:42242586:A:G	1.841	0.025	0.078	18	42242586	42242586	A	G	intergenic	LINC01601;SETBP1	dist=108718;dist=17452	.	.	.	.
		229	SETBP1	No	18:42243248:A:C	1.858	0.024	0.077	18	42243248	42243248	A	C	intergenic	LINC01601;SETBP1	dist=109380;dist=16790	.	.	.	.
		229	SETBP1	No	18:42244172:G:C	1.774	0.03	0.11	18	42244172	42244172	G	C	intergenic	LINC01601;SETBP1	dist=110304;dist=15866	.	.	.	.
		229	SETBP1	No	18:42244804:A:G	1.709	0.035	0.13	18	42244804	42244804	A	G	intergenic	LINC01601;SETBP1	dist=110936;dist=15234	.	.	.	.
		229	SETBP1	No	18:42244877:A:G	1.728	0.034	0.12	18	42244877	42244877	A	G	intergenic	LINC01601;SETBP1	dist=111009;dist=15161	.	.	.	.
		229	SETBP1	No	18:42244914:G:A	1.769	0.031	0.11	18	42244914	42244914	G	A	intergenic	LINC01601;SETBP1	dist=111046;dist=15124	.	.	.	.
		229	SETBP1	No	18:42245279:T:C	7.779	1.7e-16	1.1e-15	18	42245279	42245279	T	C	intergenic	LINC01601;SETBP1	dist=111411;dist=14759	.	.	.	.
		229	SETBP1	No	18:42245534:G:A	1.731	0.034	0.12	18	42245534	42245534	G	A	intergenic	LINC01601;SETBP1	dist=111666;dist=14504	.	.	.	.
		229	SETBP1	No	18:42245766:C:T	7.832	1e-16	7.2e-16	18	42245766	42245766	C	T	intergenic	LINC01601;SETBP1	dist=111898;dist=14272	.	.	.	.
		229	SETBP1	No	18:42245841:C:T	1.761	0.031	0.11	18	42245841	42245841	C	T	intergenic	LINC01601;SETBP1	dist=111973;dist=14197	.	.	.	.
		229	SETBP1	No	18:42245964:A:G	1.727	0.034	0.12	18	42245964	42245964	A	G	intergenic	LINC01601;SETBP1	dist=112096;dist=14074	.	.	.	.
		229	SETBP1	No	18:42246441:T:C	7.924	4.9e-17	3.8e-16	18	42246441	42246441	T	C	intergenic	LINC01601;SETBP1	dist=112573;dist=13597	.	.	.	.
		229	SETBP1	No	18:42247271:G:T	1.728	0.034	0.12	18	42247271	42247271	G	T	intergenic	LINC01601;SETBP1	dist=113403;dist=12767	.	.	.	.
		229	SETBP1	No	18:42247321:A:G	7.917	5.3e-17	3.9e-16	18	42247321	42247321	A	G	intergenic	LINC01601;SETBP1	dist=113453;dist=12717	.	.	.	.
		229	SETBP1	No	18:42247961:G:A	2.951	0.00055	0.0017	18	42247961	42247961	G	A	intergenic	LINC01601;SETBP1	dist=114093;dist=12077	.	.	.	.
		229	SETBP1	No	18:42248550:G:T	1.813	0.026	0.083	18	42248550	42248550	G	T	intergenic	LINC01601;SETBP1	dist=114682;dist=11488	.	.	.	.
		229	SETBP1	No	18:42255446:C:T	7.686	3.8e-16	3.5e-15	18	42255446	42255446	C	T	intergenic	LINC01601;SETBP1	dist=121578;dist=4592	.	.	.	.
		229	SETBP1	No	18:42256693:G:A	-1.778	0.024	0.07	18	42256693	42256693	G	A	intergenic	LINC01601;SETBP1	dist=122825;dist=3345	.	.	.	.
		229	SETBP1	No	18:42262869:G:A	7.509	1.7e-15	2.4e-14	18	42262869	42262869	G	A	intronic	SETBP1	.	.	.	.	.
		229	SETBP1	No	18:42287432:A:G	3.37	0.001	1.5e-06	18	42287432	42287432	A	G	intronic	SETBP1	.	.	.	.	.
		229	SETBP1	No	18:42289601:G:T	2.081	0.013	0.057	18	42289601	42289601	G	T	intronic	SETBP1	.	.	.	.	.
		229	SETBP1	No	18:42292084:C:T	7.122	2e-14	1.6e-13	18	42292084	42292084	C	T	intronic	SETBP1	.	.	.	.	.
		229	SETBP1	No	18:42292338:T:G	6.956	7.2e-14	6.5e-13	18	42292338	42292338	T	G	intronic	SETBP1	.	.	.	.	.
		229	SETBP1	No	18:42296260:A:C	2.039	0.015	0.067	18	42296260	42296260	A	C	intronic	SETBP1	.	.	.	.	.
		229	SETBP1	No	18:42297856:T:C	6.823	1.8e-13	1.7e-12	18	42297856	42297856	T	C	intronic	SETBP1	.	.	.	.	.
		229	SETBP1	No	18:42298323:A:G	6.822	1.9e-13	1.7e-12	18	42298323	42298323	A	G	intronic	SETBP1	.	.	.	.	.
		229	SETBP1	No	18:42299345:C:T	-1.63	0.034	0.11	18	42299345	42299345	C	T	intronic	SETBP1	.	.	.	.	.
		229	SETBP1	No	18:42304421:A:G	-1.436	0.046	0.079	18	42304421	42304421	A	G	intronic	SETBP1	.	.	.	.	.
		229	SETBP1	No	18:42308640:T:G	-2.72	0.0019	0.00069	18	42308640	42308640	T	G	intronic	SETBP1	.	.	.	.	.
		229	SETBP1	No	18:42310364:T:C	-3.04	0.00025	0.00094	18	42310364	42310364	T	C	intronic	SETBP1	.	.	.	.	.
		230	SMAD7	Yes	18:46477521:A:C	-1.655	0.026	0.0069	18	46477521	46477521	A	C	upstream	SMAD7	dist=440	.	.	.	.
		230	SMAD7	Yes	18:46478020:C:T	-1.601	0.029	0.0075	18	46478020	46478020	C	T	upstream	SMAD7	dist=939	.	.	.	.
		230	SMAD7	Yes	18:46481033:C:T	-1.509	0.036	0.007	18	46481033	46481033	C	T	intergenic	SMAD7;LOC100129878	dist=3952;dist=69040	.	.	.	.
		231	MBD2;POLI;STARD6;DYNAP	Yes	18:51685421:C:T	1.471	0.024	0.059	18	51685421	51685421	C	T	intronic	MBD2	.	.	.	.	.
		231	MBD2;POLI;STARD6;DYNAP	Yes	18:51685788:A:G	1.304	0.041	0.091	18	51685788	51685788	A	G	intronic	MBD2	.	.	.	.	.
		231	MBD2;POLI;STARD6;DYNAP	Yes	18:51693792:T:C	1.467	0.024	0.065	18	51693792	51693792	T	C	intronic	MBD2	.	.	.	.	.
		231	MBD2;POLI;STARD6;DYNAP	Yes	18:51697753:C:T	1.289	0.042	0.13	18	51697753	51697753	C	T	intronic	MBD2	.	.	.	.	.
		231	MBD2;POLI;STARD6;DYNAP	Yes	18:51699277:G:A	1.484	0.021	0.082	18	51699277	51699277	G	A	intronic	MBD2	.	.	.	.	.
		231	MBD2;POLI;STARD6;DYNAP	Yes	18:51700644:A:T	1.496	0.02	0.075	18	51700644	51700644	A	T	intronic	MBD2	.	.	.	.	.
		231	MBD2;POLI;STARD6;DYNAP	Yes	18:51701472:G:A	1.407	0.028	0.11	18	51701472	51701472	G	A	intronic	MBD2	.	.	.	.	.
		231	MBD2;POLI;STARD6;DYNAP	Yes	18:51703181:T:C	1.383	0.03	0.12	18	51703181	51703181	T	C	intronic	MBD2	.	.	.	.	.
		231	MBD2;POLI;STARD6;DYNAP	Yes	18:51705010:A:G	1.405	0.028	0.11	18	51705010	51705010	A	G	intronic	MBD2	.	.	.	.	.
		231	MBD2;POLI;STARD6;DYNAP	Yes	18:51707965:G:C	1.392	0.03	0.12	18	51707965	51707965	G	C	intronic	MBD2	.	.	.	.	.
		231	MBD2;POLI;STARD6;DYNAP	Yes	18:51731308:G:A	1.526	0.017	0.087	18	51731308	51731308	G	A	intronic	MBD2	.	.	.	ID=COSV56503801;OCCURENCE=1(haematopoietic_and_lymphoid_tissue)	.
		231	MBD2;POLI;STARD6;DYNAP	Yes	18:51735539:G:A	1.774	0.0064	0.026	18	51735539	51735539	G	A	intronic	MBD2	.	.	.	ID=COSV56504436;OCCURENCE=1(skin)	.
		231	MBD2;POLI;STARD6;DYNAP	Yes	18:51735711:A:C	1.793	0.006	0.025	18	51735711	51735711	A	C	intronic	MBD2	.	.	.	.	.
		231	MBD2;POLI;STARD6;DYNAP	Yes	18:51740104:G:A	1.782	0.0062	0.025	18	51740104	51740104	G	A	intronic	MBD2	.	.	.	.	.
		231	MBD2;POLI;STARD6;DYNAP	Yes	18:51740954:G:A	1.783	0.0061	0.024	18	51740954	51740954	G	A	intronic	MBD2	.	.	.	.	.
		231	MBD2;POLI;STARD6;DYNAP	Yes	18:51741133:G:A	1.384	0.032	0.075	18	51741133	51741133	G	A	intronic	MBD2	.	.	.	.	.
		231	MBD2;POLI;STARD6;DYNAP	Yes	18:51744051:T:C	1.365	0.034	0.077	18	51744051	51744051	T	C	intronic	MBD2	.	.	.	.	.
		231	MBD2;POLI;STARD6;DYNAP	Yes	18:51745574:T:A	1.766	0.0066	0.027	18	51745574	51745574	T	A	intronic	MBD2	.	.	.	.	.
		231	MBD2;POLI;STARD6;DYNAP	Yes	18:51747256:G:A	1.741	0.0072	0.03	18	51747256	51747256	G	A	intronic	MBD2	.	.	.	.	.
		231	MBD2;POLI;STARD6;DYNAP	Yes	18:51755510:T:G	1.815	0.0057	0.035	18	51755510	51755510	T	G	intergenic	MBD2;POLI	dist=4471;dist=40339	.	.	.	.
		231	MBD2;POLI;STARD6;DYNAP	Yes	18:51763388:G:A	2.213	0.0014	0.018	18	51763388	51763388	G	A	intergenic	MBD2;POLI	dist=12349;dist=32461	.	.	.	.
		231	MBD2;POLI;STARD6;DYNAP	Yes	18:51763570:G:C	1.404	0.044	0.13	18	51763570	51763570	G	C	intergenic	MBD2;POLI	dist=12531;dist=32279	.	.	.	.
		231	MBD2;POLI;STARD6;DYNAP	Yes	18:51764473:A:C	2.391	0.0012	0.0084	18	51764473	51764473	A	C	intergenic	MBD2;POLI	dist=13434;dist=31376	.	.	.	.
		231	MBD2;POLI;STARD6;DYNAP	Yes	18:51765111:C:T	2.381	0.0014	0.0098	18	51765111	51765111	C	T	intergenic	MBD2;POLI	dist=14072;dist=30738	.	.	.	.
		231	MBD2;POLI;STARD6;DYNAP	Yes	18:51765409:G:A	1.795	0.011	0.046	18	51765409	51765409	G	A	intergenic	MBD2;POLI	dist=14370;dist=30440	.	.	.	.
		231	MBD2;POLI;STARD6;DYNAP	Yes	18:51765766:G:T	2.365	0.0015	0.011	18	51765766	51765766	G	T	intergenic	MBD2;POLI	dist=14727;dist=30083	.	.	.	.
		231	MBD2;POLI;STARD6;DYNAP	Yes	18:51766436:G:A	2.367	0.0015	0.01	18	51766436	51766436	G	A	intergenic	MBD2;POLI	dist=15397;dist=29413	.	.	.	.
		231	MBD2;POLI;STARD6;DYNAP	Yes	18:51767894:T:C	1.93	0.0071	0.029	18	51767894	51767894	T	C	intergenic	MBD2;POLI	dist=16855;dist=27955	.	.	.	.
		231	MBD2;POLI;STARD6;DYNAP	Yes	18:51767941:C:T	2.358	0.0017	0.011	18	51767941	51767941	C	T	intergenic	MBD2;POLI	dist=16902;dist=27908	.	.	.	.
		231	MBD2;POLI;STARD6;DYNAP	Yes	18:51768093:G:A	1.506	0.036	0.051	18	51768093	51768093	G	A	intergenic	MBD2;POLI	dist=17054;dist=27756	.	.	.	.
		231	MBD2;POLI;STARD6;DYNAP	Yes	18:51768116:A:G	2.375	0.0014	0.0092	18	51768116	51768116	A	G	intergenic	MBD2;POLI	dist=17077;dist=27733	.	.	.	.
		231	MBD2;POLI;STARD6;DYNAP	Yes	18:51768269:G:A	2.361	0.0015	0.01	18	51768269	51768269	G	A	intergenic	MBD2;POLI	dist=17230;dist=27580	.	.	.	.
		231	MBD2;POLI;STARD6;DYNAP	Yes	18:51768656:G:C	2.376	0.0014	0.0094	18	51768656	51768656	G	C	intergenic	MBD2;POLI	dist=17617;dist=27193	.	.	.	.
		231	MBD2;POLI;STARD6;DYNAP	Yes	18:51768880:G:C	1.537	0.035	0.044	18	51768880	51768880	G	C	intergenic	MBD2;POLI	dist=17841;dist=26969	.	.	.	.
		231	MBD2;POLI;STARD6;DYNAP	Yes	18:51769949:G:C	1.958	0.006	0.022	18	51769949	51769949	G	C	intergenic	MBD2;POLI	dist=18910;dist=25900	.	.	.	.
		231	MBD2;POLI;STARD6;DYNAP	Yes	18:51771322:T:C	1.95	0.0066	0.026	18	51771322	51771322	T	C	intergenic	MBD2;POLI	dist=20283;dist=24527	.	.	.	.
		231	MBD2;POLI;STARD6;DYNAP	Yes	18:51772088:G:C	2.365	0.0018	0.013	18	51772088	51772088	G	C	intergenic	MBD2;POLI	dist=21049;dist=23761	.	.	.	.
		231	MBD2;POLI;STARD6;DYNAP	Yes	18:51772473:G:C	2.006	0.0054	0.022	18	51772473	51772473	G	C	intergenic	MBD2;POLI	dist=21434;dist=23376	.	.	.	.
		231	MBD2;POLI;STARD6;DYNAP	Yes	18:51773109:T:G	1.581	0.026	0.064	18	51773109	51773109	T	G	intergenic	MBD2;POLI	dist=22070;dist=22740	.	.	.	.
		231	MBD2;POLI;STARD6;DYNAP	Yes	18:51773841:C:T	2.43	0.0015	0.012	18	51773841	51773841	C	T	intergenic	MBD2;POLI	dist=22802;dist=22008	.	.	.	.
		231	MBD2;POLI;STARD6;DYNAP	Yes	18:51774715:T:G	2.432	0.0015	0.011	18	51774715	51774715	T	G	intergenic	MBD2;POLI	dist=23676;dist=21134	.	.	.	.
		231	MBD2;POLI;STARD6;DYNAP	Yes	18:51774871:C:T	2.427	0.0015	0.012	18	51774871	51774871	C	T	intergenic	MBD2;POLI	dist=23832;dist=20978	.	.	.	.
		231	MBD2;POLI;STARD6;DYNAP	Yes	18:51775387:C:T	1.543	0.028	0.068	18	51775387	51775387	C	T	intergenic	MBD2;POLI	dist=24348;dist=20462	.	.	.	.
		231	MBD2;POLI;STARD6;DYNAP	Yes	18:51775855:C:T	2.43	0.0017	0.012	18	51775855	51775855	C	T	intergenic	MBD2;POLI	dist=24816;dist=19994	.	.	.	.
		231	MBD2;POLI;STARD6;DYNAP	Yes	18:51775873:T:C	2.423	0.0018	0.013	18	51775873	51775873	T	C	intergenic	MBD2;POLI	dist=24834;dist=19976	.	.	.	.
		231	MBD2;POLI;STARD6;DYNAP	Yes	18:51776316:T:A	2.479	0.0014	0.013	18	51776316	51776316	T	A	intergenic	MBD2;POLI	dist=25277;dist=19533	.	.	.	.
		231	MBD2;POLI;STARD6;DYNAP	Yes	18:51776460:G:A	2.975	0.00011	0.00064	18	51776460	51776460	G	A	intergenic	MBD2;POLI	dist=25421;dist=19389	.	.	.	.
		231	MBD2;POLI;STARD6;DYNAP	Yes	18:51779019:A:G	2.211	0.0021	0.0054	18	51779019	51779019	A	G	intergenic	MBD2;POLI	dist=27980;dist=16830	.	.	.	.
		231	MBD2;POLI;STARD6;DYNAP	Yes	18:51779439:G:A	2.226	0.002	0.0054	18	51779439	51779439	G	A	intergenic	MBD2;POLI	dist=28400;dist=16410	.	.	.	.
		231	MBD2;POLI;STARD6;DYNAP	Yes	18:51779465:C:G	2.222	0.002	0.0055	18	51779465	51779465	C	G	intergenic	MBD2;POLI	dist=28426;dist=16384	.	.	.	.
		231	MBD2;POLI;STARD6;DYNAP	Yes	18:51780261:G:C	2.283	0.0016	0.0042	18	51780261	51780261	G	C	intergenic	MBD2;POLI	dist=29222;dist=15588	.	.	.	.
		231	MBD2;POLI;STARD6;DYNAP	Yes	18:51781019:T:C	2.481	0.0053	0.013	18	51781019	51781019	T	C	intergenic	MBD2;POLI	dist=29980;dist=14830	.	.	.	.
		231	MBD2;POLI;STARD6;DYNAP	Yes	18:51781647:A:G	2.169	0.0024	0.0068	18	51781647	51781647	A	G	intergenic	MBD2;POLI	dist=30608;dist=14202	.	.	.	.
		231	MBD2;POLI;STARD6;DYNAP	Yes	18:51781894:T:C	2.504	0.0049	0.012	18	51781894	51781894	T	C	intergenic	MBD2;POLI	dist=30855;dist=13955	.	.	.	.
		231	MBD2;POLI;STARD6;DYNAP	Yes	18:51782775:C:T	2.466	0.0057	0.014	18	51782775	51782775	C	T	intergenic	MBD2;POLI	dist=31736;dist=13074	.	.	.	.
		231	MBD2;POLI;STARD6;DYNAP	Yes	18:51783006:T:C	2.315	0.0015	0.0037	18	51783006	51783006	T	C	intergenic	MBD2;POLI	dist=31967;dist=12843	.	.	.	.
		231	MBD2;POLI;STARD6;DYNAP	Yes	18:51784064:T:A	2.475	0.0055	0.014	18	51784064	51784064	T	A	intergenic	MBD2;POLI	dist=33025;dist=11785	.	.	.	.
		231	MBD2;POLI;STARD6;DYNAP	Yes	18:51786478:A:G	2.231	0.0019	0.0052	18	51786478	51786478	A	G	intergenic	MBD2;POLI	dist=35439;dist=9371	.	.	.	.
		231	MBD2;POLI;STARD6;DYNAP	Yes	18:51786849:A:G	2.29	0.0016	0.0041	18	51786849	51786849	A	G	intergenic	MBD2;POLI	dist=35810;dist=9000	.	.	.	.
		231	MBD2;POLI;STARD6;DYNAP	Yes	18:51787473:T:C	2.327	0.0014	0.0037	18	51787473	51787473	T	C	intergenic	MBD2;POLI	dist=36434;dist=8376	.	.	.	.
		231	MBD2;POLI;STARD6;DYNAP	Yes	18:51787992:T:A	2.477	0.0054	0.014	18	51787992	51787992	T	A	intergenic	MBD2;POLI	dist=36953;dist=7857	.	.	.	.
		231	MBD2;POLI;STARD6;DYNAP	Yes	18:51789396:G:C	2.372	0.0012	0.0033	18	51789396	51789396	G	C	intergenic	MBD2;POLI	dist=38357;dist=6453	.	.	.	.
		231	MBD2;POLI;STARD6;DYNAP	Yes	18:51793090:A:G	2.361	0.0012	0.0035	18	51793090	51793090	A	G	intergenic	MBD2;POLI	dist=42051;dist=2759	.	.	.	.
		231	MBD2;POLI;STARD6;DYNAP	Yes	18:51793690:G:C	2.374	0.0012	0.0034	18	51793690	51793690	G	C	intergenic	MBD2;POLI	dist=42651;dist=2159	.	.	.	.
		231	MBD2;POLI;STARD6;DYNAP	Yes	18:51793766:G:A	2.384	0.0011	0.0033	18	51793766	51793766	G	A	intergenic	MBD2;POLI	dist=42727;dist=2083	.	.	.	.
		231	MBD2;POLI;STARD6;DYNAP	Yes	18:51793968:A:G	2.452	0.006	0.015	18	51793968	51793968	A	G	intergenic	MBD2;POLI	dist=42929;dist=1881	.	.	.	.
		231	MBD2;POLI;STARD6;DYNAP	Yes	18:51795847:G:T	2.512	0.0047	0.012	18	51795847	51795847	G	T	upstream	POLI	dist=2	.	.	ID=COSV54190947;OCCURENCE=1(liver),1(lung)	.
		231	MBD2;POLI;STARD6;DYNAP	Yes	18:51798047:C:G	2.478	0.0055	0.014	18	51798047	51798047	C	G	intronic	POLI	.	.	.	.	.
		231	MBD2;POLI;STARD6;DYNAP	Yes	18:51798606:C:T	2.387	0.0011	0.0032	18	51798606	51798606	C	T	intronic	POLI	.	.	.	.	.
		231	MBD2;POLI;STARD6;DYNAP	Yes	18:51798915:T:C	2.383	0.0011	0.0032	18	51798915	51798915	T	C	intronic	POLI	.	.	.	.	.
		231	MBD2;POLI;STARD6;DYNAP	Yes	18:51799343:G:A	2.449	0.0064	0.012	18	51799343	51799343	G	A	intronic	POLI	.	.	.	.	.
		231	MBD2;POLI;STARD6;DYNAP	Yes	18:51802708:C:A	2.504	0.0049	0.013	18	51802708	51802708	C	A	intronic	POLI	.	.	.	.	.
		231	MBD2;POLI;STARD6;DYNAP	Yes	18:51802787:T:C	2.511	0.0047	0.013	18	51802787	51802787	T	C	intronic	POLI	.	.	.	.	.
		231	MBD2;POLI;STARD6;DYNAP	Yes	18:51811756:C:A	2.395	0.0011	0.0032	18	51811756	51811756	C	A	intronic	POLI	.	.	.	.	.
		231	MBD2;POLI;STARD6;DYNAP	Yes	18:51811784:G:A	2.322	0.0014	0.004	18	51811784	51811784	G	A	intronic	POLI	.	.	.	.	.
		231	MBD2;POLI;STARD6;DYNAP	Yes	18:51813966:T:A	2.488	0.0052	0.014	18	51813966	51813966	T	A	intronic	POLI	.	.	.	.	.
		231	MBD2;POLI;STARD6;DYNAP	Yes	18:51815283:A:G	2.513	0.0047	0.012	18	51815283	51815283	A	G	intronic	POLI	.	.	.	.	.
		231	MBD2;POLI;STARD6;DYNAP	Yes	18:51815307:T:C	2.349	0.0013	0.0037	18	51815307	51815307	T	C	intronic	POLI	.	.	.	.	.
		231	MBD2;POLI;STARD6;DYNAP	Yes	18:51817520:C:A	2.359	0.0012	0.0035	18	51817520	51817520	C	A	intronic	POLI	.	.	.	.	.
		231	MBD2;POLI;STARD6;DYNAP	Yes	18:51817587:T:A	2.489	0.0052	0.013	18	51817587	51817587	T	A	intronic	POLI	.	.	.	.	.
		231	MBD2;POLI;STARD6;DYNAP	Yes	18:51820805:G:A	2.335	0.0013	0.0042	18	51820805	51820805	G	A	exonic	POLI	.	nonsynonymous SNV	POLI:NM_001351616:exon8:c.G1828A:p.A610T,POLI:NM_001351610:exon9:c.G2065A:p.A689T,POLI:NM_001351613:exon9:c.G1954A:p.A652T,POLI:NM_001351614:exon9:c.G1882A:p.A628T,POLI:NM_001351615:exon9:c.G1882A:p.A628T,POLI:NM_001351617:exon9:c.G1648A:p.A550T,POLI:NM_001351620:exon9:c.G1411A:p.A471T,POLI:NM_001351611:exon10:c.G1987A:p.A663T,POLI:NM_001351612:exon10:c.G1987A:p.A663T,POLI:NM_001351618:exon10:c.G1648A:p.A550T,POLI:NM_001351619:exon10:c.G1648A:p.A550T,POLI:NM_001351632:exon10:c.G2116A:p.A706T,POLI:NM_007195:exon10:c.G2191A:p.A731T	ID=COSV54188966;OCCURENCE=1(kidney),2(prostate),2(lung)	.
		231	MBD2;POLI;STARD6;DYNAP	Yes	18:51823213:G:A	2.338	0.0013	0.0039	18	51823213	51823213	G	A	UTR3	POLI	NM_001351613:c.*2376G>A;NM_001351610:c.*2376G>A;NM_007195:c.*2376G>A;NM_001351616:c.*2376G>A;NM_001351615:c.*2376G>A;NM_001351618:c.*2376G>A;NM_001351614:c.*2376G>A;NM_001351612:c.*2376G>A;NM_001351619:c.*2376G>A;NM_001351620:c.*2376G>A;NM_001351611:c.*2376G>A;NM_001351632:c.*2376G>A;NM_001351617:c.*2376G>A	.	.	.	.
		231	MBD2;POLI;STARD6;DYNAP	Yes	18:51825773:C:G	2.41	0.0068	0.018	18	51825773	51825773	C	G	intronic	POLI	.	.	.	.	.
		231	MBD2;POLI;STARD6;DYNAP	Yes	18:51829629:C:T	2.48	0.0058	0.012	18	51829629	51829629	C	T	intronic	POLI	.	.	.	.	.
		231	MBD2;POLI;STARD6;DYNAP	Yes	18:51829688:G:A	2.285	0.0018	0.0035	18	51829688	51829688	G	A	intronic	POLI	.	.	.	.	.
		231	MBD2;POLI;STARD6;DYNAP	Yes	18:51829715:C:T	2.283	0.0018	0.0035	18	51829715	51829715	C	T	intronic	POLI	.	.	.	.	.
		231	MBD2;POLI;STARD6;DYNAP	Yes	18:51830294:C:T	1.779	0.044	0.07	18	51830294	51830294	C	T	intronic	POLI	.	.	.	.	.
		231	MBD2;POLI;STARD6;DYNAP	Yes	18:51831039:A:T	2.336	0.0014	0.0037	18	51831039	51831039	A	T	intronic	POLI	.	.	.	.	.
		231	MBD2;POLI;STARD6;DYNAP	Yes	18:51832407:C:T	2.231	0.014	0.024	18	51832407	51832407	C	T	intronic	POLI	.	.	.	.	.
		231	MBD2;POLI;STARD6;DYNAP	Yes	18:51835501:A:G	2.277	0.0017	0.0041	18	51835501	51835501	A	G	intronic	POLI	.	.	.	.	.
		231	MBD2;POLI;STARD6;DYNAP	Yes	18:51835546:A:G	2.284	0.0016	0.0041	18	51835546	51835546	A	G	intronic	POLI	.	.	.	.	.
		231	MBD2;POLI;STARD6;DYNAP	Yes	18:51840842:C:T	1.912	0.006	0.017	18	51840842	51840842	C	T	intronic	POLI	.	.	.	.	.
		231	MBD2;POLI;STARD6;DYNAP	Yes	18:51842904:C:A	1.759	0.011	0.023	18	51842904	51842904	C	A	intronic	POLI	.	.	.	.	.
		231	MBD2;POLI;STARD6;DYNAP	Yes	18:51843775:G:A	1.812	0.012	0.009	18	51843775	51843775	G	A	intronic	POLI	.	.	.	.	.
		231	MBD2;POLI;STARD6;DYNAP	Yes	18:51843795:A:G	1.876	0.0095	0.0078	18	51843795	51843795	A	G	intronic	POLI	.	.	.	.	.
		231	MBD2;POLI;STARD6;DYNAP	Yes	18:51843906:G:A	1.909	0.0086	0.0074	18	51843906	51843906	G	A	intronic	POLI	.	.	.	.	.
		231	MBD2;POLI;STARD6;DYNAP	Yes	18:51845450:T:A	2.35	0.0067	0.019	18	51845450	51845450	T	A	intronic	POLI	.	.	.	.	.
		231	MBD2;POLI;STARD6;DYNAP	Yes	18:51846989:G:A	2.338	0.0074	0.02	18	51846989	51846989	G	A	UTR3	POLI	NM_001351621:c.*252G>A	.	.	.	.
		231	MBD2;POLI;STARD6;DYNAP	Yes	18:51851616:C:A	2.159	0.012	0.036	18	51851616	51851616	C	A	intronic	STARD6	.	.	.	ID=COSV57142584;OCCURENCE=1(oesophagus)	.
		231	MBD2;POLI;STARD6;DYNAP	Yes	18:51851627:C:T	1.983	0.0053	0.016	18	51851627	51851627	C	T	intronic	STARD6	.	.	.	.	.
		231	MBD2;POLI;STARD6;DYNAP	Yes	18:51856027:C:T	2.268	0.0097	0.019	18	51856027	51856027	C	T	intronic	STARD6	.	.	.	.	.
		231	MBD2;POLI;STARD6;DYNAP	Yes	18:51856987:G:T	2.303	0.0083	0.023	18	51856987	51856987	G	T	intronic	STARD6	.	.	.	.	.
		231	MBD2;POLI;STARD6;DYNAP	Yes	18:51857673:G:C	1.915	0.0066	0.024	18	51857673	51857673	G	C	intronic	STARD6	.	.	.	.	.
		231	MBD2;POLI;STARD6;DYNAP	Yes	18:51859615:C:T	2.069	0.018	0.032	18	51859615	51859615	C	T	intronic	STARD6	.	.	.	.	.
		231	MBD2;POLI;STARD6;DYNAP	Yes	18:51861622:C:T	1.912	0.0066	0.019	18	51861622	51861622	C	T	intronic	STARD6	.	.	.	.	.
		231	MBD2;POLI;STARD6;DYNAP	Yes	18:51863026:A:G	1.876	0.0077	0.021	18	51863026	51863026	A	G	intronic	STARD6	.	.	.	.	.
		231	MBD2;POLI;STARD6;DYNAP	Yes	18:51864456:C:T	2.238	0.011	0.021	18	51864456	51864456	C	T	intronic	STARD6	.	.	.	.	.
		231	MBD2;POLI;STARD6;DYNAP	Yes	18:51866285:A:C	1.89	0.0073	0.021	18	51866285	51866285	A	C	intronic	STARD6	.	.	.	.	.
		231	MBD2;POLI;STARD6;DYNAP	Yes	18:51866513:T:C	2.295	0.0087	0.023	18	51866513	51866513	T	C	intronic	STARD6	.	.	.	.	.
		231	MBD2;POLI;STARD6;DYNAP	Yes	18:51871051:T:G	2.297	0.0084	0.023	18	51871051	51871051	T	G	intronic	STARD6	.	.	.	.	.
		231	MBD2;POLI;STARD6;DYNAP	Yes	18:51871213:A:G	2.327	0.0074	0.021	18	51871213	51871213	A	G	intronic	STARD6	.	.	.	.	.
		231	MBD2;POLI;STARD6;DYNAP	Yes	18:51872416:A:C	2.306	0.0081	0.023	18	51872416	51872416	A	C	intronic	STARD6	.	.	.	.	.
		231	MBD2;POLI;STARD6;DYNAP	Yes	18:51873391:G:A	1.742	0.014	0.024	18	51873391	51873391	G	A	intronic	STARD6	.	.	.	.	.
		231	MBD2;POLI;STARD6;DYNAP	Yes	18:51873969:G:A	1.741	0.014	0.023	18	51873969	51873969	G	A	intronic	STARD6	.	.	.	.	.
		231	MBD2;POLI;STARD6;DYNAP	Yes	18:51874499:T:C	2.149	0.0092	0.04	18	51874499	51874499	T	C	intronic	STARD6	.	.	.	.	.
		231	MBD2;POLI;STARD6;DYNAP	Yes	18:51875577:T:G	1.903	0.0069	0.018	18	51875577	51875577	T	G	intronic	STARD6	.	.	.	.	.
		231	MBD2;POLI;STARD6;DYNAP	Yes	18:51875865:C:T	1.757	0.013	0.022	18	51875865	51875865	C	T	intronic	STARD6	.	.	.	.	.
		231	MBD2;POLI;STARD6;DYNAP	Yes	18:51876867:A:T	1.759	0.013	0.021	18	51876867	51876867	A	T	intronic	STARD6	.	.	.	.	.
		231	MBD2;POLI;STARD6;DYNAP	Yes	18:51879367:G:T	1.691	0.016	0.022	18	51879367	51879367	G	T	intronic	STARD6	.	.	.	.	.
		231	MBD2;POLI;STARD6;DYNAP	Yes	18:51879963:C:G	1.909	0.0068	0.018	18	51879963	51879963	C	G	intronic	STARD6	.	.	.	.	.
		231	MBD2;POLI;STARD6;DYNAP	Yes	18:51880841:C:T	2.342	0.0068	0.019	18	51880841	51880841	C	T	intronic	STARD6	.	.	.	ID=COSV55618205;OCCURENCE=1(lung)	.
		231	MBD2;POLI;STARD6;DYNAP	Yes	18:51880986:C:T	1.903	0.0069	0.019	18	51880986	51880986	C	T	intronic	STARD6	.	.	.	ID=COSV55618212;OCCURENCE=1(lung)	.
		231	MBD2;POLI;STARD6;DYNAP	Yes	18:51881380:T:C	2.33	0.0072	0.02	18	51881380	51881380	T	C	intronic	STARD6	.	.	.	.	.
		231	MBD2;POLI;STARD6;DYNAP	Yes	18:51882319:A:C	2.321	0.0075	0.021	18	51882319	51882319	A	C	intronic	STARD6	.	.	.	.	.
		231	MBD2;POLI;STARD6;DYNAP	Yes	18:51883102:C:T	1.744	0.014	0.018	18	51883102	51883102	C	T	intronic	STARD6	.	.	.	.	.
		231	MBD2;POLI;STARD6;DYNAP	Yes	18:51886344:T:A	1.321	0.046	0.059	18	51886344	51886344	T	A	intronic	C18orf54	.	.	.	.	.
		231	MBD2;POLI;STARD6;DYNAP	Yes	18:51936283:G:C	1.316	0.047	0.061	18	51936283	51936283	G	C	intergenic	C18orf54;DYNAP	dist=27879;dist=318707	.	.	.	.
		231	MBD2;POLI;STARD6;DYNAP	Yes	18:51959538:C:T	1.38	0.035	0.045	18	51959538	51959538	C	T	intergenic	C18orf54;DYNAP	dist=51134;dist=295452	.	.	.	.
		232	RNF152	Yes	18:59518951:T:C	-1.919	0.024	0.0044	18	59518951	59518951	T	C	intronic	RNF152	.	.	.	.	.
		232	RNF152	Yes	18:59527791:A:G	-1.446	0.04	0.0012	18	59527791	59527791	A	G	intronic	RNF152	.	.	.	.	.
		232	RNF152	Yes	18:59528714:C:A	-1.444	0.043	0.00065	18	59528714	59528714	C	A	intronic	RNF152	.	.	.	.	.
		233	FSD1	Yes	19:4306311:T:C	-1.437	0.047	0.01	19	4306311	4306311	T	C	exonic	FSD1	.	synonymous SNV	FSD1:NM_001330429:exon3:c.T228C:p.R76R,FSD1:NM_024333:exon3:c.T228C:p.R76R	ID=COSV55697931;OCCURENCE=1(lung),1(thyroid)	.
		234	RFX2	Yes	19:6003679:A:C	-1.943	0.039	0.0001	19	6003679	6003679	A	C	ncRNA_intronic	LOC100128568	.	.	.	ID=COSV57945305;OCCURENCE=1(skin)	.
		235	ILF3;DNM2	Yes	19:10770305:C:T	2.528	0.03	4.2e-05	19	10770305	10770305	C	T	intronic	ILF3	.	.	.	.	.
		235	ILF3;DNM2	Yes	19:10799750:T:C	2.288	0.048	5.7e-05	19	10799750	10799750	T	C	intronic	ILF3	.	.	.	ID=COSV51562390;OCCURENCE=1(liver)	.
		235	ILF3;DNM2	Yes	19:10827819:T:C	2.029	0.044	9e-05	19	10827819	10827819	T	C	upstream	DNM2	dist=910	.	.	.	.
		235	ILF3;DNM2	Yes	19:10830888:A:T	2.687	0.0091	7.6e-05	19	10830888	10830888	A	T	intronic	DNM2	.	.	.	.	.
		235	ILF3;DNM2	Yes	19:10835338:C:G	2.765	0.0064	3.3e-05	19	10835338	10835338	C	G	intronic	DNM2	.	.	.	.	.
		235	ILF3;DNM2	Yes	19:10835405:C:T	2.301	0.041	4.9e-05	19	10835405	10835405	C	T	intronic	DNM2	.	.	.	.	.
		235	ILF3;DNM2	Yes	19:10837677:G:A	2.665	0.0093	7.1e-05	19	10837677	10837677	G	A	intronic	DNM2	.	.	.	.	.
		235	ILF3;DNM2	Yes	19:10840201:A:G	2.765	0.0063	3.4e-05	19	10840201	10840201	A	G	intronic	DNM2	.	.	.	.	.
		235	ILF3;DNM2	Yes	19:10840428:T:C	1.97	0.048	8.3e-05	19	10840428	10840428	T	C	intronic	DNM2	.	.	.	.	.
		235	ILF3;DNM2	Yes	19:10849194:C:T	2.68	0.0072	8e-05	19	10849194	10849194	C	T	intronic	DNM2	.	.	.	.	.
		235	ILF3;DNM2	Yes	19:10850105:C:G	2.354	0.0094	0.00019	19	10850105	10850105	C	G	intronic	DNM2	.	.	.	.	.
		235	ILF3;DNM2	Yes	19:10853296:G:A	2.624	0.012	4.3e-05	19	10853296	10853296	G	A	intronic	DNM2	.	.	.	.	.
		235	ILF3;DNM2	Yes	19:10855781:A:C	2.307	0.011	0.00019	19	10855781	10855781	A	C	intronic	DNM2	.	.	.	.	.
		235	ILF3;DNM2	Yes	19:10856418:C:T	2.334	0.01	0.00019	19	10856418	10856418	C	T	intronic	DNM2	.	.	.	.	.
		235	ILF3;DNM2	Yes	19:10864956:G:T	1.869	0.047	0.00051	19	10864956	10864956	G	T	intronic	DNM2	.	.	.	.	.
		236	HSH2D	Yes	19:16259623:C:T	1.864	0.046	0.019	19	16259623	16259623	C	T	exonic	HSH2D	.	synonymous SNV	HSH2D:NM_001352265:exon2:c.C63T:p.T21T,HSH2D:NM_001352266:exon2:c.C63T:p.T21T,HSH2D:NM_001369809:exon2:c.C63T:p.T21T,HSH2D:NM_032855:exon4:c.C63T:p.T21T	.	.
		236	HSH2D	Yes	19:16259892:A:G	1.901	0.041	0.019	19	16259892	16259892	A	G	intronic	HSH2D	.	.	.	.	.
		236	HSH2D	Yes	19:16268832:A:G	2.28	0.021	0.0045	19	16268832	16268832	A	G	UTR3	HSH2D	NM_032855:c.*227A>G;NM_001352266:c.*752A>G;NM_001352265:c.*752A>G;NM_001369808:c.*227A>G	.	.	.	.
		236	HSH2D	Yes	19:16268856:T:C	2.233	0.024	0.0054	19	16268856	16268856	T	C	UTR3	HSH2D	NM_032855:c.*251T>C;NM_001352266:c.*776T>C;NM_001352265:c.*776T>C;NM_001369808:c.*251T>C	.	.	.	.
		236	HSH2D	Yes	19:16269669:T:C	2.059	0.037	0.0075	19	16269669	16269669	T	C	downstream	HSH2D	dist=285	.	.	.	.
		236	HSH2D	Yes	19:16270241:C:T	2.093	0.034	0.0074	19	16270241	16270241	C	T	downstream	HSH2D	dist=857	.	.	.	.
		237	ZNF208;ZNF729;ZNF98	Yes	19:22089575:C:T	2.228	0.016	0.0062	19	22089575	22089575	C	T	intergenic	ZNF43;ZNF208	dist=54705;dist=32993	.	.	.	.
		237	ZNF208;ZNF729;ZNF98	Yes	19:22096075:G:A	2.064	0.023	0.013	19	22096075	22096075	G	A	intergenic	ZNF43;ZNF208	dist=61205;dist=26493	.	.	.	.
		237	ZNF208;ZNF729;ZNF98	Yes	19:22096519:T:C	1.932	0.029	0.029	19	22096519	22096519	T	C	intergenic	ZNF43;ZNF208	dist=61649;dist=26049	.	.	.	.
		237	ZNF208;ZNF729;ZNF98	Yes	19:22096971:C:G	1.546	0.015	0.0043	19	22096971	22096971	C	G	intergenic	ZNF43;ZNF208	dist=62101;dist=25597	.	.	.	.
		237	ZNF208;ZNF729;ZNF98	Yes	19:22103726:A:G	1.782	0.032	0.026	19	22103726	22103726	A	G	intergenic	ZNF43;ZNF208	dist=68856;dist=18842	.	.	.	.
		237	ZNF208;ZNF729;ZNF98	Yes	19:22107866:A:T	2.242	0.016	0.0086	19	22107866	22107866	A	T	intergenic	ZNF43;ZNF208	dist=72996;dist=14702	.	.	.	.
		237	ZNF208;ZNF729;ZNF98	Yes	19:22110669:A:G	1.808	0.041	0.023	19	22110669	22110669	A	G	intergenic	ZNF43;ZNF208	dist=75799;dist=11899	.	.	.	.
		237	ZNF208;ZNF729;ZNF98	Yes	19:22111366:G:A	1.964	0.029	0.015	19	22111366	22111366	G	A	intergenic	ZNF43;ZNF208	dist=76496;dist=11202	.	.	.	.
		237	ZNF208;ZNF729;ZNF98	Yes	19:22114704:T:C	1.943	0.03	0.016	19	22114704	22114704	T	C	intergenic	ZNF43;ZNF208	dist=79834;dist=7864	.	.	.	.
		237	ZNF208;ZNF729;ZNF98	Yes	19:22115865:G:A	2.019	0.025	0.022	19	22115865	22115865	G	A	intergenic	ZNF43;ZNF208	dist=80995;dist=6703	.	.	.	.
		237	ZNF208;ZNF729;ZNF98	Yes	19:22120260:C:T	1.612	0.013	0.0098	19	22120260	22120260	C	T	intergenic	ZNF43;ZNF208	dist=85390;dist=2308	.	.	.	.
		237	ZNF208;ZNF729;ZNF98	Yes	19:22120269:T:C	2.06	0.019	0.018	19	22120269	22120269	T	C	intergenic	ZNF43;ZNF208	dist=85399;dist=2299	.	.	.	.
		237	ZNF208;ZNF729;ZNF98	Yes	19:22120333:C:T	1.42	0.031	0.044	19	22120333	22120333	C	T	intergenic	ZNF43;ZNF208	dist=85463;dist=2235	.	.	.	.
		237	ZNF208;ZNF729;ZNF98	Yes	19:22469057:G:A	1.618	0.047	0.0028	19	22469057	22469057	G	A	upstream	ZNF729	dist=186	.	.	.	.
		237	ZNF208;ZNF729;ZNF98	Yes	19:22532857:A:G	-1.48	0.044	0.003	19	22532857	22532857	A	G	intergenic	ZNF729;ZNF98	dist=32879;dist=40964	.	.	.	.
		237	ZNF208;ZNF729;ZNF98	Yes	19:22566997:T:C	-1.571	0.048	0.0056	19	22566997	22566997	T	C	intergenic	ZNF729;ZNF98	dist=67019;dist=6824	.	.	.	.
		237	ZNF208;ZNF729;ZNF98	Yes	19:22604565:C:T	1.606	0.046	0.0027	19	22604565	22604565	C	T	intronic	ZNF98	.	.	.	.	.
		237	ZNF208;ZNF729;ZNF98	Yes	19:22607312:C:A	1.648	0.04	0.0041	19	22607312	22607312	C	A	intergenic	ZNF98;LOC105376917	dist=2164;dist=31582	.	.	.	.
		238	ZNF675	Yes	19:23734684:C:T	1.346	0.048	0.018	19	23734684	23734684	C	T	intergenic	LINC01224;ZNF675	dist=135808;dist=100919	.	.	.	.
		239	CEBPA	No	19:33744816:G:A	-3.14	0.00042	4.6e-06	19	33744816	33744816	G	A	intergenic	SLC7A10;CEBPA	dist=28060;dist=46024	.	.	.	.
		239	CEBPA	No	19:33744872:T:A	1.62	0.02	0.023	19	33744872	33744872	T	A	intergenic	SLC7A10;CEBPA	dist=28116;dist=45968	.	.	.	.
		239	CEBPA	No	19:33746401:G:A	-3.173	0.00042	3.9e-06	19	33746401	33746401	G	A	intergenic	SLC7A10;CEBPA	dist=29645;dist=44439	.	.	.	.
		239	CEBPA	No	19:33748762:C:A	-3.819	5e-05	2.2e-07	19	33748762	33748762	C	A	intergenic	SLC7A10;CEBPA	dist=32006;dist=42078	.	.	.	.
		239	CEBPA	No	19:33750118:C:T	-4.044	2.3e-05	7.3e-08	19	33750118	33750118	C	T	intergenic	SLC7A10;CEBPA	dist=33362;dist=40722	.	.	.	.
		239	CEBPA	No	19:33750610:C:T	-4.303	8.7e-06	1.8e-08	19	33750610	33750610	C	T	intergenic	SLC7A10;CEBPA	dist=33854;dist=40230	.	.	.	.
		239	CEBPA	No	19:33752731:G:A	-3.952	2.6e-05	7.9e-08	19	33752731	33752731	G	A	intergenic	SLC7A10;CEBPA	dist=35975;dist=38109	.	.	.	.
		239	CEBPA	No	19:33752920:C:T	-1.636	0.028	0.0048	19	33752920	33752920	C	T	intergenic	SLC7A10;CEBPA	dist=36164;dist=37920	.	.	.	.
		239	CEBPA	No	19:33752994:G:T	-1.738	0.021	0.0036	19	33752994	33752994	G	T	intergenic	SLC7A10;CEBPA	dist=36238;dist=37846	.	.	.	.
		239	CEBPA	No	19:33753097:G:C	-1.436	0.041	0.013	19	33753097	33753097	G	C	intergenic	SLC7A10;CEBPA	dist=36341;dist=37743	.	.	.	.
		239	CEBPA	No	19:33754309:G:A	-2.356	0.0064	2.3e-05	19	33754309	33754309	G	A	intergenic	SLC7A10;CEBPA	dist=37553;dist=36531	.	.	.	.
		239	CEBPA	No	19:33754671:G:T	-2.151	0.011	5.4e-05	19	33754671	33754671	G	T	intergenic	SLC7A10;CEBPA	dist=37915;dist=36169	.	.	.	.
		239	CEBPA	No	19:33758749:T:A	-3.067	0.00088	1.9e-06	19	33758749	33758749	T	A	intergenic	SLC7A10;CEBPA	dist=41993;dist=32091	.	.	.	.
		239	CEBPA	No	19:33762780:C:T	-2.051	0.013	9.6e-05	19	33762780	33762780	C	T	intergenic	SLC7A10;CEBPA	dist=46024;dist=28060	.	.	.	.
		240	PPP5C;CCDC8	Yes	19:46896217:A:G	-2.617	0.026	0.00014	19	46896217	46896217	A	G	intergenic	PPP5C;CCDC8	dist=1985;dist=17369	.	.	.	.
		241	INAFM1;C5AR1	Yes	19:47803389:C:T	2.308	0.033	0.00096	19	47803389	47803389	C	T	intergenic	INAFM1;C5AR1	dist=24409;dist=9729	.	.	.	.
		241	INAFM1;C5AR1	Yes	19:47806205:A:G	2.285	0.036	0.00091	19	47806205	47806205	A	G	intergenic	INAFM1;C5AR1	dist=27225;dist=6913	.	.	.	.
		242	PYGB	Yes	20:25188117:G:A	1.529	0.024	0.1	20	25188117	25188117	G	A	intronic	ENTPD6	.	.	.	.	.
		242	PYGB	Yes	20:25268883:G:C	1.589	0.02	0.061	20	25268883	25268883	G	C	intronic	PYGB	.	.	.	.	.
		242	PYGB	Yes	20:25462464:A:G	1.264	0.049	0.086	20	25462464	25462464	A	G	intronic	NINL	.	.	.	ID=COSV54005089;OCCURENCE=1(lung)	.
		242	PYGB	Yes	20:25518437:G:A	1.314	0.043	0.081	20	25518437	25518437	G	A	intronic	NINL	.	.	.	.	.
		242	PYGB	Yes	20:25601046:A:T	1.293	0.045	0.081	20	25601046	25601046	A	T	intronic	NANP	.	.	.	.	.
		243	BCL2L1	No	20:29804978:A:G	2.07	0.019	0.016	20	29804978	29804978	A	G	intergenic	FRG1BP;DEFB115	dist=151070;dist=40489	.	.	.	.
		243	BCL2L1	No	20:29826247:C:T	-3.229	0.00087	0.00016	20	29826247	29826247	C	T	intergenic	FRG1BP;DEFB115	dist=172339;dist=19220	.	.	.	.
		243	BCL2L1	No	20:29833609:A:G	3.111	0.00018	0.00028	20	29833609	29833609	A	G	intergenic	FRG1BP;DEFB115	dist=179701;dist=11858	.	.	.	.
		243	BCL2L1	No	20:29833898:T:C	3.099	0.00019	0.0003	20	29833898	29833898	T	C	intergenic	FRG1BP;DEFB115	dist=179990;dist=11569	.	.	.	.
		243	BCL2L1	No	20:29836081:G:C	-3.251	0.00067	0.00018	20	29836081	29836081	G	C	intergenic	FRG1BP;DEFB115	dist=182173;dist=9386	.	.	.	.
		243	BCL2L1	No	20:29836454:A:G	3.144	0.00016	0.00026	20	29836454	29836454	A	G	intergenic	FRG1BP;DEFB115	dist=182546;dist=9013	.	.	.	.
		243	BCL2L1	No	20:29839493:T:G	3.165	0.00014	0.00025	20	29839493	29839493	T	G	intergenic	FRG1BP;DEFB115	dist=185585;dist=5974	.	.	.	.
		243	BCL2L1	No	20:29839920:A:G	1.795	0.04	0.038	20	29839920	29839920	A	G	intergenic	FRG1BP;DEFB115	dist=186012;dist=5547	.	.	.	.
		243	BCL2L1	No	20:29843728:G:A	3.013	0.00035	0.00038	20	29843728	29843728	G	A	intergenic	FRG1BP;DEFB115	dist=189820;dist=1739	.	.	.	.
		243	BCL2L1	No	20:29846402:G:A	2.882	0.00052	0.00096	20	29846402	29846402	G	A	intronic	DEFB115	.	.	.	.	.
		243	BCL2L1	No	20:29846613:T:C	1.825	0.034	0.033	20	29846613	29846613	T	C	intronic	DEFB115	.	.	.	.	.
		243	BCL2L1	No	20:29847690:C:A	1.822	0.034	0.035	20	29847690	29847690	C	A	downstream	DEFB115	dist=255	.	.	.	.
		243	BCL2L1	No	20:29848286:T:C	1.81	0.034	0.036	20	29848286	29848286	T	C	downstream	DEFB115	dist=851	.	.	.	.
		243	BCL2L1	No	20:29855849:T:G	-3.423	0.00021	7.5e-05	20	29855849	29855849	T	G	intergenic	DEFB115;DEFB116	dist=8414;dist=35166	.	.	.	.
		243	BCL2L1	No	20:29856273:C:A	-3.04	0.0011	0.0002	20	29856273	29856273	C	A	intergenic	DEFB115;DEFB116	dist=8838;dist=34742	.	.	.	.
		243	BCL2L1	No	20:29856753:A:T	1.806	0.034	0.036	20	29856753	29856753	A	T	intergenic	DEFB115;DEFB116	dist=9318;dist=34262	.	.	.	.
		243	BCL2L1	No	20:29857468:G:C	2.944	0.00042	0.00072	20	29857468	29857468	G	C	intergenic	DEFB115;DEFB116	dist=10033;dist=33547	.	.	.	.
		243	BCL2L1	No	20:29862375:T:G	2.998	0.00031	0.00049	20	29862375	29862375	T	G	intergenic	DEFB115;DEFB116	dist=14940;dist=28640	.	.	.	.
		243	BCL2L1	No	20:29862692:T:C	-3.132	0.0012	0.00029	20	29862692	29862692	T	C	intergenic	DEFB115;DEFB116	dist=15257;dist=28323	.	.	.	.
		243	BCL2L1	No	20:29864102:T:C	2.801	0.00075	0.0018	20	29864102	29864102	T	C	intergenic	DEFB115;DEFB116	dist=16667;dist=26913	.	.	.	.
		243	BCL2L1	No	20:29865311:T:C	1.773	0.038	0.043	20	29865311	29865311	T	C	intergenic	DEFB115;DEFB116	dist=17876;dist=25704	.	.	.	.
		243	BCL2L1	No	20:29869867:C:T	-3.098	0.0013	0.00033	20	29869867	29869867	C	T	intergenic	DEFB115;DEFB116	dist=22432;dist=21148	.	.	.	.
		243	BCL2L1	No	20:29870404:C:T	1.829	0.033	0.033	20	29870404	29870404	C	T	intergenic	DEFB115;DEFB116	dist=22969;dist=20611	.	.	.	.
		243	BCL2L1	No	20:29870472:A:T	-3.131	0.0012	0.00029	20	29870472	29870472	A	T	intergenic	DEFB115;DEFB116	dist=23037;dist=20543	.	.	.	.
		243	BCL2L1	No	20:29871906:G:A	2.787	0.00077	0.0013	20	29871906	29871906	G	A	intergenic	DEFB115;DEFB116	dist=24471;dist=19109	.	.	.	.
		243	BCL2L1	No	20:29873081:T:A	3.138	0.00013	0.00052	20	29873081	29873081	T	A	intergenic	DEFB115;DEFB116	dist=25646;dist=17934	.	.	.	.
		243	BCL2L1	No	20:29873114:G:T	-3.168	0.001	0.00025	20	29873114	29873114	G	T	intergenic	DEFB115;DEFB116	dist=25679;dist=17901	.	.	.	.
		243	BCL2L1	No	20:29873957:A:G	3.109	0.00016	0.00066	20	29873957	29873957	A	G	intergenic	DEFB115;DEFB116	dist=26522;dist=17058	.	.	.	.
		243	BCL2L1	No	20:29874301:T:C	-3.147	0.0011	0.00025	20	29874301	29874301	T	C	intergenic	DEFB115;DEFB116	dist=26866;dist=16714	.	.	.	.
		243	BCL2L1	No	20:29876226:C:T	-3.308	0.00058	0.00012	20	29876226	29876226	C	T	intergenic	DEFB115;DEFB116	dist=28791;dist=14789	.	.	.	.
		243	BCL2L1	No	20:29876490:C:T	1.816	0.034	0.038	20	29876490	29876490	C	T	intergenic	DEFB115;DEFB116	dist=29055;dist=14525	.	.	.	.
		243	BCL2L1	No	20:29877101:T:A	-3.199	0.00092	0.00021	20	29877101	29877101	T	A	intergenic	DEFB115;DEFB116	dist=29666;dist=13914	.	.	.	.
		243	BCL2L1	No	20:29877764:C:A	1.839	0.033	0.033	20	29877764	29877764	C	A	intergenic	DEFB115;DEFB116	dist=30329;dist=13251	.	.	.	.
		243	BCL2L1	No	20:29880885:C:T	1.791	0.036	0.042	20	29880885	29880885	C	T	intergenic	DEFB115;DEFB116	dist=33450;dist=10130	.	.	.	.
		243	BCL2L1	No	20:29885723:C:G	1.783	0.037	0.041	20	29885723	29885723	C	G	intergenic	DEFB115;DEFB116	dist=38288;dist=5292	.	.	.	.
		243	BCL2L1	No	20:29886496:C:A	1.803	0.036	0.037	20	29886496	29886496	C	A	intergenic	DEFB115;DEFB116	dist=39061;dist=4519	.	.	.	.
		243	BCL2L1	No	20:29886521:A:G	-3.259	0.00069	0.00015	20	29886521	29886521	A	G	intergenic	DEFB115;DEFB116	dist=39086;dist=4494	.	.	.	.
		243	BCL2L1	No	20:29887784:G:A	3.069	0.00019	0.00054	20	29887784	29887784	G	A	intergenic	DEFB115;DEFB116	dist=40349;dist=3231	.	.	.	.
		243	BCL2L1	No	20:29889708:C:T	3.04	0.00024	0.00039	20	29889708	29889708	C	T	intergenic	DEFB115;DEFB116	dist=42273;dist=1307	.	.	.	.
		243	BCL2L1	No	20:29890351:C:T	-3.164	0.0011	0.00025	20	29890351	29890351	C	T	downstream	DEFB116	dist=664	.	.	.	.
		243	BCL2L1	No	20:29898485:C:T	2.959	0.00034	0.00051	20	29898485	29898485	C	T	intergenic	DEFB116;DEFB118	dist=2097;dist=57919	.	.	.	.
		243	BCL2L1	No	20:29898627:G:A	3.139	0.00012	0.00048	20	29898627	29898627	G	A	intergenic	DEFB116;DEFB118	dist=2239;dist=57777	.	.	.	.
		243	BCL2L1	No	20:29898634:T:C	2.978	0.00032	0.00046	20	29898634	29898634	T	C	intergenic	DEFB116;DEFB118	dist=2246;dist=57770	.	.	.	.
		243	BCL2L1	No	20:29898913:G:T	1.777	0.041	0.035	20	29898913	29898913	G	T	intergenic	DEFB116;DEFB118	dist=2525;dist=57491	.	.	.	.
		243	BCL2L1	No	20:29899742:C:T	3.013	0.00027	0.0004	20	29899742	29899742	C	T	intergenic	DEFB116;DEFB118	dist=3354;dist=56662	.	.	.	.
		243	BCL2L1	No	20:29899877:A:T	1.742	0.04	0.048	20	29899877	29899877	A	T	intergenic	DEFB116;DEFB118	dist=3489;dist=56527	.	.	.	.
		243	BCL2L1	No	20:29900281:C:A	1.806	0.037	0.036	20	29900281	29900281	C	A	intergenic	DEFB116;DEFB118	dist=3893;dist=56123	.	.	.	.
		243	BCL2L1	No	20:29901422:C:T	2.974	0.00031	0.00053	20	29901422	29901422	C	T	intergenic	DEFB116;DEFB118	dist=5034;dist=54982	.	.	.	.
		243	BCL2L1	No	20:29902473:C:T	3.117	0.00016	0.00029	20	29902473	29902473	C	T	intergenic	DEFB116;DEFB118	dist=6085;dist=53931	.	.	.	.
		243	BCL2L1	No	20:29905914:A:G	3.089	0.00016	0.00036	20	29905914	29905914	A	G	intergenic	DEFB116;DEFB118	dist=9526;dist=50490	.	.	.	.
		243	BCL2L1	No	20:29906839:T:A	-3.222	0.00072	0.00018	20	29906839	29906839	T	A	intergenic	DEFB116;DEFB118	dist=10451;dist=49565	.	.	.	.
		243	BCL2L1	No	20:29907305:C:T	3.016	0.00026	0.00039	20	29907305	29907305	C	T	intergenic	DEFB116;DEFB118	dist=10917;dist=49099	.	.	.	.
		243	BCL2L1	No	20:29907678:G:A	3.117	0.00013	0.00056	20	29907678	29907678	G	A	intergenic	DEFB116;DEFB118	dist=11290;dist=48726	.	.	.	.
		243	BCL2L1	No	20:29911380:T:C	-3.232	0.00079	0.00018	20	29911380	29911380	T	C	intergenic	DEFB116;DEFB118	dist=14992;dist=45024	.	.	.	.
		243	BCL2L1	No	20:29915068:A:G	1.766	0.04	0.042	20	29915068	29915068	A	G	intergenic	DEFB116;DEFB118	dist=18680;dist=41336	.	.	.	.
		243	BCL2L1	No	20:29915370:A:T	-3.243	0.0007	0.00016	20	29915370	29915370	A	T	intergenic	DEFB116;DEFB118	dist=18982;dist=41034	.	.	.	.
		243	BCL2L1	No	20:29918482:T:G	-2.71	0.0039	0.0015	20	29918482	29918482	T	G	intergenic	DEFB116;DEFB118	dist=22094;dist=37922	.	.	.	.
		243	BCL2L1	No	20:29920855:C:G	1.845	0.029	0.07	20	29920855	29920855	C	G	intergenic	DEFB116;DEFB118	dist=24467;dist=35549	.	.	.	.
		243	BCL2L1	No	20:29922086:A:G	-3.212	0.00097	0.00019	20	29922086	29922086	A	G	intergenic	DEFB116;DEFB118	dist=25698;dist=34318	.	.	.	.
		243	BCL2L1	No	20:29929497:C:T	-3.145	0.0012	0.00026	20	29929497	29929497	C	T	intergenic	DEFB116;DEFB118	dist=33109;dist=26907	.	.	.	.
		243	BCL2L1	No	20:29930119:G:A	1.777	0.04	0.04	20	29930119	29930119	G	A	intergenic	DEFB116;DEFB118	dist=33731;dist=26285	.	.	.	.
		243	BCL2L1	No	20:29934231:C:T	1.785	0.039	0.039	20	29934231	29934231	C	T	intergenic	DEFB116;DEFB118	dist=37843;dist=22173	.	.	.	.
		243	BCL2L1	No	20:29943706:C:T	1.764	0.039	0.042	20	29943706	29943706	C	T	intergenic	DEFB116;DEFB118	dist=47318;dist=12698	.	.	.	.
		243	BCL2L1	No	20:29948035:A:G	1.816	0.035	0.036	20	29948035	29948035	A	G	intergenic	DEFB116;DEFB118	dist=51647;dist=8369	.	.	.	.
		243	BCL2L1	No	20:29951720:C:T	-3.277	0.00094	0.00014	20	29951720	29951720	C	T	intergenic	DEFB116;DEFB118	dist=55332;dist=4684	.	.	.	.
		243	BCL2L1	No	20:29952694:A:T	-3.072	0.002	0.00038	20	29952694	29952694	A	T	intergenic	DEFB116;DEFB118	dist=56306;dist=3710	.	.	.	.
		243	BCL2L1	No	20:29966488:T:C	-3.215	0.0011	0.00019	20	29966488	29966488	T	C	intronic	DEFB119	.	.	.	.	.
		243	BCL2L1	No	20:29967759:T:G	-3.199	0.0011	0.0002	20	29967759	29967759	T	G	intronic	DEFB119	.	.	.	.	.
		243	BCL2L1	No	20:29970272:T:A	-3.186	0.0011	0.00022	20	29970272	29970272	T	A	intronic	DEFB119	.	.	.	.	.
		243	BCL2L1	No	20:29971074:C:T	-3.197	0.001	0.00022	20	29971074	29971074	C	T	intronic	DEFB119	.	.	.	.	.
		243	BCL2L1	No	20:29971435:G:A	-3.341	0.00086	9.6e-05	20	29971435	29971435	G	A	intronic	DEFB119	.	.	.	ID=COSV59268114;OCCURENCE=1(skin)	.
		243	BCL2L1	No	20:29971657:A:G	-3.216	0.00093	0.0002	20	29971657	29971657	A	G	intronic	DEFB119	.	.	.	ID=COSV59268252;OCCURENCE=1(liver)	.
		243	BCL2L1	No	20:29977770:C:T	-3.242	0.00085	0.00018	20	29977770	29977770	C	T	intronic	DEFB119	.	.	.	.	.
		243	BCL2L1	No	20:29983441:G:A	-3.356	0.00083	0.00011	20	29983441	29983441	G	A	intergenic	DEFB119;DEFB121	dist=5048;dist=9207	.	.	.	.
		243	BCL2L1	No	20:29983821:T:C	-3.367	0.0008	0.00011	20	29983821	29983821	T	C	intergenic	DEFB119;DEFB121	dist=5428;dist=8827	.	.	.	.
		243	BCL2L1	No	20:29989680:T:A	-3.395	0.00068	9.8e-05	20	29989680	29989680	T	A	intergenic	DEFB119;DEFB121	dist=11287;dist=2968	.	.	.	.
		243	BCL2L1	No	20:29991045:C:A	-3.351	0.00074	0.00012	20	29991045	29991045	C	A	intergenic	DEFB119;DEFB121	dist=12652;dist=1603	.	.	.	.
		243	BCL2L1	No	20:29995169:A:G	-3.226	0.0012	0.00022	20	29995169	29995169	A	G	intronic	DEFB121	.	.	.	.	.
		243	BCL2L1	No	20:29996858:G:A	-3.225	0.0012	0.00024	20	29996858	29996858	G	A	intronic	DEFB121	.	.	.	.	.
		243	BCL2L1	No	20:29997229:T:G	-3.208	0.0012	0.00023	20	29997229	29997229	T	G	intronic	DEFB121	.	.	.	.	.
		243	BCL2L1	No	20:29997403:A:G	-3.197	0.0013	0.00025	20	29997403	29997403	A	G	intronic	DEFB121	.	.	.	.	.
		243	BCL2L1	No	20:29999989:A:C	-3.246	0.0012	0.00021	20	29999989	29999989	A	C	intronic	DEFB121	.	.	.	.	.
		243	BCL2L1	No	20:30002488:T:G	-3.213	0.001	0.0002	20	30002488	30002488	T	G	intergenic	DEFB121;DEFB122	dist=1847;dist=6754	.	.	.	.
		243	BCL2L1	No	20:30004592:A:G	-3.122	0.0014	0.00028	20	30004592	30004592	A	G	intergenic	DEFB121;DEFB122	dist=3951;dist=4650	.	.	.	.
		243	BCL2L1	No	20:30004871:G:A	-3.241	0.0012	0.00023	20	30004871	30004871	G	A	intergenic	DEFB121;DEFB122	dist=4230;dist=4371	.	.	.	.
		243	BCL2L1	No	20:30006456:G:A	-3.275	0.00087	0.00017	20	30006456	30006456	G	A	intergenic	DEFB121;DEFB122	dist=5815;dist=2786	.	.	.	.
		243	BCL2L1	No	20:30007167:G:T	-3.242	0.0013	0.0002	20	30007167	30007167	G	T	intergenic	DEFB121;DEFB122	dist=6526;dist=2075	.	.	.	.
		243	BCL2L1	No	20:30007403:C:T	-3.276	0.00083	0.00017	20	30007403	30007403	C	T	intergenic	DEFB121;DEFB122	dist=6762;dist=1839	.	.	.	.
		243	BCL2L1	No	20:30007877:A:G	-3.212	0.0014	0.00024	20	30007877	30007877	A	G	intergenic	DEFB121;DEFB122	dist=7236;dist=1365	.	.	.	.
		243	BCL2L1	No	20:30010483:A:G	3.388	5.6e-05	0.00017	20	30010483	30010483	A	G	ncRNA_intronic	DEFB122	.	.	.	.	.
		243	BCL2L1	No	20:30012890:A:G	-3.247	0.0013	0.0002	20	30012890	30012890	A	G	ncRNA_intronic	DEFB122	.	.	.	.	.
		243	BCL2L1	No	20:30017569:C:T	-3.218	0.0015	0.00023	20	30017569	30017569	C	T	upstream	DEFB122	dist=586	.	.	.	.
		243	BCL2L1	No	20:30017590:G:C	-3.205	0.0015	0.00024	20	30017590	30017590	G	C	upstream	DEFB122	dist=607	.	.	.	.
		243	BCL2L1	No	20:30017946:G:A	3.271	9e-05	0.00014	20	30017946	30017946	G	A	upstream	DEFB122	dist=963	.	.	.	.
		243	BCL2L1	No	20:30018496:T:C	3.296	7.6e-05	0.00029	20	30018496	30018496	T	C	intergenic	DEFB122;DEFB123	dist=1513;dist=9939	.	.	.	.
		243	BCL2L1	No	20:30018854:C:T	3.286	8.5e-05	0.0003	20	30018854	30018854	C	T	intergenic	DEFB122;DEFB123	dist=1871;dist=9581	.	.	.	.
		243	BCL2L1	No	20:30019397:C:T	-3.276	0.0012	0.0002	20	30019397	30019397	C	T	intergenic	DEFB122;DEFB123	dist=2414;dist=9038	.	.	.	.
		243	BCL2L1	No	20:30021158:G:T	3.273	8.4e-05	0.00029	20	30021158	30021158	G	T	intergenic	DEFB122;DEFB123	dist=4175;dist=7277	.	.	.	.
		243	BCL2L1	No	20:30021371:G:A	3.293	7.7e-05	0.00029	20	30021371	30021371	G	A	intergenic	DEFB122;DEFB123	dist=4388;dist=7064	.	.	.	.
		243	BCL2L1	No	20:30022459:T:C	-3.28	0.0013	0.00019	20	30022459	30022459	T	C	intergenic	DEFB122;DEFB123	dist=5476;dist=5976	.	.	.	.
		243	BCL2L1	No	20:30023369:C:G	-3.025	0.0027	0.00047	20	30023369	30023369	C	G	intergenic	DEFB122;DEFB123	dist=6386;dist=5066	.	.	.	.
		243	BCL2L1	No	20:30023786:G:A	-3.198	0.0017	0.00025	20	30023786	30023786	G	A	intergenic	DEFB122;DEFB123	dist=6803;dist=4649	.	.	.	.
		243	BCL2L1	No	20:30025144:A:G	3.372	5.7e-05	0.00019	20	30025144	30025144	A	G	intergenic	DEFB122;DEFB123	dist=8161;dist=3291	.	.	.	.
		243	BCL2L1	No	20:30025195:G:A	3.38	5.5e-05	0.00018	20	30025195	30025195	G	A	intergenic	DEFB122;DEFB123	dist=8212;dist=3240	.	.	.	.
		243	BCL2L1	No	20:30025933:C:T	-3.624	0.00029	3.5e-05	20	30025933	30025933	C	T	intergenic	DEFB122;DEFB123	dist=8950;dist=2502	.	.	.	.
		243	BCL2L1	No	20:30029354:G:C	-3.198	0.0016	0.00026	20	30029354	30029354	G	C	intronic	DEFB123	.	.	.	.	.
		243	BCL2L1	No	20:30029974:T:G	-3.205	0.0016	0.00025	20	30029974	30029974	T	G	intronic	DEFB123	.	.	.	.	.
		243	BCL2L1	No	20:30030238:A:C	-3.263	0.0013	0.0002	20	30030238	30030238	A	C	intronic	DEFB123	.	.	.	.	.
		243	BCL2L1	No	20:30032752:A:T	-3.251	0.0013	0.00021	20	30032752	30032752	A	T	intronic	DEFB123	.	.	.	.	.
		243	BCL2L1	No	20:30035795:T:C	-3.216	0.0015	0.00023	20	30035795	30035795	T	C	intronic	DEFB123	.	.	.	.	.
		243	BCL2L1	No	20:30041965:T:G	-3.307	0.0014	0.00018	20	30041965	30041965	T	G	intergenic	DEFB123;DEFB124	dist=3905;dist=11344	.	.	.	.
		243	BCL2L1	No	20:30042033:T:C	3.306	9.3e-05	0.00012	20	30042033	30042033	T	C	intergenic	DEFB123;DEFB124	dist=3973;dist=11276	.	.	.	.
		243	BCL2L1	No	20:30042683:C:T	-3.346	0.0013	0.00012	20	30042683	30042683	C	T	intergenic	DEFB123;DEFB124	dist=4623;dist=10626	.	.	.	.
		243	BCL2L1	No	20:30045393:G:A	3.316	9.4e-05	0.00011	20	30045393	30045393	G	A	intergenic	DEFB123;DEFB124	dist=7333;dist=7916	.	.	.	.
		243	BCL2L1	No	20:30048659:T:A	-3.751	0.00039	6.1e-05	20	30048659	30048659	T	A	intergenic	DEFB123;DEFB124	dist=10599;dist=4650	.	.	.	.
		243	BCL2L1	No	20:30049143:A:G	-1.812	0.017	0.031	20	30049143	30049143	A	G	intergenic	DEFB123;DEFB124	dist=11083;dist=4166	.	.	.	.
		243	BCL2L1	No	20:30051427:T:C	-1.975	0.009	0.016	20	30051427	30051427	T	C	intergenic	DEFB123;DEFB124	dist=13367;dist=1882	.	.	.	.
		243	BCL2L1	No	20:30052083:T:G	-2.014	0.0077	0.015	20	30052083	30052083	T	G	intergenic	DEFB123;DEFB124	dist=14023;dist=1226	.	.	.	.
		243	BCL2L1	No	20:30052240:G:A	-1.939	0.011	0.014	20	30052240	30052240	G	A	intergenic	DEFB123;DEFB124	dist=14180;dist=1069	.	.	.	.
		243	BCL2L1	No	20:30053255:G:A	-1.908	0.011	0.019	20	30053255	30053255	G	A	downstream	DEFB124	dist=54	.	.	.	.
		243	BCL2L1	No	20:30053739:C:G	-3.108	0.0044	0.0009	20	30053739	30053739	C	G	intronic	DEFB124	.	.	.	.	.
		243	BCL2L1	No	20:30056718:T:C	-2.373	0.0016	0.0069	20	30056718	30056718	T	C	intronic	DEFB124	.	.	.	.	.
		243	BCL2L1	No	20:30057304:G:C	-3.611	4.4e-05	0.00041	20	30057304	30057304	G	C	intronic	DEFB124	.	.	.	ID=COSV58343711;OCCURENCE=1(liver)	.
		243	BCL2L1	No	20:30060515:T:G	-2.331	0.0019	0.0083	20	30060515	30060515	T	G	intronic	DEFB124	.	.	.	.	.
		243	BCL2L1	No	20:30061053:A:G	-3.884	9.4e-06	0.00013	20	30061053	30061053	A	G	upstream	DEFB124	dist=237	.	.	.	.
		243	BCL2L1	No	20:30061695:C:G	-2.778	0.013	0.0015	20	30061695	30061695	C	G	upstream	DEFB124	dist=879	.	.	.	.
		243	BCL2L1	No	20:30061712:G:A	-2.805	0.013	0.0015	20	30061712	30061712	G	A	upstream	DEFB124	dist=896	.	.	.	.
		243	BCL2L1	No	20:30062456:C:G	-2.388	0.0016	0.0059	20	30062456	30062456	C	G	upstream	REM1	dist=635	.	.	.	.
		243	BCL2L1	No	20:30064331:A:G	-2.352	0.0018	0.0072	20	30064331	30064331	A	G	exonic	REM1	.	nonsynonymous SNV	REM1:NM_014012:exon2:c.A83G:p.H28R	ID=COSV52428194;OCCURENCE=1(haematopoietic_and_lymphoid_tissue),2(kidney),1(thyroid)	.
		243	BCL2L1	No	20:30066356:G:T	-2.317	0.038	0.0046	20	30066356	30066356	G	T	intronic	REM1	.	.	.	.	.
		243	BCL2L1	No	20:30067314:C:T	-2.748	0.015	0.0018	20	30067314	30067314	C	T	intronic	REM1	.	.	.	.	.
		243	BCL2L1	No	20:30068390:T:C	-2.793	0.014	0.0014	20	30068390	30068390	T	C	intronic	REM1	.	.	.	.	.
		243	BCL2L1	No	20:30071844:C:T	-2.82	0.013	0.0014	20	30071844	30071844	C	T	intronic	REM1	.	.	.	.	.
		243	BCL2L1	No	20:30073563:C:T	-2.779	0.015	0.0016	20	30073563	30073563	C	T	upstream;downstream	LINC00028;REM1	dist=18;dist=865	.	.	.	.
		243	BCL2L1	No	20:30073908:T:C	-2.994	0.0081	0.00075	20	30073908	30073908	T	C	ncRNA_intronic	LINC00028	.	.	.	.	.
		243	BCL2L1	No	20:30075184:A:G	-3.794	0.00014	2.3e-05	20	30075184	30075184	A	G	ncRNA_intronic	LINC00028	.	.	.	.	.
		243	BCL2L1	No	20:30079334:T:C	-3.671	0.00028	6.2e-05	20	30079334	30079334	T	C	intergenic	LINC00028;HM13	dist=3957;dist=22879	.	.	.	.
		243	BCL2L1	No	20:30079883:G:A	-3.323	0.0019	0.00043	20	30079883	30079883	G	A	intergenic	LINC00028;HM13	dist=4506;dist=22330	.	.	.	.
		243	BCL2L1	No	20:30080600:G:A	-3.313	0.0019	0.00046	20	30080600	30080600	G	A	intergenic	LINC00028;HM13	dist=5223;dist=21613	.	.	.	.
		243	BCL2L1	No	20:30081689:G:A	-3.346	0.0016	0.00041	20	30081689	30081689	G	A	intergenic	LINC00028;HM13	dist=6312;dist=20524	.	.	.	.
		243	BCL2L1	No	20:30082779:A:T	-3.363	0.0015	0.00038	20	30082779	30082779	A	T	intergenic	LINC00028;HM13	dist=7402;dist=19434	.	.	.	.
		243	BCL2L1	No	20:30084415:T:C	-3.72	0.00024	4.9e-05	20	30084415	30084415	T	C	intergenic	LINC00028;HM13	dist=9038;dist=17798	.	.	.	.
		243	BCL2L1	No	20:30087098:T:C	-3.479	0.00097	0.0002	20	30087098	30087098	T	C	intergenic	LINC00028;HM13	dist=11721;dist=15115	.	.	.	.
		243	BCL2L1	No	20:30088914:T:G	-3.703	0.00029	4.6e-05	20	30088914	30088914	T	G	intergenic	LINC00028;HM13	dist=13537;dist=13299	.	.	.	.
		243	BCL2L1	No	20:30094128:C:T	-3.746	0.0002	5.1e-05	20	30094128	30094128	C	T	intergenic	LINC00028;HM13	dist=18751;dist=8085	.	.	.	.
		243	BCL2L1	No	20:30095904:C:G	-3.776	0.00018	4e-05	20	30095904	30095904	C	G	intergenic	LINC00028;HM13	dist=20527;dist=6309	.	.	.	.
		243	BCL2L1	No	20:30096825:T:C	-3.77	0.00019	4.2e-05	20	30096825	30096825	T	C	intergenic	LINC00028;HM13	dist=21448;dist=5388	.	.	.	.
		243	BCL2L1	No	20:30096895:A:T	-3.927	9.3e-05	1.8e-05	20	30096895	30096895	A	T	intergenic	LINC00028;HM13	dist=21518;dist=5318	.	.	.	.
		243	BCL2L1	No	20:30097674:C:T	-3.519	0.00083	0.00022	20	30097674	30097674	C	T	intergenic	LINC00028;HM13	dist=22297;dist=4539	.	.	.	.
		243	BCL2L1	No	20:30098094:A:G	-3.967	6.9e-05	1.3e-05	20	30098094	30098094	A	G	intergenic	LINC00028;HM13	dist=22717;dist=4119	.	.	.	.
		243	BCL2L1	No	20:30098599:T:C	-3.783	0.00017	4e-05	20	30098599	30098599	T	C	intergenic	LINC00028;HM13	dist=23222;dist=3614	.	.	.	.
		243	BCL2L1	No	20:30099216:T:A	-3.895	0.00012	3e-05	20	30099216	30099216	T	A	intergenic	LINC00028;HM13	dist=23839;dist=2997	.	.	.	.
		243	BCL2L1	No	20:30099587:C:T	-3.758	0.0002	4.6e-05	20	30099587	30099587	C	T	intergenic	LINC00028;HM13	dist=24210;dist=2626	.	.	.	.
		243	BCL2L1	No	20:30099741:G:A	-3.776	0.00028	5.8e-05	20	30099741	30099741	G	A	intergenic	LINC00028;HM13	dist=24364;dist=2472	.	.	.	.
		243	BCL2L1	No	20:30100829:A:G	-3.759	0.0002	4.6e-05	20	30100829	30100829	A	G	intergenic	LINC00028;HM13	dist=25452;dist=1384	.	.	.	.
		243	BCL2L1	No	20:30101108:G:A	-3.812	0.00016	3.8e-05	20	30101108	30101108	G	A	intergenic	LINC00028;HM13	dist=25731;dist=1105	.	.	.	.
		243	BCL2L1	No	20:30101817:A:G	-1.531	0.043	0.13	20	30101817	30101817	A	G	upstream	HM13	dist=396	.	.	.	.
		243	BCL2L1	No	20:30104036:G:C	-3.694	0.0004	8.8e-05	20	30104036	30104036	G	C	intronic	HM13	.	.	.	.	.
		243	BCL2L1	No	20:30104807:A:G	-1.538	0.045	0.12	20	30104807	30104807	A	G	intronic	HM13	.	.	.	.	.
		243	BCL2L1	No	20:30105831:T:C	-3.939	8.6e-05	1.7e-05	20	30105831	30105831	T	C	intronic	HM13	.	.	.	.	.
		243	BCL2L1	No	20:30108533:A:G	-3.954	8.7e-05	1.6e-05	20	30108533	30108533	A	G	intronic	HM13	.	.	.	.	.
		243	BCL2L1	No	20:30108646:T:G	-3.918	0.0001	1.9e-05	20	30108646	30108646	T	G	intronic	HM13	.	.	.	.	.
		243	BCL2L1	No	20:30109829:G:A	-3.95	8.9e-05	1.6e-05	20	30109829	30109829	G	A	intronic	HM13	.	.	.	.	.
		243	BCL2L1	No	20:30109994:C:T	-3.525	0.00084	0.00018	20	30109994	30109994	C	T	intronic	HM13	.	.	.	.	.
		243	BCL2L1	No	20:30110075:C:G	-3.969	7.9e-05	1.4e-05	20	30110075	30110075	C	G	intronic	HM13	.	.	.	.	.
		243	BCL2L1	No	20:30110522:G:C	-3.796	0.00017	3.8e-05	20	30110522	30110522	G	C	intronic	HM13	.	.	.	.	.
		243	BCL2L1	No	20:30111346:A:G	-3.807	0.00017	2.7e-05	20	30111346	30111346	A	G	intronic	HM13	.	.	.	.	.
		243	BCL2L1	No	20:30111640:T:C	-3.945	8.8e-05	1.6e-05	20	30111640	30111640	T	C	intronic	HM13	.	.	.	.	.
		243	BCL2L1	No	20:30112090:G:A	-3.778	0.00018	4.3e-05	20	30112090	30112090	G	A	intronic	HM13	.	.	.	.	.
		243	BCL2L1	No	20:30113703:T:C	-3.748	0.00021	5e-05	20	30113703	30113703	T	C	intronic	HM13	.	.	.	.	.
		243	BCL2L1	No	20:30113747:T:C	-3.836	0.00013	3.1e-05	20	30113747	30113747	T	C	intronic	HM13	.	.	.	.	.
		243	BCL2L1	No	20:30113869:C:A	-3.941	8.6e-05	1.6e-05	20	30113869	30113869	C	A	intronic	HM13	.	.	.	.	.
		243	BCL2L1	No	20:30114020:T:G	-3.739	0.00021	5.2e-05	20	30114020	30114020	T	G	intronic	HM13	.	.	.	.	.
		243	BCL2L1	No	20:30115987:T:C	-3.771	0.00019	4.4e-05	20	30115987	30115987	T	C	intronic	HM13	.	.	.	.	.
		243	BCL2L1	No	20:30117105:A:G	-3.963	7.9e-05	1.5e-05	20	30117105	30117105	A	G	intronic	HM13	.	.	.	.	.
		243	BCL2L1	No	20:30117348:C:T	-3.482	0.00096	0.00024	20	30117348	30117348	C	T	intronic	HM13	.	.	.	.	.
		243	BCL2L1	No	20:30118827:C:G	-3.479	0.00097	0.00024	20	30118827	30118827	C	G	intronic	HM13	.	.	.	.	.
		243	BCL2L1	No	20:30119134:G:A	-3.495	0.00091	0.00022	20	30119134	30119134	G	A	intronic	HM13	.	.	.	.	.
		243	BCL2L1	No	20:30120782:G:A	-3.496	0.00092	0.00023	20	30120782	30120782	G	A	intronic	HM13	.	.	.	.	.
		243	BCL2L1	No	20:30122316:G:T	-3.807	0.00016	3.9e-05	20	30122316	30122316	G	T	intronic	HM13	.	.	.	.	.
		243	BCL2L1	No	20:30123267:A:G	-3.723	0.00035	8.5e-05	20	30123267	30123267	A	G	intronic	HM13	.	.	.	.	.
		243	BCL2L1	No	20:30123940:T:G	-3.797	0.00018	4e-05	20	30123940	30123940	T	G	intronic	HM13	.	.	.	.	.
		243	BCL2L1	No	20:30124261:C:A	-3.497	0.00091	0.00023	20	30124261	30124261	C	A	intronic	HM13	.	.	.	.	.
		243	BCL2L1	No	20:30127392:A:C	-3.509	0.00091	0.00022	20	30127392	30127392	A	C	UTR3	HM13	NM_178582:c.*1261A>C	.	.	.	.
		243	BCL2L1	No	20:30128553:T:G	-3.8	0.00017	3.9e-05	20	30128553	30128553	T	G	UTR3	HM13	NM_178582:c.*2422T>G	.	.	.	.
		243	BCL2L1	No	20:30128585:G:A	-3.796	0.00017	4e-05	20	30128585	30128585	G	A	UTR3	HM13	NM_178582:c.*2454G>A	.	.	.	.
		243	BCL2L1	No	20:30129046:A:G	-4.026	5.6e-05	1.1e-05	20	30129046	30129046	A	G	UTR3	HM13	NM_178582:c.*2915A>G	.	.	.	.
		243	BCL2L1	No	20:30129099:C:A	-3.51	0.00092	0.00022	20	30129099	30129099	C	A	UTR3	HM13	NM_178582:c.*2968C>A	.	.	.	.
		243	BCL2L1	No	20:30130729:T:C	-3.804	0.00018	4e-05	20	30130729	30130729	T	C	intronic	HM13	.	.	.	.	.
		243	BCL2L1	No	20:30130730:G:A	-3.523	0.00086	0.0002	20	30130730	30130730	G	A	intronic	HM13	.	.	.	.	.
		243	BCL2L1	No	20:30130775:A:C	-3.499	0.00092	0.00023	20	30130775	30130775	A	C	intronic	HM13	.	.	.	.	.
		243	BCL2L1	No	20:30131234:A:T	-3.795	0.00017	4.2e-05	20	30131234	30131234	A	T	intronic	HM13	.	.	.	.	.
		243	BCL2L1	No	20:30131530:C:G	-3.944	9e-05	1.8e-05	20	30131530	30131530	C	G	intronic	HM13	.	.	.	.	.
		243	BCL2L1	No	20:30131935:G:C	-3.781	0.0002	4.2e-05	20	30131935	30131935	G	C	intronic	HM13	.	.	.	.	.
		243	BCL2L1	No	20:30131966:T:C	-3.473	0.0011	0.00027	20	30131966	30131966	T	C	intronic	HM13	.	.	.	.	.
		243	BCL2L1	No	20:30132626:G:T	-3.729	0.00035	8.4e-05	20	30132626	30132626	G	T	intronic	HM13	.	.	.	.	.
		243	BCL2L1	No	20:30133414:G:T	-3.95	9e-05	1.7e-05	20	30133414	30133414	G	T	intronic	HM13	.	.	.	.	.
		243	BCL2L1	No	20:30135990:A:G	-3.036	0.0036	0.0013	20	30135990	30135990	A	G	intronic	HM13	.	.	.	.	.
		243	BCL2L1	No	20:30137432:A:G	-3.732	0.00035	5.7e-05	20	30137432	30137432	A	G	intronic	HM13	.	.	.	.	.
		243	BCL2L1	No	20:30137474:C:T	-3.76	0.00028	6.5e-05	20	30137474	30137474	C	T	intronic	HM13	.	.	.	.	.
		243	BCL2L1	No	20:30139853:G:A	-3.893	0.00012	3.8e-05	20	30139853	30139853	G	A	intronic	HM13	.	.	.	.	.
		243	BCL2L1	No	20:30139854:C:T	-3.759	8.6e-05	3.9e-05	20	30139854	30139854	C	T	intronic	HM13	.	.	.	.	.
		243	BCL2L1	No	20:30139878:G:A	-3.861	0.00014	4e-05	20	30139878	30139878	G	A	intronic	HM13	.	.	.	.	.
		243	BCL2L1	No	20:30139881:G:T	-3.856	0.00015	4e-05	20	30139881	30139881	G	T	intronic	HM13	.	.	.	.	.
		243	BCL2L1	No	20:30139886:T:G	-3.914	0.0001	2.1e-05	20	30139886	30139886	T	G	intronic	HM13	.	.	.	.	.
		243	BCL2L1	No	20:30141333:G:A	-3.953	9.3e-05	1.7e-05	20	30141333	30141333	G	A	intronic	HM13	.	.	.	.	.
		243	BCL2L1	No	20:30142021:G:A	-3.802	0.00017	4.6e-05	20	30142021	30142021	G	A	intronic	HM13	.	.	.	.	.
		243	BCL2L1	No	20:30143278:C:T	-3.324	0.0013	0.00046	20	30143278	30143278	C	T	intronic	HM13	.	.	.	.	.
		243	BCL2L1	No	20:30146902:A:C	-3.537	0.00078	0.00021	20	30146902	30146902	A	C	intronic	HM13	.	.	.	.	.
		243	BCL2L1	No	20:30147129:A:G	-3.576	0.00061	0.00019	20	30147129	30147129	A	G	intronic	HM13	.	.	.	.	.
		243	BCL2L1	No	20:30147145:C:G	-3.529	0.00081	0.00023	20	30147145	30147145	C	G	intronic	HM13	.	.	.	.	.
		243	BCL2L1	No	20:30147270:T:G	-3.973	7.6e-05	1.7e-05	20	30147270	30147270	T	G	intronic	HM13	.	.	.	ID=COSV59440044;OCCURENCE=1(lung)	.
		243	BCL2L1	No	20:30147554:C:A	-3.765	0.0002	5.8e-05	20	30147554	30147554	C	A	intronic	HM13	.	.	.	.	.
		243	BCL2L1	No	20:30147826:C:A	-3.755	0.00021	5.9e-05	20	30147826	30147826	C	A	intronic	HM13	.	.	.	.	.
		243	BCL2L1	No	20:30147952:T:C	-3.784	0.00018	5.1e-05	20	30147952	30147952	T	C	intronic	HM13	.	.	.	.	.
		243	BCL2L1	No	20:30148026:A:G	-3.963	8.8e-05	1.6e-05	20	30148026	30148026	A	G	intronic	HM13	.	.	.	.	.
		243	BCL2L1	No	20:30148099:C:T	-3.494	0.00099	0.00025	20	30148099	30148099	C	T	intronic	HM13	.	.	.	.	.
		243	BCL2L1	No	20:30149735:G:A	-3.479	0.001	0.00028	20	30149735	30149735	G	A	intronic	HM13	.	.	.	.	.
		243	BCL2L1	No	20:30150077:T:C	-3.906	0.00011	2.4e-05	20	30150077	30150077	T	C	intronic	HM13	.	.	.	.	.
		243	BCL2L1	No	20:30150279:G:A	-3.682	0.00043	0.00011	20	30150279	30150279	G	A	intronic	HM13	.	.	.	.	.
		243	BCL2L1	No	20:30150758:C:T	-3.481	0.00098	0.00027	20	30150758	30150758	C	T	intronic	HM13	.	.	.	.	.
		243	BCL2L1	No	20:30151736:G:A	-3.699	0.00022	6.5e-05	20	30151736	30151736	G	A	intronic	HM13	.	.	.	.	.
		243	BCL2L1	No	20:30152281:G:A	-3.703	0.00026	7.9e-05	20	30152281	30152281	G	A	intronic	HM13	.	.	.	.	.
		243	BCL2L1	No	20:30153934:A:G	-3.919	0.0001	2.3e-05	20	30153934	30153934	A	G	intronic	HM13	.	.	.	.	.
		243	BCL2L1	No	20:30154237:G:C	-3.952	8.6e-05	2e-05	20	30154237	30154237	G	C	intronic	HM13	.	.	.	.	.
		243	BCL2L1	No	20:30156378:T:G	-3.752	0.00021	6.2e-05	20	30156378	30156378	T	G	ncRNA_intronic	HM13-AS1	.	.	.	.	.
		243	BCL2L1	No	20:30156490:G:A	-3.724	0.00024	7.3e-05	20	30156490	30156490	G	A	ncRNA_intronic	HM13-AS1	.	.	.	.	.
		243	BCL2L1	No	20:30157026:A:G	-3.759	0.00021	6e-05	20	30157026	30157026	A	G	ncRNA_intronic	HM13-AS1	.	.	.	.	.
		243	BCL2L1	No	20:30159304:A:G	-3.946	8.8e-05	2.1e-05	20	30159304	30159304	A	G	ncRNA_intronic	HM13-AS1	.	.	.	.	.
		243	BCL2L1	No	20:30160659:T:C	-3.981	7.5e-05	1.6e-05	20	30160659	30160659	T	C	ncRNA_exonic	HM13-AS1	.	.	.	.	.
		243	BCL2L1	No	20:30161123:G:A	-3.546	0.00082	0.0002	20	30161123	30161123	G	A	upstream	HM13-AS1	dist=57	.	.	.	.
		243	BCL2L1	No	20:30161910:C:T	-3.761	0.0002	6e-05	20	30161910	30161910	C	T	upstream	HM13-AS1	dist=844	.	.	.	.
		243	BCL2L1	No	20:30162635:G:A	-3.748	0.00031	9.1e-05	20	30162635	30162635	G	A	intergenic	HM13-AS1;ID1	dist=1569;dist=30457	.	.	.	.
		243	BCL2L1	No	20:30162695:G:A	-3.744	0.00023	6.5e-05	20	30162695	30162695	G	A	intergenic	HM13-AS1;ID1	dist=1629;dist=30397	.	.	.	.
		243	BCL2L1	No	20:30163706:A:G	-3.804	0.00016	5.1e-05	20	30163706	30163706	A	G	intergenic	HM13-AS1;ID1	dist=2640;dist=29386	.	.	.	.
		243	BCL2L1	No	20:30163779:G:C	-3.784	0.00017	5.7e-05	20	30163779	30163779	G	C	intergenic	HM13-AS1;ID1	dist=2713;dist=29313	.	.	.	.
		243	BCL2L1	No	20:30164874:G:C	-3.802	0.00022	8.5e-05	20	30164874	30164874	G	C	intergenic	HM13-AS1;ID1	dist=3808;dist=28218	.	.	.	.
		243	BCL2L1	No	20:30164929:G:A	-4.037	7e-05	1.3e-05	20	30164929	30164929	G	A	intergenic	HM13-AS1;ID1	dist=3863;dist=28163	.	.	.	.
		243	BCL2L1	No	20:30165127:C:T	-3.551	0.00083	0.00021	20	30165127	30165127	C	T	intergenic	HM13-AS1;ID1	dist=4061;dist=27965	.	.	.	.
		243	BCL2L1	No	20:30165900:T:C	-3.992	8.2e-05	1.6e-05	20	30165900	30165900	T	C	intergenic	HM13-AS1;ID1	dist=4834;dist=27192	.	.	.	.
		243	BCL2L1	No	20:30166371:A:C	-3.823	0.00016	4.7e-05	20	30166371	30166371	A	C	intergenic	HM13-AS1;ID1	dist=5305;dist=26721	.	.	.	.
		243	BCL2L1	No	20:30167256:G:T	-3.818	0.00017	4.7e-05	20	30167256	30167256	G	T	intergenic	HM13-AS1;ID1	dist=6190;dist=25836	.	.	.	.
		243	BCL2L1	No	20:30167514:G:A	-3.49	0.0011	0.0003	20	30167514	30167514	G	A	intergenic	HM13-AS1;ID1	dist=6448;dist=25578	.	.	.	.
		243	BCL2L1	No	20:30168636:A:G	-3.867	0.00012	3.5e-05	20	30168636	30168636	A	G	intergenic	HM13-AS1;ID1	dist=7570;dist=24456	.	.	.	.
		243	BCL2L1	No	20:30168729:G:A	-3.654	0.00051	0.00019	20	30168729	30168729	G	A	intergenic	HM13-AS1;ID1	dist=7663;dist=24363	.	.	.	.
		243	BCL2L1	No	20:30169252:T:C	-3.875	0.00011	3.3e-05	20	30169252	30169252	T	C	intergenic	HM13-AS1;ID1	dist=8186;dist=23840	.	.	.	.
		243	BCL2L1	No	20:30169631:G:A	-3.79	0.00016	5.1e-05	20	30169631	30169631	G	A	intergenic	HM13-AS1;ID1	dist=8565;dist=23461	.	.	.	.
		243	BCL2L1	No	20:30169673:T:C	-3.823	0.00014	4.3e-05	20	30169673	30169673	T	C	intergenic	HM13-AS1;ID1	dist=8607;dist=23419	.	.	.	.
		243	BCL2L1	No	20:30170131:G:A	-3.738	0.00033	9e-05	20	30170131	30170131	G	A	intergenic	HM13-AS1;ID1	dist=9065;dist=22961	.	.	.	.
		243	BCL2L1	No	20:30171122:A:G	-3.398	5.2e-05	0.00024	20	30171122	30171122	A	G	intergenic	HM13-AS1;ID1	dist=10056;dist=21970	.	.	.	.
		243	BCL2L1	No	20:30171209:T:C	-4.218	1.9e-05	5.2e-06	20	30171209	30171209	T	C	intergenic	HM13-AS1;ID1	dist=10143;dist=21883	.	.	.	.
		243	BCL2L1	No	20:30173096:C:G	-3.718	0.00032	0.00011	20	30173096	30173096	C	G	intergenic	HM13-AS1;ID1	dist=12030;dist=19996	.	.	.	.
		243	BCL2L1	No	20:30175799:A:G	-3.751	0.00025	9.1e-05	20	30175799	30175799	A	G	intergenic	HM13-AS1;ID1	dist=14733;dist=17293	.	.	.	.
		243	BCL2L1	No	20:30176498:T:A	-3.766	0.00024	8.4e-05	20	30176498	30176498	T	A	intergenic	HM13-AS1;ID1	dist=15432;dist=16594	.	.	.	.
		243	BCL2L1	No	20:30176794:A:G	-3.766	0.00024	8.4e-05	20	30176794	30176794	A	G	intergenic	HM13-AS1;ID1	dist=15728;dist=16298	.	.	.	.
		243	BCL2L1	No	20:30177072:T:C	-3.746	0.00026	9.1e-05	20	30177072	30177072	T	C	intergenic	HM13-AS1;ID1	dist=16006;dist=16020	.	.	.	.
		243	BCL2L1	No	20:30177582:C:A	-4.159	3e-05	4.5e-06	20	30177582	30177582	C	A	intergenic	HM13-AS1;ID1	dist=16516;dist=15510	.	.	.	.
		243	BCL2L1	No	20:30177922:T:C	-3.794	0.00021	7.5e-05	20	30177922	30177922	T	C	intergenic	HM13-AS1;ID1	dist=16856;dist=15170	.	.	.	.
		243	BCL2L1	No	20:30178028:A:G	-4.161	3.1e-05	4.5e-06	20	30178028	30178028	A	G	intergenic	HM13-AS1;ID1	dist=16962;dist=15064	.	.	.	.
		243	BCL2L1	No	20:30178107:G:A	-3.78	0.00022	8.2e-05	20	30178107	30178107	G	A	intergenic	HM13-AS1;ID1	dist=17041;dist=14985	.	.	.	.
		243	BCL2L1	No	20:30178624:A:G	-3.814	0.00018	6.3e-05	20	30178624	30178624	A	G	intergenic	HM13-AS1;ID1	dist=17558;dist=14468	.	.	.	.
		243	BCL2L1	No	20:30178627:G:A	-3.775	0.00021	7.8e-05	20	30178627	30178627	G	A	intergenic	HM13-AS1;ID1	dist=17561;dist=14465	.	.	.	.
		243	BCL2L1	No	20:30178631:T:C	-3.791	0.0002	7.3e-05	20	30178631	30178631	T	C	intergenic	HM13-AS1;ID1	dist=17565;dist=14461	.	.	.	.
		243	BCL2L1	No	20:30179027:T:C	-3.783	0.00022	7.7e-05	20	30179027	30179027	T	C	intergenic	HM13-AS1;ID1	dist=17961;dist=14065	.	.	.	.
		243	BCL2L1	No	20:30179927:C:T	-3.92	0.00011	3.8e-05	20	30179927	30179927	C	T	intergenic	HM13-AS1;ID1	dist=18861;dist=13165	.	.	.	.
		243	BCL2L1	No	20:30181425:G:A	-3.809	0.00019	7.4e-05	20	30181425	30181425	G	A	intergenic	HM13-AS1;ID1	dist=20359;dist=11667	.	.	.	.
		243	BCL2L1	No	20:30183269:C:T	-3.804	0.0002	7.8e-05	20	30183269	30183269	C	T	intergenic	HM13-AS1;ID1	dist=22203;dist=9823	.	.	.	.
		243	BCL2L1	No	20:30183538:G:A	-3.81	0.00019	7.6e-05	20	30183538	30183538	G	A	intergenic	HM13-AS1;ID1	dist=22472;dist=9554	.	.	.	.
		243	BCL2L1	No	20:30184866:T:C	-4.001	9.7e-05	2.3e-05	20	30184866	30184866	T	C	intergenic	HM13-AS1;ID1	dist=23800;dist=8226	.	.	.	.
		243	BCL2L1	No	20:30185638:C:T	-4.008	9.4e-05	2.3e-05	20	30185638	30185638	C	T	intergenic	HM13-AS1;ID1	dist=24572;dist=7454	.	.	.	.
		243	BCL2L1	No	20:30186031:G:T	-4.016	8.9e-05	2.2e-05	20	30186031	30186031	G	T	intergenic	HM13-AS1;ID1	dist=24965;dist=7061	.	.	.	.
		243	BCL2L1	No	20:30186272:G:A	-4.309	1.6e-05	2.7e-06	20	30186272	30186272	G	A	intergenic	HM13-AS1;ID1	dist=25206;dist=6820	.	.	.	.
		243	BCL2L1	No	20:30187283:C:G	-3.993	9.7e-05	2.4e-05	20	30187283	30187283	C	G	intergenic	HM13-AS1;ID1	dist=26217;dist=5809	.	.	.	.
		243	BCL2L1	No	20:30187310:T:C	-4.058	5.4e-05	1.4e-05	20	30187310	30187310	T	C	intergenic	HM13-AS1;ID1	dist=26244;dist=5782	.	.	.	.
		243	BCL2L1	No	20:30187453:G:A	-3.979	0.00011	2.5e-05	20	30187453	30187453	G	A	intergenic	HM13-AS1;ID1	dist=26387;dist=5639	.	.	.	.
		243	BCL2L1	No	20:30187609:C:T	-4.271	2e-05	2.9e-06	20	30187609	30187609	C	T	intergenic	HM13-AS1;ID1	dist=26543;dist=5483	.	.	.	.
		243	BCL2L1	No	20:30187681:C:T	-3.96	0.00012	2.8e-05	20	30187681	30187681	C	T	intergenic	HM13-AS1;ID1	dist=26615;dist=5411	.	.	.	.
		243	BCL2L1	No	20:30187960:A:G	-3.963	0.00011	2.8e-05	20	30187960	30187960	A	G	intergenic	HM13-AS1;ID1	dist=26894;dist=5132	.	.	.	.
		243	BCL2L1	No	20:30188767:G:A	-3.918	0.00015	3.3e-05	20	30188767	30188767	G	A	intergenic	HM13-AS1;ID1	dist=27701;dist=4325	.	.	.	.
		243	BCL2L1	No	20:30190720:C:G	-3.902	0.00015	3.5e-05	20	30190720	30190720	C	G	intergenic	HM13-AS1;ID1	dist=29654;dist=2372	.	.	.	.
		243	BCL2L1	No	20:30190923:T:C	-3.937	0.00013	3e-05	20	30190923	30190923	T	C	intergenic	HM13-AS1;ID1	dist=29857;dist=2169	.	.	.	.
		243	BCL2L1	No	20:30190944:G:A	-3.951	0.00012	2.8e-05	20	30190944	30190944	G	A	intergenic	HM13-AS1;ID1	dist=29878;dist=2148	.	.	.	.
		243	BCL2L1	No	20:30191084:A:G	-3.961	0.00012	2.8e-05	20	30191084	30191084	A	G	intergenic	HM13-AS1;ID1	dist=30018;dist=2008	.	.	.	.
		243	BCL2L1	No	20:30191410:T:G	-4.246	2.2e-05	3e-06	20	30191410	30191410	T	G	intergenic	HM13-AS1;ID1	dist=30344;dist=1682	.	.	.	.
		243	BCL2L1	No	20:30191487:G:C	-3.999	9.5e-05	2.2e-05	20	30191487	30191487	G	C	intergenic	HM13-AS1;ID1	dist=30421;dist=1605	.	.	.	.
		243	BCL2L1	No	20:30192093:A:C	-4.257	2.2e-05	3.1e-06	20	30192093	30192093	A	C	upstream	ID1	dist=999	.	.	.	.
		243	BCL2L1	No	20:30192389:A:G	-4.259	2.2e-05	3.1e-06	20	30192389	30192389	A	G	upstream	ID1	dist=703	.	.	.	.
		243	BCL2L1	No	20:30192907:C:T	-3.95	0.00012	2.9e-05	20	30192907	30192907	C	T	upstream	ID1	dist=185	.	.	.	.
		243	BCL2L1	No	20:30192948:C:G	-3.954	0.00012	2.8e-05	20	30192948	30192948	C	G	upstream	ID1	dist=144	.	.	.	.
		243	BCL2L1	No	20:30193071:A:C	-4.253	2.3e-05	3.6e-06	20	30193071	30193071	A	C	upstream	ID1	dist=21	.	.	.	.
		243	BCL2L1	No	20:30193110:T:C	-3.966	0.00011	2.7e-05	20	30193110	30193110	T	C	UTR5	ID1	NM_181353:c.-81T>C;NM_002165:c.-81T>C	.	.	.	.
		243	BCL2L1	No	20:30193538:A:G	-4.261	2.2e-05	2.9e-06	20	30193538	30193538	A	G	exonic	ID1	.	synonymous SNV	ID1:NM_002165:exon1:c.A348G:p.G116G,ID1:NM_181353:exon1:c.A348G:p.G116G	ID=COSV105930138;OCCURENCE=1(pituitary)	.
		243	BCL2L1	No	20:30194248:A:G	-3.957	0.00012	2.7e-05	20	30194248	30194248	A	G	UTR3	ID1	NM_181353:c.*608A>G;NM_002165:c.*351A>G	.	.	ID=COSV65888381;OCCURENCE=1(thyroid)	.
		243	BCL2L1	No	20:30194714:A:T	-3.949	0.00012	2.9e-05	20	30194714	30194714	A	T	upstream;downstream	MIR3193;ID1	dist=275;dist=401	.	.	.	.
		243	BCL2L1	No	20:30194899:A:G	-3.953	0.00012	2.9e-05	20	30194899	30194899	A	G	upstream;downstream	MIR3193;ID1	dist=90;dist=586	.	.	.	.
		243	BCL2L1	No	20:30195166:C:G	-3.957	0.00012	2.8e-05	20	30195166	30195166	C	G	downstream	ID1;MIR3193	dist=123	.	.	.	.
		243	BCL2L1	No	20:30196148:T:C	-4.257	2.2e-05	3.2e-06	20	30196148	30196148	T	C	intergenic	MIR3193;COX4I2	dist=1105;dist=29567	.	.	.	.
		243	BCL2L1	No	20:30196356:C:G	-4.258	2.1e-05	3e-06	20	30196356	30196356	C	G	intergenic	MIR3193;COX4I2	dist=1313;dist=29359	.	.	.	.
		243	BCL2L1	No	20:30197663:C:A	-3.978	0.00011	2.4e-05	20	30197663	30197663	C	A	intergenic	MIR3193;COX4I2	dist=2620;dist=28052	.	.	.	.
		243	BCL2L1	No	20:30197850:C:T	-3.989	0.0001	2.2e-05	20	30197850	30197850	C	T	intergenic	MIR3193;COX4I2	dist=2807;dist=27865	.	.	.	.
		243	BCL2L1	No	20:30198043:T:G	-3.929	0.00014	2.9e-05	20	30198043	30198043	T	G	intergenic	MIR3193;COX4I2	dist=3000;dist=27672	.	.	.	.
		243	BCL2L1	No	20:30198207:A:G	-3.968	0.00011	2.5e-05	20	30198207	30198207	A	G	intergenic	MIR3193;COX4I2	dist=3164;dist=27508	.	.	.	.
		243	BCL2L1	No	20:30198473:C:T	-3.985	0.0001	2.3e-05	20	30198473	30198473	C	T	intergenic	MIR3193;COX4I2	dist=3430;dist=27242	.	.	.	.
		243	BCL2L1	No	20:30198480:T:C	-4.286	1.8e-05	2.6e-06	20	30198480	30198480	T	C	intergenic	MIR3193;COX4I2	dist=3437;dist=27235	.	.	.	.
		243	BCL2L1	No	20:30198560:A:G	-4.003	9.1e-05	2.2e-05	20	30198560	30198560	A	G	intergenic	MIR3193;COX4I2	dist=3517;dist=27155	.	.	.	.
		243	BCL2L1	No	20:30198979:C:T	-3.973	0.00011	2.5e-05	20	30198979	30198979	C	T	intergenic	MIR3193;COX4I2	dist=3936;dist=26736	.	.	.	.
		243	BCL2L1	No	20:30199459:T:C	-3.959	0.00011	2.6e-05	20	30199459	30199459	T	C	intergenic	MIR3193;COX4I2	dist=4416;dist=26256	.	.	.	.
		243	BCL2L1	No	20:30200219:G:T	-4.24	2.3e-05	3.4e-06	20	30200219	30200219	G	T	intergenic	MIR3193;COX4I2	dist=5176;dist=25496	.	.	.	.
		243	BCL2L1	No	20:30200751:C:T	-4.249	2.2e-05	3.2e-06	20	30200751	30200751	C	T	intergenic	MIR3193;COX4I2	dist=5708;dist=24964	.	.	.	.
		243	BCL2L1	No	20:30200765:G:A	-3.971	0.00011	2.5e-05	20	30200765	30200765	G	A	intergenic	MIR3193;COX4I2	dist=5722;dist=24950	.	.	.	.
		243	BCL2L1	No	20:30201641:G:A	-4.09	3.9e-05	5.7e-06	20	30201641	30201641	G	A	intergenic	MIR3193;COX4I2	dist=6598;dist=24074	.	.	.	.
		243	BCL2L1	No	20:30201795:A:C	-4.094	4.3e-05	4.9e-06	20	30201795	30201795	A	C	intergenic	MIR3193;COX4I2	dist=6752;dist=23920	.	.	.	.
		243	BCL2L1	No	20:30202414:T:C	-4.599	2.2e-06	3.8e-07	20	30202414	30202414	T	C	intergenic	MIR3193;COX4I2	dist=7371;dist=23301	.	.	.	.
		243	BCL2L1	No	20:30202961:T:C	-3.987	9.8e-05	2.5e-05	20	30202961	30202961	T	C	intergenic	MIR3193;COX4I2	dist=7918;dist=22754	.	.	.	.
		243	BCL2L1	No	20:30204156:C:T	-3.985	0.0001	2.4e-05	20	30204156	30204156	C	T	intergenic	MIR3193;COX4I2	dist=9113;dist=21559	.	.	.	.
		243	BCL2L1	No	20:30207316:A:G	-3.964	0.00011	2.7e-05	20	30207316	30207316	A	G	intergenic	MIR3193;COX4I2	dist=12273;dist=18399	.	.	.	.
		243	BCL2L1	No	20:30207659:T:G	-4.249	2.2e-05	3.3e-06	20	30207659	30207659	T	G	intergenic	MIR3193;COX4I2	dist=12616;dist=18056	.	.	.	.
		243	BCL2L1	No	20:30209740:A:G	-3.948	0.00012	3.2e-05	20	30209740	30209740	A	G	intergenic	MIR3193;COX4I2	dist=14697;dist=15975	.	.	.	.
		243	BCL2L1	No	20:30210021:C:T	-4.016	8.7e-05	2.4e-05	20	30210021	30210021	C	T	intergenic	MIR3193;COX4I2	dist=14978;dist=15694	.	.	.	.
		243	BCL2L1	No	20:30211134:T:C	-4.302	4.1e-06	5.7e-06	20	30211134	30211134	T	C	intergenic	MIR3193;COX4I2	dist=16091;dist=14581	.	.	.	.
		243	BCL2L1	No	20:30211195:C:A	-3.952	0.00013	2.9e-05	20	30211195	30211195	C	A	intergenic	MIR3193;COX4I2	dist=16152;dist=14520	.	.	.	.
		243	BCL2L1	No	20:30211597:T:C	-3.948	0.00012	3e-05	20	30211597	30211597	T	C	intergenic	MIR3193;COX4I2	dist=16554;dist=14118	.	.	.	.
		243	BCL2L1	No	20:30212146:C:T	-3.963	0.00011	3.1e-05	20	30212146	30212146	C	T	intergenic	MIR3193;COX4I2	dist=17103;dist=13569	.	.	.	.
		243	BCL2L1	No	20:30213229:C:T	-3.958	0.00012	3.1e-05	20	30213229	30213229	C	T	intergenic	MIR3193;COX4I2	dist=18186;dist=12486	.	.	.	.
		243	BCL2L1	No	20:30213652:G:T	-4.082	6.2e-05	1.2e-05	20	30213652	30213652	G	T	intergenic	MIR3193;COX4I2	dist=18609;dist=12063	.	.	.	.
		243	BCL2L1	No	20:30214584:T:C	-4.263	5.5e-06	6.8e-06	20	30214584	30214584	T	C	intergenic	MIR3193;COX4I2	dist=19541;dist=11131	.	.	.	.
		243	BCL2L1	No	20:30214839:A:C	-3.988	9.6e-05	2.7e-05	20	30214839	30214839	A	C	intergenic	MIR3193;COX4I2	dist=19796;dist=10876	.	.	.	.
		243	BCL2L1	No	20:30216401:A:T	-4.073	4.5e-05	9.3e-06	20	30216401	30216401	A	T	intergenic	MIR3193;COX4I2	dist=21358;dist=9314	.	.	.	.
		243	BCL2L1	No	20:30216817:A:G	-3.985	9.6e-05	2.8e-05	20	30216817	30216817	A	G	intergenic	MIR3193;COX4I2	dist=21774;dist=8898	.	.	.	.
		243	BCL2L1	No	20:30217560:A:G	-3.972	0.0001	2.9e-05	20	30217560	30217560	A	G	intergenic	MIR3193;COX4I2	dist=22517;dist=8155	.	.	.	.
		243	BCL2L1	No	20:30217708:A:C	-3.97	0.00011	3e-05	20	30217708	30217708	A	C	intergenic	MIR3193;COX4I2	dist=22665;dist=8007	.	.	.	.
		243	BCL2L1	No	20:30217759:A:G	-4.252	6.1e-06	7.4e-06	20	30217759	30217759	A	G	intergenic	MIR3193;COX4I2	dist=22716;dist=7956	.	.	.	.
		243	BCL2L1	No	20:30218172:C:T	-3.971	0.00011	2.9e-05	20	30218172	30218172	C	T	intergenic	MIR3193;COX4I2	dist=23129;dist=7543	.	.	.	.
		243	BCL2L1	No	20:30219721:C:T	-3.935	0.00013	3.6e-05	20	30219721	30219721	C	T	intergenic	MIR3193;COX4I2	dist=24678;dist=5994	.	.	.	.
		243	BCL2L1	No	20:30219823:G:C	-4.084	1.4e-05	2.5e-05	20	30219823	30219823	G	C	intergenic	MIR3193;COX4I2	dist=24780;dist=5892	.	.	.	.
		243	BCL2L1	No	20:30220599:T:A	-4.007	8.3e-05	2.4e-05	20	30220599	30220599	T	A	intergenic	MIR3193;COX4I2	dist=25556;dist=5116	.	.	.	.
		243	BCL2L1	No	20:30220823:C:T	-3.993	9.6e-05	2.6e-05	20	30220823	30220823	C	T	intergenic	MIR3193;COX4I2	dist=25780;dist=4892	.	.	.	.
		243	BCL2L1	No	20:30221104:C:A	-4.278	5.9e-06	6.6e-06	20	30221104	30221104	C	A	intergenic	MIR3193;COX4I2	dist=26061;dist=4611	.	.	.	.
		243	BCL2L1	No	20:30221820:T:C	-4.107	5.7e-05	1.9e-05	20	30221820	30221820	T	C	intergenic	MIR3193;COX4I2	dist=26777;dist=3895	.	.	.	.
		243	BCL2L1	No	20:30221936:C:T	-4.007	9.9e-05	2.8e-05	20	30221936	30221936	C	T	intergenic	MIR3193;COX4I2	dist=26893;dist=3779	.	.	.	.
		243	BCL2L1	No	20:30222139:T:C	-4.269	6.6e-06	7.1e-06	20	30222139	30222139	T	C	intergenic	MIR3193;COX4I2	dist=27096;dist=3576	.	.	.	.
		243	BCL2L1	No	20:30223426:T:C	-4.161	4.1e-05	9e-06	20	30223426	30223426	T	C	intergenic	MIR3193;COX4I2	dist=28383;dist=2289	.	.	.	.
		243	BCL2L1	No	20:30223438:C:T	-4.187	3.5e-05	8.1e-06	20	30223438	30223438	C	T	intergenic	MIR3193;COX4I2	dist=28395;dist=2277	.	.	.	.
		243	BCL2L1	No	20:30223509:C:T	-4.159	4e-05	9.1e-06	20	30223509	30223509	C	T	intergenic	MIR3193;COX4I2	dist=28466;dist=2206	.	.	.	.
		243	BCL2L1	No	20:30224355:C:T	-4.269	6e-05	2.9e-05	20	30224355	30224355	C	T	intergenic	MIR3193;COX4I2	dist=29312;dist=1360	.	.	.	.
		243	BCL2L1	No	20:30225070:C:T	-4.355	3.2e-05	1.7e-05	20	30225070	30225070	C	T	upstream	COX4I2	dist=645	.	.	.	.
		243	BCL2L1	No	20:30225098:A:G	-4.309	4e-05	2.2e-05	20	30225098	30225098	A	G	upstream	COX4I2	dist=617	.	.	.	.
		243	BCL2L1	No	20:30225314:A:G	-4.386	2.7e-05	1.8e-05	20	30225314	30225314	A	G	upstream	COX4I2	dist=401	.	.	.	.
		243	BCL2L1	No	20:30225357:G:A	-4.648	6.9e-06	3.8e-06	20	30225357	30225357	G	A	upstream	COX4I2	dist=358	.	.	.	.
		243	BCL2L1	No	20:30225540:G:T	-3.646	0.0004	0.00036	20	30225540	30225540	G	T	upstream	COX4I2	dist=175	.	.	.	.
		243	BCL2L1	No	20:30225792:C:T	-4.27	5.6e-05	2.7e-05	20	30225792	30225792	C	T	intronic	COX4I2	.	.	.	.	.
		243	BCL2L1	No	20:30226543:C:G	-4.285	4.8e-05	2.6e-05	20	30226543	30226543	C	G	intronic	COX4I2	.	.	.	.	.
		243	BCL2L1	No	20:30226690:G:A	-4.417	2.7e-05	1.1e-05	20	30226690	30226690	G	A	intronic	COX4I2	.	.	.	.	.
		243	BCL2L1	No	20:30226764:G:C	-4.351	3.7e-05	1.8e-05	20	30226764	30226764	G	C	intronic	COX4I2	.	.	.	.	.
		243	BCL2L1	No	20:30227639:A:G	-4.53	1.5e-05	6e-06	20	30227639	30227639	A	G	intronic	COX4I2	.	.	.	.	.
		243	BCL2L1	No	20:30229040:C:T	-4.577	1.4e-05	4e-06	20	30229040	30229040	C	T	intronic	COX4I2	.	.	.	.	.
		243	BCL2L1	No	20:30231637:T:C	-4.499	1.6e-05	7.3e-06	20	30231637	30231637	T	C	intronic	COX4I2	.	.	.	.	.
		243	BCL2L1	No	20:30232452:C:T	-4.648	7.5e-06	3.4e-06	20	30232452	30232452	C	T	intronic	COX4I2	.	.	.	.	.
		243	BCL2L1	No	20:30232504:G:A	-4.641	6e-06	3.9e-06	20	30232504	30232504	G	A	intronic	COX4I2	.	.	.	.	.
		243	BCL2L1	No	20:30235302:A:G	-4.573	2.7e-06	1.1e-05	20	30235302	30235302	A	G	intergenic	COX4I2;BCL2L1	dist=2500;dist=16959	.	.	.	.
		243	BCL2L1	No	20:30235470:C:A	-4.577	2.6e-06	1e-05	20	30235470	30235470	C	A	intergenic	COX4I2;BCL2L1	dist=2668;dist=16791	.	.	.	.
		243	BCL2L1	No	20:30236557:A:G	-4.577	1e-05	5.6e-06	20	30236557	30236557	A	G	intergenic	COX4I2;BCL2L1	dist=3755;dist=15704	.	.	.	.
		243	BCL2L1	No	20:30236916:T:C	-4.775	8.5e-07	3.6e-06	20	30236916	30236916	T	C	intergenic	COX4I2;BCL2L1	dist=4114;dist=15345	.	.	.	.
		243	BCL2L1	No	20:30238744:G:A	-4.627	7.1e-06	4.6e-06	20	30238744	30238744	G	A	intergenic	COX4I2;BCL2L1	dist=5942;dist=13517	.	.	.	.
		243	BCL2L1	No	20:30241737:C:T	-4.937	1.4e-06	7.4e-07	20	30241737	30241737	C	T	intergenic	COX4I2;BCL2L1	dist=8935;dist=10524	.	.	.	.
		243	BCL2L1	No	20:30242165:C:A	-4.278	8.1e-06	4.8e-05	20	30242165	30242165	C	A	intergenic	COX4I2;BCL2L1	dist=9363;dist=10096	.	.	.	.
		243	BCL2L1	No	20:30244438:C:T	-4.996	7.7e-07	6.1e-07	20	30244438	30244438	C	T	intergenic	COX4I2;BCL2L1	dist=11636;dist=7823	.	.	.	.
		243	BCL2L1	No	20:30245239:C:T	-4.847	2e-06	1.6e-06	20	30245239	30245239	C	T	intergenic	COX4I2;BCL2L1	dist=12437;dist=7022	.	.	.	.
		243	BCL2L1	No	20:30246466:A:T	-2.893	0.0049	0.00078	20	30246466	30246466	A	T	intergenic	COX4I2;BCL2L1	dist=13664;dist=5795	.	.	.	.
		243	BCL2L1	No	20:30248803:C:T	-3.997	6.4e-05	6.6e-05	20	30248803	30248803	C	T	intergenic	COX4I2;BCL2L1	dist=16001;dist=3458	.	.	.	.
		243	BCL2L1	No	20:30254773:T:G	-5.118	5.5e-08	5.1e-07	20	30254773	30254773	T	G	intronic	BCL2L1	.	.	.	.	.
		243	BCL2L1	No	20:30256685:G:A	-5.25	1.9e-08	3.5e-07	20	30256685	30256685	G	A	intronic	BCL2L1	.	.	.	.	.
		243	BCL2L1	No	20:30257754:T:G	-5.206	2.7e-08	4.5e-07	20	30257754	30257754	T	G	intronic	BCL2L1	.	.	.	.	.
		243	BCL2L1	No	20:30258480:C:A	-5.263	2e-08	3.2e-07	20	30258480	30258480	C	A	intronic	BCL2L1	.	.	.	.	.
		243	BCL2L1	No	20:30258541:G:A	-5.079	7.4e-08	6.3e-07	20	30258541	30258541	G	A	intronic	BCL2L1	.	.	.	.	.
		243	BCL2L1	No	20:30258814:T:C	-5.237	2e-08	3.8e-07	20	30258814	30258814	T	C	intronic	BCL2L1	.	.	.	.	.
		243	BCL2L1	No	20:30259145:A:G	-5.316	5.6e-08	1.1e-07	20	30259145	30259145	A	G	intronic	BCL2L1	.	.	.	.	.
		243	BCL2L1	No	20:30259246:C:A	-5.317	5.5e-08	1.1e-07	20	30259246	30259246	C	A	intronic	BCL2L1	.	.	.	.	.
		243	BCL2L1	No	20:30259445:C:G	-5.257	1.8e-08	3.4e-07	20	30259445	30259445	C	G	intronic	BCL2L1	.	.	.	.	.
		243	BCL2L1	No	20:30261562:G:C	-5.191	2.7e-08	5e-07	20	30261562	30261562	G	C	intronic	BCL2L1	.	.	.	.	.
		243	BCL2L1	No	20:30262159:C:T	-5.088	6.2e-08	7.1e-07	20	30262159	30262159	C	T	intronic	BCL2L1	.	.	.	.	.
		243	BCL2L1	No	20:30263317:G:T	-5.309	5.8e-08	1.1e-07	20	30263317	30263317	G	T	intronic	BCL2L1	.	.	.	.	.
		243	BCL2L1	No	20:30263418:T:C	-5.307	6e-08	1.1e-07	20	30263418	30263418	T	C	intronic	BCL2L1	.	.	.	.	.
		243	BCL2L1	No	20:30265450:T:C	-5.203	2.6e-08	4.6e-07	20	30265450	30265450	T	C	intronic	BCL2L1	.	.	.	.	.
		243	BCL2L1	No	20:30265652:G:A	-5.313	5.7e-08	1.1e-07	20	30265652	30265652	G	A	intronic	BCL2L1	.	.	.	.	.
		243	BCL2L1	No	20:30266845:A:G	-5.051	8.7e-08	7.2e-07	20	30266845	30266845	A	G	intronic	BCL2L1	.	.	.	.	.
		243	BCL2L1	No	20:30268184:C:T	-5.369	3.9e-08	4.9e-08	20	30268184	30268184	C	T	intronic	BCL2L1	.	.	.	.	.
		243	BCL2L1	No	20:30269060:G:A	-5.558	1e-08	1.5e-08	20	30269060	30269060	G	A	intronic	BCL2L1	.	.	.	.	.
		243	BCL2L1	No	20:30269179:T:C	-5.209	2.3e-08	4.5e-07	20	30269179	30269179	T	C	intronic	BCL2L1	.	.	.	.	.
		243	BCL2L1	No	20:30270772:C:G	-5.326	4.9e-08	9.9e-08	20	30270772	30270772	C	G	intronic	BCL2L1	.	.	.	.	.
		243	BCL2L1	No	20:30274847:C:G	-5.218	2.6e-08	3.7e-07	20	30274847	30274847	C	G	intronic	BCL2L1	.	.	.	.	.
		243	BCL2L1	No	20:30276409:A:T	-5.167	2.9e-08	6.1e-07	20	30276409	30276409	A	T	intronic	BCL2L1	.	.	.	.	.
		243	BCL2L1	No	20:30280793:G:A	-5.062	8.1e-08	1.2e-06	20	30280793	30280793	G	A	intronic	BCL2L1	.	.	.	.	.
		243	BCL2L1	No	20:30282223:T:C	-5.236	7.9e-08	1.8e-07	20	30282223	30282223	T	C	intronic	BCL2L1	.	.	.	.	.
		243	BCL2L1	No	20:30284781:T:C	-4.998	8.6e-08	1.1e-06	20	30284781	30284781	T	C	intronic	BCL2L1	.	.	.	.	.
		243	BCL2L1	No	20:30286191:A:G	-4.393	3e-06	3.3e-05	20	30286191	30286191	A	G	intronic	BCL2L1	.	.	.	.	.
		243	BCL2L1	No	20:30287328:T:G	-5.275	6.1e-08	1.3e-07	20	30287328	30287328	T	G	intronic	BCL2L1	.	.	.	.	.
		243	BCL2L1	No	20:30287494:A:G	-5.254	7.4e-08	1.6e-07	20	30287494	30287494	A	G	intronic	BCL2L1	.	.	.	.	.
		243	BCL2L1	No	20:30287593:C:T	-5.271	6.6e-08	1.4e-07	20	30287593	30287593	C	T	intronic	BCL2L1	.	.	.	.	.
		243	BCL2L1	No	20:30288830:T:G	-5.239	8e-08	1.8e-07	20	30288830	30288830	T	G	intronic	BCL2L1	.	.	.	.	.
		243	BCL2L1	No	20:30289039:C:T	-5.245	1.9e-08	4e-07	20	30289039	30289039	C	T	intronic	BCL2L1	.	.	.	.	.
		243	BCL2L1	No	20:30289824:C:T	-4.99	1.2e-07	1.1e-06	20	30289824	30289824	C	T	intronic	BCL2L1	.	.	.	.	.
		243	BCL2L1	No	20:30290192:T:C	-5.247	7.3e-08	1.8e-07	20	30290192	30290192	T	C	intronic	BCL2L1	.	.	.	.	.
		243	BCL2L1	No	20:30292803:C:T	-5.25	7.2e-08	1.7e-07	20	30292803	30292803	C	T	intronic	BCL2L1	.	.	.	.	.
		243	BCL2L1	No	20:30294034:G:A	-5.218	9.2e-08	2.1e-07	20	30294034	30294034	G	A	intronic	BCL2L1	.	.	.	.	.
		243	BCL2L1	No	20:30295013:G:C	-5.246	7.9e-08	1.7e-07	20	30295013	30295013	G	C	intronic	BCL2L1	.	.	.	.	.
		243	BCL2L1	No	20:30295353:G:A	-5.25	7.5e-08	1.6e-07	20	30295353	30295353	G	A	intronic	BCL2L1	.	.	.	.	.
		243	BCL2L1	No	20:30296095:A:C	-5.191	2.5e-08	4.9e-07	20	30296095	30296095	A	C	intronic	BCL2L1	.	.	.	.	.
		243	BCL2L1	No	20:30296881:C:T	-5.364	3.5e-08	5.1e-08	20	30296881	30296881	C	T	intronic	BCL2L1	.	.	.	.	.
		243	BCL2L1	No	20:30297047:G:C	-5.064	6.3e-08	8.5e-07	20	30297047	30297047	G	C	intronic	BCL2L1	.	.	.	.	.
		243	BCL2L1	No	20:30297133:C:T	-5.174	3.6e-08	4.6e-07	20	30297133	30297133	C	T	intronic	BCL2L1	.	.	.	.	.
		243	BCL2L1	No	20:30299464:G:C	-1.551	0.027	0.036	20	30299464	30299464	G	C	intronic	BCL2L1	.	.	.	.	.
		243	BCL2L1	No	20:30300222:A:G	-5.172	2.7e-08	5.7e-07	20	30300222	30300222	A	G	intronic	BCL2L1	.	.	.	.	.
		243	BCL2L1	No	20:30302948:A:G	-4.95	1.5e-07	1.3e-06	20	30302948	30302948	A	G	intronic	BCL2L1	.	.	.	.	.
		243	BCL2L1	No	20:30303299:C:T	-5.252	7.4e-08	1.7e-07	20	30303299	30303299	C	T	intronic	BCL2L1	.	.	.	.	.
		243	BCL2L1	No	20:30305975:A:G	-5.141	3.5e-08	6.9e-07	20	30305975	30305975	A	G	intronic	BCL2L1	.	.	.	.	.
		243	BCL2L1	No	20:30306724:T:C	-5.174	2.7e-08	5.6e-07	20	30306724	30306724	T	C	intronic	BCL2L1	.	.	.	.	.
		243	BCL2L1	No	20:30307199:C:A	-5.257	7.1e-08	1.6e-07	20	30307199	30307199	C	A	intronic	BCL2L1	.	.	.	.	.
		243	BCL2L1	No	20:30311258:G:C	-5.22	9.1e-08	1.7e-07	20	30311258	30311258	G	C	intronic	BCL2L1	.	.	.	.	.
		243	BCL2L1	No	20:30311396:A:C	-5.112	4.1e-08	7.3e-07	20	30311396	30311396	A	C	intronic	BCL2L1	.	.	.	.	.
		243	BCL2L1	No	20:30312945:C:T	-5.295	4.6e-08	1.2e-07	20	30312945	30312945	C	T	intergenic	BCL2L1;TPX2	dist=1179;dist=14148	.	.	.	.
		243	BCL2L1	No	20:30314046:A:G	-5.23	8.6e-08	1.6e-07	20	30314046	30314046	A	G	intergenic	BCL2L1;TPX2	dist=2280;dist=13047	.	.	.	.
		243	BCL2L1	No	20:30316667:T:A	-5.235	6.8e-08	1.7e-07	20	30316667	30316667	T	A	intergenic	BCL2L1;TPX2	dist=4901;dist=10426	.	.	.	.
		243	BCL2L1	No	20:30317902:T:C	-5.398	3e-08	4.4e-08	20	30317902	30317902	T	C	intergenic	BCL2L1;TPX2	dist=6136;dist=9191	.	.	.	.
		243	BCL2L1	No	20:30317923:G:A	-5.222	7.6e-08	1.8e-07	20	30317923	30317923	G	A	intergenic	BCL2L1;TPX2	dist=6157;dist=9170	.	.	.	.
		243	BCL2L1	No	20:30319199:C:A	-3.52	0.0013	0.001	20	30319199	30319199	C	A	intergenic	BCL2L1;TPX2	dist=7433;dist=7894	.	.	.	.
		243	BCL2L1	No	20:30323141:A:G	-4.914	1.9e-07	1.5e-06	20	30323141	30323141	A	G	intergenic	BCL2L1;TPX2	dist=11375;dist=3952	.	.	.	.
		243	BCL2L1	No	20:30324045:C:T	-5.309	5.6e-08	6.5e-08	20	30324045	30324045	C	T	intergenic	BCL2L1;TPX2	dist=12279;dist=3048	.	.	.	.
		243	BCL2L1	No	20:30325755:C:A	-5.192	9.6e-08	2.2e-07	20	30325755	30325755	C	A	intergenic	BCL2L1;TPX2	dist=13989;dist=1338	.	.	.	.
		243	BCL2L1	No	20:30325765:G:A	-4.905	1.8e-07	1.6e-06	20	30325765	30325765	G	A	intergenic	BCL2L1;TPX2	dist=13999;dist=1328	.	.	.	.
		243	BCL2L1	No	20:30325773:A:G	-5.109	4.1e-08	7.5e-07	20	30325773	30325773	A	G	intergenic	BCL2L1;TPX2	dist=14007;dist=1320	.	.	.	.
		243	BCL2L1	No	20:30326338:T:G	-5.185	1.1e-07	2.4e-07	20	30326338	30326338	T	G	upstream	TPX2	dist=755	.	.	.	.
		243	BCL2L1	No	20:30329670:G:A	-5.162	1.4e-07	2.6e-07	20	30329670	30329670	G	A	intronic	TPX2	.	.	.	.	.
		243	BCL2L1	No	20:30330306:A:G	-5.094	4.8e-08	8.5e-07	20	30330306	30330306	A	G	intronic	TPX2	.	.	.	.	.
		243	BCL2L1	No	20:30330876:G:A	-5.109	4.4e-08	7.6e-07	20	30330876	30330876	G	A	intronic	TPX2	.	.	.	.	.
		243	BCL2L1	No	20:30331047:G:A	-4.89	2.3e-07	1.7e-06	20	30331047	30331047	G	A	intronic	TPX2	.	.	.	.	.
		243	BCL2L1	No	20:30331074:A:G	-5.157	1.3e-07	2.8e-07	20	30331074	30331074	A	G	intronic	TPX2	.	.	.	.	.
		243	BCL2L1	No	20:30332396:C:T	-5.168	1.3e-07	2.6e-07	20	30332396	30332396	C	T	intronic	TPX2	.	.	.	.	.
		243	BCL2L1	No	20:30332614:C:T	-5.279	6.2e-08	8.3e-08	20	30332614	30332614	C	T	intronic	TPX2	.	.	.	.	.
		243	BCL2L1	No	20:30332660:C:T	-5.169	1.2e-07	2.5e-07	20	30332660	30332660	C	T	intronic	TPX2	.	.	.	.	.
		243	BCL2L1	No	20:30333382:T:C	-5.092	5.7e-08	7.7e-07	20	30333382	30333382	T	C	intronic	TPX2	.	.	.	.	.
		243	BCL2L1	No	20:30333392:G:A	-4.899	2.4e-07	1.6e-06	20	30333392	30333392	G	A	intronic	TPX2	.	.	.	.	.
		243	BCL2L1	No	20:30333909:C:T	-5.058	6.2e-08	9.9e-07	20	30333909	30333909	C	T	intronic	TPX2	.	.	.	.	.
		243	BCL2L1	No	20:30336655:A:C	-5.135	1.5e-07	3.2e-07	20	30336655	30336655	A	C	intronic	TPX2	.	.	.	.	.
		243	BCL2L1	No	20:30336992:A:G	-4.889	2.4e-07	1.7e-06	20	30336992	30336992	A	G	intronic	TPX2	.	.	.	.	.
		243	BCL2L1	No	20:30337414:C:G	-5.079	5.6e-08	8.9e-07	20	30337414	30337414	C	G	intronic	TPX2	.	.	.	.	.
		243	BCL2L1	No	20:30339145:C:G	-2.503	0.0039	0.013	20	30339145	30339145	C	G	intronic	TPX2	.	.	.	.	.
		243	BCL2L1	No	20:30340663:T:C	-4.893	2.8e-07	1.6e-06	20	30340663	30340663	T	C	intronic	TPX2	.	.	.	.	.
		243	BCL2L1	No	20:30341565:A:G	-5.183	3.1e-08	3.6e-07	20	30341565	30341565	A	G	intronic	TPX2	.	.	.	.	.
		243	BCL2L1	No	20:30343911:G:A	-5.138	1.6e-07	3.1e-07	20	30343911	30343911	G	A	intronic	TPX2	.	.	.	.	.
		243	BCL2L1	No	20:30347568:T:G	-5.15	1.4e-07	2.9e-07	20	30347568	30347568	T	G	intronic	TPX2	.	.	.	.	.
		243	BCL2L1	No	20:30347832:A:G	-2.72	0.0018	0.0063	20	30347832	30347832	A	G	intronic	TPX2	.	.	.	ID=COSV55920887;OCCURENCE=1(breast),1(haematopoietic_and_lymphoid_tissue)	.
		243	BCL2L1	No	20:30349299:G:A	-5.17	1.3e-07	2.4e-07	20	30349299	30349299	G	A	intronic	TPX2	.	.	.	.	.
		243	BCL2L1	No	20:30349470:T:G	-3.124	9.2e-05	4.8e-05	20	30349470	30349470	T	G	intronic	TPX2	.	.	.	.	.
		243	BCL2L1	No	20:30350299:C:T	-5.104	4.9e-08	7.4e-07	20	30350299	30350299	C	T	intronic	TPX2	.	.	.	.	.
		243	BCL2L1	No	20:30350545:A:G	-5.086	5.4e-08	8.5e-07	20	30350545	30350545	A	G	intronic	TPX2	.	.	.	.	.
		243	BCL2L1	No	20:30351560:T:C	-5.225	2.1e-08	3.8e-07	20	30351560	30351560	T	C	intronic	TPX2	.	.	.	.	.
		243	BCL2L1	No	20:30351759:C:T	-4.88	2.4e-07	1.8e-06	20	30351759	30351759	C	T	intronic	TPX2	.	.	.	.	.
		243	BCL2L1	No	20:30351903:C:T	-5.086	5.1e-08	8.1e-07	20	30351903	30351903	C	T	intronic	TPX2	.	.	.	.	.
		243	BCL2L1	No	20:30354142:G:A	-5.158	1.4e-07	2.6e-07	20	30354142	30354142	G	A	intronic	TPX2	.	.	.	.	.
		243	BCL2L1	No	20:30354692:C:G	-5.074	5.8e-08	9.1e-07	20	30354692	30354692	C	G	intronic	TPX2	.	.	.	.	.
		243	BCL2L1	No	20:30358894:G:C	-4.998	1.1e-07	1e-06	20	30358894	30358894	G	C	intronic	TPX2	.	.	.	.	.
		243	BCL2L1	No	20:30363071:G:A	-5.157	1.4e-07	2.7e-07	20	30363071	30363071	G	A	intronic	TPX2	.	.	.	.	.
		243	BCL2L1	No	20:30363193:T:A	-5.146	1.7e-07	2.8e-07	20	30363193	30363193	T	A	intronic	TPX2	.	.	.	.	.
		243	BCL2L1	No	20:30363645:T:C	-5.055	6.4e-08	1e-06	20	30363645	30363645	T	C	intronic	TPX2	.	.	.	.	.
		243	BCL2L1	No	20:30367383:C:T	-5.151	3.6e-08	5.9e-07	20	30367383	30367383	C	T	intronic	TPX2	.	.	.	.	.
		243	BCL2L1	No	20:30367674:C:T	-4.969	1.3e-07	1.1e-06	20	30367674	30367674	C	T	intronic	TPX2	.	.	.	.	.
		243	BCL2L1	No	20:30369090:C:T	-5.357	3.3e-08	5.2e-08	20	30369090	30369090	C	T	intronic	TPX2	.	.	.	.	.
		243	BCL2L1	No	20:30370566:T:C	-5.003	8.8e-08	1.3e-06	20	30370566	30370566	T	C	intronic	TPX2	.	.	.	.	.
		243	BCL2L1	No	20:30372114:G:A	-5.052	6.6e-08	1e-06	20	30372114	30372114	G	A	intronic	TPX2	.	.	.	.	.
		243	BCL2L1	No	20:30373321:T:A	-4.932	1.6e-07	1.4e-06	20	30373321	30373321	T	A	intronic	TPX2	.	.	.	.	.
		243	BCL2L1	No	20:30376393:C:G	-4.857	2.5e-07	2.2e-06	20	30376393	30376393	C	G	intronic	TPX2	.	.	.	.	.
		243	BCL2L1	No	20:30377773:G:A	-5.297	5.8e-08	9.6e-08	20	30377773	30377773	G	A	intronic	TPX2	.	.	.	.	.
		243	BCL2L1	No	20:30378031:T:C	-5.07	6e-08	8.9e-07	20	30378031	30378031	T	C	intronic	TPX2	.	.	.	.	.
		243	BCL2L1	No	20:30378384:C:G	-5.168	1.3e-07	2.5e-07	20	30378384	30378384	C	G	intronic	TPX2	.	.	.	.	.
		243	BCL2L1	No	20:30381758:G:C	-5.143	3.8e-08	5.7e-07	20	30381758	30381758	G	C	exonic	TPX2	.	synonymous SNV	TPX2:NM_012112:exon14:c.G1617C:p.S539S	ID=COSV55919662;OCCURENCE=1(large_intestine)	.
		243	BCL2L1	No	20:30382108:T:G	-4.854	2.5e-07	2.1e-06	20	30382108	30382108	T	G	intronic	TPX2	.	.	.	.	.
		243	BCL2L1	No	20:30382315:A:G	-5.132	1.7e-07	3e-07	20	30382315	30382315	A	G	exonic	TPX2	.	synonymous SNV	TPX2:NM_012112:exon15:c.A1797G:p.R599R	ID=COSV55922770;OCCURENCE=1(urinary_tract),1(lung)	.
		243	BCL2L1	No	20:30382687:A:G	-4.867	1.7e-07	2.3e-06	20	30382687	30382687	A	G	intronic	TPX2	.	.	.	.	.
		243	BCL2L1	No	20:30383187:G:T	-5.082	5.4e-08	8.7e-07	20	30383187	30383187	G	T	intronic	TPX2	.	.	.	.	.
		243	BCL2L1	No	20:30385071:A:G	-4.906	1.7e-07	1.9e-06	20	30385071	30385071	A	G	intronic	TPX2	.	.	.	.	.
		243	BCL2L1	No	20:30385192:C:T	-5.175	1.2e-07	2.4e-07	20	30385192	30385192	C	T	intronic	TPX2	.	.	.	.	.
		243	BCL2L1	No	20:30385557:G:T	-5.184	1.1e-07	2.3e-07	20	30385557	30385557	G	T	intronic	TPX2	.	.	.	.	.
		243	BCL2L1	No	20:30387992:G:C	-5.096	2e-07	3.7e-07	20	30387992	30387992	G	C	intronic	TPX2	.	.	.	.	.
		243	BCL2L1	No	20:30390337:A:G	-4.842	2.8e-07	2.3e-06	20	30390337	30390337	A	G	downstream	TPX2	dist=734	.	.	.	.
		243	BCL2L1	No	20:30391580:C:T	-5.063	6e-08	9.4e-07	20	30391580	30391580	C	T	intergenic	TPX2;MYLK2	dist=1977;dist=15579	.	.	.	.
		243	BCL2L1	No	20:30392884:A:G	-4.915	1.7e-07	1.5e-06	20	30392884	30392884	A	G	intergenic	TPX2;MYLK2	dist=3281;dist=14275	.	.	.	.
		243	BCL2L1	No	20:30394517:A:C	-5.158	1.3e-07	2.5e-07	20	30394517	30394517	A	C	intergenic	TPX2;MYLK2	dist=4914;dist=12642	.	.	.	.
		243	BCL2L1	No	20:30395558:A:C	-2.062	0.027	0.00056	20	30395558	30395558	A	C	intergenic	TPX2;MYLK2	dist=5955;dist=11601	.	.	.	.
		243	BCL2L1	No	20:30397691:G:A	-5.084	5.3e-08	8.3e-07	20	30397691	30397691	G	A	intergenic	TPX2;MYLK2	dist=8088;dist=9468	.	.	.	.
		243	BCL2L1	No	20:30397847:A:G	-5.02	7.8e-08	1.3e-06	20	30397847	30397847	A	G	intergenic	TPX2;MYLK2	dist=8244;dist=9312	.	.	.	.
		243	BCL2L1	No	20:30398510:A:G	-5.036	7e-08	1.1e-06	20	30398510	30398510	A	G	intergenic	TPX2;MYLK2	dist=8907;dist=8649	.	.	.	.
		243	BCL2L1	No	20:30402101:T:C	-4.851	2.5e-07	2.3e-06	20	30402101	30402101	T	C	intergenic	TPX2;MYLK2	dist=12498;dist=5058	.	.	.	.
		243	BCL2L1	No	20:30402502:G:A	-4.909	1.8e-07	1.6e-06	20	30402502	30402502	G	A	intergenic	TPX2;MYLK2	dist=12899;dist=4657	.	.	.	.
		243	BCL2L1	No	20:30404840:C:G	-4.844	2.5e-07	2.4e-06	20	30404840	30404840	C	G	intergenic	TPX2;MYLK2	dist=15237;dist=2319	.	.	.	.
		243	BCL2L1	No	20:30405996:T:C	-3.233	7.6e-05	2.4e-05	20	30405996	30405996	T	C	intergenic	TPX2;MYLK2	dist=16393;dist=1163	.	.	.	.
		243	BCL2L1	No	20:30406448:C:A	-5.185	2.5e-08	5.4e-07	20	30406448	30406448	C	A	upstream	MYLK2	dist=711	.	.	.	.
		243	BCL2L1	No	20:30408580:T:C	-2.319	0.0064	0.041	20	30408580	30408580	T	C	intronic	MYLK2	.	.	.	.	.
		243	BCL2L1	No	20:30410877:T:C	-5.169	1.2e-07	2.2e-07	20	30410877	30410877	T	C	intronic	MYLK2	.	.	.	.	.
		243	BCL2L1	No	20:30413121:G:A	-4.805	3.2e-07	2.7e-06	20	30413121	30413121	G	A	intronic	MYLK2	.	.	.	.	.
		243	BCL2L1	No	20:30413163:C:T	-4.968	5.3e-07	6.8e-07	20	30413163	30413163	C	T	intronic	MYLK2	.	.	.	ID=COSV65659318;OCCURENCE=1(skin)	.
		243	BCL2L1	No	20:30413469:C:T	-4.487	1.1e-05	8.1e-06	20	30413469	30413469	C	T	intronic	MYLK2	.	.	.	.	.
		243	BCL2L1	No	20:30415094:C:G	-4.925	1.4e-07	1.9e-06	20	30415094	30415094	C	G	intronic	MYLK2	.	.	.	.	.
		243	BCL2L1	No	20:30415465:A:G	-4.934	1.9e-07	1.4e-06	20	30415465	30415465	A	G	intronic	MYLK2	.	.	.	.	.
		243	BCL2L1	No	20:30416827:A:T	-5.009	4.1e-07	5.4e-07	20	30416827	30416827	A	T	intronic	MYLK2	.	.	.	.	.
		243	BCL2L1	No	20:30416893:G:A	-4.923	8.4e-07	6.6e-07	20	30416893	30416893	G	A	intronic	MYLK2	.	.	.	.	.
		243	BCL2L1	No	20:30417522:C:T	-4.927	8e-07	6.5e-07	20	30417522	30417522	C	T	intronic	MYLK2	.	.	.	.	.
		243	BCL2L1	No	20:30417918:G:A	-4.835	3.2e-07	2.4e-06	20	30417918	30417918	G	A	intronic	MYLK2	.	.	.	.	.
		243	BCL2L1	No	20:30419051:A:G	-5.288	5.6e-08	9.1e-08	20	30419051	30419051	A	G	intronic	MYLK2	.	.	.	.	.
		243	BCL2L1	No	20:30420924:T:C	-4.789	3.5e-07	2.7e-06	20	30420924	30420924	T	C	intronic	MYLK2	.	.	.	.	.
		243	BCL2L1	No	20:30421224:T:G	-4.984	1.2e-07	7.7e-07	20	30421224	30421224	T	G	intronic	MYLK2	.	.	.	.	.
		243	BCL2L1	No	20:30421459:C:T	-4.802	1.4e-06	9.4e-07	20	30421459	30421459	C	T	intronic	MYLK2	.	.	.	.	.
		243	BCL2L1	No	20:30422578:T:C	-2.42	0.013	0.0033	20	30422578	30422578	T	C	downstream	MYLK2	dist=91	.	.	.	.
		243	BCL2L1	No	20:30424956:G:A	-4.785	1.5e-06	1.3e-06	20	30424956	30424956	G	A	intergenic	MYLK2;FOXS1	dist=2469;dist=7150	.	.	.	.
		243	BCL2L1	No	20:30426297:G:A	-4.748	4.6e-07	2.6e-06	20	30426297	30426297	G	A	intergenic	MYLK2;FOXS1	dist=3810;dist=5809	.	.	.	.
		243	BCL2L1	No	20:30427077:T:A	-4.693	2.1e-06	2.2e-06	20	30427077	30427077	T	A	intergenic	MYLK2;FOXS1	dist=4590;dist=5029	.	.	.	.
		243	BCL2L1	No	20:30428894:G:A	-4.679	2.9e-06	2.6e-06	20	30428894	30428894	G	A	intergenic	MYLK2;FOXS1	dist=6407;dist=3212	.	.	.	.
		243	BCL2L1	No	20:30429763:C:T	-4.68	2.7e-06	2.6e-06	20	30429763	30429763	C	T	intergenic	MYLK2;FOXS1	dist=7276;dist=2343	.	.	.	.
		243	BCL2L1	No	20:30431070:G:T	-4.903	5.6e-07	9.7e-07	20	30431070	30431070	G	T	intergenic	MYLK2;FOXS1	dist=8583;dist=1036	.	.	.	.
		243	BCL2L1	No	20:30431255:G:T	-4.642	3.4e-06	3.1e-06	20	30431255	30431255	G	T	downstream	FOXS1	dist=851	.	.	.	.
		243	BCL2L1	No	20:30431771:G:A	-4.706	2.4e-06	2.6e-06	20	30431771	30431771	G	A	downstream	FOXS1	dist=335	.	.	.	.
		243	BCL2L1	No	20:30432060:G:A	-4.707	2.5e-06	2.6e-06	20	30432060	30432060	G	A	downstream	FOXS1	dist=46	.	.	.	.
		243	BCL2L1	No	20:30433352:C:T	-4.637	3.1e-06	3.4e-06	20	30433352	30433352	C	T	UTR5	FOXS1	NM_004118:c.-7G>A	.	.	.	.
		243	BCL2L1	No	20:30436088:G:A	-4.998	3.2e-07	6.3e-07	20	30436088	30436088	G	A	UTR3	DUSP15	NM_001320479:c.*119C>T	.	.	ID=COSV54065813;OCCURENCE=4(large_intestine)	.
		243	BCL2L1	No	20:30437522:A:G	-3.489	0.00012	0.00069	20	30437522	30437522	A	G	intronic	DUSP15	.	.	.	ID=COSV54069136;OCCURENCE=1(lung)	.
		243	BCL2L1	No	20:30439120:G:A	-4.683	1.5e-06	2.5e-07	20	30439120	30439120	G	A	intronic	DUSP15	.	.	.	.	.
		243	BCL2L1	No	20:30439298:G:T	-4.719	1.3e-06	9.3e-07	20	30439298	30439298	G	T	intronic	DUSP15	.	.	.	.	.
		243	BCL2L1	No	20:30441982:G:C	-2.179	0.0058	0.055	20	30441982	30441982	G	C	intronic	DUSP15	.	.	.	.	.
		243	BCL2L1	No	20:30441998:A:T	-2.182	0.0057	0.054	20	30441998	30441998	A	T	intronic	DUSP15	.	.	.	.	.
		243	BCL2L1	No	20:30449325:C:G	-2.779	0.00094	0.0086	20	30449325	30449325	C	G	exonic	DUSP15	.	nonsynonymous SNV	DUSP15:NM_001012644:exon7:c.G280C:p.V94L,DUSP15:NM_001320478:exon7:c.G580C:p.V194L,DUSP15:NM_080611:exon7:c.G589C:p.V197L,DUSP15:NM_177991:exon7:c.G280C:p.V94L	ID=COSV54065084;OCCURENCE=1(liver),2(large_intestine)	.
		243	BCL2L1	No	20:30450232:T:C	-2.896	0.001	0.014	20	30450232	30450232	T	C	intronic	DUSP15	.	.	.	.	.
		243	BCL2L1	No	20:30450708:T:C	-2.944	0.00087	0.012	20	30450708	30450708	T	C	intronic	DUSP15	.	.	.	.	.
		243	BCL2L1	No	20:30451844:C:T	-2.503	0.0021	0.024	20	30451844	30451844	C	T	intronic	DUSP15	.	.	.	.	.
		243	BCL2L1	No	20:30452089:G:A	-2.884	0.00036	0.0052	20	30452089	30452089	G	A	intronic	DUSP15	.	.	.	.	.
		243	BCL2L1	No	20:30452709:A:G	-3.015	0.0002	0.0023	20	30452709	30452709	A	G	intronic	DUSP15	.	.	.	.	.
		243	BCL2L1	No	20:30458612:C:T	-2.787	0.00067	0.0072	20	30458612	30458612	C	T	UTR5	TTLL9	NM_001008409:c.-318C>T	.	.	.	.
		243	BCL2L1	No	20:30464919:C:A	-2.672	0.0011	0.012	20	30464919	30464919	C	A	intronic	TTLL9	.	.	.	.	.
		243	BCL2L1	No	20:30466891:C:T	-2.517	0.0023	0.023	20	30466891	30466891	C	T	intronic	TTLL9	.	.	.	.	.
		243	BCL2L1	No	20:30467811:G:A	-2.66	0.0012	0.015	20	30467811	30467811	G	A	intronic	TTLL9	.	.	.	.	.
		243	BCL2L1	No	20:30473314:G:A	-2.623	0.0014	0.015	20	30473314	30473314	G	A	intronic	TTLL9	.	.	.	.	.
		243	BCL2L1	No	20:30475633:C:A	-2.618	0.0013	0.017	20	30475633	30475633	C	A	intronic	TTLL9	.	.	.	.	.
		243	BCL2L1	No	20:30475967:G:A	-2.572	0.0018	0.017	20	30475967	30475967	G	A	intronic	TTLL9	.	.	.	.	.
		243	BCL2L1	No	20:30476400:G:A	-2.608	0.0015	0.016	20	30476400	30476400	G	A	intronic	TTLL9	.	.	.	.	.
		243	BCL2L1	No	20:30483433:A:G	-2.574	0.0018	0.018	20	30483433	30483433	A	G	intronic	TTLL9	.	.	.	.	.
		243	BCL2L1	No	20:30483803:C:T	-2.537	0.0021	0.019	20	30483803	30483803	C	T	intronic	TTLL9	.	.	.	.	.
		243	BCL2L1	No	20:30486907:A:T	-2.6	0.0019	0.016	20	30486907	30486907	A	T	intronic	TTLL9	.	.	.	.	.
		243	BCL2L1	No	20:30514161:T:G	-2.494	0.0053	0.029	20	30514161	30514161	T	G	intronic	TTLL9	.	.	.	.	.
		243	BCL2L1	No	20:30520131:C:T	-3.11	0.00023	4e-05	20	30520131	30520131	C	T	intronic	TTLL9	.	.	.	.	.
		243	BCL2L1	No	20:30575329:C:G	-2.613	0.0019	0.00031	20	30575329	30575329	C	G	intronic	XKR7	.	.	.	.	.
		244	DNMT3B	Yes	20:31403426:A:G	1.681	0.035	0.0045	20	31403426	31403426	A	G	intergenic	DNMT3B;MAPRE1	dist=6264;dist=4334	.	.	.	.
		244	DNMT3B	Yes	20:31445466:T:C	2.065	0.02	0.0004	20	31445466	31445466	T	C	intergenic	MAPRE1;EFCAB8	dist=7255;dist=1263	.	.	.	.
		244	DNMT3B	Yes	20:31469491:A:G	-1.924	0.035	0.0012	20	31469491	31469491	A	G	intronic	EFCAB8	.	.	.	.	.
		244	DNMT3B	Yes	20:31641290:G:A	1.804	0.022	0.0049	20	31641290	31641290	G	A	intergenic	BPIFB6;BPIFB3	dist=9437;dist=1847	.	.	.	.
		244	DNMT3B	Yes	20:31648856:G:A	1.896	0.017	0.0034	20	31648856	31648856	G	A	intronic	BPIFB3	.	.	.	.	.
		244	DNMT3B	Yes	20:31903533:A:G	-1.932	0.021	0.013	20	31903533	31903533	A	G	intergenic	BPIFB1;CDK5RAP1	dist=5856;dist=43112	.	.	.	.
		244	DNMT3B	Yes	20:31916110:G:C	-2.023	0.038	0.0021	20	31916110	31916110	G	C	intergenic	BPIFB1;CDK5RAP1	dist=18433;dist=30535	.	.	.	.
		244	DNMT3B	Yes	20:31925918:C:G	-2.323	0.011	0.00054	20	31925918	31925918	C	G	intergenic	BPIFB1;CDK5RAP1	dist=28241;dist=20727	.	.	.	.
		244	DNMT3B	Yes	20:31928890:T:C	-2.305	0.0062	0.0022	20	31928890	31928890	T	C	intergenic	BPIFB1;CDK5RAP1	dist=31213;dist=17755	.	.	.	.
		244	DNMT3B	Yes	20:31938106:C:A	-2.41	0.005	0.0016	20	31938106	31938106	C	A	intergenic	BPIFB1;CDK5RAP1	dist=40429;dist=8539	.	.	.	.
		244	DNMT3B	Yes	20:31950845:G:A	-3.506	9.6e-05	2.1e-05	20	31950845	31950845	G	A	intronic	CDK5RAP1	.	.	.	.	.
		244	DNMT3B	Yes	20:31956468:A:G	-3.531	9.1e-05	2.1e-05	20	31956468	31956468	A	G	intronic	CDK5RAP1	.	.	.	.	.
		244	DNMT3B	Yes	20:31982199:T:C	-2.766	0.0014	0.00037	20	31982199	31982199	T	C	intronic	CDK5RAP1	.	.	.	.	.
		244	DNMT3B	Yes	20:31988202:A:G	-3.673	5.3e-05	1.1e-05	20	31988202	31988202	A	G	intronic	CDK5RAP1	.	.	.	.	.
		244	DNMT3B	Yes	20:32009341:A:C	-3.691	4.6e-05	9.7e-06	20	32009341	32009341	A	C	intronic	SNTA1	.	.	.	.	.
		244	DNMT3B	Yes	20:32013204:A:G	-2.742	0.0015	0.00032	20	32013204	32013204	A	G	intronic	SNTA1	.	.	.	.	.
		244	DNMT3B	Yes	20:32029439:T:C	-2.815	0.0012	0.00025	20	32029439	32029439	T	C	intronic	SNTA1	.	.	.	.	.
		244	DNMT3B	Yes	20:32067945:A:G	2.821	0.0012	0.00023	20	32067945	32067945	A	G	intergenic	SNTA1;CBFA2T2	dist=36376;dist=9957	.	.	.	.
		244	DNMT3B	Yes	20:32069986:G:A	2.855	0.0011	0.00016	20	32069986	32069986	G	A	intergenic	SNTA1;CBFA2T2	dist=38417;dist=7916	.	.	.	.
		244	DNMT3B	Yes	20:32130651:G:C	2.773	0.0018	0.00019	20	32130651	32130651	G	C	intronic	CBFA2T2	.	.	.	.	.
		244	DNMT3B	Yes	20:32263624:G:C	4.145	6.9e-06	7.2e-07	20	32263624	32263624	G	C	UTR3	E2F1	NM_005225:c.*914C>G	.	.	.	.
		244	DNMT3B	Yes	20:32322964:G:A	2.599	0.0022	0.00039	20	32322964	32322964	G	A	intronic	ZNF341	.	.	.	.	.
		244	DNMT3B	Yes	20:32325270:G:A	3.769	2.8e-05	3e-06	20	32325270	32325270	G	A	intronic	ZNF341	.	.	.	.	.
		244	DNMT3B	Yes	20:32356295:C:G	2.22	0.0068	0.0011	20	32356295	32356295	C	G	intronic	ZNF341	.	.	.	.	.
		244	DNMT3B	Yes	20:32358743:G:A	2.241	0.0055	0.00095	20	32358743	32358743	G	A	intronic	ZNF341	.	.	.	.	.
		244	DNMT3B	Yes	20:32360111:C:A	2.229	0.0058	0.00095	20	32360111	32360111	C	A	intronic	ZNF341	.	.	.	.	.
		244	DNMT3B	Yes	20:32374698:C:T	4.018	1e-05	4.2e-07	20	32374698	32374698	C	T	intronic	ZNF341	.	.	.	.	.
		245	SOGA1;RBL1	Yes	20:35488246:C:A	1.349	0.047	0.039	20	35488246	35488246	C	A	UTR5	SOGA1	NM_199181:c.-20429G>T	.	.	.	.
		245	SOGA1;RBL1	Yes	20:35502131:G:A	1.382	0.031	0.024	20	35502131	35502131	G	A	intergenic	SOGA1;TLDC2	dist=10190;dist=2393	.	.	.	.
		245	SOGA1;RBL1	Yes	20:35502240:A:G	1.269	0.045	0.059	20	35502240	35502240	A	G	intergenic	SOGA1;TLDC2	dist=10299;dist=2284	.	.	.	.
		245	SOGA1;RBL1	Yes	20:35503181:C:G	1.266	0.045	0.06	20	35503181	35503181	C	G	intergenic	SOGA1;TLDC2	dist=11240;dist=1343	.	.	.	.
		245	SOGA1;RBL1	Yes	20:35503978:C:T	1.358	0.034	0.024	20	35503978	35503978	C	T	upstream	TLDC2	dist=546	.	.	.	.
		246	DIDO1	Yes	20:61522908:A:G	1.72	0.023	0.0062	20	61522908	61522908	A	G	intronic	DIDO1	.	.	.	.	.
		246	DIDO1	Yes	20:61526951:A:G	1.903	0.0096	0.0067	20	61526951	61526951	A	G	intronic	DIDO1	.	.	.	.	.
		246	DIDO1	Yes	20:61527480:T:C	2.074	0.0052	0.0043	20	61527480	61527480	T	C	intronic	DIDO1	.	.	.	.	.
		246	DIDO1	Yes	20:61527563:T:C	2.166	0.0045	0.0025	20	61527563	61527563	T	C	intronic	DIDO1	.	.	.	.	.
		246	DIDO1	Yes	20:61528074:T:C	1.789	0.013	0.0087	20	61528074	61528074	T	C	exonic	DIDO1	.	synonymous SNV	DIDO1:NM_001193369:exon7:c.A1863G:p.A621A,DIDO1:NM_001193370:exon7:c.A1863G:p.A621A,DIDO1:NM_033081:exon7:c.A1863G:p.A621A,DIDO1:NM_080797:exon7:c.A1863G:p.A621A	ID=COSV56631825;OCCURENCE=1(urinary_tract)	.
		246	DIDO1	Yes	20:61528306:A:G	2.124	0.0039	0.004	20	61528306	61528306	A	G	exonic	DIDO1	.	nonsynonymous SNV	DIDO1:NM_001193369:exon7:c.T1631C:p.M544T,DIDO1:NM_001193370:exon7:c.T1631C:p.M544T,DIDO1:NM_033081:exon7:c.T1631C:p.M544T,DIDO1:NM_080797:exon7:c.T1631C:p.M544T	ID=COSV56619315;OCCURENCE=1(liver),1(haematopoietic_and_lymphoid_tissue)	.
		246	DIDO1	Yes	20:61530582:G:A	2.172	0.0036	0.0028	20	61530582	61530582	G	A	intronic	DIDO1	.	.	.	.	.
		246	DIDO1	Yes	20:61530724:T:G	2.16	0.0037	0.0029	20	61530724	61530724	T	G	intronic	DIDO1	.	.	.	.	.
		246	DIDO1	Yes	20:61530915:T:A	1.747	0.016	0.0052	20	61530915	61530915	T	A	intronic	DIDO1	.	.	.	.	.
		246	DIDO1	Yes	20:61540319:T:C	1.584	0.028	0.011	20	61540319	61540319	T	C	intronic	DIDO1	.	.	.	.	.
		246	DIDO1	Yes	20:61544714:T:C	1.612	0.026	0.0097	20	61544714	61544714	T	C	intronic	DIDO1	.	.	.	.	.
		246	DIDO1	Yes	20:61546650:C:T	1.724	0.018	0.0049	20	61546650	61546650	C	T	intronic	DIDO1	.	.	.	.	.
		246	DIDO1	Yes	20:61554748:T:C	1.604	0.026	0.0054	20	61554748	61554748	T	C	intronic	DIDO1	.	.	.	.	.
		246	DIDO1	Yes	20:61561153:G:A	1.822	0.015	0.0062	20	61561153	61561153	G	A	intronic	DIDO1	.	.	.	.	.
		246	DIDO1	Yes	20:61575956:A:G	-1.387	0.046	0.019	20	61575956	61575956	A	G	intronic	GID8	.	.	.	.	.
		246	DIDO1	Yes	20:61577515:C:T	-1.558	0.032	0.0084	20	61577515	61577515	C	T	UTR3	GID8	NM_017896:c.*1251C>T	.	.	.	.
		247	RTEL1	Yes	20:62208820:G:A	-1.722	0.033	0.092	20	62208820	62208820	G	A	intergenic	HELZ2;GMEB2	dist=3228;dist=10138	.	.	.	.
		247	RTEL1	Yes	20:62209313:G:A	-1.75	0.03	0.079	20	62209313	62209313	G	A	intergenic	HELZ2;GMEB2	dist=3721;dist=9645	.	.	.	.
		247	RTEL1	Yes	20:62210325:C:T	-1.717	0.033	0.095	20	62210325	62210325	C	T	intergenic	HELZ2;GMEB2	dist=4733;dist=8633	.	.	.	.
		247	RTEL1	Yes	20:62213202:A:T	-1.628	0.042	0.12	20	62213202	62213202	A	T	intergenic	HELZ2;GMEB2	dist=7610;dist=5756	.	.	.	.
		247	RTEL1	Yes	20:62214124:G:A	-1.671	0.039	0.1	20	62214124	62214124	G	A	intergenic	HELZ2;GMEB2	dist=8532;dist=4834	.	.	.	.
		247	RTEL1	Yes	20:62214159:G:A	-1.614	0.043	0.13	20	62214159	62214159	G	A	intergenic	HELZ2;GMEB2	dist=8567;dist=4799	.	.	.	.
		247	RTEL1	Yes	20:62216289:T:C	-1.561	0.039	0.0013	20	62216289	62216289	T	C	intergenic	HELZ2;GMEB2	dist=10697;dist=2669	.	.	.	.
		247	RTEL1	Yes	20:62216976:A:G	-1.595	0.036	0.0011	20	62216976	62216976	A	G	intergenic	HELZ2;GMEB2	dist=11384;dist=1982	.	.	.	.
		247	RTEL1	Yes	20:62218453:C:T	-1.643	0.032	0.00093	20	62218453	62218453	C	T	downstream	GMEB2	dist=505	.	.	.	.
		247	RTEL1	Yes	20:62218916:G:C	-1.619	0.034	0.001	20	62218916	62218916	G	C	downstream	GMEB2	dist=42	.	.	.	.
		247	RTEL1	Yes	20:62219679:C:T	-1.698	0.029	0.00076	20	62219679	62219679	C	T	UTR3	GMEB2	NM_012384:c.*1763G>A	.	.	.	.
		247	RTEL1	Yes	20:62219740:G:A	-1.479	0.045	0.0018	20	62219740	62219740	G	A	UTR3	GMEB2	NM_012384:c.*1702C>T	.	.	.	.
		247	RTEL1	Yes	20:62221249:A:G	2.718	0.0048	0.0006	20	62221249	62221249	A	G	UTR3	GMEB2	NM_012384:c.*193T>C	.	.	ID=COSV56605590;OCCURENCE=1(liver),1(lung)	.
		247	RTEL1	Yes	20:62221364:G:A	-1.618	0.034	0.001	20	62221364	62221364	G	A	UTR3	GMEB2	NM_012384:c.*78C>T	.	.	ID=COSV56605602;OCCURENCE=2(lung)	.
		247	RTEL1	Yes	20:62221766:C:T	-1.633	0.033	0.00096	20	62221766	62221766	C	T	exonic	GMEB2	.	synonymous SNV	GMEB2:NM_012384:exon10:c.G1269A:p.P423P	ID=COSV56606149;OCCURENCE=1(haematopoietic_and_lymphoid_tissue),1(stomach),1(lung),2(large_intestine)	.
		247	RTEL1	Yes	20:62222211:T:G	2.923	0.0027	0.00024	20	62222211	62222211	T	G	intronic	GMEB2	.	.	.	ID=COSV56607050;OCCURENCE=2(lung)	.
		247	RTEL1	Yes	20:62222392:G:A	2.497	0.0088	0.0012	20	62222392	62222392	G	A	intronic	GMEB2	.	.	.	.	.
		247	RTEL1	Yes	20:62223107:C:T	2.771	0.0042	0.00046	20	62223107	62223107	C	T	intronic	GMEB2	.	.	.	.	.
		247	RTEL1	Yes	20:62223238:C:T	2.774	0.0041	0.00047	20	62223238	62223238	C	T	intronic	GMEB2	.	.	.	.	.
		247	RTEL1	Yes	20:62223270:T:C	2.533	0.008	0.0011	20	62223270	62223270	T	C	intronic	GMEB2	.	.	.	ID=COSV56610595;OCCURENCE=1(lung)	.
		247	RTEL1	Yes	20:62224595:G:A	-1.62	0.034	0.001	20	62224595	62224595	G	A	intronic	GMEB2	.	.	.	.	.
		247	RTEL1	Yes	20:62224762:C:T	-1.65	0.032	0.00088	20	62224762	62224762	C	T	intronic	GMEB2	.	.	.	.	.
		247	RTEL1	Yes	20:62224797:C:T	2.785	0.004	0.00047	20	62224797	62224797	C	T	intronic	GMEB2	.	.	.	.	.
		247	RTEL1	Yes	20:62225094:G:T	2.453	0.0098	0.0013	20	62225094	62225094	G	T	intronic	GMEB2	.	.	.	.	.
		247	RTEL1	Yes	20:62226500:G:A	2.79	0.004	0.00046	20	62226500	62226500	G	A	intronic	GMEB2	.	.	.	.	.
		247	RTEL1	Yes	20:62226859:G:A	2.774	0.0042	0.00047	20	62226859	62226859	G	A	intronic	GMEB2	.	.	.	ID=COSV56605597;OCCURENCE=2(lung)	.
		247	RTEL1	Yes	20:62227180:C:G	-1.63	0.033	0.00095	20	62227180	62227180	C	G	intronic	GMEB2	.	.	.	ID=COSV56605612;OCCURENCE=1(haematopoietic_and_lymphoid_tissue),5(lung)	.
		247	RTEL1	Yes	20:62227593:G:A	2.766	0.0043	0.0005	20	62227593	62227593	G	A	intronic	GMEB2	.	.	.	.	.
		247	RTEL1	Yes	20:62228192:A:G	-2.753	0.0044	0.00049	20	62228192	62228192	A	G	intronic	GMEB2	.	.	.	.	.
		247	RTEL1	Yes	20:62228745:G:A	-1.594	0.035	0.0011	20	62228745	62228745	G	A	intronic	GMEB2	.	.	.	.	.
		247	RTEL1	Yes	20:62229989:G:A	3.096	0.0018	7.5e-05	20	62229989	62229989	G	A	intronic	GMEB2	.	.	.	.	.
		247	RTEL1	Yes	20:62230576:G:A	-1.684	0.029	0.0009	20	62230576	62230576	G	A	intronic	GMEB2	.	.	.	.	.
		247	RTEL1	Yes	20:62230706:G:A	1.931	0.017	0.0014	20	62230706	62230706	G	A	intronic	GMEB2	.	.	.	.	.
		247	RTEL1	Yes	20:62230933:G:A	2.861	0.0032	0.00037	20	62230933	62230933	G	A	intronic	GMEB2	.	.	.	.	.
		247	RTEL1	Yes	20:62230974:G:A	2.571	0.0073	0.00092	20	62230974	62230974	G	A	intronic	GMEB2	.	.	.	.	.
		247	RTEL1	Yes	20:62231454:G:A	2.634	0.0061	0.00087	20	62231454	62231454	G	A	intronic	GMEB2	.	.	.	.	.
		247	RTEL1	Yes	20:62232342:T:C	2.842	0.0034	0.00038	20	62232342	62232342	T	C	intronic	GMEB2	.	.	.	.	.
		247	RTEL1	Yes	20:62233020:A:C	-1.651	0.032	0.00096	20	62233020	62233020	A	C	intronic	GMEB2	.	.	.	.	.
		247	RTEL1	Yes	20:62233638:G:A	2.846	0.0033	0.00039	20	62233638	62233638	G	A	intronic	GMEB2	.	.	.	.	.
		247	RTEL1	Yes	20:62233764:G:T	2.847	0.0033	0.00039	20	62233764	62233764	G	T	intronic	GMEB2	.	.	.	.	.
		247	RTEL1	Yes	20:62234240:C:T	-1.652	0.032	0.00096	20	62234240	62234240	C	T	intronic	GMEB2	.	.	.	.	.
		247	RTEL1	Yes	20:62234858:C:A	-1.665	0.031	0.00092	20	62234858	62234858	C	A	intronic	GMEB2	.	.	.	.	.
		247	RTEL1	Yes	20:62235052:G:A	2.879	0.003	0.00035	20	62235052	62235052	G	A	intronic	GMEB2	.	.	.	.	.
		247	RTEL1	Yes	20:62236715:G:A	-1.657	0.031	0.00092	20	62236715	62236715	G	A	intronic	GMEB2	.	.	.	.	.
		247	RTEL1	Yes	20:62237732:G:A	-1.789	0.025	0.00097	20	62237732	62237732	G	A	intronic	GMEB2	.	.	.	.	.
		247	RTEL1	Yes	20:62238083:T:A	2.824	0.0035	0.00042	20	62238083	62238083	T	A	intronic	GMEB2	.	.	.	.	.
		247	RTEL1	Yes	20:62238086:G:A	-1.626	0.033	0.001	20	62238086	62238086	G	A	intronic	GMEB2	.	.	.	.	.
		247	RTEL1	Yes	20:62241931:T:C	-1.661	0.031	0.00096	20	62241931	62241931	T	C	intronic	GMEB2	.	.	.	.	.
		247	RTEL1	Yes	20:62244443:T:C	2.82	0.0036	0.00046	20	62244443	62244443	T	C	intronic	GMEB2	.	.	.	.	.
		247	RTEL1	Yes	20:62244770:G:A	2.816	0.0037	0.00046	20	62244770	62244770	G	A	intronic	GMEB2	.	.	.	.	.
		247	RTEL1	Yes	20:62245397:C:A	-1.665	0.031	0.00093	20	62245397	62245397	C	A	intronic	GMEB2	.	.	.	.	.
		247	RTEL1	Yes	20:62245686:T:C	-1.639	0.032	0.001	20	62245686	62245686	T	C	intronic	GMEB2	.	.	.	.	.
		247	RTEL1	Yes	20:62246292:G:C	-1.658	0.031	0.00094	20	62246292	62246292	G	C	intronic	GMEB2	.	.	.	.	.
		247	RTEL1	Yes	20:62246792:G:A	2.784	0.0041	0.00051	20	62246792	62246792	G	A	intronic	GMEB2	.	.	.	.	.
		247	RTEL1	Yes	20:62247961:C:T	2.5	0.0088	0.0013	20	62247961	62247961	C	T	intronic	GMEB2	.	.	.	.	.
		247	RTEL1	Yes	20:62248001:G:A	-1.699	0.029	0.00085	20	62248001	62248001	G	A	intronic	GMEB2	.	.	.	.	.
		247	RTEL1	Yes	20:62249402:C:T	-1.665	0.031	0.00093	20	62249402	62249402	C	T	intronic	GMEB2	.	.	.	.	.
		247	RTEL1	Yes	20:62249407:C:A	2.819	0.0037	0.00045	20	62249407	62249407	C	A	intronic	GMEB2	.	.	.	.	.
		247	RTEL1	Yes	20:62252044:C:T	-1.706	0.028	0.00079	20	62252044	62252044	C	T	intronic	GMEB2	.	.	.	.	.
		247	RTEL1	Yes	20:62252695:C:T	-1.644	0.032	0.00099	20	62252695	62252695	C	T	intronic	GMEB2	.	.	.	.	.
		247	RTEL1	Yes	20:62252836:C:T	2.555	0.0078	0.0011	20	62252836	62252836	C	T	intronic	GMEB2	.	.	.	.	.
		247	RTEL1	Yes	20:62254657:C:T	2.847	0.0033	0.00045	20	62254657	62254657	C	T	intronic	GMEB2	.	.	.	.	.
		247	RTEL1	Yes	20:62258892:C:G	2.186	0.019	0.0027	20	62258892	62258892	C	G	ncRNA_intronic	MHENCR	.	.	.	.	.
		247	RTEL1	Yes	20:62259372:C:A	-1.711	0.028	0.017	20	62259372	62259372	C	A	ncRNA_intronic	MHENCR	.	.	.	.	.
		247	RTEL1	Yes	20:62260636:A:C	2.498	0.0088	0.0014	20	62260636	62260636	A	C	downstream	MHENCR	dist=459	.	.	.	.
		247	RTEL1	Yes	20:62260686:A:G	-1.567	0.038	0.0011	20	62260686	62260686	A	G	downstream	MHENCR	dist=509	.	.	.	.
		247	RTEL1	Yes	20:62263003:C:T	-1.532	0.041	0.0013	20	62263003	62263003	C	T	intergenic	MHENCR;STMN3	dist=2826;dist=8055	.	.	.	.
		247	RTEL1	Yes	20:62263128:G:A	1.977	0.029	0.0059	20	62263128	62263128	G	A	intergenic	MHENCR;STMN3	dist=2951;dist=7930	.	.	.	.
		247	RTEL1	Yes	20:62264760:G:A	-1.49	0.044	0.0014	20	62264760	62264760	G	A	intergenic	MHENCR;STMN3	dist=4583;dist=6298	.	.	.	.
		247	RTEL1	Yes	20:62268149:A:G	-1.921	0.03	0.00038	20	62268149	62268149	A	G	intergenic	MHENCR;STMN3	dist=7972;dist=2909	.	.	.	.
		247	RTEL1	Yes	20:62269338:G:A	-1.855	0.021	0.014	20	62269338	62269338	G	A	intergenic	MHENCR;STMN3	dist=9161;dist=1720	.	.	.	.
		247	RTEL1	Yes	20:62269942:C:T	2.287	0.0055	0.0034	20	62269942	62269942	C	T	intergenic	MHENCR;STMN3	dist=9765;dist=1116	.	.	.	.
		247	RTEL1	Yes	20:62275844:T:C	1.923	0.031	0.0044	20	62275844	62275844	T	C	intronic	STMN3	.	.	.	.	.
		247	RTEL1	Yes	20:62282821:C:T	-1.923	0.016	0.11	20	62282821	62282821	C	T	intronic	STMN3	.	.	.	.	.
		247	RTEL1	Yes	20:62291767:G:T	-2.211	0.007	0.047	20	62291767	62291767	G	T	ncRNA_intronic	RTEL1-TNFRSF6B	.	.	.	.	.
		247	RTEL1	Yes	20:62301795:A:G	1.5	0.048	0.051	20	62301795	62301795	A	G	ncRNA_intronic	RTEL1-TNFRSF6B	.	.	.	.	.
		247	RTEL1	Yes	20:62307938:C:A	-1.61	0.037	0.18	20	62307938	62307938	C	A	ncRNA_intronic	RTEL1-TNFRSF6B	.	.	.	.	.
		247	RTEL1	Yes	20:62312299:T:C	1.74	0.049	0.014	20	62312299	62312299	T	C	ncRNA_intronic	RTEL1-TNFRSF6B	.	.	.	.	.
		247	RTEL1	Yes	20:62316447:C:T	1.812	0.042	0.013	20	62316447	62316447	C	T	ncRNA_intronic	RTEL1-TNFRSF6B	.	.	.	.	.
		247	RTEL1	Yes	20:62318856:G:C	1.869	0.038	0.01	20	62318856	62318856	G	C	ncRNA_intronic	RTEL1-TNFRSF6B	.	.	.	ID=COSV58901317;OCCURENCE=1(lung)	.
		247	RTEL1	Yes	20:62319464:T:C	1.835	0.04	0.012	20	62319464	62319464	T	C	ncRNA_intronic	RTEL1-TNFRSF6B	.	.	.	ID=COSV58890448;OCCURENCE=1(breast),5(lung)	.
		247	RTEL1	Yes	20:62320968:T:C	1.874	0.038	0.011	20	62320968	62320968	T	C	exonic	RTEL1	.	synonymous SNV	RTEL1:NM_001283010:exon22:c.T1323C:p.D441D,RTEL1:NM_001283009:exon23:c.T1992C:p.D664D,RTEL1:NM_016434:exon23:c.T1992C:p.D664D,RTEL1:NM_032957:exon23:c.T2064C:p.D688D	ID=COSV58894606;OCCURENCE=1(breast),1(large_intestine),2(lung)	.
		247	RTEL1	Yes	20:62321655:G:A	1.98	0.03	0.0093	20	62321655	62321655	G	A	exonic	RTEL1	.	synonymous SNV	RTEL1:NM_001283010:exon25:c.G1605A:p.A535A,RTEL1:NM_001283009:exon26:c.G2274A:p.A758A,RTEL1:NM_016434:exon26:c.G2274A:p.A758A,RTEL1:NM_032957:exon26:c.G2346A:p.A782A	ID=COSV58893321;OCCURENCE=1(breast),3(lung)	.
		247	RTEL1	Yes	20:62322288:T:C	1.928	0.034	0.0098	20	62322288	62322288	T	C	exonic	RTEL1	.	synonymous SNV	RTEL1:NM_001283010:exon26:c.T1875C:p.P625P,RTEL1:NM_001283009:exon27:c.T2544C:p.P848P,RTEL1:NM_016434:exon27:c.T2544C:p.P848P,RTEL1:NM_032957:exon27:c.T2616C:p.P872P	ID=COSV58890552;OCCURENCE=2(lung),1(large_intestine),1(biliary_tract)	.
		247	RTEL1	Yes	20:62323006:G:C	1.821	0.042	0.011	20	62323006	62323006	G	C	ncRNA_intronic	RTEL1-TNFRSF6B	.	.	.	ID=COSV58893341;OCCURENCE=1(breast),1(large_intestine),2(lung)	.
		247	RTEL1	Yes	20:62326110:A:C	1.773	0.034	0.03	20	62326110	62326110	A	C	exonic	RTEL1	.	nonsynonymous SNV	RTEL1:NM_001283010:exon31:c.A2457C:p.Q819H,RTEL1:NM_001283009:exon32:c.A3126C:p.Q1042H,RTEL1:NM_016434:exon32:c.A3126C:p.Q1042H,RTEL1:NM_032957:exon32:c.A3198C:p.Q1066H	ID=COSV53926243;OCCURENCE=1(breast),3(large_intestine),1(lung)	.
		247	RTEL1	Yes	20:62326579:G:T	2.215	0.0008	0.00017	20	62326579	62326579	G	T	ncRNA_intronic	RTEL1-TNFRSF6B	.	.	.	ID=COSV53926756;OCCURENCE=2(haematopoietic_and_lymphoid_tissue),1(lung)	.
		247	RTEL1	Yes	20:62327582:G:A	1.731	0.039	0.028	20	62327582	62327582	G	A	ncRNA_intronic	RTEL1-TNFRSF6B	.	.	.	.	.
		247	RTEL1	Yes	20:62328267:C:T	-1.832	0.031	0.02	20	62328267	62328267	C	T	exonic	TNFRSF6B	.	synonymous SNV	TNFRSF6B:NM_003823:exon1:c.C147T:p.C49C	ID=COSV53926555;OCCURENCE=4(large_intestine)	.
		247	RTEL1	Yes	20:62328453:T:C	-1.717	0.04	0.029	20	62328453	62328453	T	C	exonic	TNFRSF6B	.	synonymous SNV	TNFRSF6B:NM_003823:exon1:c.T333C:p.R111R	ID=COSV53926560;OCCURENCE=3(large_intestine),1(pancreas)	.
		247	RTEL1	Yes	20:62328742:C:T	-1.7	0.042	0.034	20	62328742	62328742	C	T	exonic	TNFRSF6B	.	synonymous SNV	TNFRSF6B:NM_003823:exon2:c.C486T:p.S162S	ID=COSV53928161;OCCURENCE=1(large_intestine),1(biliary_tract),1(prostate)	.
		247	RTEL1	Yes	20:62328829:C:G	-1.691	0.043	0.033	20	62328829	62328829	C	G	exonic	TNFRSF6B	.	synonymous SNV	TNFRSF6B:NM_003823:exon2:c.C573G:p.T191T	ID=COSV53927498;OCCURENCE=1(liver),1(large_intestine),1(thyroid)	.
		247	RTEL1	Yes	20:62329169:G:A	-1.656	0.046	0.034	20	62329169	62329169	G	A	ncRNA_intronic	RTEL1-TNFRSF6B	.	.	.	.	.
		247	RTEL1	Yes	20:62329412:G:A	-1.698	0.042	0.029	20	62329412	62329412	G	A	ncRNA_intronic	RTEL1-TNFRSF6B	.	.	.	.	.
		247	RTEL1	Yes	20:62330439:T:C	-1.69	0.043	0.03	20	62330439	62330439	T	C	UTR3	ARFRP1	NM_001267548:c.*1356A>G;NM_001267545:c.*1596A>G;NM_001267546:c.*1356A>G;NM_001267549:c.*1511A>G;NM_003224:c.*1356A>G;NM_001134758:c.*1511A>G;NM_001267544:c.*1596A>G;NM_001267547:c.*1356A>G	.	.	ID=COSV53929208;OCCURENCE=1(skin)	.
		247	RTEL1	Yes	20:62330484:G:A	-1.638	0.047	0.037	20	62330484	62330484	G	A	UTR3	ARFRP1	NM_001267548:c.*1311C>T;NM_001267545:c.*1551C>T;NM_001267546:c.*1311C>T;NM_001267549:c.*1466C>T;NM_003224:c.*1311C>T;NM_001134758:c.*1466C>T;NM_001267544:c.*1551C>T;NM_001267547:c.*1311C>T	.	.	.	.
		247	RTEL1	Yes	20:62332537:C:T	2.337	0.0005	0.00014	20	62332537	62332537	C	T	intronic	ARFRP1	.	.	.	ID=COSV53926728;OCCURENCE=5(soft_tissue),1(lung)	.
		247	RTEL1	Yes	20:62334220:G:A	-1.652	0.047	0.035	20	62334220	62334220	G	A	intronic	ARFRP1	.	.	.	.	.
		247	RTEL1	Yes	20:62335293:A:C	-1.628	0.049	0.037	20	62335293	62335293	A	C	intronic	ARFRP1	.	.	.	.	.
		247	RTEL1	Yes	20:62336258:C:T	1.616	0.04	0.033	20	62336258	62336258	C	T	intronic	ARFRP1	.	.	.	.	.
		247	RTEL1	Yes	20:62337406:A:G	2.02	0.014	0.0095	20	62337406	62337406	A	G	intronic	ARFRP1	.	.	.	.	.
		247	RTEL1	Yes	20:62339059:C:G	1.67	0.039	0.031	20	62339059	62339059	C	G	intronic	ARFRP1;ZGPAT	.	.	.	.	.
		247	RTEL1	Yes	20:62342468:G:A	1.715	0.037	0.022	20	62342468	62342468	G	A	intronic	ZGPAT	.	.	.	.	.
		247	RTEL1	Yes	20:62342695:T:C	2.326	0.00048	0.00016	20	62342695	62342695	T	C	intronic	ZGPAT	.	.	.	.	.
		247	RTEL1	Yes	20:62343845:T:C	1.692	0.036	0.024	20	62343845	62343845	T	C	intronic	ZGPAT	.	.	.	.	.
		247	RTEL1	Yes	20:62343956:T:G	1.693	0.036	0.024	20	62343956	62343956	T	G	intronic	ZGPAT	.	.	.	.	.
		247	RTEL1	Yes	20:62346045:A:G	2.268	0.00067	0.00027	20	62346045	62346045	A	G	intronic	ZGPAT	.	.	.	.	.
		247	RTEL1	Yes	20:62348190:C:T	1.735	0.035	0.021	20	62348190	62348190	C	T	intronic	ZGPAT	.	.	.	.	.
		247	RTEL1	Yes	20:62348327:C:T	1.716	0.034	0.023	20	62348327	62348327	C	T	intronic	ZGPAT	.	.	.	.	.
		247	RTEL1	Yes	20:62348460:C:T	1.888	0.022	0.012	20	62348460	62348460	C	T	intronic	ZGPAT	.	.	.	.	.
		247	RTEL1	Yes	20:62348907:A:G	1.591	0.046	0.033	20	62348907	62348907	A	G	intronic	ZGPAT	.	.	.	.	.
		247	RTEL1	Yes	20:62349586:A:G	1.822	0.026	0.015	20	62349586	62349586	A	G	intronic	ZGPAT	.	.	.	.	.
		247	RTEL1	Yes	20:62351539:A:T	1.704	0.038	0.025	20	62351539	62351539	A	T	intronic	ZGPAT	.	.	.	.	.
		247	RTEL1	Yes	20:62352389:T:G	1.698	0.038	0.026	20	62352389	62352389	T	G	intronic	ZGPAT	.	.	.	.	.
		247	RTEL1	Yes	20:62352637:G:A	1.714	0.037	0.024	20	62352637	62352637	G	A	intronic	ZGPAT	.	.	.	.	.
		247	RTEL1	Yes	20:62354144:C:T	1.677	0.04	0.026	20	62354144	62354144	C	T	intronic	ZGPAT	.	.	.	.	.
		247	RTEL1	Yes	20:62354494:T:C	-1.887	0.035	0.037	20	62354494	62354494	T	C	intronic	ZGPAT	.	.	.	.	.
		247	RTEL1	Yes	20:62356627:C:T	1.732	0.036	0.019	20	62356627	62356627	C	T	intronic	ZGPAT	.	.	.	.	.
		247	RTEL1	Yes	20:62370349:T:C	1.792	0.03	0.015	20	62370349	62370349	T	C	UTR3	LIME1	NM_001305654:c.*418T>C;NM_001305655:c.*418T>C;NM_017806:c.*96T>C	.	.	ID=COSV55506554;OCCURENCE=1(large_intestine)	.
		247	RTEL1	Yes	20:62372148:G:C	1.818	0.029	0.017	20	62372148	62372148	G	C	intronic	SLC2A4RG	.	.	.	.	.
		247	RTEL1	Yes	20:62372706:G:A	1.807	0.031	0.019	20	62372706	62372706	G	A	intronic	SLC2A4RG	.	.	.	ID=COSV55510164;OCCURENCE=1(haematopoietic_and_lymphoid_tissue),1(lung)	.
		247	RTEL1	Yes	20:62372956:C:T	-1.786	0.042	0.015	20	62372956	62372956	C	T	intronic	SLC2A4RG	.	.	.	.	.
		247	RTEL1	Yes	20:62373079:G:C	-1.76	0.044	0.017	20	62373079	62373079	G	C	intronic	SLC2A4RG	.	.	.	.	.
		247	RTEL1	Yes	20:62376503:G:A	2.393	0.00036	0.00019	20	62376503	62376503	G	A	UTR3	ZBTB46	NM_025224:c.*1780C>T;NM_001369741:c.*1780C>T	.	.	.	.
		247	RTEL1	Yes	20:62380516:A:C	-1.942	0.0058	0.012	20	62380516	62380516	A	C	intronic	ZBTB46	.	.	.	.	.
		247	RTEL1	Yes	20:62380527:C:T	-1.894	0.018	0.036	20	62380527	62380527	C	T	intronic	ZBTB46	.	.	.	.	.
		247	RTEL1	Yes	20:62417410:C:T	-2.879	0.00071	0.00026	20	62417410	62417410	C	T	intronic	ZBTB46	.	.	.	.	.
		247	RTEL1	Yes	20:62522466:A:G	-1.344	0.042	0.15	20	62522466	62522466	A	G	UTR3	TPD52L2	NM_001243895:c.*1071A>G;NM_001243894:c.*1168A>G;NM_003288:c.*1168A>G;NM_001243891:c.*1168A>G;NM_001243892:c.*1168A>G;NM_199359:c.*1168A>G;NM_199362:c.*1168A>G;NM_199361:c.*1168A>G;NM_199360:c.*1168A>G;NM_199363:c.*1168A>G	.	.	.	.
		247	RTEL1	Yes	20:62527305:G:A	-1.87	0.033	0.21	20	62527305	62527305	G	A	intronic	DNAJC5	.	.	.	.	.
		247	RTEL1	Yes	20:62541190:G:A	-2.005	0.023	0.15	20	62541190	62541190	G	A	intronic	DNAJC5	.	.	.	.	.
		247	RTEL1	Yes	20:62546949:A:G	-1.99	0.023	0.18	20	62546949	62546949	A	G	intronic	DNAJC5	.	.	.	.	.
		247	RTEL1	Yes	20:62553433:C:T	-1.936	0.024	0.18	20	62553433	62553433	C	T	intronic	DNAJC5	.	.	.	.	.
		247	RTEL1	Yes	20:62604493:G:A	-1.523	0.023	0.17	20	62604493	62604493	G	A	downstream	SAMD10	dist=976	.	.	.	.
		247	RTEL1	Yes	20:62610556:G:T	-1.365	0.039	0.26	20	62610556	62610556	G	T	intronic	SAMD10	.	.	.	ID=COSV53878432;OCCURENCE=1(liver),1(skin)	.
		247	RTEL1	Yes	20:62683265:G:C	-1.372	0.045	0.56	20	62683265	62683265	G	C	intergenic	SOX18;TCEA2	dist=2273;dist=5060	.	.	.	.
		247	RTEL1	Yes	20:62683275:T:C	-1.409	0.046	0.5	20	62683275	62683275	T	C	intergenic	SOX18;TCEA2	dist=2283;dist=5050	.	.	.	.
		248	NRIP1	Yes	21:16329277:A:G	2.016	0.016	0.0028	21	16329277	16329277	A	G	intergenic	LINC02246;NRIP1	dist=38288;dist=4279	.	.	.	.
		248	NRIP1	Yes	21:16329821:G:A	2.127	0.011	0.003	21	16329821	16329821	G	A	intergenic	LINC02246;NRIP1	dist=38832;dist=3735	.	.	.	.
		248	NRIP1	Yes	21:16330894:T:C	1.807	0.026	0.0073	21	16330894	16330894	T	C	intergenic	LINC02246;NRIP1	dist=39905;dist=2662	.	.	.	.
		248	NRIP1	Yes	21:16334963:T:G	2.072	0.013	0.0022	21	16334963	16334963	T	G	UTR3	NRIP1	NM_003489:c.*2074A>C	.	.	ID=COSV59660427;OCCURENCE=1(biliary_tract)	.
		248	NRIP1	Yes	21:16335515:C:T	2.151	0.01	0.0018	21	16335515	16335515	C	T	UTR3	NRIP1	NM_003489:c.*1522G>A	.	.	ID=COSV59655958;OCCURENCE=2(lung)	.
		248	NRIP1	Yes	21:16339172:G:C	3.389	9.5e-05	2.2e-05	21	16339172	16339172	G	C	exonic	NRIP1	.	nonsynonymous SNV	NRIP1:NM_003489:exon4:c.C1342G:p.R448G	ID=COSV59656860;OCCURENCE=1(soft_tissue)	.
		248	NRIP1	Yes	21:16343812:A:G	3.181	0.00035	4.6e-05	21	16343812	16343812	A	G	intronic	NRIP1	.	.	.	.	.
		248	NRIP1	Yes	21:16351029:A:C	3.376	0.00015	1e-05	21	16351029	16351029	A	C	intronic	NRIP1	.	.	.	.	.
		248	NRIP1	Yes	21:16351448:A:C	3.335	0.00016	1.2e-05	21	16351448	16351448	A	C	intronic	NRIP1	.	.	.	.	.
		248	NRIP1	Yes	21:16352165:C:A	3.371	0.00015	1.1e-05	21	16352165	16352165	C	A	intronic	NRIP1	.	.	.	.	.
		248	NRIP1	Yes	21:16352326:C:T	3.37	0.00014	1.1e-05	21	16352326	16352326	C	T	intronic	NRIP1	.	.	.	.	.
		248	NRIP1	Yes	21:16353531:T:C	3.399	0.00012	9.6e-06	21	16353531	16353531	T	C	intronic	NRIP1	.	.	.	.	.
		248	NRIP1	Yes	21:16353547:C:T	3.406	0.00012	9e-06	21	16353547	16353547	C	T	intronic	NRIP1	.	.	.	.	.
		248	NRIP1	Yes	21:16353858:A:G	3.481	9.5e-05	7.4e-06	21	16353858	16353858	A	G	intronic	NRIP1	.	.	.	.	.
		248	NRIP1	Yes	21:16354281:C:G	3.45	0.0001	8.1e-06	21	16354281	16354281	C	G	intronic	NRIP1	.	.	.	.	.
		248	NRIP1	Yes	21:16358382:A:C	3.341	0.00016	1e-05	21	16358382	16358382	A	C	intronic	NRIP1	.	.	.	.	.
		248	NRIP1	Yes	21:16362311:C:A	3.658	5.1e-05	3.5e-06	21	16362311	16362311	C	A	intronic	NRIP1	.	.	.	.	.
		248	NRIP1	Yes	21:16362856:A:C	3.494	0.00018	4.1e-06	21	16362856	16362856	A	C	intronic	NRIP1	.	.	.	.	.
		248	NRIP1	Yes	21:16364756:T:G	3.361	0.00015	5.7e-06	21	16364756	16364756	T	G	intronic	NRIP1	.	.	.	.	.
		248	NRIP1	Yes	21:16368579:T:C	2.712	0.0036	3.7e-05	21	16368579	16368579	T	C	intronic	NRIP1	.	.	.	.	.
		248	NRIP1	Yes	21:16371613:A:G	2.913	0.0015	4.6e-05	21	16371613	16371613	A	G	intronic	NRIP1	.	.	.	.	.
		248	NRIP1	Yes	21:16380025:G:A	2.795	0.0025	6.1e-05	21	16380025	16380025	G	A	intronic	NRIP1	.	.	.	.	.
		248	NRIP1	Yes	21:16383608:T:A	2.591	0.0062	8.7e-05	21	16383608	16383608	T	A	intronic	NRIP1	.	.	.	.	.
		248	NRIP1	Yes	21:16388792:C:G	2.632	0.0052	7.6e-05	21	16388792	16388792	C	G	intronic	NRIP1	.	.	.	.	.
		248	NRIP1	Yes	21:16396991:A:G	1.608	0.031	0.012	21	16396991	16396991	A	G	intronic	NRIP1	.	.	.	.	.
		248	NRIP1	Yes	21:16410960:G:A	2.585	0.0013	0.00044	21	16410960	16410960	G	A	intronic	NRIP1	.	.	.	.	.
		248	NRIP1	Yes	21:16413533:T:C	1.553	0.049	0.0036	21	16413533	16413533	T	C	intronic	NRIP1	.	.	.	.	.
		248	NRIP1	Yes	21:16413682:A:G	1.562	0.048	0.0034	21	16413682	16413682	A	G	intronic	NRIP1	.	.	.	.	.
		248	NRIP1	Yes	21:16414902:C:T	1.569	0.047	0.0036	21	16414902	16414902	C	T	intronic	NRIP1	.	.	.	.	.
		248	NRIP1	Yes	21:16415732:T:C	1.435	0.045	0.026	21	16415732	16415732	T	C	intronic	NRIP1	.	.	.	.	.
		248	NRIP1	Yes	21:16416574:T:G	2.397	0.0022	0.0012	21	16416574	16416574	T	G	intronic	NRIP1	.	.	.	.	.
		248	NRIP1	Yes	21:16416811:G:A	2.359	0.0037	0.00073	21	16416811	16416811	G	A	intronic	NRIP1	.	.	.	.	.
		248	NRIP1	Yes	21:16424421:A:G	2.699	0.00097	0.00023	21	16424421	16424421	A	G	intronic	NRIP1	.	.	.	.	.
		249	JAM2	Yes	21:26887618:G:A	-2.601	0.0046	0.00095	21	26887618	26887618	G	A	intergenic	LINC00158;MIR155HG	dist=83605;dist=46839	.	.	.	.
		249	JAM2	Yes	21:26890172:G:T	-2.585	0.0053	0.001	21	26890172	26890172	G	T	intergenic	LINC00158;MIR155HG	dist=86159;dist=44285	.	.	.	.
		249	JAM2	Yes	21:26908068:G:A	-2.548	0.01	0.00027	21	26908068	26908068	G	A	intergenic	LINC00158;MIR155HG	dist=104055;dist=26389	.	.	.	.
		249	JAM2	Yes	21:26908384:T:C	-2.805	0.002	0.00038	21	26908384	26908384	T	C	intergenic	LINC00158;MIR155HG	dist=104371;dist=26073	.	.	.	.
		249	JAM2	Yes	21:26914807:T:C	-2.778	0.0024	0.00041	21	26914807	26914807	T	C	intergenic	LINC00158;MIR155HG	dist=110794;dist=19650	.	.	.	.
		249	JAM2	Yes	21:26915602:A:G	-2.815	0.002	0.00036	21	26915602	26915602	A	G	intergenic	LINC00158;MIR155HG	dist=111589;dist=18855	.	.	.	.
		249	JAM2	Yes	21:26916542:T:A	-2.889	0.0018	0.00041	21	26916542	26916542	T	A	intergenic	LINC00158;MIR155HG	dist=112529;dist=17915	.	.	.	.
		249	JAM2	Yes	21:26923702:C:T	-2.768	0.0027	0.0004	21	26923702	26923702	C	T	intergenic	LINC00158;MIR155HG	dist=119689;dist=10755	.	.	.	.
		249	JAM2	Yes	21:26929221:G:A	-2.764	0.0025	0.0005	21	26929221	26929221	G	A	intergenic	LINC00158;MIR155HG	dist=125208;dist=5236	.	.	.	.
		249	JAM2	Yes	21:26929926:A:G	-2.784	0.0023	0.00047	21	26929926	26929926	A	G	intergenic	LINC00158;MIR155HG	dist=125913;dist=4531	.	.	.	.
		249	JAM2	Yes	21:26930021:A:G	-2.744	0.0027	0.00058	21	26930021	26930021	A	G	intergenic	LINC00158;MIR155HG	dist=126008;dist=4436	.	.	.	.
		249	JAM2	Yes	21:26931647:C:T	-2.797	0.0022	0.0004	21	26931647	26931647	C	T	intergenic	LINC00158;MIR155HG	dist=127634;dist=2810	.	.	.	.
		249	JAM2	Yes	21:26937322:C:G	-2.771	0.0026	0.00039	21	26937322	26937322	C	G	ncRNA_intronic	MIR155HG	.	.	.	.	.
		249	JAM2	Yes	21:26938353:T:C	-2.415	0.035	0.00051	21	26938353	26938353	T	C	ncRNA_intronic	MIR155HG	.	.	.	.	.
		249	JAM2	Yes	21:26944722:T:A	-2.76	0.0028	0.00038	21	26944722	26944722	T	A	ncRNA_intronic	MIR155HG	.	.	.	.	.
		249	JAM2	Yes	21:26949429:C:A	-2.575	0.0086	0.00044	21	26949429	26949429	C	A	intergenic	MIR155HG;LINC00515	dist=1949;dist=5658	.	.	.	.
		249	JAM2	Yes	21:26954719:C:T	-2.758	0.0028	0.00038	21	26954719	26954719	C	T	downstream	LINC00515	dist=368	.	.	.	.
		249	JAM2	Yes	21:26955730:G:A	-2.736	0.0031	0.00046	21	26955730	26955730	G	A	upstream	LINC00515	dist=194	.	.	.	.
		249	JAM2	Yes	21:26959603:G:A	-2.91	0.0016	0.00027	21	26959603	26959603	G	A	intronic	MRPL39	.	.	.	.	.
		249	JAM2	Yes	21:26965639:A:G	-2.719	0.0031	0.00047	21	26965639	26965639	A	G	intronic	MRPL39	.	.	.	.	.
		249	JAM2	Yes	21:26966716:A:G	-2.724	0.0029	0.00047	21	26966716	26966716	A	G	intronic	MRPL39	.	.	.	.	.
		249	JAM2	Yes	21:26967048:A:C	-2.737	0.0028	0.00044	21	26967048	26967048	A	C	intronic	MRPL39	.	.	.	.	.
		249	JAM2	Yes	21:26967423:T:C	-2.73	0.0028	0.00045	21	26967423	26967423	T	C	intronic	MRPL39	.	.	.	.	.
		249	JAM2	Yes	21:26968095:C:T	-2.726	0.0029	0.00047	21	26968095	26968095	C	T	intronic	MRPL39	.	.	.	.	.
		249	JAM2	Yes	21:26968701:C:T	-2.697	0.0037	0.00044	21	26968701	26968701	C	T	intronic	MRPL39	.	.	.	.	.
		249	JAM2	Yes	21:26974784:A:C	-2.858	0.0018	0.00024	21	26974784	26974784	A	C	intronic	MRPL39	.	.	.	.	.
		249	JAM2	Yes	21:26979620:C:T	-2.858	0.0019	0.00025	21	26979620	26979620	C	T	intronic	MRPL39	.	.	.	ID=COSV56262087;OCCURENCE=1(lung)	.
		249	JAM2	Yes	21:26980242:C:T	-3.026	0.00081	9.4e-05	21	26980242	26980242	C	T	upstream	MRPL39	dist=449	.	.	.	.
		249	JAM2	Yes	21:26980403:A:G	-3.039	0.00077	8.7e-05	21	26980403	26980403	A	G	upstream	MRPL39	dist=610	.	.	.	.
		249	JAM2	Yes	21:26989588:C:A	-3.1	0.00059	7.3e-05	21	26989588	26989588	C	A	intergenic	MRPL39;JAM2	dist=9795;dist=21982	.	.	.	.
		249	JAM2	Yes	21:26990185:T:C	-3.084	0.00065	7.5e-05	21	26990185	26990185	T	C	intergenic	MRPL39;JAM2	dist=10392;dist=21385	.	.	.	.
		249	JAM2	Yes	21:26991276:A:C	-2.945	0.0013	0.00018	21	26991276	26991276	A	C	intergenic	MRPL39;JAM2	dist=11483;dist=20294	.	.	.	.
		249	JAM2	Yes	21:26993012:T:A	-3.079	0.0007	7.5e-05	21	26993012	26993012	T	A	intergenic	MRPL39;JAM2	dist=13219;dist=18558	.	.	.	.
		249	JAM2	Yes	21:26993439:T:A	-3.067	0.00071	7.6e-05	21	26993439	26993439	T	A	intergenic	MRPL39;JAM2	dist=13646;dist=18131	.	.	.	.
		249	JAM2	Yes	21:26996375:G:C	-3.208	0.00037	3.3e-05	21	26996375	26996375	G	C	intergenic	MRPL39;JAM2	dist=16582;dist=15195	.	.	.	.
		249	JAM2	Yes	21:26996820:T:A	-2.926	0.0014	0.00026	21	26996820	26996820	T	A	intergenic	MRPL39;JAM2	dist=17027;dist=14750	.	.	.	.
		249	JAM2	Yes	21:26997761:G:A	-3.041	0.00067	7.3e-05	21	26997761	26997761	G	A	intergenic	MRPL39;JAM2	dist=17968;dist=13809	.	.	.	.
		249	JAM2	Yes	21:27000228:T:C	-2.929	0.0017	0.00018	21	27000228	27000228	T	C	intergenic	MRPL39;JAM2	dist=20435;dist=11342	.	.	.	.
		249	JAM2	Yes	21:27001605:A:C	-2.753	0.0026	0.0003	21	27001605	27001605	A	C	intergenic	MRPL39;JAM2	dist=21812;dist=9965	.	.	.	.
		249	JAM2	Yes	21:27002095:G:A	-2.893	0.0015	9.5e-05	21	27002095	27002095	G	A	intergenic	MRPL39;JAM2	dist=22302;dist=9475	.	.	.	.
		249	JAM2	Yes	21:27002948:G:A	-2.877	0.0016	0.0001	21	27002948	27002948	G	A	intergenic	MRPL39;JAM2	dist=23155;dist=8622	.	.	.	.
		249	JAM2	Yes	21:27004095:G:A	-3.004	0.0011	8.6e-05	21	27004095	27004095	G	A	intergenic	MRPL39;JAM2	dist=24302;dist=7475	.	.	.	.
		249	JAM2	Yes	21:27004704:G:A	-3.113	0.00061	4.5e-05	21	27004704	27004704	G	A	intergenic	MRPL39;JAM2	dist=24911;dist=6866	.	.	.	.
		249	JAM2	Yes	21:27005707:G:A	-2.873	0.0017	0.00011	21	27005707	27005707	G	A	intergenic	MRPL39;JAM2	dist=25914;dist=5863	.	.	.	.
		249	JAM2	Yes	21:27005818:G:A	-2.848	0.0021	0.00011	21	27005818	27005818	G	A	intergenic	MRPL39;JAM2	dist=26025;dist=5752	.	.	.	.
		249	JAM2	Yes	21:27007784:C:A	3.512	0.0012	6.6e-07	21	27007784	27007784	C	A	intergenic	MRPL39;JAM2	dist=27991;dist=3786	.	.	.	.
		249	JAM2	Yes	21:27007960:A:G	3.523	0.0011	6.9e-07	21	27007960	27007960	A	G	intergenic	MRPL39;JAM2	dist=28167;dist=3610	.	.	.	.
		249	JAM2	Yes	21:27010118:G:T	2.782	0.014	9.9e-06	21	27010118	27010118	G	T	intergenic	MRPL39;JAM2	dist=30325;dist=1452	.	.	.	.
		249	JAM2	Yes	21:27010736:T:C	2.82	0.012	9e-06	21	27010736	27010736	T	C	upstream	JAM2	dist=834	.	.	.	.
		249	JAM2	Yes	21:27017535:A:G	-2.963	0.0022	5.9e-05	21	27017535	27017535	A	G	intronic	JAM2	.	.	.	.	.
		249	JAM2	Yes	21:27018679:A:G	-3.012	0.0017	4.8e-05	21	27018679	27018679	A	G	intronic	JAM2	.	.	.	.	.
		249	JAM2	Yes	21:27021601:T:C	-2.47	0.0095	0.0013	21	27021601	27021601	T	C	intronic	JAM2	.	.	.	.	.
		249	JAM2	Yes	21:27022816:G:A	-2.362	0.015	0.002	21	27022816	27022816	G	A	intronic	JAM2	.	.	.	.	.
		249	JAM2	Yes	21:27023077:A:G	-2.505	0.01	0.001	21	27023077	27023077	A	G	intronic	JAM2	.	.	.	.	.
		249	JAM2	Yes	21:27026099:T:A	-2.619	0.0076	0.00051	21	27026099	27026099	T	A	intronic	JAM2	.	.	.	.	.
		249	JAM2	Yes	21:27026814:G:A	-2.42	0.018	0.00064	21	27026814	27026814	G	A	intronic	JAM2	.	.	.	.	.
		249	JAM2	Yes	21:27027297:G:A	-2.586	0.01	0.00034	21	27027297	27027297	G	A	intronic	JAM2	.	.	.	.	.
		249	JAM2	Yes	21:27033797:A:G	-2.119	0.047	0.00069	21	27033797	27033797	A	G	intronic	JAM2	.	.	.	.	.
		249	JAM2	Yes	21:27037865:T:C	-2.353	0.022	0.0008	21	27037865	27037865	T	C	intronic	JAM2	.	.	.	.	.
		249	JAM2	Yes	21:27043998:T:G	-2.406	0.02	0.00049	21	27043998	27043998	T	G	intronic	JAM2	.	.	.	.	.
		249	JAM2	Yes	21:27044467:G:T	-2.34	0.024	0.00066	21	27044467	27044467	G	T	intronic	JAM2	.	.	.	.	.
		250	SLC5A3	Yes	21:35288832:T:C	-2.822	0.0032	4.5e-05	21	35288832	35288832	T	C	upstream	ATP5PO	dist=724	.	.	.	.
		250	SLC5A3	Yes	21:35349285:T:C	-3.455	0.0014	2.7e-06	21	35349285	35349285	T	C	ncRNA_exonic	LOC101928126	.	.	.	.	.
		250	SLC5A3	Yes	21:35349371:T:C	-3.328	0.0019	4.8e-06	21	35349371	35349371	T	C	ncRNA_exonic	LOC101928126	.	.	.	.	.
		250	SLC5A3	Yes	21:35353874:G:T	-2.201	0.032	0.00013	21	35353874	35353874	G	T	intergenic	LOC101928126;SLC5A3	dist=3882;dist=92004	.	.	.	.
		250	SLC5A3	Yes	21:35354261:A:G	-2.456	0.016	8.5e-05	21	35354261	35354261	A	G	intergenic	LOC101928126;SLC5A3	dist=4269;dist=91617	.	.	.	.
		250	SLC5A3	Yes	21:35354651:C:T	2.39	0.023	6.3e-05	21	35354651	35354651	C	T	intergenic	LOC101928126;SLC5A3	dist=4659;dist=91227	.	.	.	.
		250	SLC5A3	Yes	21:35354770:G:A	-2.516	0.014	6.8e-05	21	35354770	35354770	G	A	intergenic	LOC101928126;SLC5A3	dist=4778;dist=91108	.	.	.	.
		250	SLC5A3	Yes	21:35354825:C:T	2.082	0.036	0.00027	21	35354825	35354825	C	T	intergenic	LOC101928126;SLC5A3	dist=4833;dist=91053	.	.	.	.
		250	SLC5A3	Yes	21:35354859:G:A	2.071	0.038	0.00023	21	35354859	35354859	G	A	intergenic	LOC101928126;SLC5A3	dist=4867;dist=91019	.	.	.	.
		250	SLC5A3	Yes	21:35354896:T:C	-2.998	0.0049	1.4e-05	21	35354896	35354896	T	C	intergenic	LOC101928126;SLC5A3	dist=4904;dist=90982	.	.	.	.
		250	SLC5A3	Yes	21:35355358:T:C	1.975	0.045	0.00028	21	35355358	35355358	T	C	intergenic	LOC101928126;SLC5A3	dist=5366;dist=90520	.	.	.	.
		250	SLC5A3	Yes	21:35355362:T:C	2.023	0.042	0.00027	21	35355362	35355362	T	C	intergenic	LOC101928126;SLC5A3	dist=5370;dist=90516	.	.	.	.
		250	SLC5A3	Yes	21:35355410:T:G	2.191	0.031	0.00016	21	35355410	35355410	T	G	intergenic	LOC101928126;SLC5A3	dist=5418;dist=90468	.	.	.	.
		250	SLC5A3	Yes	21:35355618:A:G	1.97	0.045	0.00029	21	35355618	35355618	A	G	intergenic	LOC101928126;SLC5A3	dist=5626;dist=90260	.	.	.	.
		250	SLC5A3	Yes	21:35356706:G:A	-3.281	0.00054	2.6e-05	21	35356706	35356706	G	A	intergenic	LOC101928126;SLC5A3	dist=6714;dist=89172	.	.	.	.
		250	SLC5A3	Yes	21:35357025:T:C	-3.411	0.00021	1.6e-05	21	35357025	35357025	T	C	intergenic	LOC101928126;SLC5A3	dist=7033;dist=88853	.	.	.	.
		250	SLC5A3	Yes	21:35357034:A:G	-3.381	0.00024	1.7e-05	21	35357034	35357034	A	G	intergenic	LOC101928126;SLC5A3	dist=7042;dist=88844	.	.	.	.
		250	SLC5A3	Yes	21:35358734:G:A	-3.732	5.8e-05	2.8e-06	21	35358734	35358734	G	A	intergenic	LOC101928126;SLC5A3	dist=8742;dist=87144	.	.	.	.
		250	SLC5A3	Yes	21:35358762:G:A	-3.665	7.5e-05	3.4e-06	21	35358762	35358762	G	A	intergenic	LOC101928126;SLC5A3	dist=8770;dist=87116	.	.	.	.
		250	SLC5A3	Yes	21:35364046:T:A	-3.373	0.0002	8.4e-06	21	35364046	35364046	T	A	intergenic	LOC101928126;SLC5A3	dist=14054;dist=81832	.	.	.	.
		250	SLC5A3	Yes	21:35366219:A:G	-3.382	0.0002	8e-06	21	35366219	35366219	A	G	intergenic	LOC101928126;SLC5A3	dist=16227;dist=79659	.	.	.	.
		250	SLC5A3	Yes	21:35367263:G:A	-3.483	0.00018	4.7e-06	21	35367263	35367263	G	A	intergenic	LOC101928126;SLC5A3	dist=17271;dist=78615	.	.	.	.
		250	SLC5A3	Yes	21:35369801:G:T	-3.302	0.00026	1.1e-05	21	35369801	35369801	G	T	intergenic	LOC101928126;SLC5A3	dist=19809;dist=76077	.	.	.	.
		250	SLC5A3	Yes	21:35374570:G:A	-3.378	0.00019	8.8e-06	21	35374570	35374570	G	A	intergenic	LOC101928126;SLC5A3	dist=24578;dist=71308	.	.	.	.
		250	SLC5A3	Yes	21:35375178:G:A	-3.35	0.00024	8.9e-06	21	35375178	35375178	G	A	intergenic	LOC101928126;SLC5A3	dist=25186;dist=70700	.	.	.	.
		250	SLC5A3	Yes	21:35378012:A:G	-2.541	0.0099	0.0001	21	35378012	35378012	A	G	intergenic	LOC101928126;SLC5A3	dist=28020;dist=67866	.	.	.	.
		251	RUNX1	No	21:36340396:G:A	-5.5	9e-10	6.5e-09	21	36340396	36340396	G	A	intronic	RUNX1	.	.	.	.	.
		251	RUNX1	No	21:36340816:T:C	-5.558	4.9e-10	3.4e-09	21	36340816	36340816	T	C	intronic	RUNX1	.	.	.	.	.
		251	RUNX1	No	21:36340856:C:T	-5.664	3.1e-10	1.8e-09	21	36340856	36340856	C	T	intronic	RUNX1	.	.	.	.	.
		251	RUNX1	No	21:36341040:T:C	5.613	3.8e-10	2.4e-09	21	36341040	36341040	T	C	intronic	RUNX1	.	.	.	.	.
		251	RUNX1	No	21:36341045:T:C	5.625	3.7e-10	2.3e-09	21	36341045	36341045	T	C	intronic	RUNX1	.	.	.	.	.
		251	RUNX1	No	21:36341685:G:C	6.002	3.4e-11	1.6e-10	21	36341685	36341685	G	C	intronic	RUNX1	.	.	.	.	.
		251	RUNX1	No	21:36341719:G:A	5.488	9.1e-10	9.7e-09	21	36341719	36341719	G	A	intronic	RUNX1	.	.	.	.	.
		251	RUNX1	No	21:36342691:T:C	6.077	1.2e-11	1e-10	21	36342691	36342691	T	C	intronic	RUNX1	.	.	.	.	.
		251	RUNX1	No	21:36343552:C:T	6.412	1.1e-12	1.3e-11	21	36343552	36343552	C	T	intronic	RUNX1	.	.	.	.	.
		251	RUNX1	No	21:36344353:C:T	5.926	3.8e-11	4.1e-10	21	36344353	36344353	C	T	intronic	RUNX1	.	.	.	.	.
		251	RUNX1	No	21:36347627:T:C	6.023	1.2e-11	1.8e-10	21	36347627	36347627	T	C	intronic	RUNX1	.	.	.	.	.
		251	RUNX1	No	21:36349625:C:T	5.949	3.1e-11	3.4e-10	21	36349625	36349625	C	T	intronic	RUNX1	.	.	.	.	.
		251	RUNX1	No	21:36350221:C:T	5.908	3.7e-11	3.4e-10	21	36350221	36350221	C	T	intronic	RUNX1	.	.	.	.	.
		251	RUNX1	No	21:36350830:A:G	5.927	4.2e-11	4.7e-10	21	36350830	36350830	A	G	intronic	RUNX1	.	.	.	.	.
		251	RUNX1	No	21:36351891:T:C	6.21	7.8e-12	1e-10	21	36351891	36351891	T	C	intronic	RUNX1	.	.	.	.	.
		251	RUNX1	No	21:36352251:A:G	6.046	1.7e-11	3.3e-10	21	36352251	36352251	A	G	intronic	RUNX1	.	.	.	.	.
		251	RUNX1	No	21:36352353:G:A	6.041	1.5e-11	2.3e-10	21	36352353	36352353	G	A	intronic	RUNX1	.	.	.	.	.
		251	RUNX1	No	21:36353660:C:T	2.098	0.047	0.0029	21	36353660	36353660	C	T	intronic	RUNX1	.	.	.	.	.
		251	RUNX1	No	21:36357352:T:C	2.914	0.00069	0.0019	21	36357352	36357352	T	C	intronic	RUNX1	.	.	.	.	.
		251	RUNX1	No	21:36357463:C:T	2.981	0.00051	0.0013	21	36357463	36357463	C	T	intronic	RUNX1	.	.	.	.	.
		251	RUNX1	No	21:36357612:G:A	3.073	0.00035	0.00079	21	36357612	36357612	G	A	intronic	RUNX1	.	.	.	.	.
		251	RUNX1	No	21:36358077:A:G	3.035	0.00042	0.0012	21	36358077	36358077	A	G	intronic	RUNX1	.	.	.	.	.
		251	RUNX1	No	21:36358229:G:A	2.909	0.0011	0.0013	21	36358229	36358229	G	A	intronic	RUNX1	.	.	.	.	.
		251	RUNX1	No	21:36358763:T:C	2.919	0.00072	0.0017	21	36358763	36358763	T	C	intronic	RUNX1	.	.	.	.	.
		251	RUNX1	No	21:36359392:G:A	2.646	0.0027	0.0052	21	36359392	36359392	G	A	intronic	RUNX1	.	.	.	.	.
		251	RUNX1	No	21:36360433:A:G	2.925	0.00077	0.0015	21	36360433	36360433	A	G	intronic	RUNX1	.	.	.	.	.
		251	RUNX1	No	21:36362909:C:T	2.476	0.011	0.0029	21	36362909	36362909	C	T	intronic	RUNX1	.	.	.	.	.
		251	RUNX1	No	21:36363528:C:A	3.328	0.00021	0.00035	21	36363528	36363528	C	A	intronic	RUNX1	.	.	.	.	.
		251	RUNX1	No	21:36365228:C:T	2.62	0.0027	0.0055	21	36365228	36365228	C	T	intronic	RUNX1	.	.	.	.	.
		251	RUNX1	No	21:36367080:T:C	2.918	0.00077	0.00077	21	36367080	36367080	T	C	intronic	RUNX1	.	.	.	.	.
		251	RUNX1	No	21:36367089:T:C	2.966	0.00063	0.00067	21	36367089	36367089	T	C	intronic	RUNX1	.	.	.	.	.
		251	RUNX1	No	21:36368659:G:A	-3.957	7.9e-07	3.6e-06	21	36368659	36368659	G	A	intronic	RUNX1	.	.	.	.	.
		251	RUNX1	No	21:36369446:C:T	-3.452	2.1e-05	4.3e-05	21	36369446	36369446	C	T	intronic	RUNX1	.	.	.	.	.
		251	RUNX1	No	21:36371129:T:C	-4.121	9.5e-05	1.5e-06	21	36371129	36371129	T	C	intronic	RUNX1	.	.	.	.	.
		251	RUNX1	No	21:36380543:T:C	-1.405	0.045	0.18	21	36380543	36380543	T	C	intronic	RUNX1	.	.	.	.	.
		251	RUNX1	No	21:36380852:G:A	-1.371	0.048	0.16	21	36380852	36380852	G	A	intronic	RUNX1	.	.	.	.	.
		251	RUNX1	No	21:36382081:A:G	-1.373	0.046	0.15	21	36382081	36382081	A	G	intronic	RUNX1	.	.	.	.	.
		251	RUNX1	No	21:36382460:C:T	-1.446	0.046	0.12	21	36382460	36382460	C	T	intronic	RUNX1	.	.	.	.	.
		251	RUNX1	No	21:36385772:G:A	1.83	0.045	0.00076	21	36385772	36385772	G	A	intronic	RUNX1	.	.	.	.	.
		251	RUNX1	No	21:36387466:C:T	-3.536	6.4e-05	9.1e-06	21	36387466	36387466	C	T	intronic	RUNX1	.	.	.	.	.
		251	RUNX1	No	21:36387806:C:T	-4.393	2.2e-06	4.6e-07	21	36387806	36387806	C	T	intronic	RUNX1	.	.	.	.	.
		251	RUNX1	No	21:36389539:C:T	2.4	0.0066	0.00087	21	36389539	36389539	C	T	intronic	RUNX1	.	.	.	.	.
		251	RUNX1	No	21:36389629:A:G	-4.724	5.1e-07	8.4e-08	21	36389629	36389629	A	G	intronic	RUNX1	.	.	.	.	.
		251	RUNX1	No	21:36390428:T:C	-4.651	6.3e-07	1.3e-07	21	36390428	36390428	T	C	intronic	RUNX1	.	.	.	.	.
		251	RUNX1	No	21:36392356:T:C	-4.683	5.1e-07	1.1e-07	21	36392356	36392356	T	C	intronic	RUNX1	.	.	.	.	.
		251	RUNX1	No	21:36393747:G:C	-4.638	6.4e-07	1.2e-07	21	36393747	36393747	G	C	intronic	RUNX1	.	.	.	.	.
		251	RUNX1	No	21:36395974:G:A	-4.427	1.9e-06	2.7e-07	21	36395974	36395974	G	A	intronic	RUNX1	.	.	.	.	.
		251	RUNX1	No	21:36398586:T:A	-4.485	1.4e-06	2.5e-07	21	36398586	36398586	T	A	intronic	RUNX1	.	.	.	.	.
		251	RUNX1	No	21:36400176:T:C	-4.72	3.9e-07	1.2e-07	21	36400176	36400176	T	C	intronic	RUNX1	.	.	.	.	.
		251	RUNX1	No	21:36400742:G:A	-4.67	5.3e-07	1.4e-07	21	36400742	36400742	G	A	intronic	RUNX1	.	.	.	.	.
		251	RUNX1	No	21:36406114:A:T	-4.707	3.8e-07	1.5e-07	21	36406114	36406114	A	T	intronic	RUNX1	.	.	.	.	.
		251	RUNX1	No	21:36407177:C:T	-4.679	4.4e-07	1.6e-07	21	36407177	36407177	C	T	intronic	RUNX1	.	.	.	.	.
		251	RUNX1	No	21:36407530:C:G	-4.634	7.3e-07	1.7e-07	21	36407530	36407530	C	G	intronic	RUNX1	.	.	.	.	.
		251	RUNX1	No	21:36408785:G:A	-3.524	0.00012	3.3e-05	21	36408785	36408785	G	A	intronic	RUNX1	.	.	.	.	.
		251	RUNX1	No	21:36409832:T:G	-4.751	4e-07	8e-08	21	36409832	36409832	T	G	intronic	RUNX1	.	.	.	.	.
		251	RUNX1	No	21:36411127:C:T	-4.731	3.8e-07	9.6e-08	21	36411127	36411127	C	T	ncRNA_exonic	RUNX1-IT1	.	.	.	ID=COSV55881243;OCCURENCE=1(upper_aerodigestive_tract)	.
		251	RUNX1	No	21:36414780:C:G	-4.836	3.7e-07	4.3e-08	21	36414780	36414780	C	G	intronic	RUNX1	.	.	.	.	.
		251	RUNX1	No	21:36477967:T:A	2.505	0.042	4.4e-05	21	36477967	36477967	T	A	intergenic	RUNX1;LOC100506403	dist=56372;dist=266838	.	.	.	.
		251	RUNX1	No	21:36478729:G:A	2.264	0.042	0.00025	21	36478729	36478729	G	A	intergenic	RUNX1;LOC100506403	dist=57134;dist=266076	.	.	.	.
		251	RUNX1	No	21:36478973:C:T	2.349	0.048	6.9e-05	21	36478973	36478973	C	T	intergenic	RUNX1;LOC100506403	dist=57378;dist=265832	.	.	.	.
		251	RUNX1	No	21:36479077:C:A	2.479	0.041	0.0001	21	36479077	36479077	C	A	intergenic	RUNX1;LOC100506403	dist=57482;dist=265728	.	.	.	.
		252	DSCAM	Yes	21:41904952:G:T	-2.121	0.034	7.9e-05	21	41904952	41904952	G	T	intronic	DSCAM	.	.	.	.	.
		252	DSCAM	Yes	21:41908635:G:A	-3.125	0.0068	1.5e-06	21	41908635	41908635	G	A	intronic	DSCAM	.	.	.	.	.
		252	DSCAM	Yes	21:41910645:C:T	-1.94	0.048	4.9e-05	21	41910645	41910645	C	T	intronic	DSCAM	.	.	.	.	.
		252	DSCAM	Yes	21:41910900:C:T	-2.265	0.03	1.7e-05	21	41910900	41910900	C	T	intronic	DSCAM	.	.	.	.	.
		253	GAB4	Yes	22:17433221:A:G	1.493	0.025	0.067	22	17433221	17433221	A	G	intergenic	HSFY1P1;GAB4	dist=122996;dist=9605	.	.	.	.
		253	GAB4	Yes	22:17436762:G:T	1.488	0.028	0.062	22	17436762	17436762	G	T	intergenic	HSFY1P1;GAB4	dist=126537;dist=6064	.	.	.	.
		253	GAB4	Yes	22:17436846:G:A	-1.608	0.036	0.033	22	17436846	17436846	G	A	intergenic	HSFY1P1;GAB4	dist=126621;dist=5980	.	.	.	.
		253	GAB4	Yes	22:17437617:G:C	1.548	0.019	0.037	22	17437617	17437617	G	C	intergenic	HSFY1P1;GAB4	dist=127392;dist=5209	.	.	.	.
		253	GAB4	Yes	22:17441525:C:G	1.56	0.019	0.04	22	17441525	17441525	C	G	intergenic	HSFY1P1;GAB4	dist=131300;dist=1301	.	.	.	.
		253	GAB4	Yes	22:17442206:A:C	1.554	0.021	0.049	22	17442206	17442206	A	C	downstream	GAB4	dist=620	.	.	.	.
		253	GAB4	Yes	22:17442987:C:T	1.597	0.014	0.028	22	17442987	17442987	C	T	UTR3	GAB4	NM_001366857:c.*636G>A;NM_001037814:c.*636G>A	.	.	.	.
		253	GAB4	Yes	22:17443131:T:C	1.594	0.015	0.03	22	17443131	17443131	T	C	UTR3	GAB4	NM_001366857:c.*492A>G;NM_001037814:c.*492A>G	.	.	.	.
		253	GAB4	Yes	22:17443238:T:A	-1.532	0.014	0.0091	22	17443238	17443238	T	A	UTR3	GAB4	NM_001366857:c.*385A>T;NM_001037814:c.*385A>T	.	.	.	.
		253	GAB4	Yes	22:17445502:A:C	-1.403	0.024	0.013	22	17445502	17445502	A	C	intronic	GAB4	.	.	.	ID=COSV68754104;OCCURENCE=1(large_intestine),1(lung)	.
		253	GAB4	Yes	22:17446914:T:G	1.612	0.013	0.027	22	17446914	17446914	T	G	intronic	GAB4	.	.	.	.	.
		253	GAB4	Yes	22:17453844:A:T	1.6	0.012	0.018	22	17453844	17453844	A	T	intronic	GAB4	.	.	.	.	.
		253	GAB4	Yes	22:17454486:T:C	1.584	0.013	0.012	22	17454486	17454486	T	C	intronic	GAB4	.	.	.	.	.
		253	GAB4	Yes	22:17454695:C:T	1.603	0.011	0.018	22	17454695	17454695	C	T	intronic	GAB4	.	.	.	.	.
		253	GAB4	Yes	22:17454945:G:A	1.605	0.011	0.018	22	17454945	17454945	G	A	intronic	GAB4	.	.	.	.	.
		253	GAB4	Yes	22:17455735:G:A	1.593	0.012	0.016	22	17455735	17455735	G	A	intronic	GAB4	.	.	.	.	.
		253	GAB4	Yes	22:17470779:C:A	1.339	0.043	0.14	22	17470779	17470779	C	A	intronic	GAB4	.	.	.	.	.
		253	GAB4	Yes	22:17471354:C:T	1.518	0.017	0.026	22	17471354	17471354	C	T	intronic	GAB4	.	.	.	.	.
		253	GAB4	Yes	22:17475921:T:C	1.56	0.016	0.029	22	17475921	17475921	T	C	intronic	GAB4	.	.	.	.	.
		253	GAB4	Yes	22:17479400:G:T	1.544	0.016	0.024	22	17479400	17479400	G	T	intronic	GAB4	.	.	.	.	.
		253	GAB4	Yes	22:17482847:C:T	1.331	0.045	0.16	22	17482847	17482847	C	T	intronic	GAB4	.	.	.	.	.
		254	TUBA8;USP18	Yes	22:18627730:C:G	-2.573	0.012	5.2e-05	22	18627730	18627730	C	G	intergenic	TUBA8;USP18	dist=13231;dist=5207	.	.	.	.
		254	TUBA8;USP18	Yes	22:18628715:C:T	-2.257	0.023	0.00014	22	18628715	18628715	C	T	intergenic	TUBA8;USP18	dist=14216;dist=4222	.	.	.	.
		254	TUBA8;USP18	Yes	22:18629320:A:G	-2.313	0.021	0.00012	22	18629320	18629320	A	G	intergenic	TUBA8;USP18	dist=14821;dist=3617	.	.	.	.
		255	GGT5	Yes	22:24617001:C:G	-1.373	0.041	0.071	22	24617001	24617001	C	G	intronic	GGT5	.	.	.	.	.
		256	CHEK2	No	22:28169499:C:T	1.452	0.037	0.076	22	28169499	28169499	C	T	intronic	MN1	.	.	.	.	.
		256	CHEK2	No	22:28181399:C:T	-1.554	0.022	0.1	22	28181399	28181399	C	T	intronic	MN1	.	.	.	.	.
		256	CHEK2	No	22:28190414:A:T	1.337	0.043	0.37	22	28190414	28190414	A	T	intronic	MN1	.	.	.	.	.
		256	CHEK2	No	22:29165120:T:C	1.346	0.036	0.055	22	29165120	29165120	T	C	intergenic	HSCB;CCDC117	dist=11624;dist=3542	.	.	.	.
		256	CHEK2	No	22:29166830:C:G	1.246	0.044	0.048	22	29166830	29166830	C	G	intergenic	HSCB;CCDC117	dist=13334;dist=1832	.	.	.	.
		256	CHEK2	No	22:29168755:T:C	1.496	0.022	0.041	22	29168755	29168755	T	C	UTR5	CCDC117	NM_001284264:c.-83T>C;NM_001284263:c.-83T>C;NM_173510:c.-83T>C	.	.	ID=COSV50770739;OCCURENCE=2(lung)	.
		256	CHEK2	No	22:29171298:G:A	1.467	0.024	0.047	22	29171298	29171298	G	A	intronic	CCDC117	.	.	.	.	.
		256	CHEK2	No	22:29172898:T:G	1.459	0.025	0.049	22	29172898	29172898	T	G	intronic	CCDC117	.	.	.	.	.
		256	CHEK2	No	22:29174770:C:A	1.478	0.023	0.046	22	29174770	29174770	C	A	intronic	CCDC117	.	.	.	.	.
		256	CHEK2	No	22:29178820:T:C	1.382	0.032	0.057	22	29178820	29178820	T	C	intronic	CCDC117	.	.	.	.	.
		256	CHEK2	No	22:29179739:C:A	1.447	0.026	0.049	22	29179739	29179739	C	A	intronic	CCDC117	.	.	.	.	.
		256	CHEK2	No	22:29181868:A:G	1.456	0.025	0.043	22	29181868	29181868	A	G	intronic	CCDC117	.	.	.	.	.
		256	CHEK2	No	22:29182500:C:A	1.517	0.022	0.036	22	29182500	29182500	C	A	UTR3	CCDC117	NM_001284264:c.*186C>A;NM_001284263:c.*186C>A;NM_173510:c.*186C>A;NM_001284265:c.*186C>A	.	.	ID=COSV50771760;OCCURENCE=1(lung)	.
		256	CHEK2	No	22:29183133:A:G	1.504	0.022	0.034	22	29183133	29183133	A	G	UTR3	CCDC117	NM_001284264:c.*819A>G;NM_001284263:c.*819A>G;NM_173510:c.*819A>G;NM_001284265:c.*819A>G	.	.	ID=COSV50771416;OCCURENCE=1(lung)	.
		256	CHEK2	No	22:29191879:T:C	1.462	0.025	0.042	22	29191879	29191879	T	C	intronic	XBP1	.	.	.	ID=COSV53274368;OCCURENCE=1(haematopoietic_and_lymphoid_tissue)	.
		256	CHEK2	No	22:29192670:T:C	1.479	0.023	0.044	22	29192670	29192670	T	C	intronic	XBP1	.	.	.	.	.
		256	CHEK2	No	22:29196757:G:C	1.408	0.03	0.051	22	29196757	29196757	G	C	upstream	XBP1	dist=197	.	.	.	.
		256	CHEK2	No	22:29198151:T:G	1.446	0.026	0.044	22	29198151	29198151	T	G	intergenic	XBP1;ZNRF3	dist=1591;dist=81409	.	.	.	.
		256	CHEK2	No	22:29199258:C:A	1.404	0.03	0.051	22	29199258	29199258	C	A	intergenic	XBP1;ZNRF3	dist=2698;dist=80302	.	.	.	.
		256	CHEK2	No	22:29204668:C:T	2.19	0.02	0.018	22	29204668	29204668	C	T	intergenic	XBP1;ZNRF3	dist=8108;dist=74892	.	.	.	.
		256	CHEK2	No	22:29205076:A:G	1.365	0.033	0.04	22	29205076	29205076	A	G	intergenic	XBP1;ZNRF3	dist=8516;dist=74484	.	.	.	.
		256	CHEK2	No	22:29207492:T:C	1.238	0.049	0.079	22	29207492	29207492	T	C	intergenic	XBP1;ZNRF3	dist=10932;dist=72068	.	.	.	.
		256	CHEK2	No	22:29207915:G:A	1.4	0.031	0.036	22	29207915	29207915	G	A	intergenic	XBP1;ZNRF3	dist=11355;dist=71645	.	.	.	.
		256	CHEK2	No	22:29213011:G:A	1.415	0.029	0.033	22	29213011	29213011	G	A	intergenic	XBP1;ZNRF3	dist=16451;dist=66549	.	.	.	.
		256	CHEK2	No	22:29215542:G:A	1.375	0.032	0.046	22	29215542	29215542	G	A	intergenic	XBP1;ZNRF3	dist=18982;dist=64018	.	.	.	.
		256	CHEK2	No	22:29216603:G:A	1.308	0.039	0.049	22	29216603	29216603	G	A	intergenic	XBP1;ZNRF3	dist=20043;dist=62957	.	.	.	.
		256	CHEK2	No	22:29222930:C:T	1.279	0.044	0.053	22	29222930	29222930	C	T	intergenic	XBP1;ZNRF3	dist=26370;dist=56630	.	.	.	.
		256	CHEK2	No	22:29223169:A:G	1.279	0.044	0.054	22	29223169	29223169	A	G	intergenic	XBP1;ZNRF3	dist=26609;dist=56391	.	.	.	.
		256	CHEK2	No	22:29223642:A:G	1.285	0.043	0.053	22	29223642	29223642	A	G	intergenic	XBP1;ZNRF3	dist=27082;dist=55918	.	.	.	.
		256	CHEK2	No	22:29224862:T:C	1.279	0.044	0.052	22	29224862	29224862	T	C	intergenic	XBP1;ZNRF3	dist=28302;dist=54698	.	.	.	.
		256	CHEK2	No	22:29225500:G:A	1.308	0.04	0.049	22	29225500	29225500	G	A	intergenic	XBP1;ZNRF3	dist=28940;dist=54060	.	.	.	.
		256	CHEK2	No	22:29225603:T:A	1.308	0.04	0.05	22	29225603	29225603	T	A	intergenic	XBP1;ZNRF3	dist=29043;dist=53957	.	.	.	.
		256	CHEK2	No	22:29226570:T:G	1.402	0.031	0.034	22	29226570	29226570	T	G	intergenic	XBP1;ZNRF3	dist=30010;dist=52990	.	.	.	.
		256	CHEK2	No	22:29233342:T:C	1.318	0.039	0.053	22	29233342	29233342	T	C	intergenic	XBP1;ZNRF3	dist=36782;dist=46218	.	.	.	.
		256	CHEK2	No	22:29246278:T:C	1.296	0.041	0.063	22	29246278	29246278	T	C	intergenic	XBP1;ZNRF3	dist=49718;dist=33282	.	.	.	.
		256	CHEK2	No	22:29256258:T:C	1.499	0.025	0.026	22	29256258	29256258	T	C	intergenic	XBP1;ZNRF3	dist=59698;dist=23302	.	.	.	.
		256	CHEK2	No	22:29406219:A:T	3.15	0.0011	0.00025	22	29406219	29406219	A	T	intronic	ZNRF3	.	.	.	.	.
		257	HMGXB4	Yes	22:35646478:C:T	-1.45	0.047	0.017	22	35646478	35646478	C	T	intergenic	LINC01399;HMGXB4	dist=19429;dist=7008	.	.	.	.
		257	HMGXB4	Yes	22:35648824:A:G	-1.443	0.048	0.016	22	35648824	35648824	A	G	intergenic	LINC01399;HMGXB4	dist=21775;dist=4662	.	.	.	.
		257	HMGXB4	Yes	22:35654133:T:G	-1.72	0.018	0.0056	22	35654133	35654133	T	G	intronic	HMGXB4	.	.	.	.	.
		257	HMGXB4	Yes	22:35654635:C:T	-1.714	0.018	0.0045	22	35654635	35654635	C	T	intronic	HMGXB4	.	.	.	.	.
		257	HMGXB4	Yes	22:35657286:A:G	-1.737	0.017	0.0047	22	35657286	35657286	A	G	intronic	HMGXB4	.	.	.	.	.
		257	HMGXB4	Yes	22:35657381:A:C	-1.715	0.018	0.0044	22	35657381	35657381	A	C	intronic	HMGXB4	.	.	.	.	.
		257	HMGXB4	Yes	22:35658022:G:A	-1.721	0.018	0.0043	22	35658022	35658022	G	A	intronic	HMGXB4	.	.	.	.	.
		257	HMGXB4	Yes	22:35658225:A:G	-1.712	0.018	0.005	22	35658225	35658225	A	G	intronic	HMGXB4	.	.	.	.	.
		257	HMGXB4	Yes	22:35660875:G:T	-1.723	0.018	0.0039	22	35660875	35660875	G	T	exonic	HMGXB4	.	nonsynonymous SNV	HMGXB4:NM_001362972:exon4:c.G167T:p.G56V,HMGXB4:NM_001003681:exon5:c.G494T:p.G165V	ID=COSV53335269;OCCURENCE=1(haematopoietic_and_lymphoid_tissue),2(lung)	.
		257	HMGXB4	Yes	22:35663523:C:T	-1.807	0.014	0.0038	22	35663523	35663523	C	T	intronic	HMGXB4	.	.	.	.	.
		257	HMGXB4	Yes	22:35664327:T:C	-1.878	0.011	0.0042	22	35664327	35664327	T	C	intronic	HMGXB4	.	.	.	.	.
		257	HMGXB4	Yes	22:35664941:T:C	-1.804	0.015	0.0028	22	35664941	35664941	T	C	intronic	HMGXB4	.	.	.	.	.
		257	HMGXB4	Yes	22:35666515:A:G	-2.023	0.0083	0.0031	22	35666515	35666515	A	G	intronic	HMGXB4	.	.	.	.	.
		257	HMGXB4	Yes	22:35667461:A:G	-1.699	0.02	0.0042	22	35667461	35667461	A	G	intronic	HMGXB4	.	.	.	.	.
		257	HMGXB4	Yes	22:35667486:G:A	-1.713	0.019	0.0041	22	35667486	35667486	G	A	intronic	HMGXB4	.	.	.	.	.
		257	HMGXB4	Yes	22:35667975:A:G	-1.723	0.018	0.0042	22	35667975	35667975	A	G	intronic	HMGXB4	.	.	.	.	.
		257	HMGXB4	Yes	22:35668052:T:C	-1.673	0.021	0.0057	22	35668052	35668052	T	C	intronic	HMGXB4	.	.	.	.	.
		257	HMGXB4	Yes	22:35668779:T:G	-1.71	0.019	0.004	22	35668779	35668779	T	G	intronic	HMGXB4	.	.	.	.	.
		257	HMGXB4	Yes	22:35669441:A:G	-1.716	0.019	0.004	22	35669441	35669441	A	G	intronic	HMGXB4	.	.	.	.	.
		257	HMGXB4	Yes	22:35669513:T:C	-1.692	0.02	0.0054	22	35669513	35669513	T	C	intronic	HMGXB4	.	.	.	.	.
		257	HMGXB4	Yes	22:35669795:T:C	-1.73	0.018	0.004	22	35669795	35669795	T	C	intronic	HMGXB4	.	.	.	.	.
		257	HMGXB4	Yes	22:35669809:C:T	-1.67	0.021	0.0057	22	35669809	35669809	C	T	intronic	HMGXB4	.	.	.	.	.
		257	HMGXB4	Yes	22:35670737:G:C	-1.672	0.021	0.0056	22	35670737	35670737	G	C	intronic	HMGXB4	.	.	.	.	.
		257	HMGXB4	Yes	22:35672183:G:A	-1.731	0.018	0.004	22	35672183	35672183	G	A	intronic	HMGXB4	.	.	.	.	.
		257	HMGXB4	Yes	22:35672512:G:A	-1.725	0.018	0.0041	22	35672512	35672512	G	A	intronic	HMGXB4	.	.	.	.	.
		257	HMGXB4	Yes	22:35672843:T:G	-1.696	0.02	0.0053	22	35672843	35672843	T	G	intronic	HMGXB4	.	.	.	.	.
		257	HMGXB4	Yes	22:35673101:C:G	-1.665	0.021	0.0048	22	35673101	35673101	C	G	intronic	HMGXB4	.	.	.	.	.
		257	HMGXB4	Yes	22:35674777:G:A	-1.69	0.02	0.0052	22	35674777	35674777	G	A	intronic	HMGXB4	.	.	.	.	.
		257	HMGXB4	Yes	22:35674911:G:A	-1.678	0.02	0.0058	22	35674911	35674911	G	A	intronic	HMGXB4	.	.	.	.	.
		257	HMGXB4	Yes	22:35675395:G:A	-1.683	0.02	0.0056	22	35675395	35675395	G	A	intronic	HMGXB4	.	.	.	.	.
		257	HMGXB4	Yes	22:35675482:A:G	-1.716	0.019	0.0042	22	35675482	35675482	A	G	intronic	HMGXB4	.	.	.	.	.
		257	HMGXB4	Yes	22:35675537:G:A	-1.682	0.02	0.0055	22	35675537	35675537	G	A	intronic	HMGXB4	.	.	.	.	.
		257	HMGXB4	Yes	22:35676151:G:A	-1.689	0.02	0.0052	22	35676151	35676151	G	A	intronic	HMGXB4	.	.	.	.	.
		257	HMGXB4	Yes	22:35677571:G:A	-1.724	0.018	0.004	22	35677571	35677571	G	A	intronic	HMGXB4	.	.	.	.	.
		257	HMGXB4	Yes	22:35677578:A:G	-1.678	0.02	0.0055	22	35677578	35677578	A	G	intronic	HMGXB4	.	.	.	.	.
		257	HMGXB4	Yes	22:35677701:T:C	-1.695	0.02	0.0054	22	35677701	35677701	T	C	intronic	HMGXB4	.	.	.	.	.
		257	HMGXB4	Yes	22:35678256:A:G	-1.751	0.017	0.0066	22	35678256	35678256	A	G	intronic	HMGXB4	.	.	.	.	.
		257	HMGXB4	Yes	22:35679411:G:A	-1.791	0.015	0.0035	22	35679411	35679411	G	A	intronic	HMGXB4	.	.	.	.	.
		257	HMGXB4	Yes	22:35679658:C:T	-1.849	0.013	0.0023	22	35679658	35679658	C	T	intronic	HMGXB4	.	.	.	.	.
		257	HMGXB4	Yes	22:35679951:T:C	-1.866	0.012	0.005	22	35679951	35679951	T	C	intronic	HMGXB4	.	.	.	ID=COSV53335374;OCCURENCE=1(liver)	.
		257	HMGXB4	Yes	22:35680095:G:A	-2.011	0.0084	0.0031	22	35680095	35680095	G	A	intronic	HMGXB4	.	.	.	.	.
		257	HMGXB4	Yes	22:35681366:C:T	-1.723	0.018	0.004	22	35681366	35681366	C	T	intronic	HMGXB4	.	.	.	.	.
		257	HMGXB4	Yes	22:35681893:G:C	-1.612	0.024	0.0073	22	35681893	35681893	G	C	intronic	HMGXB4	.	.	.	ID=COSV53335676;OCCURENCE=1(haematopoietic_and_lymphoid_tissue)	.
		257	HMGXB4	Yes	22:35682444:T:C	-1.664	0.021	0.0057	22	35682444	35682444	T	C	intronic	HMGXB4	.	.	.	.	.
		257	HMGXB4	Yes	22:35683055:G:T	-1.659	0.022	0.0057	22	35683055	35683055	G	T	intronic	HMGXB4	.	.	.	.	.
		257	HMGXB4	Yes	22:35683238:T:C	-1.713	0.019	0.0042	22	35683238	35683238	T	C	intronic	HMGXB4	.	.	.	ID=COSV53335906;OCCURENCE=2(lung)	.
		257	HMGXB4	Yes	22:35683802:G:A	-1.657	0.022	0.0059	22	35683802	35683802	G	A	intronic	HMGXB4	.	.	.	.	.
		257	HMGXB4	Yes	22:35684059:C:T	-1.666	0.021	0.0058	22	35684059	35684059	C	T	intronic	HMGXB4	.	.	.	ID=COSV53336514;OCCURENCE=1(lung)	.
		257	HMGXB4	Yes	22:35684853:G:A	-1.697	0.02	0.0042	22	35684853	35684853	G	A	intronic	HMGXB4	.	.	.	.	.
		257	HMGXB4	Yes	22:35685048:A:G	-1.687	0.02	0.0055	22	35685048	35685048	A	G	intronic	HMGXB4	.	.	.	.	.
		257	HMGXB4	Yes	22:35685074:A:G	-1.635	0.023	0.0068	22	35685074	35685074	A	G	intronic	HMGXB4	.	.	.	.	.
		257	HMGXB4	Yes	22:35685089:C:T	-1.702	0.019	0.0042	22	35685089	35685089	C	T	intronic	HMGXB4	.	.	.	.	.
		257	HMGXB4	Yes	22:35685218:A:G	-1.875	0.011	0.0047	22	35685218	35685218	A	G	intronic	HMGXB4	.	.	.	.	.
		257	HMGXB4	Yes	22:35686183:A:G	-1.672	0.021	0.0055	22	35686183	35686183	A	G	intronic	HMGXB4	.	.	.	.	.
		257	HMGXB4	Yes	22:35686393:C:T	-1.664	0.021	0.0058	22	35686393	35686393	C	T	intronic	HMGXB4	.	.	.	.	.
		257	HMGXB4	Yes	22:35689415:G:T	-2.04	0.0074	0.0028	22	35689415	35689415	G	T	intronic	HMGXB4	.	.	.	.	.
		257	HMGXB4	Yes	22:35690179:T:C	-1.648	0.022	0.0052	22	35690179	35690179	T	C	UTR3	HMGXB4	NM_001362972:c.*535T>C;NM_001003681:c.*535T>C	.	.	.	.
		257	HMGXB4	Yes	22:35690183:A:G	-1.649	0.022	0.0063	22	35690183	35690183	A	G	UTR3	HMGXB4	NM_001362972:c.*539A>G;NM_001003681:c.*539A>G	.	.	ID=COSV53332768;OCCURENCE=1(lung)	.
		257	HMGXB4	Yes	22:35690532:A:G	-1.653	0.022	0.0063	22	35690532	35690532	A	G	UTR3	HMGXB4	NM_001362972:c.*888A>G;NM_001003681:c.*888A>G	.	.	.	.
		257	HMGXB4	Yes	22:35691835:C:A	-1.632	0.023	0.0067	22	35691835	35691835	C	A	downstream	HMGXB4	dist=35	.	.	.	.
		257	HMGXB4	Yes	22:35692543:A:C	-1.684	0.02	0.005	22	35692543	35692543	A	C	downstream	HMGXB4	dist=743	.	.	.	.
		257	HMGXB4	Yes	22:35693744:G:C	-1.746	0.017	0.0064	22	35693744	35693744	G	C	intergenic	HMGXB4;TOM1	dist=1944;dist=1524	.	.	.	.
		257	HMGXB4	Yes	22:35693778:T:C	-1.629	0.023	0.0068	22	35693778	35693778	T	C	intergenic	HMGXB4;TOM1	dist=1978;dist=1490	.	.	.	.
		257	HMGXB4	Yes	22:35694209:G:A	-1.63	0.023	0.0068	22	35694209	35694209	G	A	intergenic	HMGXB4;TOM1	dist=2409;dist=1059	.	.	.	.
		257	HMGXB4	Yes	22:35694295:A:G	-1.619	0.024	0.0071	22	35694295	35694295	A	G	upstream	TOM1	dist=973	.	.	.	.
		257	HMGXB4	Yes	22:35694893:C:A	-1.691	0.02	0.0048	22	35694893	35694893	C	A	upstream	TOM1	dist=375	.	.	.	.
		257	HMGXB4	Yes	22:35695802:G:A	-1.535	0.03	0.0096	22	35695802	35695802	G	A	UTR5	TOM1	NM_001135732:c.-120G>A;NM_001135730:c.-120G>A	.	.	ID=COSV53333205;OCCURENCE=3(lung)	.
		257	HMGXB4	Yes	22:35696931:A:G	-1.959	0.0097	0.0036	22	35696931	35696931	A	G	intronic	TOM1	.	.	.	.	.
		257	HMGXB4	Yes	22:35697392:A:G	-1.647	0.023	0.0062	22	35697392	35697392	A	G	intronic	TOM1	.	.	.	.	.
		257	HMGXB4	Yes	22:35697612:G:C	-1.807	0.014	0.0063	22	35697612	35697612	G	C	intronic	TOM1	.	.	.	.	.
		257	HMGXB4	Yes	22:35698351:T:G	-1.707	0.019	0.0044	22	35698351	35698351	T	G	intronic	TOM1	.	.	.	.	.
		257	HMGXB4	Yes	22:35698415:G:A	-1.945	0.01	0.0014	22	35698415	35698415	G	A	intronic	TOM1	.	.	.	.	.
		257	HMGXB4	Yes	22:35698491:G:A	-1.639	0.024	0.0058	22	35698491	35698491	G	A	intronic	TOM1	.	.	.	.	.
		257	HMGXB4	Yes	22:35699045:A:C	-1.638	0.024	0.0056	22	35699045	35699045	A	C	intronic	TOM1	.	.	.	.	.
		257	HMGXB4	Yes	22:35699453:A:G	-1.65	0.023	0.0053	22	35699453	35699453	A	G	intronic	TOM1	.	.	.	.	.
		257	HMGXB4	Yes	22:35699582:C:T	-1.665	0.022	0.0049	22	35699582	35699582	C	T	intronic	TOM1	.	.	.	.	.
		257	HMGXB4	Yes	22:35699663:G:A	-1.654	0.023	0.0052	22	35699663	35699663	G	A	intronic	TOM1	.	.	.	.	.
		257	HMGXB4	Yes	22:35699759:G:A	-1.677	0.022	0.004	22	35699759	35699759	G	A	intronic	TOM1	.	.	.	.	.
		257	HMGXB4	Yes	22:35699765:G:A	-1.637	0.024	0.0056	22	35699765	35699765	G	A	intronic	TOM1	.	.	.	.	.
		257	HMGXB4	Yes	22:35699883:C:T	-1.649	0.023	0.0053	22	35699883	35699883	C	T	intronic	TOM1	.	.	.	.	.
		257	HMGXB4	Yes	22:35700255:A:G	-1.642	0.023	0.0054	22	35700255	35700255	A	G	intronic	TOM1	.	.	.	.	.
		257	HMGXB4	Yes	22:35700467:G:A	-1.602	0.026	0.0055	22	35700467	35700467	G	A	intronic	TOM1	.	.	.	.	.
		257	HMGXB4	Yes	22:35700519:G:T	-1.654	0.022	0.0054	22	35700519	35700519	G	T	intronic	TOM1	.	.	.	.	.
		257	HMGXB4	Yes	22:35700617:A:G	-2.037	0.01	0.0026	22	35700617	35700617	A	G	intronic	TOM1	.	.	.	ID=COSV65899921;OCCURENCE=1(liver)	.
		257	HMGXB4	Yes	22:35700763:A:G	-1.663	0.022	0.0055	22	35700763	35700763	A	G	intronic	TOM1	.	.	.	.	.
		257	HMGXB4	Yes	22:35700767:G:A	-1.65	0.023	0.0055	22	35700767	35700767	G	A	intronic	TOM1	.	.	.	.	.
		257	HMGXB4	Yes	22:35700804:A:T	-1.658	0.022	0.0054	22	35700804	35700804	A	T	intronic	TOM1	.	.	.	.	.
		257	HMGXB4	Yes	22:35701223:G:A	-1.656	0.022	0.0052	22	35701223	35701223	G	A	intronic	TOM1	.	.	.	.	.
		257	HMGXB4	Yes	22:35701426:G:A	-1.675	0.022	0.0039	22	35701426	35701426	G	A	intronic	TOM1	.	.	.	.	.
		257	HMGXB4	Yes	22:35701573:A:G	-1.629	0.024	0.0057	22	35701573	35701573	A	G	intronic	TOM1	.	.	.	.	.
		257	HMGXB4	Yes	22:35701609:C:T	-1.669	0.022	0.0039	22	35701609	35701609	C	T	intronic	TOM1	.	.	.	.	.
		257	HMGXB4	Yes	22:35702068:A:C	-1.996	0.011	0.0023	22	35702068	35702068	A	C	intronic	TOM1	.	.	.	.	.
		257	HMGXB4	Yes	22:35702174:A:T	-1.654	0.023	0.0052	22	35702174	35702174	A	T	intronic	TOM1	.	.	.	.	.
		257	HMGXB4	Yes	22:35703128:T:C	-1.753	0.018	0.0027	22	35703128	35703128	T	C	intronic	TOM1	.	.	.	.	.
		257	HMGXB4	Yes	22:35703281:A:G	-1.63	0.024	0.006	22	35703281	35703281	A	G	intronic	TOM1	.	.	.	.	.
		257	HMGXB4	Yes	22:35703322:T:G	-1.729	0.018	0.0034	22	35703322	35703322	T	G	intronic	TOM1	.	.	.	.	.
		257	HMGXB4	Yes	22:35703366:T:C	-1.663	0.022	0.0048	22	35703366	35703366	T	C	intronic	TOM1	.	.	.	.	.
		257	HMGXB4	Yes	22:35704221:G:C	-1.543	0.03	0.0065	22	35704221	35704221	G	C	intronic	TOM1	.	.	.	.	.
		257	HMGXB4	Yes	22:35705942:G:C	-1.685	0.022	0.0039	22	35705942	35705942	G	C	intronic	TOM1	.	.	.	.	.
		257	HMGXB4	Yes	22:35707236:G:A	1.422	0.045	0.011	22	35707236	35707236	G	A	intronic	TOM1	.	.	.	.	.
		257	HMGXB4	Yes	22:35708790:C:T	-1.601	0.027	0.0042	22	35708790	35708790	C	T	intronic	TOM1	.	.	.	.	.
		257	HMGXB4	Yes	22:35708799:G:A	-1.634	0.026	0.0039	22	35708799	35708799	G	A	intronic	TOM1	.	.	.	.	.
		257	HMGXB4	Yes	22:35709065:G:A	-1.617	0.026	0.0042	22	35709065	35709065	G	A	intronic	TOM1	.	.	.	.	.
		257	HMGXB4	Yes	22:35711098:A:G	-1.533	0.033	0.0065	22	35711098	35711098	A	G	intronic	TOM1	.	.	.	.	.
		257	HMGXB4	Yes	22:35712132:C:T	-1.557	0.033	0.0048	22	35712132	35712132	C	T	intronic	TOM1	.	.	.	.	.
		257	HMGXB4	Yes	22:35712177:C:T	-1.556	0.033	0.005	22	35712177	35712177	C	T	intronic	TOM1	.	.	.	.	.
		257	HMGXB4	Yes	22:35712614:C:T	-1.553	0.034	0.0048	22	35712614	35712614	C	T	intronic	TOM1	.	.	.	.	.
		258	ACO2;POLR3H	Yes	22:41902520:G:A	-2.252	0.044	5.1e-05	22	41902520	41902520	G	A	intronic	ACO2	.	.	.	.	.
		258	ACO2;POLR3H	Yes	22:41928798:G:A	-2.334	0.039	2.9e-05	22	41928798	41928798	G	A	intronic	POLR3H	.	.	.	.	.
		259	ODF3B	No	22:50935155:C:G	1.632	0.016	0.12	22	50935155	50935155	C	G	intergenic	MIOX;LMF2	dist=6078;dist=6223	.	.	.	.
		259	ODF3B	No	22:50935385:T:C	1.539	0.022	0.15	22	50935385	50935385	T	C	intergenic	MIOX;LMF2	dist=6308;dist=5993	.	.	.	.
		259	ODF3B	No	22:50936035:A:C	1.693	0.013	0.1	22	50936035	50936035	A	C	intergenic	MIOX;LMF2	dist=6958;dist=5343	.	.	.	.
		259	ODF3B	No	22:50936324:T:C	-1.544	0.014	0.015	22	50936324	50936324	T	C	intergenic	MIOX;LMF2	dist=7247;dist=5054	.	.	.	.
		259	ODF3B	No	22:50937445:C:T	-1.647	0.0087	0.0083	22	50937445	50937445	C	T	intergenic	MIOX;LMF2	dist=8368;dist=3933	.	.	.	.
		259	ODF3B	No	22:50937969:T:G	1.801	0.0086	0.075	22	50937969	50937969	T	G	intergenic	MIOX;LMF2	dist=8892;dist=3409	.	.	.	.
		259	ODF3B	No	22:50938771:G:A	1.691	0.014	0.1	22	50938771	50938771	G	A	intergenic	MIOX;LMF2	dist=9694;dist=2607	.	.	.	.
		259	ODF3B	No	22:50940564:A:G	1.919	0.0048	0.018	22	50940564	50940564	A	G	downstream	LMF2	dist=814	.	.	.	.
		259	ODF3B	No	22:50940762:A:G	1.895	0.0051	0.017	22	50940762	50940762	A	G	downstream	LMF2	dist=616	.	.	.	.
		259	ODF3B	No	22:50942121:C:T	1.821	0.0075	0.022	22	50942121	50942121	C	T	exonic	LMF2	.	nonsynonymous SNV	LMF2:NM_001363816:exon14:c.G1748A:p.S583N,LMF2:NM_033200:exon14:c.G1823A:p.S608N	ID=COSV53316064;OCCURENCE=3(large_intestine)	.
		259	ODF3B	No	22:50943004:C:A	1.881	0.0057	0.021	22	50943004	50943004	C	A	exonic	LMF2	.	synonymous SNV	LMF2:NM_001363816:exon11:c.G1515T:p.L505L,LMF2:NM_033200:exon11:c.G1590T:p.L530L	ID=COSV53317284;OCCURENCE=1(thyroid)	.
		259	ODF3B	No	22:50943232:G:A	1.942	0.0045	0.015	22	50943232	50943232	G	A	exonic	LMF2	.	nonsynonymous SNV	LMF2:NM_001363816:exon10:c.C1361T:p.T454M,LMF2:NM_033200:exon10:c.C1436T:p.T479M	ID=COSV53316330;OCCURENCE=2(large_intestine),1(lung)	.
		259	ODF3B	No	22:50943423:G:A	1.723	0.012	0.071	22	50943423	50943423	G	A	intronic	LMF2	.	.	.	ID=COSV53319609;OCCURENCE=1(lung)	.
		259	ODF3B	No	22:50944163:G:A	-2.133	0.0051	0.0032	22	50944163	50944163	G	A	exonic	LMF2	.	synonymous SNV	LMF2:NM_001363816:exon6:c.C781T:p.L261L,LMF2:NM_033200:exon6:c.C856T:p.L286L	.	.
		259	ODF3B	No	22:50948310:A:G	2.049	0.0009	0.00015	22	50948310	50948310	A	G	intronic	NCAPH2	.	.	.	.	.
		259	ODF3B	No	22:50952570:A:G	2.145	0.0006	6.9e-05	22	50952570	50952570	A	G	intronic	NCAPH2	.	.	.	.	.
		259	ODF3B	No	22:50957520:G:A	-2.638	0.00019	0.00017	22	50957520	50957520	G	A	intronic	NCAPH2	.	.	.	.	.
		259	ODF3B	No	22:50958392:C:T	-1.562	0.013	0.0057	22	50958392	50958392	C	T	intronic	NCAPH2	.	.	.	.	.
		259	ODF3B	No	22:50959608:C:T	-1.407	0.028	0.012	22	50959608	50959608	C	T	intronic	NCAPH2	.	.	.	.	.
		259	ODF3B	No	22:50960101:G:A	-2.452	0.0002	2.5e-05	22	50960101	50960101	G	A	intronic	NCAPH2	.	.	.	ID=COSV52689809;OCCURENCE=1(lung)	.
		259	ODF3B	No	22:50961169:A:G	-2.727	7.9e-05	9.3e-05	22	50961169	50961169	A	G	intronic	NCAPH2	.	.	.	.	.
		259	ODF3B	No	22:50961854:T:C	-2.4	0.00028	5.5e-05	22	50961854	50961854	T	C	UTR3	NCAPH2	NM_152299:c.*50T>C;NM_001185011:c.*50T>C	.	.	.	.
		259	ODF3B	No	22:50962208:T:G	-2.391	0.0003	6.5e-05	22	50962208	50962208	T	G	exonic	SCO2	.	synonymous SNV	SCO2:NM_001169109:exon2:c.A633C:p.A211A,SCO2:NM_001169110:exon2:c.A633C:p.A211A,SCO2:NM_001169111:exon2:c.A633C:p.A211A,SCO2:NM_005138:exon2:c.A633C:p.A211A	.	.
		259	ODF3B	No	22:50962782:C:G	-2.407	0.0003	3.7e-05	22	50962782	50962782	C	G	exonic	SCO2	.	nonsynonymous SNV	SCO2:NM_001169109:exon2:c.G59C:p.R20P,SCO2:NM_001169110:exon2:c.G59C:p.R20P,SCO2:NM_001169111:exon2:c.G59C:p.R20P,SCO2:NM_005138:exon2:c.G59C:p.R20P	ID=COSV52688940;OCCURENCE=2(large_intestine),1(upper_aerodigestive_tract)	.
		259	ODF3B	No	22:50963357:G:C	-2.391	0.0003	6e-05	22	50963357	50963357	G	C	intronic	SCO2	.	.	.	.	.
		259	ODF3B	No	22:50963540:G:C	-2.889	2.4e-05	1.1e-06	22	50963540	50963540	G	C	intronic	SCO2	.	.	.	ID=COSV52687062;OCCURENCE=1(liver)	.
		259	ODF3B	No	22:50963965:C:G	-2.865	2.4e-05	1.3e-06	22	50963965	50963965	C	G	UTR5	SCO2	NM_005138:c.-1125G>C;NM_001169111:c.-1125G>C	.	.	.	.
		259	ODF3B	No	22:50964153:T:C	-2.698	0.00014	0.00027	22	50964153	50964153	T	C	intronic	SCO2	.	.	.	ID=COSV52689548;OCCURENCE=1(liver)	.
		259	ODF3B	No	22:50964862:G:A	-2.783	3.5e-05	2.5e-06	22	50964862	50964862	G	A	exonic	TYMP	.	synonymous SNV	TYMP:NM_001113756:exon7:c.C972T:p.A324A,TYMP:NM_001113755:exon8:c.C972T:p.A324A,TYMP:NM_001257988:exon8:c.C972T:p.A324A,TYMP:NM_001257989:exon8:c.C972T:p.A324A,TYMP:NM_001953:exon8:c.C972T:p.A324A	.	.
		259	ODF3B	No	22:50966634:G:T	-2.583	9.5e-05	6.4e-06	22	50966634	50966634	G	T	intronic	TYMP	.	.	.	.	.
		259	ODF3B	No	22:50966914:T:C	-2.562	0.00011	8.5e-06	22	50966914	50966914	T	C	intronic	TYMP	.	.	.	.	.
		259	ODF3B	No	22:50967912:C:T	1.481	0.031	0.093	22	50967912	50967912	C	T	intronic	TYMP	.	.	.	.	.
		259	ODF3B	No	22:50971047:T:C	-3.758	9.6e-07	2.7e-08	22	50971047	50971047	T	C	upstream	ODF3B	dist=39	.	.	.	.
		259	ODF3B	No	22:50971266:T:C	-3.086	1.4e-05	8.7e-07	22	50971266	50971266	T	C	upstream	ODF3B	dist=258	.	.	.	.
		259	ODF3B	No	22:50971509:T:G	-2.696	0.00022	0.00031	22	50971509	50971509	T	G	upstream	ODF3B	dist=501	.	.	.	.
		259	ODF3B	No	22:50971706:A:T	-2.691	0.00024	0.00034	22	50971706	50971706	A	T	upstream	ODF3B	dist=698	.	.	.	.
		259	ODF3B	No	22:50971752:A:C	-2.688	0.00025	0.00041	22	50971752	50971752	A	C	upstream	ODF3B	dist=744	.	.	.	.
		259	ODF3B	No	22:50971795:G:A	-2.701	0.0002	0.00032	22	50971795	50971795	G	A	upstream	ODF3B	dist=787	.	.	.	.
		259	ODF3B	No	22:50971854:G:A	-2.02	0.0014	0.0003	22	50971854	50971854	G	A	upstream	ODF3B	dist=846	.	.	.	.
		259	ODF3B	No	22:50973231:G:A	1.508	0.039	0.13	22	50973231	50973231	G	A	intergenic	ODF3B;KLHDC7B	dist=2223;dist=11097	.	.	.	.
		259	ODF3B	No	22:50974100:A:G	-2.691	0.00023	0.00035	22	50974100	50974100	A	G	intergenic	ODF3B;KLHDC7B	dist=3092;dist=10228	.	.	.	.
		259	ODF3B	No	22:50974535:G:A	-1.946	0.0022	0.0007	22	50974535	50974535	G	A	intergenic	ODF3B;KLHDC7B	dist=3527;dist=9793	.	.	.	.
		259	ODF3B	No	22:50975753:G:A	-2.039	0.0012	0.00031	22	50975753	50975753	G	A	intergenic	ODF3B;KLHDC7B	dist=4745;dist=8575	.	.	.	.
		259	ODF3B	No	22:50976754:T:C	-2.023	0.0012	0.0028	22	50976754	50976754	T	C	intergenic	ODF3B;KLHDC7B	dist=5746;dist=7574	.	.	.	.
		259	ODF3B	No	22:50977738:T:C	-2.655	4.5e-05	0.00014	22	50977738	50977738	T	C	intergenic	ODF3B;KLHDC7B	dist=6730;dist=6590	.	.	.	.
		259	ODF3B	No	22:50978024:C:A	-2.712	3.2e-05	0.0001	22	50978024	50978024	C	A	intergenic	ODF3B;KLHDC7B	dist=7016;dist=6304	.	.	.	.
		259	ODF3B	No	22:50978520:C:T	-3.607	2.8e-06	2.5e-07	22	50978520	50978520	C	T	intergenic	ODF3B;KLHDC7B	dist=7512;dist=5808	.	.	.	.
		259	ODF3B	No	22:50978931:C:T	-3.487	4e-06	2.5e-07	22	50978931	50978931	C	T	intergenic	ODF3B;KLHDC7B	dist=7923;dist=5397	.	.	.	.
		259	ODF3B	No	22:50980071:G:A	-2.734	2.9e-05	7.2e-05	22	50980071	50980071	G	A	intergenic	ODF3B;KLHDC7B	dist=9063;dist=4257	.	.	.	.
		259	ODF3B	No	22:50981436:G:A	-2.465	0.00012	0.00019	22	50981436	50981436	G	A	intergenic	ODF3B;KLHDC7B	dist=10428;dist=2892	.	.	.	.
		259	ODF3B	No	22:50981942:C:T	-1.388	0.031	0.015	22	50981942	50981942	C	T	intergenic	ODF3B;KLHDC7B	dist=10934;dist=2386	.	.	.	.
		259	ODF3B	No	22:50982457:G:A	-2.804	3.1e-05	1.9e-06	22	50982457	50982457	G	A	intergenic	ODF3B;KLHDC7B	dist=11449;dist=1871	.	.	.	.
		259	ODF3B	No	22:50984003:A:G	-1.745	0.005	0.0096	22	50984003	50984003	A	G	upstream	KLHDC7B	dist=325	.	.	.	.
		259	ODF3B	No	22:50985703:A:G	-1.888	0.002	0.0022	22	50985703	50985703	A	G	exonic	KLHDC7B	.	nonsynonymous SNV	KLHDC7B:NM_138433:exon1:c.A1031G:p.D344G	.	.
		259	ODF3B	No	22:50988062:G:T	-2.581	0.00013	3e-06	22	50988062	50988062	G	T	exonic	KLHDC7B	.	synonymous SNV	KLHDC7B:NM_138433:exon1:c.G3390T:p.V1130V	ID=COSV67464203;OCCURENCE=1(breast),1(large_intestine),1(stomach),2(lung)	.
		259	ODF3B	No	22:50988193:A:G	-2.743	7.9e-05	2.1e-05	22	50988193	50988193	A	G	exonic	KLHDC7B	.	nonsynonymous SNV	KLHDC7B:NM_138433:exon1:c.A3521G:p.H1174R	ID=COSV67464831;OCCURENCE=1(stomach),1(thyroid)	.
		259	ODF3B	No	22:50989326:A:G	-2.066	0.001	9.6e-05	22	50989326	50989326	A	G	UTR3	KLHDC7B	NM_138433:c.*946A>G	.	.	ID=COSV67464561;OCCURENCE=1(oesophagus),2(lung)	.
		259	ODF3B	No	22:50991033:C:T	-2.231	0.00077	7.2e-05	22	50991033	50991033	C	T	intronic	SYCE3	.	.	.	.	.
		259	ODF3B	No	22:50992097:C:T	-2.72	0.0001	1.2e-06	22	50992097	50992097	C	T	intronic	SYCE3	.	.	.	.	.
		259	ODF3B	No	22:50992232:A:G	-2.073	0.0012	0.00065	22	50992232	50992232	A	G	intronic	SYCE3	.	.	.	.	.
		259	ODF3B	No	22:50992967:A:G	-2.706	0.0001	1.6e-06	22	50992967	50992967	A	G	intronic	SYCE3	.	.	.	.	.
		259	ODF3B	No	22:50993225:T:C	-2.171	0.00053	2.9e-05	22	50993225	50993225	T	C	intronic	SYCE3	.	.	.	.	.
		259	ODF3B	No	22:50993798:G:C	-2.124	0.0007	6.1e-05	22	50993798	50993798	G	C	intronic	SYCE3	.	.	.	.	.
		259	ODF3B	No	22:50993807:T:C	-2.119	0.001	0.00087	22	50993807	50993807	T	C	intronic	SYCE3	.	.	.	.	.
		259	ODF3B	No	22:50994503:T:C	-2.654	0.00011	2e-06	22	50994503	50994503	T	C	intronic	SYCE3	.	.	.	.	.
		259	ODF3B	No	22:50996681:A:C	-1.996	0.0016	0.0014	22	50996681	50996681	A	C	intronic	SYCE3	.	.	.	.	.
		259	ODF3B	No	22:50998973:A:C	1.715	0.011	0.00088	22	50998973	50998973	A	C	intronic	SYCE3	.	.	.	.	.
		259	ODF3B	No	22:50999182:C:T	-2.534	0.00054	3.6e-05	22	50999182	50999182	C	T	intronic	SYCE3	.	.	.	.	.
		259	ODF3B	No	22:51001432:G:C	-1.33	0.037	0.0035	22	51001432	51001432	G	C	upstream	SYCE3	dist=84	.	.	.	.
		259	ODF3B	No	22:51004104:C:T	-2.292	0.00038	7.3e-06	22	51004104	51004104	C	T	intergenic	SYCE3;CPT1B	dist=2756;dist=3186	.	.	.	.
		259	ODF3B	No	22:51004371:G:A	-2.337	0.00033	5e-06	22	51004371	51004371	G	A	intergenic	SYCE3;CPT1B	dist=3023;dist=2919	.	.	.	.
		259	ODF3B	No	22:51007488:A:G	1.638	0.01	0.00098	22	51007488	51007488	A	G	ncRNA_exonic	CHKB-CPT1B	.	.	.	.	.
		259	ODF3B	No	22:51009953:C:T	-2.02	0.0018	0.00037	22	51009953	51009953	C	T	exonic	CPT1B	.	nonsynonymous SNV	CPT1B:NM_001145134:exon13:c.G1489A:p.E497K,CPT1B:NM_001145137:exon13:c.G1591A:p.E531K,CPT1B:NM_001145135:exon14:c.G1591A:p.E531K,CPT1B:NM_004377:exon14:c.G1591A:p.E531K,CPT1B:NM_152245:exon14:c.G1591A:p.E531K,CPT1B:NM_152246:exon14:c.G1591A:p.E531K	ID=COSV56415928;OCCURENCE=11(soft_tissue),4(lung)	.
		259	ODF3B	No	22:51010788:T:A	-1.806	0.005	0.0041	22	51010788	51010788	T	A	ncRNA_intronic	CHKB-CPT1B	.	.	.	.	.
		259	ODF3B	No	22:51011936:T:C	-1.571	0.014	0.036	22	51011936	51011936	T	C	ncRNA_intronic	CHKB-CPT1B	.	.	.	.	.
		259	ODF3B	No	22:51015481:G:A	-2.108	0.00096	0.0001	22	51015481	51015481	G	A	ncRNA_intronic	CHKB-CPT1B	.	.	.	ID=COSV56418949;OCCURENCE=1(lung)	.
		259	ODF3B	No	22:51017082:T:A	-2.071	0.0026	0.0034	22	51017082	51017082	T	A	ncRNA_intronic	CHKB-CPT1B	.	.	.	.	.
		259	ODF3B	No	22:51018579:A:G	-2.214	0.00057	5e-05	22	51018579	51018579	A	G	ncRNA_intronic	CHKB-CPT1B	.	.	.	ID=COSV56414928;OCCURENCE=4(lung)	.
		259	ODF3B	No	22:51020668:C:A	-1.367	0.035	0.05	22	51020668	51020668	C	A	ncRNA_intronic	CHKB-CPT1B	.	.	.	.	.
		259	ODF3B	No	22:51021579:A:C	-1.732	0.0061	0.0041	22	51021579	51021579	A	C	ncRNA_exonic	CHKB-DT	.	.	.	.	.
		259	ODF3B	No	22:51021599:C:T	-1.819	0.005	0.0054	22	51021599	51021599	C	T	ncRNA_exonic	CHKB-DT	.	.	.	.	.
		259	ODF3B	No	22:51022117:C:A	-1.656	0.0097	0.022	22	51022117	51022117	C	A	ncRNA_exonic	CHKB-DT	.	.	.	.	.
		259	ODF3B	No	22:51022519:C:T	-2.185	0.0011	0.00023	22	51022519	51022519	C	T	ncRNA_intronic	CHKB-DT	.	.	.	.	.
		259	ODF3B	No	22:51022862:A:G	-1.628	0.011	0.028	22	51022862	51022862	A	G	ncRNA_intronic	CHKB-DT	.	.	.	.	.
		259	ODF3B	No	22:51023424:T:C	-1.849	0.0052	0.0042	22	51023424	51023424	T	C	ncRNA_intronic	CHKB-DT	.	.	.	.	.
		259	ODF3B	No	22:51024308:T:C	-2.239	0.0011	0.00017	22	51024308	51024308	T	C	ncRNA_intronic	CHKB-DT	.	.	.	.	.
		259	ODF3B	No	22:51024624:T:C	-1.761	0.0056	0.0085	22	51024624	51024624	T	C	ncRNA_intronic	CHKB-DT	.	.	.	.	.
		259	ODF3B	No	22:51024837:G:A	-1.455	0.021	0.018	22	51024837	51024837	G	A	ncRNA_intronic	CHKB-DT	.	.	.	.	.
		259	ODF3B	No	22:51025074:C:T	-1.436	0.038	0.025	22	51025074	51025074	C	T	ncRNA_intronic	CHKB-DT	.	.	.	.	.
		259	ODF3B	No	22:51025595:C:G	-1.963	0.0019	0.00067	22	51025595	51025595	C	G	ncRNA_intronic	CHKB-DT	.	.	.	.	.
		259	ODF3B	No	22:51025599:C:A	-1.962	0.0019	0.00066	22	51025599	51025599	C	A	ncRNA_intronic	CHKB-DT	.	.	.	.	.
		259	ODF3B	No	22:51028255:C:T	-1.504	0.025	0.011	22	51028255	51028255	C	T	ncRNA_intronic	CHKB-DT	.	.	.	.	.
		259	ODF3B	No	22:51028945:C:T	-2.01	0.0019	0.0015	22	51028945	51028945	C	T	ncRNA_intronic	CHKB-DT	.	.	.	.	.
		259	ODF3B	No	22:51029091:G:C	-1.629	0.013	0.053	22	51029091	51029091	G	C	ncRNA_intronic	CHKB-DT	.	.	.	.	.
		259	ODF3B	No	22:51030749:A:G	-2.161	0.00093	0.00013	22	51030749	51030749	A	G	ncRNA_intronic	CHKB-DT	.	.	.	.	.
		259	ODF3B	No	22:51031209:G:C	-1.913	0.0034	0.0025	22	51031209	51031209	G	C	ncRNA_intronic	CHKB-DT	.	.	.	.	.
		259	ODF3B	No	22:51033840:C:G	-1.613	0.014	0.011	22	51033840	51033840	C	G	downstream	CHKB-DT	dist=130	.	.	.	.
		259	ODF3B	No	22:51034177:G:A	-1.839	0.0043	0.0066	22	51034177	51034177	G	A	downstream	CHKB-DT	dist=467	.	.	.	.
		259	ODF3B	No	22:51034870:A:G	-1.879	0.0038	0.00089	22	51034870	51034870	A	G	intergenic	CHKB-DT;MAPK8IP2	dist=1160;dist=4352	.	.	.	.
		259	ODF3B	No	22:51034961:C:T	-1.854	0.0034	0.0052	22	51034961	51034961	C	T	intergenic	CHKB-DT;MAPK8IP2	dist=1251;dist=4261	.	.	.	.
		259	ODF3B	No	22:51036021:A:G	-2.153	0.0022	0.0013	22	51036021	51036021	A	G	intergenic	CHKB-DT;MAPK8IP2	dist=2311;dist=3201	.	.	.	.
		259	ODF3B	No	22:51039778:C:A	-1.482	0.028	0.015	22	51039778	51039778	C	A	intronic	MAPK8IP2	.	.	.	.	.
		259	ODF3B	No	22:51045816:A:G	-2.456	0.0012	0.00011	22	51045816	51045816	A	G	intronic	MAPK8IP2	.	.	.	.	.
		259	ODF3B	No	22:51048812:G:C	-1.371	0.04	0.017	22	51048812	51048812	G	C	intronic	MAPK8IP2	.	.	.	ID=COSV50495885;OCCURENCE=1(stomach),1(pancreas),1(liver),2(lung),1(large_intestine)	.

### Sheet: DNMT3A Mash
		No.	Locus	Novel	varID	DNMT3A PM	DNMT3A LFSR	DNMT3A GWAS P	Chr	Start	End	Ref	Alt	Func.refGene	Gene.refGene	GeneDetail.refGene	ExonicFunc.refGene	AAChange.refGene	ensGene	cosmic96_coding	cosmic70
		1	PRDM16	Yes	1:3296951:T:C	2.444	0.032	0.00075	1	3296951	3296951	T	C	intronic	PRDM16	.	.	.	.	.	.
		1	PRDM16	Yes	1:3312436:C:T	2.525	0.037	7.7e-05	1	3312436	3312436	C	T	intronic	PRDM16	.	.	.	.	.	.
		2	NOL9	Yes	1:6578450:G:A	1.674	0.033	0.00092	1	6578450	6578450	G	A	intronic	PLEKHG5	.	.	.	.	.	.
		2	NOL9	Yes	1:6583270:C:G	1.69	0.036	0.00082	1	6583270	6583270	C	G	UTR3	NOL9	NM_024654:c.*2644G>C	.	.	.	.	.
		2	NOL9	Yes	1:6584045:C:G	1.65	0.033	0.0011	1	6584045	6584045	C	G	UTR3	NOL9	NM_024654:c.*1869G>C	.	.	.	.	.
		2	NOL9	Yes	1:6584101:A:G	-1.764	0.038	0.00031	1	6584101	6584101	A	G	UTR3	NOL9	NM_024654:c.*1813T>C	.	.	.	.	.
		2	NOL9	Yes	1:6584420:C:A	1.697	0.036	0.00071	1	6584420	6584420	C	A	UTR3	NOL9	NM_024654:c.*1494G>T	.	.	.	.	.
		2	NOL9	Yes	1:6584657:T:C	1.713	0.036	0.00074	1	6584657	6584657	T	C	UTR3	NOL9	NM_024654:c.*1257A>G	.	.	.	.	.
		2	NOL9	Yes	1:6585539:C:T	-1.933	0.029	0.00016	1	6585539	6585539	C	T	UTR3	NOL9	NM_024654:c.*375G>A	.	.	.	.	.
		2	NOL9	Yes	1:6585804:C:T	-1.8	0.039	0.00025	1	6585804	6585804	C	T	UTR3	NOL9	NM_024654:c.*110G>A	.	.	.	ID=COSV66625319;OCCURENCE=1(large_intestine),2(haematopoietic_and_lymphoid_tissue)	.
		2	NOL9	Yes	1:6587614:C:T	1.457	0.046	0.0031	1	6587614	6587614	C	T	intronic	NOL9	.	.	.	.	.	.
		2	NOL9	Yes	1:6590502:G:A	-1.733	0.043	0.00032	1	6590502	6590502	G	A	intronic	NOL9	.	.	.	.	.	.
		2	NOL9	Yes	1:6591937:T:C	-1.8	0.037	0.0004	1	6591937	6591937	T	C	intronic	NOL9	.	.	.	.	.	.
		2	NOL9	Yes	1:6593532:G:A	2.06	0.012	0.00026	1	6593532	6593532	G	A	intronic	NOL9	.	.	.	.	ID=COSV66625567;OCCURENCE=1(breast),1(haematopoietic_and_lymphoid_tissue),1(stomach)	.
		2	NOL9	Yes	1:6599041:C:T	-1.679	0.04	0.001	1	6599041	6599041	C	T	intronic	NOL9	.	.	.	.	.	.
		2	NOL9	Yes	1:6599362:T:A	-1.736	0.036	0.00087	1	6599362	6599362	T	A	intronic	NOL9	.	.	.	.	.	.
		2	NOL9	Yes	1:6599523:C:T	-1.741	0.036	0.00085	1	6599523	6599523	C	T	intronic	NOL9	.	.	.	.	.	.
		2	NOL9	Yes	1:6599557:T:G	1.47	0.046	0.0025	1	6599557	6599557	T	G	intronic	NOL9	.	.	.	.	.	.
		2	NOL9	Yes	1:6599558:A:C	-1.726	0.037	0.00087	1	6599558	6599558	A	C	intronic	NOL9	.	.	.	.	.	.
		2	NOL9	Yes	1:6599755:C:G	-1.747	0.035	0.00086	1	6599755	6599755	C	G	intronic	NOL9	.	.	.	.	.	.
		2	NOL9	Yes	1:6600804:C:T	1.572	0.04	0.0014	1	6600804	6600804	C	T	intronic	NOL9	.	.	.	.	.	.
		2	NOL9	Yes	1:6601607:T:C	-1.583	0.048	0.00098	1	6601607	6601607	T	C	intronic	NOL9	.	.	.	.	.	.
		2	NOL9	Yes	1:6603677:T:G	-1.708	0.038	0.00097	1	6603677	6603677	T	G	intronic	NOL9	.	.	.	.	.	.
		3	PABPC4	Yes	1:39731550:T:C	1.79	0.042	0.00039	1	39731550	39731550	T	C	intronic	MACF1	.	.	.	.	.	.
		3	PABPC4	Yes	1:39777159:G:A	1.783	0.042	0.00037	1	39777159	39777159	G	A	intronic	MACF1	.	.	.	.	.	.
		3	PABPC4	Yes	1:39801815:A:C	1.806	0.039	0.00039	1	39801815	39801815	A	C	intronic	MACF1	.	.	.	.	.	.
		3	PABPC4	Yes	1:39812518:C:T	1.807	0.039	0.00035	1	39812518	39812518	C	T	intronic	MACF1	.	.	.	.	.	.
		3	PABPC4	Yes	1:39814960:C:T	1.765	0.043	0.00042	1	39814960	39814960	C	T	intronic	MACF1	.	.	.	.	.	.
		3	PABPC4	Yes	1:39815143:T:A	1.739	0.045	0.00047	1	39815143	39815143	T	A	intronic	MACF1	.	.	.	.	ID=COSV57112346;OCCURENCE=1(haematopoietic_and_lymphoid_tissue),1(lung)	.
		3	PABPC4	Yes	1:39815344:G:A	1.75	0.044	0.00045	1	39815344	39815344	G	A	intronic	MACF1	.	.	.	.	ID=COSV57150673;OCCURENCE=1(lung)	.
		3	PABPC4	Yes	1:39816941:C:G	1.824	0.037	0.00033	1	39816941	39816941	C	G	intronic	MACF1	.	.	.	.	.	.
		3	PABPC4	Yes	1:39818052:A:C	1.793	0.04	0.00039	1	39818052	39818052	A	C	intronic	MACF1	.	.	.	.	.	.
		3	PABPC4	Yes	1:39819503:G:A	1.703	0.048	0.00055	1	39819503	39819503	G	A	intronic	MACF1	.	.	.	.	.	.
		3	PABPC4	Yes	1:39820310:C:T	1.678	0.049	0.00065	1	39820310	39820310	C	T	intronic	MACF1	.	.	.	.	.	.
		3	PABPC4	Yes	1:39825438:C:T	1.728	0.045	0.00051	1	39825438	39825438	C	T	intronic	MACF1	.	.	.	.	.	.
		3	PABPC4	Yes	1:39831768:A:G	1.805	0.038	0.00037	1	39831768	39831768	A	G	intronic	MACF1	.	.	.	.	.	.
		3	PABPC4	Yes	1:39833535:G:A	1.777	0.041	0.0004	1	39833535	39833535	G	A	intronic	MACF1	.	.	.	.	.	.
		3	PABPC4	Yes	1:39834617:A:G	1.804	0.039	0.00036	1	39834617	39834617	A	G	intronic	MACF1	.	.	.	.	.	.
		3	PABPC4	Yes	1:39835817:A:G	1.778	0.043	0.00037	1	39835817	39835817	A	G	exonic	MACF1	.	nonsynonymous SNV	MACF1:NM_012090:exon45:c.A6868G:p.M2290V	.	ID=COSV57112365;OCCURENCE=1(large_intestine),1(haematopoietic_and_lymphoid_tissue),1(stomach)	.
		3	PABPC4	Yes	1:39837102:C:T	1.843	0.035	0.00032	1	39837102	39837102	C	T	intronic	MACF1	.	.	.	.	.	.
		3	PABPC4	Yes	1:39840304:C:G	1.758	0.047	0.00051	1	39840304	39840304	C	G	intronic	MACF1	.	.	.	.	.	.
		3	PABPC4	Yes	1:39840768:C:T	1.831	0.036	0.00037	1	39840768	39840768	C	T	intronic	MACF1	.	.	.	.	.	.
		3	PABPC4	Yes	1:39846590:A:C	1.816	0.038	0.00035	1	39846590	39846590	A	C	intronic	MACF1	.	.	.	.	.	.
		3	PABPC4	Yes	1:39848347:C:G	2.008	0.025	0.00016	1	39848347	39848347	C	G	intronic	MACF1	.	.	.	.	.	.
		3	PABPC4	Yes	1:39855177:G:A	1.749	0.044	0.00044	1	39855177	39855177	G	A	intronic	MACF1	.	.	.	.	.	.
		3	PABPC4	Yes	1:39857192:G:A	1.801	0.04	0.00037	1	39857192	39857192	G	A	intronic	MACF1	.	.	.	.	.	.
		3	PABPC4	Yes	1:39863215:C:T	1.723	0.047	0.00048	1	39863215	39863215	C	T	intronic	MACF1	.	.	.	.	.	.
		3	PABPC4	Yes	1:39867055:C:T	1.772	0.042	0.0004	1	39867055	39867055	C	T	intronic	MACF1	.	.	.	.	.	.
		3	PABPC4	Yes	1:39870793:C:T	1.779	0.042	0.00038	1	39870793	39870793	C	T	intronic	MACF1	.	.	.	.	.	.
		3	PABPC4	Yes	1:39874539:G:T	1.724	0.047	0.0005	1	39874539	39874539	G	T	intronic	MACF1	.	.	.	.	ID=COSV57146179;OCCURENCE=1(liver)	.
		3	PABPC4	Yes	1:39880319:T:G	1.718	0.047	0.00048	1	39880319	39880319	T	G	UTR3	KIAA0754	NM_015038:c.*98T>G	.	.	.	ID=COSV57137730;OCCURENCE=1(large_intestine)	.
		3	PABPC4	Yes	1:39881468:T:A	1.75	0.044	0.00044	1	39881468	39881468	T	A	UTR3	KIAA0754	NM_015038:c.*1247T>A	.	.	.	ID=COSV57119083;OCCURENCE=1(lung)	.
		3	PABPC4	Yes	1:39885763:G:A	1.766	0.043	0.0004	1	39885763	39885763	G	A	intronic	MACF1	.	.	.	.	ID=COSV57146189;OCCURENCE=1(liver)	.
		3	PABPC4	Yes	1:39905588:T:C	1.716	0.048	0.00047	1	39905588	39905588	T	C	intronic	MACF1	.	.	.	.	.	.
		3	PABPC4	Yes	1:39905873:C:T	1.825	0.038	0.00033	1	39905873	39905873	C	T	intronic	MACF1	.	.	.	.	.	.
		3	PABPC4	Yes	1:39914090:G:A	1.74	0.046	0.00048	1	39914090	39914090	G	A	intronic	MACF1	.	.	.	.	.	.
		3	PABPC4	Yes	1:39915209:T:C	1.747	0.046	0.00041	1	39915209	39915209	T	C	intronic	MACF1	.	.	.	.	.	.
		3	PABPC4	Yes	1:39922426:G:A	1.75	0.042	0.00044	1	39922426	39922426	G	A	intronic	MACF1	.	.	.	.	.	.
		3	PABPC4	Yes	1:39923732:T:C	1.772	0.04	0.00043	1	39923732	39923732	T	C	intronic	MACF1	.	.	.	.	.	.
		3	PABPC4	Yes	1:39924398:G:A	1.776	0.04	0.00038	1	39924398	39924398	G	A	intronic	MACF1	.	.	.	.	ID=COSV57146196;OCCURENCE=1(liver)	.
		3	PABPC4	Yes	1:39938257:C:T	1.782	0.039	0.00042	1	39938257	39938257	C	T	intronic	MACF1	.	.	.	.	.	.
		3	PABPC4	Yes	1:39940499:T:C	1.775	0.038	0.00041	1	39940499	39940499	T	C	intronic	MACF1	.	.	.	.	.	.
		3	PABPC4	Yes	1:40003410:C:T	1.711	0.04	0.00056	1	40003410	40003410	C	T	ncRNA_intronic	PPIEL	.	.	.	.	.	.
		3	PABPC4	Yes	1:40010235:T:C	1.725	0.036	0.00058	1	40010235	40010235	T	C	ncRNA_intronic	PPIEL	.	.	.	.	.	.
		3	PABPC4	Yes	1:40012230:C:T	1.731	0.035	0.00056	1	40012230	40012230	C	T	ncRNA_intronic	PPIEL	.	.	.	.	.	.
		3	PABPC4	Yes	1:40012433:C:T	1.718	0.037	0.00059	1	40012433	40012433	C	T	ncRNA_intronic	PPIEL	.	.	.	.	.	.
		3	PABPC4	Yes	1:40018509:C:T	1.713	0.037	0.00055	1	40018509	40018509	C	T	ncRNA_intronic	PPIEL	.	.	.	.	.	.
		3	PABPC4	Yes	1:40019591:A:G	1.698	0.038	0.0006	1	40019591	40019591	A	G	ncRNA_intronic	PPIEL	.	.	.	.	.	.
		3	PABPC4	Yes	1:40022482:C:T	1.694	0.04	0.00055	1	40022482	40022482	C	T	ncRNA_exonic	PPIEL	.	.	.	.	.	.
		3	PABPC4	Yes	1:40022777:C:G	1.806	0.03	0.0004	1	40022777	40022777	C	G	ncRNA_exonic	PPIEL	.	.	.	.	.	.
		3	PABPC4	Yes	1:40028180:A:G	2.072	0.015	0.00017	1	40028180	40028180	A	G	intronic	PABPC4	.	.	.	.	.	.
		3	PABPC4	Yes	1:40033905:G:A	1.881	0.021	0.00026	1	40033905	40033905	G	A	ncRNA_intronic	PABPC4-AS1	.	.	.	.	.	.
		3	PABPC4	Yes	1:40035686:C:T	1.751	0.034	0.00049	1	40035686	40035686	C	T	ncRNA_intronic	PABPC4-AS1	.	.	.	.	ID=COSV105919451;OCCURENCE=1(large_intestine)	.
		3	PABPC4	Yes	1:40035928:G:T	2.636	0.0028	3.3e-05	1	40035928	40035928	G	T	ncRNA_intronic	PABPC4-AS1	.	.	.	.	.	.
		3	PABPC4	Yes	1:40036847:G:C	1.732	0.036	0.0005	1	40036847	40036847	G	C	ncRNA_intronic	PABPC4-AS1	.	.	.	.	ID=COSV63293407;OCCURENCE=2(lung)	.
		3	PABPC4	Yes	1:40038571:C:T	1.707	0.038	0.00054	1	40038571	40038571	C	T	ncRNA_intronic	PABPC4-AS1	.	.	.	.	.	.
		3	PABPC4	Yes	1:40057543:A:G	1.668	0.045	0.00085	1	40057543	40057543	A	G	intergenic	PABPC4;HEYL	dist=15081;dist=31564	.	.	.	.	.
		3	PABPC4	Yes	1:40060473:G:A	1.731	0.042	0.00067	1	40060473	40060473	G	A	intergenic	PABPC4;HEYL	dist=18011;dist=28634	.	.	.	.	.
		4	RNF220;TMEM53;ARMH1	Yes	1:45079526:G:A	1.388	0.048	0.0045	1	45079526	45079526	G	A	intronic	RNF220	.	.	.	.	.	.
		4	RNF220;TMEM53;ARMH1	Yes	1:45092655:G:A	1.475	0.042	0.0032	1	45092655	45092655	G	A	intronic	RNF220	.	.	.	.	.	.
		4	RNF220;TMEM53;ARMH1	Yes	1:45098461:C:T	1.479	0.049	0.002	1	45098461	45098461	C	T	intronic	RNF220	.	.	.	.	.	.
		4	RNF220;TMEM53;ARMH1	Yes	1:45102821:T:C	1.494	0.046	0.0018	1	45102821	45102821	T	C	intronic	RNF220	.	.	.	.	.	.
		4	RNF220;TMEM53;ARMH1	Yes	1:45104050:A:C	1.456	0.049	0.0023	1	45104050	45104050	A	C	intronic	RNF220	.	.	.	.	.	.
		4	RNF220;TMEM53;ARMH1	Yes	1:45105899:T:G	1.519	0.046	0.0021	1	45105899	45105899	T	G	intronic	RNF220	.	.	.	.	.	.
		4	RNF220;TMEM53;ARMH1	Yes	1:45107742:C:T	1.506	0.048	0.0021	1	45107742	45107742	C	T	intronic	RNF220	.	.	.	.	.	.
		4	RNF220;TMEM53;ARMH1	Yes	1:45109101:A:G	1.493	0.046	0.002	1	45109101	45109101	A	G	intronic	RNF220	.	.	.	.	.	.
		4	RNF220;TMEM53;ARMH1	Yes	1:45112892:T:G	1.508	0.048	0.0019	1	45112892	45112892	T	G	intronic	RNF220	.	.	.	.	.	.
		4	RNF220;TMEM53;ARMH1	Yes	1:45113326:A:T	1.565	0.044	0.0015	1	45113326	45113326	A	T	intronic	RNF220	.	.	.	.	.	.
		4	RNF220;TMEM53;ARMH1	Yes	1:45118901:C:T	1.553	0.044	0.0017	1	45118901	45118901	C	T	downstream	TMEM53	dist=18	.	.	.	.	.
		4	RNF220;TMEM53;ARMH1	Yes	1:45138199:A:G	1.918	0.019	0.0025	1	45138199	45138199	A	G	intronic	TMEM53	.	.	.	.	.	.
		4	RNF220;TMEM53;ARMH1	Yes	1:45139252:A:C	1.934	0.017	0.0024	1	45139252	45139252	A	C	intronic	TMEM53	.	.	.	.	.	.
		4	RNF220;TMEM53;ARMH1	Yes	1:45141645:C:G	1.876	0.02	0.0028	1	45141645	45141645	C	G	intronic	ARMH1	.	.	.	.	.	.
		4	RNF220;TMEM53;ARMH1	Yes	1:45142157:G:A	1.875	0.02	0.0029	1	45142157	45142157	G	A	intronic	ARMH1	.	.	.	.	.	.
		4	RNF220;TMEM53;ARMH1	Yes	1:45142209:A:G	1.892	0.019	0.0027	1	45142209	45142209	A	G	intronic	ARMH1	.	.	.	.	.	.
		4	RNF220;TMEM53;ARMH1	Yes	1:45144850:T:C	1.698	0.037	0.0049	1	45144850	45144850	T	C	intronic	ARMH1	.	.	.	.	.	.
		4	RNF220;TMEM53;ARMH1	Yes	1:45144856:G:A	1.708	0.036	0.0047	1	45144856	45144856	G	A	intronic	ARMH1	.	.	.	.	.	.
		4	RNF220;TMEM53;ARMH1	Yes	1:45146806:G:A	1.943	0.021	0.0021	1	45146806	45146806	G	A	intronic	ARMH1	.	.	.	.	.	.
		4	RNF220;TMEM53;ARMH1	Yes	1:45154562:T:A	1.807	0.037	0.002	1	45154562	45154562	T	A	intronic	ARMH1	.	.	.	.	.	.
		5	NFIA	Yes	1:61545688:C:G	-1.61	0.038	0.038	1	61545688	61545688	C	G	intronic	NFIA	.	.	.	.	.	.
		6	PTGER3	Yes	1:71195356:T:G	1.897	0.043	0.0046	1	71195356	71195356	T	G	ncRNA_intronic	LINC01788	.	.	.	.	.	.
		6	PTGER3	Yes	1:71325790:T:A	2.62	0.013	3.5e-05	1	71325790	71325790	T	A	intronic	PTGER3	.	.	.	.	.	.
		6	PTGER3	Yes	1:71327463:A:G	2.662	0.013	2.3e-05	1	71327463	71327463	A	G	intronic	PTGER3	.	.	.	.	.	.
		6	PTGER3	Yes	1:71329194:G:T	2.542	0.014	6.8e-05	1	71329194	71329194	G	T	intronic	PTGER3	.	.	.	.	.	.
		6	PTGER3	Yes	1:71331430:G:A	2.524	0.015	7.1e-05	1	71331430	71331430	G	A	intronic	PTGER3	.	.	.	.	ID=COSV63392277;OCCURENCE=1(lung)	.
		6	PTGER3	Yes	1:71335453:A:C	2.869	0.0052	1.6e-05	1	71335453	71335453	A	C	intronic	PTGER3	.	.	.	.	.	.
		6	PTGER3	Yes	1:71337193:T:C	2.858	0.0054	1.6e-05	1	71337193	71337193	T	C	intronic	PTGER3	.	.	.	.	.	.
		6	PTGER3	Yes	1:71338397:A:C	-1.982	0.038	0.0017	1	71338397	71338397	A	C	intronic	PTGER3	.	.	.	.	.	.
		6	PTGER3	Yes	1:71339973:C:A	2.772	0.0076	2.2e-05	1	71339973	71339973	C	A	intronic	PTGER3	.	.	.	.	.	.
		6	PTGER3	Yes	1:71340950:C:T	2.796	0.0068	2.1e-05	1	71340950	71340950	C	T	intronic	PTGER3	.	.	.	.	.	.
		6	PTGER3	Yes	1:71343650:G:C	2.804	0.0068	1.9e-05	1	71343650	71343650	G	C	intronic	PTGER3	.	.	.	.	.	.
		6	PTGER3	Yes	1:71343960:C:T	2.824	0.0063	1.8e-05	1	71343960	71343960	C	T	intronic	PTGER3	.	.	.	.	.	.
		6	PTGER3	Yes	1:71345873:C:G	2.774	0.0075	2.2e-05	1	71345873	71345873	C	G	intronic	PTGER3	.	.	.	.	.	.
		6	PTGER3	Yes	1:71347644:C:T	2.738	0.0082	2.7e-05	1	71347644	71347644	C	T	intronic	PTGER3	.	.	.	.	.	.
		6	PTGER3	Yes	1:71349613:C:T	2.769	0.0071	2.6e-05	1	71349613	71349613	C	T	intronic	PTGER3	.	.	.	.	.	.
		6	PTGER3	Yes	1:71353104:T:C	2.743	0.0086	2.3e-05	1	71353104	71353104	T	C	intronic	PTGER3	.	.	.	.	ID=COSV63398134;OCCURENCE=1(central_nervous_system)	.
		6	PTGER3	Yes	1:71356665:G:C	3.221	0.006	1.2e-06	1	71356665	71356665	G	C	intronic	PTGER3	.	.	.	.	ID=COSV63387762;OCCURENCE=1(liver),1(prostate)	.
		6	PTGER3	Yes	1:71356722:A:T	3.23	0.006	9.7e-07	1	71356722	71356722	A	T	intronic	PTGER3	.	.	.	.	ID=COSV63387765;OCCURENCE=1(liver)	.
		6	PTGER3	Yes	1:71356837:C:T	2.71	0.018	5.5e-06	1	71356837	71356837	C	T	intronic	PTGER3	.	.	.	.	.	.
		6	PTGER3	Yes	1:71359193:A:G	2.651	0.021	6.2e-06	1	71359193	71359193	A	G	intronic	PTGER3	.	.	.	.	ID=COSV63397609;OCCURENCE=1(prostate)	.
		6	PTGER3	Yes	1:71360150:G:A	2.729	0.017	5.1e-06	1	71360150	71360150	G	A	intronic	PTGER3	.	.	.	.	.	.
		6	PTGER3	Yes	1:71360342:C:T	2.528	0.024	1.9e-05	1	71360342	71360342	C	T	intronic	PTGER3	.	.	.	.	.	.
		6	PTGER3	Yes	1:71360468:C:T	2.493	0.026	2e-05	1	71360468	71360468	C	T	intronic	PTGER3	.	.	.	.	.	.
		6	PTGER3	Yes	1:71361326:A:G	2.754	0.017	4.3e-06	1	71361326	71361326	A	G	intronic	PTGER3	.	.	.	.	.	.
		6	PTGER3	Yes	1:71362587:G:T	2.552	0.02	2.5e-05	1	71362587	71362587	G	T	intronic	PTGER3	.	.	.	.	.	.
		6	PTGER3	Yes	1:71362978:G:A	2.808	0.012	7.7e-06	1	71362978	71362978	G	A	intronic	PTGER3	.	.	.	.	.	.
		6	PTGER3	Yes	1:71371420:A:G	-2.63	0.01	6.1e-05	1	71371420	71371420	A	G	intronic	PTGER3	.	.	.	.	ID=COSV63387819;OCCURENCE=1(liver)	.
		6	PTGER3	Yes	1:71805321:C:A	2.14	0.015	0.0081	1	71805321	71805321	C	A	intergenic	ZRANB2-AS2;NEGR1	dist=101915;dist=56305	.	.	.	.	.
		7	AK5	Yes	1:77967507:T:A	1.358	0.036	0.017	1	77967507	77967507	T	A	intronic	AK5	.	.	.	.	.	.
		8	NTNG1;VAV3	Yes	1:108075408:A:G	1.796	0.041	0.0034	1	108075408	108075408	A	G	intergenic	NTNG1;VAV3	dist=47863;dist=38375	.	.	.	.	.
		8	NTNG1;VAV3	Yes	1:108075992:G:C	2.09	0.028	0.0009	1	108075992	108075992	G	C	intergenic	NTNG1;VAV3	dist=48447;dist=37791	.	.	.	.	.
		8	NTNG1;VAV3	Yes	1:108077102:C:T	2.114	0.028	0.0006	1	108077102	108077102	C	T	intergenic	NTNG1;VAV3	dist=49557;dist=36681	.	.	.	.	.
		8	NTNG1;VAV3	Yes	1:108077629:G:A	2.079	0.029	0.00067	1	108077629	108077629	G	A	intergenic	NTNG1;VAV3	dist=50084;dist=36154	.	.	.	.	.
		8	NTNG1;VAV3	Yes	1:108079880:G:C	2.293	0.021	0.00047	1	108079880	108079880	G	C	intergenic	NTNG1;VAV3	dist=52335;dist=33903	.	.	.	.	.
		8	NTNG1;VAV3	Yes	1:108080184:C:T	2.329	0.019	0.00043	1	108080184	108080184	C	T	intergenic	NTNG1;VAV3	dist=52639;dist=33599	.	.	.	.	.
		8	NTNG1;VAV3	Yes	1:108085686:T:C	2.127	0.031	0.00072	1	108085686	108085686	T	C	intergenic	NTNG1;VAV3	dist=58141;dist=28097	.	.	.	.	.
		8	NTNG1;VAV3	Yes	1:108091675:T:C	2.159	0.029	0.00053	1	108091675	108091675	T	C	intergenic	NTNG1;VAV3	dist=64130;dist=22108	.	.	.	.	.
		9	RBM15	Yes	1:110865070:T:G	-1.891	0.014	0.0098	1	110865070	110865070	T	G	ncRNA_intronic	RBM15-AS1	.	.	.	.	.	.
		9	RBM15	Yes	1:110865634:A:C	-1.378	0.046	0.034	1	110865634	110865634	A	C	ncRNA_intronic	RBM15-AS1	.	.	.	.	.	.
		9	RBM15	Yes	1:110874031:T:C	-1.878	0.014	0.011	1	110874031	110874031	T	C	ncRNA_intronic	RBM15-AS1	.	.	.	.	.	.
		9	RBM15	Yes	1:110875424:A:G	-1.825	0.016	0.013	1	110875424	110875424	A	G	ncRNA_intronic	RBM15-AS1	.	.	.	.	.	.
		9	RBM15	Yes	1:110885736:G:A	-1.426	0.044	0.02	1	110885736	110885736	G	A	intronic	RBM15	.	.	.	.	.	.
		9	RBM15	Yes	1:110886773:G:C	-2.129	0.0086	0.013	1	110886773	110886773	G	C	intronic	RBM15	.	.	.	.	ID=COSV63923282;OCCURENCE=1(liver)	.
		9	RBM15	Yes	1:110887075:G:A	-2.115	0.0089	0.013	1	110887075	110887075	G	A	intronic	RBM15	.	.	.	.	.	.
		9	RBM15	Yes	1:110906780:G:A	-1.407	0.049	0.019	1	110906780	110906780	G	A	intronic	SLC16A4	.	.	.	.	ID=COSV63916162;OCCURENCE=1(liver)	.
		9	RBM15	Yes	1:110907716:C:T	-1.461	0.041	0.017	1	110907716	110907716	C	T	intronic	SLC16A4	.	.	.	.	ID=COSV63916169;OCCURENCE=1(liver)	.
		9	RBM15	Yes	1:110910397:G:T	-2.086	0.0096	0.013	1	110910397	110910397	G	T	intronic	SLC16A4	.	.	.	.	.	.
		9	RBM15	Yes	1:110914285:G:C	-2.078	0.0097	0.014	1	110914285	110914285	G	C	intronic	SLC16A4	.	.	.	.	ID=COSV63916190;OCCURENCE=1(liver)	.
		9	RBM15	Yes	1:110916018:T:C	-1.427	0.045	0.017	1	110916018	110916018	T	C	intronic	SLC16A4	.	.	.	.	ID=COSV63916195;OCCURENCE=1(liver)	.
		9	RBM15	Yes	1:111183367:G:T	-1.974	0.022	0.006	1	111183367	111183367	G	T	intergenic	KCNA2;KCNA3	dist=9305;dist=31720	.	.	.	.	.
		9	RBM15	Yes	1:111186329:C:T	-1.961	0.026	0.0054	1	111186329	111186329	C	T	intergenic	KCNA2;KCNA3	dist=12267;dist=28758	.	.	.	.	.
		9	RBM15	Yes	1:111188355:A:C	-2.001	0.021	0.0054	1	111188355	111188355	A	C	intergenic	KCNA2;KCNA3	dist=14293;dist=26732	.	.	.	.	.
		9	RBM15	Yes	1:111190014:G:A	-1.994	0.02	0.0055	1	111190014	111190014	G	A	intergenic	KCNA2;KCNA3	dist=15952;dist=25073	.	.	.	.	.
		9	RBM15	Yes	1:111192294:A:G	-1.867	0.031	0.0076	1	111192294	111192294	A	G	intergenic	KCNA2;KCNA3	dist=18232;dist=22793	.	.	.	.	.
		9	RBM15	Yes	1:111193250:C:T	-1.929	0.023	0.007	1	111193250	111193250	C	T	intergenic	KCNA2;KCNA3	dist=19188;dist=21837	.	.	.	.	.
		9	RBM15	Yes	1:111195493:A:G	-1.904	0.024	0.0075	1	111195493	111195493	A	G	intergenic	KCNA2;KCNA3	dist=21431;dist=19594	.	.	.	.	.
		9	RBM15	Yes	1:111195524:A:T	-1.832	0.03	0.0085	1	111195524	111195524	A	T	intergenic	KCNA2;KCNA3	dist=21462;dist=19563	.	.	.	.	.
		9	RBM15	Yes	1:111195799:T:C	-1.85	0.028	0.0079	1	111195799	111195799	T	C	intergenic	KCNA2;KCNA3	dist=21737;dist=19288	.	.	.	.	.
		9	RBM15	Yes	1:111196916:T:C	-1.855	0.029	0.0078	1	111196916	111196916	T	C	intergenic	KCNA2;KCNA3	dist=22854;dist=18171	.	.	.	.	.
		9	RBM15	Yes	1:111198184:T:C	-1.895	0.025	0.0066	1	111198184	111198184	T	C	intergenic	KCNA2;KCNA3	dist=24122;dist=16903	.	.	.	.	.
		9	RBM15	Yes	1:111200048:A:G	-1.888	0.026	0.0072	1	111200048	111200048	A	G	intergenic	KCNA2;KCNA3	dist=25986;dist=15039	.	.	.	.	.
		9	RBM15	Yes	1:111206036:T:C	-1.831	0.029	0.01	1	111206036	111206036	T	C	intergenic	KCNA2;KCNA3	dist=31974;dist=9051	.	.	.	.	.
		9	RBM15	Yes	1:111208718:A:T	-1.746	0.043	0.011	1	111208718	111208718	A	T	intergenic	KCNA2;KCNA3	dist=34656;dist=6369	.	.	.	.	.
		9	RBM15	Yes	1:111219344:G:A	-1.787	0.04	0.0073	1	111219344	111219344	G	A	intergenic	KCNA3;CD53	dist=1782;dist=194477	.	.	.	.	.
		9	RBM15	Yes	1:111220789:G:A	-1.742	0.044	0.0081	1	111220789	111220789	G	A	intergenic	KCNA3;CD53	dist=3227;dist=193032	.	.	.	.	.
		9	RBM15	Yes	1:111221698:T:C	-1.815	0.037	0.0062	1	111221698	111221698	T	C	intergenic	KCNA3;CD53	dist=4136;dist=192123	.	.	.	.	.
		9	RBM15	Yes	1:111222051:T:C	-1.818	0.037	0.0062	1	111222051	111222051	T	C	intergenic	KCNA3;CD53	dist=4489;dist=191770	.	.	.	.	.
		9	RBM15	Yes	1:111222107:C:A	-1.784	0.039	0.007	1	111222107	111222107	C	A	intergenic	KCNA3;CD53	dist=4545;dist=191714	.	.	.	.	.
		9	RBM15	Yes	1:111226895:T:C	-1.786	0.039	0.0067	1	111226895	111226895	T	C	intergenic	KCNA3;CD53	dist=9333;dist=186926	.	.	.	.	.
		9	RBM15	Yes	1:111228243:C:T	-1.771	0.041	0.0068	1	111228243	111228243	C	T	intergenic	KCNA3;CD53	dist=10681;dist=185578	.	.	.	.	.
		9	RBM15	Yes	1:111359802:G:A	2.003	0.018	0.0016	1	111359802	111359802	G	A	intergenic	KCNA3;CD53	dist=142240;dist=54019	.	.	.	.	.
		9	RBM15	Yes	1:111383063:T:G	2.001	0.022	0.0012	1	111383063	111383063	T	G	intergenic	KCNA3;CD53	dist=165501;dist=30758	.	.	.	.	.
		9	RBM15	Yes	1:111398877:C:T	1.823	0.019	0.0069	1	111398877	111398877	C	T	intergenic	KCNA3;CD53	dist=181315;dist=14944	.	.	.	.	.
		10	PTPN22	Yes	1:114073812:A:G	-1.85	0.007	0.025	1	114073812	114073812	A	G	intronic	MAGI3	.	.	.	.	.	.
		10	PTPN22	Yes	1:114236328:C:G	-1.879	0.014	0.031	1	114236328	114236328	C	G	intergenic	MAGI3;PHTF1	dist=7783;dist=3125	.	.	.	.	.
		10	PTPN22	Yes	1:114258639:C:A	-2.146	0.0029	0.0067	1	114258639	114258639	C	A	intronic	PHTF1	.	.	.	.	.	.
		10	PTPN22	Yes	1:114331315:C:T	-1.568	0.026	0.017	1	114331315	114331315	C	T	intronic	RSBN1	.	.	.	.	.	.
		10	PTPN22	Yes	1:114334222:T:C	-1.662	0.019	0.01	1	114334222	114334222	T	C	intronic	RSBN1	.	.	.	.	ID=COSV54731601;OCCURENCE=1(liver)	.
		10	PTPN22	Yes	1:114334690:A:C	-1.63	0.022	0.015	1	114334690	114334690	A	C	intronic	RSBN1	.	.	.	.	.	.
		10	PTPN22	Yes	1:114344083:C:T	1.62	0.023	0.016	1	114344083	114344083	C	T	intronic	RSBN1	.	.	.	.	.	.
		10	PTPN22	Yes	1:114345418:C:T	1.604	0.024	0.017	1	114345418	114345418	C	T	intronic	RSBN1	.	.	.	.	.	.
		10	PTPN22	Yes	1:114351706:C:A	1.662	0.019	0.01	1	114351706	114351706	C	A	intronic	RSBN1	.	.	.	.	.	.
		10	PTPN22	Yes	1:114356125:A:G	1.688	0.017	0.0094	1	114356125	114356125	A	G	ncRNA_intronic	AP4B1-AS1	.	.	.	.	.	.
		10	PTPN22	Yes	1:114361770:A:G	-1.8	0.016	0.028	1	114361770	114361770	A	G	ncRNA_intronic	AP4B1-AS1	.	.	.	.	ID=COSV63084553;OCCURENCE=1(liver)	.
		10	PTPN22	Yes	1:114363459:G:A	1.397	0.048	0.014	1	114363459	114363459	G	A	ncRNA_intronic	AP4B1-AS1	.	.	.	.	.	.
		10	PTPN22	Yes	1:114367116:C:T	1.62	0.023	0.015	1	114367116	114367116	C	T	ncRNA_intronic	AP4B1-AS1	.	.	.	.	.	.
		10	PTPN22	Yes	1:114369259:T:C	1.625	0.022	0.015	1	114369259	114369259	T	C	ncRNA_intronic	AP4B1-AS1	.	.	.	.	.	.
		10	PTPN22	Yes	1:114369734:A:G	1.622	0.023	0.015	1	114369734	114369734	A	G	ncRNA_intronic	AP4B1-AS1	.	.	.	.	.	.
		10	PTPN22	Yes	1:114373503:A:G	1.659	0.019	0.0098	1	114373503	114373503	A	G	ncRNA_intronic	AP4B1-AS1	.	.	.	.	.	.
		10	PTPN22	Yes	1:114377148:T:C	1.425	0.045	0.013	1	114377148	114377148	T	C	ncRNA_intronic	AP4B1-AS1	.	.	.	.	ID=COSV63085369;OCCURENCE=1(haematopoietic_and_lymphoid_tissue),2(lung)	.
		10	PTPN22	Yes	1:114392559:T:C	1.656	0.02	0.0085	1	114392559	114392559	T	C	ncRNA_intronic	AP4B1-AS1	.	.	.	.	.	.
		10	PTPN22	Yes	1:114392632:A:G	1.661	0.019	0.0089	1	114392632	114392632	A	G	ncRNA_intronic	AP4B1-AS1	.	.	.	.	.	.
		10	PTPN22	Yes	1:114393153:A:C	1.672	0.018	0.0084	1	114393153	114393153	A	C	ncRNA_intronic	AP4B1-AS1	.	.	.	.	.	.
		10	PTPN22	Yes	1:114396735:C:G	1.545	0.031	0.017	1	114396735	114396735	C	G	ncRNA_intronic	AP4B1-AS1	.	.	.	.	.	.
		10	PTPN22	Yes	1:114396955:G:A	1.479	0.04	0.01	1	114396955	114396955	G	A	ncRNA_intronic	AP4B1-AS1	.	.	.	.	.	.
		10	PTPN22	Yes	1:114401231:A:G	1.685	0.017	0.0075	1	114401231	114401231	A	G	ncRNA_intronic	AP4B1-AS1	.	.	.	.	ID=COSV63087307;OCCURENCE=1(lung)	.
		10	PTPN22	Yes	1:114401904:T:G	1.657	0.02	0.0077	1	114401904	114401904	T	G	ncRNA_intronic	AP4B1-AS1	.	.	.	.	ID=COSV63084918;OCCURENCE=1(haematopoietic_and_lymphoid_tissue),1(lung)	.
		10	PTPN22	Yes	1:114402751:A:G	1.628	0.021	0.011	1	114402751	114402751	A	G	ncRNA_intronic	AP4B1-AS1	.	.	.	.	.	.
		10	PTPN22	Yes	1:114406444:T:A	1.67	0.019	0.0076	1	114406444	114406444	T	A	ncRNA_intronic	AP4B1-AS1	.	.	.	.	.	.
		10	PTPN22	Yes	1:114412667:G:A	1.594	0.029	0.006	1	114412667	114412667	G	A	ncRNA_intronic	AP4B1-AS1	.	.	.	.	.	.
		10	PTPN22	Yes	1:114417437:C:G	1.941	0.005	0.0013	1	114417437	114417437	C	G	ncRNA_intronic	AP4B1-AS1	.	.	.	.	.	.
		10	PTPN22	Yes	1:114417843:G:A	-1.905	0.0057	0.0022	1	114417843	114417843	G	A	ncRNA_intronic	AP4B1-AS1	.	.	.	.	.	.
		10	PTPN22	Yes	1:114418205:A:C	1.962	0.0041	0.0013	1	114418205	114418205	A	C	ncRNA_intronic	AP4B1-AS1	.	.	.	.	.	.
		10	PTPN22	Yes	1:114424077:G:A	-1.365	0.047	0.2	1	114424077	114424077	G	A	ncRNA_intronic	AP4B1-AS1	.	.	.	.	ID=COSV63642894;OCCURENCE=1(liver)	.
		10	PTPN22	Yes	1:114426824:T:G	-1.641	0.042	0.065	1	114426824	114426824	T	G	ncRNA_intronic	AP4B1-AS1	.	.	.	.	ID=COSV63642897;OCCURENCE=1(liver)	.
		10	PTPN22	Yes	1:114427450:A:G	-1.616	0.045	0.07	1	114427450	114427450	A	G	ncRNA_intronic	AP4B1-AS1	.	.	.	.	ID=COSV63642901;OCCURENCE=1(liver)	.
		10	PTPN22	Yes	1:114436482:G:A	-1.624	0.044	0.067	1	114436482	114436482	G	A	ncRNA_intronic	AP4B1-AS1	.	.	.	.	.	.
		10	PTPN22	Yes	1:114436970:T:C	-1.61	0.046	0.066	1	114436970	114436970	T	C	ncRNA_intronic	AP4B1-AS1	.	.	.	.	.	.
		10	PTPN22	Yes	1:114443035:C:G	-1.593	0.048	0.075	1	114443035	114443035	C	G	ncRNA_exonic	AP4B1-AS1	.	.	.	.	ID=COSV56724001;OCCURENCE=1(liver)	.
		10	PTPN22	Yes	1:114443899:G:A	-1.345	0.049	0.25	1	114443899	114443899	G	A	exonic	AP4B1	.	synonymous SNV	AP4B1:NM_001253852:exon4:c.C576T:p.G192G,AP4B1:NM_001253853:exon5:c.C279T:p.G93G,AP4B1:NM_006594:exon5:c.C576T:p.G192G	.	ID=COSV56726480;OCCURENCE=1(large_intestine),1(haematopoietic_and_lymphoid_tissue),1(stomach),1(urinary_tract)	.
		10	PTPN22	Yes	1:114447034:G:C	-1.617	0.044	0.068	1	114447034	114447034	G	C	intronic	AP4B1	.	.	.	.	.	.
		10	PTPN22	Yes	1:114448752:C:T	-1.728	0.031	0.041	1	114448752	114448752	C	T	intronic	DCLRE1B	.	.	.	.	.	.
		11	BCL9	Yes	1:146892412:C:T	1.298	0.04	0.056	1	146892412	146892412	C	T	ncRNA_intronic	LINC00624	.	.	.	.	.	.
		11	BCL9	Yes	1:146900501:A:G	1.315	0.037	0.054	1	146900501	146900501	A	G	ncRNA_intronic	LINC00624	.	.	.	.	.	.
		11	BCL9	Yes	1:146902161:G:A	1.309	0.038	0.059	1	146902161	146902161	G	A	ncRNA_intronic	LINC00624	.	.	.	.	.	.
		11	BCL9	Yes	1:146916713:T:C	1.373	0.03	0.067	1	146916713	146916713	T	C	ncRNA_intronic	LINC00624	.	.	.	.	.	.
		12	MUC1;THBS3	Yes	1:155143768:G:T	1.902	0.04	0.00085	1	155143768	155143768	G	T	intronic	KRTCAP2	.	.	.	.	.	.
		12	MUC1;THBS3	Yes	1:155144300:G:A	2.012	0.032	0.00066	1	155144300	155144300	G	A	intronic	KRTCAP2	.	.	.	.	.	.
		12	MUC1;THBS3	Yes	1:155148781:G:A	1.87	0.027	0.0023	1	155148781	155148781	G	A	intronic	TRIM46	.	.	.	.	.	.
		12	MUC1;THBS3	Yes	1:155151493:C:T	1.718	0.036	0.0049	1	155151493	155151493	C	T	intronic	TRIM46	.	.	.	.	ID=COSV58118961;OCCURENCE=1(large_intestine),1(pancreas)	.
		12	MUC1;THBS3	Yes	1:155151754:A:T	1.682	0.038	0.0052	1	155151754	155151754	A	T	intronic	TRIM46	.	.	.	.	.	.
		12	MUC1;THBS3	Yes	1:155155731:G:A	1.964	0.023	0.0015	1	155155731	155155731	G	A	intronic	TRIM46	.	.	.	.	.	.
		12	MUC1;THBS3	Yes	1:155168930:G:A	1.894	0.023	0.0036	1	155168930	155168930	G	A	intronic	THBS3	.	.	.	.	.	.
		12	MUC1;THBS3	Yes	1:155169355:G:T	1.9	0.023	0.0031	1	155169355	155169355	G	T	intronic	THBS3	.	.	.	.	.	.
		12	MUC1;THBS3	Yes	1:155174106:C:T	1.887	0.022	0.0036	1	155174106	155174106	C	T	intronic	THBS3	.	.	.	.	.	.
		12	MUC1;THBS3	Yes	1:155186742:G:A	1.621	0.045	0.0036	1	155186742	155186742	G	A	ncRNA_exonic	GBAP1	.	.	.	.	.	.
		13	POU2F1	Yes	1:167195068:T:A	1.998	0.035	0.0008	1	167195068	167195068	T	A	intronic	POU2F1	.	.	.	.	.	.
		13	POU2F1	Yes	1:167198536:A:G	-2.9	0.0053	9.8e-05	1	167198536	167198536	A	G	intronic	POU2F1	.	.	.	.	.	.
		13	POU2F1	Yes	1:167235524:C:T	1.856	0.045	0.002	1	167235524	167235524	C	T	intronic	POU2F1	.	.	.	.	.	.
		13	POU2F1	Yes	1:167259755:A:G	1.819	0.045	0.0014	1	167259755	167259755	A	G	intronic	POU2F1	.	.	.	.	.	.
		13	POU2F1	Yes	1:167282147:G:A	2.65	0.01	8.3e-05	1	167282147	167282147	G	A	intronic	POU2F1	.	.	.	.	.	.
		13	POU2F1	Yes	1:167289363:A:G	1.825	0.043	0.0023	1	167289363	167289363	A	G	intronic	POU2F1	.	.	.	.	.	.
		13	POU2F1	Yes	1:167295838:T:A	2.329	0.019	0.00016	1	167295838	167295838	T	A	intronic	POU2F1	.	.	.	.	.	.
		13	POU2F1	Yes	1:167355435:G:C	1.865	0.042	0.00084	1	167355435	167355435	G	C	intronic	POU2F1	.	.	.	.	.	.
		13	POU2F1	Yes	1:167392702:A:G	-1.79	0.049	0.00062	1	167392702	167392702	A	G	UTR3	POU2F1	NM_001365848:c.*7655A>G;NM_001365849:c.*7655A>G;NM_001198786:c.*7655A>G;NM_002697:c.*7655A>G;NM_001198783:c.*7655A>G	.	.	.	.	.
		13	POU2F1	Yes	1:167393635:G:A	-2.074	0.032	0.00026	1	167393635	167393635	G	A	UTR3	POU2F1	NM_001365848:c.*8588G>A;NM_001365849:c.*8588G>A;NM_001198786:c.*8588G>A;NM_002697:c.*8588G>A;NM_001198783:c.*8588G>A	.	.	.	.	.
		14	PTPRC	Yes	1:198719973:T:C	2.227	0.025	0.00052	1	198719973	198719973	T	C	intronic	PTPRC	.	.	.	.	.	.
		14	PTPRC	Yes	1:198722841:A:G	2.402	0.014	0.00029	1	198722841	198722841	A	G	intronic	PTPRC	.	.	.	.	.	.
		14	PTPRC	Yes	1:198730116:A:G	2.238	0.023	0.00054	1	198730116	198730116	A	G	intergenic	PTPRC;MIR181A1HG	dist=3511;dist=47016	.	.	.	.	.
		14	PTPRC	Yes	1:198733567:T:C	2.125	0.037	0.00058	1	198733567	198733567	T	C	intergenic	PTPRC;MIR181A1HG	dist=6962;dist=43565	.	.	.	.	.
		14	PTPRC	Yes	1:198750454:C:T	-2.272	0.011	0.0012	1	198750454	198750454	C	T	intergenic	PTPRC;MIR181A1HG	dist=23849;dist=26678	.	.	.	.	.
		14	PTPRC	Yes	1:198750522:G:A	-2.43	0.006	0.0012	1	198750522	198750522	G	A	intergenic	PTPRC;MIR181A1HG	dist=23917;dist=26610	.	.	.	.	.
		14	PTPRC	Yes	1:198752280:C:T	-2.315	0.01	0.001	1	198752280	198752280	C	T	intergenic	PTPRC;MIR181A1HG	dist=25675;dist=24852	.	.	.	.	.
		14	PTPRC	Yes	1:198757361:G:A	-2.341	0.0096	0.00098	1	198757361	198757361	G	A	intergenic	PTPRC;MIR181A1HG	dist=30756;dist=19771	.	.	.	.	.
		14	PTPRC	Yes	1:198759852:T:C	-2.139	0.03	0.00073	1	198759852	198759852	T	C	intergenic	PTPRC;MIR181A1HG	dist=33247;dist=17280	.	.	.	.	.
		14	PTPRC	Yes	1:198760554:T:C	-2.166	0.028	0.00067	1	198760554	198760554	T	C	intergenic	PTPRC;MIR181A1HG	dist=33949;dist=16578	.	.	.	.	.
		14	PTPRC	Yes	1:198762022:T:A	-1.994	0.032	0.0022	1	198762022	198762022	T	A	intergenic	PTPRC;MIR181A1HG	dist=35417;dist=15110	.	.	.	.	.
		14	PTPRC	Yes	1:198764691:C:T	-2.498	0.007	0.00048	1	198764691	198764691	C	T	intergenic	PTPRC;MIR181A1HG	dist=38086;dist=12441	.	.	.	.	.
		14	PTPRC	Yes	1:198766881:C:T	-2.193	0.026	0.00059	1	198766881	198766881	C	T	intergenic	PTPRC;MIR181A1HG	dist=40276;dist=10251	.	.	.	.	.
		14	PTPRC	Yes	1:198768756:G:A	-2.187	0.026	0.00064	1	198768756	198768756	G	A	intergenic	PTPRC;MIR181A1HG	dist=42151;dist=8376	.	.	.	.	.
		14	PTPRC	Yes	1:198768785:A:T	-2.455	0.012	0.00022	1	198768785	198768785	A	T	intergenic	PTPRC;MIR181A1HG	dist=42180;dist=8347	.	.	.	.	.
		14	PTPRC	Yes	1:198770284:C:T	-2.131	0.029	0.00081	1	198770284	198770284	C	T	intergenic	PTPRC;MIR181A1HG	dist=43679;dist=6848	.	.	.	.	.
		14	PTPRC	Yes	1:198776175:T:C	-2.376	0.0065	0.0012	1	198776175	198776175	T	C	downstream	MIR181A1HG	dist=957	.	.	.	.	.
		14	PTPRC	Yes	1:198780386:A:G	-2.313	0.0078	0.0016	1	198780386	198780386	A	G	ncRNA_intronic	MIR181A1HG	.	.	.	.	.	.
		14	PTPRC	Yes	1:198786470:C:T	-1.69	0.043	0.011	1	198786470	198786470	C	T	ncRNA_intronic	MIR181A1HG	.	.	.	.	.	.
		14	PTPRC	Yes	1:198787946:G:A	-1.667	0.049	0.011	1	198787946	198787946	G	A	ncRNA_intronic	MIR181A1HG	.	.	.	.	.	.
		14	PTPRC	Yes	1:198790120:A:G	-1.663	0.047	0.011	1	198790120	198790120	A	G	ncRNA_intronic	MIR181A1HG	.	.	.	.	.	.
		14	PTPRC	Yes	1:198795389:C:T	-2.41	0.0063	0.001	1	198795389	198795389	C	T	ncRNA_intronic	MIR181A1HG	.	.	.	.	.	.
		14	PTPRC	Yes	1:198796120:C:T	-2.396	0.0062	0.0011	1	198796120	198796120	C	T	ncRNA_intronic	MIR181A1HG	.	.	.	.	.	.
		14	PTPRC	Yes	1:198796691:G:A	-2.176	0.011	0.0026	1	198796691	198796691	G	A	ncRNA_intronic	MIR181A1HG	.	.	.	.	.	.
		15	DDX59;CAMSAP2	Yes	1:200698597:A:G	1.29	0.045	0.019	1	200698597	200698597	A	G	intergenic	DDX59-AS1;CAMSAP2	dist=35219;dist=10103	.	.	.	.	.
		16	KDM5B	Yes	1:202775501:G:A	-1.643	0.049	0.0036	1	202775501	202775501	G	A	intronic	KDM5B	.	.	.	.	.	.
		16	KDM5B	Yes	1:202827551:A:G	-2.488	0.027	2e-05	1	202827551	202827551	A	G	intergenic	MGAT4EP;LOC148709	dist=31210;dist=3331	.	.	.	.	.
		16	KDM5B	Yes	1:202830065:G:A	-2.579	0.023	1.2e-05	1	202830065	202830065	G	A	upstream	LOC148709	dist=817	.	.	.	.	.
		16	KDM5B	Yes	1:202830160:A:G	-2.557	0.024	1.3e-05	1	202830160	202830160	A	G	upstream	LOC148709	dist=722	.	.	.	.	.
		16	KDM5B	Yes	1:202833085:G:A	-2.738	0.014	8.4e-06	1	202833085	202833085	G	A	ncRNA_intronic	LOC148709	.	.	.	.	.	.
		16	KDM5B	Yes	1:202833804:T:G	-2.718	0.015	7.6e-06	1	202833804	202833804	T	G	ncRNA_intronic	LOC148709	.	.	.	.	.	.
		16	KDM5B	Yes	1:202834153:G:C	-2.743	0.014	7.1e-06	1	202834153	202834153	G	C	ncRNA_intronic	LOC148709	.	.	.	.	.	.
		16	KDM5B	Yes	1:202836068:G:A	-2.697	0.016	8.1e-06	1	202836068	202836068	G	A	ncRNA_intronic	LOC148709	.	.	.	.	.	.
		16	KDM5B	Yes	1:202836480:G:T	-2.572	0.019	2.2e-05	1	202836480	202836480	G	T	ncRNA_intronic	LOC148709	.	.	.	.	.	.
		16	KDM5B	Yes	1:202836660:G:A	-2.59	0.022	1.2e-05	1	202836660	202836660	G	A	ncRNA_intronic	LOC148709	.	.	.	.	.	.
		16	KDM5B	Yes	1:202838060:T:C	-2.715	0.015	7e-06	1	202838060	202838060	T	C	ncRNA_intronic	LOC148709	.	.	.	.	.	.
		16	KDM5B	Yes	1:202838267:C:T	-2.767	0.012	7.5e-06	1	202838267	202838267	C	T	ncRNA_intronic	LOC148709	.	.	.	.	.	.
		16	KDM5B	Yes	1:202838940:A:G	-2.532	0.022	2.1e-05	1	202838940	202838940	A	G	ncRNA_intronic	LOC148709	.	.	.	.	.	.
		16	KDM5B	Yes	1:202839658:G:T	-2.84	0.013	3.4e-06	1	202839658	202839658	G	T	ncRNA_intronic	LOC148709	.	.	.	.	.	.
		16	KDM5B	Yes	1:202839661:G:T	-2.812	0.014	3.8e-06	1	202839661	202839661	G	T	ncRNA_intronic	LOC148709	.	.	.	.	.	.
		17	PARP1	No	1:226082061:G:A	-1.5	0.023	0.018	1	226082061	226082061	G	A	intergenic	LEFTY1;PYCR2	dist=5215;dist=25516	.	.	.	.	.
		17	PARP1	No	1:226086151:A:G	-1.632	0.011	0.019	1	226086151	226086151	A	G	intergenic	LEFTY1;PYCR2	dist=9305;dist=21426	.	.	.	.	.
		17	PARP1	No	1:226101907:A:G	-1.815	0.0089	0.0075	1	226101907	226101907	A	G	intergenic	LEFTY1;PYCR2	dist=25061;dist=5670	.	.	.	.	.
		17	PARP1	No	1:226140070:G:A	-1.653	0.012	0.0048	1	226140070	226140070	G	A	intergenic	LEFTY2;SDE2	dist=10878;dist=30333	.	.	.	.	.
		17	PARP1	No	1:226193200:G:A	-2.835	0.00031	7.6e-05	1	226193200	226193200	G	A	intergenic	SDE2;H3-3A	dist=6156;dist=57217	.	.	.	.	.
		17	PARP1	No	1:226241137:G:C	-2.433	0.0025	8.5e-05	1	226241137	226241137	G	C	intergenic	SDE2;H3-3A	dist=54093;dist=9280	.	.	.	.	.
		17	PARP1	No	1:226246473:A:C	-2.594	0.00098	9.4e-05	1	226246473	226246473	A	C	intergenic	SDE2;H3-3A	dist=59429;dist=3944	.	.	.	.	.
		17	PARP1	No	1:226317986:C:T	-2.264	0.0049	0.00047	1	226317986	226317986	C	T	intergenic	LINC01703;ACBD3	dist=39996;dist=14394	.	.	.	.	.
		17	PARP1	No	1:226326080:A:G	-2.267	0.0022	0.0021	1	226326080	226326080	A	G	intergenic	LINC01703;ACBD3	dist=48090;dist=6300	.	.	.	.	.
		17	PARP1	No	1:226328022:G:A	-1.8	0.011	0.012	1	226328022	226328022	G	A	intergenic	LINC01703;ACBD3	dist=50032;dist=4358	.	.	.	.	.
		17	PARP1	No	1:226333200:G:A	-2.562	0.001	0.00029	1	226333200	226333200	G	A	UTR3	ACBD3	NM_022735:c.*1111C>T	.	.	.	.	.
		17	PARP1	No	1:226337532:C:T	-2.29	0.0028	0.0007	1	226337532	226337532	C	T	ncRNA_intronic	ACBD3-AS1	.	.	.	.	.	.
		17	PARP1	No	1:226372539:G:A	-2.585	0.00066	0.00033	1	226372539	226372539	G	A	intronic	ACBD3	.	.	.	.	.	.
		17	PARP1	No	1:226433452:C:T	-2.196	0.0029	0.0018	1	226433452	226433452	C	T	intronic	LIN9	.	.	.	.	.	.
		17	PARP1	No	1:226444261:T:G	-1.879	0.0084	0.011	1	226444261	226444261	T	G	intronic	LIN9	.	.	.	.	.	.
		17	PARP1	No	1:226449936:T:C	-2.339	0.0017	0.0012	1	226449936	226449936	T	C	intronic	LIN9	.	.	.	.	.	.
		17	PARP1	No	1:226452407:G:A	-3.367	3.6e-05	5.5e-06	1	226452407	226452407	G	A	intronic	LIN9	.	.	.	.	.	.
		17	PARP1	No	1:226479579:T:C	-2.322	0.002	0.0011	1	226479579	226479579	T	C	intronic	LIN9	.	.	.	.	.	.
		17	PARP1	No	1:226509400:C:T	-1.72	0.015	0.015	1	226509400	226509400	C	T	intergenic	LIN9;PARP1	dist=11932;dist=38992	.	.	.	.	.
		17	PARP1	No	1:226509626:A:G	-2.678	0.00047	0.0003	1	226509626	226509626	A	G	intergenic	LIN9;PARP1	dist=12158;dist=38766	.	.	.	.	.
		17	PARP1	No	1:226526937:A:G	-1.557	0.035	0.018	1	226526937	226526937	A	G	intergenic	LIN9;PARP1	dist=29469;dist=21455	.	.	.	.	.
		17	PARP1	No	1:226536645:C:T	-2.391	0.002	0.001	1	226536645	226536645	C	T	intergenic	LIN9;PARP1	dist=39177;dist=11747	.	.	.	.	.
		17	PARP1	No	1:226537368:T:A	4.467	2.8e-07	2.3e-07	1	226537368	226537368	T	A	intergenic	LIN9;PARP1	dist=39900;dist=11024	.	.	.	.	.
		17	PARP1	No	1:226537388:C:T	-9.432	0	9.3e-23	1	226537388	226537388	C	T	intergenic	LIN9;PARP1	dist=39920;dist=11004	.	.	.	.	.
		17	PARP1	No	1:226537522:C:T	1.492	0.028	0.016	1	226537522	226537522	C	T	intergenic	LIN9;PARP1	dist=40054;dist=10870	.	.	.	.	.
		17	PARP1	No	1:226537535:C:T	-9.59	0	1.9e-23	1	226537535	226537535	C	T	intergenic	LIN9;PARP1	dist=40067;dist=10857	.	.	.	.	.
		17	PARP1	No	1:226537868:C:T	2.929	0.00017	5.4e-05	1	226537868	226537868	C	T	intergenic	LIN9;PARP1	dist=40400;dist=10524	.	.	.	.	.
		17	PARP1	No	1:226538054:C:A	-9.777	0	3.1e-24	1	226538054	226538054	C	A	intergenic	LIN9;PARP1	dist=40586;dist=10338	.	.	.	.	.
		17	PARP1	No	1:226539027:G:A	1.638	0.018	0.016	1	226539027	226539027	G	A	intergenic	LIN9;PARP1	dist=41559;dist=9365	.	.	.	.	.
		17	PARP1	No	1:226539353:T:C	-9.712	1.1e-16	6.5e-24	1	226539353	226539353	T	C	intergenic	LIN9;PARP1	dist=41885;dist=9039	.	.	.	.	.
		17	PARP1	No	1:226539750:C:T	2.821	0.00026	0.00015	1	226539750	226539750	C	T	intergenic	LIN9;PARP1	dist=42282;dist=8642	.	.	.	.	.
		17	PARP1	No	1:226540327:A:C	6.042	4.2e-11	8.2e-11	1	226540327	226540327	A	C	intergenic	LIN9;PARP1	dist=42859;dist=8065	.	.	.	.	.
		17	PARP1	No	1:226541051:G:A	1.506	0.024	0.027	1	226541051	226541051	G	A	intergenic	LIN9;PARP1	dist=43583;dist=7341	.	.	.	.	.
		17	PARP1	No	1:226542049:A:G	6.069	3.3e-11	7.3e-11	1	226542049	226542049	A	G	intergenic	LIN9;PARP1	dist=44581;dist=6343	.	.	.	.	.
		17	PARP1	No	1:226542114:G:C	2.975	0.00011	4e-05	1	226542114	226542114	G	C	intergenic	LIN9;PARP1	dist=44646;dist=6278	.	.	.	.	.
		17	PARP1	No	1:226543113:C:T	2.986	0.00011	3.8e-05	1	226543113	226543113	C	T	intergenic	LIN9;PARP1	dist=45645;dist=5279	.	.	.	.	.
		17	PARP1	No	1:226543691:C:A	1.416	0.031	0.037	1	226543691	226543691	C	A	intergenic	LIN9;PARP1	dist=46223;dist=4701	.	.	.	.	.
		17	PARP1	No	1:226543909:A:G	1.454	0.028	0.033	1	226543909	226543909	A	G	intergenic	LIN9;PARP1	dist=46441;dist=4483	.	.	.	.	.
		17	PARP1	No	1:226543982:A:C	1.631	0.018	0.018	1	226543982	226543982	A	C	intergenic	LIN9;PARP1	dist=46514;dist=4410	.	.	.	.	.
		17	PARP1	No	1:226544420:T:C	3.042	8.2e-05	2.6e-05	1	226544420	226544420	T	C	intergenic	LIN9;PARP1	dist=46952;dist=3972	.	.	.	.	.
		17	PARP1	No	1:226544831:C:T	3.031	8.7e-05	2.8e-05	1	226544831	226544831	C	T	intergenic	LIN9;PARP1	dist=47363;dist=3561	.	.	.	.	.
		17	PARP1	No	1:226545433:A:C	-9.865	1.1e-16	1.2e-24	1	226545433	226545433	A	C	intergenic	LIN9;PARP1	dist=47965;dist=2959	.	.	.	.	.
		17	PARP1	No	1:226545854:G:A	3.158	0.00031	4.9e-06	1	226545854	226545854	G	A	intergenic	LIN9;PARP1	dist=48386;dist=2538	.	.	.	.	.
		17	PARP1	No	1:226545866:C:A	6.203	1.3e-11	2.6e-11	1	226545866	226545866	C	A	intergenic	LIN9;PARP1	dist=48398;dist=2526	.	.	.	.	.
		17	PARP1	No	1:226546999:T:A	1.557	0.023	0.022	1	226546999	226546999	T	A	intergenic	LIN9;PARP1	dist=49531;dist=1393	.	.	.	.	.
		17	PARP1	No	1:226547174:C:T	5.958	7.3e-11	1.5e-10	1	226547174	226547174	C	T	intergenic	LIN9;PARP1	dist=49706;dist=1218	.	.	.	.	.
		17	PARP1	No	1:226548554:A:G	3.227	0.00022	3.3e-06	1	226548554	226548554	A	G	UTR3	PARP1	NM_001618:c.*607T>C	.	.	.	.	.
		17	PARP1	No	1:226549498:G:A	3.205	0.00025	3.9e-06	1	226549498	226549498	G	A	intronic	PARP1	.	.	.	.	.	.
		17	PARP1	No	1:226550191:C:T	1.535	0.023	0.025	1	226550191	226550191	C	T	intronic	PARP1	.	.	.	.	.	.
		17	PARP1	No	1:226550437:G:A	9.322	2.3e-22	2.7e-22	1	226550437	226550437	G	A	intronic	PARP1	.	.	.	.	ID=COSV64689683;OCCURENCE=1(liver)	.
		17	PARP1	No	1:226550442:T:C	9.304	2.8e-22	3.4e-22	1	226550442	226550442	T	C	intronic	PARP1	.	.	.	.	.	.
		17	PARP1	No	1:226550741:C:T	1.395	0.033	0.042	1	226550741	226550741	C	T	intronic	PARP1	.	.	.	.	ID=COSV64690163;OCCURENCE=4(lung),2(upper_aerodigestive_tract)	.
		17	PARP1	No	1:226550924:G:C	5.068	1.5e-08	8.1e-09	1	226550924	226550924	G	C	intronic	PARP1	.	.	.	.	ID=COSV64690496;OCCURENCE=2(lung)	.
		17	PARP1	No	1:226551178:A:G	1.514	0.025	0.026	1	226551178	226551178	A	G	intronic	PARP1	.	.	.	.	.	.
		17	PARP1	No	1:226551460:T:C	9.539	2.8e-23	3.1e-23	1	226551460	226551460	T	C	intronic	PARP1	.	.	.	.	ID=COSV64689687;OCCURENCE=1(liver),1(lung)	.
		17	PARP1	No	1:226551506:T:C	1.509	0.025	0.026	1	226551506	226551506	T	C	intronic	PARP1	.	.	.	.	.	.
		17	PARP1	No	1:226551529:C:G	9.663	7.2e-24	8.5e-24	1	226551529	226551529	C	G	intronic	PARP1	.	.	.	.	ID=COSV64689696;OCCURENCE=1(liver),3(lung)	.
		17	PARP1	No	1:226553934:A:C	9.566	2e-23	2.2e-23	1	226553934	226553934	A	C	intronic	PARP1	.	.	.	.	.	.
		17	PARP1	No	1:226555302:A:G	-9.87	0	1.1e-24	1	226555302	226555302	A	G	exonic	PARP1	.	nonsynonymous SNV	PARP1:NM_001618:exon17:c.T2285C:p.V762A	.	ID=COSV64689246;OCCURENCE=1(breast),1(liver),5(haematopoietic_and_lymphoid_tissue),1(skin),2(prostate),2(lung),1(thyroid)	.
		17	PARP1	No	1:226556443:A:T	5.052	1.6e-08	8.6e-09	1	226556443	226556443	A	T	intronic	PARP1	.	.	.	.	ID=COSV64689701;OCCURENCE=1(liver)	.
		17	PARP1	No	1:226556941:C:T	1.478	0.027	0.029	1	226556941	226556941	C	T	intronic	PARP1	.	.	.	.	.	.
		17	PARP1	No	1:226557504:A:C	4.94	2.9e-08	1.6e-08	1	226557504	226557504	A	C	intronic	PARP1	.	.	.	.	ID=COSV64689705;OCCURENCE=1(liver)	.
		17	PARP1	No	1:226561064:C:A	4.899	3.5e-08	1.8e-08	1	226561064	226561064	C	A	intronic	PARP1	.	.	.	.	ID=COSV64689714;OCCURENCE=1(liver)	.
		17	PARP1	No	1:226561188:G:A	9.349	1.7e-22	2.1e-22	1	226561188	226561188	G	A	intronic	PARP1	.	.	.	.	.	.
		17	PARP1	No	1:226561225:C:T	9.352	1.7e-22	2.1e-22	1	226561225	226561225	C	T	intronic	PARP1	.	.	.	.	.	.
		17	PARP1	No	1:226561403:A:T	1.549	0.023	0.024	1	226561403	226561403	A	T	intronic	PARP1	.	.	.	.	.	.
		17	PARP1	No	1:226561548:A:G	9.353	1.5e-22	1.9e-22	1	226561548	226561548	A	G	intronic	PARP1	.	.	.	.	ID=COSV64689718;OCCURENCE=1(liver)	.
		17	PARP1	No	1:226561761:G:C	9.341	1.9e-22	2.2e-22	1	226561761	226561761	G	C	intronic	PARP1	.	.	.	.	ID=COSV64690890;OCCURENCE=1(lung)	.
		17	PARP1	No	1:226562621:A:C	9.528	2.5e-23	3e-23	1	226562621	226562621	A	C	intronic	PARP1	.	.	.	.	ID=COSV64689720;OCCURENCE=1(liver)	.
		17	PARP1	No	1:226563859:C:T	9.615	1.2e-23	1.3e-23	1	226563859	226563859	C	T	intronic	PARP1	.	.	.	.	ID=COSV64689722;OCCURENCE=1(liver)	.
		17	PARP1	No	1:226564691:T:C	5.082	1.3e-08	7.4e-09	1	226564691	226564691	T	C	intronic	PARP1	.	.	.	.	ID=COSV64689321;OCCURENCE=1(liver),2(haematopoietic_and_lymphoid_tissue),2(lung)	.
		17	PARP1	No	1:226566401:T:G	-9.903	0	8e-25	1	226566401	226566401	T	G	intronic	PARP1	.	.	.	.	.	.
		17	PARP1	No	1:226566726:A:C	9.305	2.7e-22	3.2e-22	1	226566726	226566726	A	C	intronic	PARP1	.	.	.	.	ID=COSV64689201;OCCURENCE=1(liver),2(haematopoietic_and_lymphoid_tissue),4(lung)	.
		17	PARP1	No	1:226567008:C:G	1.508	0.025	0.028	1	226567008	226567008	C	G	intronic	PARP1	.	.	.	.	ID=COSV64690268;OCCURENCE=3(lung)	.
		17	PARP1	No	1:226567563:C:G	1.403	0.032	0.044	1	226567563	226567563	C	G	intronic	PARP1	.	.	.	.	ID=COSV64691546;OCCURENCE=1(lung)	.
		17	PARP1	No	1:226569375:G:C	1.404	0.032	0.04	1	226569375	226569375	G	C	intronic	PARP1	.	.	.	.	.	.
		17	PARP1	No	1:226570211:C:T	9.58	1.7e-23	1.9e-23	1	226570211	226570211	C	T	intronic	PARP1	.	.	.	.	ID=COSV64689746;OCCURENCE=1(liver)	.
		17	PARP1	No	1:226570840:T:C	9.767	2.6e-24	2.9e-24	1	226570840	226570840	T	C	exonic	PARP1	.	synonymous SNV	PARP1:NM_001618:exon8:c.A1056G:p.K352K	.	ID=COSV64689254;OCCURENCE=1(liver),2(haematopoietic_and_lymphoid_tissue),2(prostate),5(lung),1(thyroid)	.
		17	PARP1	No	1:226571619:G:A	9.578	1.8e-23	2e-23	1	226571619	226571619	G	A	intronic	PARP1	.	.	.	.	.	.
		17	PARP1	No	1:226572794:C:T	1.38	0.034	0.046	1	226572794	226572794	C	T	intronic	PARP1	.	.	.	.	.	.
		17	PARP1	No	1:226573364:A:G	-5.083	1.4e-08	7.5e-09	1	226573364	226573364	A	G	exonic	PARP1	.	synonymous SNV	PARP1:NM_001618:exon7:c.T852C:p.A284A	.	ID=COSV64689261;OCCURENCE=1(haematopoietic_and_lymphoid_tissue),2(lung),1(thyroid)	.
		17	PARP1	No	1:226573402:T:C	1.341	0.039	0.045	1	226573402	226573402	T	C	intronic	PARP1	.	.	.	.	.	.
		17	PARP1	No	1:226574554:C:T	1.361	0.036	0.046	1	226574554	226574554	C	T	intronic	PARP1	.	.	.	.	.	.
		17	PARP1	No	1:226574722:T:C	1.358	0.037	0.043	1	226574722	226574722	T	C	intronic	PARP1	.	.	.	.	.	.
		17	PARP1	No	1:226575303:A:G	-3.197	0.00025	4.2e-06	1	226575303	226575303	A	G	intronic	PARP1	.	.	.	.	.	.
		17	PARP1	No	1:226575749:T:C	-5.072	1.4e-08	8.5e-09	1	226575749	226575749	T	C	intronic	PARP1	.	.	.	.	.	.
		17	PARP1	No	1:226576270:A:G	-9.322	0	2.6e-22	1	226576270	226576270	A	G	intronic	PARP1	.	.	.	.	ID=COSV64687805;OCCURENCE=1(breast),1(haematopoietic_and_lymphoid_tissue)	.
		17	PARP1	No	1:226576296:G:A	1.383	0.034	0.041	1	226576296	226576296	G	A	intronic	PARP1	.	.	.	.	.	.
		17	PARP1	No	1:226576906:T:C	1.337	0.039	0.041	1	226576906	226576906	T	C	intronic	PARP1	.	.	.	.	.	.
		17	PARP1	No	1:226577306:C:T	-9.971	0	4.5e-25	1	226577306	226577306	C	T	intronic	PARP1	.	.	.	.	.	.
		17	PARP1	No	1:226577594:T:C	1.396	0.033	0.039	1	226577594	226577594	T	C	intronic	PARP1	.	.	.	.	.	.
		17	PARP1	No	1:226578047:G:T	-9.77	0	2.9e-24	1	226578047	226578047	G	T	intronic	PARP1	.	.	.	.	ID=COSV64688261;OCCURENCE=1(haematopoietic_and_lymphoid_tissue)	.
		17	PARP1	No	1:226578099:T:C	-3.282	0.00015	3.1e-06	1	226578099	226578099	T	C	intronic	PARP1	.	.	.	.	.	.
		17	PARP1	No	1:226580021:G:T	1.396	0.033	0.041	1	226580021	226580021	G	T	intronic	PARP1	.	.	.	.	ID=COSV64688107;OCCURENCE=3(lung)	.
		17	PARP1	No	1:226580093:C:T	1.973	0.0078	0.0035	1	226580093	226580093	C	T	intronic	PARP1	.	.	.	.	ID=COSV64687766;OCCURENCE=4(haematopoietic_and_lymphoid_tissue),2(lung)	.
		17	PARP1	No	1:226580187:T:C	1.431	0.03	0.036	1	226580187	226580187	T	C	intronic	PARP1	.	.	.	.	.	.
		17	PARP1	No	1:226580387:T:G	1.409	0.032	0.04	1	226580387	226580387	T	G	intronic	PARP1	.	.	.	.	.	.
		17	PARP1	No	1:226580953:C:G	1.39	0.034	0.042	1	226580953	226580953	C	G	intronic	PARP1	.	.	.	.	.	.
		17	PARP1	No	1:226581074:T:C	1.397	0.033	0.042	1	226581074	226581074	T	C	intronic	PARP1	.	.	.	.	.	.
		17	PARP1	No	1:226582325:A:G	3.163	6.1e-05	4.2e-05	1	226582325	226582325	A	G	intronic	PARP1	.	.	.	.	.	.
		17	PARP1	No	1:226583007:G:C	-5.102	1.2e-08	7e-09	1	226583007	226583007	G	C	intronic	PARP1	.	.	.	.	.	.
		17	PARP1	No	1:226583142:A:G	-9.594	0	1.7e-23	1	226583142	226583142	A	G	intronic	PARP1	.	.	.	.	.	.
		17	PARP1	No	1:226583417:C:T	-4.917	3e-08	1.8e-08	1	226583417	226583417	C	T	intronic	PARP1	.	.	.	.	.	.
		17	PARP1	No	1:226583483:C:T	1.392	0.034	0.041	1	226583483	226583483	C	T	intronic	PARP1	.	.	.	.	.	.
		17	PARP1	No	1:226583972:G:A	1.524	0.025	0.026	1	226583972	226583972	G	A	intronic	PARP1	.	.	.	.	.	.
		17	PARP1	No	1:226585280:A:G	1.54	0.024	0.025	1	226585280	226585280	A	G	intronic	PARP1	.	.	.	.	.	.
		17	PARP1	No	1:226585303:T:C	1.343	0.038	0.045	1	226585303	226585303	T	C	intronic	PARP1	.	.	.	.	.	.
		17	PARP1	No	1:226585516:C:A	1.357	0.037	0.044	1	226585516	226585516	C	A	intronic	PARP1	.	.	.	.	.	.
		17	PARP1	No	1:226586920:C:T	-8.949	0	9.1e-21	1	226586920	226586920	C	T	intronic	PARP1	.	.	.	.	.	.
		17	PARP1	No	1:226587442:A:G	-9.626	0	1.3e-23	1	226587442	226587442	A	G	intronic	PARP1	.	.	.	.	.	.
		17	PARP1	No	1:226588041:T:C	1.385	0.034	0.044	1	226588041	226588041	T	C	intronic	PARP1	.	.	.	.	.	.
		17	PARP1	No	1:226588977:C:G	-4.941	2.7e-08	1.5e-08	1	226588977	226588977	C	G	intronic	PARP1	.	.	.	.	.	.
		17	PARP1	No	1:226589396:C:T	1.35	0.038	0.045	1	226589396	226589396	C	T	intronic	PARP1	.	.	.	.	.	.
		17	PARP1	No	1:226589709:C:T	-4.951	2.6e-08	1.5e-08	1	226589709	226589709	C	T	intronic	PARP1	.	.	.	.	ID=COSV104680319;OCCURENCE=1(haematopoietic_and_lymphoid_tissue)	.
		17	PARP1	No	1:226589833:T:C	1.371	0.036	0.043	1	226589833	226589833	T	C	intronic	PARP1	.	.	.	.	ID=COSV64687272;OCCURENCE=1(large_intestine),2(lung),1(thyroid)	.
		17	PARP1	No	1:226589958:G:A	-9.642	1.1e-16	1.1e-23	1	226589958	226589958	G	A	exonic	PARP1	.	synonymous SNV	PARP1:NM_001618:exon2:c.C243T:p.D81D	.	ID=COSV64687027;OCCURENCE=5(haematopoietic_and_lymphoid_tissue),1(lung),1(biliary_tract)	.
		17	PARP1	No	1:226590413:G:A	1.406	0.033	0.041	1	226590413	226590413	G	A	intronic	PARP1	.	.	.	.	.	.
		17	PARP1	No	1:226590972:T:C	-4.958	2.5e-08	1.4e-08	1	226590972	226590972	T	C	intronic	PARP1	.	.	.	.	.	.
		17	PARP1	No	1:226591056:T:C	1.411	0.032	0.04	1	226591056	226591056	T	C	intronic	PARP1	.	.	.	.	.	.
		17	PARP1	No	1:226591121:C:T	1.39	0.034	0.042	1	226591121	226591121	C	T	intronic	PARP1	.	.	.	.	.	.
		17	PARP1	No	1:226591243:T:G	-5.13	1e-08	5.9e-09	1	226591243	226591243	T	G	intronic	PARP1	.	.	.	.	.	.
		17	PARP1	No	1:226592278:G:A	1.4	0.033	0.042	1	226592278	226592278	G	A	intronic	PARP1	.	.	.	.	.	.
		17	PARP1	No	1:226592745:G:A	1.367	0.037	0.043	1	226592745	226592745	G	A	intronic	PARP1	.	.	.	.	.	.
		17	PARP1	No	1:226593141:A:C	-9.784	1.1e-16	2.6e-24	1	226593141	226593141	A	C	intronic	PARP1	.	.	.	.	.	.
		17	PARP1	No	1:226593268:A:C	1.401	0.033	0.042	1	226593268	226593268	A	C	intronic	PARP1	.	.	.	.	.	.
		17	PARP1	No	1:226593271:T:G	1.393	0.034	0.043	1	226593271	226593271	T	G	intronic	PARP1	.	.	.	.	.	.
		17	PARP1	No	1:226594038:T:G	-9.343	0	1.9e-22	1	226594038	226594038	T	G	intronic	PARP1	.	.	.	.	.	.
		17	PARP1	No	1:226594106:G:C	1.423	0.031	0.038	1	226594106	226594106	G	C	intronic	PARP1	.	.	.	.	.	.
		17	PARP1	No	1:226594301:C:T	-4.761	7.7e-08	3.9e-08	1	226594301	226594301	C	T	intronic	PARP1	.	.	.	.	.	.
		17	PARP1	No	1:226594613:G:A	1.42	0.032	0.039	1	226594613	226594613	G	A	intronic	PARP1	.	.	.	.	.	.
		17	PARP1	No	1:226594857:C:T	2.009	0.0071	0.0032	1	226594857	226594857	C	T	intronic	PARP1	.	.	.	.	.	.
		17	PARP1	No	1:226595389:C:G	1.464	0.028	0.042	1	226595389	226595389	C	G	intronic	PARP1	.	.	.	.	.	.
		17	PARP1	No	1:226595647:C:G	-9.386	2.2e-16	1.5e-22	1	226595647	226595647	C	G	UTR5	PARP1	NM_001618:c.-17G>C	.	.	.	ID=COSV64687065;OCCURENCE=1(breast),1(liver),1(central_nervous_system),2(haematopoietic_and_lymphoid_tissue),1(urinary_tract),1(lung)	.
		17	PARP1	No	1:226596019:A:T	1.343	0.038	0.053	1	226596019	226596019	A	T	upstream	PARP1	dist=225	.	.	.	.	.
		17	PARP1	No	1:226596039:C:T	1.342	0.038	0.053	1	226596039	226596039	C	T	upstream	PARP1	dist=245	.	.	.	.	.
		17	PARP1	No	1:226596079:C:T	1.332	0.039	0.055	1	226596079	226596079	C	T	upstream	PARP1	dist=285	.	.	.	.	.
		17	PARP1	No	1:226596389:A:G	-4.804	5.9e-08	2.9e-08	1	226596389	226596389	A	G	upstream	PARP1	dist=595	.	.	.	.	.
		17	PARP1	No	1:226596686:T:A	-9.233	0	6e-22	1	226596686	226596686	T	A	upstream	PARP1	dist=892	.	.	.	.	.
		17	PARP1	No	1:226597341:A:G	-4.87	4.4e-08	2e-08	1	226597341	226597341	A	G	intergenic	PARP1;STUM	dist=1547;dist=139124	.	.	.	.	.
		17	PARP1	No	1:226597593:T:C	1.358	0.036	0.057	1	226597593	226597593	T	C	intergenic	PARP1;STUM	dist=1799;dist=138872	.	.	.	.	.
		17	PARP1	No	1:226598314:T:C	-8.643	0	1.5e-19	1	226598314	226598314	T	C	intergenic	PARP1;STUM	dist=2520;dist=138151	.	.	.	.	.
		17	PARP1	No	1:226598652:A:G	-4.851	4.8e-08	2.2e-08	1	226598652	226598652	A	G	intergenic	PARP1;STUM	dist=2858;dist=137813	.	.	.	.	.
		17	PARP1	No	1:226600354:G:A	1.378	0.034	0.054	1	226600354	226600354	G	A	intergenic	PARP1;STUM	dist=4560;dist=136111	.	.	.	.	.
		17	PARP1	No	1:226600554:C:A	-8.849	0	2e-20	1	226600554	226600554	C	A	intergenic	PARP1;STUM	dist=4760;dist=135911	.	.	.	.	.
		17	PARP1	No	1:226600639:T:C	-4.79	6.5e-08	3.1e-08	1	226600639	226600639	T	C	intergenic	PARP1;STUM	dist=4845;dist=135826	.	.	.	.	.
		17	PARP1	No	1:226600947:T:C	1.376	0.034	0.053	1	226600947	226600947	T	C	intergenic	PARP1;STUM	dist=5153;dist=135518	.	.	.	.	.
		17	PARP1	No	1:226601135:T:C	-4.783	6.7e-08	3.4e-08	1	226601135	226601135	T	C	intergenic	PARP1;STUM	dist=5341;dist=135330	.	.	.	.	.
		17	PARP1	No	1:226601242:T:C	-4.803	6e-08	3e-08	1	226601242	226601242	T	C	intergenic	PARP1;STUM	dist=5448;dist=135223	.	.	.	.	.
		17	PARP1	No	1:226601320:G:A	-4.785	6.5e-08	3.4e-08	1	226601320	226601320	G	A	intergenic	PARP1;STUM	dist=5526;dist=135145	.	.	.	.	.
		17	PARP1	No	1:226601401:A:G	-4.791	6.3e-08	3.3e-08	1	226601401	226601401	A	G	intergenic	PARP1;STUM	dist=5607;dist=135064	.	.	.	.	.
		17	PARP1	No	1:226601681:G:A	1.512	0.024	0.03	1	226601681	226601681	G	A	intergenic	PARP1;STUM	dist=5887;dist=134784	.	.	.	.	.
		17	PARP1	No	1:226601706:T:A	-4.783	6.7e-08	3.5e-08	1	226601706	226601706	T	A	intergenic	PARP1;STUM	dist=5912;dist=134759	.	.	.	.	.
		17	PARP1	No	1:226601874:G:A	-4.813	5.8e-08	2.9e-08	1	226601874	226601874	G	A	intergenic	PARP1;STUM	dist=6080;dist=134591	.	.	.	.	.
		17	PARP1	No	1:226601884:A:C	-4.732	8.3e-08	4.6e-08	1	226601884	226601884	A	C	intergenic	PARP1;STUM	dist=6090;dist=134581	.	.	.	.	.
		17	PARP1	No	1:226601974:G:T	-4.715	9.2e-08	4.9e-08	1	226601974	226601974	G	T	intergenic	PARP1;STUM	dist=6180;dist=134491	.	.	.	.	.
		17	PARP1	No	1:226602215:C:T	1.756	0.016	0.0074	1	226602215	226602215	C	T	intergenic	PARP1;STUM	dist=6421;dist=134250	.	.	.	.	.
		17	PARP1	No	1:226602286:T:C	-4.698	1e-07	4.8e-08	1	226602286	226602286	T	C	intergenic	PARP1;STUM	dist=6492;dist=134179	.	.	.	.	.
		17	PARP1	No	1:226602397:C:T	1.477	0.027	0.038	1	226602397	226602397	C	T	intergenic	PARP1;STUM	dist=6603;dist=134068	.	.	.	.	.
		17	PARP1	No	1:226602510:T:C	-8.632	0	1.7e-19	1	226602510	226602510	T	C	intergenic	PARP1;STUM	dist=6716;dist=133955	.	.	.	.	.
		17	PARP1	No	1:226602556:A:G	-4.71	9.3e-08	5.1e-08	1	226602556	226602556	A	G	intergenic	PARP1;STUM	dist=6762;dist=133909	.	.	.	.	.
		17	PARP1	No	1:226602814:T:A	-4.707	9.5e-08	5.1e-08	1	226602814	226602814	T	A	intergenic	PARP1;STUM	dist=7020;dist=133651	.	.	.	.	.
		17	PARP1	No	1:226602921:A:G	-4.717	8.9e-08	4.8e-08	1	226602921	226602921	A	G	intergenic	PARP1;STUM	dist=7127;dist=133544	.	.	.	.	.
		17	PARP1	No	1:226603003:T:C	-4.706	9.5e-08	5.1e-08	1	226603003	226603003	T	C	intergenic	PARP1;STUM	dist=7209;dist=133462	.	.	.	.	.
		17	PARP1	No	1:226603635:T:C	-4.617	1.4e-07	6.6e-08	1	226603635	226603635	T	C	intergenic	PARP1;STUM	dist=7841;dist=132830	.	.	.	.	.
		17	PARP1	No	1:226603745:C:T	1.407	0.032	0.047	1	226603745	226603745	C	T	intergenic	PARP1;STUM	dist=7951;dist=132720	.	.	.	.	.
		17	PARP1	No	1:226603897:T:G	4.626	1.3e-07	6.8e-08	1	226603897	226603897	T	G	intergenic	PARP1;STUM	dist=8103;dist=132568	.	.	.	.	.
		17	PARP1	No	1:226604519:G:C	-4.592	1.6e-07	7.5e-08	1	226604519	226604519	G	C	intergenic	PARP1;STUM	dist=8725;dist=131946	.	.	.	.	.
		17	PARP1	No	1:226604638:A:G	-4.62	1.3e-07	7.2e-08	1	226604638	226604638	A	G	intergenic	PARP1;STUM	dist=8844;dist=131827	.	.	.	.	.
		17	PARP1	No	1:226604893:C:T	1.443	0.028	0.044	1	226604893	226604893	C	T	intergenic	PARP1;STUM	dist=9099;dist=131572	.	.	.	.	.
		17	PARP1	No	1:226605024:A:G	-4.6	1.5e-07	7.2e-08	1	226605024	226605024	A	G	intergenic	PARP1;STUM	dist=9230;dist=131441	.	.	.	.	.
		17	PARP1	No	1:226605081:C:T	-4.635	1.2e-07	5.7e-08	1	226605081	226605081	C	T	intergenic	PARP1;STUM	dist=9287;dist=131384	.	.	.	.	.
		17	PARP1	No	1:226605227:T:C	-4.583	1.6e-07	7.8e-08	1	226605227	226605227	T	C	intergenic	PARP1;STUM	dist=9433;dist=131238	.	.	.	.	.
		17	PARP1	No	1:226605373:T:C	-4.591	1.6e-07	7.5e-08	1	226605373	226605373	T	C	intergenic	PARP1;STUM	dist=9579;dist=131092	.	.	.	.	.
		17	PARP1	No	1:226605765:T:C	-4.59	1.5e-07	7.4e-08	1	226605765	226605765	T	C	intergenic	PARP1;STUM	dist=9971;dist=130700	.	.	.	.	.
		17	PARP1	No	1:226606536:G:A	-4.609	1.3e-07	6e-08	1	226606536	226606536	G	A	intergenic	PARP1;STUM	dist=10742;dist=129929	.	.	.	.	.
		17	PARP1	No	1:226607336:T:C	-4.629	1.2e-07	5.6e-08	1	226607336	226607336	T	C	intergenic	PARP1;STUM	dist=11542;dist=129129	.	.	.	.	.
		17	PARP1	No	1:226607385:T:C	-4.633	1.2e-07	5.6e-08	1	226607385	226607385	T	C	intergenic	PARP1;STUM	dist=11591;dist=129080	.	.	.	.	.
		17	PARP1	No	1:226607774:A:G	-4.636	1.3e-07	5.5e-08	1	226607774	226607774	A	G	intergenic	PARP1;STUM	dist=11980;dist=128691	.	.	.	.	.
		17	PARP1	No	1:226608104:C:A	-4.548	1.9e-07	8.7e-08	1	226608104	226608104	C	A	intergenic	PARP1;STUM	dist=12310;dist=128361	.	.	.	.	.
		17	PARP1	No	1:226609339:A:C	-8.944	1.1e-16	9e-21	1	226609339	226609339	A	C	intergenic	PARP1;STUM	dist=13545;dist=127126	.	.	.	.	.
		17	PARP1	No	1:226609436:C:T	1.695	0.013	0.025	1	226609436	226609436	C	T	intergenic	PARP1;STUM	dist=13642;dist=127029	.	.	.	.	.
		17	PARP1	No	1:226610512:C:G	-9.233	1.1e-16	6.1e-22	1	226610512	226610512	C	G	intergenic	PARP1;STUM	dist=14718;dist=125953	.	.	.	.	.
		17	PARP1	No	1:226611363:C:T	-8.965	0	9.3e-21	1	226611363	226611363	C	T	intergenic	PARP1;STUM	dist=15569;dist=125102	.	.	.	.	.
		17	PARP1	No	1:226611505:T:C	-8.89	0	1.8e-20	1	226611505	226611505	T	C	intergenic	PARP1;STUM	dist=15711;dist=124960	.	.	.	.	.
		17	PARP1	No	1:226612826:G:T	-3.071	0.0005	0.0017	1	226612826	226612826	G	T	intergenic	PARP1;STUM	dist=17032;dist=123639	.	.	.	.	.
		17	PARP1	No	1:226612949:A:G	5.458	1.2e-09	1.4e-09	1	226612949	226612949	A	G	intergenic	PARP1;STUM	dist=17155;dist=123516	.	.	.	.	.
		17	PARP1	No	1:226613126:T:C	7.146	1.5e-14	4.1e-14	1	226613126	226613126	T	C	intergenic	PARP1;STUM	dist=17332;dist=123339	.	.	.	.	.
		17	PARP1	No	1:226613233:T:C	2.825	0.00017	9.6e-05	1	226613233	226613233	T	C	intergenic	PARP1;STUM	dist=17439;dist=123232	.	.	.	.	.
		17	PARP1	No	1:226613287:A:G	7.054	3.1e-14	7.9e-14	1	226613287	226613287	A	G	intergenic	PARP1;STUM	dist=17493;dist=123178	.	.	.	.	.
		17	PARP1	No	1:226613319:C:G	5.597	7.4e-10	2.1e-09	1	226613319	226613319	C	G	intergenic	PARP1;STUM	dist=17525;dist=123146	.	.	.	.	.
		17	PARP1	No	1:226613399:G:T	7.163	1.3e-14	3.3e-14	1	226613399	226613399	G	T	intergenic	PARP1;STUM	dist=17605;dist=123066	.	.	.	.	.
		17	PARP1	No	1:226613430:T:G	-4.774	4.4e-08	6.3e-08	1	226613430	226613430	T	G	intergenic	PARP1;STUM	dist=17636;dist=123035	.	.	.	.	.
		17	PARP1	No	1:226613489:A:T	2	0.0017	0.0021	1	226613489	226613489	A	T	intergenic	PARP1;STUM	dist=17695;dist=122976	.	.	.	.	.
		17	PARP1	No	1:226613951:A:G	6.137	2.3e-11	5.8e-11	1	226613951	226613951	A	G	intergenic	PARP1;STUM	dist=18157;dist=122514	.	.	.	.	.
		17	PARP1	No	1:226614072:C:T	6.912	9.7e-14	2.4e-13	1	226614072	226614072	C	T	intergenic	PARP1;STUM	dist=18278;dist=122393	.	.	.	.	.
		17	PARP1	No	1:226614917:A:T	6.796	2.3e-13	6.2e-13	1	226614917	226614917	A	T	intergenic	PARP1;STUM	dist=19123;dist=121548	.	.	.	.	.
		17	PARP1	No	1:226617469:T:C	6.55	1.4e-12	3.5e-12	1	226617469	226617469	T	C	intergenic	PARP1;STUM	dist=21675;dist=118996	.	.	.	.	.
		17	PARP1	No	1:226618382:A:C	2.125	0.015	0.0013	1	226618382	226618382	A	C	intergenic	PARP1;STUM	dist=22588;dist=118083	.	.	.	.	.
		17	PARP1	No	1:226619227:A:T	6.478	2.4e-12	5.8e-12	1	226619227	226619227	A	T	intergenic	PARP1;STUM	dist=23433;dist=117238	.	.	.	.	.
		17	PARP1	No	1:226619867:G:A	6.489	2.3e-12	4.5e-12	1	226619867	226619867	G	A	intergenic	PARP1;STUM	dist=24073;dist=116598	.	.	.	.	.
		17	PARP1	No	1:226621487:A:G	2.157	0.00097	0.0061	1	226621487	226621487	A	G	intergenic	PARP1;STUM	dist=25693;dist=114978	.	.	.	.	.
		17	PARP1	No	1:226621778:C:T	1.936	0.048	0.00097	1	226621778	226621778	C	T	intergenic	PARP1;STUM	dist=25984;dist=114687	.	.	.	.	.
		17	PARP1	No	1:226622221:A:G	2.289	0.00059	0.004	1	226622221	226622221	A	G	intergenic	PARP1;STUM	dist=26427;dist=114244	.	.	.	.	.
		17	PARP1	No	1:226623678:C:A	2.035	0.0015	0.0081	1	226623678	226623678	C	A	intergenic	PARP1;STUM	dist=27884;dist=112787	.	.	.	.	.
		17	PARP1	No	1:226624235:A:G	2.113	0.00099	0.0031	1	226624235	226624235	A	G	intergenic	PARP1;STUM	dist=28441;dist=112230	.	.	.	.	.
		17	PARP1	No	1:226624910:G:A	1.987	0.0019	0.012	1	226624910	226624910	G	A	intergenic	PARP1;STUM	dist=29116;dist=111555	.	.	.	.	.
		17	PARP1	No	1:226625891:T:C	3.447	1.9e-05	5.3e-05	1	226625891	226625891	T	C	intergenic	PARP1;STUM	dist=30097;dist=110574	.	.	.	.	.
		17	PARP1	No	1:226626074:T:C	2.509	0.00034	0.0018	1	226626074	226626074	T	C	intergenic	PARP1;STUM	dist=30280;dist=110391	.	.	.	.	.
		17	PARP1	No	1:226626277:A:G	2.519	0.00035	0.0019	1	226626277	226626277	A	G	intergenic	PARP1;STUM	dist=30483;dist=110188	.	.	.	.	.
		17	PARP1	No	1:226626574:C:T	2.587	0.00028	0.0015	1	226626574	226626574	C	T	intergenic	PARP1;STUM	dist=30780;dist=109891	.	.	.	.	.
		17	PARP1	No	1:226626684:G:A	2.579	0.00028	0.0015	1	226626684	226626684	G	A	intergenic	PARP1;STUM	dist=30890;dist=109781	.	.	.	.	.
		17	PARP1	No	1:226627074:A:G	2.715	0.00019	0.00098	1	226627074	226627074	A	G	intergenic	PARP1;STUM	dist=31280;dist=109391	.	.	.	.	.
		17	PARP1	No	1:226627704:T:C	2.721	0.00022	0.0012	1	226627704	226627704	T	C	intergenic	PARP1;STUM	dist=31910;dist=108761	.	.	.	.	.
		17	PARP1	No	1:226628474:G:A	2.673	0.00023	0.0013	1	226628474	226628474	G	A	intergenic	PARP1;STUM	dist=32680;dist=107991	.	.	.	.	.
		17	PARP1	No	1:226628520:T:C	2.671	0.00023	0.0012	1	226628520	226628520	T	C	intergenic	PARP1;STUM	dist=32726;dist=107945	.	.	.	.	.
		17	PARP1	No	1:226628693:T:G	2.596	0.00028	0.0014	1	226628693	226628693	T	G	intergenic	PARP1;STUM	dist=32899;dist=107772	.	.	.	.	.
		17	PARP1	No	1:226628965:A:T	2.744	0.00019	0.0011	1	226628965	226628965	A	T	intergenic	PARP1;STUM	dist=33171;dist=107500	.	.	.	.	.
		17	PARP1	No	1:226629118:G:T	2.781	0.00019	0.00082	1	226629118	226629118	G	T	intergenic	PARP1;STUM	dist=33324;dist=107347	.	.	.	.	.
		17	PARP1	No	1:226629222:C:T	-1.585	0.018	0.031	1	226629222	226629222	C	T	intergenic	PARP1;STUM	dist=33428;dist=107243	.	.	.	.	.
		17	PARP1	No	1:226629504:T:C	2.759	0.00019	0.001	1	226629504	226629504	T	C	intergenic	PARP1;STUM	dist=33710;dist=106961	.	.	.	.	.
		17	PARP1	No	1:226629656:A:G	2.61	0.00028	0.0014	1	226629656	226629656	A	G	intergenic	PARP1;STUM	dist=33862;dist=106809	.	.	.	.	.
		17	PARP1	No	1:226629882:A:G	2.649	0.00025	0.0014	1	226629882	226629882	A	G	intergenic	PARP1;STUM	dist=34088;dist=106583	.	.	.	.	.
		17	PARP1	No	1:226629914:G:A	2.699	0.00022	0.0013	1	226629914	226629914	G	A	intergenic	PARP1;STUM	dist=34120;dist=106551	.	.	.	.	.
		17	PARP1	No	1:226629939:C:T	2.644	0.00029	0.0011	1	226629939	226629939	C	T	intergenic	PARP1;STUM	dist=34145;dist=106526	.	.	.	.	.
		17	PARP1	No	1:226629979:G:A	2.667	0.00025	0.0014	1	226629979	226629979	G	A	intergenic	PARP1;STUM	dist=34185;dist=106486	.	.	.	.	.
		17	PARP1	No	1:226630058:C:T	2.701	0.00023	0.0013	1	226630058	226630058	C	T	intergenic	PARP1;STUM	dist=34264;dist=106407	.	.	.	.	.
		17	PARP1	No	1:226630134:C:T	2.742	0.00019	0.001	1	226630134	226630134	C	T	intergenic	PARP1;STUM	dist=34340;dist=106331	.	.	.	.	.
		17	PARP1	No	1:226630816:C:T	2.699	0.00023	0.0013	1	226630816	226630816	C	T	intergenic	PARP1;STUM	dist=35022;dist=105649	.	.	.	.	.
		17	PARP1	No	1:226631123:A:G	2.696	0.00024	0.0014	1	226631123	226631123	A	G	intergenic	PARP1;STUM	dist=35329;dist=105342	.	.	.	.	.
		17	PARP1	No	1:226631272:C:T	2.762	0.00018	0.00096	1	226631272	226631272	C	T	intergenic	PARP1;STUM	dist=35478;dist=105193	.	.	.	.	.
		17	PARP1	No	1:226631454:T:C	2.69	0.00023	0.0013	1	226631454	226631454	T	C	intergenic	PARP1;STUM	dist=35660;dist=105011	.	.	.	.	.
		17	PARP1	No	1:226631968:C:T	2.717	0.00021	0.0012	1	226631968	226631968	C	T	intergenic	PARP1;STUM	dist=36174;dist=104497	.	.	.	.	.
		17	PARP1	No	1:226632930:G:C	2.66	0.00025	0.0013	1	226632930	226632930	G	C	intergenic	PARP1;STUM	dist=37136;dist=103535	.	.	.	.	.
		17	PARP1	No	1:226633072:A:G	2.752	0.00019	0.001	1	226633072	226633072	A	G	intergenic	PARP1;STUM	dist=37278;dist=103393	.	.	.	.	.
		17	PARP1	No	1:226633077:C:A	2.743	0.0002	0.00079	1	226633077	226633077	C	A	intergenic	PARP1;STUM	dist=37283;dist=103388	.	.	.	.	.
		17	PARP1	No	1:226633202:A:C	2.741	0.0002	0.0011	1	226633202	226633202	A	C	intergenic	PARP1;STUM	dist=37408;dist=103263	.	.	.	.	.
		17	PARP1	No	1:226633466:C:A	1.916	0.0048	0.01	1	226633466	226633466	C	A	intergenic	PARP1;STUM	dist=37672;dist=102999	.	.	.	.	.
		17	PARP1	No	1:226633526:A:G	2.693	0.00022	0.0012	1	226633526	226633526	A	G	intergenic	PARP1;STUM	dist=37732;dist=102939	.	.	.	.	.
		17	PARP1	No	1:226633559:C:G	2.69	0.00022	0.0013	1	226633559	226633559	C	G	intergenic	PARP1;STUM	dist=37765;dist=102906	.	.	.	.	.
		17	PARP1	No	1:226633767:C:T	2.682	0.00023	0.0013	1	226633767	226633767	C	T	intergenic	PARP1;STUM	dist=37973;dist=102698	.	.	.	.	.
		17	PARP1	No	1:226634024:A:G	2.605	0.00029	0.0016	1	226634024	226634024	A	G	intergenic	PARP1;STUM	dist=38230;dist=102441	.	.	.	.	.
		17	PARP1	No	1:226634219:T:G	2.698	0.00021	0.0012	1	226634219	226634219	T	G	intergenic	PARP1;STUM	dist=38425;dist=102246	.	.	.	.	.
		17	PARP1	No	1:226634874:G:A	2.63	0.00028	0.0016	1	226634874	226634874	G	A	intergenic	PARP1;STUM	dist=39080;dist=101591	.	.	.	.	.
		17	PARP1	No	1:226634961:A:G	2.632	0.00029	0.0016	1	226634961	226634961	A	G	intergenic	PARP1;STUM	dist=39167;dist=101504	.	.	.	.	.
		17	PARP1	No	1:226635115:T:G	2.666	0.00025	0.00087	1	226635115	226635115	T	G	intergenic	PARP1;STUM	dist=39321;dist=101350	.	.	.	.	.
		17	PARP1	No	1:226635273:T:C	2.65	0.00028	0.0016	1	226635273	226635273	T	C	intergenic	PARP1;STUM	dist=39479;dist=101192	.	.	.	.	.
		17	PARP1	No	1:226635329:C:T	2.629	0.00028	0.0015	1	226635329	226635329	C	T	intergenic	PARP1;STUM	dist=39535;dist=101136	.	.	.	.	.
		17	PARP1	No	1:226635491:C:A	2.711	0.00022	0.0012	1	226635491	226635491	C	A	intergenic	PARP1;STUM	dist=39697;dist=100974	.	.	.	.	.
		17	PARP1	No	1:226635558:C:G	2.7	0.00023	0.0013	1	226635558	226635558	C	G	intergenic	PARP1;STUM	dist=39764;dist=100907	.	.	.	.	.
		17	PARP1	No	1:226635853:C:T	2.784	0.00023	0.0013	1	226635853	226635853	C	T	intergenic	PARP1;STUM	dist=40059;dist=100612	.	.	.	.	.
		17	PARP1	No	1:226635854:A:G	2.776	0.00023	0.0013	1	226635854	226635854	A	G	intergenic	PARP1;STUM	dist=40060;dist=100611	.	.	.	.	.
		17	PARP1	No	1:226635863:C:T	2.803	0.00023	0.0013	1	226635863	226635863	C	T	intergenic	PARP1;STUM	dist=40069;dist=100602	.	.	.	.	.
		17	PARP1	No	1:226635907:C:T	2.707	0.00024	0.0014	1	226635907	226635907	C	T	intergenic	PARP1;STUM	dist=40113;dist=100558	.	.	.	.	.
		17	PARP1	No	1:226636060:G:T	2.596	0.00032	0.0018	1	226636060	226636060	G	T	intergenic	PARP1;STUM	dist=40266;dist=100405	.	.	.	.	.
		17	PARP1	No	1:226636593:C:T	2.715	0.00023	0.00083	1	226636593	226636593	C	T	intergenic	PARP1;STUM	dist=40799;dist=99872	.	.	.	.	.
		17	PARP1	No	1:226637007:A:G	2.739	0.0002	0.001	1	226637007	226637007	A	G	intergenic	PARP1;STUM	dist=41213;dist=99458	.	.	.	.	.
		17	PARP1	No	1:226637200:A:G	2.717	0.00022	0.0012	1	226637200	226637200	A	G	intergenic	PARP1;STUM	dist=41406;dist=99265	.	.	.	.	.
		17	PARP1	No	1:226637326:C:A	2.761	0.00024	0.0014	1	226637326	226637326	C	A	intergenic	PARP1;STUM	dist=41532;dist=99139	.	.	.	.	.
		17	PARP1	No	1:226637385:G:A	2.688	0.00023	0.0013	1	226637385	226637385	G	A	intergenic	PARP1;STUM	dist=41591;dist=99080	.	.	.	.	.
		17	PARP1	No	1:226637391:C:G	2.664	0.00025	0.0014	1	226637391	226637391	C	G	intergenic	PARP1;STUM	dist=41597;dist=99074	.	.	.	.	.
		17	PARP1	No	1:226637571:T:G	2.782	0.00017	0.00049	1	226637571	226637571	T	G	intergenic	PARP1;STUM	dist=41777;dist=98894	.	.	.	.	.
		17	PARP1	No	1:226637600:A:G	2.711	0.00022	0.0012	1	226637600	226637600	A	G	intergenic	PARP1;STUM	dist=41806;dist=98865	.	.	.	.	.
		17	PARP1	No	1:226637780:C:T	2.72	0.00022	0.0012	1	226637780	226637780	C	T	intergenic	PARP1;STUM	dist=41986;dist=98685	.	.	.	.	.
		17	PARP1	No	1:226637789:G:A	2.716	0.00022	0.0013	1	226637789	226637789	G	A	intergenic	PARP1;STUM	dist=41995;dist=98676	.	.	.	.	.
		17	PARP1	No	1:226638119:G:A	2.672	0.00026	0.00091	1	226638119	226638119	G	A	intergenic	PARP1;STUM	dist=42325;dist=98346	.	.	.	.	.
		17	PARP1	No	1:226638451:T:G	2.702	0.00022	0.0012	1	226638451	226638451	T	G	intergenic	PARP1;STUM	dist=42657;dist=98014	.	.	.	.	.
		17	PARP1	No	1:226638790:T:C	2.663	0.00028	0.0016	1	226638790	226638790	T	C	intergenic	PARP1;STUM	dist=42996;dist=97675	.	.	.	.	.
		17	PARP1	No	1:226638954:C:T	2.688	0.00023	0.0013	1	226638954	226638954	C	T	intergenic	PARP1;STUM	dist=43160;dist=97511	.	.	.	.	.
		17	PARP1	No	1:226639011:T:G	2.675	0.00025	0.0015	1	226639011	226639011	T	G	intergenic	PARP1;STUM	dist=43217;dist=97454	.	.	.	.	.
		17	PARP1	No	1:226639023:A:T	2.638	0.00028	0.0017	1	226639023	226639023	A	T	intergenic	PARP1;STUM	dist=43229;dist=97442	.	.	.	.	.
		17	PARP1	No	1:226639646:C:T	2.644	0.00026	0.0015	1	226639646	226639646	C	T	intergenic	PARP1;STUM	dist=43852;dist=96819	.	.	.	.	.
		17	PARP1	No	1:226639855:G:A	-1.624	0.016	0.027	1	226639855	226639855	G	A	intergenic	PARP1;STUM	dist=44061;dist=96610	.	.	.	.	.
		17	PARP1	No	1:226641610:G:C	2.293	0.00095	0.0055	1	226641610	226641610	G	C	intergenic	PARP1;STUM	dist=45816;dist=94855	.	.	.	.	.
		17	PARP1	No	1:226642835:A:G	1.728	0.0092	0.019	1	226642835	226642835	A	G	intergenic	PARP1;STUM	dist=47041;dist=93630	.	.	.	.	.
		17	PARP1	No	1:226647705:G:C	2.175	0.0012	0.007	1	226647705	226647705	G	C	intergenic	PARP1;STUM	dist=51911;dist=88760	.	.	.	.	.
		17	PARP1	No	1:226653052:T:C	2.001	0.0086	0.006	1	226653052	226653052	T	C	intergenic	PARP1;STUM	dist=57258;dist=83413	.	.	.	.	.
		17	PARP1	No	1:226653478:G:T	4.863	7.5e-08	3.7e-07	1	226653478	226653478	G	T	intergenic	PARP1;STUM	dist=57684;dist=82987	.	.	.	.	.
		17	PARP1	No	1:226655011:A:G	1.387	0.031	0.075	1	226655011	226655011	A	G	intergenic	PARP1;STUM	dist=59217;dist=81454	.	.	.	.	.
		17	PARP1	No	1:226655114:G:A	1.377	0.032	0.072	1	226655114	226655114	G	A	intergenic	PARP1;STUM	dist=59320;dist=81351	.	.	.	.	.
		17	PARP1	No	1:226659925:C:T	1.273	0.044	0.12	1	226659925	226659925	C	T	intergenic	PARP1;STUM	dist=64131;dist=76540	.	.	.	.	.
		17	PARP1	No	1:226661379:T:C	1.324	0.038	0.098	1	226661379	226661379	T	C	intergenic	PARP1;STUM	dist=65585;dist=75086	.	.	.	.	.
		17	PARP1	No	1:226663894:T:G	1.244	0.048	0.11	1	226663894	226663894	T	G	intergenic	PARP1;STUM	dist=68100;dist=72571	.	.	.	.	.
		17	PARP1	No	1:226664742:A:G	2.088	0.0018	0.0067	1	226664742	226664742	A	G	intergenic	PARP1;STUM	dist=68948;dist=71723	.	.	.	.	.
		17	PARP1	No	1:226665284:G:A	2.481	0.00026	0.00073	1	226665284	226665284	G	A	intergenic	PARP1;STUM	dist=69490;dist=71181	.	.	.	.	.
		17	PARP1	No	1:226666133:A:G	2.473	0.00024	0.00068	1	226666133	226666133	A	G	intergenic	PARP1;STUM	dist=70339;dist=70332	.	.	.	.	.
		17	PARP1	No	1:226666762:C:T	1.31	0.039	0.14	1	226666762	226666762	C	T	intergenic	PARP1;STUM	dist=70968;dist=69703	.	.	.	.	.
		17	PARP1	No	1:226667018:C:T	1.34	0.036	0.12	1	226667018	226667018	C	T	intergenic	PARP1;STUM	dist=71224;dist=69447	.	.	.	.	.
		17	PARP1	No	1:226669223:G:A	1.987	0.0029	0.0094	1	226669223	226669223	G	A	intergenic	PARP1;STUM	dist=73429;dist=67242	.	.	.	.	.
		17	PARP1	No	1:226669292:T:C	6.39	4.5e-12	7.2e-12	1	226669292	226669292	T	C	intergenic	PARP1;STUM	dist=73498;dist=67173	.	.	.	.	.
		17	PARP1	No	1:226670795:C:T	5.043	2.2e-08	5.9e-08	1	226670795	226670795	C	T	intergenic	PARP1;STUM	dist=75001;dist=65670	.	.	.	.	.
		17	PARP1	No	1:226672017:A:G	2.914	0.0002	0.00066	1	226672017	226672017	A	G	intergenic	PARP1;STUM	dist=76223;dist=64448	.	.	.	.	.
		17	PARP1	No	1:226672239:G:C	1.374	0.032	0.078	1	226672239	226672239	G	C	intergenic	PARP1;STUM	dist=76445;dist=64226	.	.	.	.	.
		17	PARP1	No	1:226672784:G:T	5.682	5.6e-10	3e-10	1	226672784	226672784	G	T	intergenic	PARP1;STUM	dist=76990;dist=63681	.	.	.	.	.
		17	PARP1	No	1:226674945:T:A	1.492	0.043	0.0081	1	226674945	226674945	T	A	intergenic	PARP1;STUM	dist=79151;dist=61520	.	.	.	.	.
		17	PARP1	No	1:226675933:C:T	2.672	0.00039	0.0013	1	226675933	226675933	C	T	intergenic	PARP1;STUM	dist=80139;dist=60532	.	.	.	.	.
		17	PARP1	No	1:226677618:A:T	4.06	4.3e-06	1.5e-05	1	226677618	226677618	A	T	intergenic	PARP1;STUM	dist=81824;dist=58847	.	.	.	.	.
		17	PARP1	No	1:226678169:G:A	1.922	0.0066	0.036	1	226678169	226678169	G	A	intergenic	PARP1;STUM	dist=82375;dist=58296	.	.	.	.	.
		17	PARP1	No	1:226679997:C:T	4.067	4.1e-06	1.5e-05	1	226679997	226679997	C	T	intergenic	PARP1;STUM	dist=84203;dist=56468	.	.	.	.	.
		17	PARP1	No	1:226680003:T:C	4.074	4e-06	1.5e-05	1	226680003	226680003	T	C	intergenic	PARP1;STUM	dist=84209;dist=56462	.	.	.	.	.
		17	PARP1	No	1:226680619:C:A	3.956	6.8e-06	2.8e-05	1	226680619	226680619	C	A	intergenic	PARP1;STUM	dist=84825;dist=55846	.	.	.	.	.
		17	PARP1	No	1:226682296:C:G	2.28	0.0011	0.0017	1	226682296	226682296	C	G	intergenic	PARP1;STUM	dist=86502;dist=54169	.	.	.	.	.
		17	PARP1	No	1:226682774:A:G	2.283	0.001	0.0011	1	226682774	226682774	A	G	intergenic	PARP1;STUM	dist=86980;dist=53691	.	.	.	.	.
		17	PARP1	No	1:226692522:G:A	2.165	0.0015	0.003	1	226692522	226692522	G	A	intergenic	PARP1;STUM	dist=96728;dist=43943	.	.	.	.	.
		17	PARP1	No	1:226694739:T:C	2.187	0.0014	0.0021	1	226694739	226694739	T	C	intergenic	PARP1;STUM	dist=98945;dist=41726	.	.	.	.	.
		17	PARP1	No	1:226696446:T:C	4.843	8.7e-08	2.2e-07	1	226696446	226696446	T	C	intergenic	PARP1;STUM	dist=100652;dist=40019	.	.	.	.	.
		17	PARP1	No	1:226700980:T:A	4.682	2e-07	4.2e-07	1	226700980	226700980	T	A	intergenic	PARP1;STUM	dist=105186;dist=35485	.	.	.	.	.
		17	PARP1	No	1:226702300:G:A	4.349	9.9e-07	2e-06	1	226702300	226702300	G	A	intergenic	PARP1;STUM	dist=106506;dist=34165	.	.	.	.	.
		17	PARP1	No	1:226704624:T:C	-3.226	4.5e-05	5.1e-05	1	226704624	226704624	T	C	intergenic	PARP1;STUM	dist=108830;dist=31841	.	.	.	.	.
		17	PARP1	No	1:226704825:C:T	-3.195	4.7e-05	3.9e-05	1	226704825	226704825	C	T	intergenic	PARP1;STUM	dist=109031;dist=31640	.	.	.	.	.
		17	PARP1	No	1:226705372:A:G	-3.352	3e-05	3.5e-05	1	226705372	226705372	A	G	intergenic	PARP1;STUM	dist=109578;dist=31093	.	.	.	.	.
		17	PARP1	No	1:226705632:C:T	-3.672	8.3e-06	1e-05	1	226705632	226705632	C	T	intergenic	PARP1;STUM	dist=109838;dist=30833	.	.	.	.	.
		17	PARP1	No	1:226705690:A:G	-2.758	0.00027	0.00068	1	226705690	226705690	A	G	intergenic	PARP1;STUM	dist=109896;dist=30775	.	.	.	.	.
		17	PARP1	No	1:226708481:T:C	1.312	0.047	0.016	1	226708481	226708481	T	C	intergenic	PARP1;STUM	dist=112687;dist=27984	.	.	.	.	.
		17	PARP1	No	1:226709096:C:T	-1.788	0.011	0.0025	1	226709096	226709096	C	T	intergenic	PARP1;STUM	dist=113302;dist=27369	.	.	.	.	.
		17	PARP1	No	1:226709924:T:C	1.3	0.048	0.016	1	226709924	226709924	T	C	intergenic	PARP1;STUM	dist=114130;dist=26541	.	.	.	.	.
		17	PARP1	No	1:226721502:A:G	-1.69	0.017	0.0048	1	226721502	226721502	A	G	intergenic	PARP1;STUM	dist=125708;dist=14963	.	.	.	.	.
		17	PARP1	No	1:226723087:C:T	-1.686	0.017	0.0051	1	226723087	226723087	C	T	intergenic	PARP1;STUM	dist=127293;dist=13378	.	.	.	.	.
		17	PARP1	No	1:226725814:G:A	-1.734	0.016	0.0035	1	226725814	226725814	G	A	intergenic	PARP1;STUM	dist=130020;dist=10651	.	.	.	.	.
		17	PARP1	No	1:226727379:G:A	-1.689	0.022	0.026	1	226727379	226727379	G	A	intergenic	PARP1;STUM	dist=131585;dist=9086	.	.	.	.	.
		17	PARP1	No	1:226729492:C:A	-1.744	0.015	0.0046	1	226729492	226729492	C	A	intergenic	PARP1;STUM	dist=133698;dist=6973	.	.	.	.	.
		17	PARP1	No	1:226729793:C:T	-1.391	0.035	0.017	1	226729793	226729793	C	T	intergenic	PARP1;STUM	dist=133999;dist=6672	.	.	.	.	.
		17	PARP1	No	1:226730436:G:T	-1.716	0.015	0.0052	1	226730436	226730436	G	T	intergenic	PARP1;STUM	dist=134642;dist=6029	.	.	.	.	.
		17	PARP1	No	1:226733975:A:G	-1.708	0.02	0.0047	1	226733975	226733975	A	G	intergenic	PARP1;STUM	dist=138181;dist=2490	.	.	.	.	.
		17	PARP1	No	1:226741284:A:T	-2.49	0.00096	0.00046	1	226741284	226741284	A	T	intronic	STUM	.	.	.	.	.	.
		17	PARP1	No	1:226763003:A:T	-2.225	0.0027	0.002	1	226763003	226763003	A	T	intronic	STUM	.	.	.	.	.	.
		17	PARP1	No	1:226777270:C:G	-2.059	0.0047	0.002	1	226777270	226777270	C	G	intronic	STUM	.	.	.	.	ID=COSV64685259;OCCURENCE=1(prostate)	.
		17	PARP1	No	1:226800004:C:T	-2.027	0.0046	0.0067	1	226800004	226800004	C	T	intergenic	STUM;ITPKB	dist=3074;dist=19387	.	.	.	.	.
		18	SIPA1L2	Yes	1:232782713:T:G	-1.946	0.045	0.0008	1	232782713	232782713	T	G	intergenic	SIPA1L2;LINC01745	dist=131359;dist=71104	.	.	.	.	.
		18	SIPA1L2	Yes	1:232785851:G:A	-2.003	0.026	0.002	1	232785851	232785851	G	A	intergenic	SIPA1L2;LINC01745	dist=134497;dist=67966	.	.	.	.	.
		19	LOC400940;LINC01247	Yes	2:6483317:C:T	2.762	0.016	1.5e-05	2	6483317	6483317	C	T	intergenic	LOC400940;LINC01247	dist=354953;dist=22825	.	.	.	.	.
		20	MYCN	No	2:16194825:A:C	-2.067	0.036	3.7e-05	2	16194825	16194825	A	C	ncRNA_intronic	GACAT3	.	.	.	.	.	.
		20	MYCN	No	2:16212065:T:A	2.55	0.0098	0.0007	2	16212065	16212065	T	A	ncRNA_intronic	GACAT3	.	.	.	.	.	.
		20	MYCN	No	2:16214286:G:A	2.789	0.0049	0.00065	2	16214286	16214286	G	A	ncRNA_intronic	GACAT3	.	.	.	.	.	.
		20	MYCN	No	2:16214382:A:G	-3.179	0.0019	0.00029	2	16214382	16214382	A	G	ncRNA_intronic	GACAT3	.	.	.	.	.	.
		20	MYCN	No	2:16215598:A:C	-2.01	0.029	0.0012	2	16215598	16215598	A	C	ncRNA_intronic	GACAT3	.	.	.	.	.	.
		20	MYCN	No	2:16218225:G:A	-2.968	0.0028	5.9e-05	2	16218225	16218225	G	A	ncRNA_intronic	GACAT3	.	.	.	.	.	.
		20	MYCN	No	2:16218354:T:C	-2.231	0.018	0.00099	2	16218354	16218354	T	C	ncRNA_intronic	GACAT3	.	.	.	.	.	.
		20	MYCN	No	2:16218483:T:C	-2.177	0.02	0.001	2	16218483	16218483	T	C	ncRNA_intronic	GACAT3	.	.	.	.	.	.
		20	MYCN	No	2:16219832:C:G	-3.104	0.0019	3.3e-05	2	16219832	16219832	C	G	ncRNA_intronic	GACAT3	.	.	.	.	.	.
		20	MYCN	No	2:16220226:A:T	-2.702	0.0064	0.00037	2	16220226	16220226	A	T	ncRNA_intronic	GACAT3	.	.	.	.	.	.
		20	MYCN	No	2:16220244:G:A	-2.713	0.0064	0.00034	2	16220244	16220244	G	A	ncRNA_intronic	GACAT3	.	.	.	.	.	.
		20	MYCN	No	2:16220321:G:A	-3.152	0.0017	2.9e-05	2	16220321	16220321	G	A	ncRNA_intronic	GACAT3	.	.	.	.	.	.
		20	MYCN	No	2:16220763:A:G	-3.159	0.0016	3.3e-05	2	16220763	16220763	A	G	ncRNA_intronic	GACAT3	.	.	.	.	.	.
		20	MYCN	No	2:16220841:A:G	-2.499	0.0097	0.00074	2	16220841	16220841	A	G	ncRNA_intronic	GACAT3	.	.	.	.	.	.
		20	MYCN	No	2:16221424:C:G	-2.791	0.0043	5.6e-05	2	16221424	16221424	C	G	ncRNA_intronic	GACAT3	.	.	.	.	.	.
		20	MYCN	No	2:16221497:A:G	-2.793	0.0043	5.6e-05	2	16221497	16221497	A	G	ncRNA_intronic	GACAT3	.	.	.	.	.	.
		20	MYCN	No	2:16221573:G:A	-2.873	0.0044	0.00033	2	16221573	16221573	G	A	ncRNA_intronic	GACAT3	.	.	.	.	.	.
		20	MYCN	No	2:16222016:G:T	2.527	0.015	5.7e-05	2	16222016	16222016	G	T	ncRNA_intronic	GACAT3	.	.	.	.	.	.
		20	MYCN	No	2:16222110:A:G	-3.286	0.0012	2.1e-05	2	16222110	16222110	A	G	ncRNA_intronic	GACAT3	.	.	.	.	.	.
		20	MYCN	No	2:16222450:A:C	-3.243	0.0014	1.9e-05	2	16222450	16222450	A	C	ncRNA_intronic	GACAT3	.	.	.	.	.	.
		20	MYCN	No	2:16225181:A:C	-2.13	0.023	0.0004	2	16225181	16225181	A	C	ncRNA_intronic	GACAT3	.	.	.	.	.	.
		20	MYCN	No	2:16226557:G:C	4.202	1.4e-05	4.3e-06	2	16226557	16226557	G	C	downstream	GACAT3	dist=746	.	.	.	.	.
		20	MYCN	No	2:16226720:T:C	5.48	2.4e-09	3.6e-09	2	16226720	16226720	T	C	downstream	GACAT3	dist=909	.	.	.	.	.
		20	MYCN	No	2:16227530:T:C	5.453	2.9e-09	4.4e-09	2	16227530	16227530	T	C	intergenic	GACAT3;FAM49A	dist=1719;dist=503200	.	.	.	.	.
		20	MYCN	No	2:16227787:A:G	5.458	2.8e-09	4e-09	2	16227787	16227787	A	G	intergenic	GACAT3;FAM49A	dist=1976;dist=502943	.	.	.	.	.
		20	MYCN	No	2:16227874:G:A	-5.389	4.2e-09	6.2e-09	2	16227874	16227874	G	A	intergenic	GACAT3;FAM49A	dist=2063;dist=502856	.	.	.	.	.
		20	MYCN	No	2:16227972:G:A	3.936	4.8e-05	1.2e-05	2	16227972	16227972	G	A	intergenic	GACAT3;FAM49A	dist=2161;dist=502758	.	.	.	.	.
		20	MYCN	No	2:16228182:T:C	5.479	2.4e-09	3.7e-09	2	16228182	16228182	T	C	intergenic	GACAT3;FAM49A	dist=2371;dist=502548	.	.	.	.	.
		20	MYCN	No	2:16228604:C:T	4.131	2e-05	5.9e-06	2	16228604	16228604	C	T	intergenic	GACAT3;FAM49A	dist=2793;dist=502126	.	.	.	.	.
		20	MYCN	No	2:16228929:T:C	5.463	2.8e-09	3.6e-09	2	16228929	16228929	T	C	intergenic	GACAT3;FAM49A	dist=3118;dist=501801	.	.	.	.	.
		20	MYCN	No	2:16229004:A:G	5.397	4.4e-09	5.4e-09	2	16229004	16229004	A	G	intergenic	GACAT3;FAM49A	dist=3193;dist=501726	.	.	.	.	.
		20	MYCN	No	2:16229032:A:C	5.388	4.7e-09	5.9e-09	2	16229032	16229032	A	C	intergenic	GACAT3;FAM49A	dist=3221;dist=501698	.	.	.	.	.
		20	MYCN	No	2:16229124:C:A	5.375	5.2e-09	6.3e-09	2	16229124	16229124	C	A	intergenic	GACAT3;FAM49A	dist=3313;dist=501606	.	.	.	.	.
		20	MYCN	No	2:16229299:C:A	4.153	1.8e-05	5.2e-06	2	16229299	16229299	C	A	intergenic	GACAT3;FAM49A	dist=3488;dist=501431	.	.	.	.	.
		20	MYCN	No	2:16229494:G:A	5.241	1.2e-08	1.7e-08	2	16229494	16229494	G	A	intergenic	GACAT3;FAM49A	dist=3683;dist=501236	.	.	.	.	.
		20	MYCN	No	2:16229928:C:T	3.864	7.4e-05	2.4e-05	2	16229928	16229928	C	T	intergenic	GACAT3;FAM49A	dist=4117;dist=500802	.	.	.	.	.
		20	MYCN	No	2:16229952:T:C	5.174	2.1e-08	2.9e-08	2	16229952	16229952	T	C	intergenic	GACAT3;FAM49A	dist=4141;dist=500778	.	.	.	.	.
		20	MYCN	No	2:16230573:A:G	-5.181	1.8e-08	2.5e-08	2	16230573	16230573	A	G	intergenic	GACAT3;FAM49A	dist=4762;dist=500157	.	.	.	.	.
		20	MYCN	No	2:16230808:C:A	5.139	2.5e-08	3.3e-08	2	16230808	16230808	C	A	intergenic	GACAT3;FAM49A	dist=4997;dist=499922	.	.	.	.	.
		20	MYCN	No	2:16230879:T:A	-5.222	1.3e-08	1.8e-08	2	16230879	16230879	T	A	intergenic	GACAT3;FAM49A	dist=5068;dist=499851	.	.	.	.	.
		20	MYCN	No	2:16231069:G:T	5.175	2e-08	2.6e-08	2	16231069	16231069	G	T	intergenic	GACAT3;FAM49A	dist=5258;dist=499661	.	.	.	.	.
		20	MYCN	No	2:16231087:T:C	5.194	1.9e-08	2.3e-08	2	16231087	16231087	T	C	intergenic	GACAT3;FAM49A	dist=5276;dist=499643	.	.	.	.	.
		20	MYCN	No	2:16231301:G:A	5.202	1.6e-08	2.5e-08	2	16231301	16231301	G	A	intergenic	GACAT3;FAM49A	dist=5490;dist=499429	.	.	.	.	.
		20	MYCN	No	2:16231346:A:C	3.943	5.3e-05	1.8e-05	2	16231346	16231346	A	C	intergenic	GACAT3;FAM49A	dist=5535;dist=499384	.	.	.	.	.
		20	MYCN	No	2:16231732:A:G	5.28	9.4e-09	1.3e-08	2	16231732	16231732	A	G	intergenic	GACAT3;FAM49A	dist=5921;dist=498998	.	.	.	.	.
		20	MYCN	No	2:16232102:G:A	3.897	6.5e-05	2.1e-05	2	16232102	16232102	G	A	intergenic	GACAT3;FAM49A	dist=6291;dist=498628	.	.	.	.	.
		20	MYCN	No	2:16232983:C:G	4.033	3.3e-05	1e-05	2	16232983	16232983	C	G	intergenic	GACAT3;FAM49A	dist=7172;dist=497747	.	.	.	.	.
		20	MYCN	No	2:16233165:A:T	5.111	4.4e-08	2.3e-08	2	16233165	16233165	A	T	intergenic	GACAT3;FAM49A	dist=7354;dist=497565	.	.	.	.	.
		20	MYCN	No	2:16234000:G:C	4.062	2.9e-05	8.3e-06	2	16234000	16234000	G	C	intergenic	GACAT3;FAM49A	dist=8189;dist=496730	.	.	.	.	.
		20	MYCN	No	2:16234134:C:T	4.09	2.6e-05	7.1e-06	2	16234134	16234134	C	T	intergenic	GACAT3;FAM49A	dist=8323;dist=496596	.	.	.	.	.
		20	MYCN	No	2:16234484:G:A	-5.232	1.8e-08	9.7e-09	2	16234484	16234484	G	A	intergenic	GACAT3;FAM49A	dist=8673;dist=496246	.	.	.	.	.
		20	MYCN	No	2:16235764:C:T	-5.229	1.9e-08	9.6e-09	2	16235764	16235764	C	T	intergenic	GACAT3;FAM49A	dist=9953;dist=494966	.	.	.	.	.
		20	MYCN	No	2:16236366:C:T	-5.204	2.5e-08	1e-08	2	16236366	16236366	C	T	intergenic	GACAT3;FAM49A	dist=10555;dist=494364	.	.	.	.	.
		20	MYCN	No	2:16237427:G:A	-3.249	0.002	1.4e-05	2	16237427	16237427	G	A	intergenic	GACAT3;FAM49A	dist=11616;dist=493303	.	.	.	.	.
		20	MYCN	No	2:16241035:C:T	-2.507	0.018	9.5e-06	2	16241035	16241035	C	T	intergenic	GACAT3;FAM49A	dist=15224;dist=489695	.	.	.	.	.
		21	CYRIA	No	2:16581896:A:G	2.356	0.0072	0.00023	2	16581896	16581896	A	G	intergenic	GACAT3;FAM49A	dist=356085;dist=148834	.	.	.	.	.
		21	CYRIA	No	2:16583909:A:G	2.362	0.007	0.00025	2	16583909	16583909	A	G	intergenic	GACAT3;FAM49A	dist=358098;dist=146821	.	.	.	.	.
		21	CYRIA	No	2:16589611:G:T	3.316	0.0029	5.5e-06	2	16589611	16589611	G	T	intergenic	GACAT3;FAM49A	dist=363800;dist=141119	.	.	.	.	.
		21	CYRIA	No	2:16590965:T:C	3.087	0.0077	6.4e-06	2	16590965	16590965	T	C	intergenic	GACAT3;FAM49A	dist=365154;dist=139765	.	.	.	.	.
		21	CYRIA	No	2:16592302:G:A	3.041	0.01	7e-06	2	16592302	16592302	G	A	intergenic	GACAT3;FAM49A	dist=366491;dist=138428	.	.	.	.	.
		21	CYRIA	No	2:16593904:A:G	3.057	0.011	5.7e-06	2	16593904	16593904	A	G	intergenic	GACAT3;FAM49A	dist=368093;dist=136826	.	.	.	.	.
		21	CYRIA	No	2:16593926:T:G	3.797	7.7e-05	1.9e-06	2	16593926	16593926	T	G	intergenic	GACAT3;FAM49A	dist=368115;dist=136804	.	.	.	.	.
		21	CYRIA	No	2:16594297:A:G	3.097	0.008	5.8e-06	2	16594297	16594297	A	G	intergenic	GACAT3;FAM49A	dist=368486;dist=136433	.	.	.	.	.
		21	CYRIA	No	2:16595843:C:A	4.134	2.2e-05	4e-07	2	16595843	16595843	C	A	intergenic	GACAT3;FAM49A	dist=370032;dist=134887	.	.	.	.	.
		21	CYRIA	No	2:16595875:C:A	3.828	8.9e-05	1.3e-06	2	16595875	16595875	C	A	intergenic	GACAT3;FAM49A	dist=370064;dist=134855	.	.	.	.	.
		21	CYRIA	No	2:16595876:C:G	3.841	8.5e-05	1.2e-06	2	16595876	16595876	C	G	intergenic	GACAT3;FAM49A	dist=370065;dist=134854	.	.	.	.	.
		21	CYRIA	No	2:16596892:G:A	4.179	1.9e-05	3.4e-07	2	16596892	16596892	G	A	intergenic	GACAT3;FAM49A	dist=371081;dist=133838	.	.	.	.	.
		21	CYRIA	No	2:16597550:A:C	3.925	5.1e-05	1.1e-06	2	16597550	16597550	A	C	intergenic	GACAT3;FAM49A	dist=371739;dist=133180	.	.	.	.	.
		21	CYRIA	No	2:16597553:A:C	3.044	0.0097	7.1e-06	2	16597553	16597553	A	C	intergenic	GACAT3;FAM49A	dist=371742;dist=133177	.	.	.	.	.
		21	CYRIA	No	2:16597780:C:G	4.203	1.7e-05	3.1e-07	2	16597780	16597780	C	G	intergenic	GACAT3;FAM49A	dist=371969;dist=132950	.	.	.	.	.
		21	CYRIA	No	2:16597849:G:A	3.015	0.012	6.7e-06	2	16597849	16597849	G	A	intergenic	GACAT3;FAM49A	dist=372038;dist=132881	.	.	.	.	.
		21	CYRIA	No	2:16598040:T:C	4.151	2.1e-05	3.9e-07	2	16598040	16598040	T	C	intergenic	GACAT3;FAM49A	dist=372229;dist=132690	.	.	.	.	.
		21	CYRIA	No	2:16598521:C:A	4.133	2.2e-05	4.3e-07	2	16598521	16598521	C	A	intergenic	GACAT3;FAM49A	dist=372710;dist=132209	.	.	.	.	.
		21	CYRIA	No	2:16600041:T:C	3.783	8.6e-05	1.6e-06	2	16600041	16600041	T	C	intergenic	GACAT3;FAM49A	dist=374230;dist=130689	.	.	.	.	.
		21	CYRIA	No	2:16600406:A:T	3.073	0.0085	6.5e-06	2	16600406	16600406	A	T	intergenic	GACAT3;FAM49A	dist=374595;dist=130324	.	.	.	.	.
		21	CYRIA	No	2:16600666:C:T	3.102	0.0076	5.5e-06	2	16600666	16600666	C	T	intergenic	GACAT3;FAM49A	dist=374855;dist=130064	.	.	.	.	.
		21	CYRIA	No	2:16601068:C:T	4.177	2e-05	3e-07	2	16601068	16601068	C	T	intergenic	GACAT3;FAM49A	dist=375257;dist=129662	.	.	.	.	.
		21	CYRIA	No	2:16602468:G:A	4.02	4.7e-05	5.3e-07	2	16602468	16602468	G	A	intergenic	GACAT3;FAM49A	dist=376657;dist=128262	.	.	.	.	.
		21	CYRIA	No	2:16602592:G:A	4.211	1.6e-05	2.9e-07	2	16602592	16602592	G	A	intergenic	GACAT3;FAM49A	dist=376781;dist=128138	.	.	.	.	.
		21	CYRIA	No	2:16603087:G:T	4.178	1.9e-05	3.3e-07	2	16603087	16603087	G	T	intergenic	GACAT3;FAM49A	dist=377276;dist=127643	.	.	.	.	.
		21	CYRIA	No	2:16603261:T:C	2.333	0.0071	0.00027	2	16603261	16603261	T	C	intergenic	GACAT3;FAM49A	dist=377450;dist=127469	.	.	.	.	.
		21	CYRIA	No	2:16604293:T:C	4.082	2e-05	1.5e-06	2	16604293	16604293	T	C	intergenic	GACAT3;FAM49A	dist=378482;dist=126437	.	.	.	.	.
		21	CYRIA	No	2:16605110:G:A	2.516	0.018	0.00039	2	16605110	16605110	G	A	intergenic	GACAT3;FAM49A	dist=379299;dist=125620	.	.	.	.	.
		21	CYRIA	No	2:16605354:G:A	3.659	0.0001	5.7e-06	2	16605354	16605354	G	A	intergenic	GACAT3;FAM49A	dist=379543;dist=125376	.	.	.	.	.
		21	CYRIA	No	2:16605751:T:C	5.034	1.8e-07	1.5e-08	2	16605751	16605751	T	C	intergenic	GACAT3;FAM49A	dist=379940;dist=124979	.	.	.	.	.
		21	CYRIA	No	2:16606596:A:G	5.096	1.2e-07	1.1e-08	2	16606596	16606596	A	G	intergenic	GACAT3;FAM49A	dist=380785;dist=124134	.	.	.	.	.
		21	CYRIA	No	2:16607101:C:T	3.626	0.00066	2.6e-06	2	16607101	16607101	C	T	intergenic	GACAT3;FAM49A	dist=381290;dist=123629	.	.	.	.	.
		21	CYRIA	No	2:16609115:A:G	5.248	5e-08	4.8e-09	2	16609115	16609115	A	G	intergenic	GACAT3;FAM49A	dist=383304;dist=121615	.	.	.	.	.
		21	CYRIA	No	2:16609693:A:G	4.996	1.9e-07	2e-08	2	16609693	16609693	A	G	intergenic	GACAT3;FAM49A	dist=383882;dist=121037	.	.	.	.	.
		21	CYRIA	No	2:16610776:G:A	4.929	2.9e-07	3.1e-08	2	16610776	16610776	G	A	intergenic	GACAT3;FAM49A	dist=384965;dist=119954	.	.	.	.	.
		21	CYRIA	No	2:16611452:C:A	5.124	1.1e-07	1e-08	2	16611452	16611452	C	A	intergenic	GACAT3;FAM49A	dist=385641;dist=119278	.	.	.	.	.
		21	CYRIA	No	2:16611534:G:A	4.114	6.8e-05	8.9e-07	2	16611534	16611534	G	A	intergenic	GACAT3;FAM49A	dist=385723;dist=119196	.	.	.	.	.
		21	CYRIA	No	2:16612526:T:G	5.105	1.1e-07	1.1e-08	2	16612526	16612526	T	G	intergenic	GACAT3;FAM49A	dist=386715;dist=118204	.	.	.	.	.
		21	CYRIA	No	2:16612819:T:C	5.155	8.7e-08	7.5e-09	2	16612819	16612819	T	C	intergenic	GACAT3;FAM49A	dist=387008;dist=117911	.	.	.	.	.
		21	CYRIA	No	2:16613317:C:A	5.143	9.3e-08	8.1e-09	2	16613317	16613317	C	A	intergenic	GACAT3;FAM49A	dist=387506;dist=117413	.	.	.	.	.
		21	CYRIA	No	2:16613507:G:A	5.251	4.9e-08	4.3e-09	2	16613507	16613507	G	A	intergenic	GACAT3;FAM49A	dist=387696;dist=117223	.	.	.	.	.
		21	CYRIA	No	2:16613558:T:G	5.207	6.5e-08	5.4e-09	2	16613558	16613558	T	G	intergenic	GACAT3;FAM49A	dist=387747;dist=117172	.	.	.	.	.
		21	CYRIA	No	2:16613740:C:T	5.25	4.9e-08	4.3e-09	2	16613740	16613740	C	T	intergenic	GACAT3;FAM49A	dist=387929;dist=116990	.	.	.	.	.
		21	CYRIA	No	2:16613889:C:T	4.283	3.1e-05	3.4e-07	2	16613889	16613889	C	T	intergenic	GACAT3;FAM49A	dist=388078;dist=116841	.	.	.	.	.
		21	CYRIA	No	2:16613947:T:C	5.26	4.6e-08	4.1e-09	2	16613947	16613947	T	C	intergenic	GACAT3;FAM49A	dist=388136;dist=116783	.	.	.	.	.
		21	CYRIA	No	2:16614171:G:A	5.339	2.9e-08	2.5e-09	2	16614171	16614171	G	A	intergenic	GACAT3;FAM49A	dist=388360;dist=116559	.	.	.	.	.
		21	CYRIA	No	2:16615318:T:G	4.555	4.7e-06	1.7e-07	2	16615318	16615318	T	G	intergenic	GACAT3;FAM49A	dist=389507;dist=115412	.	.	.	.	.
		21	CYRIA	No	2:16615450:C:A	4.513	5.7e-06	2.1e-07	2	16615450	16615450	C	A	intergenic	GACAT3;FAM49A	dist=389639;dist=115280	.	.	.	.	.
		21	CYRIA	No	2:16615530:T:C	5.641	3.5e-09	5.3e-10	2	16615530	16615530	T	C	intergenic	GACAT3;FAM49A	dist=389719;dist=115200	.	.	.	.	.
		21	CYRIA	No	2:16617417:C:T	3.9	4.4e-05	5.9e-06	2	16617417	16617417	C	T	intergenic	GACAT3;FAM49A	dist=391606;dist=113313	.	.	.	.	.
		21	CYRIA	No	2:16617781:T:C	5.221	3.2e-08	1.1e-08	2	16617781	16617781	T	C	intergenic	GACAT3;FAM49A	dist=391970;dist=112949	.	.	.	.	.
		21	CYRIA	No	2:16620437:C:A	5.276	2.4e-08	7.8e-09	2	16620437	16620437	C	A	intergenic	GACAT3;FAM49A	dist=394626;dist=110293	.	.	.	.	.
		21	CYRIA	No	2:16620803:A:G	4.576	1.6e-06	3.4e-07	2	16620803	16620803	A	G	intergenic	GACAT3;FAM49A	dist=394992;dist=109927	.	.	.	.	.
		21	CYRIA	No	2:16621135:G:T	4.158	1.4e-05	2e-06	2	16621135	16621135	G	T	intergenic	GACAT3;FAM49A	dist=395324;dist=109595	.	.	.	.	.
		21	CYRIA	No	2:16624337:C:T	5.166	4.6e-08	1.4e-08	2	16624337	16624337	C	T	intergenic	GACAT3;FAM49A	dist=398526;dist=106393	.	.	.	.	.
		21	CYRIA	No	2:16624447:G:A	5.348	1.6e-08	5e-09	2	16624447	16624447	G	A	intergenic	GACAT3;FAM49A	dist=398636;dist=106283	.	.	.	.	.
		21	CYRIA	No	2:16624749:A:C	5.319	1.9e-08	5.8e-09	2	16624749	16624749	A	C	intergenic	GACAT3;FAM49A	dist=398938;dist=105981	.	.	.	.	.
		21	CYRIA	No	2:16626887:C:T	5.234	3.3e-08	9.6e-09	2	16626887	16626887	C	T	intergenic	GACAT3;FAM49A	dist=401076;dist=103843	.	.	.	.	.
		21	CYRIA	No	2:16627651:A:T	5.228	2.9e-08	1.3e-08	2	16627651	16627651	A	T	intergenic	GACAT3;FAM49A	dist=401840;dist=103079	.	.	.	.	.
		21	CYRIA	No	2:16629415:A:G	3.944	2.9e-05	4.7e-06	2	16629415	16629415	A	G	intergenic	GACAT3;FAM49A	dist=403604;dist=101315	.	.	.	.	.
		21	CYRIA	No	2:16629534:A:G	3.883	3.8e-05	6.2e-06	2	16629534	16629534	A	G	intergenic	GACAT3;FAM49A	dist=403723;dist=101196	.	.	.	.	.
		21	CYRIA	No	2:16629754:C:T	3.628	0.0001	2.2e-05	2	16629754	16629754	C	T	intergenic	GACAT3;FAM49A	dist=403943;dist=100976	.	.	.	.	.
		21	CYRIA	No	2:16629855:A:G	5.057	7.6e-08	2.4e-08	2	16629855	16629855	A	G	intergenic	GACAT3;FAM49A	dist=404044;dist=100875	.	.	.	.	.
		21	CYRIA	No	2:16630763:C:T	-2.491	0.039	2e-05	2	16630763	16630763	C	T	intergenic	GACAT3;FAM49A	dist=404952;dist=99967	.	.	.	.	.
		21	CYRIA	No	2:16630784:T:C	3.928	3.1e-05	5.1e-06	2	16630784	16630784	T	C	intergenic	GACAT3;FAM49A	dist=404973;dist=99946	.	.	.	.	.
		21	CYRIA	No	2:16630892:A:G	4.336	5.9e-06	6.6e-07	2	16630892	16630892	A	G	intergenic	GACAT3;FAM49A	dist=405081;dist=99838	.	.	.	.	.
		21	CYRIA	No	2:16631289:C:T	4.477	2.2e-06	3.7e-07	2	16631289	16631289	C	T	intergenic	GACAT3;FAM49A	dist=405478;dist=99441	.	.	.	.	.
		21	CYRIA	No	2:16631488:T:G	3.849	4.4e-05	7.2e-06	2	16631488	16631488	T	G	intergenic	GACAT3;FAM49A	dist=405677;dist=99242	.	.	.	.	.
		21	CYRIA	No	2:16632472:G:A	4.506	2.1e-06	2.8e-07	2	16632472	16632472	G	A	intergenic	GACAT3;FAM49A	dist=406661;dist=98258	.	.	.	.	.
		21	CYRIA	No	2:16632751:A:G	3.075	0.00092	9.7e-05	2	16632751	16632751	A	G	intergenic	GACAT3;FAM49A	dist=406940;dist=97979	.	.	.	.	.
