## Supplementary Data Tables 1-31 for "Genomic and phenomic landscape of clonal hematopoiesis in over a million ancestrally diverse participants" (part 10 of 28)

### Sheet: DNMT3A Mash (continued)
		No.	Locus	Novel	varID	DNMT3A PM	DNMT3A LFSR	DNMT3A GWAS P	Chr	Start	End	Ref	Alt	Func.refGene	Gene.refGene	GeneDetail.refGene	ExonicFunc.refGene	AAChange.refGene	ensGene	cosmic96_coding	cosmic70
		21	CYRIA	No	2:16633110:G:T	2.965	0.0013	0.00016	2	16633110	16633110	G	T	intergenic	GACAT3;FAM49A	dist=407299;dist=97620	.	.	.	.	.
		21	CYRIA	No	2:16634551:C:A	4.324	4.7e-06	1e-06	2	16634551	16634551	C	A	intergenic	GACAT3;FAM49A	dist=408740;dist=96179	.	.	.	.	.
		21	CYRIA	No	2:16635775:C:T	4.787	4.2e-07	1e-07	2	16635775	16635775	C	T	intergenic	GACAT3;FAM49A	dist=409964;dist=94955	.	.	.	.	.
		21	CYRIA	No	2:16637150:T:C	4.859	2.9e-07	6.7e-08	2	16637150	16637150	T	C	intergenic	GACAT3;FAM49A	dist=411339;dist=93580	.	.	.	.	.
		21	CYRIA	No	2:16637734:A:G	4.81	3.8e-07	8.5e-08	2	16637734	16637734	A	G	intergenic	GACAT3;FAM49A	dist=411923;dist=92996	.	.	.	.	.
		21	CYRIA	No	2:16638478:G:A	3.14	0.0007	9.4e-05	2	16638478	16638478	G	A	intergenic	GACAT3;FAM49A	dist=412667;dist=92252	.	.	.	.	.
		21	CYRIA	No	2:16639566:C:T	3.559	0.00016	2.4e-05	2	16639566	16639566	C	T	intergenic	GACAT3;FAM49A	dist=413755;dist=91164	.	.	.	.	.
		21	CYRIA	No	2:16640250:T:A	4.724	5.9e-07	1.4e-07	2	16640250	16640250	T	A	intergenic	GACAT3;FAM49A	dist=414439;dist=90480	.	.	.	.	.
		21	CYRIA	No	2:16640514:G:A	5.013	1.2e-07	3e-08	2	16640514	16640514	G	A	intergenic	GACAT3;FAM49A	dist=414703;dist=90216	.	.	.	.	.
		21	CYRIA	No	2:16641674:C:A	-2.315	0.049	2e-05	2	16641674	16641674	C	A	intergenic	GACAT3;FAM49A	dist=415863;dist=89056	.	.	.	.	.
		21	CYRIA	No	2:16641675:G:A	4.71	6.5e-07	1.4e-07	2	16641675	16641675	G	A	intergenic	GACAT3;FAM49A	dist=415864;dist=89055	.	.	.	.	.
		21	CYRIA	No	2:16644988:T:G	4.93	2e-07	5.5e-08	2	16644988	16644988	T	G	intergenic	GACAT3;FAM49A	dist=419177;dist=85742	.	.	.	.	.
		21	CYRIA	No	2:16645356:C:A	-2.475	0.033	2.3e-05	2	16645356	16645356	C	A	intergenic	GACAT3;FAM49A	dist=419545;dist=85374	.	.	.	.	.
		21	CYRIA	No	2:16645706:T:G	3.63	0.00013	1.3e-05	2	16645706	16645706	T	G	intergenic	GACAT3;FAM49A	dist=419895;dist=85024	.	.	.	.	.
		21	CYRIA	No	2:16645864:G:A	4.563	1.5e-06	3.6e-07	2	16645864	16645864	G	A	intergenic	GACAT3;FAM49A	dist=420053;dist=84866	.	.	.	.	.
		21	CYRIA	No	2:16646181:A:G	4.903	2.4e-07	6.1e-08	2	16646181	16646181	A	G	intergenic	GACAT3;FAM49A	dist=420370;dist=84549	.	.	.	.	.
		21	CYRIA	No	2:16646461:G:A	4.886	2.6e-07	6.7e-08	2	16646461	16646461	G	A	intergenic	GACAT3;FAM49A	dist=420650;dist=84269	.	.	.	.	.
		21	CYRIA	No	2:16647050:T:C	3.344	0.00036	4.7e-05	2	16647050	16647050	T	C	intergenic	GACAT3;FAM49A	dist=421239;dist=83680	.	.	.	.	.
		21	CYRIA	No	2:16647170:C:T	4.576	1.3e-06	3.5e-07	2	16647170	16647170	C	T	intergenic	GACAT3;FAM49A	dist=421359;dist=83560	.	.	.	.	.
		21	CYRIA	No	2:16647203:T:C	4.04	6.9e-05	1.2e-06	2	16647203	16647203	T	C	intergenic	GACAT3;FAM49A	dist=421392;dist=83527	.	.	.	.	.
		21	CYRIA	No	2:16648888:G:A	4.86	2.9e-07	8.8e-08	2	16648888	16648888	G	A	intergenic	GACAT3;FAM49A	dist=423077;dist=81842	.	.	.	.	.
		21	CYRIA	No	2:16648995:T:C	4.89	2.4e-07	7.5e-08	2	16648995	16648995	T	C	intergenic	GACAT3;FAM49A	dist=423184;dist=81735	.	.	.	.	.
		21	CYRIA	No	2:16650175:C:T	4.919	2.1e-07	6.2e-08	2	16650175	16650175	C	T	intergenic	GACAT3;FAM49A	dist=424364;dist=80555	.	.	.	.	.
		21	CYRIA	No	2:16650233:T:C	3.794	6.4e-05	9.9e-06	2	16650233	16650233	T	C	intergenic	GACAT3;FAM49A	dist=424422;dist=80497	.	.	.	.	.
		21	CYRIA	No	2:16650583:G:A	-2.3	0.041	5e-05	2	16650583	16650583	G	A	intergenic	GACAT3;FAM49A	dist=424772;dist=80147	.	.	.	.	.
		21	CYRIA	No	2:16651470:C:A	4.565	1.4e-06	3.8e-07	2	16651470	16651470	C	A	intergenic	GACAT3;FAM49A	dist=425659;dist=79260	.	.	.	.	.
		21	CYRIA	No	2:16652659:T:C	3.81	6e-05	8.5e-06	2	16652659	16652659	T	C	intergenic	GACAT3;FAM49A	dist=426848;dist=78071	.	.	.	.	.
		21	CYRIA	No	2:16652712:A:G	-2.442	0.035	2.3e-05	2	16652712	16652712	A	G	intergenic	GACAT3;FAM49A	dist=426901;dist=78018	.	.	.	.	.
		21	CYRIA	No	2:16653293:C:T	3.135	0.00069	0.00011	2	16653293	16653293	C	T	intergenic	GACAT3;FAM49A	dist=427482;dist=77437	.	.	.	.	.
		21	CYRIA	No	2:16653829:A:T	-2.529	0.028	2.1e-05	2	16653829	16653829	A	T	intergenic	GACAT3;FAM49A	dist=428018;dist=76901	.	.	.	.	.
		21	CYRIA	No	2:16654141:A:G	-2.476	0.032	2.1e-05	2	16654141	16654141	A	G	intergenic	GACAT3;FAM49A	dist=428330;dist=76589	.	.	.	.	.
		21	CYRIA	No	2:16654703:T:C	-2.856	0.018	6.4e-06	2	16654703	16654703	T	C	intergenic	GACAT3;FAM49A	dist=428892;dist=76027	.	.	.	.	.
		21	CYRIA	No	2:16654830:A:T	4.492	8.4e-06	1.4e-07	2	16654830	16654830	A	T	intergenic	GACAT3;FAM49A	dist=429019;dist=75900	.	.	.	.	.
		21	CYRIA	No	2:16655534:T:A	-2.623	0.025	1.6e-05	2	16655534	16655534	T	A	intergenic	GACAT3;FAM49A	dist=429723;dist=75196	.	.	.	.	.
		21	CYRIA	No	2:16656312:T:C	-2.799	0.021	5.4e-06	2	16656312	16656312	T	C	intergenic	GACAT3;FAM49A	dist=430501;dist=74418	.	.	.	.	.
		21	CYRIA	No	2:16657832:T:C	4.991	1.3e-07	3e-08	2	16657832	16657832	T	C	intergenic	GACAT3;FAM49A	dist=432021;dist=72898	.	.	.	.	.
		21	CYRIA	No	2:16660586:T:A	4.198	9.2e-06	1.6e-06	2	16660586	16660586	T	A	intergenic	GACAT3;FAM49A	dist=434775;dist=70144	.	.	.	.	.
		21	CYRIA	No	2:16661088:A:G	4.023	2.2e-05	3.6e-06	2	16661088	16661088	A	G	intergenic	GACAT3;FAM49A	dist=435277;dist=69642	.	.	.	.	.
		21	CYRIA	No	2:16662933:A:G	4.707	2.2e-06	4.5e-08	2	16662933	16662933	A	G	intergenic	GACAT3;FAM49A	dist=437122;dist=67797	.	.	.	.	.
		21	CYRIA	No	2:16663494:T:A	4.652	9.2e-07	1.8e-07	2	16663494	16663494	T	A	intergenic	GACAT3;FAM49A	dist=437683;dist=67236	.	.	.	.	.
		21	CYRIA	No	2:16664016:A:C	4.66	9e-07	1.7e-07	2	16664016	16664016	A	C	intergenic	GACAT3;FAM49A	dist=438205;dist=66714	.	.	.	.	.
		21	CYRIA	No	2:16664193:G:A	4.16	1.1e-05	1.9e-06	2	16664193	16664193	G	A	intergenic	GACAT3;FAM49A	dist=438382;dist=66537	.	.	.	.	.
		21	CYRIA	No	2:16664292:G:A	4.656	9.1e-07	1.7e-07	2	16664292	16664292	G	A	intergenic	GACAT3;FAM49A	dist=438481;dist=66438	.	.	.	.	.
		21	CYRIA	No	2:16665425:G:C	4.648	9.5e-07	1.8e-07	2	16665425	16665425	G	C	intergenic	GACAT3;FAM49A	dist=439614;dist=65305	.	.	.	.	.
		21	CYRIA	No	2:16667299:A:G	4.693	2.3e-06	5.1e-08	2	16667299	16667299	A	G	intergenic	GACAT3;FAM49A	dist=441488;dist=63431	.	.	.	.	.
		21	CYRIA	No	2:16667742:C:G	4.041	2e-05	3.4e-06	2	16667742	16667742	C	G	intergenic	GACAT3;FAM49A	dist=441931;dist=62988	.	.	.	.	.
		21	CYRIA	No	2:16668723:T:C	4.666	8.7e-07	1.7e-07	2	16668723	16668723	T	C	intergenic	GACAT3;FAM49A	dist=442912;dist=62007	.	.	.	.	.
		21	CYRIA	No	2:16671359:A:G	4.095	1.6e-05	2.6e-06	2	16671359	16671359	A	G	intergenic	GACAT3;FAM49A	dist=445548;dist=59371	.	.	.	.	.
		21	CYRIA	No	2:16673730:G:T	5.011	1.1e-07	2.8e-08	2	16673730	16673730	G	T	intergenic	GACAT3;FAM49A	dist=447919;dist=57000	.	.	.	.	.
		21	CYRIA	No	2:16673773:A:G	5.036	1e-07	2.1e-08	2	16673773	16673773	A	G	intergenic	GACAT3;FAM49A	dist=447962;dist=56957	.	.	.	.	.
		21	CYRIA	No	2:16674191:C:T	4.342	4.5e-06	8e-07	2	16674191	16674191	C	T	intergenic	GACAT3;FAM49A	dist=448380;dist=56539	.	.	.	.	.
		21	CYRIA	No	2:16674592:T:A	4.384	3.8e-06	6.1e-07	2	16674592	16674592	T	A	intergenic	GACAT3;FAM49A	dist=448781;dist=56138	.	.	.	.	.
		21	CYRIA	No	2:16675250:A:G	4.328	4.8e-06	8.6e-07	2	16675250	16675250	A	G	intergenic	GACAT3;FAM49A	dist=449439;dist=55480	.	.	.	.	.
		21	CYRIA	No	2:16676356:C:T	4.366	4.1e-06	7e-07	2	16676356	16676356	C	T	intergenic	GACAT3;FAM49A	dist=450545;dist=54374	.	.	.	.	.
		21	CYRIA	No	2:16676846:T:C	4.663	8.7e-07	1.7e-07	2	16676846	16676846	T	C	intergenic	GACAT3;FAM49A	dist=451035;dist=53884	.	.	.	.	.
		21	CYRIA	No	2:16678122:C:T	4.436	2.8e-06	4.8e-07	2	16678122	16678122	C	T	intergenic	GACAT3;FAM49A	dist=452311;dist=52608	.	.	.	.	.
		21	CYRIA	No	2:16678130:A:G	4.452	2.6e-06	4.4e-07	2	16678130	16678130	A	G	intergenic	GACAT3;FAM49A	dist=452319;dist=52600	.	.	.	.	.
		21	CYRIA	No	2:16678416:A:G	4.467	2.5e-06	4e-07	2	16678416	16678416	A	G	intergenic	GACAT3;FAM49A	dist=452605;dist=52314	.	.	.	.	.
		21	CYRIA	No	2:16678781:T:C	4.496	2.1e-06	3.4e-07	2	16678781	16678781	T	C	intergenic	GACAT3;FAM49A	dist=452970;dist=51949	.	.	.	.	.
		21	CYRIA	No	2:16679171:G:A	4.24	7.1e-06	1.4e-06	2	16679171	16679171	G	A	intergenic	GACAT3;FAM49A	dist=453360;dist=51559	.	.	.	.	.
		21	CYRIA	No	2:16679208:T:A	4.573	1.4e-06	2.6e-07	2	16679208	16679208	T	A	intergenic	GACAT3;FAM49A	dist=453397;dist=51522	.	.	.	.	.
		21	CYRIA	No	2:16679863:T:C	4.354	4.1e-06	7.9e-07	2	16679863	16679863	T	C	intergenic	GACAT3;FAM49A	dist=454052;dist=50867	.	.	.	.	.
		21	CYRIA	No	2:16680282:C:G	4.414	3.1e-06	5.7e-07	2	16680282	16680282	C	G	intergenic	GACAT3;FAM49A	dist=454471;dist=50448	.	.	.	.	.
		21	CYRIA	No	2:16680663:C:T	4.898	2.1e-07	5.4e-08	2	16680663	16680663	C	T	intergenic	GACAT3;FAM49A	dist=454852;dist=50067	.	.	.	.	.
		21	CYRIA	No	2:16680691:A:G	4.425	2.9e-06	5.5e-07	2	16680691	16680691	A	G	intergenic	GACAT3;FAM49A	dist=454880;dist=50039	.	.	.	.	.
		21	CYRIA	No	2:16680789:G:A	4.94	1.8e-07	3.6e-08	2	16680789	16680789	G	A	intergenic	GACAT3;FAM49A	dist=454978;dist=49941	.	.	.	.	.
		21	CYRIA	No	2:16682166:A:G	4.628	9.7e-07	2.2e-07	2	16682166	16682166	A	G	intergenic	GACAT3;FAM49A	dist=456355;dist=48564	.	.	.	.	.
		21	CYRIA	No	2:16683402:C:T	4.766	4.5e-07	1.2e-07	2	16683402	16683402	C	T	intergenic	GACAT3;FAM49A	dist=457591;dist=47328	.	.	.	.	.
		21	CYRIA	No	2:16683606:G:A	4.727	5.4e-07	1.5e-07	2	16683606	16683606	G	A	intergenic	GACAT3;FAM49A	dist=457795;dist=47124	.	.	.	.	.
		21	CYRIA	No	2:16683838:G:A	4.452	6.2e-06	1.7e-07	2	16683838	16683838	G	A	intergenic	GACAT3;FAM49A	dist=458027;dist=46892	.	.	.	.	.
		21	CYRIA	No	2:16684144:T:C	4.695	6.4e-07	1.8e-07	2	16684144	16684144	T	C	intergenic	GACAT3;FAM49A	dist=458333;dist=46586	.	.	.	.	.
		21	CYRIA	No	2:16684222:T:C	3.713	0.00011	4.7e-06	2	16684222	16684222	T	C	intergenic	GACAT3;FAM49A	dist=458411;dist=46508	.	.	.	.	.
		21	CYRIA	No	2:16684465:C:T	3.725	0.0001	4.6e-06	2	16684465	16684465	C	T	intergenic	GACAT3;FAM49A	dist=458654;dist=46265	.	.	.	.	.
		21	CYRIA	No	2:16684487:C:T	4.477	5.3e-06	1.5e-07	2	16684487	16684487	C	T	intergenic	GACAT3;FAM49A	dist=458676;dist=46243	.	.	.	.	.
		21	CYRIA	No	2:16685148:G:C	4.675	7e-07	2e-07	2	16685148	16685148	G	C	intergenic	GACAT3;FAM49A	dist=459337;dist=45582	.	.	.	.	.
		21	CYRIA	No	2:16686128:A:G	3.758	9.1e-05	4.1e-06	2	16686128	16686128	A	G	intergenic	GACAT3;FAM49A	dist=460317;dist=44602	.	.	.	.	.
		21	CYRIA	No	2:16687496:A:G	4.454	2e-06	7.5e-07	2	16687496	16687496	A	G	intergenic	GACAT3;FAM49A	dist=461685;dist=43234	.	.	.	.	.
		21	CYRIA	No	2:16687967:A:G	-4.449	2.2e-06	7e-07	2	16687967	16687967	A	G	intergenic	GACAT3;FAM49A	dist=462156;dist=42763	.	.	.	.	.
		21	CYRIA	No	2:16688159:C:A	-4.593	1.1e-06	3.1e-07	2	16688159	16688159	C	A	intergenic	GACAT3;FAM49A	dist=462348;dist=42571	.	.	.	.	.
		21	CYRIA	No	2:16688657:G:A	3.914	5.7e-05	2.2e-06	2	16688657	16688657	G	A	intergenic	GACAT3;FAM49A	dist=462846;dist=42073	.	.	.	.	.
		21	CYRIA	No	2:16688759:G:T	4.418	2.9e-06	6.7e-07	2	16688759	16688759	G	T	intergenic	GACAT3;FAM49A	dist=462948;dist=41971	.	.	.	.	.
		21	CYRIA	No	2:16689951:A:T	4.42	2.9e-06	6.8e-07	2	16689951	16689951	A	T	intergenic	GACAT3;FAM49A	dist=464140;dist=40779	.	.	.	.	.
		21	CYRIA	No	2:16691139:G:A	4.33	1.1e-05	2.8e-07	2	16691139	16691139	G	A	intergenic	GACAT3;FAM49A	dist=465328;dist=39591	.	.	.	.	.
		21	CYRIA	No	2:16691651:T:A	4.305	1.2e-05	3.2e-07	2	16691651	16691651	T	A	intergenic	GACAT3;FAM49A	dist=465840;dist=39079	.	.	.	.	.
		21	CYRIA	No	2:16691971:C:A	4.307	1.2e-05	3.2e-07	2	16691971	16691971	C	A	intergenic	GACAT3;FAM49A	dist=466160;dist=38759	.	.	.	.	.
		21	CYRIA	No	2:16693124:A:T	4.445	2.6e-06	5.7e-07	2	16693124	16693124	A	T	intergenic	GACAT3;FAM49A	dist=467313;dist=37606	.	.	.	.	.
		21	CYRIA	No	2:16693471:C:T	3.901	6.1e-05	2e-06	2	16693471	16693471	C	T	intergenic	GACAT3;FAM49A	dist=467660;dist=37259	.	.	.	.	.
		21	CYRIA	No	2:16693828:G:T	4.252	1.4e-05	4.2e-07	2	16693828	16693828	G	T	intergenic	GACAT3;FAM49A	dist=468017;dist=36902	.	.	.	.	.
		21	CYRIA	No	2:16694280:G:A	3.911	5.8e-05	1.9e-06	2	16694280	16694280	G	A	intergenic	GACAT3;FAM49A	dist=468469;dist=36450	.	.	.	.	.
		21	CYRIA	No	2:16694736:C:G	4.447	2.5e-06	5.7e-07	2	16694736	16694736	C	G	intergenic	GACAT3;FAM49A	dist=468925;dist=35994	.	.	.	.	.
		21	CYRIA	No	2:16695373:C:T	4.255	1.4e-05	3.9e-07	2	16695373	16695373	C	T	intergenic	GACAT3;FAM49A	dist=469562;dist=35357	.	.	.	.	.
		21	CYRIA	No	2:16696653:G:C	4.288	1.3e-05	3.5e-07	2	16696653	16696653	G	C	intergenic	GACAT3;FAM49A	dist=470842;dist=34077	.	.	.	.	.
		21	CYRIA	No	2:16698235:C:T	4.408	2.7e-06	9.4e-07	2	16698235	16698235	C	T	intergenic	GACAT3;FAM49A	dist=472424;dist=32495	.	.	.	.	.
		21	CYRIA	No	2:16699432:T:G	4.132	2.4e-05	7.1e-07	2	16699432	16699432	T	G	intergenic	GACAT3;FAM49A	dist=473621;dist=31298	.	.	.	.	.
		21	CYRIA	No	2:16700388:G:A	4.222	1.6e-05	5.1e-07	2	16700388	16700388	G	A	intergenic	GACAT3;FAM49A	dist=474577;dist=30342	.	.	.	.	.
		21	CYRIA	No	2:16700727:A:G	4.444	2.6e-06	5.9e-07	2	16700727	16700727	A	G	intergenic	GACAT3;FAM49A	dist=474916;dist=30003	.	.	.	.	.
		21	CYRIA	No	2:16702136:A:G	4.413	3e-06	6.9e-07	2	16702136	16702136	A	G	intergenic	GACAT3;FAM49A	dist=476325;dist=28594	.	.	.	.	.
		21	CYRIA	No	2:16702165:C:T	3.841	4.6e-05	9.4e-06	2	16702165	16702165	C	T	intergenic	GACAT3;FAM49A	dist=476354;dist=28565	.	.	.	.	.
		21	CYRIA	No	2:16702399:G:C	-3.854	4.4e-05	8.3e-06	2	16702399	16702399	G	C	intergenic	GACAT3;FAM49A	dist=476588;dist=28331	.	.	.	.	.
		21	CYRIA	No	2:16702654:G:A	4.163	8.2e-06	3.1e-06	2	16702654	16702654	G	A	intergenic	GACAT3;FAM49A	dist=476843;dist=28076	.	.	.	.	.
		21	CYRIA	No	2:16702774:G:A	3.652	0.00011	8.6e-06	2	16702774	16702774	G	A	intergenic	GACAT3;FAM49A	dist=476963;dist=27956	.	.	.	.	.
		21	CYRIA	No	2:16703441:C:T	3.607	0.00012	2.2e-05	2	16703441	16703441	C	T	intergenic	GACAT3;FAM49A	dist=477630;dist=27289	.	.	.	.	.
		21	CYRIA	No	2:16703448:T:C	3.613	0.00012	2.1e-05	2	16703448	16703448	T	C	intergenic	GACAT3;FAM49A	dist=477637;dist=27282	.	.	.	.	.
		21	CYRIA	No	2:16704689:C:T	-3.106	0.00068	0.00015	2	16704689	16704689	C	T	intergenic	GACAT3;FAM49A	dist=478878;dist=26041	.	.	.	.	.
		21	CYRIA	No	2:16704843:G:A	-2.04	0.049	5.7e-05	2	16704843	16704843	G	A	intergenic	GACAT3;FAM49A	dist=479032;dist=25887	.	.	.	.	.
		21	CYRIA	No	2:16705396:A:G	-3.07	0.00076	0.00016	2	16705396	16705396	A	G	intergenic	GACAT3;FAM49A	dist=479585;dist=25334	.	.	.	.	.
		21	CYRIA	No	2:16705914:C:T	-3.104	0.00068	0.00015	2	16705914	16705914	C	T	intergenic	GACAT3;FAM49A	dist=480103;dist=24816	.	.	.	.	.
		21	CYRIA	No	2:16706080:G:T	-3.741	6.6e-05	1.7e-05	2	16706080	16706080	G	T	intergenic	GACAT3;FAM49A	dist=480269;dist=24650	.	.	.	.	.
		21	CYRIA	No	2:16706084:G:A	-3.078	0.00076	0.00018	2	16706084	16706084	G	A	intergenic	GACAT3;FAM49A	dist=480273;dist=24646	.	.	.	.	.
		21	CYRIA	No	2:16706771:C:T	-3.329	0.00028	3.6e-05	2	16706771	16706771	C	T	intergenic	GACAT3;FAM49A	dist=480960;dist=23959	.	.	.	.	.
		21	CYRIA	No	2:16706867:A:G	-3.224	0.0004	5.1e-05	2	16706867	16706867	A	G	intergenic	GACAT3;FAM49A	dist=481056;dist=23863	.	.	.	.	.
		21	CYRIA	No	2:16706891:C:A	-3.195	0.00044	5.6e-05	2	16706891	16706891	C	A	intergenic	GACAT3;FAM49A	dist=481080;dist=23839	.	.	.	.	.
		21	CYRIA	No	2:16707522:T:G	-2.598	0.0028	0.00075	2	16707522	16707522	T	G	intergenic	GACAT3;FAM49A	dist=481711;dist=23208	.	.	.	.	.
		21	CYRIA	No	2:16707581:G:C	-2.603	0.0028	0.00074	2	16707581	16707581	G	C	intergenic	GACAT3;FAM49A	dist=481770;dist=23149	.	.	.	.	.
		21	CYRIA	No	2:16708548:T:G	-2.543	0.0033	0.00088	2	16708548	16708548	T	G	intergenic	GACAT3;FAM49A	dist=482737;dist=22182	.	.	.	.	.
		21	CYRIA	No	2:16708992:C:T	-2.596	0.0028	0.00066	2	16708992	16708992	C	T	intergenic	GACAT3;FAM49A	dist=483181;dist=21738	.	.	.	.	.
		21	CYRIA	No	2:16709147:G:C	-2.723	0.0021	0.00084	2	16709147	16709147	G	C	intergenic	GACAT3;FAM49A	dist=483336;dist=21583	.	.	.	.	.
		21	CYRIA	No	2:16709357:A:T	-2.707	0.0023	0.00088	2	16709357	16709357	A	T	intergenic	GACAT3;FAM49A	dist=483546;dist=21373	.	.	.	.	.
		21	CYRIA	No	2:16709774:T:C	-3.411	0.00022	4.2e-05	2	16709774	16709774	T	C	intergenic	GACAT3;FAM49A	dist=483963;dist=20956	.	.	.	.	.
		21	CYRIA	No	2:16710121:C:T	-2.688	0.0024	0.00089	2	16710121	16710121	C	T	intergenic	GACAT3;FAM49A	dist=484310;dist=20609	.	.	.	.	.
		21	CYRIA	No	2:16710521:G:C	-2.694	0.0023	0.00089	2	16710521	16710521	G	C	intergenic	GACAT3;FAM49A	dist=484710;dist=20209	.	.	.	.	.
		21	CYRIA	No	2:16710565:C:T	-2.517	0.0035	0.00082	2	16710565	16710565	C	T	intergenic	GACAT3;FAM49A	dist=484754;dist=20165	.	.	.	.	.
		21	CYRIA	No	2:16712053:C:T	-2.437	0.0045	0.0013	2	16712053	16712053	C	T	intergenic	GACAT3;FAM49A	dist=486242;dist=18677	.	.	.	.	.
		21	CYRIA	No	2:16713395:C:G	-2.48	0.0039	0.0011	2	16713395	16713395	C	G	intergenic	GACAT3;FAM49A	dist=487584;dist=17335	.	.	.	.	.
		21	CYRIA	No	2:16714210:T:C	-3.232	0.00041	9.3e-05	2	16714210	16714210	T	C	intergenic	GACAT3;FAM49A	dist=488399;dist=16520	.	.	.	.	.
		21	CYRIA	No	2:16714722:A:G	-2.554	0.0032	0.0009	2	16714722	16714722	A	G	intergenic	GACAT3;FAM49A	dist=488911;dist=16008	.	.	.	.	.
		21	CYRIA	No	2:16715408:A:G	-2.571	0.0031	0.00087	2	16715408	16715408	A	G	intergenic	GACAT3;FAM49A	dist=489597;dist=15322	.	.	.	.	.
		21	CYRIA	No	2:16715850:G:A	-2.553	0.0032	0.00094	2	16715850	16715850	G	A	intergenic	GACAT3;FAM49A	dist=490039;dist=14880	.	.	.	.	.
		21	CYRIA	No	2:16716042:C:T	-2.588	0.0029	0.00075	2	16716042	16716042	C	T	intergenic	GACAT3;FAM49A	dist=490231;dist=14688	.	.	.	.	.
		21	CYRIA	No	2:16716088:G:A	-2.567	0.0031	0.00088	2	16716088	16716088	G	A	intergenic	GACAT3;FAM49A	dist=490277;dist=14642	.	.	.	.	.
		21	CYRIA	No	2:16716392:T:C	-2.519	0.0036	0.00099	2	16716392	16716392	T	C	intergenic	GACAT3;FAM49A	dist=490581;dist=14338	.	.	.	.	.
		21	CYRIA	No	2:16716399:A:G	-2.534	0.0034	0.00096	2	16716399	16716399	A	G	intergenic	GACAT3;FAM49A	dist=490588;dist=14331	.	.	.	.	.
		21	CYRIA	No	2:16716751:A:G	-2.556	0.0032	0.00088	2	16716751	16716751	A	G	intergenic	GACAT3;FAM49A	dist=490940;dist=13979	.	.	.	.	.
		21	CYRIA	No	2:16716860:A:C	-2.611	0.0027	0.0007	2	16716860	16716860	A	C	intergenic	GACAT3;FAM49A	dist=491049;dist=13870	.	.	.	.	.
		21	CYRIA	No	2:16717055:A:G	-2.473	0.004	0.0012	2	16717055	16717055	A	G	intergenic	GACAT3;FAM49A	dist=491244;dist=13675	.	.	.	.	.
		21	CYRIA	No	2:16717172:G:A	-2.546	0.0033	0.00094	2	16717172	16717172	G	A	intergenic	GACAT3;FAM49A	dist=491361;dist=13558	.	.	.	.	.
		21	CYRIA	No	2:16717466:C:T	-2.668	0.0025	0.001	2	16717466	16717466	C	T	intergenic	GACAT3;FAM49A	dist=491655;dist=13264	.	.	.	.	.
		21	CYRIA	No	2:16717637:T:G	-2.605	0.0028	0.00079	2	16717637	16717637	T	G	intergenic	GACAT3;FAM49A	dist=491826;dist=13093	.	.	.	.	.
		21	CYRIA	No	2:16718305:C:G	-2.59	0.0029	0.00082	2	16718305	16718305	C	G	intergenic	GACAT3;FAM49A	dist=492494;dist=12425	.	.	.	.	.
		21	CYRIA	No	2:16718894:A:G	-2.69	0.0024	0.00096	2	16718894	16718894	A	G	intergenic	GACAT3;FAM49A	dist=493083;dist=11836	.	.	.	.	.
		21	CYRIA	No	2:16719006:A:G	-2.5	0.0037	0.001	2	16719006	16719006	A	G	intergenic	GACAT3;FAM49A	dist=493195;dist=11724	.	.	.	.	.
		21	CYRIA	No	2:16719679:T:G	-2.497	0.0037	0.001	2	16719679	16719679	T	G	intergenic	GACAT3;FAM49A	dist=493868;dist=11051	.	.	.	.	.
		21	CYRIA	No	2:16720355:C:T	-2.518	0.0035	0.00099	2	16720355	16720355	C	T	intergenic	GACAT3;FAM49A	dist=494544;dist=10375	.	.	.	.	.
		21	CYRIA	No	2:16720373:A:G	-2.431	0.0044	0.0013	2	16720373	16720373	A	G	intergenic	GACAT3;FAM49A	dist=494562;dist=10357	.	.	.	.	.
		21	CYRIA	No	2:16722907:C:T	-2.502	0.0037	0.00096	2	16722907	16722907	C	T	intergenic	GACAT3;FAM49A	dist=497096;dist=7823	.	.	.	.	.
		21	CYRIA	No	2:16722908:A:G	-2.518	0.0035	0.00093	2	16722908	16722908	A	G	intergenic	GACAT3;FAM49A	dist=497097;dist=7822	.	.	.	.	.
		21	CYRIA	No	2:16723575:A:C	-3.161	0.00051	0.00011	2	16723575	16723575	A	C	intergenic	GACAT3;FAM49A	dist=497764;dist=7155	.	.	.	.	.
		21	CYRIA	No	2:16723577:A:T	-3.159	0.00052	0.00012	2	16723577	16723577	A	T	intergenic	GACAT3;FAM49A	dist=497766;dist=7153	.	.	.	.	.
		21	CYRIA	No	2:16723725:C:G	-2.502	0.0037	0.0011	2	16723725	16723725	C	G	intergenic	GACAT3;FAM49A	dist=497914;dist=7005	.	.	.	.	.
		21	CYRIA	No	2:16724714:T:C	-2.368	0.0053	0.0016	2	16724714	16724714	T	C	intergenic	GACAT3;FAM49A	dist=498903;dist=6016	.	.	.	.	.
		21	CYRIA	No	2:16724725:C:T	-2.482	0.0039	0.0011	2	16724725	16724725	C	T	intergenic	GACAT3;FAM49A	dist=498914;dist=6005	.	.	.	.	.
		21	CYRIA	No	2:16724806:A:G	-2.478	0.0039	0.0011	2	16724806	16724806	A	G	intergenic	GACAT3;FAM49A	dist=498995;dist=5924	.	.	.	.	.
		21	CYRIA	No	2:16725138:T:C	-2.492	0.0038	0.0011	2	16725138	16725138	T	C	intergenic	GACAT3;FAM49A	dist=499327;dist=5592	.	.	.	.	.
		21	CYRIA	No	2:16725205:C:T	-2.428	0.0045	0.0012	2	16725205	16725205	C	T	intergenic	GACAT3;FAM49A	dist=499394;dist=5525	.	.	.	.	.
		21	CYRIA	No	2:16725395:T:A	-2.464	0.0041	0.0012	2	16725395	16725395	T	A	intergenic	GACAT3;FAM49A	dist=499584;dist=5335	.	.	.	.	.
		21	CYRIA	No	2:16725549:T:C	-2.46	0.0041	0.0012	2	16725549	16725549	T	C	intergenic	GACAT3;FAM49A	dist=499738;dist=5181	.	.	.	.	.
		21	CYRIA	No	2:16725644:C:T	-2.461	0.0041	0.0012	2	16725644	16725644	C	T	intergenic	GACAT3;FAM49A	dist=499833;dist=5086	.	.	.	.	.
		21	CYRIA	No	2:16725687:G:A	-2.469	0.004	0.0011	2	16725687	16725687	G	A	intergenic	GACAT3;FAM49A	dist=499876;dist=5043	.	.	.	.	.
		21	CYRIA	No	2:16725869:A:G	-3.269	0.00036	7.1e-05	2	16725869	16725869	A	G	intergenic	GACAT3;FAM49A	dist=500058;dist=4861	.	.	.	.	.
		21	CYRIA	No	2:16726423:T:C	-2.575	0.0032	0.0013	2	16726423	16726423	T	C	intergenic	GACAT3;FAM49A	dist=500612;dist=4307	.	.	.	.	.
		21	CYRIA	No	2:16726456:G:T	-2.501	0.0038	0.00099	2	16726456	16726456	G	T	intergenic	GACAT3;FAM49A	dist=500645;dist=4274	.	.	.	.	.
		21	CYRIA	No	2:16726739:C:T	-2.546	0.0035	0.0015	2	16726739	16726739	C	T	intergenic	GACAT3;FAM49A	dist=500928;dist=3991	.	.	.	.	.
		21	CYRIA	No	2:16727270:G:C	-2.177	0.0086	0.0029	2	16727270	16727270	G	C	intergenic	GACAT3;FAM49A	dist=501459;dist=3460	.	.	.	.	.
		21	CYRIA	No	2:16727852:G:A	-2.455	0.0042	0.0012	2	16727852	16727852	G	A	intergenic	GACAT3;FAM49A	dist=502041;dist=2878	.	.	.	.	.
		21	CYRIA	No	2:16728031:A:G	-2.436	0.0044	0.0013	2	16728031	16728031	A	G	intergenic	GACAT3;FAM49A	dist=502220;dist=2699	.	.	.	.	.
		21	CYRIA	No	2:16728141:C:T	-3.37	0.00025	5.4e-05	2	16728141	16728141	C	T	intergenic	GACAT3;FAM49A	dist=502330;dist=2589	.	.	.	.	.
		21	CYRIA	No	2:16728519:G:T	-2.619	0.0027	0.00082	2	16728519	16728519	G	T	intergenic	GACAT3;FAM49A	dist=502708;dist=2211	.	.	.	.	.
		21	CYRIA	No	2:16728610:G:A	-2.509	0.0035	0.001	2	16728610	16728610	G	A	intergenic	GACAT3;FAM49A	dist=502799;dist=2120	.	.	.	.	.
		21	CYRIA	No	2:16729051:C:T	-2.509	0.0036	0.001	2	16729051	16729051	C	T	intergenic	GACAT3;FAM49A	dist=503240;dist=1679	.	.	.	.	.
		21	CYRIA	No	2:16729137:A:G	-2.56	0.0031	0.00094	2	16729137	16729137	A	G	intergenic	GACAT3;FAM49A	dist=503326;dist=1593	.	.	.	.	.
		21	CYRIA	No	2:16730346:A:T	-2.45	0.0041	0.0013	2	16730346	16730346	A	T	downstream	FAM49A	dist=384	.	.	.	.	.
		21	CYRIA	No	2:16731017:T:C	-3.181	0.00047	0.00012	2	16731017	16731017	T	C	UTR3	FAM49A	NM_030797:c.*3187A>G	.	.	.	.	.
		21	CYRIA	No	2:16731510:G:A	-2.506	0.0036	0.001	2	16731510	16731510	G	A	UTR3	FAM49A	NM_030797:c.*2694C>T	.	.	.	.	.
		21	CYRIA	No	2:16732275:G:T	-2.456	0.0042	0.0014	2	16732275	16732275	G	T	UTR3	FAM49A	NM_030797:c.*1929C>A	.	.	.	.	.
		21	CYRIA	No	2:16732391:T:G	-2.454	0.0042	0.0014	2	16732391	16732391	T	G	UTR3	FAM49A	NM_030797:c.*1813A>C	.	.	.	.	.
		21	CYRIA	No	2:16733054:G:A	-2.556	0.0031	0.0009	2	16733054	16733054	G	A	UTR3	FAM49A	NM_030797:c.*1150C>T	.	.	.	.	.
		21	CYRIA	No	2:16733525:G:T	-2.659	0.0025	0.001	2	16733525	16733525	G	T	UTR3	FAM49A	NM_030797:c.*679C>A	.	.	.	.	.
		21	CYRIA	No	2:16733928:A:G	-2.451	0.0041	0.0012	2	16733928	16733928	A	G	UTR3	FAM49A	NM_030797:c.*276T>C	.	.	.	.	.
		21	CYRIA	No	2:16734284:T:C	-3.375	0.00025	5.2e-05	2	16734284	16734284	T	C	intronic	FAM49A	.	.	.	.	.	.
		21	CYRIA	No	2:16734878:G:A	-3.214	0.00043	9.8e-05	2	16734878	16734878	G	A	intronic	FAM49A	.	.	.	.	.	.
		21	CYRIA	No	2:16735047:T:C	-2.366	0.0053	0.0016	2	16735047	16735047	T	C	intronic	FAM49A	.	.	.	.	.	.
		21	CYRIA	No	2:16735432:G:A	-2.381	0.0055	0.0026	2	16735432	16735432	G	A	intronic	FAM49A	.	.	.	.	.	.
		22	C2orf16	Yes	2:27804432:T:C	-1.536	0.044	0.031	2	27804432	27804432	T	C	exonic	C2orf16	.	nonsynonymous SNV	C2orf16:NM_032266:exon1:c.T4993C:p.S1665P	.	ID=COSV62675895;OCCURENCE=1(haematopoietic_and_lymphoid_tissue)	.
		23	WDR43;TOGARAM2	Yes	2:29197017:G:A	1.259	0.049	0.017	2	29197017	29197017	G	A	intergenic	WDR43;TOGARAM2	dist=25932;dist=7147	.	.	.	.	.
		24	THADA	Yes	2:43461119:C:T	-1.431	0.049	0.025	2	43461119	43461119	C	T	intronic	THADA	.	.	.	.	.	.
		24	THADA	Yes	2:43463637:T:C	-1.385	0.039	0.046	2	43463637	43463637	T	C	intronic	THADA	.	.	.	.	.	.
		24	THADA	Yes	2:43468636:T:C	-1.458	0.042	0.026	2	43468636	43468636	T	C	intronic	THADA	.	.	.	.	.	.
		24	THADA	Yes	2:43469615:G:A	-1.871	0.0098	0.013	2	43469615	43469615	G	A	intronic	THADA	.	.	.	.	.	.
		24	THADA	Yes	2:43474112:T:C	-1.442	0.032	0.036	2	43474112	43474112	T	C	intronic	THADA	.	.	.	.	.	.
		24	THADA	Yes	2:43474295:C:T	-1.461	0.03	0.037	2	43474295	43474295	C	T	intronic	THADA	.	.	.	.	.	.
		24	THADA	Yes	2:43483226:T:A	-1.562	0.032	0.017	2	43483226	43483226	T	A	intronic	THADA	.	.	.	.	.	.
		24	THADA	Yes	2:43490864:C:T	-1.475	0.043	0.021	2	43490864	43490864	C	T	intronic	THADA	.	.	.	.	.	.
		24	THADA	Yes	2:43493049:C:T	-1.648	0.029	0.011	2	43493049	43493049	C	T	intronic	THADA	.	.	.	.	.	.
		24	THADA	Yes	2:43500262:T:C	-1.445	0.044	0.023	2	43500262	43500262	T	C	intronic	THADA	.	.	.	.	.	.
		24	THADA	Yes	2:43500281:A:G	-1.915	0.0072	0.0069	2	43500281	43500281	A	G	intronic	THADA	.	.	.	.	.	.
		24	THADA	Yes	2:43500804:A:G	-1.874	0.0082	0.0079	2	43500804	43500804	A	G	intronic	THADA	.	.	.	.	.	.
		24	THADA	Yes	2:43521167:G:A	-1.871	0.0086	0.0071	2	43521167	43521167	G	A	intronic	THADA	.	.	.	.	.	.
		24	THADA	Yes	2:43526386:A:T	-1.988	0.0058	0.0049	2	43526386	43526386	A	T	intronic	THADA	.	.	.	.	.	.
		24	THADA	Yes	2:43527962:G:T	-2.032	0.0051	0.0036	2	43527962	43527962	G	T	intronic	THADA	.	.	.	.	.	.
		24	THADA	Yes	2:43528057:C:A	-1.672	0.021	0.019	2	43528057	43528057	C	A	intronic	THADA	.	.	.	.	.	.
		24	THADA	Yes	2:43528377:A:G	-1.957	0.0065	0.0053	2	43528377	43528377	A	G	intronic	THADA	.	.	.	.	.	.
		24	THADA	Yes	2:43528519:C:G	-1.937	0.0069	0.0063	2	43528519	43528519	C	G	intronic	THADA	.	.	.	.	.	.
		24	THADA	Yes	2:43532106:C:T	-2.043	0.0046	0.0048	2	43532106	43532106	C	T	intronic	THADA	.	.	.	.	.	.
		24	THADA	Yes	2:43532524:C:T	-1.624	0.027	0.014	2	43532524	43532524	C	T	intronic	THADA	.	.	.	.	.	.
		24	THADA	Yes	2:43532611:C:T	-2.063	0.0043	0.0042	2	43532611	43532611	C	T	intronic	THADA	.	.	.	.	.	.
		24	THADA	Yes	2:43532780:A:C	-1.836	0.0095	0.01	2	43532780	43532780	A	C	intronic	THADA	.	.	.	.	.	.
		24	THADA	Yes	2:43532808:G:C	-1.984	0.0057	0.006	2	43532808	43532808	G	C	intronic	THADA	.	.	.	.	.	.
		24	THADA	Yes	2:43534414:C:A	-2.183	0.0025	0.0027	2	43534414	43534414	C	A	intronic	THADA	.	.	.	.	.	.
		24	THADA	Yes	2:43542480:G:C	-1.286	0.047	0.086	2	43542480	43542480	G	C	intronic	THADA	.	.	.	.	.	.
		24	THADA	Yes	2:43546835:C:G	-1.287	0.049	0.066	2	43546835	43546835	C	G	intronic	THADA	.	.	.	.	.	.
		24	THADA	Yes	2:43549438:A:T	-1.341	0.039	0.07	2	43549438	43549438	A	T	intronic	THADA	.	.	.	.	.	.
		24	THADA	Yes	2:43549523:T:G	-1.525	0.021	0.037	2	43549523	43549523	T	G	intronic	THADA	.	.	.	.	.	.
		24	THADA	Yes	2:43551416:C:A	-1.303	0.046	0.068	2	43551416	43551416	C	A	intronic	THADA	.	.	.	.	.	.
		24	THADA	Yes	2:43552460:G:C	-1.587	0.038	0.01	2	43552460	43552460	G	C	intronic	THADA	.	.	.	.	.	.
		24	THADA	Yes	2:43554729:G:C	-1.286	0.045	0.094	2	43554729	43554729	G	C	intronic	THADA	.	.	.	.	.	.
		24	THADA	Yes	2:43554972:C:A	-1.284	0.048	0.077	2	43554972	43554972	C	A	intronic	THADA	.	.	.	.	.	.
		24	THADA	Yes	2:43557363:C:T	-1.278	0.048	0.08	2	43557363	43557363	C	T	intronic	THADA	.	.	.	.	.	.
		24	THADA	Yes	2:43558743:C:T	-1.314	0.042	0.078	2	43558743	43558743	C	T	intronic	THADA	.	.	.	.	.	.
		24	THADA	Yes	2:43560072:G:A	-1.353	0.041	0.043	2	43560072	43560072	G	A	intronic	THADA	.	.	.	.	.	.
		24	THADA	Yes	2:43561929:A:C	-1.583	0.022	0.018	2	43561929	43561929	A	C	intronic	THADA	.	.	.	.	.	.
		24	THADA	Yes	2:43561989:C:T	-1.338	0.04	0.071	2	43561989	43561989	C	T	intronic	THADA	.	.	.	.	.	.
		24	THADA	Yes	2:43562000:T:C	-1.337	0.04	0.071	2	43562000	43562000	T	C	intronic	THADA	.	.	.	.	.	.
		24	THADA	Yes	2:43562230:C:T	-1.337	0.04	0.069	2	43562230	43562230	C	T	intronic	THADA	.	.	.	.	.	.
		24	THADA	Yes	2:43562479:A:T	-1.357	0.037	0.068	2	43562479	43562479	A	T	intronic	THADA	.	.	.	.	.	.
		24	THADA	Yes	2:43566146:A:G	-1.651	0.032	0.0083	2	43566146	43566146	A	G	intronic	THADA	.	.	.	.	.	.
		24	THADA	Yes	2:43566990:T:C	-1.779	0.029	0.0043	2	43566990	43566990	T	C	intronic	THADA	.	.	.	.	.	.
		24	THADA	Yes	2:43567218:T:C	-1.643	0.044	0.0063	2	43567218	43567218	T	C	intronic	THADA	.	.	.	.	.	.
		24	THADA	Yes	2:43569798:C:G	-1.316	0.042	0.087	2	43569798	43569798	C	G	intronic	THADA	.	.	.	.	.	.
		24	THADA	Yes	2:43571885:G:A	-1.349	0.041	0.056	2	43571885	43571885	G	A	intronic	THADA	.	.	.	.	.	.
		24	THADA	Yes	2:43572047:A:G	-1.312	0.046	0.062	2	43572047	43572047	A	G	intronic	THADA	.	.	.	.	.	.
		24	THADA	Yes	2:43576997:G:A	-1.552	0.036	0.013	2	43576997	43576997	G	A	intronic	THADA	.	.	.	.	.	.
		24	THADA	Yes	2:43578246:C:A	-1.571	0.019	0.033	2	43578246	43578246	C	A	intronic	THADA	.	.	.	.	.	.
		24	THADA	Yes	2:43582103:A:T	-1.898	0.0047	0.016	2	43582103	43582103	A	T	intronic	THADA	.	.	.	.	.	.
		24	THADA	Yes	2:43584036:G:T	-1.557	0.018	0.053	2	43584036	43584036	G	T	intronic	THADA	.	.	.	.	.	.
		24	THADA	Yes	2:43586287:T:G	-1.684	0.022	0.018	2	43586287	43586287	T	G	intronic	THADA	.	.	.	.	.	.
		24	THADA	Yes	2:43588302:T:C	-1.529	0.017	0.063	2	43588302	43588302	T	C	intronic	THADA	.	.	.	.	.	.
		24	THADA	Yes	2:43589328:C:T	-1.473	0.021	0.071	2	43589328	43589328	C	T	intronic	THADA	.	.	.	.	.	.
		24	THADA	Yes	2:43591676:C:T	-1.641	0.025	0.023	2	43591676	43591676	C	T	intronic	THADA	.	.	.	.	.	.
		24	THADA	Yes	2:43592756:T:C	-1.553	0.015	0.052	2	43592756	43592756	T	C	intronic	THADA	.	.	.	.	.	.
		24	THADA	Yes	2:43593000:A:G	-1.941	0.0083	0.009	2	43593000	43593000	A	G	intronic	THADA	.	.	.	.	.	.
		24	THADA	Yes	2:43594931:C:T	-1.484	0.02	0.069	2	43594931	43594931	C	T	intronic	THADA	.	.	.	.	.	.
		24	THADA	Yes	2:43597142:C:T	-1.569	0.028	0.027	2	43597142	43597142	C	T	intronic	THADA	.	.	.	.	.	.
		24	THADA	Yes	2:43598160:A:G	-1.705	0.019	0.016	2	43598160	43598160	A	G	intronic	THADA	.	.	.	.	.	.
		24	THADA	Yes	2:43600721:T:A	-1.512	0.032	0.033	2	43600721	43600721	T	A	intronic	THADA	.	.	.	.	.	.
		24	THADA	Yes	2:43601317:C:T	-1.505	0.021	0.061	2	43601317	43601317	C	T	intronic	THADA	.	.	.	.	.	.
		24	THADA	Yes	2:43602304:G:C	-1.49	0.022	0.067	2	43602304	43602304	G	C	intronic	THADA	.	.	.	.	.	.
		24	THADA	Yes	2:43602415:A:T	-1.475	0.023	0.071	2	43602415	43602415	A	T	intronic	THADA	.	.	.	.	.	.
		24	THADA	Yes	2:43602932:T:G	-1.577	0.027	0.03	2	43602932	43602932	T	G	intronic	THADA	.	.	.	.	.	.
		24	THADA	Yes	2:43603367:C:G	-1.563	0.027	0.032	2	43603367	43603367	C	G	intronic	THADA	.	.	.	.	.	.
		24	THADA	Yes	2:43604741:G:A	-1.573	0.028	0.028	2	43604741	43604741	G	A	intronic	THADA	.	.	.	.	.	.
		24	THADA	Yes	2:43610027:C:T	-1.941	0.0089	0.0079	2	43610027	43610027	C	T	intronic	THADA	.	.	.	.	.	.
		24	THADA	Yes	2:43611883:T:C	-1.627	0.023	0.024	2	43611883	43611883	T	C	intronic	THADA	.	.	.	.	.	.
		24	THADA	Yes	2:43613582:C:G	-1.728	0.016	0.021	2	43613582	43613582	C	G	intronic	THADA	.	.	.	.	.	.
		24	THADA	Yes	2:43618819:C:T	-1.587	0.025	0.027	2	43618819	43618819	C	T	intronic	THADA	.	.	.	.	.	.
		24	THADA	Yes	2:43622472:C:T	-1.909	0.0095	0.008	2	43622472	43622472	C	T	intronic	THADA	.	.	.	.	.	.
		24	THADA	Yes	2:43624252:A:C	-1.669	0.02	0.02	2	43624252	43624252	A	C	intronic	THADA	.	.	.	.	.	.
		24	THADA	Yes	2:43626521:T:C	-1.614	0.025	0.02	2	43626521	43626521	T	C	intronic	THADA	.	.	.	.	.	.
		24	THADA	Yes	2:43626668:G:T	-1.539	0.03	0.028	2	43626668	43626668	G	T	intronic	THADA	.	.	.	.	.	.
		24	THADA	Yes	2:43627101:T:A	-1.574	0.027	0.025	2	43627101	43627101	T	A	intronic	THADA	.	.	.	.	.	.
		24	THADA	Yes	2:43629931:G:T	-1.583	0.027	0.023	2	43629931	43629931	G	T	intronic	THADA	.	.	.	.	.	.
		24	THADA	Yes	2:43633268:T:C	-1.424	0.04	0.043	2	43633268	43633268	T	C	intronic	THADA	.	.	.	.	.	.
		24	THADA	Yes	2:43650413:G:C	-1.416	0.047	0.027	2	43650413	43650413	G	C	intronic	THADA	.	.	.	.	.	.
		24	THADA	Yes	2:43659694:C:G	-1.411	0.047	0.027	2	43659694	43659694	C	G	intronic	THADA	.	.	.	.	.	.
		24	THADA	Yes	2:43661482:T:A	-1.473	0.04	0.023	2	43661482	43661482	T	A	intronic	THADA	.	.	.	.	.	.
		24	THADA	Yes	2:43663848:C:T	-1.4	0.047	0.028	2	43663848	43663848	C	T	intronic	THADA	.	.	.	.	.	.
		24	THADA	Yes	2:43664007:C:T	-1.395	0.048	0.028	2	43664007	43664007	C	T	intronic	THADA	.	.	.	.	.	.
		24	THADA	Yes	2:43665943:G:A	-1.633	0.024	0.02	2	43665943	43665943	G	A	intronic	THADA	.	.	.	.	.	.
		24	THADA	Yes	2:43671176:C:T	-1.47	0.038	0.024	2	43671176	43671176	C	T	intronic	THADA	.	.	.	.	.	.
		24	THADA	Yes	2:43672508:T:G	-2.469	0.0034	0.00063	2	43672508	43672508	T	G	intronic	THADA	.	.	.	.	.	.
		24	THADA	Yes	2:43673978:A:G	-1.454	0.042	0.022	2	43673978	43673978	A	G	intronic	THADA	.	.	.	.	.	.
		24	THADA	Yes	2:43674278:T:C	-1.466	0.041	0.022	2	43674278	43674278	T	C	intronic	THADA	.	.	.	.	.	.
		24	THADA	Yes	2:43676938:A:T	-1.54	0.032	0.025	2	43676938	43676938	A	T	intronic	THADA	.	.	.	.	.	.
		24	THADA	Yes	2:43676939:C:G	-1.539	0.032	0.026	2	43676939	43676939	C	G	intronic	THADA	.	.	.	.	.	.
		24	THADA	Yes	2:43677253:T:A	-1.417	0.045	0.026	2	43677253	43677253	T	A	intronic	THADA	.	.	.	.	.	.
		24	THADA	Yes	2:43677273:G:C	-1.409	0.046	0.027	2	43677273	43677273	G	C	intronic	THADA	.	.	.	.	.	.
		24	THADA	Yes	2:43678387:C:T	-1.42	0.045	0.027	2	43678387	43678387	C	T	intronic	THADA	.	.	.	.	.	.
		24	THADA	Yes	2:43678617:C:T	-1.623	0.024	0.02	2	43678617	43678617	C	T	intronic	THADA	.	.	.	.	.	.
		24	THADA	Yes	2:43678726:T:C	-1.418	0.046	0.026	2	43678726	43678726	T	C	intronic	THADA	.	.	.	.	.	.
		24	THADA	Yes	2:43682596:G:C	-1.421	0.045	0.029	2	43682596	43682596	G	C	intronic	THADA	.	.	.	.	.	.
		24	THADA	Yes	2:43683885:A:C	-1.56	0.029	0.024	2	43683885	43683885	A	C	intronic	THADA	.	.	.	.	.	.
		24	THADA	Yes	2:43685109:C:A	-1.5	0.035	0.026	2	43685109	43685109	C	A	intronic	THADA	.	.	.	.	.	.
		24	THADA	Yes	2:43685493:A:G	-1.486	0.036	0.03	2	43685493	43685493	A	G	intronic	THADA	.	.	.	.	.	.
		24	THADA	Yes	2:43685625:C:T	-1.489	0.036	0.027	2	43685625	43685625	C	T	intronic	THADA	.	.	.	.	.	.
		24	THADA	Yes	2:43686245:C:G	-1.446	0.042	0.028	2	43686245	43686245	C	G	intronic	THADA	.	.	.	.	.	.
		24	THADA	Yes	2:43686985:A:T	-1.428	0.044	0.028	2	43686985	43686985	A	T	intronic	THADA	.	.	.	.	.	.
		24	THADA	Yes	2:43687879:C:T	-1.464	0.038	0.028	2	43687879	43687879	C	T	intronic	THADA	.	.	.	.	.	.
		24	THADA	Yes	2:43690030:C:T	-1.589	0.027	0.022	2	43690030	43690030	C	T	intronic	THADA	.	.	.	.	.	.
		24	THADA	Yes	2:43690860:C:T	-1.488	0.034	0.028	2	43690860	43690860	C	T	intronic	THADA	.	.	.	.	.	.
		24	THADA	Yes	2:43697723:A:G	-1.59	0.027	0.023	2	43697723	43697723	A	G	intronic	THADA	.	.	.	.	.	.
		24	THADA	Yes	2:43698028:A:T	-1.624	0.024	0.023	2	43698028	43698028	A	T	intronic	THADA	.	.	.	.	.	.
		24	THADA	Yes	2:43698753:G:A	-2.528	0.0023	0.00051	2	43698753	43698753	G	A	intronic	THADA	.	.	.	.	.	.
		24	THADA	Yes	2:43699399:T:C	-1.552	0.031	0.024	2	43699399	43699399	T	C	intronic	THADA	.	.	.	.	.	.
		24	THADA	Yes	2:43700154:A:G	-1.547	0.035	0.015	2	43700154	43700154	A	G	intronic	THADA	.	.	.	.	.	.
		24	THADA	Yes	2:43700776:G:C	-1.614	0.025	0.021	2	43700776	43700776	G	C	intronic	THADA	.	.	.	.	.	.
		24	THADA	Yes	2:43700827:A:C	-1.584	0.032	0.013	2	43700827	43700827	A	C	intronic	THADA	.	.	.	.	.	.
		24	THADA	Yes	2:43701151:T:C	-1.689	0.025	0.0093	2	43701151	43701151	T	C	intronic	THADA	.	.	.	.	.	.
		24	THADA	Yes	2:43701213:G:A	-1.706	0.024	0.009	2	43701213	43701213	G	A	intronic	THADA	.	.	.	.	.	.
		24	THADA	Yes	2:43701951:G:T	-1.59	0.032	0.013	2	43701951	43701951	G	T	intronic	THADA	.	.	.	.	.	.
		24	THADA	Yes	2:43702151:A:G	-1.658	0.026	0.013	2	43702151	43702151	A	G	intronic	THADA	.	.	.	.	.	.
		24	THADA	Yes	2:43702829:A:T	-1.673	0.026	0.0094	2	43702829	43702829	A	T	intronic	THADA	.	.	.	.	.	.
		24	THADA	Yes	2:43703183:T:G	-1.552	0.036	0.013	2	43703183	43703183	T	G	intronic	THADA	.	.	.	.	.	.
		24	THADA	Yes	2:43703684:G:C	-1.641	0.032	0.0077	2	43703684	43703684	G	C	intronic	THADA	.	.	.	.	.	.
		24	THADA	Yes	2:43706350:C:G	-1.45	0.044	0.02	2	43706350	43706350	C	G	intronic	THADA	.	.	.	.	.	.
		24	THADA	Yes	2:43707385:C:T	-1.646	0.024	0.017	2	43707385	43707385	C	T	intronic	THADA	.	.	.	.	.	.
		24	THADA	Yes	2:43712163:T:G	-1.594	0.034	0.013	2	43712163	43712163	T	G	intronic	THADA	.	.	.	.	.	.
		24	THADA	Yes	2:43712785:G:T	-1.705	0.024	0.009	2	43712785	43712785	G	T	intronic	THADA	.	.	.	.	.	.
		24	THADA	Yes	2:43713808:A:C	-1.567	0.036	0.014	2	43713808	43713808	A	C	intronic	THADA	.	.	.	.	.	.
		24	THADA	Yes	2:43721954:G:A	-1.421	0.048	0.02	2	43721954	43721954	G	A	intronic	THADA	.	.	.	.	.	.
		24	THADA	Yes	2:43723283:C:G	-1.541	0.031	0.026	2	43723283	43723283	C	G	intronic	THADA	.	.	.	.	.	.
		24	THADA	Yes	2:43726627:T:C	-1.41	0.049	0.026	2	43726627	43726627	T	C	intronic	THADA	.	.	.	.	.	.
		24	THADA	Yes	2:43729212:G:A	-1.396	0.048	0.03	2	43729212	43729212	G	A	intronic	THADA	.	.	.	.	.	.
		24	THADA	Yes	2:43731354:G:A	-1.435	0.045	0.023	2	43731354	43731354	G	A	intronic	THADA	.	.	.	.	.	.
		24	THADA	Yes	2:43732234:C:T	-1.496	0.04	0.019	2	43732234	43732234	C	T	intronic	THADA	.	.	.	.	.	.
		24	THADA	Yes	2:43732488:T:C	-1.415	0.049	0.024	2	43732488	43732488	T	C	intronic	THADA	.	.	.	.	.	.
		24	THADA	Yes	2:43739121:C:T	-1.479	0.042	0.021	2	43739121	43739121	C	T	intronic	THADA	.	.	.	.	.	.
		24	THADA	Yes	2:43739184:T:G	-1.466	0.043	0.021	2	43739184	43739184	T	G	intronic	THADA	.	.	.	.	.	.
		24	THADA	Yes	2:43739737:A:G	-1.421	0.048	0.026	2	43739737	43739737	A	G	intronic	THADA	.	.	.	.	.	.
		24	THADA	Yes	2:43759381:G:A	-1.545	0.037	0.014	2	43759381	43759381	G	A	intronic	THADA	.	.	.	.	.	.
		24	THADA	Yes	2:43759709:C:G	-1.47	0.045	0.017	2	43759709	43759709	C	G	intronic	THADA	.	.	.	.	.	.
		24	THADA	Yes	2:43759825:C:T	-1.531	0.04	0.013	2	43759825	43759825	C	T	intronic	THADA	.	.	.	.	.	.
		24	THADA	Yes	2:43760868:A:G	-1.459	0.046	0.016	2	43760868	43760868	A	G	intronic	THADA	.	.	.	.	.	.
		24	THADA	Yes	2:43761218:T:A	-1.531	0.037	0.015	2	43761218	43761218	T	A	intronic	THADA	.	.	.	.	.	.
		24	THADA	Yes	2:43761299:A:G	-1.607	0.033	0.011	2	43761299	43761299	A	G	intronic	THADA	.	.	.	.	.	.
		24	THADA	Yes	2:43761652:C:T	-1.503	0.041	0.016	2	43761652	43761652	C	T	intronic	THADA	.	.	.	.	.	.
		24	THADA	Yes	2:43762885:T:G	-1.458	0.048	0.016	2	43762885	43762885	T	G	intronic	THADA	.	.	.	.	.	.
		24	THADA	Yes	2:43762959:T:C	-2.349	0.0067	0.00071	2	43762959	43762959	T	C	intronic	THADA	.	.	.	.	.	.
		24	THADA	Yes	2:43762987:C:G	-1.492	0.044	0.015	2	43762987	43762987	C	G	intronic	THADA	.	.	.	.	.	.
		24	THADA	Yes	2:43763231:G:A	-1.461	0.045	0.019	2	43763231	43763231	G	A	intronic	THADA	.	.	.	.	.	.
		24	THADA	Yes	2:43764825:A:G	-1.457	0.047	0.017	2	43764825	43764825	A	G	intronic	THADA	.	.	.	.	.	.
		24	THADA	Yes	2:43777964:C:T	-2.189	0.0074	0.0016	2	43777964	43777964	C	T	intronic	THADA	.	.	.	.	.	.
		24	THADA	Yes	2:43786818:G:A	-2.573	0.0011	0.00046	2	43786818	43786818	G	A	intronic	THADA	.	.	.	.	.	.
		24	THADA	Yes	2:43809347:G:C	-1.845	0.029	0.0065	2	43809347	43809347	G	C	intronic	THADA	.	.	.	.	.	.
		24	THADA	Yes	2:43825299:G:C	-1.754	0.035	0.0079	2	43825299	43825299	G	C	intergenic	THADA;PLEKHH2	dist=2114;dist=39100	.	.	.	.	.
		24	THADA	Yes	2:43864089:T:C	-1.446	0.045	0.057	2	43864089	43864089	T	C	upstream	PLEKHH2	dist=310	.	.	.	.	.
		25	NRXN1	Yes	2:51769693:C:T	1.827	0.012	0.0074	2	51769693	51769693	C	T	ncRNA_intronic	LOC730100	.	.	.	.	.	.
		25	NRXN1	Yes	2:51780074:A:G	1.818	0.019	0.0036	2	51780074	51780074	A	G	ncRNA_intronic	LOC730100	.	.	.	.	.	.
		25	NRXN1	Yes	2:51785580:C:T	2.052	0.0072	0.0067	2	51785580	51785580	C	T	ncRNA_intronic	LOC730100	.	.	.	.	.	.
		25	NRXN1	Yes	2:51818904:T:C	1.557	0.04	0.0012	2	51818904	51818904	T	C	ncRNA_intronic	LOC730100	.	.	.	.	.	.
		25	NRXN1	Yes	2:51894850:A:T	1.658	0.034	0.00073	2	51894850	51894850	A	T	ncRNA_intronic	LOC730100	.	.	.	.	.	.
		26	PSME4;ACYP2	Yes	2:53852045:A:G	-2.402	0.0066	0.0016	2	53852045	53852045	A	G	intergenic	MIR4431;ASB3	dist=922292;dist=45072	.	.	.	.	.
		26	PSME4;ACYP2	Yes	2:54193888:G:A	-1.985	0.032	0.0019	2	54193888	54193888	G	A	intronic	PSME4	.	.	.	.	.	.
		26	PSME4;ACYP2	Yes	2:54194431:C:T	-1.857	0.036	0.0024	2	54194431	54194431	C	T	intronic	PSME4	.	.	.	.	.	.
		26	PSME4;ACYP2	Yes	2:54196238:G:A	-2.138	0.023	0.0013	2	54196238	54196238	G	A	intronic	PSME4	.	.	.	.	.	.
		26	PSME4;ACYP2	Yes	2:54198295:G:T	-2.058	0.035	0.00065	2	54198295	54198295	G	T	UTR5	ACYP2	NM_001320586:c.-2591G>T;NM_001320587:c.-2591G>T	.	.	.	.	.
		26	PSME4;ACYP2	Yes	2:54207548:T:C	-2.114	0.027	0.001	2	54207548	54207548	T	C	intronic	ACYP2	.	.	.	.	.	.
		26	PSME4;ACYP2	Yes	2:54207622:A:G	-2.004	0.036	0.0012	2	54207622	54207622	A	G	intronic	ACYP2	.	.	.	.	.	.
		26	PSME4;ACYP2	Yes	2:54209028:G:A	-2.265	0.019	0.00055	2	54209028	54209028	G	A	intronic	ACYP2	.	.	.	.	.	.
		26	PSME4;ACYP2	Yes	2:54211184:G:A	-2.05	0.028	0.0015	2	54211184	54211184	G	A	intronic	ACYP2	.	.	.	.	.	.
		26	PSME4;ACYP2	Yes	2:54212233:G:A	-1.814	0.043	0.0018	2	54212233	54212233	G	A	intronic	ACYP2	.	.	.	.	.	.
		26	PSME4;ACYP2	Yes	2:54213431:G:A	-1.914	0.033	0.0021	2	54213431	54213431	G	A	intronic	ACYP2	.	.	.	.	.	.
		26	PSME4;ACYP2	Yes	2:54220049:G:T	-2.249	0.018	0.00076	2	54220049	54220049	G	T	intronic	ACYP2	.	.	.	.	.	.
		26	PSME4;ACYP2	Yes	2:54227274:T:C	-2.052	0.025	0.0009	2	54227274	54227274	T	C	intronic	ACYP2	.	.	.	.	.	.
		26	PSME4;ACYP2	Yes	2:54229733:C:T	-2.179	0.017	0.001	2	54229733	54229733	C	T	intronic	ACYP2	.	.	.	.	.	.
		26	PSME4;ACYP2	Yes	2:54231826:T:C	-1.746	0.04	0.0069	2	54231826	54231826	T	C	intronic	ACYP2	.	.	.	.	.	.
		26	PSME4;ACYP2	Yes	2:54234226:A:C	-1.977	0.021	0.002	2	54234226	54234226	A	C	intronic	ACYP2	.	.	.	.	.	.
		26	PSME4;ACYP2	Yes	2:54234901:C:G	-2.303	0.0063	0.0014	2	54234901	54234901	C	G	intronic	ACYP2	.	.	.	.	.	.
		26	PSME4;ACYP2	Yes	2:54234956:C:T	-2.266	0.0071	0.0016	2	54234956	54234956	C	T	intronic	ACYP2	.	.	.	.	.	.
		26	PSME4;ACYP2	Yes	2:54235111:A:G	-2.15	0.017	0.001	2	54235111	54235111	A	G	intronic	ACYP2	.	.	.	.	.	.
		26	PSME4;ACYP2	Yes	2:54235341:G:A	-2.266	0.0072	0.0016	2	54235341	54235341	G	A	intronic	ACYP2	.	.	.	.	.	.
		26	PSME4;ACYP2	Yes	2:54252825:A:G	-2.028	0.026	0.0011	2	54252825	54252825	A	G	intronic	ACYP2	.	.	.	.	.	.
		26	PSME4;ACYP2	Yes	2:54253251:C:G	-1.989	0.027	0.0014	2	54253251	54253251	C	G	intronic	ACYP2	.	.	.	.	.	.
		26	PSME4;ACYP2	Yes	2:54255735:C:G	-2.046	0.024	0.0012	2	54255735	54255735	C	G	intronic	ACYP2	.	.	.	.	.	.
		26	PSME4;ACYP2	Yes	2:54261066:T:C	-1.997	0.017	0.0031	2	54261066	54261066	T	C	intronic	ACYP2	.	.	.	.	.	.
		26	PSME4;ACYP2	Yes	2:54268750:G:A	-2.156	0.018	0.00086	2	54268750	54268750	G	A	intronic	ACYP2	.	.	.	.	.	.
		26	PSME4;ACYP2	Yes	2:54278533:G:T	-1.834	0.034	0.0033	2	54278533	54278533	G	T	intronic	ACYP2	.	.	.	.	ID=COSV69706697;OCCURENCE=4(haematopoietic_and_lymphoid_tissue),1(lung)	.
		26	PSME4;ACYP2	Yes	2:54278604:T:C	-1.929	0.03	0.0018	2	54278604	54278604	T	C	intronic	ACYP2	.	.	.	.	ID=COSV69707114;OCCURENCE=1(haematopoietic_and_lymphoid_tissue)	.
		26	PSME4;ACYP2	Yes	2:54280059:A:C	-2.132	0.017	0.0011	2	54280059	54280059	A	C	intronic	ACYP2	.	.	.	.	.	.
		26	PSME4;ACYP2	Yes	2:54282829:A:G	-2.333	0.009	0.00063	2	54282829	54282829	A	G	intronic	ACYP2	.	.	.	.	.	.
		26	PSME4;ACYP2	Yes	2:54285149:T:C	-2.067	0.018	0.0018	2	54285149	54285149	T	C	intronic	ACYP2	.	.	.	.	.	.
		26	PSME4;ACYP2	Yes	2:54291644:T:C	-1.998	0.021	0.0021	2	54291644	54291644	T	C	intronic	ACYP2	.	.	.	.	.	.
		26	PSME4;ACYP2	Yes	2:54294840:A:G	-2.139	0.015	0.0014	2	54294840	54294840	A	G	intronic	ACYP2	.	.	.	.	.	.
		26	PSME4;ACYP2	Yes	2:54295759:T:C	-2.115	0.016	0.0013	2	54295759	54295759	T	C	intronic	ACYP2	.	.	.	.	.	.
		26	PSME4;ACYP2	Yes	2:54300471:C:A	-2.396	0.0061	0.00087	2	54300471	54300471	C	A	intronic	ACYP2	.	.	.	.	.	.
		26	PSME4;ACYP2	Yes	2:54300521:A:G	-2.451	0.0051	0.00077	2	54300521	54300521	A	G	intronic	ACYP2	.	.	.	.	.	.
		26	PSME4;ACYP2	Yes	2:54304122:C:G	-2.333	0.0075	0.0011	2	54304122	54304122	C	G	intronic	ACYP2	.	.	.	.	.	.
		26	PSME4;ACYP2	Yes	2:54305801:A:G	-2.3	0.0082	0.0013	2	54305801	54305801	A	G	intronic	ACYP2	.	.	.	.	.	.
		26	PSME4;ACYP2	Yes	2:54306454:C:A	-2.265	0.0092	0.0014	2	54306454	54306454	C	A	intronic	ACYP2	.	.	.	.	.	.
		26	PSME4;ACYP2	Yes	2:54308826:A:G	-2.251	0.0095	0.0015	2	54308826	54308826	A	G	intronic	ACYP2	.	.	.	.	.	.
		26	PSME4;ACYP2	Yes	2:54308955:G:A	-2.278	0.0091	0.0013	2	54308955	54308955	G	A	intronic	ACYP2	.	.	.	.	.	.
		26	PSME4;ACYP2	Yes	2:54320743:A:G	-1.895	0.033	0.0022	2	54320743	54320743	A	G	intronic	ACYP2	.	.	.	.	.	.
		26	PSME4;ACYP2	Yes	2:54326520:A:G	-2.018	0.025	0.0013	2	54326520	54326520	A	G	intronic	ACYP2	.	.	.	.	.	.
		26	PSME4;ACYP2	Yes	2:54327004:A:G	1.477	0.036	0.24	2	54327004	54327004	A	G	intronic	ACYP2	.	.	.	.	.	.
		26	PSME4;ACYP2	Yes	2:54333729:A:C	-2.126	0.017	0.0014	2	54333729	54333729	A	C	intronic	ACYP2	.	.	.	.	.	.
		26	PSME4;ACYP2	Yes	2:54335506:G:A	-2.107	0.018	0.0013	2	54335506	54335506	G	A	intronic	ACYP2	.	.	.	.	.	.
		26	PSME4;ACYP2	Yes	2:54339769:A:G	-2.085	0.017	0.002	2	54339769	54339769	A	G	intronic	ACYP2	.	.	.	.	.	.
		26	PSME4;ACYP2	Yes	2:54340468:C:G	-2.035	0.019	0.0023	2	54340468	54340468	C	G	intronic	ACYP2	.	.	.	.	.	.
		26	PSME4;ACYP2	Yes	2:54341867:A:T	-2.153	0.012	0.0019	2	54341867	54341867	A	T	intronic	ACYP2	.	.	.	.	.	.
		26	PSME4;ACYP2	Yes	2:54347040:C:T	-2.228	0.0093	0.0015	2	54347040	54347040	C	T	intronic	ACYP2	.	.	.	.	.	.
		26	PSME4;ACYP2	Yes	2:54347902:G:A	-2.121	0.014	0.0017	2	54347902	54347902	G	A	intronic	ACYP2	.	.	.	.	.	.
		26	PSME4;ACYP2	Yes	2:54363878:T:C	-1.764	0.034	0.0064	2	54363878	54363878	T	C	intronic	ACYP2	.	.	.	.	.	.
		26	PSME4;ACYP2	Yes	2:54379533:T:C	-1.485	0.045	0.022	2	54379533	54379533	T	C	intronic	ACYP2	.	.	.	.	.	.
		26	PSME4;ACYP2	Yes	2:54497417:G:A	1.515	0.042	0.031	2	54497417	54497417	G	A	intronic	ACYP2	.	.	.	.	.	.
		27	FANCL	Yes	2:58868909:T:C	1.52	0.032	0.051	2	58868909	58868909	T	C	ncRNA_intronic	LINC01122	.	.	.	.	.	.
		27	FANCL	Yes	2:58869775:T:C	1.413	0.042	0.065	2	58869775	58869775	T	C	ncRNA_intronic	LINC01122	.	.	.	.	.	.
		27	FANCL	Yes	2:58885575:C:T	1.374	0.046	0.07	2	58885575	58885575	C	T	ncRNA_intronic	LINC01122	.	.	.	.	.	.
		27	FANCL	Yes	2:58916270:G:C	1.359	0.045	0.08	2	58916270	58916270	G	C	ncRNA_intronic	LINC01122	.	.	.	.	.	.
		27	FANCL	Yes	2:58935282:T:G	-1.385	0.045	0.046	2	58935282	58935282	T	G	ncRNA_intronic	LINC01122	.	.	.	.	.	.
		27	FANCL	Yes	2:58935399:G:T	1.377	0.047	0.11	2	58935399	58935399	G	T	ncRNA_intronic	LINC01122	.	.	.	.	.	.
		27	FANCL	Yes	2:58953230:G:A	1.498	0.034	0.099	2	58953230	58953230	G	A	ncRNA_intronic	LINC01122	.	.	.	.	.	.
		27	FANCL	Yes	2:58954996:C:G	1.651	0.025	0.066	2	58954996	58954996	C	G	ncRNA_intronic	LINC01122	.	.	.	.	.	.
		27	FANCL	Yes	2:58955028:T:C	1.48	0.037	0.015	2	58955028	58955028	T	C	ncRNA_intronic	LINC01122	.	.	.	.	.	.
		27	FANCL	Yes	2:58956557:T:G	1.616	0.026	0.0098	2	58956557	58956557	T	G	ncRNA_intronic	LINC01122	.	.	.	.	.	.
		27	FANCL	Yes	2:58957154:G:A	1.518	0.032	0.093	2	58957154	58957154	G	A	ncRNA_intronic	LINC01122	.	.	.	.	.	.
		27	FANCL	Yes	2:58958528:A:G	1.419	0.04	0.12	2	58958528	58958528	A	G	ncRNA_intronic	LINC01122	.	.	.	.	.	.
		27	FANCL	Yes	2:58964083:C:A	1.428	0.041	0.02	2	58964083	58964083	C	A	ncRNA_intronic	LINC01122	.	.	.	.	.	.
		27	FANCL	Yes	2:58965211:T:G	1.592	0.028	0.011	2	58965211	58965211	T	G	ncRNA_intronic	LINC01122	.	.	.	.	.	.
		27	FANCL	Yes	2:58966082:A:G	1.572	0.029	0.082	2	58966082	58966082	A	G	ncRNA_intronic	LINC01122	.	.	.	.	.	.
		27	FANCL	Yes	2:58966760:C:T	1.756	0.016	0.0088	2	58966760	58966760	C	T	ncRNA_intronic	LINC01122	.	.	.	.	.	.
		27	FANCL	Yes	2:58969997:G:C	1.592	0.024	0.015	2	58969997	58969997	G	C	ncRNA_intronic	LINC01122	.	.	.	.	.	.
		27	FANCL	Yes	2:58970323:G:C	1.563	0.031	0.01	2	58970323	58970323	G	C	ncRNA_intronic	LINC01122	.	.	.	.	.	.
		27	FANCL	Yes	2:58975143:T:C	1.389	0.043	0.028	2	58975143	58975143	T	C	ncRNA_intronic	LINC01122	.	.	.	.	.	.
		27	FANCL	Yes	2:58976863:C:T	1.529	0.033	0.087	2	58976863	58976863	C	T	ncRNA_intronic	LINC01122	.	.	.	.	.	.
		27	FANCL	Yes	2:58979879:G:A	1.451	0.041	0.11	2	58979879	58979879	G	A	ncRNA_intronic	LINC01122	.	.	.	.	.	.
		27	FANCL	Yes	2:58984109:C:T	1.5	0.036	0.1	2	58984109	58984109	C	T	ncRNA_intronic	LINC01122	.	.	.	.	.	.
		27	FANCL	Yes	2:58986041:G:T	1.608	0.022	0.02	2	58986041	58986041	G	T	ncRNA_intronic	LINC01122	.	.	.	.	.	.
		27	FANCL	Yes	2:58997712:T:C	1.838	0.017	0.0051	2	58997712	58997712	T	C	ncRNA_intronic	LINC01122	.	.	.	.	.	.
		27	FANCL	Yes	2:59013226:A:C	1.614	0.029	0.094	2	59013226	59013226	A	C	ncRNA_intronic	LINC01122	.	.	.	.	.	.
		27	FANCL	Yes	2:59901049:A:G	1.784	0.027	0.0023	2	59901049	59901049	A	G	intergenic	LINC01793;MIR4432HG	dist=394514;dist=685302	.	.	.	.	.
		28	SPRED2	Yes	2:65545068:T:C	-1.729	0.042	0.0021	2	65545068	65545068	T	C	intronic	SPRED2	.	.	.	.	.	.
		28	SPRED2	Yes	2:65545348:C:T	-1.75	0.039	0.0021	2	65545348	65545348	C	T	intronic	SPRED2	.	.	.	.	ID=COSV62694190;OCCURENCE=1(oesophagus)	.
		28	SPRED2	Yes	2:65545702:C:T	-1.98	0.021	0.00077	2	65545702	65545702	C	T	intronic	SPRED2	.	.	.	.	.	.
		28	SPRED2	Yes	2:65557287:T:C	-1.781	0.021	0.0084	2	65557287	65557287	T	C	intronic	SPRED2	.	.	.	.	.	.
		28	SPRED2	Yes	2:65558375:C:A	-1.655	0.028	0.013	2	65558375	65558375	C	A	intronic	SPRED2	.	.	.	.	.	.
		28	SPRED2	Yes	2:65559027:A:G	-3.268	0.0006	2.8e-05	2	65559027	65559027	A	G	intronic	SPRED2	.	.	.	.	ID=COSV62695583;OCCURENCE=1(oesophagus)	.
		28	SPRED2	Yes	2:65559641:C:T	-3.097	0.00094	5.9e-05	2	65559641	65559641	C	T	intronic	SPRED2	.	.	.	.	.	.
		28	SPRED2	Yes	2:65561392:C:T	-1.689	0.025	0.012	2	65561392	65561392	C	T	intronic	SPRED2	.	.	.	.	ID=COSV62691165;OCCURENCE=3(breast)	.
		28	SPRED2	Yes	2:65565619:G:A	-1.614	0.031	0.011	2	65565619	65565619	G	A	intronic	SPRED2	.	.	.	.	.	.
		28	SPRED2	Yes	2:65566557:T:C	-1.684	0.026	0.011	2	65566557	65566557	T	C	intronic	SPRED2	.	.	.	.	.	.
		28	SPRED2	Yes	2:65567690:C:T	-1.659	0.028	0.012	2	65567690	65567690	C	T	intronic	SPRED2	.	.	.	.	.	.
		28	SPRED2	Yes	2:65569227:T:C	-1.593	0.033	0.014	2	65569227	65569227	T	C	intronic	SPRED2	.	.	.	.	.	.
		28	SPRED2	Yes	2:65569939:A:G	-3.23	0.00068	3.8e-05	2	65569939	65569939	A	G	intronic	SPRED2	.	.	.	.	.	.
		28	SPRED2	Yes	2:65570307:A:G	-1.613	0.032	0.014	2	65570307	65570307	A	G	intronic	SPRED2	.	.	.	.	.	.
		28	SPRED2	Yes	2:65574116:C:T	-1.668	0.027	0.011	2	65574116	65574116	C	T	intronic	SPRED2	.	.	.	.	.	.
		28	SPRED2	Yes	2:65575553:A:G	-1.683	0.027	0.0086	2	65575553	65575553	A	G	intronic	SPRED2	.	.	.	.	.	.
		28	SPRED2	Yes	2:65576286:C:T	-1.634	0.029	0.013	2	65576286	65576286	C	T	intronic	SPRED2	.	.	.	.	.	.
		28	SPRED2	Yes	2:65577651:T:G	-3.312	0.00058	2.5e-05	2	65577651	65577651	T	G	intronic	SPRED2	.	.	.	.	.	.
		28	SPRED2	Yes	2:65578368:C:T	-3.412	0.00043	1.8e-05	2	65578368	65578368	C	T	intronic	SPRED2	.	.	.	.	.	.
		28	SPRED2	Yes	2:65579228:G:T	-2.134	0.031	0.00095	2	65579228	65579228	G	T	intronic	SPRED2	.	.	.	.	.	.
		28	SPRED2	Yes	2:65580221:T:C	-1.532	0.038	0.013	2	65580221	65580221	T	C	intronic	SPRED2	.	.	.	.	.	.
		28	SPRED2	Yes	2:65581300:C:T	-1.578	0.036	0.01	2	65581300	65581300	C	T	intronic	SPRED2	.	.	.	.	.	.
		28	SPRED2	Yes	2:65583101:A:G	-1.679	0.026	0.011	2	65583101	65583101	A	G	intronic	SPRED2	.	.	.	.	.	.
		28	SPRED2	Yes	2:65584274:A:G	-3.336	0.00052	2.6e-05	2	65584274	65584274	A	G	intronic	SPRED2	.	.	.	.	.	.
		28	SPRED2	Yes	2:65586042:C:T	-1.617	0.031	0.013	2	65586042	65586042	C	T	intronic	SPRED2	.	.	.	.	.	.
		28	SPRED2	Yes	2:65587124:C:T	-1.489	0.042	0.018	2	65587124	65587124	C	T	intronic	SPRED2	.	.	.	.	.	.
		28	SPRED2	Yes	2:65587619:G:A	-1.603	0.031	0.014	2	65587619	65587619	G	A	intronic	SPRED2	.	.	.	.	.	.
		28	SPRED2	Yes	2:65589513:C:T	-1.954	0.049	0.0014	2	65589513	65589513	C	T	intronic	SPRED2	.	.	.	.	.	.
		28	SPRED2	Yes	2:65589656:A:G	-2.214	0.026	0.00059	2	65589656	65589656	A	G	intronic	SPRED2	.	.	.	.	.	.
		28	SPRED2	Yes	2:65589693:T:C	-2.276	0.021	0.00054	2	65589693	65589693	T	C	intronic	SPRED2	.	.	.	.	.	.
		28	SPRED2	Yes	2:65590336:G:A	-1.729	0.026	0.0073	2	65590336	65590336	G	A	intronic	SPRED2	.	.	.	.	.	.
		28	SPRED2	Yes	2:65590771:G:A	-1.75	0.022	0.0083	2	65590771	65590771	G	A	intronic	SPRED2	.	.	.	.	.	.
		28	SPRED2	Yes	2:65592325:T:C	-3.408	0.00043	2e-05	2	65592325	65592325	T	C	intronic	SPRED2	.	.	.	.	.	.
		28	SPRED2	Yes	2:65595586:G:A	-2.285	0.019	0.00049	2	65595586	65595586	G	A	intronic	SPRED2	.	.	.	.	.	.
		28	SPRED2	Yes	2:65596657:A:G	-1.473	0.046	0.016	2	65596657	65596657	A	G	intronic	SPRED2	.	.	.	.	.	.
		28	SPRED2	Yes	2:65597066:T:C	-1.557	0.037	0.012	2	65597066	65597066	T	C	intronic	SPRED2	.	.	.	.	.	.
		28	SPRED2	Yes	2:65597271:C:A	-1.566	0.035	0.016	2	65597271	65597271	C	A	intronic	SPRED2	.	.	.	.	.	.
		28	SPRED2	Yes	2:65597657:A:G	-1.496	0.043	0.014	2	65597657	65597657	A	G	intronic	SPRED2	.	.	.	.	.	.
		28	SPRED2	Yes	2:65597671:A:G	-1.534	0.039	0.013	2	65597671	65597671	A	G	intronic	SPRED2	.	.	.	.	.	.
		28	SPRED2	Yes	2:65598241:A:G	-1.488	0.044	0.016	2	65598241	65598241	A	G	intronic	SPRED2	.	.	.	.	.	.
		28	SPRED2	Yes	2:65598300:T:A	-1.471	0.046	0.016	2	65598300	65598300	T	A	intronic	SPRED2	.	.	.	.	.	.
		28	SPRED2	Yes	2:65601234:A:G	-1.643	0.029	0.013	2	65601234	65601234	A	G	intronic	SPRED2	.	.	.	.	.	.
		28	SPRED2	Yes	2:65601598:T:A	3.371	0.00056	1.8e-05	2	65601598	65601598	T	A	intronic	SPRED2	.	.	.	.	.	.
		28	SPRED2	Yes	2:65601600:C:A	3.371	0.00056	1.8e-05	2	65601600	65601600	C	A	intronic	SPRED2	.	.	.	.	ID=COSV62693669;OCCURENCE=1(oesophagus)	.
		28	SPRED2	Yes	2:65602109:A:T	3.388	0.00054	1.6e-05	2	65602109	65602109	A	T	intronic	SPRED2	.	.	.	.	.	.
		28	SPRED2	Yes	2:65602149:T:C	-2.182	0.021	0.00051	2	65602149	65602149	T	C	intronic	SPRED2	.	.	.	.	.	.
		28	SPRED2	Yes	2:65605194:C:T	3.613	0.0002	6.5e-06	2	65605194	65605194	C	T	intronic	SPRED2	.	.	.	.	.	.
		28	SPRED2	Yes	2:65605220:A:C	-1.617	0.031	0.013	2	65605220	65605220	A	C	intronic	SPRED2	.	.	.	.	.	.
		28	SPRED2	Yes	2:65605408:G:T	3.555	0.00026	6.8e-06	2	65605408	65605408	G	T	intronic	SPRED2	.	.	.	.	.	.
		28	SPRED2	Yes	2:65605780:G:C	-1.6	0.032	0.014	2	65605780	65605780	G	C	intronic	SPRED2	.	.	.	.	.	.
		28	SPRED2	Yes	2:65606653:T:C	3.216	0.00062	1.7e-05	2	65606653	65606653	T	C	intronic	SPRED2	.	.	.	.	.	.
		28	SPRED2	Yes	2:65606991:A:C	3.212	0.00066	1.7e-05	2	65606991	65606991	A	C	intronic	SPRED2	.	.	.	.	.	.
		28	SPRED2	Yes	2:65607011:A:G	3.208	0.00065	1.7e-05	2	65607011	65607011	A	G	intronic	SPRED2	.	.	.	.	.	.
		28	SPRED2	Yes	2:65607294:A:G	3.067	0.0012	4.4e-05	2	65607294	65607294	A	G	intronic	SPRED2	.	.	.	.	.	.
		28	SPRED2	Yes	2:65607543:C:T	3.246	0.00055	1.5e-05	2	65607543	65607543	C	T	intronic	SPRED2	.	.	.	.	.	.
		28	SPRED2	Yes	2:65608909:C:T	3.013	0.0017	4e-05	2	65608909	65608909	C	T	intronic	SPRED2	.	.	.	.	.	.
		28	SPRED2	Yes	2:65609437:C:T	-1.588	0.034	0.015	2	65609437	65609437	C	T	intronic	SPRED2	.	.	.	.	.	.
		28	SPRED2	Yes	2:65609677:T:C	3.153	0.00083	2.3e-05	2	65609677	65609677	T	C	intronic	SPRED2	.	.	.	.	.	.
		28	SPRED2	Yes	2:65610471:T:A	3.122	0.00084	2.6e-05	2	65610471	65610471	T	A	intronic	SPRED2	.	.	.	.	.	.
		28	SPRED2	Yes	2:65614197:T:C	-2.045	0.03	0.00089	2	65614197	65614197	T	C	intronic	SPRED2	.	.	.	.	.	.
		28	SPRED2	Yes	2:65614362:T:A	-1.636	0.03	0.012	2	65614362	65614362	T	A	intronic	SPRED2	.	.	.	.	.	.
		28	SPRED2	Yes	2:65614613:T:C	3.008	0.0016	4e-05	2	65614613	65614613	T	C	intronic	SPRED2	.	.	.	.	.	.
		28	SPRED2	Yes	2:65615221:C:T	-1.623	0.031	0.013	2	65615221	65615221	C	T	intronic	SPRED2	.	.	.	.	.	.
		28	SPRED2	Yes	2:65615354:G:A	-1.582	0.034	0.015	2	65615354	65615354	G	A	intronic	SPRED2	.	.	.	.	.	.
		28	SPRED2	Yes	2:65615428:G:A	-2.044	0.028	0.00087	2	65615428	65615428	G	A	intronic	SPRED2	.	.	.	.	.	.
		28	SPRED2	Yes	2:65618126:G:A	-1.597	0.033	0.013	2	65618126	65618126	G	A	intronic	SPRED2	.	.	.	.	.	.
		28	SPRED2	Yes	2:65619710:C:T	3.158	0.00079	2.4e-05	2	65619710	65619710	C	T	intronic	SPRED2	.	.	.	.	.	.
		28	SPRED2	Yes	2:65623189:G:A	-1.669	0.028	0.011	2	65623189	65623189	G	A	intronic	SPRED2	.	.	.	.	.	.
		28	SPRED2	Yes	2:65624960:C:A	-1.584	0.035	0.014	2	65624960	65624960	C	A	intronic	SPRED2	.	.	.	.	.	.
		28	SPRED2	Yes	2:65626178:C:G	-1.651	0.029	0.012	2	65626178	65626178	C	G	intronic	SPRED2	.	.	.	.	.	.
		28	SPRED2	Yes	2:65626556:G:T	-1.611	0.032	0.011	2	65626556	65626556	G	T	intronic	SPRED2	.	.	.	.	.	.
		28	SPRED2	Yes	2:65626806:C:T	3.033	0.0016	3.6e-05	2	65626806	65626806	C	T	intronic	SPRED2	.	.	.	.	.	.
		28	SPRED2	Yes	2:65627406:T:C	3.128	0.00085	2.3e-05	2	65627406	65627406	T	C	intronic	SPRED2	.	.	.	.	.	.
		28	SPRED2	Yes	2:65628788:C:T	-1.616	0.033	0.013	2	65628788	65628788	C	T	intronic	SPRED2	.	.	.	.	.	.
		28	SPRED2	Yes	2:65633190:G:A	3.178	0.0011	2.4e-05	2	65633190	65633190	G	A	intronic	SPRED2	.	.	.	.	.	.
		28	SPRED2	Yes	2:65633884:A:G	1.815	0.02	0.0066	2	65633884	65633884	A	G	intronic	SPRED2	.	.	.	.	.	.
		28	SPRED2	Yes	2:65635688:A:T	3.283	0.00076	2.7e-05	2	65635688	65635688	A	T	intronic	SPRED2	.	.	.	.	.	.
		28	SPRED2	Yes	2:65635872:A:G	1.715	0.025	0.0095	2	65635872	65635872	A	G	intronic	SPRED2	.	.	.	.	.	.
		28	SPRED2	Yes	2:65639543:C:A	2.536	0.014	0.00014	2	65639543	65639543	C	A	intronic	SPRED2	.	.	.	.	.	.
		28	SPRED2	Yes	2:65644561:T:C	2.085	0.031	0.0023	2	65644561	65644561	T	C	intronic	SPRED2	.	.	.	.	.	.
		28	SPRED2	Yes	2:65644616:C:T	2.429	0.014	0.00099	2	65644616	65644616	C	T	intronic	SPRED2	.	.	.	.	.	.
		28	SPRED2	Yes	2:65645137:C:A	2.18	0.028	0.002	2	65645137	65645137	C	A	intronic	SPRED2	.	.	.	.	.	.
		28	SPRED2	Yes	2:65645750:C:T	2	0.037	0.0033	2	65645750	65645750	C	T	intronic	SPRED2	.	.	.	.	.	.
		28	SPRED2	Yes	2:65645774:G:A	2.18	0.028	0.0022	2	65645774	65645774	G	A	intronic	SPRED2	.	.	.	.	.	.
		28	SPRED2	Yes	2:65646966:T:C	2.333	0.019	0.0016	2	65646966	65646966	T	C	intronic	SPRED2	.	.	.	.	ID=COSV62693675;OCCURENCE=1(oesophagus)	.
		28	SPRED2	Yes	2:65649580:G:A	2.174	0.027	0.0023	2	65649580	65649580	G	A	intronic	SPRED2	.	.	.	.	.	.
		28	SPRED2	Yes	2:65650864:G:T	2.213	0.021	0.002	2	65650864	65650864	G	T	intronic	SPRED2	.	.	.	.	.	.
		28	SPRED2	Yes	2:65651356:T:C	1.684	0.03	0.012	2	65651356	65651356	T	C	intronic	SPRED2	.	.	.	.	.	.
		28	SPRED2	Yes	2:65651851:G:A	2.218	0.02	0.0021	2	65651851	65651851	G	A	intronic	SPRED2	.	.	.	.	.	.
		28	SPRED2	Yes	2:65652156:C:T	2.315	0.018	0.0017	2	65652156	65652156	C	T	intronic	SPRED2	.	.	.	.	.	.
		28	SPRED2	Yes	2:65655012:C:G	2.114	0.03	0.0028	2	65655012	65655012	C	G	intronic	SPRED2	.	.	.	.	.	.
		28	SPRED2	Yes	2:65655613:A:T	2.113	0.032	0.0027	2	65655613	65655613	A	T	intronic	SPRED2	.	.	.	.	.	.
		28	SPRED2	Yes	2:65656976:G:A	2.056	0.036	0.0032	2	65656976	65656976	G	A	intronic	SPRED2	.	.	.	.	.	.
		28	SPRED2	Yes	2:65657041:C:T	2.093	0.033	0.0032	2	65657041	65657041	C	T	intronic	SPRED2	.	.	.	.	.	.
		28	SPRED2	Yes	2:65661468:A:C	2.137	0.033	0.0029	2	65661468	65661468	A	C	intergenic	SPRED2;MIR4778	dist=1735;dist=923913	.	.	.	.	.
		28	SPRED2	Yes	2:65663167:G:C	2.068	0.039	0.0037	2	65663167	65663167	G	C	intergenic	SPRED2;MIR4778	dist=3434;dist=922214	.	.	.	.	.
		28	SPRED2	Yes	2:65664350:C:T	2.072	0.032	0.0042	2	65664350	65664350	C	T	intergenic	SPRED2;MIR4778	dist=4617;dist=921031	.	.	.	.	.
		28	SPRED2	Yes	2:65665641:G:T	2.083	0.037	0.0038	2	65665641	65665641	G	T	intergenic	SPRED2;MIR4778	dist=5908;dist=919740	.	.	.	.	.
		28	SPRED2	Yes	2:65666674:T:C	2.299	0.02	0.002	2	65666674	65666674	T	C	intergenic	SPRED2;MIR4778	dist=6941;dist=918707	.	.	.	.	.
		28	SPRED2	Yes	2:65672192:A:G	2.311	0.019	0.0021	2	65672192	65672192	A	G	intergenic	SPRED2;MIR4778	dist=12459;dist=913189	.	.	.	.	.
		28	SPRED2	Yes	2:65676583:G:A	2.426	0.014	0.0013	2	65676583	65676583	G	A	intergenic	SPRED2;MIR4778	dist=16850;dist=908798	.	.	.	.	.
		28	SPRED2	Yes	2:65684152:A:G	2.27	0.02	0.0025	2	65684152	65684152	A	G	intergenic	SPRED2;MIR4778	dist=24419;dist=901229	.	.	.	.	.
		28	SPRED2	Yes	2:66254127:A:C	-1.928	0.049	0.0038	2	66254127	66254127	A	C	intergenic	SPRED2;MIR4778	dist=594394;dist=331254	.	.	.	.	.
		29	MEIS1	No	2:66638642:C:T	-3.288	0.0025	4.2e-07	2	66638642	66638642	C	T	intergenic	LINC01873;MEIS1-AS3	dist=19064;dist=11833	.	.	.	.	.
		29	MEIS1	No	2:66651276:C:T	-2.874	0.022	4.8e-07	2	66651276	66651276	C	T	ncRNA_exonic	MEIS1-AS3	.	.	.	.	.	.
		29	MEIS1	No	2:66652955:C:A	-4.367	0.00086	1.3e-09	2	66652955	66652955	C	A	ncRNA_exonic	MEIS1-AS3	.	.	.	.	.	.
		29	MEIS1	No	2:66652982:C:G	-4.408	0.0017	1e-09	2	66652982	66652982	C	G	ncRNA_exonic	MEIS1-AS3	.	.	.	.	.	.
		29	MEIS1	No	2:66653974:C:A	-4.439	0.00053	1.1e-09	2	66653974	66653974	C	A	ncRNA_exonic	MEIS1-AS3	.	.	.	.	.	.
		29	MEIS1	No	2:66654097:T:A	-4.426	0.00055	1.3e-09	2	66654097	66654097	T	A	ncRNA_exonic	MEIS1-AS3	.	.	.	.	.	.
		29	MEIS1	No	2:66655256:A:G	-4.411	0.0018	9.6e-10	2	66655256	66655256	A	G	ncRNA_intronic	MEIS1-AS3	.	.	.	.	.	.
		29	MEIS1	No	2:66655492:A:G	-4.693	0.0003	3e-10	2	66655492	66655492	A	G	ncRNA_intronic	MEIS1-AS3	.	.	.	.	.	.
		29	MEIS1	No	2:66656402:T:C	-4.508	0.0014	6.2e-10	2	66656402	66656402	T	C	ncRNA_intronic	MEIS1-AS3	.	.	.	.	.	.
		29	MEIS1	No	2:66657939:T:C	-4.347	0.0017	1.2e-09	2	66657939	66657939	T	C	ncRNA_intronic	MEIS1-AS3	.	.	.	.	.	.
		29	MEIS1	No	2:66658860:A:T	-4.482	0.0014	8.3e-10	2	66658860	66658860	A	T	ncRNA_intronic	MEIS1-AS3	.	.	.	.	.	.
		29	MEIS1	No	2:66659374:A:G	-4.471	0.0013	8.6e-10	2	66659374	66659374	A	G	ncRNA_intronic	MEIS1-AS3	.	.	.	.	.	.
		29	MEIS1	No	2:66659779:A:G	-4.518	0.00046	7.2e-10	2	66659779	66659779	A	G	ncRNA_intronic	MEIS1-AS3	.	.	.	.	.	.
		29	MEIS1	No	2:66660403:G:T	-4.268	0.0021	1.8e-09	2	66660403	66660403	G	T	ncRNA_intronic	MEIS1-AS3	.	.	.	.	.	.
		29	MEIS1	No	2:66665146:T:C	-4.596	0.0003	5.6e-10	2	66665146	66665146	T	C	intronic	MEIS1	.	.	.	.	ID=COSV55484837;OCCURENCE=1(haematopoietic_and_lymphoid_tissue),1(lung)	.
		29	MEIS1	No	2:66667186:C:T	-3.992	0.002	6.8e-09	2	66667186	66667186	C	T	ncRNA_intronic	MEIS1-AS2	.	.	.	.	ID=COSV55492451;OCCURENCE=1(large_intestine)	.
		29	MEIS1	No	2:66668309:A:G	-4.604	0.0002	1.1e-09	2	66668309	66668309	A	G	intronic	MEIS1	.	.	.	.	.	.
		29	MEIS1	No	2:66670976:C:A	-4.858	9.1e-05	3.1e-10	2	66670976	66670976	C	A	intronic	MEIS1	.	.	.	.	.	.
		29	MEIS1	No	2:66671858:C:A	-3.962	0.004	1.7e-08	2	66671858	66671858	C	A	intronic	MEIS1	.	.	.	.	.	.
		29	MEIS1	No	2:66673862:A:C	-4.22	0.00087	6.3e-09	2	66673862	66673862	A	C	intronic	MEIS1	.	.	.	.	.	.
		29	MEIS1	No	2:66676367:G:C	-4.115	0.0013	8.4e-09	2	66676367	66676367	G	C	intronic	MEIS1	.	.	.	.	.	.
		29	MEIS1	No	2:66677531:G:C	-4.27	0.00073	4.9e-09	2	66677531	66677531	G	C	intronic	MEIS1	.	.	.	.	.	.
		29	MEIS1	No	2:66677816:G:C	-3.589	0.011	5.1e-08	2	66677816	66677816	G	C	intronic	MEIS1	.	.	.	.	.	.
		29	MEIS1	No	2:66677881:G:T	-4.296	0.00074	4.2e-09	2	66677881	66677881	G	T	intronic	MEIS1	.	.	.	.	.	.
		29	MEIS1	No	2:66680892:G:A	-3.413	0.017	8.5e-08	2	66680892	66680892	G	A	intronic	MEIS1	.	.	.	.	.	.
		29	MEIS1	No	2:66684944:G:A	-2.803	0.024	1.2e-06	2	66684944	66684944	G	A	intronic	MEIS1	.	.	.	.	ID=COSV55487092;OCCURENCE=1(liver)	.
		29	MEIS1	No	2:66686596:T:C	-3.088	0.011	4.8e-07	2	66686596	66686596	T	C	intronic	MEIS1	.	.	.	.	.	.
		29	MEIS1	No	2:66687843:C:A	-2.654	0.03	2.1e-06	2	66687843	66687843	C	A	intronic	MEIS1	.	.	.	.	.	.
		30	ARHGAP25	Yes	2:68962137:G:A	2.635	0.0094	0.0015	2	68962137	68962137	G	A	UTR5	ARHGAP25	NM_001166277:c.-195G>A;NM_001364820:c.-195G>A;NM_001007231:c.-195G>A;NM_001364819:c.-195G>A	.	.	.	.	.
		30	ARHGAP25	Yes	2:68977254:C:T	2.507	0.013	0.00063	2	68977254	68977254	C	T	intronic	ARHGAP25	.	.	.	.	ID=COSV54908993;OCCURENCE=1(skin)	.
		30	ARHGAP25	Yes	2:68978247:A:G	2.89	0.0012	4.8e-05	2	68978247	68978247	A	G	intronic	ARHGAP25	.	.	.	.	.	.
		30	ARHGAP25	Yes	2:68979141:A:C	2.458	0.015	0.00072	2	68979141	68979141	A	C	intronic	ARHGAP25	.	.	.	.	.	.
		30	ARHGAP25	Yes	2:68979186:G:T	2.067	0.0097	0.0023	2	68979186	68979186	G	T	intronic	ARHGAP25	.	.	.	.	.	.
		30	ARHGAP25	Yes	2:68979302:G:A	2.394	0.018	0.00085	2	68979302	68979302	G	A	intronic	ARHGAP25	.	.	.	.	.	.
		30	ARHGAP25	Yes	2:68979331:G:T	2.41	0.017	0.00081	2	68979331	68979331	G	T	intronic	ARHGAP25	.	.	.	.	.	.
		30	ARHGAP25	Yes	2:68981257:G:C	1.736	0.024	0.0083	2	68981257	68981257	G	C	intronic	ARHGAP25	.	.	.	.	.	.
		30	ARHGAP25	Yes	2:68982764:G:A	2.932	0.001	3.6e-05	2	68982764	68982764	G	A	intronic	ARHGAP25	.	.	.	.	.	.
		30	ARHGAP25	Yes	2:68983217:G:A	1.792	0.02	0.007	2	68983217	68983217	G	A	intronic	ARHGAP25	.	.	.	.	.	.
		30	ARHGAP25	Yes	2:68985913:C:A	1.745	0.026	0.0067	2	68985913	68985913	C	A	intronic	ARHGAP25	.	.	.	.	.	.
		30	ARHGAP25	Yes	2:68986026:G:A	1.807	0.022	0.0054	2	68986026	68986026	G	A	intronic	ARHGAP25	.	.	.	.	.	.
		30	ARHGAP25	Yes	2:68986468:G:A	1.826	0.021	0.0052	2	68986468	68986468	G	A	intronic	ARHGAP25	.	.	.	.	.	.
		30	ARHGAP25	Yes	2:68987093:G:A	1.806	0.022	0.0053	2	68987093	68987093	G	A	intronic	ARHGAP25	.	.	.	.	.	.
		30	ARHGAP25	Yes	2:68988554:A:G	1.783	0.021	0.0067	2	68988554	68988554	A	G	intronic	ARHGAP25	.	.	.	.	.	.
		30	ARHGAP25	Yes	2:68988713:A:G	1.81	0.023	0.0049	2	68988713	68988713	A	G	intronic	ARHGAP25	.	.	.	.	.	.
		30	ARHGAP25	Yes	2:68991436:A:G	2.813	0.0015	6.6e-05	2	68991436	68991436	A	G	intronic	ARHGAP25	.	.	.	.	.	.
		30	ARHGAP25	Yes	2:68994598:G:A	1.71	0.025	0.0096	2	68994598	68994598	G	A	intronic	ARHGAP25	.	.	.	.	.	.
		30	ARHGAP25	Yes	2:68995663:A:G	1.712	0.026	0.0091	2	68995663	68995663	A	G	intronic	ARHGAP25	.	.	.	.	.	.
		30	ARHGAP25	Yes	2:68996461:C:A	1.605	0.039	0.01	2	68996461	68996461	C	A	intronic	ARHGAP25	.	.	.	.	.	.
		30	ARHGAP25	Yes	2:68997250:G:C	1.813	0.045	0.0043	2	68997250	68997250	G	C	intronic	ARHGAP25	.	.	.	.	.	.
		31	AFF3	Yes	2:100754089:C:G	-1.884	0.026	0.00084	2	100754089	100754089	C	G	intronic	AFF3	.	.	.	.	.	.
		32	CXCR4	Yes	2:135760244:C:G	1.701	0.017	0.0044	2	135760244	135760244	C	G	intronic	MAP3K19	.	.	.	.	.	.
		32	CXCR4	Yes	2:135761078:A:G	1.706	0.013	0.005	2	135761078	135761078	A	G	intronic	MAP3K19	.	.	.	.	.	.
		32	CXCR4	Yes	2:135761271:C:T	1.751	0.012	0.005	2	135761271	135761271	C	T	intronic	MAP3K19	.	.	.	.	.	.
		32	CXCR4	Yes	2:135762344:C:T	1.688	0.014	0.0054	2	135762344	135762344	C	T	intronic	MAP3K19	.	.	.	.	.	.
		32	CXCR4	Yes	2:135762656:G:A	1.73	0.015	0.0032	2	135762656	135762656	G	A	intronic	MAP3K19	.	.	.	.	.	.
		32	CXCR4	Yes	2:135762980:C:T	1.695	0.014	0.0051	2	135762980	135762980	C	T	intronic	MAP3K19	.	.	.	.	ID=COSV59643268;OCCURENCE=1(lung),1(large_intestine)	.
		32	CXCR4	Yes	2:135763280:A:G	1.716	0.013	0.0043	2	135763280	135763280	A	G	intronic	MAP3K19	.	.	.	.	ID=COSV59640925;OCCURENCE=2(lung)	.
		32	CXCR4	Yes	2:135763318:G:A	1.714	0.016	0.0034	2	135763318	135763318	G	A	intronic	MAP3K19	.	.	.	.	ID=COSV59642063;OCCURENCE=1(lung)	.
		32	CXCR4	Yes	2:135769093:C:T	1.75	0.012	0.0035	2	135769093	135769093	C	T	intronic	MAP3K19	.	.	.	.	.	.
		32	CXCR4	Yes	2:135769127:C:T	1.857	0.0083	0.0028	2	135769127	135769127	C	T	intronic	MAP3K19	.	.	.	.	.	.
		32	CXCR4	Yes	2:135770940:C:T	1.724	0.012	0.0035	2	135770940	135770940	C	T	intronic	MAP3K19	.	.	.	.	.	.
		32	CXCR4	Yes	2:135770951:T:C	1.698	0.013	0.0038	2	135770951	135770951	T	C	intronic	MAP3K19	.	.	.	.	.	.
		32	CXCR4	Yes	2:135776728:C:G	1.812	0.009	0.0024	2	135776728	135776728	C	G	intronic	MAP3K19	.	.	.	.	.	.
		32	CXCR4	Yes	2:135777504:A:G	1.78	0.0095	0.0029	2	135777504	135777504	A	G	intronic	MAP3K19	.	.	.	.	.	.
		32	CXCR4	Yes	2:135777922:C:T	1.397	0.028	0.027	2	135777922	135777922	C	T	intronic	MAP3K19	.	.	.	.	.	.
		32	CXCR4	Yes	2:135829592:C:T	1.637	0.012	0.0067	2	135829592	135829592	C	T	intronic	RAB3GAP1	.	.	.	.	.	.
		32	CXCR4	Yes	2:135837906:C:A	1.851	0.012	0.0055	2	135837906	135837906	C	A	intronic	RAB3GAP1	.	.	.	.	.	.
		32	CXCR4	Yes	2:135893372:A:G	1.615	0.011	0.011	2	135893372	135893372	A	G	exonic	RAB3GAP1	.	nonsynonymous SNV	RAB3GAP1:NM_001172435:exon17:c.A1793G:p.N598S,RAB3GAP1:NM_012233:exon17:c.A1793G:p.N598S	.	ID=COSV51482881;OCCURENCE=1(large_intestine),1(haematopoietic_and_lymphoid_tissue),1(stomach),1(lung)	.
		32	CXCR4	Yes	2:135907088:A:G	2.057	0.0059	0.0022	2	135907088	135907088	A	G	intronic	RAB3GAP1	.	.	.	.	.	.
		32	CXCR4	Yes	2:135954797:T:C	1.947	0.01	0.0026	2	135954797	135954797	T	C	UTR3	ZRANB3	NM_032143:c.*3115A>G;NM_001286569:c.*3115A>G;NM_001286568:c.*3115A>G	.	.	.	.	.
		32	CXCR4	Yes	2:135989721:G:A	1.755	0.0077	0.0042	2	135989721	135989721	G	A	intronic	ZRANB3	.	.	.	.	.	.
		32	CXCR4	Yes	2:136002500:C:T	2.188	0.0039	0.00028	2	136002500	136002500	C	T	intronic	ZRANB3	.	.	.	.	.	.
		32	CXCR4	Yes	2:136092061:C:A	1.775	0.023	0.0028	2	136092061	136092061	C	A	intronic	ZRANB3	.	.	.	.	.	.
		32	CXCR4	Yes	2:136136056:C:T	1.702	0.0087	0.0043	2	136136056	136136056	C	T	intronic	ZRANB3	.	.	.	.	.	.
		32	CXCR4	Yes	2:136138627:A:G	1.912	0.011	0.0037	2	136138627	136138627	A	G	intronic	ZRANB3	.	.	.	.	.	.
		32	CXCR4	Yes	2:136273578:T:C	2.021	0.0066	0.0023	2	136273578	136273578	T	C	intronic	ZRANB3	.	.	.	.	.	.
		32	CXCR4	Yes	2:136313639:C:T	1.975	0.0058	0.0019	2	136313639	136313639	C	T	intronic	R3HDM1	.	.	.	.	.	.
		32	CXCR4	Yes	2:136322676:G:T	1.869	0.015	0.0022	2	136322676	136322676	G	T	intronic	R3HDM1	.	.	.	.	.	.
		32	CXCR4	Yes	2:136381348:G:A	1.895	0.01	0.004	2	136381348	136381348	G	A	intronic	R3HDM1	.	.	.	.	.	.
		32	CXCR4	Yes	2:136389840:C:A	1.565	0.024	0.0029	2	136389840	136389840	C	A	intronic	R3HDM1	.	.	.	.	.	.
		32	CXCR4	Yes	2:136393658:A:G	2.054	0.003	0.00028	2	136393658	136393658	A	G	exonic	R3HDM1	.	nonsynonymous SNV	R3HDM1:NM_001282800:exon8:c.A640G:p.M214V,R3HDM1:NM_001282799:exon9:c.A676G:p.M226V,R3HDM1:NM_001282798:exon11:c.A808G:p.M270V,R3HDM1:NM_001354199:exon11:c.A808G:p.M270V,R3HDM1:NM_001354200:exon11:c.A808G:p.M270V,R3HDM1:NM_015361:exon11:c.A808G:p.M270V	.	ID=COSV51520564;OCCURENCE=2(large_intestine),2(haematopoietic_and_lymphoid_tissue),1(stomach),1(pancreas),2(lung),3(thyroid)	.
		32	CXCR4	Yes	2:136396300:T:C	2.037	0.0032	0.0003	2	136396300	136396300	T	C	intronic	R3HDM1	.	.	.	.	ID=COSV51525209;OCCURENCE=1(large_intestine),2(haematopoietic_and_lymphoid_tissue),1(lung)	.
		32	CXCR4	Yes	2:136401418:A:G	1.749	0.011	0.002	2	136401418	136401418	A	G	intronic	R3HDM1	.	.	.	.	.	.
		32	CXCR4	Yes	2:136401843:C:T	2.091	0.0026	0.00026	2	136401843	136401843	C	T	intronic	R3HDM1	.	.	.	.	.	.
		32	CXCR4	Yes	2:136407078:T:C	1.71	0.012	0.0024	2	136407078	136407078	T	C	intronic	R3HDM1	.	.	.	.	.	.
		32	CXCR4	Yes	2:136407445:A:G	2.112	0.0025	0.00023	2	136407445	136407445	A	G	intronic	R3HDM1	.	.	.	.	ID=COSV104384063;OCCURENCE=1(large_intestine)	.
		32	CXCR4	Yes	2:136407479:A:G	1.837	0.01	0.0051	2	136407479	136407479	A	G	intronic	R3HDM1	.	.	.	.	ID=COSV51520989;OCCURENCE=1(central_nervous_system),1(bone)	.
		32	CXCR4	Yes	2:136411879:A:G	1.991	0.0034	0.00046	2	136411879	136411879	A	G	intronic	R3HDM1	.	.	.	.	.	.
		32	CXCR4	Yes	2:136412270:C:T	1.978	0.0034	0.00049	2	136412270	136412270	C	T	intronic	R3HDM1	.	.	.	.	.	.
		32	CXCR4	Yes	2:136413244:T:C	1.931	0.004	0.0006	2	136413244	136413244	T	C	intronic	R3HDM1	.	.	.	.	.	.
		32	CXCR4	Yes	2:136413847:T:C	1.96	0.0038	0.00053	2	136413847	136413847	T	C	intronic	R3HDM1	.	.	.	.	.	.
		32	CXCR4	Yes	2:136415217:A:G	1.982	0.0034	0.0005	2	136415217	136415217	A	G	intronic	R3HDM1	.	.	.	.	.	.
		32	CXCR4	Yes	2:136416533:G:A	1.645	0.016	0.0031	2	136416533	136416533	G	A	intronic	R3HDM1	.	.	.	.	.	.
		32	CXCR4	Yes	2:136420908:A:C	1.673	0.014	0.0025	2	136420908	136420908	A	C	intronic	R3HDM1	.	.	.	.	.	.
		32	CXCR4	Yes	2:136421323:A:G	1.53	0.041	0.0022	2	136421323	136421323	A	G	intronic	R3HDM1	.	.	.	.	.	.
		32	CXCR4	Yes	2:136423904:C:T	2.382	0.0012	6.2e-05	2	136423904	136423904	C	T	intronic	R3HDM1	.	.	.	.	.	.
		32	CXCR4	Yes	2:136429366:T:C	2.055	0.0052	0.0024	2	136429366	136429366	T	C	intronic	R3HDM1	.	.	.	.	.	.
		32	CXCR4	Yes	2:136429857:C:T	1.984	0.0036	0.00042	2	136429857	136429857	C	T	intronic	R3HDM1	.	.	.	.	.	.
		32	CXCR4	Yes	2:136433740:A:G	1.667	0.015	0.0028	2	136433740	136433740	A	G	intronic	R3HDM1	.	.	.	.	.	.
		32	CXCR4	Yes	2:136435526:C:T	2.342	0.0012	7.3e-05	2	136435526	136435526	C	T	intronic	R3HDM1	.	.	.	.	.	.
		32	CXCR4	Yes	2:136435736:T:C	2.306	0.0014	8.5e-05	2	136435736	136435736	T	C	intronic	R3HDM1	.	.	.	.	.	.
		32	CXCR4	Yes	2:136437615:A:G	1.944	0.0039	0.00056	2	136437615	136437615	A	G	intronic	R3HDM1	.	.	.	.	ID=COSV51530860;OCCURENCE=1(large_intestine)	.
		32	CXCR4	Yes	2:136440300:C:T	1.949	0.004	0.0005	2	136440300	136440300	C	T	intronic	R3HDM1	.	.	.	.	.	.
		32	CXCR4	Yes	2:136443900:A:T	1.925	0.0043	0.0006	2	136443900	136443900	A	T	intronic	R3HDM1	.	.	.	.	.	.
		32	CXCR4	Yes	2:136444185:G:T	1.893	0.005	0.00068	2	136444185	136444185	G	T	intronic	R3HDM1	.	.	.	.	.	.
		32	CXCR4	Yes	2:136444338:A:G	1.928	0.0043	0.00059	2	136444338	136444338	A	G	intronic	R3HDM1	.	.	.	.	.	.
		32	CXCR4	Yes	2:136449254:G:A	1.89	0.005	0.00072	2	136449254	136449254	G	A	intronic	R3HDM1	.	.	.	.	.	.
		32	CXCR4	Yes	2:136451676:C:T	1.901	0.0046	0.00074	2	136451676	136451676	C	T	intronic	R3HDM1	.	.	.	.	.	.
		32	CXCR4	Yes	2:136459227:A:G	1.883	0.0047	0.00074	2	136459227	136459227	A	G	intronic	R3HDM1	.	.	.	.	.	.
		32	CXCR4	Yes	2:136463117:G:A	1.895	0.0049	0.00072	2	136463117	136463117	G	A	intronic	R3HDM1	.	.	.	.	.	.
		32	CXCR4	Yes	2:136463454:C:T	1.883	0.0051	0.00077	2	136463454	136463454	C	T	intronic	R3HDM1	.	.	.	.	.	.
		32	CXCR4	Yes	2:136467119:C:T	1.865	0.0055	0.00078	2	136467119	136467119	C	T	intronic	R3HDM1	.	.	.	.	ID=COSV51525218;OCCURENCE=1(large_intestine),2(haematopoietic_and_lymphoid_tissue)	.
		32	CXCR4	Yes	2:136470219:C:T	1.54	0.021	0.0048	2	136470219	136470219	C	T	intronic	R3HDM1	.	.	.	.	.	.
		32	CXCR4	Yes	2:136483355:G:T	1.61	0.017	0.0032	2	136483355	136483355	G	T	downstream	R3HDM1	dist=516	.	.	.	.	.
		32	CXCR4	Yes	2:136485971:T:C	1.468	0.036	0.0027	2	136485971	136485971	T	C	intergenic	R3HDM1;LOC107985946	dist=3132;dist=12428	.	.	.	.	.
		32	CXCR4	Yes	2:136490731:G:A	1.366	0.034	0.0098	2	136490731	136490731	G	A	intergenic	R3HDM1;LOC107985946	dist=7892;dist=7668	.	.	.	.	.
		32	CXCR4	Yes	2:136494985:C:T	1.794	0.015	0.00084	2	136494985	136494985	C	T	intergenic	R3HDM1;LOC107985946	dist=12146;dist=3414	.	.	.	.	.
		32	CXCR4	Yes	2:136497199:A:G	2.045	0.0081	0.00027	2	136497199	136497199	A	G	intergenic	R3HDM1;LOC107985946	dist=14360;dist=1200	.	.	.	.	.
		32	CXCR4	Yes	2:136501840:A:G	-1.541	0.039	0.0019	2	136501840	136501840	A	G	intronic	UBXN4	.	.	.	.	.	.
		32	CXCR4	Yes	2:136505546:C:T	-1.658	0.032	0.001	2	136505546	136505546	C	T	intronic	UBXN4	.	.	.	.	.	.
		32	CXCR4	Yes	2:136511817:A:G	1.847	0.014	0.00073	2	136511817	136511817	A	G	exonic	UBXN4	.	synonymous SNV	UBXN4:NM_014607:exon4:c.A303G:p.E101E	.	ID=COSV55633547;OCCURENCE=1(breast),2(haematopoietic_and_lymphoid_tissue),1(stomach),1(prostate),1(thyroid)	.
		32	CXCR4	Yes	2:136513670:T:A	1.891	0.012	0.00058	2	136513670	136513670	T	A	intronic	UBXN4	.	.	.	.	.	.
		32	CXCR4	Yes	2:136515458:G:A	1.662	0.021	0.0016	2	136515458	136515458	G	A	intronic	UBXN4	.	.	.	.	.	.
		32	CXCR4	Yes	2:136516748:A:T	-1.589	0.038	0.0014	2	136516748	136516748	A	T	intronic	UBXN4	.	.	.	.	.	.
		32	CXCR4	Yes	2:136516970:G:A	1.861	0.013	0.00067	2	136516970	136516970	G	A	intronic	UBXN4	.	.	.	.	.	.
		32	CXCR4	Yes	2:136522710:A:G	-1.566	0.04	0.0014	2	136522710	136522710	A	G	intronic	UBXN4	.	.	.	.	.	.
		32	CXCR4	Yes	2:136525309:G:T	1.642	0.023	0.0018	2	136525309	136525309	G	T	intronic	UBXN4	.	.	.	.	.	.
		32	CXCR4	Yes	2:136528034:C:A	1.621	0.024	0.0019	2	136528034	136528034	C	A	intronic	UBXN4	.	.	.	.	.	.
		32	CXCR4	Yes	2:136532225:G:A	1.741	0.02	0.00096	2	136532225	136532225	G	A	intronic	UBXN4	.	.	.	.	.	.
		32	CXCR4	Yes	2:136535235:T:A	1.581	0.028	0.002	2	136535235	136535235	T	A	intronic	UBXN4	.	.	.	.	.	.
		32	CXCR4	Yes	2:136536095:G:A	1.654	0.022	0.0017	2	136536095	136536095	G	A	intronic	UBXN4	.	.	.	.	.	.
		32	CXCR4	Yes	2:136539513:G:A	-1.498	0.048	0.0016	2	136539513	136539513	G	A	intronic	UBXN4	.	.	.	.	.	.
		32	CXCR4	Yes	2:136544423:C:T	1.464	0.036	0.0034	2	136544423	136544423	C	T	downstream	LCT	dist=997	.	.	.	.	.
		32	CXCR4	Yes	2:136544651:G:T	-2.321	0.0042	9.7e-05	2	136544651	136544651	G	T	downstream	LCT	dist=769	.	.	.	.	.
		32	CXCR4	Yes	2:136544752:A:G	-1.489	0.048	0.0017	2	136544752	136544752	A	G	downstream	LCT	dist=668	.	.	.	.	.
		32	CXCR4	Yes	2:136545844:C:G	-2.317	0.0044	9.9e-05	2	136545844	136545844	C	G	UTR3	LCT	NM_002299:c.*50G>C	.	.	.	.	.
		32	CXCR4	Yes	2:136546927:C:T	1.838	0.014	0.00075	2	136546927	136546927	C	T	intronic	LCT	.	.	.	.	.	.
		32	CXCR4	Yes	2:136552188:G:A	1.808	0.018	0.00095	2	136552188	136552188	G	A	intronic	LCT	.	.	.	.	ID=COSV51548309;OCCURENCE=1(lung)	.
		32	CXCR4	Yes	2:136552526:A:C	-2.337	0.0055	0.00011	2	136552526	136552526	A	C	intronic	LCT	.	.	.	.	.	.
		32	CXCR4	Yes	2:136553022:G:C	-2.34	0.0055	0.0001	2	136553022	136553022	G	C	intronic	LCT	.	.	.	.	.	.
		32	CXCR4	Yes	2:136553529:C:T	-1.492	0.048	0.0018	2	136553529	136553529	C	T	intronic	LCT	.	.	.	.	.	.
		32	CXCR4	Yes	2:136554797:T:C	-2.324	0.0062	0.00011	2	136554797	136554797	T	C	intronic	LCT	.	.	.	.	.	.
		32	CXCR4	Yes	2:136554890:G:A	-2.322	0.0062	0.00011	2	136554890	136554890	G	A	intronic	LCT	.	.	.	.	.	.
		32	CXCR4	Yes	2:136555525:T:G	1.488	0.04	0.0026	2	136555525	136555525	T	G	intronic	LCT	.	.	.	.	ID=COSV51548725;OCCURENCE=2(lung)	.
		32	CXCR4	Yes	2:136556182:T:C	-2.222	0.0092	0.00013	2	136556182	136556182	T	C	intronic	LCT	.	.	.	.	.	.
		32	CXCR4	Yes	2:136556480:G:A	1.77	0.015	0.0012	2	136556480	136556480	G	A	intronic	LCT	.	.	.	.	.	.
		32	CXCR4	Yes	2:136560464:C:T	1.639	0.025	0.0018	2	136560464	136560464	C	T	intronic	LCT	.	.	.	.	.	.
		32	CXCR4	Yes	2:136561557:G:A	-1.699	0.041	0.00062	2	136561557	136561557	G	A	exonic	LCT	.	synonymous SNV	LCT:NM_002299:exon11:c.C4606T:p.L1536L	.	.	.
		32	CXCR4	Yes	2:136571852:G:T	1.792	0.018	0.00097	2	136571852	136571852	G	T	intronic	LCT	.	.	.	.	.	.
		32	CXCR4	Yes	2:136572285:C:G	1.609	0.03	0.0016	2	136572285	136572285	C	G	intronic	LCT	.	.	.	.	.	.
		32	CXCR4	Yes	2:136582694:T:C	1.629	0.028	0.0016	2	136582694	136582694	T	C	intronic	LCT	.	.	.	.	.	.
		32	CXCR4	Yes	2:136582809:A:G	1.52	0.035	0.0026	2	136582809	136582809	A	G	intronic	LCT	.	.	.	.	.	.
		32	CXCR4	Yes	2:136584538:A:T	1.658	0.026	0.0014	2	136584538	136584538	A	T	intronic	LCT	.	.	.	.	.	.
		32	CXCR4	Yes	2:136585323:C:T	1.636	0.028	0.0015	2	136585323	136585323	C	T	intronic	LCT	.	.	.	.	.	.
		32	CXCR4	Yes	2:136586027:G:A	1.574	0.032	0.0019	2	136586027	136586027	G	A	intronic	LCT	.	.	.	.	.	.
		32	CXCR4	Yes	2:136586183:C:T	1.571	0.032	0.0021	2	136586183	136586183	C	T	intronic	LCT	.	.	.	.	.	.
		32	CXCR4	Yes	2:136588031:C:A	1.709	0.02	0.0018	2	136588031	136588031	C	A	intronic	LCT	.	.	.	.	.	.
		32	CXCR4	Yes	2:136589278:G:A	-2.095	0.012	0.00022	2	136589278	136589278	G	A	intronic	LCT	.	.	.	.	.	.
		32	CXCR4	Yes	2:136589379:G:A	1.519	0.035	0.0027	2	136589379	136589379	G	A	intronic	LCT	.	.	.	.	.	.
		32	CXCR4	Yes	2:136589612:C:G	-1.497	0.038	0.0093	2	136589612	136589612	C	G	intronic	LCT	.	.	.	.	.	.
		32	CXCR4	Yes	2:136589741:G:A	1.544	0.032	0.0027	2	136589741	136589741	G	A	intronic	LCT	.	.	.	.	.	.
		32	CXCR4	Yes	2:136590746:C:T	1.557	0.031	0.0026	2	136590746	136590746	C	T	exonic	LCT	.	nonsynonymous SNV	LCT:NM_002299:exon2:c.G655A:p.V219I	.	ID=COSV51544338;OCCURENCE=1(breast),1(large_intestine),3(haematopoietic_and_lymphoid_tissue),2(urinary_tract)	.
		32	CXCR4	Yes	2:136593678:T:C	1.596	0.03	0.002	2	136593678	136593678	T	C	intronic	LCT	.	.	.	.	.	.
		32	CXCR4	Yes	2:136594158:G:A	-1.442	0.045	0.01	2	136594158	136594158	G	A	exonic	LCT	.	synonymous SNV	LCT:NM_002299:exon1:c.C582T:p.T194T	.	ID=COSV51464813;OCCURENCE=1(liver),1(large_intestine),2(haematopoietic_and_lymphoid_tissue),1(urinary_tract),1(lung)	.
		32	CXCR4	Yes	2:136595706:G:A	1.548	0.031	0.0028	2	136595706	136595706	G	A	upstream	LCT	dist=952	.	.	.	.	.
		32	CXCR4	Yes	2:136600662:T:A	1.501	0.034	0.0058	2	136600662	136600662	T	A	intronic	MCM6	.	.	.	.	.	.
		32	CXCR4	Yes	2:136602491:T:G	1.401	0.041	0.018	2	136602491	136602491	T	G	intronic	MCM6	.	.	.	.	ID=COSV51469736;OCCURENCE=1(central_nervous_system)	.
		32	CXCR4	Yes	2:136603276:T:C	-1.785	0.015	0.0048	2	136603276	136603276	T	C	intronic	MCM6	.	.	.	.	.	.
		32	CXCR4	Yes	2:136603366:C:G	-1.508	0.034	0.013	2	136603366	136603366	C	G	intronic	MCM6	.	.	.	.	.	.
		32	CXCR4	Yes	2:136608231:G:A	-1.803	0.014	0.0044	2	136608231	136608231	G	A	intronic	MCM6	.	.	.	.	.	.
		32	CXCR4	Yes	2:136608646:G:A	-2.042	0.0054	0.004	2	136608646	136608646	G	A	intronic	MCM6	.	.	.	.	.	.
		32	CXCR4	Yes	2:136609975:T:C	-1.765	0.017	0.0048	2	136609975	136609975	T	C	intronic	MCM6	.	.	.	.	.	.
		32	CXCR4	Yes	2:136610598:A:G	-1.74	0.015	0.0083	2	136610598	136610598	A	G	intronic	MCM6	.	.	.	.	ID=COSV51465813;OCCURENCE=2(large_intestine),1(lung)	.
		32	CXCR4	Yes	2:136611624:C:T	-1.699	0.016	0.01	2	136611624	136611624	C	T	intronic	MCM6	.	.	.	.	.	.
		32	CXCR4	Yes	2:136612036:G:A	1.645	0.025	0.0019	2	136612036	136612036	G	A	intronic	MCM6	.	.	.	.	.	.
		32	CXCR4	Yes	2:136613780:G:A	-1.7	0.017	0.0095	2	136613780	136613780	G	A	intronic	MCM6	.	.	.	.	.	.
		32	CXCR4	Yes	2:136614255:G:A	-1.736	0.015	0.0088	2	136614255	136614255	G	A	intronic	MCM6	.	.	.	.	ID=COSV51466697;OCCURENCE=1(haematopoietic_and_lymphoid_tissue),3(lung)	.
		32	CXCR4	Yes	2:136614813:C:G	-1.727	0.015	0.0086	2	136614813	136614813	C	G	intronic	MCM6	.	.	.	.	.	.
		32	CXCR4	Yes	2:136616754:C:T	-2.197	0.0032	0.0019	2	136616754	136616754	C	T	intronic	MCM6	.	.	.	.	.	.
		32	CXCR4	Yes	2:136617477:G:A	1.599	0.043	0.00065	2	136617477	136617477	G	A	intronic	MCM6	.	.	.	.	.	.
		32	CXCR4	Yes	2:136617524:C:T	-1.737	0.015	0.0084	2	136617524	136617524	C	T	intronic	MCM6	.	.	.	.	.	.
		32	CXCR4	Yes	2:136617805:C:T	-1.754	0.013	0.011	2	136617805	136617805	C	T	intronic	MCM6	.	.	.	.	.	.
		32	CXCR4	Yes	2:136618178:T:C	1.846	0.016	0.00092	2	136618178	136618178	T	C	intronic	MCM6	.	.	.	.	ID=COSV51467340;OCCURENCE=1(oesophagus)	.
		32	CXCR4	Yes	2:136618507:A:G	1.851	0.016	0.00088	2	136618507	136618507	A	G	intronic	MCM6	.	.	.	.	.	.
		32	CXCR4	Yes	2:136622046:T:C	1.334	0.045	0.038	2	136622046	136622046	T	C	intronic	MCM6	.	.	.	.	.	.
		32	CXCR4	Yes	2:136622216:T:C	-1.755	0.014	0.008	2	136622216	136622216	T	C	intronic	MCM6	.	.	.	.	.	.
		32	CXCR4	Yes	2:136622543:T:G	1.829	0.017	0.00098	2	136622543	136622543	T	G	intronic	MCM6	.	.	.	.	ID=COSV51466221;OCCURENCE=1(haematopoietic_and_lymphoid_tissue),1(lung)	.
		32	CXCR4	Yes	2:136624947:C:G	1.766	0.02	0.0012	2	136624947	136624947	C	G	intronic	MCM6	.	.	.	.	.	.
		32	CXCR4	Yes	2:136625113:A:C	1.814	0.018	0.001	2	136625113	136625113	A	C	intronic	MCM6	.	.	.	.	ID=COSV51467352;OCCURENCE=1(oesophagus)	.
		32	CXCR4	Yes	2:136626078:A:G	1.83	0.017	0.00096	2	136626078	136626078	A	G	intronic	MCM6	.	.	.	.	ID=COSV51469205;OCCURENCE=1(lung)	.
		32	CXCR4	Yes	2:136628121:G:T	1.851	0.016	0.00092	2	136628121	136628121	G	T	intronic	MCM6	.	.	.	.	.	.
		32	CXCR4	Yes	2:136629911:G:A	-1.725	0.015	0.009	2	136629911	136629911	G	A	intronic	MCM6	.	.	.	.	.	.
		32	CXCR4	Yes	2:136630757:A:G	-1.723	0.015	0.0092	2	136630757	136630757	A	G	intronic	MCM6	.	.	.	.	.	.
		32	CXCR4	Yes	2:136630989:A:G	-1.727	0.015	0.0091	2	136630989	136630989	A	G	intronic	MCM6	.	.	.	.	.	.
		32	CXCR4	Yes	2:136631031:C:A	-1.718	0.015	0.0094	2	136631031	136631031	C	A	intronic	MCM6	.	.	.	.	.	.
		32	CXCR4	Yes	2:136632300:A:C	1.793	0.02	0.00093	2	136632300	136632300	A	C	intronic	MCM6	.	.	.	.	.	.
		32	CXCR4	Yes	2:136633771:T:C	1.58	0.023	0.016	2	136633771	136633771	T	C	intronic	MCM6	.	.	.	.	.	.
		32	CXCR4	Yes	2:136633962:G:A	1.779	0.022	0.00077	2	136633962	136633962	G	A	UTR5	MCM6	NM_005915:c.-27C>T	.	.	.	ID=COSV51466526;OCCURENCE=1(breast),1(large_intestine)	.
		32	CXCR4	Yes	2:136635343:C:G	1.594	0.029	0.002	2	136635343	136635343	C	G	intergenic	MCM6;DARS1	dist=1330;dist=28108	.	.	.	.	.
		32	CXCR4	Yes	2:136636324:A:G	1.604	0.022	0.015	2	136636324	136636324	A	G	intergenic	MCM6;DARS1	dist=2311;dist=27127	.	.	.	.	.
		32	CXCR4	Yes	2:136638113:C:A	1.605	0.027	0.0022	2	136638113	136638113	C	A	intergenic	MCM6;DARS1	dist=4100;dist=25338	.	.	.	.	.
		32	CXCR4	Yes	2:136638216:T:C	1.677	0.017	0.011	2	136638216	136638216	T	C	intergenic	MCM6;DARS1	dist=4203;dist=25235	.	.	.	.	.
		32	CXCR4	Yes	2:136640101:T:C	1.581	0.028	0.0023	2	136640101	136640101	T	C	intergenic	MCM6;DARS1	dist=6088;dist=23350	.	.	.	.	.
		32	CXCR4	Yes	2:136640233:A:G	1.723	0.015	0.0098	2	136640233	136640233	A	G	intergenic	MCM6;DARS1	dist=6220;dist=23218	.	.	.	.	.
		32	CXCR4	Yes	2:136640787:T:G	1.527	0.032	0.0027	2	136640787	136640787	T	G	intergenic	MCM6;DARS1	dist=6774;dist=22664	.	.	.	.	.
		32	CXCR4	Yes	2:136641593:C:G	1.562	0.03	0.0025	2	136641593	136641593	C	G	intergenic	MCM6;DARS1	dist=7580;dist=21858	.	.	.	.	.
		32	CXCR4	Yes	2:136641882:A:T	1.671	0.018	0.012	2	136641882	136641882	A	T	intergenic	MCM6;DARS1	dist=7869;dist=21569	.	.	.	.	.
		32	CXCR4	Yes	2:136643555:C:T	1.399	0.038	0.033	2	136643555	136643555	C	T	intergenic	MCM6;DARS1	dist=9542;dist=19896	.	.	.	.	.
		32	CXCR4	Yes	2:136648077:T:C	1.389	0.049	0.0032	2	136648077	136648077	T	C	intergenic	MCM6;DARS1	dist=14064;dist=15374	.	.	.	.	.
		32	CXCR4	Yes	2:136658345:A:G	1.398	0.037	0.037	2	136658345	136658345	A	G	intergenic	MCM6;DARS1	dist=24332;dist=5106	.	.	.	.	.
		32	CXCR4	Yes	2:136665162:T:A	1.479	0.037	0.0038	2	136665162	136665162	T	A	intronic	DARS1	.	.	.	.	.	.
		32	CXCR4	Yes	2:136665711:T:C	1.525	0.033	0.0032	2	136665711	136665711	T	C	intronic	DARS1	.	.	.	.	.	.
		32	CXCR4	Yes	2:136667301:T:C	1.748	0.025	0.00085	2	136667301	136667301	T	C	intronic	DARS1	.	.	.	.	.	.
		32	CXCR4	Yes	2:136668123:T:C	1.519	0.032	0.0036	2	136668123	136668123	T	C	intronic	DARS1	.	.	.	.	.	.
		32	CXCR4	Yes	2:136670298:C:T	1.563	0.024	0.018	2	136670298	136670298	C	T	intronic	DARS1	.	.	.	.	.	.
		32	CXCR4	Yes	2:136673546:G:C	1.774	0.022	0.00099	2	136673546	136673546	G	C	intronic	DARS1	.	.	.	.	.	.
		32	CXCR4	Yes	2:136674028:A:G	1.786	0.019	0.0012	2	136674028	136674028	A	G	intronic	DARS1	.	.	.	.	.	.
		32	CXCR4	Yes	2:136680534:A:G	1.776	0.024	0.00071	2	136680534	136680534	A	G	intronic	DARS1	.	.	.	.	ID=COSV51537273;OCCURENCE=2(large_intestine)	.
		32	CXCR4	Yes	2:136682274:A:T	1.688	0.017	0.01	2	136682274	136682274	A	T	intronic	DARS1	.	.	.	.	.	.
		32	CXCR4	Yes	2:136685228:C:T	1.611	0.021	0.015	2	136685228	136685228	C	T	intronic	DARS1	.	.	.	.	.	.
		32	CXCR4	Yes	2:136690783:T:A	1.809	0.021	0.00086	2	136690783	136690783	T	A	intronic	DARS1	.	.	.	.	.	.
		32	CXCR4	Yes	2:136691737:A:G	1.528	0.033	0.0032	2	136691737	136691737	A	G	intronic	DARS1	.	.	.	.	.	.
		32	CXCR4	Yes	2:136691825:T:C	1.752	0.014	0.0067	2	136691825	136691825	T	C	intronic	DARS1	.	.	.	.	.	.
		32	CXCR4	Yes	2:136692553:A:G	1.383	0.049	0.0046	2	136692553	136692553	A	G	intronic	DARS1	.	.	.	.	.	.
		32	CXCR4	Yes	2:136694905:T:C	1.538	0.032	0.0031	2	136694905	136694905	T	C	intronic	DARS1	.	.	.	.	.	.
		32	CXCR4	Yes	2:136696138:A:G	1.606	0.021	0.015	2	136696138	136696138	A	G	intronic	DARS1	.	.	.	.	.	.
		32	CXCR4	Yes	2:136696608:A:C	1.534	0.033	0.0031	2	136696608	136696608	A	C	intronic	DARS1	.	.	.	.	.	.
		32	CXCR4	Yes	2:136698098:C:T	1.766	0.013	0.0065	2	136698098	136698098	C	T	intronic	DARS1	.	.	.	.	.	.
		32	CXCR4	Yes	2:136700024:T:A	1.549	0.035	0.0024	2	136700024	136700024	T	A	intronic	DARS1	.	.	.	.	.	.
		32	CXCR4	Yes	2:136707480:A:G	1.547	0.032	0.0029	2	136707480	136707480	A	G	intronic	DARS1	.	.	.	.	.	.
		32	CXCR4	Yes	2:136707982:T:C	2.247	0.0027	0.0014	2	136707982	136707982	T	C	intronic	DARS1	.	.	.	.	.	.
		32	CXCR4	Yes	2:136714178:A:G	1.861	0.019	0.00067	2	136714178	136714178	A	G	intronic	DARS1	.	.	.	.	.	.
		32	CXCR4	Yes	2:136715324:T:C	1.826	0.022	0.00058	2	136715324	136715324	T	C	intronic	DARS1	.	.	.	.	.	.
		32	CXCR4	Yes	2:136719173:A:G	1.57	0.031	0.0025	2	136719173	136719173	A	G	intronic	DARS1	.	.	.	.	.	.
		32	CXCR4	Yes	2:136721603:A:G	1.772	0.013	0.0061	2	136721603	136721603	A	G	intronic	DARS1	.	.	.	.	.	.
		32	CXCR4	Yes	2:136721995:T:C	1.727	0.015	0.0091	2	136721995	136721995	T	C	intronic	DARS1	.	.	.	.	.	.
		32	CXCR4	Yes	2:136723504:C:T	1.805	0.022	0.00065	2	136723504	136723504	C	T	intronic	DARS1	.	.	.	.	.	.
		32	CXCR4	Yes	2:136740900:T:C	1.624	0.02	0.014	2	136740900	136740900	T	C	intronic	DARS1	.	.	.	.	.	.
		32	CXCR4	Yes	2:136755684:G:A	1.774	0.013	0.0069	2	136755684	136755684	G	A	ncRNA_intronic	DARS-AS1	.	.	.	.	.	.
		32	CXCR4	Yes	2:136759379:A:G	1.849	0.021	0.00059	2	136759379	136759379	A	G	ncRNA_intronic	DARS-AS1	.	.	.	.	.	.
		32	CXCR4	Yes	2:136761175:C:G	1.768	0.023	0.0011	2	136761175	136761175	C	G	ncRNA_intronic	DARS-AS1	.	.	.	.	.	.
		32	CXCR4	Yes	2:136761853:A:G	1.821	0.022	0.00067	2	136761853	136761853	A	G	ncRNA_intronic	DARS-AS1	.	.	.	.	.	.
		32	CXCR4	Yes	2:136763242:A:G	1.566	0.031	0.0025	2	136763242	136763242	A	G	ncRNA_intronic	DARS-AS1	.	.	.	.	.	.
		32	CXCR4	Yes	2:136765951:T:C	1.562	0.028	0.012	2	136765951	136765951	T	C	downstream	DARS-AS1	dist=839	.	.	.	.	.
		32	CXCR4	Yes	2:136770509:G:A	1.344	0.048	0.0095	2	136770509	136770509	G	A	intergenic	DARS-AS1;CXCR4	dist=5397;dist=101410	.	.	.	.	.
		32	CXCR4	Yes	2:136773638:T:C	1.599	0.023	0.0043	2	136773638	136773638	T	C	intergenic	DARS-AS1;CXCR4	dist=8526;dist=98281	.	.	.	.	.
		32	CXCR4	Yes	2:136775898:T:C	1.857	0.0098	0.0054	2	136775898	136775898	T	C	intergenic	DARS-AS1;CXCR4	dist=10786;dist=96021	.	.	.	.	.
		32	CXCR4	Yes	2:136783169:A:G	1.753	0.014	0.011	2	136783169	136783169	A	G	intergenic	DARS-AS1;CXCR4	dist=18057;dist=88750	.	.	.	.	.
		32	CXCR4	Yes	2:136784344:A:G	2.007	0.0059	0.0051	2	136784344	136784344	A	G	intergenic	DARS-AS1;CXCR4	dist=19232;dist=87575	.	.	.	.	.
		32	CXCR4	Yes	2:136786651:T:A	2.133	0.0038	0.0049	2	136786651	136786651	T	A	intergenic	DARS-AS1;CXCR4	dist=21539;dist=85268	.	.	.	.	.
		32	CXCR4	Yes	2:136787402:C:T	2.182	0.0032	0.0024	2	136787402	136787402	C	T	intergenic	DARS-AS1;CXCR4	dist=22290;dist=84517	.	.	.	.	.
		32	CXCR4	Yes	2:136789259:G:A	2.281	0.0024	0.004	2	136789259	136789259	G	A	intergenic	DARS-AS1;CXCR4	dist=24147;dist=82660	.	.	.	.	.
		32	CXCR4	Yes	2:136796019:A:G	1.583	0.022	0.044	2	136796019	136796019	A	G	intergenic	DARS-AS1;CXCR4	dist=30907;dist=75900	.	.	.	.	.
		32	CXCR4	Yes	2:136800195:C:T	1.482	0.029	0.061	2	136800195	136800195	C	T	intergenic	DARS-AS1;CXCR4	dist=35083;dist=71724	.	.	.	.	.
		32	CXCR4	Yes	2:136805401:T:C	-1.893	0.009	0.015	2	136805401	136805401	T	C	intergenic	DARS-AS1;CXCR4	dist=40289;dist=66518	.	.	.	.	.
		32	CXCR4	Yes	2:136806218:G:A	-1.817	0.012	0.023	2	136806218	136806218	G	A	intergenic	DARS-AS1;CXCR4	dist=41106;dist=65701	.	.	.	.	.
		32	CXCR4	Yes	2:136806774:G:A	-1.815	0.013	0.015	2	136806774	136806774	G	A	intergenic	DARS-AS1;CXCR4	dist=41662;dist=65145	.	.	.	.	.
		32	CXCR4	Yes	2:136806959:C:G	-1.888	0.011	0.012	2	136806959	136806959	C	G	intergenic	DARS-AS1;CXCR4	dist=41847;dist=64960	.	.	.	.	.
		32	CXCR4	Yes	2:136808142:C:T	-1.808	0.013	0.027	2	136808142	136808142	C	T	intergenic	DARS-AS1;CXCR4	dist=43030;dist=63777	.	.	.	.	.
		32	CXCR4	Yes	2:136808949:C:T	-2.18	0.0039	0.0068	2	136808949	136808949	C	T	intergenic	DARS-AS1;CXCR4	dist=43837;dist=62970	.	.	.	.	.
		32	CXCR4	Yes	2:136809033:A:T	-2.17	0.0038	0.0067	2	136809033	136809033	A	T	intergenic	DARS-AS1;CXCR4	dist=43921;dist=62886	.	.	.	.	.
		32	CXCR4	Yes	2:136811263:C:T	-1.841	0.011	0.022	2	136811263	136811263	C	T	intergenic	DARS-AS1;CXCR4	dist=46151;dist=60656	.	.	.	.	.
		32	CXCR4	Yes	2:136812931:G:T	-1.498	0.031	0.052	2	136812931	136812931	G	T	intergenic	DARS-AS1;CXCR4	dist=47819;dist=58988	.	.	.	.	.
		32	CXCR4	Yes	2:136815388:C:T	1.42	0.04	0.066	2	136815388	136815388	C	T	intergenic	DARS-AS1;CXCR4	dist=50276;dist=56531	.	.	.	.	.
		32	CXCR4	Yes	2:136817088:C:T	-1.948	0.0084	0.012	2	136817088	136817088	C	T	intergenic	DARS-AS1;CXCR4	dist=51976;dist=54831	.	.	.	.	.
		32	CXCR4	Yes	2:136817616:C:A	-1.569	0.025	0.037	2	136817616	136817616	C	A	intergenic	DARS-AS1;CXCR4	dist=52504;dist=54303	.	.	.	.	.
		32	CXCR4	Yes	2:136818006:A:G	-1.912	0.009	0.014	2	136818006	136818006	A	G	intergenic	DARS-AS1;CXCR4	dist=52894;dist=53913	.	.	.	.	.
		32	CXCR4	Yes	2:136820076:C:T	-2.003	0.0064	0.0081	2	136820076	136820076	C	T	intergenic	DARS-AS1;CXCR4	dist=54964;dist=51843	.	.	.	.	.
		32	CXCR4	Yes	2:136820960:C:T	-1.935	0.0084	0.013	2	136820960	136820960	C	T	intergenic	DARS-AS1;CXCR4	dist=55848;dist=50959	.	.	.	.	.
		32	CXCR4	Yes	2:136825272:C:T	-1.888	0.0092	0.022	2	136825272	136825272	C	T	intergenic	DARS-AS1;CXCR4	dist=60160;dist=46647	.	.	.	.	.
		32	CXCR4	Yes	2:136854988:C:G	-1.643	0.034	0.034	2	136854988	136854988	C	G	intergenic	DARS-AS1;CXCR4	dist=89876;dist=16931	.	.	.	.	.
		32	CXCR4	Yes	2:136861267:A:C	1.837	0.016	0.044	2	136861267	136861267	A	C	intergenic	DARS-AS1;CXCR4	dist=96155;dist=10652	.	.	.	.	.
		32	CXCR4	Yes	2:136880385:T:C	1.871	0.014	0.04	2	136880385	136880385	T	C	intergenic	CXCR4;THSD7B	dist=4666;dist=642730	.	.	.	.	.
		32	CXCR4	Yes	2:136882105:C:T	1.843	0.016	0.041	2	136882105	136882105	C	T	intergenic	CXCR4;THSD7B	dist=6386;dist=641010	.	.	.	.	.
		32	CXCR4	Yes	2:136883432:G:A	1.996	0.01	0.019	2	136883432	136883432	G	A	intergenic	CXCR4;THSD7B	dist=7713;dist=639683	.	.	.	.	.
		32	CXCR4	Yes	2:136884461:C:T	1.836	0.017	0.043	2	136884461	136884461	C	T	intergenic	CXCR4;THSD7B	dist=8742;dist=638654	.	.	.	.	.
		32	CXCR4	Yes	2:136893864:C:T	2.098	0.0089	0.032	2	136893864	136893864	C	T	intergenic	CXCR4;THSD7B	dist=18145;dist=629251	.	.	.	.	.
		32	CXCR4	Yes	2:136895508:A:G	2.75	0.0013	0.0019	2	136895508	136895508	A	G	intergenic	CXCR4;THSD7B	dist=19789;dist=627607	.	.	.	.	.
		32	CXCR4	Yes	2:136898078:A:G	2.763	0.0013	0.0019	2	136898078	136898078	A	G	intergenic	CXCR4;THSD7B	dist=22359;dist=625037	.	.	.	.	.
		32	CXCR4	Yes	2:136899116:G:T	2.639	0.0023	0.0029	2	136899116	136899116	G	T	intergenic	CXCR4;THSD7B	dist=23397;dist=623999	.	.	.	.	.
		32	CXCR4	Yes	2:136899859:C:T	1.532	0.039	0.05	2	136899859	136899859	C	T	intergenic	CXCR4;THSD7B	dist=24140;dist=623256	.	.	.	.	.
		32	CXCR4	Yes	2:136901513:C:T	2.641	0.0024	0.0029	2	136901513	136901513	C	T	intergenic	CXCR4;THSD7B	dist=25794;dist=621602	.	.	.	.	.
		32	CXCR4	Yes	2:136901587:G:T	2.733	0.0014	0.0021	2	136901587	136901587	G	T	intergenic	CXCR4;THSD7B	dist=25868;dist=621528	.	.	.	.	.
		32	CXCR4	Yes	2:136901607:A:G	2.652	0.0023	0.0028	2	136901607	136901607	A	G	intergenic	CXCR4;THSD7B	dist=25888;dist=621508	.	.	.	.	.
		32	CXCR4	Yes	2:136902666:C:T	2.651	0.0022	0.0028	2	136902666	136902666	C	T	intergenic	CXCR4;THSD7B	dist=26947;dist=620449	.	.	.	.	.
		32	CXCR4	Yes	2:136904848:C:T	1.5	0.04	0.12	2	136904848	136904848	C	T	intergenic	CXCR4;THSD7B	dist=29129;dist=618267	.	.	.	.	.
		32	CXCR4	Yes	2:136905697:C:A	2.797	0.0013	0.0016	2	136905697	136905697	C	A	intergenic	CXCR4;THSD7B	dist=29978;dist=617418	.	.	.	.	.
		32	CXCR4	Yes	2:136906640:T:C	2.697	0.002	0.0024	2	136906640	136906640	T	C	intergenic	CXCR4;THSD7B	dist=30921;dist=616475	.	.	.	.	.
		32	CXCR4	Yes	2:136906692:G:A	-1.736	0.024	0.027	2	136906692	136906692	G	A	intergenic	CXCR4;THSD7B	dist=30973;dist=616423	.	.	.	.	.
		32	CXCR4	Yes	2:136907129:C:T	1.649	0.027	0.085	2	136907129	136907129	C	T	intergenic	CXCR4;THSD7B	dist=31410;dist=615986	.	.	.	.	.
		32	CXCR4	Yes	2:136907170:A:C	2.643	0.0024	0.003	2	136907170	136907170	A	C	intergenic	CXCR4;THSD7B	dist=31451;dist=615945	.	.	.	.	.
		32	CXCR4	Yes	2:136907682:G:A	2.736	0.0014	0.0022	2	136907682	136907682	G	A	intergenic	CXCR4;THSD7B	dist=31963;dist=615433	.	.	.	.	.
		32	CXCR4	Yes	2:136907790:C:T	2.657	0.0023	0.0028	2	136907790	136907790	C	T	intergenic	CXCR4;THSD7B	dist=32071;dist=615325	.	.	.	.	.
		32	CXCR4	Yes	2:136908062:G:C	2.772	0.0013	0.0019	2	136908062	136908062	G	C	intergenic	CXCR4;THSD7B	dist=32343;dist=615053	.	.	.	.	.
		32	CXCR4	Yes	2:136909137:C:T	1.548	0.035	0.1	2	136909137	136909137	C	T	intergenic	CXCR4;THSD7B	dist=33418;dist=613978	.	.	.	.	.
		32	CXCR4	Yes	2:136910273:G:A	2.753	0.0015	0.002	2	136910273	136910273	G	A	intergenic	CXCR4;THSD7B	dist=34554;dist=612842	.	.	.	.	.
		32	CXCR4	Yes	2:136910690:T:A	2.759	0.0013	0.002	2	136910690	136910690	T	A	intergenic	CXCR4;THSD7B	dist=34971;dist=612425	.	.	.	.	.
		32	CXCR4	Yes	2:136910834:T:C	2.774	0.0013	0.0019	2	136910834	136910834	T	C	intergenic	CXCR4;THSD7B	dist=35115;dist=612281	.	.	.	.	.
		32	CXCR4	Yes	2:136913375:C:T	2.803	0.0013	0.0016	2	136913375	136913375	C	T	intergenic	CXCR4;THSD7B	dist=37656;dist=609740	.	.	.	.	.
		32	CXCR4	Yes	2:136915698:C:A	-1.753	0.022	0.028	2	136915698	136915698	C	A	intergenic	CXCR4;THSD7B	dist=39979;dist=607417	.	.	.	.	.
		32	CXCR4	Yes	2:136917330:A:G	1.855	0.019	0.059	2	136917330	136917330	A	G	intergenic	CXCR4;THSD7B	dist=41611;dist=605785	.	.	.	.	.
		32	CXCR4	Yes	2:136917355:G:C	1.681	0.03	0.087	2	136917355	136917355	G	C	intergenic	CXCR4;THSD7B	dist=41636;dist=605760	.	.	.	.	.
		32	CXCR4	Yes	2:136918828:G:A	1.84	0.02	0.06	2	136918828	136918828	G	A	intergenic	CXCR4;THSD7B	dist=43109;dist=604287	.	.	.	.	.
		32	CXCR4	Yes	2:136919181:G:A	1.779	0.018	0.054	2	136919181	136919181	G	A	intergenic	CXCR4;THSD7B	dist=43462;dist=603934	.	.	.	.	.
		32	CXCR4	Yes	2:136919236:T:C	1.606	0.031	0.044	2	136919236	136919236	T	C	intergenic	CXCR4;THSD7B	dist=43517;dist=603879	.	.	.	.	.
		32	CXCR4	Yes	2:136921703:T:A	1.853	0.024	0.043	2	136921703	136921703	T	A	intergenic	CXCR4;THSD7B	dist=45984;dist=601412	.	.	.	.	.
		32	CXCR4	Yes	2:136922672:T:C	1.858	0.025	0.041	2	136922672	136922672	T	C	intergenic	CXCR4;THSD7B	dist=46953;dist=600443	.	.	.	.	.
		32	CXCR4	Yes	2:136922932:C:T	1.853	0.025	0.044	2	136922932	136922932	C	T	intergenic	CXCR4;THSD7B	dist=47213;dist=600183	.	.	.	.	.
		32	CXCR4	Yes	2:136923155:T:C	1.849	0.024	0.043	2	136923155	136923155	T	C	intergenic	CXCR4;THSD7B	dist=47436;dist=599960	.	.	.	.	.
		32	CXCR4	Yes	2:136923693:C:T	1.827	0.025	0.049	2	136923693	136923693	C	T	intergenic	CXCR4;THSD7B	dist=47974;dist=599422	.	.	.	.	.
		32	CXCR4	Yes	2:136923793:C:T	1.726	0.021	0.066	2	136923793	136923793	C	T	intergenic	CXCR4;THSD7B	dist=48074;dist=599322	.	.	.	.	.
		32	CXCR4	Yes	2:136924156:A:G	1.84	0.024	0.047	2	136924156	136924156	A	G	intergenic	CXCR4;THSD7B	dist=48437;dist=598959	.	.	.	.	.
		32	CXCR4	Yes	2:136925439:T:C	2.488	0.01	0.0036	2	136925439	136925439	T	C	intergenic	CXCR4;THSD7B	dist=49720;dist=597676	.	.	.	.	.
		32	CXCR4	Yes	2:136926222:T:C	2.426	0.0045	0.0061	2	136926222	136926222	T	C	intergenic	CXCR4;THSD7B	dist=50503;dist=596893	.	.	.	.	.
		32	CXCR4	Yes	2:136927094:T:G	2.477	0.0043	0.0048	2	136927094	136927094	T	G	intergenic	CXCR4;THSD7B	dist=51375;dist=596021	.	.	.	.	.
		32	CXCR4	Yes	2:136927557:A:C	2.673	0.0023	0.0026	2	136927557	136927557	A	C	intergenic	CXCR4;THSD7B	dist=51838;dist=595558	.	.	.	.	.
		32	CXCR4	Yes	2:136928320:C:T	2.411	0.0064	0.0056	2	136928320	136928320	C	T	intergenic	CXCR4;THSD7B	dist=52601;dist=594795	.	.	.	.	.
		32	CXCR4	Yes	2:136929076:A:G	2.504	0.0045	0.0041	2	136929076	136929076	A	G	intergenic	CXCR4;THSD7B	dist=53357;dist=594039	.	.	.	.	.
		32	CXCR4	Yes	2:136929883:A:G	1.552	0.041	0.041	2	136929883	136929883	A	G	intergenic	CXCR4;THSD7B	dist=54164;dist=593232	.	.	.	.	.
		32	CXCR4	Yes	2:136930232:C:A	2.436	0.0059	0.0051	2	136930232	136930232	C	A	intergenic	CXCR4;THSD7B	dist=54513;dist=592883	.	.	.	.	.
		32	CXCR4	Yes	2:136930556:A:G	1.542	0.039	0.046	2	136930556	136930556	A	G	intergenic	CXCR4;THSD7B	dist=54837;dist=592559	.	.	.	.	.
		32	CXCR4	Yes	2:136930587:T:C	1.544	0.039	0.046	2	136930587	136930587	T	C	intergenic	CXCR4;THSD7B	dist=54868;dist=592528	.	.	.	.	.
		32	CXCR4	Yes	2:136932321:A:C	2.512	0.0044	0.0042	2	136932321	136932321	A	C	intergenic	CXCR4;THSD7B	dist=56602;dist=590794	.	.	.	.	.
		32	CXCR4	Yes	2:136934449:A:C	1.569	0.039	0.039	2	136934449	136934449	A	C	intergenic	CXCR4;THSD7B	dist=58730;dist=588666	.	.	.	.	.
		32	CXCR4	Yes	2:136934529:G:C	1.669	0.039	0.066	2	136934529	136934529	G	C	intergenic	CXCR4;THSD7B	dist=58810;dist=588586	.	.	.	.	.
		32	CXCR4	Yes	2:136935394:G:A	2.39	0.0071	0.0065	2	136935394	136935394	G	A	intergenic	CXCR4;THSD7B	dist=59675;dist=587721	.	.	.	.	.
		32	CXCR4	Yes	2:136939437:C:T	2.538	0.004	0.0042	2	136939437	136939437	C	T	intergenic	CXCR4;THSD7B	dist=63718;dist=583678	.	.	.	.	.
		32	CXCR4	Yes	2:136940662:G:A	1.596	0.041	0.096	2	136940662	136940662	G	A	intergenic	CXCR4;THSD7B	dist=64943;dist=582453	.	.	.	.	.
		32	CXCR4	Yes	2:136945029:C:T	2.566	0.0041	0.0036	2	136945029	136945029	C	T	intergenic	CXCR4;THSD7B	dist=69310;dist=578086	.	.	.	.	.
		32	CXCR4	Yes	2:136946042:G:T	1.67	0.034	0.081	2	136946042	136946042	G	T	intergenic	CXCR4;THSD7B	dist=70323;dist=577073	.	.	.	.	.
		32	CXCR4	Yes	2:136946433:A:G	2.554	0.0038	0.004	2	136946433	136946433	A	G	intergenic	CXCR4;THSD7B	dist=70714;dist=576682	.	.	.	.	.
		32	CXCR4	Yes	2:136948711:A:G	2.556	0.0038	0.0039	2	136948711	136948711	A	G	intergenic	CXCR4;THSD7B	dist=72992;dist=574404	.	.	.	.	.
		32	CXCR4	Yes	2:136949744:G:A	2.596	0.0035	0.0033	2	136949744	136949744	G	A	intergenic	CXCR4;THSD7B	dist=74025;dist=573371	.	.	.	.	.
		32	CXCR4	Yes	2:136958593:T:C	2.477	0.0054	0.0046	2	136958593	136958593	T	C	intergenic	CXCR4;THSD7B	dist=82874;dist=564522	.	.	.	.	.
		32	CXCR4	Yes	2:136960483:C:T	2.608	0.0033	0.003	2	136960483	136960483	C	T	intergenic	CXCR4;THSD7B	dist=84764;dist=562632	.	.	.	.	.
		32	CXCR4	Yes	2:136961419:A:G	1.648	0.026	0.089	2	136961419	136961419	A	G	intergenic	CXCR4;THSD7B	dist=85700;dist=561696	.	.	.	.	.
		32	CXCR4	Yes	2:136963072:C:T	1.517	0.045	0.042	2	136963072	136963072	C	T	intergenic	CXCR4;THSD7B	dist=87353;dist=560043	.	.	.	.	.
		32	CXCR4	Yes	2:136963494:C:A	2.433	0.0064	0.0053	2	136963494	136963494	C	A	intergenic	CXCR4;THSD7B	dist=87775;dist=559621	.	.	.	.	.
		32	CXCR4	Yes	2:136963794:G:A	-1.755	0.027	0.017	2	136963794	136963794	G	A	intergenic	CXCR4;THSD7B	dist=88075;dist=559321	.	.	.	.	.
		32	CXCR4	Yes	2:136968417:G:A	1.779	0.025	0.061	2	136968417	136968417	G	A	intergenic	CXCR4;THSD7B	dist=92698;dist=554698	.	.	.	.	.
		32	CXCR4	Yes	2:136968475:G:A	1.794	0.024	0.059	2	136968475	136968475	G	A	intergenic	CXCR4;THSD7B	dist=92756;dist=554640	.	.	.	.	.
		32	CXCR4	Yes	2:136973781:A:G	1.589	0.04	0.03	2	136973781	136973781	A	G	intergenic	CXCR4;THSD7B	dist=98062;dist=549334	.	.	.	.	.
		32	CXCR4	Yes	2:136974687:A:G	2.356	0.0082	0.0076	2	136974687	136974687	A	G	intergenic	CXCR4;THSD7B	dist=98968;dist=548428	.	.	.	.	.
		32	CXCR4	Yes	2:136976255:T:C	1.692	0.03	0.024	2	136976255	136976255	T	C	intergenic	CXCR4;THSD7B	dist=100536;dist=546860	.	.	.	.	.
		32	CXCR4	Yes	2:136979530:G:A	-2.845	0.001	0.0011	2	136979530	136979530	G	A	intergenic	CXCR4;THSD7B	dist=103811;dist=543585	.	.	.	.	.
		32	CXCR4	Yes	2:136981210:C:T	-2.854	0.00085	0.0011	2	136981210	136981210	C	T	intergenic	CXCR4;THSD7B	dist=105491;dist=541905	.	.	.	.	.
		32	CXCR4	Yes	2:136986460:T:C	2.845	0.0014	0.00083	2	136986460	136986460	T	C	intergenic	CXCR4;THSD7B	dist=110741;dist=536655	.	.	.	.	.
		32	CXCR4	Yes	2:136988126:C:A	2.699	0.002	0.0015	2	136988126	136988126	C	A	intergenic	CXCR4;THSD7B	dist=112407;dist=534989	.	.	.	.	.
		32	CXCR4	Yes	2:136989616:G:T	2.77	0.0018	0.0011	2	136989616	136989616	G	T	intergenic	CXCR4;THSD7B	dist=113897;dist=533499	.	.	.	.	.
		32	CXCR4	Yes	2:136991517:C:G	-2.869	0.00078	0.001	2	136991517	136991517	C	G	intergenic	CXCR4;THSD7B	dist=115798;dist=531598	.	.	.	.	.
		32	CXCR4	Yes	2:136991807:C:T	2.746	0.0021	0.0013	2	136991807	136991807	C	T	intergenic	CXCR4;THSD7B	dist=116088;dist=531308	.	.	.	.	.
		32	CXCR4	Yes	2:136994454:C:T	-2.915	0.00069	0.0009	2	136994454	136994454	C	T	intergenic	CXCR4;THSD7B	dist=118735;dist=528661	.	.	.	.	.
		32	CXCR4	Yes	2:136996822:G:A	-2.393	0.0035	0.005	2	136996822	136996822	G	A	intergenic	CXCR4;THSD7B	dist=121103;dist=526293	.	.	.	.	.
		32	CXCR4	Yes	2:136998064:C:T	-2.383	0.0037	0.0052	2	136998064	136998064	C	T	intergenic	CXCR4;THSD7B	dist=122345;dist=525051	.	.	.	.	.
		32	CXCR4	Yes	2:136998366:C:G	2.544	0.0056	0.0019	2	136998366	136998366	C	G	intergenic	CXCR4;THSD7B	dist=122647;dist=524749	.	.	.	.	.
		32	CXCR4	Yes	2:136998394:C:T	-2.418	0.0032	0.0046	2	136998394	136998394	C	T	intergenic	CXCR4;THSD7B	dist=122675;dist=524721	.	.	.	.	.
		32	CXCR4	Yes	2:136998609:A:G	-2.393	0.0036	0.0053	2	136998609	136998609	A	G	intergenic	CXCR4;THSD7B	dist=122890;dist=524506	.	.	.	.	.
		32	CXCR4	Yes	2:136998650:C:G	-2.388	0.0037	0.0053	2	136998650	136998650	C	G	intergenic	CXCR4;THSD7B	dist=122931;dist=524465	.	.	.	.	.
		32	CXCR4	Yes	2:136998759:G:A	-2.39	0.0037	0.0053	2	136998759	136998759	G	A	intergenic	CXCR4;THSD7B	dist=123040;dist=524356	.	.	.	.	.
		32	CXCR4	Yes	2:137000083:C:T	2.513	0.006	0.0021	2	137000083	137000083	C	T	intergenic	CXCR4;THSD7B	dist=124364;dist=523032	.	.	.	.	.
		32	CXCR4	Yes	2:137002549:T:C	2.452	0.0085	0.003	2	137002549	137002549	T	C	intergenic	CXCR4;THSD7B	dist=126830;dist=520566	.	.	.	.	.
		32	CXCR4	Yes	2:137002647:T:C	2.638	0.0044	0.0013	2	137002647	137002647	T	C	intergenic	CXCR4;THSD7B	dist=126928;dist=520468	.	.	.	.	.
		32	CXCR4	Yes	2:137006198:C:T	-2.66	0.0018	0.0025	2	137006198	137006198	C	T	intergenic	CXCR4;THSD7B	dist=130479;dist=516917	.	.	.	.	.
		32	CXCR4	Yes	2:137007429:C:T	-2.744	0.0013	0.0019	2	137007429	137007429	C	T	intergenic	CXCR4;THSD7B	dist=131710;dist=515686	.	.	.	.	.
		32	CXCR4	Yes	2:137008098:C:T	2.443	0.011	0.0026	2	137008098	137008098	C	T	intergenic	CXCR4;THSD7B	dist=132379;dist=515017	.	.	.	.	.
		32	CXCR4	Yes	2:137008235:C:T	-2.892	0.00085	0.0011	2	137008235	137008235	C	T	intergenic	CXCR4;THSD7B	dist=132516;dist=514880	.	.	.	.	.
		32	CXCR4	Yes	2:137009006:A:G	2.522	0.0063	0.0022	2	137009006	137009006	A	G	intergenic	CXCR4;THSD7B	dist=133287;dist=514109	.	.	.	.	.
		32	CXCR4	Yes	2:137012402:G:A	2.435	0.012	0.0028	2	137012402	137012402	G	A	intergenic	CXCR4;THSD7B	dist=136683;dist=510713	.	.	.	.	.
		32	CXCR4	Yes	2:137013606:C:T	-2.846	0.00096	0.0013	2	137013606	137013606	C	T	intergenic	CXCR4;THSD7B	dist=137887;dist=509509	.	.	.	.	.
		32	CXCR4	Yes	2:137013901:C:T	-2.863	0.0009	0.0012	2	137013901	137013901	C	T	intergenic	CXCR4;THSD7B	dist=138182;dist=509214	.	.	.	.	.
		32	CXCR4	Yes	2:137014023:C:G	-2.865	0.00091	0.0012	2	137014023	137014023	C	G	intergenic	CXCR4;THSD7B	dist=138304;dist=509092	.	.	.	.	.
		32	CXCR4	Yes	2:137014611:C:T	-2.821	0.0011	0.0014	2	137014611	137014611	C	T	intergenic	CXCR4;THSD7B	dist=138892;dist=508504	.	.	.	.	.
		32	CXCR4	Yes	2:137015991:G:A	-2.869	0.0009	0.0012	2	137015991	137015991	G	A	intergenic	CXCR4;THSD7B	dist=140272;dist=507124	.	.	.	.	.
		32	CXCR4	Yes	2:137017919:A:G	2.401	0.011	0.0029	2	137017919	137017919	A	G	intergenic	CXCR4;THSD7B	dist=142200;dist=505196	.	.	.	.	.
		32	CXCR4	Yes	2:137020231:G:A	-2.844	0.001	0.0013	2	137020231	137020231	G	A	intergenic	CXCR4;THSD7B	dist=144512;dist=502884	.	.	.	.	.
		32	CXCR4	Yes	2:137020304:T:A	2.273	0.02	0.0038	2	137020304	137020304	T	A	intergenic	CXCR4;THSD7B	dist=144585;dist=502811	.	.	.	.	.
		32	CXCR4	Yes	2:137021263:G:A	-2.819	0.0011	0.0014	2	137021263	137021263	G	A	intergenic	CXCR4;THSD7B	dist=145544;dist=501852	.	.	.	.	.
		32	CXCR4	Yes	2:137022146:G:T	2.399	0.011	0.0031	2	137022146	137022146	G	T	intergenic	CXCR4;THSD7B	dist=146427;dist=500969	.	.	.	.	.
		32	CXCR4	Yes	2:137022155:G:C	2.418	0.01	0.0029	2	137022155	137022155	G	C	intergenic	CXCR4;THSD7B	dist=146436;dist=500960	.	.	.	.	.
		32	CXCR4	Yes	2:137022986:A:T	-2.851	0.00091	0.0013	2	137022986	137022986	A	T	intergenic	CXCR4;THSD7B	dist=147267;dist=500129	.	.	.	.	.
		32	CXCR4	Yes	2:137023250:C:T	2.442	0.012	0.0027	2	137023250	137023250	C	T	intergenic	CXCR4;THSD7B	dist=147531;dist=499865	.	.	.	.	.
		32	CXCR4	Yes	2:137023294:T:C	2.416	0.013	0.0029	2	137023294	137023294	T	C	intergenic	CXCR4;THSD7B	dist=147575;dist=499821	.	.	.	.	.
		32	CXCR4	Yes	2:137023907:A:C	2.659	0.0041	0.0019	2	137023907	137023907	A	C	intergenic	CXCR4;THSD7B	dist=148188;dist=499208	.	.	.	.	.
		32	CXCR4	Yes	2:137024329:C:T	-2.81	0.0012	0.0015	2	137024329	137024329	C	T	intergenic	CXCR4;THSD7B	dist=148610;dist=498786	.	.	.	.	.
		32	CXCR4	Yes	2:137027680:A:G	-2.921	0.00072	0.00096	2	137027680	137027680	A	G	intergenic	CXCR4;THSD7B	dist=151961;dist=495435	.	.	.	.	.
		32	CXCR4	Yes	2:137028225:A:C	2.28	0.016	0.0038	2	137028225	137028225	A	C	intergenic	CXCR4;THSD7B	dist=152506;dist=494890	.	.	.	.	.
		32	CXCR4	Yes	2:137029668:A:G	-2.908	0.00075	0.001	2	137029668	137029668	A	G	intergenic	CXCR4;THSD7B	dist=153949;dist=493447	.	.	.	.	.
		32	CXCR4	Yes	2:137031407:T:C	2.432	0.01	0.0024	2	137031407	137031407	T	C	intergenic	CXCR4;THSD7B	dist=155688;dist=491708	.	.	.	.	.
		32	CXCR4	Yes	2:137033561:G:A	2.717	0.0031	0.0013	2	137033561	137033561	G	A	intergenic	CXCR4;THSD7B	dist=157842;dist=489554	.	.	.	.	.
		32	CXCR4	Yes	2:137034323:T:C	3.686	0.00025	2.5e-05	2	137034323	137034323	T	C	intergenic	CXCR4;THSD7B	dist=158604;dist=488792	.	.	.	.	.
		32	CXCR4	Yes	2:137036234:T:C	3.36	0.00052	0.00011	2	137036234	137036234	T	C	intergenic	CXCR4;THSD7B	dist=160515;dist=486881	.	.	.	.	.
		32	CXCR4	Yes	2:137037119:C:T	3.462	0.00048	6.1e-05	2	137037119	137037119	C	T	intergenic	CXCR4;THSD7B	dist=161400;dist=485996	.	.	.	.	.
		32	CXCR4	Yes	2:137037386:G:A	-3.005	0.0012	0.00053	2	137037386	137037386	G	A	intergenic	CXCR4;THSD7B	dist=161667;dist=485729	.	.	.	.	.
		32	CXCR4	Yes	2:137038542:A:T	-3.516	0.00031	3.6e-05	2	137038542	137038542	A	T	intergenic	CXCR4;THSD7B	dist=162823;dist=484573	.	.	.	.	.
		32	CXCR4	Yes	2:137038717:A:G	-3.55	0.00039	3e-05	2	137038717	137038717	A	G	intergenic	CXCR4;THSD7B	dist=162998;dist=484398	.	.	.	.	.
		32	CXCR4	Yes	2:137038971:C:T	-1.813	0.047	0.012	2	137038971	137038971	C	T	intergenic	CXCR4;THSD7B	dist=163252;dist=484144	.	.	.	.	.
		32	CXCR4	Yes	2:137041366:C:G	3.451	0.00025	5.2e-05	2	137041366	137041366	C	G	intergenic	CXCR4;THSD7B	dist=165647;dist=481749	.	.	.	.	.
		33	LY75	No	2:160356371:A:G	2.976	0.0075	3.6e-06	2	160356371	160356371	A	G	intronic	BAZ2B	.	.	.	.	.	.
		33	LY75	No	2:160357946:C:T	3.005	0.0069	3.1e-06	2	160357946	160357946	C	T	intronic	BAZ2B	.	.	.	.	.	.
		33	LY75	No	2:160358710:G:C	3.043	0.0054	3e-06	2	160358710	160358710	G	C	intronic	BAZ2B	.	.	.	.	.	.
		33	LY75	No	2:160359204:A:T	2.983	0.0069	3.9e-06	2	160359204	160359204	A	T	intronic	BAZ2B	.	.	.	.	.	.
		33	LY75	No	2:160368787:T:C	3.017	0.0066	2.9e-06	2	160368787	160368787	T	C	intronic	BAZ2B	.	.	.	.	.	.
		33	LY75	No	2:160374457:G:A	3.023	0.0062	2.9e-06	2	160374457	160374457	G	A	intronic	BAZ2B	.	.	.	.	.	.
		33	LY75	No	2:160411254:T:A	-2.402	0.033	2e-05	2	160411254	160411254	T	A	intronic	BAZ2B	.	.	.	.	.	.
		33	LY75	No	2:160417540:A:G	3.516	0.0011	3.6e-07	2	160417540	160417540	A	G	intronic	BAZ2B	.	.	.	.	.	.
		33	LY75	No	2:160418171:C:G	3.526	0.001	3.4e-07	2	160418171	160418171	C	G	intronic	BAZ2B	.	.	.	.	.	.
		33	LY75	No	2:160418653:T:C	3.356	0.002	7e-07	2	160418653	160418653	T	C	intronic	BAZ2B	.	.	.	.	.	.
		33	LY75	No	2:160424594:G:T	-3.265	0.0022	1.5e-06	2	160424594	160424594	G	T	intronic	BAZ2B	.	.	.	.	.	.
		33	LY75	No	2:160425965:G:A	-3.259	0.0023	1.5e-06	2	160425965	160425965	G	A	intronic	BAZ2B	.	.	.	.	.	.
		33	LY75	No	2:160426230:G:C	-3.278	0.0022	1.4e-06	2	160426230	160426230	G	C	intronic	BAZ2B	.	.	.	.	.	.
		33	LY75	No	2:160426727:G:A	-3.214	0.0032	1.6e-06	2	160426727	160426727	G	A	intronic	BAZ2B	.	.	.	.	.	.
		33	LY75	No	2:160426824:C:T	-3.226	0.0028	1.6e-06	2	160426824	160426824	C	T	intronic	BAZ2B	.	.	.	.	.	.
		33	LY75	No	2:160427391:G:T	-3.295	0.0022	1.2e-06	2	160427391	160427391	G	T	intronic	BAZ2B	.	.	.	.	.	.
		33	LY75	No	2:160427608:G:A	-3.23	0.0027	1.7e-06	2	160427608	160427608	G	A	intronic	BAZ2B	.	.	.	.	.	.
		33	LY75	No	2:160427646:C:T	-3.228	0.0028	1.1e-06	2	160427646	160427646	C	T	intronic	BAZ2B	.	.	.	.	.	.
		33	LY75	No	2:160428123:A:C	-3.22	0.0027	1.8e-06	2	160428123	160428123	A	C	intronic	BAZ2B	.	.	.	.	.	.
		33	LY75	No	2:160428423:G:A	-3.245	0.0025	1.6e-06	2	160428423	160428423	G	A	intronic	BAZ2B	.	.	.	.	.	.
		33	LY75	No	2:160428587:C:T	-3.257	0.0024	1.5e-06	2	160428587	160428587	C	T	intronic	BAZ2B	.	.	.	.	.	.
		33	LY75	No	2:160429560:C:G	-3.245	0.0024	1.6e-06	2	160429560	160429560	C	G	intronic	BAZ2B	.	.	.	.	.	.
		33	LY75	No	2:160429966:T:G	-3.265	0.0024	1.4e-06	2	160429966	160429966	T	G	intronic	BAZ2B	.	.	.	.	.	.
		33	LY75	No	2:160430127:A:G	-3.303	0.0014	1.4e-06	2	160430127	160430127	A	G	intronic	BAZ2B	.	.	.	.	ID=COSV58595296;OCCURENCE=1(pancreas)	.
		33	LY75	No	2:160433666:G:C	-3.299	0.0013	1.5e-06	2	160433666	160433666	G	C	intronic	BAZ2B	.	.	.	.	.	.
		33	LY75	No	2:160436579:G:C	-3.336	0.0013	1.3e-06	2	160436579	160436579	G	C	intronic	BAZ2B	.	.	.	.	.	.
		33	LY75	No	2:160439051:C:T	-3.229	0.0026	1.7e-06	2	160439051	160439051	C	T	intronic	BAZ2B	.	.	.	.	.	.
		33	LY75	No	2:160439689:G:A	-3.223	0.0026	1.8e-06	2	160439689	160439689	G	A	intronic	BAZ2B	.	.	.	.	.	.
		33	LY75	No	2:160440515:G:A	-3.249	0.0024	1.6e-06	2	160440515	160440515	G	A	intronic	BAZ2B	.	.	.	.	.	.
		33	LY75	No	2:160441145:G:C	-3.209	0.0026	1.9e-06	2	160441145	160441145	G	C	intronic	BAZ2B	.	.	.	.	.	.
		33	LY75	No	2:160441458:T:C	-3.219	0.0026	1.8e-06	2	160441458	160441458	T	C	intronic	BAZ2B	.	.	.	.	.	.
		33	LY75	No	2:160441534:G:A	-3.248	0.0024	1.6e-06	2	160441534	160441534	G	A	intronic	BAZ2B	.	.	.	.	.	.
		33	LY75	No	2:160442065:G:A	2.264	0.039	7.3e-05	2	160442065	160442065	G	A	intronic	BAZ2B	.	.	.	.	.	.
		33	LY75	No	2:160444320:T:C	-3.239	0.0024	1.6e-06	2	160444320	160444320	T	C	intronic	BAZ2B	.	.	.	.	.	.
		33	LY75	No	2:160445749:C:T	-3.201	0.003	1.9e-06	2	160445749	160445749	C	T	intronic	BAZ2B	.	.	.	.	.	.
		33	LY75	No	2:160445837:C:G	-3.18	0.0033	2e-06	2	160445837	160445837	C	G	intronic	BAZ2B	.	.	.	.	.	.
		33	LY75	No	2:160446205:T:A	-3.243	0.0024	1.6e-06	2	160446205	160446205	T	A	intronic	BAZ2B	.	.	.	.	.	.
		33	LY75	No	2:160446586:A:T	-3.276	0.002	1.5e-06	2	160446586	160446586	A	T	intronic	BAZ2B	.	.	.	.	.	.
		33	LY75	No	2:160446963:G:A	-3.253	0.0023	1.5e-06	2	160446963	160446963	G	A	intronic	BAZ2B	.	.	.	.	.	.
		33	LY75	No	2:160447346:A:G	-3.236	0.0025	1.7e-06	2	160447346	160447346	A	G	intronic	BAZ2B	.	.	.	.	.	.
		33	LY75	No	2:160447624:A:T	-3.216	0.0026	1.8e-06	2	160447624	160447624	A	T	intronic	BAZ2B	.	.	.	.	.	.
		33	LY75	No	2:160448720:T:C	-3.25	0.0023	1.6e-06	2	160448720	160448720	T	C	intronic	BAZ2B	.	.	.	.	.	.
		33	LY75	No	2:160449406:A:G	-3.233	0.0025	1.7e-06	2	160449406	160449406	A	G	intronic	BAZ2B	.	.	.	.	.	.
		33	LY75	No	2:160449453:A:C	-3.238	0.0024	1.7e-06	2	160449453	160449453	A	C	intronic	BAZ2B	.	.	.	.	.	.
		33	LY75	No	2:160450703:G:A	-3.056	0.0037	3.9e-06	2	160450703	160450703	G	A	intronic	BAZ2B	.	.	.	.	.	.
		33	LY75	No	2:160450827:A:G	-3.038	0.004	4.3e-06	2	160450827	160450827	A	G	intronic	BAZ2B	.	.	.	.	.	.
		33	LY75	No	2:160451288:G:A	-3.113	0.0028	3.7e-06	2	160451288	160451288	G	A	intronic	BAZ2B	.	.	.	.	.	.
		33	LY75	No	2:160452222:C:T	-3.224	0.0025	1.9e-06	2	160452222	160452222	C	T	intronic	BAZ2B	.	.	.	.	.	.
		33	LY75	No	2:160453305:C:T	-3.111	0.0031	3.5e-06	2	160453305	160453305	C	T	intronic	BAZ2B	.	.	.	.	.	.
		33	LY75	No	2:160453907:A:C	-3.217	0.0026	1.9e-06	2	160453907	160453907	A	C	intronic	BAZ2B	.	.	.	.	.	.
		33	LY75	No	2:160454130:T:C	-3.211	0.0026	2e-06	2	160454130	160454130	T	C	intronic	BAZ2B	.	.	.	.	.	.
		33	LY75	No	2:160454795:G:A	-3.226	0.002	1.7e-06	2	160454795	160454795	G	A	intronic	BAZ2B	.	.	.	.	.	.
		33	LY75	No	2:160457075:T:C	-2.986	0.004	7.5e-06	2	160457075	160457075	T	C	intronic	BAZ2B	.	.	.	.	.	.
		33	LY75	No	2:160458090:G:A	-3.185	0.0018	3.3e-06	2	160458090	160458090	G	A	intronic	BAZ2B	.	.	.	.	.	.
		33	LY75	No	2:160461219:A:G	2.174	0.042	0.00012	2	160461219	160461219	A	G	intronic	BAZ2B	.	.	.	.	.	.
		33	LY75	No	2:160461680:G:A	-3.085	0.0035	4.2e-06	2	160461680	160461680	G	A	intronic	BAZ2B	.	.	.	.	.	.
		33	LY75	No	2:160462035:A:G	-3.088	0.0035	4e-06	2	160462035	160462035	A	G	intronic	BAZ2B	.	.	.	.	.	.
		33	LY75	No	2:160462749:T:G	-3.147	0.0023	3.2e-06	2	160462749	160462749	T	G	intronic	BAZ2B	.	.	.	.	.	.
		33	LY75	No	2:160463396:T:A	-3.112	0.0033	3.6e-06	2	160463396	160463396	T	A	intronic	BAZ2B	.	.	.	.	.	.
		33	LY75	No	2:160463692:C:T	-3.02	0.0034	7.1e-06	2	160463692	160463692	C	T	intronic	BAZ2B	.	.	.	.	.	.
		33	LY75	No	2:160466656:A:G	-3.122	0.0031	3.5e-06	2	160466656	160466656	A	G	intronic	BAZ2B	.	.	.	.	ID=COSV58611361;OCCURENCE=1(skin)	.
		33	LY75	No	2:160467757:G:A	-3.146	0.003	2.9e-06	2	160467757	160467757	G	A	intronic	BAZ2B	.	.	.	.	.	.
		33	LY75	No	2:160468627:T:C	-3.144	0.0029	3e-06	2	160468627	160468627	T	C	intronic	BAZ2B	.	.	.	.	.	.
		33	LY75	No	2:160472950:C:T	-3.101	0.0034	3.7e-06	2	160472950	160472950	C	T	ncRNA_exonic	LOC643072	.	.	.	.	.	.
		33	LY75	No	2:160474937:C:T	-2.621	0.017	1.6e-05	2	160474937	160474937	C	T	downstream	LOC643072	dist=384	.	.	.	.	.
		33	LY75	No	2:160475881:G:A	-3.096	0.0036	3.7e-06	2	160475881	160475881	G	A	intergenic	LOC643072;MARCHF7	dist=1328;dist=93087	.	.	.	.	.
		33	LY75	No	2:160476404:G:A	-3.186	0.0019	3.1e-06	2	160476404	160476404	G	A	intergenic	LOC643072;MARCHF7	dist=1851;dist=92564	.	.	.	.	.
		33	LY75	No	2:160477408:G:A	-3.127	0.0033	3.2e-06	2	160477408	160477408	G	A	intergenic	LOC643072;MARCHF7	dist=2855;dist=91560	.	.	.	.	.
		33	LY75	No	2:160480465:C:A	-2.605	0.017	1.7e-05	2	160480465	160480465	C	A	intergenic	LOC643072;MARCHF7	dist=5912;dist=88503	.	.	.	.	.
		33	LY75	No	2:160480536:T:C	-2.983	0.0042	7.7e-06	2	160480536	160480536	T	C	intergenic	LOC643072;MARCHF7	dist=5983;dist=88432	.	.	.	.	.
		33	LY75	No	2:160482081:C:T	-3.143	0.0031	2.1e-06	2	160482081	160482081	C	T	intergenic	LOC643072;MARCHF7	dist=7528;dist=86887	.	.	.	.	.
		33	LY75	No	2:160482601:A:T	-3.093	0.0037	3.7e-06	2	160482601	160482601	A	T	intergenic	LOC643072;MARCHF7	dist=8048;dist=86367	.	.	.	.	.
		33	LY75	No	2:160483148:G:A	-3.112	0.0034	3.5e-06	2	160483148	160483148	G	A	intergenic	LOC643072;MARCHF7	dist=8595;dist=85820	.	.	.	.	.
		33	LY75	No	2:160483685:T:G	-3.208	0.0018	2.8e-06	2	160483685	160483685	T	G	intergenic	LOC643072;MARCHF7	dist=9132;dist=85283	.	.	.	.	.
		33	LY75	No	2:160484368:T:C	2.176	0.042	0.00011	2	160484368	160484368	T	C	intergenic	LOC643072;MARCHF7	dist=9815;dist=84600	.	.	.	.	.
		33	LY75	No	2:160484415:G:A	-3.099	0.0035	3.7e-06	2	160484415	160484415	G	A	intergenic	LOC643072;MARCHF7	dist=9862;dist=84553	.	.	.	.	.
		33	LY75	No	2:160484801:G:A	-3.166	0.0025	2.7e-06	2	160484801	160484801	G	A	intergenic	LOC643072;MARCHF7	dist=10248;dist=84167	.	.	.	.	.
		33	LY75	No	2:160484974:G:A	-2.944	0.0048	9.2e-06	2	160484974	160484974	G	A	intergenic	LOC643072;MARCHF7	dist=10421;dist=83994	.	.	.	.	.
		33	LY75	No	2:160485978:A:C	-3.11	0.0033	3.6e-06	2	160485978	160485978	A	C	intergenic	LOC643072;MARCHF7	dist=11425;dist=82990	.	.	.	.	.
		33	LY75	No	2:160486314:A:C	-3.102	0.0036	3.5e-06	2	160486314	160486314	A	C	intergenic	LOC643072;MARCHF7	dist=11761;dist=82654	.	.	.	.	.
		33	LY75	No	2:160489083:G:C	-3.099	0.0036	3.6e-06	2	160489083	160489083	G	C	intergenic	LOC643072;MARCHF7	dist=14530;dist=79885	.	.	.	.	.
		33	LY75	No	2:160489444:A:G	-3.077	0.0038	4.1e-06	2	160489444	160489444	A	G	intergenic	LOC643072;MARCHF7	dist=14891;dist=79524	.	.	.	.	.
		33	LY75	No	2:160491842:T:C	-3.098	0.0037	3.4e-06	2	160491842	160491842	T	C	intergenic	LOC643072;MARCHF7	dist=17289;dist=77126	.	.	.	.	.
		33	LY75	No	2:160492438:C:A	-3.223	0.0013	3.4e-06	2	160492438	160492438	C	A	intergenic	LOC643072;MARCHF7	dist=17885;dist=76530	.	.	.	.	.
		33	LY75	No	2:160493026:A:G	-3.139	0.0032	2.9e-06	2	160493026	160493026	A	G	intergenic	LOC643072;MARCHF7	dist=18473;dist=75942	.	.	.	.	.
		33	LY75	No	2:160493125:G:C	-3.004	0.0041	6.5e-06	2	160493125	160493125	G	C	intergenic	LOC643072;MARCHF7	dist=18572;dist=75843	.	.	.	.	.
		33	LY75	No	2:160494473:T:C	-3.159	0.0029	2.7e-06	2	160494473	160494473	T	C	intergenic	LOC643072;MARCHF7	dist=19920;dist=74495	.	.	.	.	.
		33	LY75	No	2:160494783:G:A	-3.287	0.0014	1.7e-06	2	160494783	160494783	G	A	intergenic	LOC643072;MARCHF7	dist=20230;dist=74185	.	.	.	.	.
		33	LY75	No	2:160495331:C:A	3.167	0.0028	2.6e-06	2	160495331	160495331	C	A	intergenic	LOC643072;MARCHF7	dist=20778;dist=73637	.	.	.	.	.
		33	LY75	No	2:160495538:G:A	3.158	0.003	2.6e-06	2	160495538	160495538	G	A	intergenic	LOC643072;MARCHF7	dist=20985;dist=73430	.	.	.	.	.
		33	LY75	No	2:160495754:T:A	-3.113	0.0039	2.1e-06	2	160495754	160495754	T	A	intergenic	LOC643072;MARCHF7	dist=21201;dist=73214	.	.	.	.	.
		33	LY75	No	2:160497690:A:C	3.198	0.0024	2.3e-06	2	160497690	160497690	A	C	intergenic	LOC643072;MARCHF7	dist=23137;dist=71278	.	.	.	.	.
		33	LY75	No	2:160498997:G:C	3.165	0.0026	3e-06	2	160498997	160498997	G	C	intergenic	LOC643072;MARCHF7	dist=24444;dist=69971	.	.	.	.	.
		33	LY75	No	2:160499299:C:A	3.181	0.0027	2.4e-06	2	160499299	160499299	C	A	intergenic	LOC643072;MARCHF7	dist=24746;dist=69669	.	.	.	.	.
		33	LY75	No	2:160500072:T:A	3.19	0.0026	2.4e-06	2	160500072	160500072	T	A	intergenic	LOC643072;MARCHF7	dist=25519;dist=68896	.	.	.	.	.
		33	LY75	No	2:160501551:C:T	3.188	0.0026	2.3e-06	2	160501551	160501551	C	T	intergenic	LOC643072;MARCHF7	dist=26998;dist=67417	.	.	.	.	.
		33	LY75	No	2:160504049:A:G	3.19	0.0026	2.3e-06	2	160504049	160504049	A	G	intergenic	LOC643072;MARCHF7	dist=29496;dist=64919	.	.	.	.	.
		33	LY75	No	2:160504625:T:C	2.722	0.013	9.7e-06	2	160504625	160504625	T	C	intergenic	LOC643072;MARCHF7	dist=30072;dist=64343	.	.	.	.	.
		33	LY75	No	2:160505427:A:G	-3.083	0.0033	4.2e-06	2	160505427	160505427	A	G	intergenic	LOC643072;MARCHF7	dist=30874;dist=63541	.	.	.	.	.
		33	LY75	No	2:160505752:T:C	-3.075	0.0033	4.5e-06	2	160505752	160505752	T	C	intergenic	LOC643072;MARCHF7	dist=31199;dist=63216	.	.	.	.	.
		33	LY75	No	2:160505790:C:T	-3.06	0.0035	4.8e-06	2	160505790	160505790	C	T	intergenic	LOC643072;MARCHF7	dist=31237;dist=63178	.	.	.	.	.
		33	LY75	No	2:160507519:G:A	3.199	0.0026	2.1e-06	2	160507519	160507519	G	A	intergenic	LOC643072;MARCHF7	dist=32966;dist=61449	.	.	.	.	.
		33	LY75	No	2:160507782:A:G	-3.104	0.003	3.9e-06	2	160507782	160507782	A	G	intergenic	LOC643072;MARCHF7	dist=33229;dist=61186	.	.	.	.	.
		33	LY75	No	2:160508200:T:A	3.219	0.0023	2.1e-06	2	160508200	160508200	T	A	intergenic	LOC643072;MARCHF7	dist=33647;dist=60768	.	.	.	.	.
		33	LY75	No	2:160509426:A:G	3.248	0.0021	1.7e-06	2	160509426	160509426	A	G	intergenic	LOC643072;MARCHF7	dist=34873;dist=59542	.	.	.	.	.
		33	LY75	No	2:160510007:G:T	3.223	0.0023	2e-06	2	160510007	160510007	G	T	intergenic	LOC643072;MARCHF7	dist=35454;dist=58961	.	.	.	.	.
		33	LY75	No	2:160510092:T:G	3.218	0.0024	2e-06	2	160510092	160510092	T	G	intergenic	LOC643072;MARCHF7	dist=35539;dist=58876	.	.	.	.	.
		33	LY75	No	2:160512883:T:C	3.156	0.0033	2.3e-06	2	160512883	160512883	T	C	intergenic	LOC643072;MARCHF7	dist=38330;dist=56085	.	.	.	.	.
		33	LY75	No	2:160513826:T:C	-3.038	0.0049	3.9e-06	2	160513826	160513826	T	C	intergenic	LOC643072;MARCHF7	dist=39273;dist=55142	.	.	.	.	.
		33	LY75	No	2:160513914:A:G	3.133	0.0039	2.3e-06	2	160513914	160513914	A	G	intergenic	LOC643072;MARCHF7	dist=39361;dist=55054	.	.	.	.	.
		33	LY75	No	2:160515394:G:A	-3.019	0.0051	4.4e-06	2	160515394	160515394	G	A	intergenic	LOC643072;MARCHF7	dist=40841;dist=53574	.	.	.	.	.
		33	LY75	No	2:160515651:G:A	-3.043	0.006	2.2e-06	2	160515651	160515651	G	A	intergenic	LOC643072;MARCHF7	dist=41098;dist=53317	.	.	.	.	.
		33	LY75	No	2:160515935:T:C	-3.016	0.0052	4.4e-06	2	160515935	160515935	T	C	intergenic	LOC643072;MARCHF7	dist=41382;dist=53033	.	.	.	.	.
		33	LY75	No	2:160516067:G:C	3.135	0.0039	2.3e-06	2	160516067	160516067	G	C	intergenic	LOC643072;MARCHF7	dist=41514;dist=52901	.	.	.	.	.
		33	LY75	No	2:160516225:A:T	3.141	0.0038	2.2e-06	2	160516225	160516225	A	T	intergenic	LOC643072;MARCHF7	dist=41672;dist=52743	.	.	.	.	.
		33	LY75	No	2:160516388:T:C	3.165	0.0035	2e-06	2	160516388	160516388	T	C	intergenic	LOC643072;MARCHF7	dist=41835;dist=52580	.	.	.	.	.
		33	LY75	No	2:160516505:G:A	3.142	0.0038	2.2e-06	2	160516505	160516505	G	A	intergenic	LOC643072;MARCHF7	dist=41952;dist=52463	.	.	.	.	.
		33	LY75	No	2:160518907:T:C	3.142	0.0038	2.2e-06	2	160518907	160518907	T	C	intergenic	LOC643072;MARCHF7	dist=44354;dist=50061	.	.	.	.	.
		33	LY75	No	2:160519074:A:C	3.139	0.0038	2.2e-06	2	160519074	160519074	A	C	intergenic	LOC643072;MARCHF7	dist=44521;dist=49894	.	.	.	.	.
		33	LY75	No	2:160519196:C:T	-3.044	0.0046	4e-06	2	160519196	160519196	C	T	intergenic	LOC643072;MARCHF7	dist=44643;dist=49772	.	.	.	.	.
		33	LY75	No	2:160522587:T:G	3.14	0.0039	2.2e-06	2	160522587	160522587	T	G	intergenic	LOC643072;MARCHF7	dist=48034;dist=46381	.	.	.	.	.
		33	LY75	No	2:160523572:G:A	-3.027	0.005	4.1e-06	2	160523572	160523572	G	A	intergenic	LOC643072;MARCHF7	dist=49019;dist=45396	.	.	.	.	.
		33	LY75	No	2:160524596:A:G	-3.012	0.0054	4.2e-06	2	160524596	160524596	A	G	intergenic	LOC643072;MARCHF7	dist=50043;dist=44372	.	.	.	.	.
		33	LY75	No	2:160525026:T:C	3.139	0.0039	2.2e-06	2	160525026	160525026	T	C	intergenic	LOC643072;MARCHF7	dist=50473;dist=43942	.	.	.	.	.
		33	LY75	No	2:160525774:C:G	-3.156	0.0039	1.5e-06	2	160525774	160525774	C	G	intergenic	LOC643072;MARCHF7	dist=51221;dist=43194	.	.	.	.	.
		33	LY75	No	2:160528630:A:G	3.109	0.004	2.7e-06	2	160528630	160528630	A	G	intergenic	LOC643072;MARCHF7	dist=54077;dist=40338	.	.	.	.	.
		33	LY75	No	2:160529522:T:A	-3.107	0.0049	1.8e-06	2	160529522	160529522	T	A	intergenic	LOC643072;MARCHF7	dist=54969;dist=39446	.	.	.	.	.
		33	LY75	No	2:160531328:A:G	-3.227	0.0024	1.8e-06	2	160531328	160531328	A	G	intergenic	LOC643072;MARCHF7	dist=56775;dist=37640	.	.	.	.	.
		33	LY75	No	2:160531523:C:T	-2.99	0.0056	4.9e-06	2	160531523	160531523	C	T	intergenic	LOC643072;MARCHF7	dist=56970;dist=37445	.	.	.	.	.
		33	LY75	No	2:160531618:T:A	3.15	0.0037	2.1e-06	2	160531618	160531618	T	A	intergenic	LOC643072;MARCHF7	dist=57065;dist=37350	.	.	.	.	.
		33	LY75	No	2:160531858:T:C	3.146	0.0037	2.2e-06	2	160531858	160531858	T	C	intergenic	LOC643072;MARCHF7	dist=57305;dist=37110	.	.	.	.	.
		33	LY75	No	2:160532099:T:C	-3.025	0.005	4.2e-06	2	160532099	160532099	T	C	intergenic	LOC643072;MARCHF7	dist=57546;dist=36869	.	.	.	.	.
		33	LY75	No	2:160532312:G:A	-3.149	0.0042	1.5e-06	2	160532312	160532312	G	A	intergenic	LOC643072;MARCHF7	dist=57759;dist=36656	.	.	.	.	.
		33	LY75	No	2:160532358:C:T	-3.006	0.0054	4.6e-06	2	160532358	160532358	C	T	intergenic	LOC643072;MARCHF7	dist=57805;dist=36610	.	.	.	.	.
		33	LY75	No	2:160532668:C:T	3.12	0.004	2.6e-06	2	160532668	160532668	C	T	intergenic	LOC643072;MARCHF7	dist=58115;dist=36300	.	.	.	.	.
		33	LY75	No	2:160532696:G:A	3.182	0.0032	1.9e-06	2	160532696	160532696	G	A	intergenic	LOC643072;MARCHF7	dist=58143;dist=36272	.	.	.	.	.
		33	LY75	No	2:160533044:A:G	-2.987	0.0056	5.1e-06	2	160533044	160533044	A	G	intergenic	LOC643072;MARCHF7	dist=58491;dist=35924	.	.	.	.	.
		33	LY75	No	2:160535610:A:T	3.116	0.0041	2.6e-06	2	160535610	160535610	A	T	intergenic	LOC643072;MARCHF7	dist=61057;dist=33358	.	.	.	.	.
		33	LY75	No	2:160535725:A:G	3.191	0.0025	2.6e-06	2	160535725	160535725	A	G	intergenic	LOC643072;MARCHF7	dist=61172;dist=33243	.	.	.	.	.
		33	LY75	No	2:160537569:G:A	-2.986	0.0056	5.2e-06	2	160537569	160537569	G	A	intergenic	LOC643072;MARCHF7	dist=63016;dist=31399	.	.	.	.	.
		33	LY75	No	2:160537714:G:A	3.124	0.004	2.4e-06	2	160537714	160537714	G	A	intergenic	LOC643072;MARCHF7	dist=63161;dist=31254	.	.	.	.	.
		33	LY75	No	2:160540167:G:C	3.144	0.0038	2.2e-06	2	160540167	160540167	G	C	intergenic	LOC643072;MARCHF7	dist=65614;dist=28801	.	.	.	.	.
		33	LY75	No	2:160540805:A:G	3.145	0.0038	2.2e-06	2	160540805	160540805	A	G	intergenic	LOC643072;MARCHF7	dist=66252;dist=28163	.	.	.	.	.
		33	LY75	No	2:160541575:G:T	-2.995	0.0053	5.1e-06	2	160541575	160541575	G	T	intergenic	LOC643072;MARCHF7	dist=67022;dist=27393	.	.	.	.	.
		33	LY75	No	2:160542506:C:T	-3.203	0.0024	2.2e-06	2	160542506	160542506	C	T	intergenic	LOC643072;MARCHF7	dist=67953;dist=26462	.	.	.	.	.
		33	LY75	No	2:160543808:A:G	3.158	0.0036	2.1e-06	2	160543808	160543808	A	G	intergenic	LOC643072;MARCHF7	dist=69255;dist=25160	.	.	.	.	.
		33	LY75	No	2:160545369:A:G	3.142	0.0038	2.3e-06	2	160545369	160545369	A	G	intergenic	LOC643072;MARCHF7	dist=70816;dist=23599	.	.	.	.	.
		33	LY75	No	2:160545537:T:C	-2.973	0.0057	5.8e-06	2	160545537	160545537	T	C	intergenic	LOC643072;MARCHF7	dist=70984;dist=23431	.	.	.	.	.
		33	LY75	No	2:160545635:T:C	-2.986	0.0055	5.3e-06	2	160545635	160545635	T	C	intergenic	LOC643072;MARCHF7	dist=71082;dist=23333	.	.	.	.	.
		33	LY75	No	2:160547091:T:A	-2.976	0.0056	5.8e-06	2	160547091	160547091	T	A	intergenic	LOC643072;MARCHF7	dist=72538;dist=21877	.	.	.	.	.
		33	LY75	No	2:160547096:T:G	-2.976	0.0055	5.8e-06	2	160547096	160547096	T	G	intergenic	LOC643072;MARCHF7	dist=72543;dist=21872	.	.	.	.	.
		33	LY75	No	2:160547791:G:A	-3.191	0.0027	2.2e-06	2	160547791	160547791	G	A	intergenic	LOC643072;MARCHF7	dist=73238;dist=21177	.	.	.	.	.
		33	LY75	No	2:160548219:T:C	-2.978	0.0057	5.5e-06	2	160548219	160548219	T	C	intergenic	LOC643072;MARCHF7	dist=73666;dist=20749	.	.	.	.	.
		33	LY75	No	2:160550069:C:G	3.166	0.0034	2.1e-06	2	160550069	160550069	C	G	intergenic	LOC643072;MARCHF7	dist=75516;dist=18899	.	.	.	.	.
		33	LY75	No	2:160552593:T:C	3.131	0.004	2.3e-06	2	160552593	160552593	T	C	intergenic	LOC643072;MARCHF7	dist=78040;dist=16375	.	.	.	.	.
		33	LY75	No	2:160553228:G:A	-3.092	0.0048	2.2e-06	2	160553228	160553228	G	A	intergenic	LOC643072;MARCHF7	dist=78675;dist=15740	.	.	.	.	.
		33	LY75	No	2:160553383:A:G	3.152	0.0037	2.1e-06	2	160553383	160553383	A	G	intergenic	LOC643072;MARCHF7	dist=78830;dist=15585	.	.	.	.	.
		33	LY75	No	2:160554583:T:G	3.154	0.0035	2.2e-06	2	160554583	160554583	T	G	intergenic	LOC643072;MARCHF7	dist=80030;dist=14385	.	.	.	.	.
		33	LY75	No	2:160554622:G:A	3.165	0.0034	2.1e-06	2	160554622	160554622	G	A	intergenic	LOC643072;MARCHF7	dist=80069;dist=14346	.	.	.	.	.
		33	LY75	No	2:160555598:G:A	3.158	0.0035	2.2e-06	2	160555598	160555598	G	A	intergenic	LOC643072;MARCHF7	dist=81045;dist=13370	.	.	.	.	.
		33	LY75	No	2:160555623:A:C	-3.035	0.0061	2.4e-06	2	160555623	160555623	A	C	intergenic	LOC643072;MARCHF7	dist=81070;dist=13345	.	.	.	.	.
		33	LY75	No	2:160559111:C:G	3.11	0.0042	2.6e-06	2	160559111	160559111	C	G	intergenic	LOC643072;MARCHF7	dist=84558;dist=9857	.	.	.	.	.
		33	LY75	No	2:160559438:C:T	-2.954	0.0063	5.8e-06	2	160559438	160559438	C	T	intergenic	LOC643072;MARCHF7	dist=84885;dist=9530	.	.	.	.	.
		33	LY75	No	2:160560160:T:C	-2.969	0.0057	5.9e-06	2	160560160	160560160	T	C	intergenic	LOC643072;MARCHF7	dist=85607;dist=8808	.	.	.	.	.
		33	LY75	No	2:160561035:C:T	2.927	0.0068	7.5e-06	2	160561035	160561035	C	T	intergenic	LOC643072;MARCHF7	dist=86482;dist=7933	.	.	.	.	.
		33	LY75	No	2:160563070:T:C	3.143	0.0034	2.6e-06	2	160563070	160563070	T	C	intergenic	LOC643072;MARCHF7	dist=88517;dist=5898	.	.	.	.	.
		33	LY75	No	2:160563797:G:A	3.14	0.0034	2.6e-06	2	160563797	160563797	G	A	intergenic	LOC643072;MARCHF7	dist=89244;dist=5171	.	.	.	.	.
		33	LY75	No	2:160564195:A:G	2.304	0.033	5.3e-05	2	160564195	160564195	A	G	intergenic	LOC643072;MARCHF7	dist=89642;dist=4773	.	.	.	.	.
		33	LY75	No	2:160565648:T:C	-3.257	0.0015	2.1e-06	2	160565648	160565648	T	C	intergenic	LOC643072;MARCHF7	dist=91095;dist=3320	.	.	.	.	.
		33	LY75	No	2:160567230:T:C	3.115	0.0038	2.8e-06	2	160567230	160567230	T	C	intergenic	LOC643072;MARCHF7	dist=92677;dist=1738	.	.	.	.	.
		33	LY75	No	2:160567589:G:T	-3.239	0.0021	1.8e-06	2	160567589	160567589	G	T	intergenic	LOC643072;MARCHF7	dist=93036;dist=1379	.	.	.	.	.
		33	LY75	No	2:160569276:C:T	-2.549	0.021	2.3e-05	2	160569276	160569276	C	T	intronic	MARCHF7	.	.	.	.	.	.
		33	LY75	No	2:160588197:G:A	-2.986	0.0094	3.9e-06	2	160588197	160588197	G	A	intronic	MARCHF7	.	.	.	.	.	.
		33	LY75	No	2:160592889:C:T	-4.218	0.00047	1.1e-08	2	160592889	160592889	C	T	intronic	MARCHF7	.	.	.	.	.	.
		33	LY75	No	2:160593526:A:G	-4.964	9.8e-06	9.1e-10	2	160593526	160593526	A	G	intronic	MARCHF7	.	.	.	.	.	.
		33	LY75	No	2:160594775:C:T	-5.226	4.4e-06	2.1e-10	2	160594775	160594775	C	T	intronic	MARCHF7	.	.	.	.	.	.
		33	LY75	No	2:160603781:C:A	-4.948	1e-05	9.9e-10	2	160603781	160603781	C	A	intronic	MARCHF7	.	.	.	.	.	.
		33	LY75	No	2:160604514:C:T	-4.198	0.00058	1e-08	2	160604514	160604514	C	T	exonic	MARCHF7	.	nonsynonymous SNV	MARCHF7:NM_001282806:exon4:c.C545T:p.T182M,MARCHF7:NM_001282807:exon4:c.C599T:p.T200M,MARCHF7:NM_022826:exon5:c.C713T:p.T238M,MARCHF7:NM_001282805:exon7:c.C713T:p.T238M	.	ID=COSV99034728;OCCURENCE=1(lung)	.
		33	LY75	No	2:160604541:G:A	-5.012	7.4e-06	7.5e-10	2	160604541	160604541	G	A	exonic	MARCHF7	.	nonsynonymous SNV	MARCHF7:NM_001282806:exon4:c.G572A:p.S191N,MARCHF7:NM_001282807:exon4:c.G626A:p.S209N,MARCHF7:NM_022826:exon5:c.G740A:p.S247N,MARCHF7:NM_001282805:exon7:c.G740A:p.S247N	.	ID=COSV99034729;OCCURENCE=3(lung)	.
		33	LY75	No	2:160611304:A:G	-5.175	5.3e-06	2.8e-10	2	160611304	160611304	A	G	intronic	MARCHF7	.	.	.	.	.	.
		33	LY75	No	2:160631948:A:G	3.381	0.0024	5.4e-07	2	160631948	160631948	A	G	intronic	CD302;LY75-CD302	.	.	.	.	.	.
		33	LY75	No	2:160632093:G:A	3.439	0.0019	4.3e-07	2	160632093	160632093	G	A	intronic	CD302;LY75-CD302	.	.	.	.	.	.
		33	LY75	No	2:160632119:C:T	3.413	0.0021	4.8e-07	2	160632119	160632119	C	T	intronic	CD302;LY75-CD302	.	.	.	.	.	.
		33	LY75	No	2:160634240:G:A	3.425	0.002	4.6e-07	2	160634240	160634240	G	A	intronic	CD302;LY75-CD302	.	.	.	.	.	.
		33	LY75	No	2:160634721:C:T	3.408	0.0022	4.8e-07	2	160634721	160634721	C	T	intronic	CD302;LY75-CD302	.	.	.	.	.	.
		33	LY75	No	2:160676427:C:A	6.88	6e-11	1.8e-14	2	160676427	160676427	C	A	exonic	LY75;LY75-CD302	.	nonsynonymous SNV	LY75-CD302:NM_001198759:exon29:c.G3963T:p.K1321N,LY75-CD302:NM_001198760:exon29:c.G3963T:p.K1321N,LY75:NM_002349:exon29:c.G3963T:p.K1321N	.	ID=COSV55102106;OCCURENCE=1(bone)	.
		33	LY75	No	2:160677375:C:G	6.364	1e-09	5.5e-13	2	160677375	160677375	C	G	intronic	LY75;LY75-CD302	.	.	.	.	.	.
		33	LY75	No	2:160677505:G:A	6.306	1.7e-09	1e-12	2	160677505	160677505	G	A	intronic	LY75;LY75-CD302	.	.	.	.	.	.
		33	LY75	No	2:160677559:C:T	5.874	2.7e-08	9e-12	2	160677559	160677559	C	T	intronic	LY75;LY75-CD302	.	.	.	.	.	.
		33	LY75	No	2:160677674:C:T	5.879	2.7e-08	8.8e-12	2	160677674	160677674	C	T	intronic	LY75;LY75-CD302	.	.	.	.	.	.
		33	LY75	No	2:160677808:C:T	3.205	0.0018	4.4e-06	2	160677808	160677808	C	T	intronic	LY75;LY75-CD302	.	.	.	.	.	.
		33	LY75	No	2:160677988:G:A	3.191	0.002	4.2e-06	2	160677988	160677988	G	A	intronic	LY75;LY75-CD302	.	.	.	.	.	.
		33	LY75	No	2:160678186:C:T	6.315	1.6e-09	9.7e-13	2	160678186	160678186	C	T	intronic	LY75;LY75-CD302	.	.	.	.	.	.
		33	LY75	No	2:160679238:T:G	5.112	2.7e-06	7.3e-10	2	160679238	160679238	T	G	intronic	LY75;LY75-CD302	.	.	.	.	.	.
		33	LY75	No	2:160680161:A:G	3.277	0.0016	2.8e-06	2	160680161	160680161	A	G	intronic	LY75;LY75-CD302	.	.	.	.	.	.
		33	LY75	No	2:160680389:C:T	3.213	0.002	3.6e-06	2	160680389	160680389	C	T	intronic	LY75;LY75-CD302	.	.	.	.	.	.
		33	LY75	No	2:160680964:C:A	5.203	2e-06	4.8e-10	2	160680964	160680964	C	A	intronic	LY75;LY75-CD302	.	.	.	.	.	.
		33	LY75	No	2:160681942:G:A	5.128	2.6e-06	6.8e-10	2	160681942	160681942	G	A	intronic	LY75;LY75-CD302	.	.	.	.	.	.
		33	LY75	No	2:160682017:C:G	5.142	2.5e-06	6.3e-10	2	160682017	160682017	C	G	intronic	LY75;LY75-CD302	.	.	.	.	.	.
		33	LY75	No	2:160682108:C:A	5.162	2.3e-06	6.4e-10	2	160682108	160682108	C	A	intronic	LY75;LY75-CD302	.	.	.	.	.	.
		33	LY75	No	2:160682290:A:G	5.139	2.4e-06	6.6e-10	2	160682290	160682290	A	G	intronic	LY75;LY75-CD302	.	.	.	.	.	.
		33	LY75	No	2:160682298:T:A	5.115	2.6e-06	7.2e-10	2	160682298	160682298	T	A	intronic	LY75;LY75-CD302	.	.	.	.	.	.
		33	LY75	No	2:160682372:A:T	5.157	2.3e-06	6.1e-10	2	160682372	160682372	A	T	intronic	LY75;LY75-CD302	.	.	.	.	.	.
		33	LY75	No	2:160682664:G:A	5.114	2.7e-06	7.4e-10	2	160682664	160682664	G	A	intronic	LY75;LY75-CD302	.	.	.	.	.	.
		33	LY75	No	2:160682715:G:A	5.134	2.6e-06	7e-10	2	160682715	160682715	G	A	intronic	LY75;LY75-CD302	.	.	.	.	.	.
		33	LY75	No	2:160683008:G:A	5.147	2.2e-06	6.2e-10	2	160683008	160683008	G	A	intronic	LY75;LY75-CD302	.	.	.	.	.	.
		33	LY75	No	2:160683524:G:A	6.245	2.6e-09	1.5e-12	2	160683524	160683524	G	A	intronic	LY75;LY75-CD302	.	.	.	.	.	.
		33	LY75	No	2:160684654:C:T	5.143	2.3e-06	6.1e-10	2	160684654	160684654	C	T	intronic	LY75;LY75-CD302	.	.	.	.	.	.
		33	LY75	No	2:160684819:C:T	5.134	2.3e-06	6.5e-10	2	160684819	160684819	C	T	intronic	LY75;LY75-CD302	.	.	.	.	.	.
		33	LY75	No	2:160684834:T:C	5.106	2.7e-06	7.5e-10	2	160684834	160684834	T	C	intronic	LY75;LY75-CD302	.	.	.	.	.	.
		33	LY75	No	2:160685431:T:C	5.087	3.1e-06	8.4e-10	2	160685431	160685431	T	C	intronic	LY75;LY75-CD302	.	.	.	.	.	.
		33	LY75	No	2:160685529:A:G	6.27	2.9e-09	1.2e-12	2	160685529	160685529	A	G	intronic	LY75;LY75-CD302	.	.	.	.	.	.
		33	LY75	No	2:160686249:C:T	5.108	2.8e-06	7.5e-10	2	160686249	160686249	C	T	intronic	LY75;LY75-CD302	.	.	.	.	.	.
		33	LY75	No	2:160686816:C:T	5.116	2.7e-06	7e-10	2	160686816	160686816	C	T	intronic	LY75;LY75-CD302	.	.	.	.	ID=COSV55113584;OCCURENCE=1(liver)	.
		33	LY75	No	2:160687061:C:T	5.116	2.8e-06	7e-10	2	160687061	160687061	C	T	intronic	LY75;LY75-CD302	.	.	.	.	.	.
		33	LY75	No	2:160687164:C:G	5.155	2.5e-06	6.2e-10	2	160687164	160687164	C	G	intronic	LY75;LY75-CD302	.	.	.	.	.	.
		33	LY75	No	2:160687231:A:G	6.195	3.8e-09	2.1e-12	2	160687231	160687231	A	G	intronic	LY75;LY75-CD302	.	.	.	.	.	.
		33	LY75	No	2:160687313:A:G	5.198	1.1e-06	7.3e-10	2	160687313	160687313	A	G	intronic	LY75;LY75-CD302	.	.	.	.	.	.
		33	LY75	No	2:160687368:C:T	5.132	2.5e-06	6.4e-10	2	160687368	160687368	C	T	intronic	LY75;LY75-CD302	.	.	.	.	.	.
		33	LY75	No	2:160687525:A:G	6.382	1.2e-08	3.5e-13	2	160687525	160687525	A	G	intronic	LY75;LY75-CD302	.	.	.	.	.	.
		33	LY75	No	2:160688351:C:T	5.058	2.4e-06	1.1e-09	2	160688351	160688351	C	T	intronic	LY75;LY75-CD302	.	.	.	.	ID=COSV55102117;OCCURENCE=1(large_intestine),1(bone)	.
		33	LY75	No	2:160689916:G:A	2.168	0.037	0.00014	2	160689916	160689916	G	A	intronic	LY75;LY75-CD302	.	.	.	.	.	.
		33	LY75	No	2:160690656:G:A	-5.76	3e-08	2.9e-11	2	160690656	160690656	G	A	exonic	LY75;LY75-CD302	.	nonsynonymous SNV	LY75-CD302:NM_001198759:exon27:c.C3740T:p.P1247L,LY75-CD302:NM_001198760:exon27:c.C3740T:p.P1247L,LY75:NM_002349:exon27:c.C3740T:p.P1247L	.	ID=COSV55107581;OCCURENCE=1(breast),3(lung)	.
		33	LY75	No	2:160691829:C:T	1.944	0.032	0.00084	2	160691829	160691829	C	T	intronic	LY75;LY75-CD302	.	.	.	.	.	.
		33	LY75	No	2:160692761:T:C	1.839	0.044	0.00095	2	160692761	160692761	T	C	intronic	LY75;LY75-CD302	.	.	.	.	.	.
		33	LY75	No	2:160693676:G:A	-1.815	0.047	0.00026	2	160693676	160693676	G	A	intronic	LY75;LY75-CD302	.	.	.	.	.	.
		33	LY75	No	2:160693906:G:A	1.793	0.048	0.0015	2	160693906	160693906	G	A	intronic	LY75;LY75-CD302	.	.	.	.	.	.
		33	LY75	No	2:160694273:T:C	2.948	0.0034	1.5e-05	2	160694273	160694273	T	C	intronic	LY75;LY75-CD302	.	.	.	.	.	.
		33	LY75	No	2:160694640:G:A	3.202	0.0019	6.3e-06	2	160694640	160694640	G	A	intronic	LY75;LY75-CD302	.	.	.	.	.	.
		33	LY75	No	2:160695316:T:A	2.607	0.011	1.8e-05	2	160695316	160695316	T	A	intronic	LY75;LY75-CD302	.	.	.	.	.	.
		33	LY75	No	2:160695443:G:A	3.668	0.00034	4.1e-07	2	160695443	160695443	G	A	intronic	LY75;LY75-CD302	.	.	.	.	.	.
		33	LY75	No	2:160695800:T:C	3.283	0.00042	4.5e-06	2	160695800	160695800	T	C	intronic	LY75;LY75-CD302	.	.	.	.	.	.
		33	LY75	No	2:160696185:G:A	3.758	0.00012	3.4e-07	2	160696185	160696185	G	A	intronic	LY75;LY75-CD302	.	.	.	.	.	.
		33	LY75	No	2:160696242:C:T	2.751	0.0076	9.5e-06	2	160696242	160696242	C	T	intronic	LY75;LY75-CD302	.	.	.	.	.	.
		33	LY75	No	2:160696624:T:G	3.167	0.0019	6.3e-06	2	160696624	160696624	T	G	intronic	LY75;LY75-CD302	.	.	.	.	.	.
		33	LY75	No	2:160696845:G:A	3.68	0.00014	5.6e-07	2	160696845	160696845	G	A	intronic	LY75;LY75-CD302	.	.	.	.	.	.
		33	LY75	No	2:160697636:G:T	2.724	0.0075	1.2e-05	2	160697636	160697636	G	T	intronic	LY75;LY75-CD302	.	.	.	.	.	.
		33	LY75	No	2:160698105:G:T	2.457	0.014	3.9e-05	2	160698105	160698105	G	T	intronic	LY75;LY75-CD302	.	.	.	.	.	.
		33	LY75	No	2:160698618:G:A	3.255	0.0014	5.3e-06	2	160698618	160698618	G	A	intronic	LY75;LY75-CD302	.	.	.	.	.	.
		33	LY75	No	2:160699166:C:A	1.834	0.044	0.0013	2	160699166	160699166	C	A	intronic	LY75;LY75-CD302	.	.	.	.	.	.
		33	LY75	No	2:160699938:C:G	2.63	0.0098	1.9e-05	2	160699938	160699938	C	G	intronic	LY75;LY75-CD302	.	.	.	.	.	.
		33	LY75	No	2:160700547:G:A	2.683	0.01	1.2e-05	2	160700547	160700547	G	A	intronic	LY75;LY75-CD302	.	.	.	.	.	.
		33	LY75	No	2:160701172:T:C	2.429	0.015	4.3e-05	2	160701172	160701172	T	C	intronic	LY75;LY75-CD302	.	.	.	.	.	.
		33	LY75	No	2:160701224:G:A	2.736	0.007	1.3e-05	2	160701224	160701224	G	A	intronic	LY75;LY75-CD302	.	.	.	.	.	.
		33	LY75	No	2:160703140:C:T	3.234	0.0015	5.7e-06	2	160703140	160703140	C	T	intronic	LY75;LY75-CD302	.	.	.	.	.	.
		33	LY75	No	2:160703381:C:T	2.654	0.0089	1.9e-05	2	160703381	160703381	C	T	intronic	LY75;LY75-CD302	.	.	.	.	.	.
		33	LY75	No	2:160704538:A:C	3.081	0.0029	1.1e-05	2	160704538	160704538	A	C	intronic	LY75;LY75-CD302	.	.	.	.	.	.
		33	LY75	No	2:160704990:G:A	3.757	0.00024	7.2e-07	2	160704990	160704990	G	A	intronic	LY75;LY75-CD302	.	.	.	.	.	.
		33	LY75	No	2:160705485:A:G	2.975	0.004	6.6e-06	2	160705485	160705485	A	G	intronic	LY75;LY75-CD302	.	.	.	.	.	.
		33	LY75	No	2:160708059:C:T	2.664	0.0037	4e-05	2	160708059	160708059	C	T	intronic	LY75;LY75-CD302	.	.	.	.	.	.
		33	LY75	No	2:160708446:C:A	2.387	0.0086	0.00013	2	160708446	160708446	C	A	intronic	LY75;LY75-CD302	.	.	.	.	.	.
		33	LY75	No	2:160708609:C:T	-3.629	0.011	9.2e-09	2	160708609	160708609	C	T	intronic	LY75;LY75-CD302	.	.	.	.	.	.
		33	LY75	No	2:160708645:C:G	1.779	0.032	0.0021	2	160708645	160708645	C	G	intronic	LY75;LY75-CD302	.	.	.	.	ID=COSV55104878;OCCURENCE=1(breast),1(oesophagus),1(haematopoietic_and_lymphoid_tissue),2(lung)	.
		33	LY75	No	2:160710216:A:G	-2.653	0.0098	1e-05	2	160710216	160710216	A	G	intronic	LY75;LY75-CD302	.	.	.	.	ID=COSV55102049;OCCURENCE=1(bone),3(haematopoietic_and_lymphoid_tissue)	.
		33	LY75	No	2:160710922:T:C	2.293	0.011	0.00021	2	160710922	160710922	T	C	exonic	LY75;LY75-CD302	.	synonymous SNV	LY75-CD302:NM_001198759:exon18:c.A2544G:p.A848A,LY75-CD302:NM_001198760:exon18:c.A2544G:p.A848A,LY75:NM_002349:exon18:c.A2544G:p.A848A	.	ID=COSV55102133;OCCURENCE=1(breast),1(bone),2(haematopoietic_and_lymphoid_tissue),2(lung)	.
		33	LY75	No	2:160711045:G:C	-2.699	0.0031	3.7e-05	2	160711045	160711045	G	C	exonic	LY75;LY75-CD302	.	nonsynonymous SNV	LY75-CD302:NM_001198759:exon18:c.C2421G:p.D807E,LY75-CD302:NM_001198760:exon18:c.C2421G:p.D807E,LY75:NM_002349:exon18:c.C2421G:p.D807E	.	ID=COSV55110566;OCCURENCE=1(thyroid)	.
		33	LY75	No	2:160712065:C:T	-2.38	0.0088	0.00014	2	160712065	160712065	C	T	intronic	LY75;LY75-CD302	.	.	.	.	.	.
		33	LY75	No	2:160712119:A:G	-2.37	0.0091	0.00015	2	160712119	160712119	A	G	intronic	LY75;LY75-CD302	.	.	.	.	.	.
		33	LY75	No	2:160712772:G:A	-2.292	0.011	0.0002	2	160712772	160712772	G	A	intronic	LY75;LY75-CD302	.	.	.	.	.	.
		33	LY75	No	2:160713352:C:G	-2.352	0.0095	0.00016	2	160713352	160713352	C	G	intronic	LY75;LY75-CD302	.	.	.	.	.	.
		33	LY75	No	2:160713446:C:A	-2.209	0.014	0.00029	2	160713446	160713446	C	A	intronic	LY75;LY75-CD302	.	.	.	.	.	.
		33	LY75	No	2:160714314:C:G	-2.351	0.0096	0.00016	2	160714314	160714314	C	G	intronic	LY75;LY75-CD302	.	.	.	.	.	.
		33	LY75	No	2:160714615:C:T	-2.333	0.01	0.00018	2	160714615	160714615	C	T	intronic	LY75;LY75-CD302	.	.	.	.	.	.
		33	LY75	No	2:160715334:T:C	-2.39	0.0088	0.00013	2	160715334	160715334	T	C	intronic	LY75;LY75-CD302	.	.	.	.	.	.
		33	LY75	No	2:160716059:C:T	1.953	0.02	0.0011	2	160716059	160716059	C	T	intronic	LY75;LY75-CD302	.	.	.	.	.	.
		33	LY75	No	2:160716508:T:C	-2.369	0.0092	0.00014	2	160716508	160716508	T	C	intronic	LY75;LY75-CD302	.	.	.	.	.	.
		33	LY75	No	2:160717852:C:T	1.821	0.029	0.0018	2	160717852	160717852	C	T	intronic	LY75;LY75-CD302	.	.	.	.	.	.
		33	LY75	No	2:160718332:C:G	5.64	9.3e-08	5e-11	2	160718332	160718332	C	G	intronic	LY75;LY75-CD302	.	.	.	.	.	.
		33	LY75	No	2:160718440:T:C	-2.323	0.011	0.00018	2	160718440	160718440	T	C	intronic	LY75;LY75-CD302	.	.	.	.	.	.
		33	LY75	No	2:160720384:G:A	-2.377	0.0091	0.00014	2	160720384	160720384	G	A	intronic	LY75;LY75-CD302	.	.	.	.	.	.
		33	LY75	No	2:160720444:G:T	-2.372	0.0092	0.00014	2	160720444	160720444	G	T	intronic	LY75;LY75-CD302	.	.	.	.	.	.
		33	LY75	No	2:160720538:A:G	-2.362	0.0095	0.00015	2	160720538	160720538	A	G	intronic	LY75;LY75-CD302	.	.	.	.	.	.
		33	LY75	No	2:160722075:G:T	3.287	0.0019	2.3e-06	2	160722075	160722075	G	T	intronic	LY75;LY75-CD302	.	.	.	.	.	.
		33	LY75	No	2:160722391:A:G	3.329	0.0015	2e-06	2	160722391	160722391	A	G	intronic	LY75;LY75-CD302	.	.	.	.	.	.
		33	LY75	No	2:160722850:C:T	-2.307	0.011	0.00019	2	160722850	160722850	C	T	intronic	LY75;LY75-CD302	.	.	.	.	.	.
		33	LY75	No	2:160723579:C:G	-2.673	0.0036	3.9e-05	2	160723579	160723579	C	G	intronic	LY75;LY75-CD302	.	.	.	.	.	.
		33	LY75	No	2:160725139:C:T	-2.298	0.011	0.0002	2	160725139	160725139	C	T	intronic	LY75;LY75-CD302	.	.	.	.	.	.
		33	LY75	No	2:160725411:C:A	5.589	1.2e-07	6.4e-11	2	160725411	160725411	C	A	intronic	LY75;LY75-CD302	.	.	.	.	.	.
		33	LY75	No	2:160725948:G:A	3.347	0.0015	1.9e-06	2	160725948	160725948	G	A	intronic	LY75;LY75-CD302	.	.	.	.	.	.
		33	LY75	No	2:160726544:T:G	5.698	7.3e-08	3.6e-11	2	160726544	160726544	T	G	intronic	LY75;LY75-CD302	.	.	.	.	ID=COSV55107412;OCCURENCE=1(skin)	.
		33	LY75	No	2:160726599:G:A	-2.619	0.0063	3.7e-05	2	160726599	160726599	G	A	intronic	LY75;LY75-CD302	.	.	.	.	.	.
		33	LY75	No	2:160726868:G:A	1.968	0.02	0.001	2	160726868	160726868	G	A	intronic	LY75;LY75-CD302	.	.	.	.	.	.
		33	LY75	No	2:160728842:T:C	-3.444	0.015	1.9e-08	2	160728842	160728842	T	C	intronic	LY75;LY75-CD302	.	.	.	.	.	.
		33	LY75	No	2:160729005:C:T	-3.405	0.016	2.1e-08	2	160729005	160729005	C	T	exonic	LY75;LY75-CD302	.	nonsynonymous SNV	LY75-CD302:NM_001198759:exon13:c.G2074A:p.D692N,LY75-CD302:NM_001198760:exon13:c.G2074A:p.D692N,LY75:NM_002349:exon13:c.G2074A:p.D692N	.	ID=COSV55105955;OCCURENCE=1(breast),1(lung),1(thyroid)	.
		33	LY75	No	2:160729186:T:C	-2.807	0.0027	2.5e-05	2	160729186	160729186	T	C	intronic	LY75;LY75-CD302	.	.	.	.	.	.
		33	LY75	No	2:160729239:A:G	3.402	0.0012	1.5e-06	2	160729239	160729239	A	G	intronic	LY75;LY75-CD302	.	.	.	.	.	.
		33	LY75	No	2:160732793:T:G	1.674	0.042	0.0039	2	160732793	160732793	T	G	intronic	LY75;LY75-CD302	.	.	.	.	.	.
		33	LY75	No	2:160734382:A:G	1.665	0.044	0.0039	2	160734382	160734382	A	G	intronic	LY75;LY75-CD302	.	.	.	.	.	.
		33	LY75	No	2:160734668:T:C	3.143	0.0034	3.6e-06	2	160734668	160734668	T	C	intronic	LY75;LY75-CD302	.	.	.	.	.	.
		33	LY75	No	2:160738509:A:G	1.639	0.045	0.0042	2	160738509	160738509	A	G	intronic	LY75;LY75-CD302	.	.	.	.	ID=COSV55113354;OCCURENCE=1(oesophagus)	.
		33	LY75	No	2:160740989:A:G	-1.805	0.046	0.0017	2	160740989	160740989	A	G	intronic	LY75;LY75-CD302	.	.	.	.	.	.
		33	LY75	No	2:160746800:T:C	-2.791	0.043	1.6e-07	2	160746800	160746800	T	C	exonic	LY75;LY75-CD302	.	synonymous SNV	LY75-CD302:NM_001198759:exon4:c.A726G:p.E242E,LY75-CD302:NM_001198760:exon4:c.A726G:p.E242E,LY75:NM_002349:exon4:c.A726G:p.E242E	.	ID=COSV55110590;OCCURENCE=1(thyroid)	.
		33	LY75	No	2:160750861:T:C	-1.798	0.049	0.0016	2	160750861	160750861	T	C	intronic	LY75;LY75-CD302	.	.	.	.	.	.
		33	LY75	No	2:160752686:T:C	-2.88	0.039	1.2e-07	2	160752686	160752686	T	C	intronic	LY75;LY75-CD302	.	.	.	.	.	.
		33	LY75	No	2:160756345:G:A	4.017	0.0001	6.1e-08	2	160756345	160756345	G	A	intronic	LY75;LY75-CD302	.	.	.	.	.	.
		33	LY75	No	2:160756625:G:A	-3.611	0.011	1.9e-08	2	160756625	160756625	G	A	intronic	LY75;LY75-CD302	.	.	.	.	.	.
		33	LY75	No	2:160757465:C:T	-2.275	0.021	0.00015	2	160757465	160757465	C	T	intronic	LY75;LY75-CD302	.	.	.	.	ID=COSV55105546;OCCURENCE=1(prostate)	.
		33	LY75	No	2:160758511:T:C	-3.669	0.00074	3.7e-07	2	160758511	160758511	T	C	intronic	LY75;LY75-CD302	.	.	.	.	.	.
		33	LY75	No	2:160765339:C:T	-3.602	0.0009	5.1e-07	2	160765339	160765339	C	T	intergenic	LY75-CD302;PLA2R1	dist=4072;dist=23178	.	.	.	.	.
		33	LY75	No	2:160768810:G:A	-3.7	0.0081	1.9e-08	2	160768810	160768810	G	A	intergenic	LY75-CD302;PLA2R1	dist=7543;dist=19707	.	.	.	.	.
		33	LY75	No	2:160769793:T:C	-3.433	0.002	8.9e-07	2	160769793	160769793	T	C	intergenic	LY75-CD302;PLA2R1	dist=8526;dist=18724	.	.	.	.	.
		33	LY75	No	2:160770665:C:T	-3.582	0.0011	6.4e-07	2	160770665	160770665	C	T	intergenic	LY75-CD302;PLA2R1	dist=9398;dist=17852	.	.	.	.	.
		33	LY75	No	2:160773499:C:T	-3.585	0.0011	5.7e-07	2	160773499	160773499	C	T	intergenic	LY75-CD302;PLA2R1	dist=12232;dist=15018	.	.	.	.	.
		33	LY75	No	2:160774825:T:A	-3.524	0.0014	7.4e-07	2	160774825	160774825	T	A	intergenic	LY75-CD302;PLA2R1	dist=13558;dist=13692	.	.	.	.	.
		33	LY75	No	2:160774971:C:T	-3.889	0.0059	1.2e-08	2	160774971	160774971	C	T	intergenic	LY75-CD302;PLA2R1	dist=13704;dist=13546	.	.	.	.	.
		33	LY75	No	2:160775244:T:G	-3.851	0.0064	1.3e-08	2	160775244	160775244	T	G	intergenic	LY75-CD302;PLA2R1	dist=13977;dist=13273	.	.	.	.	.
		33	LY75	No	2:160775466:G:C	-3.441	0.0018	1e-06	2	160775466	160775466	G	C	intergenic	LY75-CD302;PLA2R1	dist=14199;dist=13051	.	.	.	.	.
		33	LY75	No	2:160776377:A:T	-3.408	0.0021	1.1e-06	2	160776377	160776377	A	T	intergenic	LY75-CD302;PLA2R1	dist=15110;dist=12140	.	.	.	.	.
		33	LY75	No	2:160776482:G:C	-3.405	0.0021	1.1e-06	2	160776482	160776482	G	C	intergenic	LY75-CD302;PLA2R1	dist=15215;dist=12035	.	.	.	.	.
		33	LY75	No	2:160778200:C:T	-3.47	0.0018	8.2e-07	2	160778200	160778200	C	T	intergenic	LY75-CD302;PLA2R1	dist=16933;dist=10317	.	.	.	.	.
		33	LY75	No	2:160778848:C:T	-3.439	0.002	9.2e-07	2	160778848	160778848	C	T	intergenic	LY75-CD302;PLA2R1	dist=17581;dist=9669	.	.	.	.	.
		33	LY75	No	2:160778966:T:C	-3.428	0.002	9.6e-07	2	160778966	160778966	T	C	intergenic	LY75-CD302;PLA2R1	dist=17699;dist=9551	.	.	.	.	.
		33	LY75	No	2:160781219:G:A	-3.685	0.001	2.8e-07	2	160781219	160781219	G	A	intergenic	LY75-CD302;PLA2R1	dist=19952;dist=7298	.	.	.	.	.
		33	LY75	No	2:160781307:T:G	-3.307	0.003	1.6e-06	2	160781307	160781307	T	G	intergenic	LY75-CD302;PLA2R1	dist=20040;dist=7210	.	.	.	.	.
		33	LY75	No	2:160781769:C:T	-2.74	0.019	3.3e-06	2	160781769	160781769	C	T	intergenic	LY75-CD302;PLA2R1	dist=20502;dist=6748	.	.	.	.	.
		33	LY75	No	2:160781985:C:A	-3.788	0.0071	1.6e-08	2	160781985	160781985	C	A	intergenic	LY75-CD302;PLA2R1	dist=20718;dist=6532	.	.	.	.	.
		33	LY75	No	2:160782335:T:C	-6.264	1.6e-07	9.6e-13	2	160782335	160782335	T	C	intergenic	LY75-CD302;PLA2R1	dist=21068;dist=6182	.	.	.	.	.
		33	LY75	No	2:160782835:A:G	-2.831	0.016	2.4e-06	2	160782835	160782835	A	G	intergenic	LY75-CD302;PLA2R1	dist=21568;dist=5682	.	.	.	.	.
		33	LY75	No	2:160783413:G:A	-3.802	0.0068	1.5e-08	2	160783413	160783413	G	A	intergenic	LY75-CD302;PLA2R1	dist=22146;dist=5104	.	.	.	.	.
		33	LY75	No	2:160784924:C:A	-3.807	0.0062	1.4e-08	2	160784924	160784924	C	A	intergenic	LY75-CD302;PLA2R1	dist=23657;dist=3593	.	.	.	.	.
		33	LY75	No	2:160785864:A:G	-3.848	0.006	1.3e-08	2	160785864	160785864	A	G	intergenic	LY75-CD302;PLA2R1	dist=24597;dist=2653	.	.	.	.	.
		33	LY75	No	2:160802031:C:G	-3.767	0.0066	2.1e-08	2	160802031	160802031	C	G	intronic	PLA2R1	.	.	.	.	.	.
		33	LY75	No	2:160802120:T:C	-3.698	0.0065	2e-08	2	160802120	160802120	T	C	intronic	PLA2R1	.	.	.	.	.	.
		33	LY75	No	2:160802575:T:C	-3.774	0.0066	1.9e-08	2	160802575	160802575	T	C	UTR3	PLA2R1	NM_001007267:c.*729A>G	.	.	.	.	.
		33	LY75	No	2:160808075:C:T	4.169	7.4e-05	2.5e-08	2	160808075	160808075	C	T	exonic	PLA2R1	.	nonsynonymous SNV	PLA2R1:NM_001007267:exon24:c.G3316A:p.G1106S,PLA2R1:NM_001195641:exon24:c.G3316A:p.G1106S,PLA2R1:NM_007366:exon24:c.G3316A:p.G1106S	.	ID=COSV51775114;OCCURENCE=1(bone),2(pancreas),1(large_intestine)	.
		33	LY75	No	2:160808314:T:C	4.114	9.5e-05	3.3e-08	2	160808314	160808314	T	C	intronic	PLA2R1	.	.	.	.	.	.
		33	LY75	No	2:160812805:G:T	-3.389	0.016	4.7e-08	2	160812805	160812805	G	T	intronic	PLA2R1	.	.	.	.	.	.
		33	LY75	No	2:160819391:T:C	-3.285	0.02	5.7e-08	2	160819391	160819391	T	C	intronic	PLA2R1	.	.	.	.	.	.
		33	LY75	No	2:160821067:G:A	4.156	7.4e-05	2.7e-08	2	160821067	160821067	G	A	intronic	PLA2R1	.	.	.	.	.	.
		33	LY75	No	2:160821119:A:C	4.103	9.1e-05	3.5e-08	2	160821119	160821119	A	C	intronic	PLA2R1	.	.	.	.	.	.
		33	LY75	No	2:160821595:C:T	-3.192	0.022	8.8e-08	2	160821595	160821595	C	T	intronic	PLA2R1	.	.	.	.	.	.
		33	LY75	No	2:160821909:T:C	-1.954	0.045	0.00048	2	160821909	160821909	T	C	intronic	PLA2R1	.	.	.	.	.	.
		33	LY75	No	2:160826648:T:C	-3.204	0.021	8e-08	2	160826648	160826648	T	C	intronic	PLA2R1	.	.	.	.	.	.
		33	LY75	No	2:160832996:A:T	2.565	0.01	4.8e-05	2	160832996	160832996	A	T	intronic	PLA2R1	.	.	.	.	.	.
		33	LY75	No	2:160834346:C:T	4.628	1.8e-05	1.9e-09	2	160834346	160834346	C	T	intronic	PLA2R1	.	.	.	.	.	.
		33	LY75	No	2:160834991:T:C	4.634	1.3e-05	2e-09	2	160834991	160834991	T	C	intronic	PLA2R1	.	.	.	.	.	.
		33	LY75	No	2:160837921:A:G	4.623	1.5e-05	2.1e-09	2	160837921	160837921	A	G	intronic	PLA2R1	.	.	.	.	.	.
		33	LY75	No	2:160840151:T:C	4.422	3.5e-05	5.1e-09	2	160840151	160840151	T	C	intronic	PLA2R1	.	.	.	.	ID=COSV51780433;OCCURENCE=1(skin)	.
		33	LY75	No	2:160846472:T:C	4.614	1.5e-05	2.1e-09	2	160846472	160846472	T	C	intronic	PLA2R1	.	.	.	.	.	.
		33	LY75	No	2:160847353:T:C	4.573	1.8e-05	2.9e-09	2	160847353	160847353	T	C	intronic	PLA2R1	.	.	.	.	.	.
		33	LY75	No	2:160847667:C:T	4.627	1.4e-05	2e-09	2	160847667	160847667	C	T	intronic	PLA2R1	.	.	.	.	.	.
		33	LY75	No	2:160850716:C:T	4.658	1.2e-05	1.8e-09	2	160850716	160850716	C	T	intronic	PLA2R1	.	.	.	.	.	.
		33	LY75	No	2:160854180:A:T	4.656	1.2e-05	1.7e-09	2	160854180	160854180	A	T	intronic	PLA2R1	.	.	.	.	.	.
		33	LY75	No	2:160857647:G:T	3.349	0.0015	9.7e-07	2	160857647	160857647	G	T	intronic	PLA2R1	.	.	.	.	.	.
		33	LY75	No	2:160858255:G:C	2.663	0.0071	4e-05	2	160858255	160858255	G	C	intronic	PLA2R1	.	.	.	.	.	.
		33	LY75	No	2:160859235:C:T	2.107	0.049	4.2e-05	2	160859235	160859235	C	T	intronic	PLA2R1	.	.	.	.	.	.
		33	LY75	No	2:160860782:G:A	2.847	0.0085	9.1e-06	2	160860782	160860782	G	A	intronic	PLA2R1	.	.	.	.	.	.
		33	LY75	No	2:160862804:T:A	2.847	0.0045	1.4e-05	2	160862804	160862804	T	A	intronic	PLA2R1	.	.	.	.	.	.
		33	LY75	No	2:160870944:T:C	5.003	3.2e-06	2.5e-10	2	160870944	160870944	T	C	intronic	PLA2R1	.	.	.	.	.	.
		33	LY75	No	2:160871799:T:C	2.889	0.0036	1.2e-05	2	160871799	160871799	T	C	intronic	PLA2R1	.	.	.	.	.	.
		33	LY75	No	2:160874354:G:A	-2.496	0.039	3.4e-06	2	160874354	160874354	G	A	intronic	PLA2R1	.	.	.	.	.	.
		33	LY75	No	2:160875437:C:T	2.851	0.0045	1.3e-05	2	160875437	160875437	C	T	intronic	PLA2R1	.	.	.	.	.	.
		33	LY75	No	2:161119475:G:A	-2.627	0.032	2.4e-06	2	161119475	161119475	G	A	ncRNA_intronic	LINC02478	.	.	.	.	.	.
		42	C2CD6	Yes	2:202474817:T:C	2.253	0.031	0.0002	2	202474817	202474817	T	C	intronic	C2CD6	.	.	.	.	.	.
		43	MAP2	Yes	2:210450781:G:A	-1.444	0.039	0.0082	2	210450781	210450781	G	A	intronic	MAP2	.	.	.	.	.	.
		43	UNC80	Yes	2:210641300:G:A	1.777	0.008	0.047	2	210641300	210641300	G	A	intronic	UNC80	.	.	.	.	.	.
		43	UNC80	Yes	2:210658151:A:G	-1.521	0.049	0.13	2	210658151	210658151	A	G	intronic	UNC80	.	.	.	.	.	.
		43	UNC80	Yes	2:210659434:A:G	-1.52	0.049	0.12	2	210659434	210659434	A	G	intronic	UNC80	.	.	.	.	.	.
		43	UNC80	Yes	2:210661521:A:G	1.929	0.0078	0.0066	2	210661521	210661521	A	G	intronic	UNC80	.	.	.	.	.	.
		43	UNC80	Yes	2:210662196:C:G	-1.494	0.049	0.15	2	210662196	210662196	C	G	intronic	UNC80	.	.	.	.	.	.
		43	UNC80	Yes	2:210664473:T:G	-1.596	0.039	0.11	2	210664473	210664473	T	G	intronic	UNC80	.	.	.	.	.	.
		43	UNC80	Yes	2:210669245:C:T	1.774	0.026	0.068	2	210669245	210669245	C	T	intronic	UNC80	.	.	.	.	.	.
		43	UNC80	Yes	2:210670965:G:A	1.573	0.039	0.099	2	210670965	210670965	G	A	intronic	UNC80	.	.	.	.	.	.
		43	UNC80	Yes	2:210671130:A:C	-1.938	0.02	0.085	2	210671130	210671130	A	C	intronic	UNC80	.	.	.	.	ID=COSV55892277;OCCURENCE=1(stomach),1(lung)	.
		43	UNC80	Yes	2:210673089:C:T	1.603	0.037	0.094	2	210673089	210673089	C	T	intronic	UNC80	.	.	.	.	.	.
		43	UNC80	Yes	2:210673445:C:T	1.526	0.042	0.11	2	210673445	210673445	C	T	intronic	UNC80	.	.	.	.	ID=COSV55904338;OCCURENCE=1(oesophagus)	.
		43	UNC80	Yes	2:210673714:A:G	-1.559	0.043	0.11	2	210673714	210673714	A	G	intronic	UNC80	.	.	.	.	.	.
		43	UNC80	Yes	2:210694720:T:C	-1.55	0.043	0.1	2	210694720	210694720	T	C	intronic	UNC80	.	.	.	.	.	.
		43	UNC80	Yes	2:210695682:C:A	1.419	0.049	0.19	2	210695682	210695682	C	A	intronic	UNC80	.	.	.	.	.	.
		44	ABCA12;ATIC	Yes	2:216165244:T:C	1.299	0.038	0.2	2	216165244	216165244	T	C	intergenic	ABCA12;ATIC	dist=161895;dist=11538	.	.	.	.	.
		44	ABCA12;ATIC	Yes	2:216167244:C:T	1.292	0.038	0.2	2	216167244	216167244	C	T	intergenic	ABCA12;ATIC	dist=163895;dist=9538	.	.	.	.	.
		44	ATIC	Yes	2:216176807:T:G	1.391	0.029	0.24	2	216176807	216176807	T	G	UTR5	ATIC	NM_004044:c.-59T>G	.	.	.	.	.
		44	ATIC	Yes	2:216179264:C:G	1.316	0.036	0.29	2	216179264	216179264	C	G	intronic	ATIC	.	.	.	.	.	.
		44	ATIC	Yes	2:216180559:T:A	1.255	0.044	0.23	2	216180559	216180559	T	A	intronic	ATIC	.	.	.	.	ID=COSV52693101;OCCURENCE=1(skin)	.
		44	ATIC	Yes	2:216181279:C:T	1.224	0.048	0.23	2	216181279	216181279	C	T	intronic	ATIC	.	.	.	.	.	.
		44	ATIC	Yes	2:216193600:C:T	1.304	0.037	0.3	2	216193600	216193600	C	T	intronic	ATIC	.	.	.	.	.	.
		44	ATIC	Yes	2:216205472:G:C	1.253	0.043	0.19	2	216205472	216205472	G	C	intronic	ATIC	.	.	.	.	.	.
		44	ATIC	Yes	2:216207924:C:G	1.375	0.029	0.22	2	216207924	216207924	C	G	intronic	ATIC	.	.	.	.	.	.
		44	ATIC	Yes	2:216208149:A:T	1.323	0.034	0.15	2	216208149	216208149	A	T	intronic	ATIC	.	.	.	.	.	.
		44	ATIC	Yes	2:216208235:T:G	1.316	0.036	0.28	2	216208235	216208235	T	G	intronic	ATIC	.	.	.	.	.	.
		44	ATIC	Yes	2:216208950:A:G	1.301	0.037	0.17	2	216208950	216208950	A	G	intronic	ATIC	.	.	.	.	.	.
		44	ATIC	Yes	2:216209472:A:G	1.335	0.033	0.15	2	216209472	216209472	A	G	intronic	ATIC	.	.	.	.	ID=COSV52693993;OCCURENCE=1(large_intestine)	.
		44	ATIC	Yes	2:216212089:C:T	1.253	0.043	0.19	2	216212089	216212089	C	T	intronic	ATIC	.	.	.	.	ID=COSV52695294;OCCURENCE=1(lung)	.
		44	ATIC	Yes	2:216212339:T:C	1.245	0.045	0.19	2	216212339	216212339	T	C	intronic	ATIC	.	.	.	.	ID=COSV52693378;OCCURENCE=1(haematopoietic_and_lymphoid_tissue),1(lung)	.
		44	ATIC	Yes	2:216214124:G:A	1.276	0.04	0.18	2	216214124	216214124	G	A	intronic	ATIC	.	.	.	.	.	.
		44	ATIC;FN1	Yes	2:216216804:G:A	1.324	0.035	0.17	2	216216804	216216804	G	A	intergenic	ATIC;FN1	dist=2317;dist=8359	.	.	.	.	.
		44	ATIC;FN1	Yes	2:216218202:T:C	1.312	0.036	0.16	2	216218202	216218202	T	C	intergenic	ATIC;FN1	dist=3715;dist=6961	.	.	.	.	.
		44	ATIC;FN1	Yes	2:216218830:A:G	1.337	0.033	0.16	2	216218830	216218830	A	G	intergenic	ATIC;FN1	dist=4343;dist=6333	.	.	.	.	.
		44	ATIC;FN1	Yes	2:216219885:G:A	1.249	0.044	0.19	2	216219885	216219885	G	A	intergenic	ATIC;FN1	dist=5398;dist=5278	.	.	.	.	.
		44	ATIC;FN1	Yes	2:216220870:G:T	1.381	0.028	0.24	2	216220870	216220870	G	T	intergenic	ATIC;FN1	dist=6383;dist=4293	.	.	.	.	.
		44	ATIC;FN1	Yes	2:216223017:C:T	1.357	0.03	0.13	2	216223017	216223017	C	T	intergenic	ATIC;FN1	dist=8530;dist=2146	.	.	.	.	.
		44	ATIC;FN1	Yes	2:216223272:A:G	1.292	0.038	0.18	2	216223272	216223272	A	G	intergenic	ATIC;FN1	dist=8785;dist=1891	.	.	.	.	.
		44	FN1	Yes	2:216224790:T:A	1.25	0.044	0.18	2	216224790	216224790	T	A	downstream	FN1	dist=373	.	.	.	.	.
		44	FN1	Yes	2:216229692:A:G	1.312	0.036	0.15	2	216229692	216229692	A	G	exonic	FN1	.	synonymous SNV	FN1:NM_001365523:exon42:c.T6543C:p.Y2181Y,FN1:NM_212474:exon42:c.T6258C:p.Y2086Y,FN1:NM_212476:exon42:c.T6618C:p.Y2206Y,FN1:NM_001306130:exon43:c.T6531C:p.Y2177Y,FN1:NM_001306131:exon43:c.T6525C:p.Y2175Y,FN1:NM_001306132:exon43:c.T6450C:p.Y2150Y,FN1:NM_001365517:exon43:c.T6891C:p.Y2297Y,FN1:NM_001365518:exon43:c.T6888C:p.Y2296Y,FN1:NM_001365519:exon43:c.T6816C:p.Y2272Y,FN1:NM_001365520:exon43:c.T6813C:p.Y2271Y,FN1:NM_001365524:exon43:c.T6528C:p.Y2176Y,FN1:NM_001365521:exon44:c.T6798C:p.Y2266Y,FN1:NM_001365522:exon44:c.T6723C:p.Y2241Y,FN1:NM_002026:exon44:c.T6795C:p.Y2265Y,FN1:NM_212478:exon44:c.T6720C:p.Y2240Y,FN1:NM_212482:exon44:c.T7161C:p.Y2387Y,FN1:NM_001306129:exon45:c.T7068C:p.Y2356Y	.	ID=COSV60545901;OCCURENCE=1(large_intestine),1(haematopoietic_and_lymphoid_tissue)	.
		44	FN1	Yes	2:216232108:G:A	1.38	0.027	0.15	2	216232108	216232108	G	A	intronic	FN1	.	.	.	.	.	.
		45	EIF4E2	Yes	2:233417312:T:G	-2.71	0.0031	0.00019	2	233417312	233417312	T	G	intronic	EIF4E2	.	.	.	.	.	.
		45	EIF4E2	Yes	2:233417552:G:A	-2.68	0.0033	0.00022	2	233417552	233417552	G	A	intronic	EIF4E2	.	.	.	.	.	.
		45	EIF4E2	Yes	2:233418288:G:C	-2.473	0.0051	0.00062	2	233418288	233418288	G	C	intronic	EIF4E2	.	.	.	.	.	.
		45	EIF4E2	Yes	2:233418302:G:A	-2.491	0.0049	0.00052	2	233418302	233418302	G	A	intronic	EIF4E2	.	.	.	.	.	.
		45	EIF4E2	Yes	2:233419084:A:G	-2.486	0.0048	0.00056	2	233419084	233419084	A	G	intronic	EIF4E2	.	.	.	.	.	.
		45	EIF4E2	Yes	2:233419396:T:G	-2.269	0.011	0.00085	2	233419396	233419396	T	G	intronic	EIF4E2	.	.	.	.	.	.
		45	EIF4E2	Yes	2:233419972:C:T	-2.669	0.0042	0.00016	2	233419972	233419972	C	T	intronic	EIF4E2	.	.	.	.	.	.
		45	EIF4E2	Yes	2:233420052:A:G	-2.303	0.01	0.00079	2	233420052	233420052	A	G	intronic	EIF4E2	.	.	.	.	.	.
		45	EIF4E2	Yes	2:233420827:A:G	-2.663	0.0043	0.00017	2	233420827	233420827	A	G	intronic	EIF4E2	.	.	.	.	.	.
		45	EIF4E2	Yes	2:233424891:G:A	-2.295	0.011	0.00068	2	233424891	233424891	G	A	intronic	EIF4E2	.	.	.	.	.	.
		45	EIF4E2	Yes	2:233428385:C:T	-2.279	0.011	0.00076	2	233428385	233428385	C	T	intronic	EIF4E2	.	.	.	.	.	.
		45	EIF4E2	Yes	2:233429424:A:G	-2.303	0.01	0.00073	2	233429424	233429424	A	G	intronic	EIF4E2	.	.	.	.	.	.
		45	EIF4E2	Yes	2:233437268:G:A	2.194	0.015	0.00085	2	233437268	233437268	G	A	intronic	EIF4E2	.	.	.	.	.	.
		45	EIF4E2	Yes	2:233438786:G:A	2.169	0.017	0.00084	2	233438786	233438786	G	A	intronic	EIF4E2	.	.	.	.	.	.
		45	EIF4E2	Yes	2:233439851:G:C	2.25	0.013	0.00067	2	233439851	233439851	G	C	intronic	EIF4E2	.	.	.	.	.	.
		45	EIF4E2	Yes	2:233440296:C:A	2.248	0.014	0.00065	2	233440296	233440296	C	A	intronic	EIF4E2	.	.	.	.	.	.
		45	EIF4E2	Yes	2:233440756:A:C	2.53	0.0073	0.00018	2	233440756	233440756	A	C	intronic	EIF4E2	.	.	.	.	.	.
		45	EIF4E2	Yes	2:233440924:C:T	2.921	0.0014	6.7e-05	2	233440924	233440924	C	T	intronic	EIF4E2	.	.	.	.	.	.
		45	EIF4E2	Yes	2:233441420:C:T	2.27	0.013	0.0006	2	233441420	233441420	C	T	intronic	EIF4E2	.	.	.	.	.	.
		45	EIF4E2	Yes	2:233442016:G:A	2.053	0.024	0.0012	2	233442016	233442016	G	A	intronic	EIF4E2	.	.	.	.	.	.
		45	EIF4E2	Yes	2:233442091:G:A	2.261	0.013	0.00065	2	233442091	233442091	G	A	intronic	EIF4E2	.	.	.	.	.	.
		45	EIF4E2;EFHD1	Yes	2:233450820:T:G	2.063	0.036	0.00026	2	233450820	233450820	T	G	intergenic	EIF4E2;EFHD1	dist=2465;dist=19947	.	.	.	.	.
		45	EIF4E2;EFHD1	Yes	2:233450824:G:T	2.068	0.035	0.00027	2	233450824	233450824	G	T	intergenic	EIF4E2;EFHD1	dist=2469;dist=19943	.	.	.	.	.
		45	EIF4E2;EFHD1	Yes	2:233462095:G:A	2.078	0.024	0.00052	2	233462095	233462095	G	A	intergenic	EIF4E2;EFHD1	dist=13740;dist=8672	.	.	.	.	.
		45	EFHD1;GIGYF2	Yes	2:233557043:C:A	-1.595	0.039	0.0058	2	233557043	233557043	C	A	intergenic	EFHD1;GIGYF2	dist=9552;dist=4998	.	.	.	.	.
		45	EFHD1;GIGYF2	Yes	2:233557646:C:T	-1.862	0.022	0.0016	2	233557646	233557646	C	T	intergenic	EFHD1;GIGYF2	dist=10155;dist=4395	.	.	.	.	.
		45	EFHD1;GIGYF2	Yes	2:233559615:A:G	-1.551	0.044	0.0047	2	233559615	233559615	A	G	intergenic	EFHD1;GIGYF2	dist=12124;dist=2426	.	.	.	.	.
		45	GIGYF2	Yes	2:233566679:G:A	-1.638	0.037	0.0034	2	233566679	233566679	G	A	intronic	GIGYF2	.	.	.	.	.	.
		45	GIGYF2	Yes	2:233566848:T:C	-1.628	0.038	0.0038	2	233566848	233566848	T	C	intronic	GIGYF2	.	.	.	.	.	.
		45	GIGYF2	Yes	2:233567114:A:G	-1.643	0.037	0.0035	2	233567114	233567114	A	G	intronic	GIGYF2	.	.	.	.	.	.
		45	GIGYF2	Yes	2:233571033:A:G	-1.548	0.042	0.0062	2	233571033	233571033	A	G	intronic	GIGYF2	.	.	.	.	.	.
		45	GIGYF2	Yes	2:233573469:G:T	-1.715	0.031	0.003	2	233573469	233573469	G	T	intronic	GIGYF2	.	.	.	.	.	.
		45	GIGYF2	Yes	2:233573629:A:G	-2.043	0.013	0.00092	2	233573629	233573629	A	G	intronic	GIGYF2	.	.	.	.	.	.
		45	GIGYF2	Yes	2:233573698:G:C	-1.752	0.029	0.0025	2	233573698	233573698	G	C	intronic	GIGYF2	.	.	.	.	.	.
		45	GIGYF2	Yes	2:233574396:A:G	-1.721	0.03	0.0029	2	233574396	233574396	A	G	intronic	GIGYF2	.	.	.	.	.	.
		45	GIGYF2	Yes	2:233574812:G:A	-1.689	0.033	0.0032	2	233574812	233574812	G	A	intronic	GIGYF2	.	.	.	.	.	.
		45	GIGYF2	Yes	2:233576015:G:A	-1.645	0.035	0.0038	2	233576015	233576015	G	A	intronic	GIGYF2	.	.	.	.	.	.
		45	GIGYF2	Yes	2:233577038:G:A	-1.767	0.028	0.0023	2	233577038	233577038	G	A	intronic	GIGYF2	.	.	.	.	.	.
		45	GIGYF2	Yes	2:233577330:G:A	-1.67	0.033	0.0036	2	233577330	233577330	G	A	intronic	GIGYF2	.	.	.	.	.	.
		45	GIGYF2	Yes	2:233578337:T:C	-1.673	0.033	0.0037	2	233578337	233578337	T	C	intronic	GIGYF2	.	.	.	.	.	.
		45	GIGYF2	Yes	2:233580505:T:C	-1.646	0.035	0.0036	2	233580505	233580505	T	C	intronic	GIGYF2	.	.	.	.	.	.
		45	GIGYF2	Yes	2:233581803:C:A	-1.628	0.039	0.0034	2	233581803	233581803	C	A	intronic	GIGYF2	.	.	.	.	.	.
		45	GIGYF2	Yes	2:233582762:C:T	-1.857	0.023	0.0016	2	233582762	233582762	C	T	intronic	GIGYF2	.	.	.	.	.	.
		45	GIGYF2	Yes	2:233582793:T:G	-1.755	0.028	0.0026	2	233582793	233582793	T	G	intronic	GIGYF2	.	.	.	.	.	.
		45	GIGYF2	Yes	2:233583050:C:G	-1.797	0.027	0.0017	2	233583050	233583050	C	G	intronic	GIGYF2	.	.	.	.	.	.
		45	GIGYF2	Yes	2:233584109:C:T	-1.64	0.037	0.0033	2	233584109	233584109	C	T	intronic	GIGYF2	.	.	.	.	.	.
		45	GIGYF2	Yes	2:233584557:A:T	-1.639	0.036	0.0037	2	233584557	233584557	A	T	intronic	GIGYF2	.	.	.	.	.	.
		45	GIGYF2	Yes	2:233585327:C:T	-1.718	0.032	0.0026	2	233585327	233585327	C	T	intronic	GIGYF2	.	.	.	.	ID=COSV65253022;OCCURENCE=2(liver)	.
		45	GIGYF2	Yes	2:233588172:G:A	-1.621	0.038	0.004	2	233588172	233588172	G	A	intronic	GIGYF2	.	.	.	.	.	.
		45	GIGYF2	Yes	2:233588474:C:T	-1.979	0.016	0.0013	2	233588474	233588474	C	T	intronic	GIGYF2	.	.	.	.	.	.
		45	GIGYF2	Yes	2:233590007:A:G	-1.723	0.031	0.0029	2	233590007	233590007	A	G	intronic	GIGYF2	.	.	.	.	.	.
		45	GIGYF2	Yes	2:233590255:C:T	-1.687	0.034	0.0032	2	233590255	233590255	C	T	intronic	GIGYF2	.	.	.	.	.	.
		45	GIGYF2	Yes	2:233592341:A:C	-1.664	0.036	0.0036	2	233592341	233592341	A	C	intronic	GIGYF2	.	.	.	.	.	.
		45	GIGYF2	Yes	2:233593660:T:G	-1.689	0.033	0.0033	2	233593660	233593660	T	G	intronic	GIGYF2	.	.	.	.	.	.
		45	GIGYF2	Yes	2:233594875:G:A	-1.695	0.033	0.0032	2	233594875	233594875	G	A	intronic	GIGYF2	.	.	.	.	ID=COSV65247624;OCCURENCE=4(large_intestine),6(haematopoietic_and_lymphoid_tissue)	.
		45	GIGYF2	Yes	2:233598340:C:T	-1.693	0.033	0.0033	2	233598340	233598340	C	T	intronic	GIGYF2	.	.	.	.	.	.
		45	GIGYF2	Yes	2:233599904:A:C	-1.705	0.033	0.0032	2	233599904	233599904	A	C	UTR5	GIGYF2	NM_001103147:c.-4A>C;NM_001103148:c.-4A>C;NM_015575:c.-4A>C;NM_001103146:c.-4A>C	.	.	.	ID=COSV65247676;OCCURENCE=3(haematopoietic_and_lymphoid_tissue),1(stomach),1(lung)	.
		45	GIGYF2	Yes	2:233600606:A:G	-1.681	0.034	0.0034	2	233600606	233600606	A	G	intronic	GIGYF2	.	.	.	.	.	.
		45	GIGYF2	Yes	2:233602028:T:C	-1.65	0.037	0.0034	2	233602028	233602028	T	C	intronic	GIGYF2	.	.	.	.	.	.
		45	GIGYF2	Yes	2:233602293:A:G	-1.614	0.04	0.004	2	233602293	233602293	A	G	intronic	GIGYF2	.	.	.	.	ID=COSV65254032;OCCURENCE=1(skin)	.
		45	GIGYF2	Yes	2:233604487:A:T	-1.661	0.034	0.004	2	233604487	233604487	A	T	intronic	GIGYF2	.	.	.	.	.	.
		45	GIGYF2	Yes	2:233604580:C:T	-1.709	0.033	0.0031	2	233604580	233604580	C	T	intronic	GIGYF2	.	.	.	.	.	.
		45	GIGYF2	Yes	2:233606580:A:G	-1.707	0.032	0.0032	2	233606580	233606580	A	G	intronic	GIGYF2	.	.	.	.	.	.
		45	GIGYF2	Yes	2:233606740:T:C	-1.672	0.033	0.0039	2	233606740	233606740	T	C	intronic	GIGYF2	.	.	.	.	.	.
		45	GIGYF2	Yes	2:233608253:G:C	-1.741	0.029	0.0029	2	233608253	233608253	G	C	intronic	GIGYF2	.	.	.	.	.	.
		45	GIGYF2	Yes	2:233608901:T:C	-1.693	0.033	0.0032	2	233608901	233608901	T	C	intronic	GIGYF2	.	.	.	.	.	.
		45	GIGYF2	Yes	2:233612557:C:T	-1.689	0.034	0.0032	2	233612557	233612557	C	T	intronic	GIGYF2	.	.	.	.	.	.
		45	GIGYF2	Yes	2:233612656:C:T	-1.68	0.035	0.0033	2	233612656	233612656	C	T	intronic	GIGYF2	.	.	.	.	.	.
		45	GIGYF2	Yes	2:233612845:A:G	-1.582	0.042	0.0045	2	233612845	233612845	A	G	intronic	GIGYF2	.	.	.	.	.	.
		45	GIGYF2	Yes	2:233612996:A:G	-1.623	0.039	0.0041	2	233612996	233612996	A	G	intronic	GIGYF2	.	.	.	.	.	.
		45	GIGYF2	Yes	2:233615345:T:G	-1.612	0.039	0.0042	2	233615345	233615345	T	G	intronic	GIGYF2	.	.	.	.	.	.
		45	GIGYF2	Yes	2:233617585:C:G	-1.629	0.038	0.004	2	233617585	233617585	C	G	intronic	GIGYF2	.	.	.	.	.	.
		45	GIGYF2	Yes	2:233619131:A:G	-1.655	0.036	0.004	2	233619131	233619131	A	G	intronic	GIGYF2	.	.	.	.	.	.
		45	GIGYF2	Yes	2:233621834:A:G	-1.702	0.03	0.0038	2	233621834	233621834	A	G	intronic	GIGYF2	.	.	.	.	.	.
		45	GIGYF2	Yes	2:233622066:A:G	-1.65	0.032	0.0046	2	233622066	233622066	A	G	intronic	GIGYF2	.	.	.	.	.	.
		45	GIGYF2	Yes	2:233623111:T:C	-1.682	0.031	0.0041	2	233623111	233623111	T	C	intronic	GIGYF2	.	.	.	.	.	.
		45	GIGYF2	Yes	2:233624363:A:G	-1.698	0.03	0.004	2	233624363	233624363	A	G	intronic	GIGYF2	.	.	.	.	.	.
		45	GIGYF2	Yes	2:233627012:G:C	-1.676	0.032	0.0042	2	233627012	233627012	G	C	intronic	GIGYF2	.	.	.	.	.	.
		45	GIGYF2	Yes	2:233629386:A:G	-1.645	0.034	0.0047	2	233629386	233629386	A	G	intronic	GIGYF2	.	.	.	.	.	.
		45	GIGYF2	Yes	2:233629552:T:C	-1.698	0.029	0.0044	2	233629552	233629552	T	C	intronic	GIGYF2	.	.	.	.	.	.
		45	KCNJ13	Yes	2:233633460:G:A	-1.731	0.027	0.0037	2	233633460	233633460	G	A	exonic	KCNJ13	.	nonsynonymous SNV	KCNJ13:NM_001172417:exon3:c.C284T:p.T95I,KCNJ13:NM_002242:exon3:c.C524T:p.T175I	.	ID=COSV52084781;OCCURENCE=3(large_intestine),6(haematopoietic_and_lymphoid_tissue),1(stomach),5(prostate)	.
		45	GIGYF2;KCNJ13	Yes	2:233633736:A:G	-1.67	0.031	0.0044	2	233633736	233633736	A	G	intronic	GIGYF2;KCNJ13	.	.	.	.	.	.
		45	GIGYF2;KCNJ13	Yes	2:233634085:A:G	-1.7	0.03	0.0038	2	233634085	233634085	A	G	intronic	GIGYF2;KCNJ13	.	.	.	.	.	.
		45	GIGYF2;KCNJ13	Yes	2:233635388:A:C	-1.633	0.034	0.0048	2	233635388	233635388	A	C	intronic	GIGYF2;KCNJ13	.	.	.	.	.	.
		45	GIGYF2;KCNJ13	Yes	2:233639309:T:C	-1.596	0.041	0.0052	2	233639309	233639309	T	C	intronic	GIGYF2;KCNJ13	.	.	.	.	.	.
		45	GIGYF2;KCNJ13	Yes	2:233640750:T:C	-1.588	0.038	0.0057	2	233640750	233640750	T	C	intronic	GIGYF2;KCNJ13	.	.	.	.	.	.
		45	GIGYF2	Yes	2:233644223:A:G	-1.718	0.029	0.0037	2	233644223	233644223	A	G	intronic	GIGYF2	.	.	.	.	.	.
		45	GIGYF2	Yes	2:233645968:C:G	-1.726	0.029	0.0035	2	233645968	233645968	C	G	intronic	GIGYF2	.	.	.	.	ID=COSV52085164;OCCURENCE=1(skin)	.
		45	GIGYF2	Yes	2:233646505:A:G	-1.696	0.032	0.0029	2	233646505	233646505	A	G	intronic	GIGYF2	.	.	.	.	.	.
		45	GIGYF2	Yes	2:233649427:A:G	-1.571	0.042	0.0041	2	233649427	233649427	A	G	intronic	GIGYF2	.	.	.	.	.	.
		45	GIGYF2	Yes	2:233650168:A:G	-1.64	0.034	0.0034	2	233650168	233650168	A	G	intronic	GIGYF2	.	.	.	.	.	.
		45	GIGYF2	Yes	2:233654381:G:T	-1.603	0.037	0.0037	2	233654381	233654381	G	T	intronic	GIGYF2	.	.	.	.	.	.
		45	GIGYF2	Yes	2:233654627:A:G	-1.579	0.04	0.0038	2	233654627	233654627	A	G	intronic	GIGYF2	.	.	.	.	.	.
		45	GIGYF2	Yes	2:233656627:G:A	-1.491	0.048	0.0054	2	233656627	233656627	G	A	intronic	GIGYF2	.	.	.	.	.	.
		45	GIGYF2	Yes	2:233656997:G:T	-1.67	0.031	0.0039	2	233656997	233656997	G	T	intronic	GIGYF2	.	.	.	.	.	.
		45	GIGYF2	Yes	2:233664097:A:T	-1.823	0.023	0.0022	2	233664097	233664097	A	T	intronic	GIGYF2	.	.	.	.	.	.
		45	GIGYF2	Yes	2:233667744:A:G	-1.435	0.037	0.031	2	233667744	233667744	A	G	intronic	GIGYF2	.	.	.	.	.	.
		45	GIGYF2	Yes	2:233669040:G:C	-1.724	0.029	0.0035	2	233669040	233669040	G	C	intronic	GIGYF2	.	.	.	.	.	.
		45	GIGYF2	Yes	2:233669553:C:T	-1.911	0.018	0.0015	2	233669553	233669553	C	T	intronic	GIGYF2	.	.	.	.	.	.
		45	GIGYF2	Yes	2:233670099:G:A	1.861	0.021	0.0018	2	233670099	233670099	G	A	intronic	GIGYF2	.	.	.	.	.	.
		45	GIGYF2	Yes	2:233670380:A:C	1.921	0.018	0.0016	2	233670380	233670380	A	C	intronic	GIGYF2	.	.	.	.	.	.
		45	GIGYF2	Yes	2:233679644:C:T	1.827	0.023	0.002	2	233679644	233679644	C	T	intronic	GIGYF2	.	.	.	.	.	.
		45	GIGYF2	Yes	2:233683245:G:C	1.397	0.045	0.03	2	233683245	233683245	G	C	intronic	GIGYF2	.	.	.	.	.	.
		45	GIGYF2	Yes	2:233684402:A:G	1.421	0.046	0.021	2	233684402	233684402	A	G	intronic	GIGYF2	.	.	.	.	.	.
		45	GIGYF2	Yes	2:233687080:G:A	1.474	0.036	0.019	2	233687080	233687080	G	A	intronic	GIGYF2	.	.	.	.	.	.
		45	GIGYF2	Yes	2:233694673:G:A	1.495	0.035	0.018	2	233694673	233694673	G	A	intronic	GIGYF2	.	.	.	.	.	.
		45	GIGYF2	Yes	2:233695885:C:T	1.455	0.038	0.026	2	233695885	233695885	C	T	intronic	GIGYF2	.	.	.	.	.	.
		45	GIGYF2	Yes	2:233696701:C:A	1.494	0.036	0.019	2	233696701	233696701	C	A	intronic	GIGYF2	.	.	.	.	.	.
		45	GIGYF2	Yes	2:233700379:A:G	1.813	0.024	0.0024	2	233700379	233700379	A	G	intronic	GIGYF2	.	.	.	.	.	.
		45	GIGYF2	Yes	2:233705071:G:A	1.818	0.024	0.0023	2	233705071	233705071	G	A	intronic	GIGYF2	.	.	.	.	.	.
		45	GIGYF2	Yes	2:233705702:G:T	1.859	0.021	0.0018	2	233705702	233705702	G	T	intronic	GIGYF2	.	.	.	.	.	.
		45	GIGYF2	Yes	2:233706368:C:T	1.787	0.025	0.0027	2	233706368	233706368	C	T	intronic	GIGYF2	.	.	.	.	.	.
		45	GIGYF2	Yes	2:233706847:A:G	1.791	0.025	0.0025	2	233706847	233706847	A	G	intronic	GIGYF2	.	.	.	.	.	.
		45	GIGYF2	Yes	2:233707226:G:C	1.689	0.035	0.0036	2	233707226	233707226	G	C	intronic	GIGYF2	.	.	.	.	.	.
		45	GIGYF2	Yes	2:233707611:C:T	1.894	0.019	0.0016	2	233707611	233707611	C	T	intronic	GIGYF2	.	.	.	.	.	.
		45	GIGYF2	Yes	2:233708066:A:G	1.773	0.027	0.0027	2	233708066	233708066	A	G	intronic	GIGYF2	.	.	.	.	ID=COSV65253802;OCCURENCE=1(liver)	.
		45	GIGYF2	Yes	2:233708806:A:G	1.771	0.027	0.0027	2	233708806	233708806	A	G	exonic	GIGYF2	.	synonymous SNV	GIGYF2:NM_001103148:exon23:c.A2922G:p.Q974Q,GIGYF2:NM_001103146:exon24:c.A2940G:p.Q980Q,GIGYF2:NM_001103147:exon26:c.A3003G:p.Q1001Q,GIGYF2:NM_015575:exon26:c.A2940G:p.Q980Q	.	ID=COSV65247246;OCCURENCE=1(large_intestine),1(haematopoietic_and_lymphoid_tissue)	.
		45	GIGYF2	Yes	2:233711046:A:G	1.804	0.025	0.0024	2	233711046	233711046	A	G	intronic	GIGYF2	.	.	.	.	.	.
		45	GIGYF2	Yes	2:233712049:G:A	1.914	0.019	0.0014	2	233712049	233712049	G	A	intronic	GIGYF2	.	.	.	.	.	.
		45	GIGYF2	Yes	2:233712296:G:A	1.824	0.024	0.0022	2	233712296	233712296	G	A	intronic	GIGYF2	.	.	.	.	.	.
		45	GIGYF2	Yes	2:233718808:G:A	1.913	0.019	0.0015	2	233718808	233718808	G	A	intronic	GIGYF2	.	.	.	.	.	.
		45	GIGYF2	Yes	2:233719516:G:T	1.834	0.023	0.0024	2	233719516	233719516	G	T	intronic	GIGYF2	.	.	.	.	.	.
		45	GIGYF2	Yes	2:233720283:G:T	1.898	0.016	0.0022	2	233720283	233720283	G	T	intronic	GIGYF2	.	.	.	.	.	.
		45	GIGYF2	Yes	2:233720765:C:A	1.975	0.019	0.00083	2	233720765	233720765	C	A	intronic	GIGYF2	.	.	.	.	.	.
		45	GIGYF2	Yes	2:233721455:G:A	1.901	0.019	0.0018	2	233721455	233721455	G	A	intronic	GIGYF2	.	.	.	.	.	.
		45	GIGYF2	Yes	2:233724536:A:G	1.978	0.015	0.0012	2	233724536	233724536	A	G	UTR3	GIGYF2	NM_001103147:c.*2966A>G;NM_001103148:c.*2966A>G;NM_015575:c.*2966A>G;NM_001103146:c.*2966A>G	.	.	.	.	.
		45	GIGYF2	Yes	2:233725483:C:A	1.928	0.018	0.0014	2	233725483	233725483	C	A	downstream	GIGYF2	dist=196	.	.	.	.	.
		45	GIGYF2	Yes	2:233726154:A:G	1.868	0.021	0.0021	2	233726154	233726154	A	G	downstream	GIGYF2	dist=867	.	.	.	.	.
		45	GIGYF2;SNORC	Yes	2:233726772:G:T	1.866	0.02	0.0021	2	233726772	233726772	G	T	intergenic	GIGYF2;SNORC	dist=1485;dist=6952	.	.	.	.	.
		45	GIGYF2;SNORC	Yes	2:233727026:T:G	1.889	0.019	0.0021	2	233727026	233727026	T	G	intergenic	GIGYF2;SNORC	dist=1739;dist=6698	.	.	.	.	.
		45	GIGYF2;SNORC	Yes	2:233727071:C:T	1.97	0.015	0.0012	2	233727071	233727071	C	T	intergenic	GIGYF2;SNORC	dist=1784;dist=6653	.	.	.	.	.
		46	CPNE9	Yes	3:9752333:A:G	3.164	0.00045	1.4e-05	3	9752333	9752333	A	G	intronic	CPNE9	.	.	.	.	.	.
		46	CPNE9	Yes	3:9753043:C:G	2.699	0.0025	0.00018	3	9753043	9753043	C	G	intronic	CPNE9	.	.	.	.	.	.
		46	CPNE9	Yes	3:9753939:A:G	2.99	0.00095	4e-05	3	9753939	9753939	A	G	intronic	CPNE9	.	.	.	.	.	.
		46	CPNE9	Yes	3:9754334:C:T	3.055	0.00072	3.1e-05	3	9754334	9754334	C	T	intronic	CPNE9	.	.	.	.	ID=COSV56067691;OCCURENCE=3(haematopoietic_and_lymphoid_tissue)	.
		46	CPNE9	Yes	3:9759922:C:T	-3.349	0.0011	2.3e-06	3	9759922	9759922	C	T	intronic	CPNE9	.	.	.	.	.	.
		46	CPNE9	Yes	3:9760114:T:A	-3.54	0.00052	1.1e-06	3	9760114	9760114	T	A	intronic	CPNE9	.	.	.	.	.	.
		46	CPNE9	Yes	3:9767268:G:A	-3.54	0.0017	8.9e-07	3	9767268	9767268	G	A	intronic	CPNE9	.	.	.	.	.	.
		46	CPNE9	Yes	3:9768336:C:G	-3.191	0.0031	3.5e-06	3	9768336	9768336	C	G	intronic	CPNE9	.	.	.	.	ID=COSV56069609;OCCURENCE=1(haematopoietic_and_lymphoid_tissue),1(lung)	.
		46	CPNE9	Yes	3:9769008:A:T	-2.846	0.0085	4.1e-06	3	9769008	9769008	A	T	intronic	CPNE9	.	.	.	.	ID=COSV56070324;OCCURENCE=1(lung)	.
		46	BRPF1	Yes	3:9773314:G:A	2.234	0.019	0.0008	3	9773314	9773314	G	A	upstream	BRPF1	dist=99	.	.	.	.	.
		46	BRPF1	Yes	3:9783147:A:G	2.023	0.023	0.0026	3	9783147	9783147	A	G	intronic	BRPF1	.	.	.	.	.	.
		46	BRPF1	Yes	3:9790530:C:T	-3.746	2.9e-05	8.8e-07	3	9790530	9790530	C	T	downstream	BRPF1	dist=829	.	.	.	.	.
		46	OGG1	Yes	3:9794723:C:G	-3.686	2.7e-05	2.7e-06	3	9794723	9794723	C	G	intronic	OGG1	.	.	.	.	.	.
		46	OGG1	Yes	3:9795372:A:G	1.884	0.048	0.0014	3	9795372	9795372	A	G	intronic	OGG1	.	.	.	.	.	.
		47	LINC00690;DAZL	Yes	3:16609058:G:C	-1.535	0.044	0.018	3	16609058	16609058	G	C	intergenic	LINC00690;DAZL	dist=26178;dist=19243	.	.	.	.	.
		48	ULK4;TRAK1	Yes	3:42076372:A:G	-2.361	0.033	2.5e-05	3	42076372	42076372	A	G	intergenic	ULK4;TRAK1	dist=72777;dist=52320	.	.	.	.	.
		49	PTH1R	Yes	3:46925539:T:C	-1.84	0.036	0.00046	3	46925539	46925539	T	C	intronic	PTH1R	.	.	.	.	.	.
		49	NBEAL2	Yes	3:47045846:C:T	-1.515	0.037	0.011	3	47045846	47045846	C	T	exonic	NBEAL2	.	nonsynonymous SNV	NBEAL2:NM_001365116:exon36:c.C6059T:p.S2020F,NBEAL2:NM_015175:exon37:c.C6161T:p.S2054F	.	ID=COSV52759217;OCCURENCE=1(large_intestine),2(haematopoietic_and_lymphoid_tissue),2(lung)	.
		49	SETD2	Yes	3:47061183:G:A	-1.567	0.033	0.0094	3	47061183	47061183	G	A	intronic	SETD2	.	.	.	.	ID=COSV57433242;OCCURENCE=1(haematopoietic_and_lymphoid_tissue),1(stomach),3(lung)	.
		49	SETD2	Yes	3:47096523:C:T	-1.527	0.036	0.011	3	47096523	47096523	C	T	intronic	SETD2	.	.	.	.	.	.
		49	SETD2	Yes	3:47097985:G:A	-1.478	0.041	0.012	3	47097985	47097985	G	A	intronic	SETD2	.	.	.	.	.	.
		49	SETD2	Yes	3:47172407:T:C	-1.461	0.042	0.013	3	47172407	47172407	T	C	intronic	SETD2	.	.	.	.	.	.
		49	SETD2	Yes	3:47175194:G:A	-1.634	0.027	0.008	3	47175194	47175194	G	A	intronic	SETD2	.	.	.	.	.	.
		49	SETD2	Yes	3:47185650:C:G	-1.561	0.033	0.0095	3	47185650	47185650	C	G	intronic	SETD2	.	.	.	.	.	.
		49	SETD2	Yes	3:47189375:G:A	-1.576	0.049	0.0032	3	47189375	47189375	G	A	intronic	SETD2	.	.	.	.	.	.
		49	KIF9-AS1	Yes	3:47220341:C:T	-1.409	0.048	0.015	3	47220341	47220341	C	T	ncRNA_intronic	KIF9-AS1	.	.	.	.	.	.
		49	KIF9-AS1	Yes	3:47240676:G:T	-1.581	0.031	0.0095	3	47240676	47240676	G	T	ncRNA_intronic	KIF9-AS1	.	.	.	.	.	.
		49	KIF9-AS1	Yes	3:47255349:C:T	-1.452	0.044	0.013	3	47255349	47255349	C	T	ncRNA_intronic	KIF9-AS1	.	.	.	.	.	.
		49	KIF9	Yes	3:47297060:A:G	-1.473	0.042	0.013	3	47297060	47297060	A	G	intronic	KIF9	.	.	.	.	.	.
		50	BSN	Yes	3:49649873:A:G	1.955	0.043	0.00026	3	49649873	49649873	A	G	intronic	BSN	.	.	.	.	.	.
		51	BSN	Yes	3:49687486:C:T	2.064	0.035	0.00021	3	49687486	49687486	C	T	intronic	BSN	.	.	.	.	.	.
		51	MON1A;RBM6	Yes	3:49975654:C:T	1.433	0.045	0.0031	3	49975654	49975654	C	T	intergenic	MON1A;RBM6	dist=8209;dist=1929	.	.	.	.	.
		51	RBM6	Yes	3:49978069:C:T	1.428	0.047	0.0028	3	49978069	49978069	C	T	intronic	RBM6	.	.	.	.	ID=COSV56479497;OCCURENCE=1(liver),3(haematopoietic_and_lymphoid_tissue),3(lung)	.
		51	RBM6	Yes	3:49995518:T:C	1.449	0.044	0.0027	3	49995518	49995518	T	C	intronic	RBM6	.	.	.	.	.	.
		51	RBM6	Yes	3:49998282:C:T	1.497	0.04	0.0023	3	49998282	49998282	C	T	intronic	RBM6	.	.	.	.	ID=COSV56485266;OCCURENCE=1(skin)	.
		51	RBM6	Yes	3:50008566:A:G	1.451	0.045	0.0026	3	50008566	50008566	A	G	intronic	RBM6	.	.	.	.	.	.
		51	RBM6	Yes	3:50017478:A:G	1.485	0.041	0.0025	3	50017478	50017478	A	G	intronic	RBM6	.	.	.	.	.	.
		51	RBM6	Yes	3:50022292:G:A	1.495	0.04	0.0024	3	50022292	50022292	G	A	intronic	RBM6	.	.	.	.	.	.
		51	RBM6	Yes	3:50022926:T:C	1.435	0.046	0.0026	3	50022926	50022926	T	C	intronic	RBM6	.	.	.	.	.	.
		51	RBM6	Yes	3:50025530:A:G	1.443	0.046	0.0026	3	50025530	50025530	A	G	intronic	RBM6	.	.	.	.	.	.
		51	RBM6	Yes	3:50026029:A:C	1.447	0.045	0.0025	3	50026029	50026029	A	C	intronic	RBM6	.	.	.	.	.	.
		51	RBM6	Yes	3:50028385:G:A	1.528	0.038	0.0021	3	50028385	50028385	G	A	intronic	RBM6	.	.	.	.	.	.
		51	RBM6	Yes	3:50035323:T:C	1.417	0.048	0.0028	3	50035323	50035323	T	C	intronic	RBM6	.	.	.	.	ID=COSV56483160;OCCURENCE=1(central_nervous_system)	.
		51	RBM6	Yes	3:50035542:C:T	1.505	0.04	0.0023	3	50035542	50035542	C	T	intronic	RBM6	.	.	.	.	.	.
		51	RBM6	Yes	3:50037123:C:G	1.519	0.039	0.0021	3	50037123	50037123	C	G	intronic	RBM6	.	.	.	.	.	.
		51	RBM6	Yes	3:50037940:A:G	1.568	0.035	0.0022	3	50037940	50037940	A	G	intronic	RBM6	.	.	.	.	.	.
		51	RBM6	Yes	3:50039474:G:A	1.471	0.043	0.0023	3	50039474	50039474	G	A	intronic	RBM6	.	.	.	.	.	.
		51	RBM6	Yes	3:50047404:C:T	-1.499	0.04	0.0024	3	50047404	50047404	C	T	intronic	RBM6	.	.	.	.	.	.
		51	RBM6	Yes	3:50064424:G:A	-1.485	0.041	0.0025	3	50064424	50064424	G	A	intronic	RBM6	.	.	.	.	.	.
		51	RBM6	Yes	3:50064867:T:C	-1.505	0.04	0.0023	3	50064867	50064867	T	C	intronic	RBM6	.	.	.	.	.	.
		51	RBM6	Yes	3:50069452:G:T	-1.442	0.046	0.0026	3	50069452	50069452	G	T	intronic	RBM6	.	.	.	.	.	.
		51	RBM6	Yes	3:50070763:A:C	-1.461	0.044	0.0024	3	50070763	50070763	A	C	intronic	RBM6	.	.	.	.	.	.
		51	RBM6	Yes	3:50092226:G:A	-1.483	0.041	0.0025	3	50092226	50092226	G	A	intronic	RBM6	.	.	.	.	.	.
		51	RBM6	Yes	3:50097319:C:A	-1.485	0.041	0.0025	3	50097319	50097319	C	A	intronic	RBM6	.	.	.	.	.	.
		51	RBM5	Yes	3:50146094:T:A	-1.507	0.04	0.002	3	50146094	50146094	T	A	intronic	RBM5	.	.	.	.	.	.
		51	SEMA3F-AS1	Yes	3:50174572:C:T	1.732	0.018	0.0046	3	50174572	50174572	C	T	ncRNA_intronic	SEMA3F-AS1	.	.	.	.	.	.
		51	SEMA3F-AS1	Yes	3:50176589:C:T	1.764	0.024	0.0027	3	50176589	50176589	C	T	ncRNA_intronic	SEMA3F-AS1	.	.	.	.	.	.
		51	CACNA2D2	Yes	3:50464690:G:A	1.416	0.03	0.023	3	50464690	50464690	G	A	intronic	CACNA2D2	.	.	.	.	.	.
		52	FOXP1	Yes	3:71614418:G:A	2.999	0.017	1.4e-06	3	71614418	71614418	G	A	intronic	FOXP1	.	.	.	.	.	.
		52	FOXP1	Yes	3:71620237:C:T	2.815	0.022	1.6e-06	3	71620237	71620237	C	T	intronic	FOXP1	.	.	.	.	.	.
		53	TOMM70	Yes	3:100115317:T:C	-1.605	0.049	0.00036	3	100115317	100115317	T	C	intronic	TOMM70	.	.	.	.	.	.
		53	TOMM70	Yes	3:100116483:C:T	-1.62	0.046	0.00035	3	100116483	100116483	C	T	intronic	TOMM70	.	.	.	.	.	.
		53	TOMM70	Yes	3:100117163:G:A	-1.596	0.048	0.00038	3	100117163	100117163	G	A	intronic	TOMM70	.	.	.	.	.	.
		53	TOMM70	Yes	3:100117765:C:T	-1.589	0.048	0.0004	3	100117765	100117765	C	T	intronic	TOMM70	.	.	.	.	.	.
		54	ABI3BP;IMPG2	Yes	3:100910105:T:C	1.98	0.014	0.0021	3	100910105	100910105	T	C	intergenic	ABI3BP;IMPG2	dist=197771;dist=31285	.	.	.	.	.
		54	ABI3BP;IMPG2	Yes	3:100910127:T:G	1.986	0.021	0.0024	3	100910127	100910127	T	G	intergenic	ABI3BP;IMPG2	dist=197793;dist=31263	.	.	.	.	.
		54	ABI3BP;IMPG2	Yes	3:100911133:C:G	2.085	0.0074	0.006	3	100911133	100911133	C	G	intergenic	ABI3BP;IMPG2	dist=198799;dist=30257	.	.	.	.	.
		54	ABI3BP;IMPG2	Yes	3:100911743:T:G	1.926	0.019	0.0028	3	100911743	100911743	T	G	intergenic	ABI3BP;IMPG2	dist=199409;dist=29647	.	.	.	.	.
		54	ABI3BP;IMPG2	Yes	3:100912105:T:C	1.923	0.019	0.0028	3	100912105	100912105	T	C	intergenic	ABI3BP;IMPG2	dist=199771;dist=29285	.	.	.	.	.
		54	ABI3BP;IMPG2	Yes	3:100912321:A:C	1.918	0.02	0.0028	3	100912321	100912321	A	C	intergenic	ABI3BP;IMPG2	dist=199987;dist=29069	.	.	.	.	.
		54	ABI3BP;IMPG2	Yes	3:100912331:A:G	1.92	0.019	0.0027	3	100912331	100912331	A	G	intergenic	ABI3BP;IMPG2	dist=199997;dist=29059	.	.	.	.	.
		54	ABI3BP;IMPG2	Yes	3:100912386:A:T	1.929	0.018	0.0028	3	100912386	100912386	A	T	intergenic	ABI3BP;IMPG2	dist=200052;dist=29004	.	.	.	.	.
		54	ABI3BP;IMPG2	Yes	3:100912662:C:T	1.998	0.013	0.002	3	100912662	100912662	C	T	intergenic	ABI3BP;IMPG2	dist=200328;dist=28728	.	.	.	.	.
		54	ABI3BP;IMPG2	Yes	3:100912701:G:A	1.899	0.023	0.0026	3	100912701	100912701	G	A	intergenic	ABI3BP;IMPG2	dist=200367;dist=28689	.	.	.	.	.
		54	ABI3BP;IMPG2	Yes	3:100912732:G:A	1.931	0.019	0.0027	3	100912732	100912732	G	A	intergenic	ABI3BP;IMPG2	dist=200398;dist=28658	.	.	.	.	.
		54	ABI3BP;IMPG2	Yes	3:100912861:C:A	1.999	0.013	0.002	3	100912861	100912861	C	A	intergenic	ABI3BP;IMPG2	dist=200527;dist=28529	.	.	.	.	.
		54	ABI3BP;IMPG2	Yes	3:100913213:G:A	1.952	0.018	0.0025	3	100913213	100913213	G	A	intergenic	ABI3BP;IMPG2	dist=200879;dist=28177	.	.	.	.	.
		54	ABI3BP;IMPG2	Yes	3:100913241:T:G	2.883	0.00035	0.00043	3	100913241	100913241	T	G	intergenic	ABI3BP;IMPG2	dist=200907;dist=28149	.	.	.	.	.
		54	ABI3BP;IMPG2	Yes	3:100913309:G:C	2.822	0.00044	0.0006	3	100913309	100913309	G	C	intergenic	ABI3BP;IMPG2	dist=200975;dist=28081	.	.	.	.	.
		54	ABI3BP;IMPG2	Yes	3:100913581:G:A	1.954	0.015	0.0026	3	100913581	100913581	G	A	intergenic	ABI3BP;IMPG2	dist=201247;dist=27809	.	.	.	.	.
		54	ABI3BP;IMPG2	Yes	3:100913628:G:C	1.938	0.019	0.0025	3	100913628	100913628	G	C	intergenic	ABI3BP;IMPG2	dist=201294;dist=27762	.	.	.	.	.
		54	ABI3BP;IMPG2	Yes	3:100914035:A:G	2.136	0.012	0.0013	3	100914035	100914035	A	G	intergenic	ABI3BP;IMPG2	dist=201701;dist=27355	.	.	.	.	.
		54	ABI3BP;IMPG2	Yes	3:100915962:G:A	2.803	0.00048	0.00067	3	100915962	100915962	G	A	intergenic	ABI3BP;IMPG2	dist=203628;dist=25428	.	.	.	.	.
		54	ABI3BP;IMPG2	Yes	3:100916676:G:A	1.977	0.014	0.0022	3	100916676	100916676	G	A	intergenic	ABI3BP;IMPG2	dist=204342;dist=24714	.	.	.	.	.
		54	ABI3BP;IMPG2	Yes	3:100921085:T:A	2.857	0.00039	0.00052	3	100921085	100921085	T	A	intergenic	ABI3BP;IMPG2	dist=208751;dist=20305	.	.	.	.	.
		54	ABI3BP;IMPG2	Yes	3:100921878:G:C	2.779	0.00052	0.00074	3	100921878	100921878	G	C	intergenic	ABI3BP;IMPG2	dist=209544;dist=19512	.	.	.	.	.
		54	ABI3BP;IMPG2	Yes	3:100923355:A:T	1.903	0.017	0.0032	3	100923355	100923355	A	T	intergenic	ABI3BP;IMPG2	dist=211021;dist=18035	.	.	.	.	.
		54	ABI3BP;IMPG2	Yes	3:100926225:C:T	2.85	0.00039	0.00054	3	100926225	100926225	C	T	intergenic	ABI3BP;IMPG2	dist=213891;dist=15165	.	.	.	.	.
		54	ABI3BP;IMPG2	Yes	3:100926254:A:C	1.922	0.016	0.0031	3	100926254	100926254	A	C	intergenic	ABI3BP;IMPG2	dist=213920;dist=15136	.	.	.	.	.
		54	ABI3BP;IMPG2	Yes	3:100926877:A:G	1.999	0.013	0.002	3	100926877	100926877	A	G	intergenic	ABI3BP;IMPG2	dist=214543;dist=14513	.	.	.	.	.
		54	ABI3BP;IMPG2	Yes	3:100928484:A:G	1.926	0.015	0.0034	3	100928484	100928484	A	G	intergenic	ABI3BP;IMPG2	dist=216150;dist=12906	.	.	.	.	.
		54	ABI3BP;IMPG2	Yes	3:100928628:A:C	1.942	0.015	0.0027	3	100928628	100928628	A	C	intergenic	ABI3BP;IMPG2	dist=216294;dist=12762	.	.	.	.	.
		54	ABI3BP;IMPG2	Yes	3:100928788:C:A	4.182	2.8e-06	4e-06	3	100928788	100928788	C	A	intergenic	ABI3BP;IMPG2	dist=216454;dist=12602	.	.	.	.	.
		54	ABI3BP;IMPG2	Yes	3:100929039:G:T	2.126	0.012	0.0014	3	100929039	100929039	G	T	intergenic	ABI3BP;IMPG2	dist=216705;dist=12351	.	.	.	.	.
		54	ABI3BP;IMPG2	Yes	3:100930213:C:T	1.868	0.022	0.0038	3	100930213	100930213	C	T	intergenic	ABI3BP;IMPG2	dist=217879;dist=11177	.	.	.	.	.
		54	ABI3BP;IMPG2	Yes	3:100930283:C:T	2.012	0.021	0.002	3	100930283	100930283	C	T	intergenic	ABI3BP;IMPG2	dist=217949;dist=11107	.	.	.	.	.
		54	ABI3BP;IMPG2	Yes	3:100930665:C:T	2.21	0.0065	0.0014	3	100930665	100930665	C	T	intergenic	ABI3BP;IMPG2	dist=218331;dist=10725	.	.	.	.	.
		54	ABI3BP;IMPG2	Yes	3:100930681:A:T	4.132	3.7e-06	5.4e-06	3	100930681	100930681	A	T	intergenic	ABI3BP;IMPG2	dist=218347;dist=10709	.	.	.	.	.
		54	ABI3BP;IMPG2	Yes	3:100930755:T:A	1.864	0.021	0.0041	3	100930755	100930755	T	A	intergenic	ABI3BP;IMPG2	dist=218421;dist=10635	.	.	.	.	.
		54	ABI3BP;IMPG2	Yes	3:100930989:A:G	2.02	0.018	0.0021	3	100930989	100930989	A	G	intergenic	ABI3BP;IMPG2	dist=218655;dist=10401	.	.	.	.	.
		54	ABI3BP;IMPG2	Yes	3:100934836:T:C	1.979	0.012	0.0027	3	100934836	100934836	T	C	intergenic	ABI3BP;IMPG2	dist=222502;dist=6554	.	.	.	.	.
		54	ABI3BP;IMPG2	Yes	3:100934972:G:A	1.926	0.016	0.0032	3	100934972	100934972	G	A	intergenic	ABI3BP;IMPG2	dist=222638;dist=6418	.	.	.	.	.
		55	ABI3BP;IMPG2	No	3:100936248:C:A	1.967	0.012	0.0028	3	100936248	100936248	C	A	intergenic	ABI3BP;IMPG2	dist=223914;dist=5142	.	.	.	.	.
		55	ABI3BP;IMPG2	No	3:100937908:T:C	-1.656	0.019	0.039	3	100937908	100937908	T	C	intergenic	ABI3BP;IMPG2	dist=225574;dist=3482	.	.	.	.	.
		55	ABI3BP;IMPG2	No	3:100938994:G:A	1.89	0.015	0.0046	3	100938994	100938994	G	A	intergenic	ABI3BP;IMPG2	dist=226660;dist=2396	.	.	.	.	.
		55	ABI3BP;IMPG2	No	3:100939516:T:C	-1.683	0.018	0.035	3	100939516	100939516	T	C	intergenic	ABI3BP;IMPG2	dist=227182;dist=1874	.	.	.	.	.
		55	IMPG2	No	3:100941212:C:T	-1.699	0.017	0.033	3	100941212	100941212	C	T	downstream	IMPG2	dist=178	.	.	.	.	.
		55	IMPG2	No	3:100941692:A:C	2.031	0.011	0.0032	3	100941692	100941692	A	C	UTR3	IMPG2	NM_016247:c.*4121T>G	.	.	.	.	.
		55	IMPG2	No	3:100942033:A:T	2	0.0086	0.003	3	100942033	100942033	A	T	UTR3	IMPG2	NM_016247:c.*3780T>A	.	.	.	.	.
		55	IMPG2	No	3:100945245:G:T	2.093	0.0072	0.0018	3	100945245	100945245	G	T	UTR3	IMPG2	NM_016247:c.*568C>A	.	.	.	.	.
		55	IMPG2	No	3:100945433:G:T	1.995	0.0083	0.0033	3	100945433	100945433	G	T	UTR3	IMPG2	NM_016247:c.*380C>A	.	.	.	.	.
		55	IMPG2	No	3:100946413:T:C	2.08	0.0076	0.0019	3	100946413	100946413	T	C	intronic	IMPG2	.	.	.	.	.	.
		55	IMPG2	No	3:100946742:T:G	2.094	0.0072	0.0018	3	100946742	100946742	T	G	intronic	IMPG2	.	.	.	.	ID=COSV51975257;OCCURENCE=2(haematopoietic_and_lymphoid_tissue)	.
		55	IMPG2	No	3:100949668:C:A	-1.727	0.015	0.03	3	100949668	100949668	C	A	intronic	IMPG2	.	.	.	.	.	.
		55	IMPG2	No	3:100949842:G:A	2.053	0.0063	0.0026	3	100949842	100949842	G	A	exonic	IMPG2	.	synonymous SNV	IMPG2:NM_016247:exon16:c.C3381T:p.L1127L	.	ID=COSV51975282;OCCURENCE=2(haematopoietic_and_lymphoid_tissue)	.
		55	IMPG2	No	3:100950161:A:C	1.989	0.0076	0.0034	3	100950161	100950161	A	C	intronic	IMPG2	.	.	.	.	.	.
		55	IMPG2	No	3:100950470:A:C	4.091	4.6e-06	7e-06	3	100950470	100950470	A	C	intronic	IMPG2	.	.	.	.	.	.
		55	IMPG2	No	3:100951128:C:G	2.07	0.014	0.0018	3	100951128	100951128	C	G	intronic	IMPG2	.	.	.	.	.	.
		55	IMPG2	No	3:100951305:C:A	2.115	0.0084	0.0022	3	100951305	100951305	C	A	intronic	IMPG2	.	.	.	.	.	.
		55	IMPG2	No	3:100953212:T:G	2.048	0.015	0.0018	3	100953212	100953212	T	G	intronic	IMPG2	.	.	.	.	.	.
		55	IMPG2	No	3:100955259:G:A	2.112	0.0086	0.0022	3	100955259	100955259	G	A	intronic	IMPG2	.	.	.	.	.	.
		55	IMPG2	No	3:100955304:T:C	2.048	0.016	0.0018	3	100955304	100955304	T	C	intronic	IMPG2	.	.	.	.	.	.
		55	IMPG2	No	3:100955592:A:G	2.093	0.0061	0.002	3	100955592	100955592	A	G	intronic	IMPG2	.	.	.	.	.	.
		55	IMPG2	No	3:100958860:G:A	2.055	0.0062	0.0026	3	100958860	100958860	G	A	intronic	IMPG2	.	.	.	.	.	.
		55	IMPG2	No	3:100959034:G:T	2.054	0.0062	0.0027	3	100959034	100959034	G	T	intronic	IMPG2	.	.	.	.	.	.
		55	IMPG2	No	3:100960895:A:C	2.09	0.006	0.0021	3	100960895	100960895	A	C	intronic	IMPG2	.	.	.	.	.	.
		55	IMPG2	No	3:100963154:G:A	2.124	0.0056	0.0028	3	100963154	100963154	G	A	exonic	IMPG2	.	nonsynonymous SNV	IMPG2:NM_016247:exon13:c.C2021T:p.T674I	.	ID=COSV51975294;OCCURENCE=1(liver),2(haematopoietic_and_lymphoid_tissue)	.
		55	IMPG2	No	3:100963761:T:C	4.185	2.5e-06	2.9e-06	3	100963761	100963761	T	C	intronic	IMPG2	.	.	.	.	.	.
		55	IMPG2	No	3:100967920:A:G	2.062	0.011	0.0023	3	100967920	100967920	A	G	intronic	IMPG2	.	.	.	.	.	.
		55	IMPG2	No	3:100968048:C:T	4.116	4e-06	6.1e-06	3	100968048	100968048	C	T	intronic	IMPG2	.	.	.	.	.	.
		55	IMPG2	No	3:100970062:A:G	2.134	0.0058	0.0023	3	100970062	100970062	A	G	intronic	IMPG2	.	.	.	.	.	.
		55	IMPG2	No	3:100970240:T:C	4.027	5.8e-06	9.6e-06	3	100970240	100970240	T	C	intronic	IMPG2	.	.	.	.	.	.
		55	IMPG2	No	3:100970920:A:C	2.133	0.006	0.0023	3	100970920	100970920	A	C	intronic	IMPG2	.	.	.	.	.	.
		55	IMPG2	No	3:100971181:C:G	1.986	0.0075	0.0036	3	100971181	100971181	C	G	intronic	IMPG2	.	.	.	.	.	.
		55	IMPG2	No	3:100974730:T:C	2.034	0.007	0.0028	3	100974730	100974730	T	C	intronic	IMPG2	.	.	.	.	.	.
		55	IMPG2	No	3:100975293:C:G	2.177	0.0048	0.002	3	100975293	100975293	C	G	intronic	IMPG2	.	.	.	.	.	.
		55	IMPG2	No	3:100976219:C:G	2.118	0.0061	0.0025	3	100976219	100976219	C	G	intronic	IMPG2	.	.	.	.	.	.
		55	IMPG2	No	3:100976755:G:C	1.913	0.0094	0.0053	3	100976755	100976755	G	C	intronic	IMPG2	.	.	.	.	ID=COSV51975307;OCCURENCE=2(haematopoietic_and_lymphoid_tissue)	.
		55	IMPG2	No	3:100977238:T:C	2.142	0.0055	0.0024	3	100977238	100977238	T	C	intronic	IMPG2	.	.	.	.	.	.
		55	IMPG2	No	3:100977410:C:T	1.987	0.007	0.0047	3	100977410	100977410	C	T	intronic	IMPG2	.	.	.	.	.	.
		55	IMPG2	No	3:100978288:C:T	1.997	0.007	0.0037	3	100978288	100978288	C	T	intronic	IMPG2	.	.	.	.	.	.
		55	IMPG2	No	3:100979020:G:T	2.003	0.0069	0.0036	3	100979020	100979020	G	T	intronic	IMPG2	.	.	.	.	.	.
		55	IMPG2	No	3:100979256:A:C	-1.772	0.013	0.025	3	100979256	100979256	A	C	intronic	IMPG2	.	.	.	.	.	.
		55	IMPG2	No	3:100979826:A:T	2.155	0.0054	0.0022	3	100979826	100979826	A	T	intronic	IMPG2	.	.	.	.	.	.
		55	IMPG2	No	3:100981426:A:G	2.156	0.0059	0.0021	3	100981426	100981426	A	G	intronic	IMPG2	.	.	.	.	.	.
		55	IMPG2	No	3:100987978:A:G	3.948	7.1e-06	1e-05	3	100987978	100987978	A	G	intronic	IMPG2	.	.	.	.	.	.
		55	IMPG2	No	3:100991546:G:T	-1.583	0.023	0.055	3	100991546	100991546	G	T	intronic	IMPG2	.	.	.	.	.	.
		55	IMPG2	No	3:100992385:C:T	3.946	7.4e-06	1.1e-05	3	100992385	100992385	C	T	intronic	IMPG2	.	.	.	.	ID=COSV51975318;OCCURENCE=1(breast),3(haematopoietic_and_lymphoid_tissue)	.
		55	IMPG2	No	3:100994497:C:T	3.969	6.7e-06	9.5e-06	3	100994497	100994497	C	T	intronic	IMPG2	.	.	.	.	ID=COSV51975326;OCCURENCE=1(breast),4(haematopoietic_and_lymphoid_tissue),1(lung)	.
		55	IMPG2	No	3:100999669:T:C	-1.469	0.032	0.076	3	100999669	100999669	T	C	intronic	IMPG2	.	.	.	.	.	.
		55	IMPG2	No	3:101011010:T:C	4.285	1.8e-06	4.5e-06	3	101011010	101011010	T	C	intronic	IMPG2	.	.	.	.	.	.
		55	IMPG2	No	3:101011537:C:T	4.968	6.5e-08	1.3e-07	3	101011537	101011537	C	T	intronic	IMPG2	.	.	.	.	.	.
		55	IMPG2	No	3:101021599:G:A	-1.52	0.028	0.068	3	101021599	101021599	G	A	intronic	IMPG2	.	.	.	.	.	.
		55	IMPG2	No	3:101023748:A:G	3.878	1e-05	1.5e-05	3	101023748	101023748	A	G	intronic	IMPG2	.	.	.	.	.	.
		55	IMPG2	No	3:101039581:A:G	-1.562	0.025	0.054	3	101039581	101039581	A	G	upstream	IMPG2	dist=162	.	.	.	.	.
		55	IMPG2;SENP7	No	3:101041229:T:G	2.285	0.0047	0.0076	3	101041229	101041229	T	G	intergenic	IMPG2;SENP7	dist=1810;dist=1820	.	.	.	.	.
		55	SENP7	No	3:101042179:A:C	-3.078	0.00018	0.00036	3	101042179	101042179	A	C	downstream	SENP7	dist=870	.	.	.	.	.
		55	SENP7	No	3:101042594:T:C	-3.068	0.00019	0.00038	3	101042594	101042594	T	C	downstream	SENP7	dist=455	.	.	.	.	.
		55	SENP7	No	3:101043488:G:A	-3.084	0.00018	0.00034	3	101043488	101043488	G	A	UTR3	SENP7	NM_001282801:c.*1299C>T;NM_001282803:c.*1299C>T;NM_001077203:c.*1299C>T;NM_020654:c.*1299C>T;NM_001282802:c.*1299C>T	.	.	.	.	.
		55	SENP7	No	3:101043565:T:C	5.007	5.2e-08	8.9e-08	3	101043565	101043565	T	C	UTR3	SENP7	NM_001282801:c.*1222A>G;NM_001282803:c.*1222A>G;NM_001077203:c.*1222A>G;NM_020654:c.*1222A>G;NM_001282802:c.*1222A>G	.	.	.	.	.
		55	SENP7	No	3:101043906:G:A	-3.049	0.0002	0.00039	3	101043906	101043906	G	A	UTR3	SENP7	NM_001282801:c.*881C>T;NM_001282803:c.*881C>T;NM_001077203:c.*881C>T;NM_020654:c.*881C>T;NM_001282802:c.*881C>T	.	.	.	.	.
		55	SENP7	No	3:101045139:G:C	-3.023	0.00022	0.00038	3	101045139	101045139	G	C	intronic	SENP7	.	.	.	.	.	.
		55	SENP7	No	3:101045977:A:G	5.046	4.1e-08	7.2e-08	3	101045977	101045977	A	G	intronic	SENP7	.	.	.	.	.	.
		55	SENP7	No	3:101046671:C:A	-3.067	0.00019	0.00037	3	101046671	101046671	C	A	intronic	SENP7	.	.	.	.	.	.
		55	SENP7	No	3:101046933:G:C	5.036	4.4e-08	7.7e-08	3	101046933	101046933	G	C	intronic	SENP7	.	.	.	.	.	.
		55	SENP7	No	3:101048729:G:A	-3.104	0.00016	0.00032	3	101048729	101048729	G	A	intronic	SENP7	.	.	.	.	.	.
		55	SENP7	No	3:101049591:T:C	-3.004	0.00024	0.00042	3	101049591	101049591	T	C	intronic	SENP7	.	.	.	.	.	.
		55	SENP7	No	3:101049699:T:C	-3.004	0.00024	0.00042	3	101049699	101049699	T	C	intronic	SENP7	.	.	.	.	.	.
		55	SENP7	No	3:101049702:C:T	2.598	0.00089	0.0003	3	101049702	101049702	C	T	intronic	SENP7	.	.	.	.	.	.
		55	SENP7	No	3:101051111:C:A	-3.125	0.00015	0.00027	3	101051111	101051111	C	A	intronic	SENP7	.	.	.	.	.	.
		55	SENP7	No	3:101051794:C:T	-3.131	0.00015	0.00027	3	101051794	101051794	C	T	intronic	SENP7	.	.	.	.	.	.
		55	SENP7	No	3:101052878:C:T	-3.118	0.00016	0.00028	3	101052878	101052878	C	T	intronic	SENP7	.	.	.	.	.	.
		55	SENP7	No	3:101054795:T:C	-3.091	0.00017	0.00028	3	101054795	101054795	T	C	intronic	SENP7	.	.	.	.	.	.
		55	SENP7	No	3:101055018:C:A	-3.088	0.00017	0.00028	3	101055018	101055018	C	A	intronic	SENP7	.	.	.	.	ID=COSV58621234;OCCURENCE=1(skin)	.
		55	SENP7	No	3:101055424:T:C	4.336	1.8e-06	3.8e-06	3	101055424	101055424	T	C	intronic	SENP7	.	.	.	.	.	.
		55	SENP7	No	3:101055852:A:T	-3.133	0.00014	0.00027	3	101055852	101055852	A	T	intronic	SENP7	.	.	.	.	.	.
		55	SENP7	No	3:101056238:A:C	-3.086	0.00017	0.00029	3	101056238	101056238	A	C	intronic	SENP7	.	.	.	.	ID=COSV58614478;OCCURENCE=1(lung)	.
		55	SENP7	No	3:101057528:A:G	-3.131	0.00015	0.00027	3	101057528	101057528	A	G	intronic	SENP7	.	.	.	.	.	.
		55	SENP7	No	3:101057828:T:C	-3.065	0.00019	0.00031	3	101057828	101057828	T	C	intronic	SENP7	.	.	.	.	.	.
		55	SENP7	No	3:101058316:A:G	-3.13	0.00015	0.00028	3	101058316	101058316	A	G	intronic	SENP7	.	.	.	.	.	.
		55	SENP7	No	3:101058345:A:G	-3.126	0.00015	0.00028	3	101058345	101058345	A	G	intronic	SENP7	.	.	.	.	.	.
		55	SENP7	No	3:101058595:A:G	-3.136	0.00014	0.00027	3	101058595	101058595	A	G	intronic	SENP7	.	.	.	.	.	.
		55	SENP7	No	3:101058775:A:G	-3.122	0.00015	0.00028	3	101058775	101058775	A	G	intronic	SENP7	.	.	.	.	.	.
		55	SENP7	No	3:101059816:G:A	-3.128	0.00015	0.00027	3	101059816	101059816	G	A	intronic	SENP7	.	.	.	.	.	.
		55	SENP7	No	3:101059911:C:T	-3.126	0.00015	0.00028	3	101059911	101059911	C	T	intronic	SENP7	.	.	.	.	.	.
		55	SENP7	No	3:101060103:C:T	-3.118	0.00015	0.00028	3	101060103	101060103	C	T	intronic	SENP7	.	.	.	.	.	.
		55	SENP7	No	3:101060716:T:G	-3.131	0.00015	0.00027	3	101060716	101060716	T	G	intronic	SENP7	.	.	.	.	.	.
		55	SENP7	No	3:101063263:C:G	-3.134	0.00014	0.00026	3	101063263	101063263	C	G	intronic	SENP7	.	.	.	.	.	.
		55	SENP7	No	3:101063924:A:G	-3.139	0.00014	0.00021	3	101063924	101063924	A	G	intronic	SENP7	.	.	.	.	.	.
		55	SENP7	No	3:101064820:T:C	-3.057	0.00019	0.00034	3	101064820	101064820	T	C	intronic	SENP7	.	.	.	.	.	.
		55	SENP7	No	3:101065368:T:C	5.101	3e-08	4.8e-08	3	101065368	101065368	T	C	intronic	SENP7	.	.	.	.	.	.
		55	SENP7	No	3:101066717:T:A	5.093	3.1e-08	5e-08	3	101066717	101066717	T	A	exonic	SENP7	.	nonsynonymous SNV	SENP7:NM_001282803:exon10:c.A1344T:p.Q448H,SENP7:NM_001077203:exon12:c.A1641T:p.Q547H,SENP7:NM_001282801:exon12:c.A1638T:p.Q546H,SENP7:NM_001282802:exon12:c.A1737T:p.Q579H,SENP7:NM_020654:exon13:c.A1836T:p.Q612H	.	ID=COSV58608226;OCCURENCE=1(breast),4(large_intestine),3(haematopoietic_and_lymphoid_tissue),3(prostate)	.
		55	SENP7	No	3:101066964:T:C	-3.09	0.00017	0.00029	3	101066964	101066964	T	C	intronic	SENP7	.	.	.	.	.	.
		55	SENP7	No	3:101067067:C:A	-3.043	0.00019	0.00031	3	101067067	101067067	C	A	intronic	SENP7	.	.	.	.	.	.
		55	SENP7	No	3:101068620:C:T	4.153	4.5e-06	8e-06	3	101068620	101068620	C	T	intronic	SENP7	.	.	.	.	.	.
		55	SENP7	No	3:101068873:C:T	5.106	2.9e-08	4.6e-08	3	101068873	101068873	C	T	intronic	SENP7	.	.	.	.	.	.
		55	SENP7	No	3:101069852:G:C	-3.087	0.00017	0.00029	3	101069852	101069852	G	C	intronic	SENP7	.	.	.	.	.	.
		55	SENP7	No	3:101070004:G:A	-3.077	0.00017	0.00031	3	101070004	101070004	G	A	intronic	SENP7	.	.	.	.	.	.
		55	SENP7	No	3:101071429:A:G	-1.481	0.032	0.073	3	101071429	101071429	A	G	intronic	SENP7	.	.	.	.	.	.
		55	SENP7	No	3:101072103:A:T	-1.494	0.031	0.069	3	101072103	101072103	A	T	intronic	SENP7	.	.	.	.	.	.
		55	SENP7	No	3:101072258:A:C	-3.07	0.00018	0.00032	3	101072258	101072258	A	C	intronic	SENP7	.	.	.	.	.	.
		55	SENP7	No	3:101073336:C:T	-3.2	0.00011	0.00018	3	101073336	101073336	C	T	intronic	SENP7	.	.	.	.	.	.
		55	SENP7	No	3:101073447:T:C	-1.599	0.023	0.049	3	101073447	101073447	T	C	intronic	SENP7	.	.	.	.	ID=COSV58613475;OCCURENCE=1(prostate)	.
		55	SENP7	No	3:101074782:T:A	-3.084	0.00017	0.0003	3	101074782	101074782	T	A	intronic	SENP7	.	.	.	.	.	.
		55	SENP7	No	3:101076821:T:A	-3.124	0.00015	0.00025	3	101076821	101076821	T	A	intronic	SENP7	.	.	.	.	ID=COSV58608012;OCCURENCE=1(haematopoietic_and_lymphoid_tissue)	.
		55	SENP7	No	3:101079657:A:G	-3.103	0.00016	0.00027	3	101079657	101079657	A	G	intronic	SENP7	.	.	.	.	.	.
		55	SENP7	No	3:101079859:C:T	-3.13	0.00015	0.00028	3	101079859	101079859	C	T	intronic	SENP7	.	.	.	.	.	.
		55	SENP7	No	3:101080040:C:G	-3.064	0.00019	0.00032	3	101080040	101080040	C	G	intronic	SENP7	.	.	.	.	.	.
		55	SENP7	No	3:101080265:T:A	-3.138	0.00014	0.00027	3	101080265	101080265	T	A	intronic	SENP7	.	.	.	.	.	.
		55	SENP7	No	3:101080694:T:C	-3.101	0.00016	0.00031	3	101080694	101080694	T	C	exonic	SENP7	.	synonymous SNV	SENP7:NM_001282803:exon8:c.A996G:p.E332E,SENP7:NM_001077203:exon10:c.A1293G:p.E431E,SENP7:NM_001282801:exon10:c.A1290G:p.E430E,SENP7:NM_001282802:exon10:c.A1389G:p.E463E,SENP7:NM_020654:exon11:c.A1488G:p.E496E	.	ID=COSV58615908;OCCURENCE=1(thyroid),1(upper_aerodigestive_tract)	.
		55	SENP7	No	3:101082448:T:C	-3.126	0.00015	0.00028	3	101082448	101082448	T	C	intronic	SENP7	.	.	.	.	.	.
		55	SENP7	No	3:101082807:A:G	-1.549	0.026	0.057	3	101082807	101082807	A	G	intronic	SENP7	.	.	.	.	.	.
		55	SENP7	No	3:101084093:T:C	-3.243	9.3e-05	0.00016	3	101084093	101084093	T	C	intronic	SENP7	.	.	.	.	.	.
		55	SENP7	No	3:101084604:T:C	5.604	1.9e-09	3.6e-09	3	101084604	101084604	T	C	intronic	SENP7	.	.	.	.	ID=COSV58613196;OCCURENCE=1(lung)	.
		55	SENP7	No	3:101084717:A:G	-3.12	0.00015	0.00028	3	101084717	101084717	A	G	intronic	SENP7	.	.	.	.	.	.
		55	SENP7	No	3:101085413:G:A	-3.17	0.00013	0.00024	3	101085413	101085413	G	A	exonic	SENP7	.	synonymous SNV	SENP7:NM_001282803:exon6:c.C687T:p.T229T,SENP7:NM_001077203:exon8:c.C984T:p.T328T,SENP7:NM_001282801:exon8:c.C981T:p.T327T,SENP7:NM_001282802:exon8:c.C1080T:p.T360T,SENP7:NM_020654:exon9:c.C1179T:p.T393T	.	.	.
		55	SENP7	No	3:101088356:T:C	-3.125	0.00015	0.00028	3	101088356	101088356	T	C	intronic	SENP7	.	.	.	.	.	.
		55	SENP7	No	3:101088429:T:C	-3.082	0.00018	0.0003	3	101088429	101088429	T	C	intronic	SENP7	.	.	.	.	.	.
		55	SENP7	No	3:101089262:T:C	5.08	3.4e-08	5.8e-08	3	101089262	101089262	T	C	intronic	SENP7	.	.	.	.	.	.
		55	SENP7	No	3:101089952:G:A	-3.123	0.00015	0.00028	3	101089952	101089952	G	A	intronic	SENP7	.	.	.	.	.	.
		55	SENP7	No	3:101089993:C:T	-3.144	0.00014	0.00025	3	101089993	101089993	C	T	intronic	SENP7	.	.	.	.	.	.
		55	SENP7	No	3:101090378:C:T	-3.139	0.00014	0.00026	3	101090378	101090378	C	T	intronic	SENP7	.	.	.	.	.	.
		55	SENP7	No	3:101092849:C:A	-3.171	0.00012	0.00023	3	101092849	101092849	C	A	intronic	SENP7	.	.	.	.	.	.
		55	SENP7	No	3:101093812:T:C	-3.184	0.00012	0.00022	3	101093812	101093812	T	C	intronic	SENP7	.	.	.	.	.	.
		55	SENP7	No	3:101093861:G:A	-3.161	0.00013	0.00024	3	101093861	101093861	G	A	intronic	SENP7	.	.	.	.	.	.
		55	SENP7	No	3:101094124:C:T	-3.166	0.00013	0.00023	3	101094124	101094124	C	T	intronic	SENP7	.	.	.	.	.	.
		55	SENP7	No	3:101094143:T:G	-3.177	0.00012	0.00022	3	101094143	101094143	T	G	intronic	SENP7	.	.	.	.	.	.
		55	SENP7	No	3:101094359:G:A	-3.269	8.2e-05	0.00015	3	101094359	101094359	G	A	intronic	SENP7	.	.	.	.	ID=COSV58615430;OCCURENCE=1(prostate)	.
		55	SENP7	No	3:101094477:T:G	-3.207	0.00011	0.0002	3	101094477	101094477	T	G	intronic	SENP7	.	.	.	.	.	.
		55	SENP7	No	3:101094988:T:C	-3.205	0.00011	0.0002	3	101094988	101094988	T	C	intronic	SENP7	.	.	.	.	.	.
		55	SENP7	No	3:101095604:T:C	-1.417	0.038	0.093	3	101095604	101095604	T	C	intronic	SENP7	.	.	.	.	.	.
		55	SENP7	No	3:101095727:C:G	5.107	2.9e-08	5e-08	3	101095727	101095727	C	G	intronic	SENP7	.	.	.	.	.	.
		55	SENP7	No	3:101096457:T:C	-3.131	0.00015	0.00027	3	101096457	101096457	T	C	intronic	SENP7	.	.	.	.	.	.
		55	SENP7	No	3:101096532:C:T	5.085	3.3e-08	5.8e-08	3	101096532	101096532	C	T	intronic	SENP7	.	.	.	.	.	.
		55	SENP7	No	3:101096816:G:A	-3.131	0.00015	0.00028	3	101096816	101096816	G	A	intronic	SENP7	.	.	.	.	.	.
		55	SENP7	No	3:101097433:T:C	-3.14	0.00015	0.00028	3	101097433	101097433	T	C	intronic	SENP7	.	.	.	.	.	.
		55	SENP7	No	3:101097436:T:C	-3.14	0.00015	0.00028	3	101097436	101097436	T	C	intronic	SENP7	.	.	.	.	.	.
		55	SENP7	No	3:101098265:G:A	-3.165	0.00013	0.00024	3	101098265	101098265	G	A	intronic	SENP7	.	.	.	.	.	.
		55	SENP7	No	3:101098475:T:A	-3.093	0.00017	0.00028	3	101098475	101098475	T	A	intronic	SENP7	.	.	.	.	.	.
		55	SENP7	No	3:101098658:T:C	-3.097	0.00017	0.00029	3	101098658	101098658	T	C	intronic	SENP7	.	.	.	.	.	.
		55	SENP7	No	3:101098810:A:C	-3.137	0.00014	0.00028	3	101098810	101098810	A	C	intronic	SENP7	.	.	.	.	.	.
		55	SENP7	No	3:101099191:G:A	-3.123	0.00015	0.00028	3	101099191	101099191	G	A	intronic	SENP7	.	.	.	.	.	.
		55	SENP7	No	3:101100014:G:A	-3.127	0.00015	0.00029	3	101100014	101100014	G	A	intronic	SENP7	.	.	.	.	.	.
		55	SENP7	No	3:101100182:C:G	-1.513	0.029	0.066	3	101100182	101100182	C	G	intronic	SENP7	.	.	.	.	.	.
		55	SENP7	No	3:101100207:A:C	-3.073	0.00018	0.00031	3	101100207	101100207	A	C	intronic	SENP7	.	.	.	.	.	.
		55	SENP7	No	3:101100965:A:G	-3.126	0.00015	0.00028	3	101100965	101100965	A	G	intronic	SENP7	.	.	.	.	.	.
		55	SENP7	No	3:101101361:G:A	5.086	3.3e-08	5.9e-08	3	101101361	101101361	G	A	intronic	SENP7	.	.	.	.	.	.
		55	SENP7	No	3:101102386:A:C	-3.13	0.00015	0.00028	3	101102386	101102386	A	C	intronic	SENP7	.	.	.	.	.	.
		55	SENP7	No	3:101103470:C:T	5.09	3.2e-08	5.6e-08	3	101103470	101103470	C	T	intronic	SENP7	.	.	.	.	.	.
		55	SENP7	No	3:101103623:C:G	4.18	4e-06	8.4e-06	3	101103623	101103623	C	G	intronic	SENP7	.	.	.	.	ID=COSV58611853;OCCURENCE=1(prostate)	.
		55	SENP7	No	3:101103871:A:T	-3.12	0.00015	0.0003	3	101103871	101103871	A	T	intronic	SENP7	.	.	.	.	.	.
		55	SENP7	No	3:101104186:T:G	5.11	2.8e-08	4.9e-08	3	101104186	101104186	T	G	intronic	SENP7	.	.	.	.	.	.
		55	SENP7	No	3:101106527:A:G	5.093	3.2e-08	5.4e-08	3	101106527	101106527	A	G	intronic	SENP7	.	.	.	.	.	.
		55	SENP7	No	3:101107574:A:T	-1.503	0.029	0.066	3	101107574	101107574	A	T	intronic	SENP7	.	.	.	.	.	.
		55	SENP7	No	3:101108111:C:T	-3.128	0.00015	0.00029	3	101108111	101108111	C	T	intronic	SENP7	.	.	.	.	ID=COSV58616238;OCCURENCE=1(pancreas)	.
		55	SENP7	No	3:101108833:G:A	-3.122	0.00015	0.00029	3	101108833	101108833	G	A	intronic	SENP7	.	.	.	.	.	.
		55	SENP7	No	3:101108972:A:G	-3.189	0.00012	0.00022	3	101108972	101108972	A	G	intronic	SENP7	.	.	.	.	.	.
		55	SENP7	No	3:101109166:A:T	-3.179	0.00012	0.00023	3	101109166	101109166	A	T	intronic	SENP7	.	.	.	.	.	.
		55	SENP7	No	3:101109180:T:C	-3.195	0.00012	0.00023	3	101109180	101109180	T	C	intronic	SENP7	.	.	.	.	.	.
		55	SENP7	No	3:101109315:T:A	-3.124	0.00015	0.00028	3	101109315	101109315	T	A	intronic	SENP7	.	.	.	.	.	.
		55	SENP7	No	3:101109678:T:C	-3.116	0.00016	0.0003	3	101109678	101109678	T	C	intronic	SENP7	.	.	.	.	.	.
		55	SENP7	No	3:101109702:C:T	-3.117	0.00015	0.00029	3	101109702	101109702	C	T	intronic	SENP7	.	.	.	.	.	.
		55	SENP7	No	3:101110145:T:A	5.086	3.6e-08	6.4e-08	3	101110145	101110145	T	A	intronic	SENP7	.	.	.	.	.	.
		55	SENP7	No	3:101111312:C:T	5.058	3.8e-08	6.7e-08	3	101111312	101111312	C	T	intronic	SENP7	.	.	.	.	.	.
		55	SENP7	No	3:101111356:T:C	-3.178	0.00012	0.00023	3	101111356	101111356	T	C	intronic	SENP7	.	.	.	.	.	.
		55	SENP7	No	3:101112472:A:C	5.087	3.3e-08	5.7e-08	3	101112472	101112472	A	C	intronic	SENP7	.	.	.	.	.	.
		55	SENP7	No	3:101113129:T:A	-3.131	0.00015	0.00027	3	101113129	101113129	T	A	intronic	SENP7	.	.	.	.	.	.
		55	SENP7	No	3:101113177:C:T	-3.155	0.00013	0.00025	3	101113177	101113177	C	T	intronic	SENP7	.	.	.	.	.	.
		55	SENP7	No	3:101114695:T:A	-3.157	0.00013	0.00024	3	101114695	101114695	T	A	intronic	SENP7	.	.	.	.	.	.
		55	SENP7	No	3:101114990:G:A	-3.087	0.00017	0.00029	3	101114990	101114990	G	A	intronic	SENP7	.	.	.	.	.	.
		55	SENP7	No	3:101115795:C:G	-3.139	0.00014	0.00027	3	101115795	101115795	C	G	intronic	SENP7	.	.	.	.	.	.
		55	SENP7	No	3:101115879:G:A	-3.134	0.00015	0.00027	3	101115879	101115879	G	A	intronic	SENP7	.	.	.	.	.	.
		55	SENP7	No	3:101115884:A:G	-3.14	0.00014	0.00027	3	101115884	101115884	A	G	intronic	SENP7	.	.	.	.	.	.
		55	SENP7	No	3:101116206:G:A	-3.124	0.00015	0.00028	3	101116206	101116206	G	A	intronic	SENP7	.	.	.	.	.	.
		55	SENP7	No	3:101117099:C:T	-3.126	0.00015	0.00028	3	101117099	101117099	C	T	intronic	SENP7	.	.	.	.	.	.
		55	SENP7	No	3:101117175:G:A	-3.13	0.00015	0.00028	3	101117175	101117175	G	A	intronic	SENP7	.	.	.	.	.	.
		55	SENP7	No	3:101118309:A:G	-3.122	0.00015	0.00029	3	101118309	101118309	A	G	intronic	SENP7	.	.	.	.	.	.
		55	SENP7	No	3:101119305:G:C	-5.05	4e-08	7.1e-08	3	101119305	101119305	G	C	intronic	SENP7	.	.	.	.	.	.
		55	SENP7	No	3:101119857:A:C	-3.112	0.00016	0.0003	3	101119857	101119857	A	C	intronic	SENP7	.	.	.	.	.	.
		55	SENP7	No	3:101119986:G:A	-3.104	0.00017	0.00031	3	101119986	101119986	G	A	intronic	SENP7	.	.	.	.	.	.
		55	SENP7	No	3:101120676:A:G	-3.138	0.00014	0.00027	3	101120676	101120676	A	G	intronic	SENP7	.	.	.	.	.	.
		55	SENP7	No	3:101121528:G:C	-3.119	0.00015	0.00029	3	101121528	101121528	G	C	intronic	SENP7	.	.	.	.	.	.
		55	SENP7	No	3:101121980:A:G	-4.875	1e-07	1.9e-07	3	101121980	101121980	A	G	intronic	SENP7	.	.	.	.	.	.
		55	SENP7	No	3:101122120:C:A	-3.127	0.00015	0.00029	3	101122120	101122120	C	A	intronic	SENP7	.	.	.	.	.	.
		55	SENP7	No	3:101122339:G:A	-3.131	0.00015	0.00028	3	101122339	101122339	G	A	intronic	SENP7	.	.	.	.	.	.
		55	SENP7	No	3:101123041:G:C	-4.845	1.2e-07	2.4e-07	3	101123041	101123041	G	C	intronic	SENP7	.	.	.	.	.	.
		55	SENP7	No	3:101123260:T:G	-4.871	1.1e-07	2e-07	3	101123260	101123260	T	G	intronic	SENP7	.	.	.	.	.	.
		55	SENP7	No	3:101123343:G:A	-3.123	0.00015	0.00029	3	101123343	101123343	G	A	intronic	SENP7	.	.	.	.	.	.
		55	SENP7	No	3:101124225:C:G	-3.158	0.00013	0.00024	3	101124225	101124225	C	G	intronic	SENP7	.	.	.	.	.	.
		55	SENP7	No	3:101124239:T:C	-3.137	0.00014	0.00027	3	101124239	101124239	T	C	intronic	SENP7	.	.	.	.	.	.
		55	SENP7	No	3:101124982:T:C	-3.113	0.00016	0.0003	3	101124982	101124982	T	C	intronic	SENP7	.	.	.	.	.	.
		55	SENP7	No	3:101125194:G:A	-3.143	0.00014	0.00026	3	101125194	101125194	G	A	intronic	SENP7	.	.	.	.	.	.
		55	SENP7	No	3:101126327:T:C	-5.086	3.3e-08	5.7e-08	3	101126327	101126327	T	C	intronic	SENP7	.	.	.	.	.	.
		55	SENP7	No	3:101127464:G:A	-3.121	0.00015	0.00029	3	101127464	101127464	G	A	intronic	SENP7	.	.	.	.	.	.
		55	SENP7	No	3:101127571:G:A	-3.116	0.00016	0.00029	3	101127571	101127571	G	A	intronic	SENP7	.	.	.	.	.	.
		55	SENP7	No	3:101127931:T:C	-3.121	0.00015	0.00029	3	101127931	101127931	T	C	intronic	SENP7	.	.	.	.	.	.
		55	SENP7	No	3:101128250:C:T	-3.107	0.00016	0.00031	3	101128250	101128250	C	T	intronic	SENP7	.	.	.	.	.	.
		55	SENP7	No	3:101128401:A:G	-3.119	0.00016	0.00029	3	101128401	101128401	A	G	intronic	SENP7	.	.	.	.	.	.
		55	SENP7	No	3:101128769:T:A	-3.133	0.00015	0.00028	3	101128769	101128769	T	A	intronic	SENP7	.	.	.	.	.	.
		55	SENP7	No	3:101128998:T:C	-1.531	0.027	0.061	3	101128998	101128998	T	C	intronic	SENP7	.	.	.	.	.	.
		55	SENP7	No	3:101129210:C:T	-5.067	3.7e-08	6.4e-08	3	101129210	101129210	C	T	intronic	SENP7	.	.	.	.	ID=COSV58617616;OCCURENCE=1(pancreas)	.
		55	SENP7	No	3:101129352:T:C	-3.116	0.00016	0.0003	3	101129352	101129352	T	C	intronic	SENP7	.	.	.	.	.	.
		55	SENP7	No	3:101129472:C:T	-3.118	0.00016	0.0003	3	101129472	101129472	C	T	intronic	SENP7	.	.	.	.	.	.
		55	SENP7	No	3:101129905:T:C	-3.132	0.00015	0.00028	3	101129905	101129905	T	C	intronic	SENP7	.	.	.	.	.	.
		55	SENP7	No	3:101130096:T:A	-3.128	0.00015	0.00028	3	101130096	101130096	T	A	intronic	SENP7	.	.	.	.	.	.
		55	SENP7	No	3:101130185:C:T	-3.124	0.00015	0.00028	3	101130185	101130185	C	T	intronic	SENP7	.	.	.	.	.	.
		55	SENP7	No	3:101133037:G:A	-3.091	0.00017	0.00032	3	101133037	101133037	G	A	intronic	SENP7	.	.	.	.	.	.
		55	SENP7	No	3:101134818:T:C	-3.125	0.00015	0.00025	3	101134818	101134818	T	C	intronic	SENP7	.	.	.	.	.	.
		55	SENP7	No	3:101135210:C:T	-3.111	0.00016	0.00029	3	101135210	101135210	C	T	intronic	SENP7	.	.	.	.	.	.
		55	SENP7	No	3:101135380:C:T	-3.113	0.00016	0.00029	3	101135380	101135380	C	T	intronic	SENP7	.	.	.	.	.	.
		55	SENP7	No	3:101135719:A:G	-5.06	3.8e-08	6.4e-08	3	101135719	101135719	A	G	intronic	SENP7	.	.	.	.	.	.
		55	SENP7	No	3:101135894:T:C	-3.12	0.00015	0.00028	3	101135894	101135894	T	C	intronic	SENP7	.	.	.	.	.	.
		55	SENP7	No	3:101136274:C:T	-3.112	0.00016	0.0003	3	101136274	101136274	C	T	intronic	SENP7	.	.	.	.	.	.
		55	SENP7	No	3:101136340:C:T	-3.114	0.00016	0.0003	3	101136340	101136340	C	T	intronic	SENP7	.	.	.	.	.	.
		55	SENP7	No	3:101136385:C:A	-3.138	0.00014	0.00026	3	101136385	101136385	C	A	intronic	SENP7	.	.	.	.	.	.
		55	SENP7	No	3:101136402:G:C	5.596	2e-09	3.9e-09	3	101136402	101136402	G	C	intronic	SENP7	.	.	.	.	ID=COSV58609748;OCCURENCE=4(haematopoietic_and_lymphoid_tissue)	.
		55	SENP7	No	3:101137107:T:C	-5.064	3.7e-08	6.4e-08	3	101137107	101137107	T	C	intronic	SENP7	.	.	.	.	.	.
		55	SENP7	No	3:101137502:A:G	-3.223	0.0001	0.00018	3	101137502	101137502	A	G	intronic	SENP7	.	.	.	.	.	.
		55	SENP7	No	3:101139908:T:A	-1.555	0.025	0.056	3	101139908	101139908	T	A	intronic	SENP7	.	.	.	.	.	.
		55	SENP7	No	3:101140859:T:C	-3.125	0.00015	0.00028	3	101140859	101140859	T	C	intronic	SENP7	.	.	.	.	.	.
		55	SENP7	No	3:101140958:T:G	5.127	2.6e-08	4.3e-08	3	101140958	101140958	T	G	intronic	SENP7	.	.	.	.	.	.
		55	SENP7	No	3:101141115:G:A	-3.131	0.00015	0.00027	3	101141115	101141115	G	A	intronic	SENP7	.	.	.	.	.	.
		55	SENP7	No	3:101141471:G:A	-3.122	0.00015	0.00028	3	101141471	101141471	G	A	intronic	SENP7	.	.	.	.	.	.
		55	SENP7	No	3:101143166:T:C	-4.777	1.9e-07	3.5e-07	3	101143166	101143166	T	C	intronic	SENP7	.	.	.	.	ID=COSV58609602;OCCURENCE=1(liver)	.
		55	SENP7	No	3:101146444:T:G	-3.117	0.00016	0.00029	3	101146444	101146444	T	G	intronic	SENP7	.	.	.	.	ID=COSV58611064;OCCURENCE=2(large_intestine)	.
		55	SENP7	No	3:101146597:C:T	-5.046	4.2e-08	6.9e-08	3	101146597	101146597	C	T	intronic	SENP7	.	.	.	.	.	.
		55	SENP7	No	3:101146972:A:G	-5.041	4.3e-08	7.4e-08	3	101146972	101146972	A	G	intronic	SENP7	.	.	.	.	.	.
		55	SENP7	No	3:101146973:T:C	-5.04	4.3e-08	7.4e-08	3	101146973	101146973	T	C	intronic	SENP7	.	.	.	.	.	.
		55	SENP7	No	3:101147411:G:A	-3.124	0.00015	0.00028	3	101147411	101147411	G	A	intronic	SENP7	.	.	.	.	.	.
		55	SENP7	No	3:101147894:C:A	-3.107	0.00017	0.0003	3	101147894	101147894	C	A	intronic	SENP7	.	.	.	.	.	.
		55	SENP7	No	3:101148093:T:C	-3.111	0.00016	0.0003	3	101148093	101148093	T	C	intronic	SENP7	.	.	.	.	.	.
		55	SENP7	No	3:101148338:A:T	-3.109	0.00017	0.0003	3	101148338	101148338	A	T	intronic	SENP7	.	.	.	.	.	.
		55	SENP7	No	3:101150334:T:C	-3.125	0.00015	0.00028	3	101150334	101150334	T	C	intronic	SENP7	.	.	.	.	.	.
		55	SENP7	No	3:101150550:C:T	-1.552	0.025	0.056	3	101150550	101150550	C	T	intronic	SENP7	.	.	.	.	.	.
		55	SENP7	No	3:101150767:G:A	-3.102	0.00016	0.00031	3	101150767	101150767	G	A	intronic	SENP7	.	.	.	.	.	.
		55	SENP7	No	3:101150997:A:G	-3.11	0.00016	0.00029	3	101150997	101150997	A	G	intronic	SENP7	.	.	.	.	.	.
		55	SENP7	No	3:101151797:G:C	-3.121	0.00015	0.00029	3	101151797	101151797	G	C	intronic	SENP7	.	.	.	.	.	.
		55	SENP7	No	3:101153150:T:C	-3.126	0.00014	0.00027	3	101153150	101153150	T	C	intronic	SENP7	.	.	.	.	.	.
		55	SENP7	No	3:101153165:T:A	-3.065	0.00018	0.00036	3	101153165	101153165	T	A	intronic	SENP7	.	.	.	.	.	.
		55	SENP7	No	3:101154752:A:G	-3.113	0.00016	0.00029	3	101154752	101154752	A	G	intronic	SENP7	.	.	.	.	.	.
		55	SENP7	No	3:101155038:T:C	-1.531	0.027	0.062	3	101155038	101155038	T	C	intronic	SENP7	.	.	.	.	.	.
		55	SENP7	No	3:101155630:G:A	-3.111	0.00016	0.0003	3	101155630	101155630	G	A	intronic	SENP7	.	.	.	.	.	.
		55	SENP7	No	3:101159633:C:T	-3.125	0.00015	0.00028	3	101159633	101159633	C	T	intronic	SENP7	.	.	.	.	.	.
		55	SENP7	No	3:101160339:T:C	-3.123	0.00015	0.00029	3	101160339	101160339	T	C	intronic	SENP7	.	.	.	.	.	.
		55	SENP7	No	3:101160876:G:A	-3.103	0.00016	0.00032	3	101160876	101160876	G	A	intronic	SENP7	.	.	.	.	.	.
		55	SENP7	No	3:101161330:A:C	-5.036	4.4e-08	7.5e-08	3	101161330	101161330	A	C	intronic	SENP7	.	.	.	.	.	.
		55	SENP7	No	3:101161863:C:T	-3.107	0.00016	0.0003	3	101161863	101161863	C	T	intronic	SENP7	.	.	.	.	.	.
		55	SENP7	No	3:101162270:G:A	-3.472	4.3e-05	4.8e-05	3	101162270	101162270	G	A	intronic	SENP7	.	.	.	.	ID=COSV58616679;OCCURENCE=1(oesophagus)	.
		55	SENP7	No	3:101163724:C:A	-3.076	0.00018	0.00035	3	101163724	101163724	C	A	intronic	SENP7	.	.	.	.	.	.
		55	SENP7	No	3:101163750:G:A	-3.087	0.00017	0.00033	3	101163750	101163750	G	A	intronic	SENP7	.	.	.	.	.	.
		55	SENP7	No	3:101165506:A:G	-1.553	0.026	0.054	3	101165506	101165506	A	G	intronic	SENP7	.	.	.	.	.	.
		55	SENP7	No	3:101165585:T:A	-3.098	0.00017	0.00031	3	101165585	101165585	T	A	intronic	SENP7	.	.	.	.	.	.
		55	SENP7	No	3:101165724:G:A	-3.11	0.00016	0.0003	3	101165724	101165724	G	A	intronic	SENP7	.	.	.	.	.	.
		55	SENP7	No	3:101165809:A:G	-3.106	0.00016	0.0003	3	101165809	101165809	A	G	intronic	SENP7	.	.	.	.	.	.
		55	SENP7	No	3:101165915:C:G	-2.954	0.00029	0.00056	3	101165915	101165915	C	G	intronic	SENP7	.	.	.	.	.	.
		55	SENP7	No	3:101165959:A:G	-3.091	0.00017	0.00033	3	101165959	101165959	A	G	intronic	SENP7	.	.	.	.	.	.
		55	SENP7	No	3:101166118:G:A	-3.06	0.00019	0.00037	3	101166118	101166118	G	A	intronic	SENP7	.	.	.	.	.	.
		55	SENP7	No	3:101167261:G:A	-3.114	0.00016	0.0003	3	101167261	101167261	G	A	intronic	SENP7	.	.	.	.	.	.
		55	SENP7	No	3:101167329:C:G	-3.115	0.00015	0.0003	3	101167329	101167329	C	G	intronic	SENP7	.	.	.	.	.	.
		55	SENP7	No	3:101167330:C:T	-3.11	0.00015	0.0003	3	101167330	101167330	C	T	intronic	SENP7	.	.	.	.	.	.
		55	SENP7	No	3:101167346:A:G	-5.057	3.9e-08	6.3e-08	3	101167346	101167346	A	G	intronic	SENP7	.	.	.	.	.	.
		55	SENP7	No	3:101167661:A:G	-3.12	0.00016	0.00029	3	101167661	101167661	A	G	intronic	SENP7	.	.	.	.	.	.
		55	SENP7	No	3:101168366:T:C	-3.114	0.00016	0.00029	3	101168366	101168366	T	C	intronic	SENP7	.	.	.	.	.	.
		55	SENP7	No	3:101168668:C:T	-3.105	0.00016	0.0003	3	101168668	101168668	C	T	intronic	SENP7	.	.	.	.	.	.
		55	SENP7	No	3:101168813:T:C	-3.106	0.00017	0.00031	3	101168813	101168813	T	C	intronic	SENP7	.	.	.	.	.	.
		55	SENP7	No	3:101169415:A:G	-1.527	0.029	0.059	3	101169415	101169415	A	G	intronic	SENP7	.	.	.	.	.	.
		55	SENP7	No	3:101169887:G:A	-3.104	0.00016	0.0003	3	101169887	101169887	G	A	intronic	SENP7	.	.	.	.	.	.
		55	SENP7	No	3:101170068:G:A	-3.125	0.00016	0.00029	3	101170068	101170068	G	A	intronic	SENP7	.	.	.	.	.	.
		55	SENP7	No	3:101172871:G:A	-3.116	0.00016	0.00029	3	101172871	101172871	G	A	intronic	SENP7	.	.	.	.	.	.
		55	SENP7	No	3:101173709:G:A	-3.114	0.00015	0.00029	3	101173709	101173709	G	A	intronic	SENP7	.	.	.	.	.	.
		55	SENP7	No	3:101174003:T:C	-3.095	0.00017	0.00032	3	101174003	101174003	T	C	intronic	SENP7	.	.	.	.	.	.
		55	SENP7	No	3:101174214:G:A	-3.111	0.00016	0.0003	3	101174214	101174214	G	A	intronic	SENP7	.	.	.	.	.	.
		55	SENP7	No	3:101174447:G:A	-3.11	0.00016	0.0003	3	101174447	101174447	G	A	intronic	SENP7	.	.	.	.	.	.
		55	SENP7	No	3:101174790:G:A	-3.126	0.00015	0.00028	3	101174790	101174790	G	A	intronic	SENP7	.	.	.	.	.	.
		55	SENP7	No	3:101175225:T:C	-3.118	0.00016	0.00029	3	101175225	101175225	T	C	intronic	SENP7	.	.	.	.	.	.
		55	SENP7	No	3:101177644:A:C	-3.114	0.00016	0.00029	3	101177644	101177644	A	C	intronic	SENP7	.	.	.	.	.	.
		55	SENP7	No	3:101179057:T:C	-5.062	3.8e-08	6.2e-08	3	101179057	101179057	T	C	intronic	SENP7	.	.	.	.	.	.
		55	SENP7	No	3:101179157:G:C	-3.107	0.00016	0.0003	3	101179157	101179157	G	C	intronic	SENP7	.	.	.	.	.	.
		55	SENP7	No	3:101179364:T:C	-3.108	0.00016	0.0003	3	101179364	101179364	T	C	intronic	SENP7	.	.	.	.	.	.
		55	SENP7	No	3:101179558:T:C	-3.11	0.00016	0.0003	3	101179558	101179558	T	C	intronic	SENP7	.	.	.	.	.	.
		55	SENP7	No	3:101179570:T:A	-3.111	0.00016	0.0003	3	101179570	101179570	T	A	intronic	SENP7	.	.	.	.	.	.
		55	SENP7	No	3:101180385:A:C	-3.119	0.00016	0.00029	3	101180385	101180385	A	C	intronic	SENP7	.	.	.	.	.	.
		55	SENP7	No	3:101181028:G:A	-5.061	3.8e-08	6.3e-08	3	101181028	101181028	G	A	intronic	SENP7	.	.	.	.	.	.
		55	SENP7	No	3:101181668:T:C	-3.101	0.00016	0.00031	3	101181668	101181668	T	C	intronic	SENP7	.	.	.	.	.	.
		55	SENP7	No	3:101181890:T:C	-3.126	0.00015	0.00028	3	101181890	101181890	T	C	intronic	SENP7	.	.	.	.	.	.
		55	SENP7	No	3:101182901:T:C	-3.129	0.00015	0.00027	3	101182901	101182901	T	C	intronic	SENP7	.	.	.	.	.	.
		55	SENP7	No	3:101183184:T:C	-3.118	0.00015	0.00029	3	101183184	101183184	T	C	intronic	SENP7	.	.	.	.	.	.
		55	SENP7	No	3:101183309:C:A	-3.122	0.00015	0.00028	3	101183309	101183309	C	A	intronic	SENP7	.	.	.	.	.	.
		55	SENP7	No	3:101183347:A:G	-3.146	0.00014	0.00026	3	101183347	101183347	A	G	intronic	SENP7	.	.	.	.	.	.
		55	SENP7	No	3:101184134:A:G	-3.116	0.00015	0.00028	3	101184134	101184134	A	G	intronic	SENP7	.	.	.	.	.	.
		55	SENP7	No	3:101185957:C:T	-3.102	0.00016	0.00031	3	101185957	101185957	C	T	intronic	SENP7	.	.	.	.	.	.
		55	SENP7	No	3:101186025:C:A	-5.061	3.8e-08	6.2e-08	3	101186025	101186025	C	A	intronic	SENP7	.	.	.	.	.	.
		55	SENP7	No	3:101186484:A:T	-3.123	0.00015	0.00028	3	101186484	101186484	A	T	intronic	SENP7	.	.	.	.	.	.
		55	SENP7	No	3:101186703:A:G	-3.12	0.00015	0.00028	3	101186703	101186703	A	G	intronic	SENP7	.	.	.	.	.	.
		55	SENP7	No	3:101187407:T:C	-3.105	0.00016	0.0003	3	101187407	101187407	T	C	intronic	SENP7	.	.	.	.	.	.
		55	SENP7	No	3:101187821:A:G	-3.165	0.00013	0.00024	3	101187821	101187821	A	G	intronic	SENP7	.	.	.	.	ID=COSV58610515;OCCURENCE=1(skin)	.
		55	SENP7	No	3:101188007:C:G	-3.115	0.00016	0.00029	3	101188007	101188007	C	G	intronic	SENP7	.	.	.	.	.	.
		55	SENP7	No	3:101188894:A:C	-3.148	0.00014	0.00026	3	101188894	101188894	A	C	intronic	SENP7	.	.	.	.	.	.
		55	SENP7	No	3:101189311:C:T	-1.519	0.028	0.061	3	101189311	101189311	C	T	intronic	SENP7	.	.	.	.	.	.
		55	SENP7	No	3:101189490:G:T	-5.063	3.7e-08	6.2e-08	3	101189490	101189490	G	T	intronic	SENP7	.	.	.	.	.	.
		55	SENP7	No	3:101189563:T:C	-3.113	0.00016	0.00029	3	101189563	101189563	T	C	intronic	SENP7	.	.	.	.	.	.
		55	SENP7	No	3:101189688:T:C	-3.12	0.00015	0.00029	3	101189688	101189688	T	C	intronic	SENP7	.	.	.	.	.	.
		55	SENP7	No	3:101189905:A:C	-1.527	0.028	0.061	3	101189905	101189905	A	C	intronic	SENP7	.	.	.	.	.	.
		55	SENP7	No	3:101190009:C:T	-3.119	0.00016	0.00029	3	101190009	101190009	C	T	intronic	SENP7	.	.	.	.	.	.
		55	SENP7	No	3:101190434:A:G	-3.15	0.00014	0.00025	3	101190434	101190434	A	G	intronic	SENP7	.	.	.	.	.	.
		55	SENP7	No	3:101190517:G:T	-3.124	0.00015	0.00028	3	101190517	101190517	G	T	intronic	SENP7	.	.	.	.	.	.
		55	SENP7	No	3:101190807:C:T	-3.123	0.00015	0.00028	3	101190807	101190807	C	T	intronic	SENP7	.	.	.	.	.	.
		55	SENP7	No	3:101190939:G:A	-3.106	0.00016	0.0003	3	101190939	101190939	G	A	intronic	SENP7	.	.	.	.	.	.
		55	SENP7	No	3:101191099:A:G	-3.129	0.00015	0.00027	3	101191099	101191099	A	G	intronic	SENP7	.	.	.	.	.	.
		55	SENP7	No	3:101191663:T:C	-3.129	0.00015	0.00028	3	101191663	101191663	T	C	intronic	SENP7	.	.	.	.	.	.
		55	SENP7	No	3:101192155:T:A	-3.125	0.00015	0.00028	3	101192155	101192155	T	A	intronic	SENP7	.	.	.	.	.	.
		55	SENP7	No	3:101193506:C:G	-3.123	0.00016	0.00028	3	101193506	101193506	C	G	intronic	SENP7	.	.	.	.	.	.
		55	SENP7	No	3:101193515:T:C	-3.123	0.00015	0.00028	3	101193515	101193515	T	C	intronic	SENP7	.	.	.	.	.	.
		55	SENP7	No	3:101194096:A:T	-3.132	0.00015	0.00027	3	101194096	101194096	A	T	intronic	SENP7	.	.	.	.	.	.
		55	SENP7	No	3:101194305:A:C	-5.053	4e-08	6.6e-08	3	101194305	101194305	A	C	intronic	SENP7	.	.	.	.	.	.
		55	SENP7	No	3:101195296:A:T	-3.117	0.00016	0.00029	3	101195296	101195296	A	T	intronic	SENP7	.	.	.	.	.	.
		55	SENP7	No	3:101195405:A:G	-3.156	0.00013	0.00025	3	101195405	101195405	A	G	intronic	SENP7	.	.	.	.	.	.
		55	SENP7	No	3:101195591:A:T	-3.123	0.00016	0.00028	3	101195591	101195591	A	T	intronic	SENP7	.	.	.	.	.	.
		55	SENP7	No	3:101195844:T:C	-3.143	0.00015	0.00026	3	101195844	101195844	T	C	intronic	SENP7	.	.	.	.	.	.
		55	SENP7	No	3:101195898:A:G	-3.138	0.00015	0.00027	3	101195898	101195898	A	G	intronic	SENP7	.	.	.	.	.	.
		55	SENP7	No	3:101196087:C:T	-5.044	4.2e-08	7e-08	3	101196087	101196087	C	T	intronic	SENP7	.	.	.	.	.	.
		55	SENP7	No	3:101196663:C:A	-3.113	0.00016	0.00029	3	101196663	101196663	C	A	intronic	SENP7	.	.	.	.	.	.
		55	SENP7	No	3:101196785:A:G	-3.118	0.00015	0.00028	3	101196785	101196785	A	G	intronic	SENP7	.	.	.	.	ID=COSV58620649;OCCURENCE=1(central_nervous_system)	.
		55	SENP7	No	3:101197777:C:T	-4.134	4.9e-06	9.2e-06	3	101197777	101197777	C	T	intronic	SENP7	.	.	.	.	.	.
		55	SENP7	No	3:101198303:A:C	-1.553	0.026	0.056	3	101198303	101198303	A	C	intronic	SENP7	.	.	.	.	ID=COSV58613941;OCCURENCE=1(skin)	.
		55	SENP7	No	3:101198604:A:G	-5.041	4.3e-08	7e-08	3	101198604	101198604	A	G	intronic	SENP7	.	.	.	.	.	.
		55	SENP7	No	3:101198667:T:A	-3.163	0.00013	0.00025	3	101198667	101198667	T	A	intronic	SENP7	.	.	.	.	.	.
		55	SENP7	No	3:101198843:C:G	-1.753	0.014	0.031	3	101198843	101198843	C	G	intronic	SENP7	.	.	.	.	.	.
		55	SENP7	No	3:101198876:T:C	-3.13	0.00015	0.00026	3	101198876	101198876	T	C	intronic	SENP7	.	.	.	.	.	.
		55	SENP7	No	3:101200573:C:T	-3.132	0.00015	0.00027	3	101200573	101200573	C	T	intronic	SENP7	.	.	.	.	.	.
		55	SENP7	No	3:101200959:C:T	-3.135	0.00015	0.00027	3	101200959	101200959	C	T	intronic	SENP7	.	.	.	.	.	.
		55	SENP7	No	3:101200970:A:T	-3.131	0.00015	0.00027	3	101200970	101200970	A	T	intronic	SENP7	.	.	.	.	.	.
		55	SENP7	No	3:101202152:C:T	-4.198	3.6e-06	7.1e-06	3	101202152	101202152	C	T	intronic	SENP7	.	.	.	.	.	.
		55	SENP7	No	3:101202276:A:G	-3.119	0.00016	0.00028	3	101202276	101202276	A	G	intronic	SENP7	.	.	.	.	.	.
		55	SENP7	No	3:101202336:G:A	-3.099	0.00017	0.00031	3	101202336	101202336	G	A	intronic	SENP7	.	.	.	.	.	.
		55	SENP7	No	3:101202405:G:C	-3.112	0.00016	0.00029	3	101202405	101202405	G	C	intronic	SENP7	.	.	.	.	.	.
		55	SENP7	No	3:101202854:G:A	-3.135	0.00015	0.00026	3	101202854	101202854	G	A	intronic	SENP7	.	.	.	.	.	.
		55	SENP7	No	3:101203699:T:C	2.316	0.0021	0.0043	3	101203699	101203699	T	C	intronic	SENP7	.	.	.	.	.	.
		55	SENP7	No	3:101204536:C:A	-3.12	0.00015	0.00027	3	101204536	101204536	C	A	intronic	SENP7	.	.	.	.	.	.
		55	SENP7	No	3:101204698:C:A	-3.115	0.00016	0.00029	3	101204698	101204698	C	A	intronic	SENP7	.	.	.	.	.	.
		55	SENP7	No	3:101204870:G:A	-3.115	0.00016	0.00029	3	101204870	101204870	G	A	intronic	SENP7	.	.	.	.	.	.
		55	SENP7	No	3:101206817:T:C	-3.12	0.00015	0.00028	3	101206817	101206817	T	C	intronic	SENP7	.	.	.	.	.	.
		55	SENP7	No	3:101207617:T:C	-3.119	0.00016	0.00028	3	101207617	101207617	T	C	intronic	SENP7	.	.	.	.	.	.
		55	SENP7	No	3:101209129:A:G	-3.113	0.00016	0.00029	3	101209129	101209129	A	G	intronic	SENP7	.	.	.	.	.	.
		55	SENP7	No	3:101210597:A:G	-3.119	0.00016	0.00028	3	101210597	101210597	A	G	intronic	SENP7	.	.	.	.	.	.
		55	SENP7	No	3:101211255:A:T	-3.123	0.00015	0.00028	3	101211255	101211255	A	T	intronic	SENP7	.	.	.	.	.	.
		55	SENP7	No	3:101211487:A:G	-3.144	0.00014	0.00025	3	101211487	101211487	A	G	intronic	SENP7	.	.	.	.	.	.
		55	SENP7	No	3:101211882:C:G	-3.12	0.00015	0.00028	3	101211882	101211882	C	G	intronic	SENP7	.	.	.	.	.	.
		55	SENP7	No	3:101212195:C:T	-3.124	0.00015	0.00028	3	101212195	101212195	C	T	intronic	SENP7	.	.	.	.	.	.
		55	SENP7	No	3:101212304:C:T	-3.116	0.00015	0.00028	3	101212304	101212304	C	T	intronic	SENP7	.	.	.	.	.	.
		55	SENP7	No	3:101212498:T:A	-3.107	0.00016	0.00029	3	101212498	101212498	T	A	intronic	SENP7	.	.	.	.	.	.
		55	SENP7	No	3:101212596:T:C	-1.55	0.026	0.055	3	101212596	101212596	T	C	intronic	SENP7	.	.	.	.	.	.
		55	SENP7	No	3:101212889:C:T	-3.096	0.00017	0.0003	3	101212889	101212889	C	T	intronic	SENP7	.	.	.	.	ID=COSV58619945;OCCURENCE=1(large_intestine)	.
		55	SENP7	No	3:101212953:A:G	-3.109	0.00017	0.0003	3	101212953	101212953	A	G	intronic	SENP7	.	.	.	.	.	.
		55	SENP7	No	3:101212954:C:T	-3.101	0.00017	0.0003	3	101212954	101212954	C	T	intronic	SENP7	.	.	.	.	.	.
		55	SENP7	No	3:101214954:C:G	-3.099	0.00017	0.0003	3	101214954	101214954	C	G	intronic	SENP7	.	.	.	.	.	.
		55	SENP7	No	3:101215004:T:C	-3.112	0.00016	0.00028	3	101215004	101215004	T	C	intronic	SENP7	.	.	.	.	.	.
		55	SENP7	No	3:101215147:T:C	-3.093	0.00017	0.00031	3	101215147	101215147	T	C	intronic	SENP7	.	.	.	.	.	.
		55	SENP7	No	3:101215356:T:C	-5.005	5.2e-08	9.8e-08	3	101215356	101215356	T	C	intronic	SENP7	.	.	.	.	.	.
		55	SENP7	No	3:101217617:A:C	-4.981	6e-08	1e-07	3	101217617	101217617	A	C	intronic	SENP7	.	.	.	.	.	.
		55	SENP7	No	3:101217914:A:G	-3.117	0.00016	0.00028	3	101217914	101217914	A	G	intronic	SENP7	.	.	.	.	.	.
		55	SENP7	No	3:101218228:C:T	-4.805	1.6e-07	2.8e-07	3	101218228	101218228	C	T	intronic	SENP7	.	.	.	.	.	.
		55	SENP7	No	3:101218361:T:C	-3.074	0.00018	0.00034	3	101218361	101218361	T	C	intronic	SENP7	.	.	.	.	.	.
		55	SENP7	No	3:101219464:G:A	-3.113	0.00016	0.00028	3	101219464	101219464	G	A	intronic	SENP7	.	.	.	.	.	.
		55	SENP7	No	3:101219818:G:A	-3.109	0.00016	0.00029	3	101219818	101219818	G	A	intronic	SENP7	.	.	.	.	ID=COSV58611266;OCCURENCE=1(lung)	.
		55	SENP7	No	3:101219889:G:C	-3.125	0.00015	0.00026	3	101219889	101219889	G	C	intronic	SENP7	.	.	.	.	ID=COSV58616041;OCCURENCE=1(haematopoietic_and_lymphoid_tissue)	.
		55	SENP7	No	3:101220694:G:C	-3.114	0.00016	0.00028	3	101220694	101220694	G	C	intronic	SENP7	.	.	.	.	.	.
		55	SENP7	No	3:101220727:T:C	-3.119	0.00015	0.00027	3	101220727	101220727	T	C	intronic	SENP7	.	.	.	.	.	.
		55	SENP7	No	3:101221069:T:C	-3.122	0.00015	0.00028	3	101221069	101221069	T	C	intronic	SENP7	.	.	.	.	.	.
		55	SENP7	No	3:101221622:C:T	-3.135	0.00014	0.00026	3	101221622	101221622	C	T	intronic	SENP7	.	.	.	.	.	.
		55	SENP7	No	3:101221703:C:T	-5.047	4.1e-08	6.8e-08	3	101221703	101221703	C	T	intronic	SENP7	.	.	.	.	.	.
		55	SENP7	No	3:101221898:C:A	-3.119	0.00016	0.00028	3	101221898	101221898	C	A	intronic	SENP7	.	.	.	.	.	.
		55	SENP7	No	3:101222117:A:T	-3.131	0.00015	0.00027	3	101222117	101222117	A	T	intronic	SENP7	.	.	.	.	.	.
		55	SENP7	No	3:101222450:A:T	-3.141	0.00014	0.00026	3	101222450	101222450	A	T	intronic	SENP7	.	.	.	.	.	.
		55	SENP7	No	3:101223022:C:A	2.283	0.0024	0.005	3	101223022	101223022	C	A	intronic	SENP7	.	.	.	.	.	.
		55	SENP7	No	3:101223721:A:G	-4.185	3.9e-06	7.7e-06	3	101223721	101223721	A	G	intronic	SENP7	.	.	.	.	.	.
		55	SENP7	No	3:101223836:G:A	-3.13	0.00015	0.00026	3	101223836	101223836	G	A	intronic	SENP7	.	.	.	.	.	.
		55	SENP7	No	3:101224266:G:A	-3.131	0.00015	0.00026	3	101224266	101224266	G	A	intronic	SENP7	.	.	.	.	.	.
		55	SENP7	No	3:101224976:C:T	-3.142	0.00014	0.00025	3	101224976	101224976	C	T	intronic	SENP7	.	.	.	.	.	.
		55	SENP7	No	3:101225493:G:A	-3.127	0.00015	0.00028	3	101225493	101225493	G	A	intronic	SENP7	.	.	.	.	.	.
		55	SENP7	No	3:101225620:A:G	-4.963	6.7e-08	1.1e-07	3	101225620	101225620	A	G	intronic	SENP7	.	.	.	.	.	.
		55	SENP7	No	3:101225726:A:G	-3.121	0.00015	0.00028	3	101225726	101225726	A	G	intronic	SENP7	.	.	.	.	.	.
		55	SENP7	No	3:101226547:T:C	-3.109	0.00016	0.00029	3	101226547	101226547	T	C	intronic	SENP7	.	.	.	.	.	.
		55	SENP7	No	3:101226952:C:G	2.221	0.0029	0.0072	3	101226952	101226952	C	G	intronic	SENP7	.	.	.	.	.	.
		55	SENP7	No	3:101227429:T:C	-4.994	5.6e-08	9.4e-08	3	101227429	101227429	T	C	intronic	SENP7	.	.	.	.	.	.
		55	SENP7	No	3:101227639:A:C	-4.975	6.2e-08	1.1e-07	3	101227639	101227639	A	C	intronic	SENP7	.	.	.	.	.	.
		55	SENP7	No	3:101228036:C:T	-3.137	0.00015	0.00026	3	101228036	101228036	C	T	intronic	SENP7	.	.	.	.	.	.
		55	SENP7	No	3:101228365:G:C	-3.135	0.00014	0.00026	3	101228365	101228365	G	C	intronic	SENP7	.	.	.	.	.	.
		55	SENP7	No	3:101229112:G:T	-3.128	0.00015	0.00027	3	101229112	101229112	G	T	intronic	SENP7	.	.	.	.	.	.
		55	SENP7	No	3:101229423:A:G	-3.099	0.00017	0.00031	3	101229423	101229423	A	G	intronic	SENP7	.	.	.	.	.	.
		55	SENP7	No	3:101229514:T:C	-3.1	0.00017	0.00031	3	101229514	101229514	T	C	intronic	SENP7	.	.	.	.	.	.
		55	SENP7	No	3:101230304:C:G	-3.147	0.00014	0.00026	3	101230304	101230304	C	G	intronic	SENP7	.	.	.	.	.	.
		55	SENP7	No	3:101230663:T:G	-4.962	6.9e-08	1.1e-07	3	101230663	101230663	T	G	intronic	SENP7	.	.	.	.	ID=COSV58620663;OCCURENCE=1(central_nervous_system)	.
		55	SENP7	No	3:101230678:G:T	-4.938	7.7e-08	1.3e-07	3	101230678	101230678	G	T	intronic	SENP7	.	.	.	.	.	.
		55	SENP7	No	3:101230934:C:G	-4.198	3.7e-06	7e-06	3	101230934	101230934	C	G	intronic	SENP7	.	.	.	.	.	.
		55	SENP7	No	3:101231368:T:G	-4.923	8.5e-08	1.4e-07	3	101231368	101231368	T	G	intronic	SENP7	.	.	.	.	.	.
		55	SENP7	No	3:101231871:C:T	-3.101	0.00018	0.00035	3	101231871	101231871	C	T	intronic	SENP7	.	.	.	.	.	.
		55	SENP7	No	3:101231921:T:C	-3.063	0.0002	0.00035	3	101231921	101231921	T	C	intronic	SENP7	.	.	.	.	.	.
		55	SENP7	No	3:101232736:T:C	-4.929	8.2e-08	1.4e-07	3	101232736	101232736	T	C	upstream	SENP7	dist=651	.	.	.	.	.
		55	SENP7;FAM172BP	No	3:101233149:A:G	-3.058	0.0002	0.00036	3	101233149	101233149	A	G	intergenic	SENP7;FAM172BP	dist=1064;dist=4562	.	.	.	.	.
		55	SENP7;FAM172BP	No	3:101233830:A:G	-3.153	0.00014	0.00026	3	101233830	101233830	A	G	intergenic	SENP7;FAM172BP	dist=1745;dist=3881	.	.	.	.	.
		55	SENP7;FAM172BP	No	3:101234358:A:G	-4.924	8.4e-08	1.4e-07	3	101234358	101234358	A	G	intergenic	SENP7;FAM172BP	dist=2273;dist=3353	.	.	.	.	.
		55	SENP7;FAM172BP	No	3:101236059:G:C	-3.061	0.00019	0.00031	3	101236059	101236059	G	C	intergenic	SENP7;FAM172BP	dist=3974;dist=1652	.	.	.	.	.
		55	FAM172BP	No	3:101236719:T:G	-3.031	0.00021	0.00036	3	101236719	101236719	T	G	upstream	FAM172BP	dist=992	.	.	.	.	.
		55	FAM172BP	No	3:101237307:A:G	-2.907	0.00035	0.0006	3	101237307	101237307	A	G	upstream	FAM172BP	dist=404	.	.	.	.	.
		55	FAM172BP	No	3:101238089:A:T	-3.069	0.00018	0.0003	3	101238089	101238089	A	T	ncRNA_intronic	FAM172BP	.	.	.	.	.	.
		55	FAM172BP	No	3:101238259:A:G	-3.054	0.0002	0.00032	3	101238259	101238259	A	G	ncRNA_intronic	FAM172BP	.	.	.	.	.	.
		55	FAM172BP	No	3:101238546:A:G	-3.051	0.0002	0.00033	3	101238546	101238546	A	G	ncRNA_intronic	FAM172BP	.	.	.	.	.	.
		55	FAM172BP	No	3:101242470:A:G	-3.042	0.00021	0.00035	3	101242470	101242470	A	G	ncRNA_exonic	FAM172BP	.	.	.	.	.	.
		55	FAM172BP	No	3:101242614:A:C	-4.791	1.8e-07	3.2e-07	3	101242614	101242614	A	C	ncRNA_exonic	FAM172BP	.	.	.	.	.	.
		55	FAM172BP	No	3:101242751:A:G	5.368	8e-09	1.6e-08	3	101242751	101242751	A	G	downstream	FAM172BP	dist=20	.	.	.	.	.
		55	FAM172BP;TRMT10C	No	3:101244243:G:A	-3.038	0.00021	0.00035	3	101244243	101244243	G	A	intergenic	FAM172BP;TRMT10C	dist=1512;dist=36469	.	.	.	.	.
		55	FAM172BP;TRMT10C	No	3:101248533:C:T	-3.008	0.00024	0.00043	3	101248533	101248533	C	T	intergenic	FAM172BP;TRMT10C	dist=5802;dist=32179	.	.	.	.	.
		55	FAM172BP;TRMT10C	No	3:101249344:A:T	-3.037	0.00022	0.00038	3	101249344	101249344	A	T	intergenic	FAM172BP;TRMT10C	dist=6613;dist=31368	.	.	.	.	.
		55	FAM172BP;TRMT10C	No	3:101250166:T:C	-4.816	1.6e-07	2.8e-07	3	101250166	101250166	T	C	intergenic	FAM172BP;TRMT10C	dist=7435;dist=30546	.	.	.	.	.
		55	FAM172BP;TRMT10C	No	3:101250746:G:A	-3.002	0.00029	0.00052	3	101250746	101250746	G	A	intergenic	FAM172BP;TRMT10C	dist=8015;dist=29966	.	.	.	.	.
		55	FAM172BP;TRMT10C	No	3:101252011:G:C	-2.978	0.00027	0.00045	3	101252011	101252011	G	C	intergenic	FAM172BP;TRMT10C	dist=9280;dist=28701	.	.	.	.	.
		55	FAM172BP;TRMT10C	No	3:101252173:A:G	-2.974	0.00028	0.00047	3	101252173	101252173	A	G	intergenic	FAM172BP;TRMT10C	dist=9442;dist=28539	.	.	.	.	.
		55	FAM172BP;TRMT10C	No	3:101252514:C:A	-2.981	0.00027	0.00044	3	101252514	101252514	C	A	intergenic	FAM172BP;TRMT10C	dist=9783;dist=28198	.	.	.	.	.
		55	FAM172BP;TRMT10C	No	3:101252781:T:C	-2.994	0.00026	0.00043	3	101252781	101252781	T	C	intergenic	FAM172BP;TRMT10C	dist=10050;dist=27931	.	.	.	.	.
		55	FAM172BP;TRMT10C	No	3:101253091:A:T	-2.983	0.00027	0.00044	3	101253091	101253091	A	T	intergenic	FAM172BP;TRMT10C	dist=10360;dist=27621	.	.	.	.	.
		55	FAM172BP;TRMT10C	No	3:101253605:G:A	-2.97	0.00028	0.00047	3	101253605	101253605	G	A	intergenic	FAM172BP;TRMT10C	dist=10874;dist=27107	.	.	.	.	.
		55	FAM172BP;TRMT10C	No	3:101254399:G:A	-3.039	0.00021	0.00035	3	101254399	101254399	G	A	intergenic	FAM172BP;TRMT10C	dist=11668;dist=26313	.	.	.	.	.
		55	FAM172BP;TRMT10C	No	3:101254547:C:G	-1.54	0.026	0.058	3	101254547	101254547	C	G	intergenic	FAM172BP;TRMT10C	dist=11816;dist=26165	.	.	.	.	.
		55	FAM172BP;TRMT10C	No	3:101254710:A:G	-3.03	0.00022	0.00039	3	101254710	101254710	A	G	intergenic	FAM172BP;TRMT10C	dist=11979;dist=26002	.	.	.	.	.
		55	FAM172BP;TRMT10C	No	3:101256840:G:A	-1.544	0.026	0.058	3	101256840	101256840	G	A	intergenic	FAM172BP;TRMT10C	dist=14109;dist=23872	.	.	.	.	.
		55	FAM172BP;TRMT10C	No	3:101257525:C:A	-3.062	0.0002	0.00033	3	101257525	101257525	C	A	intergenic	FAM172BP;TRMT10C	dist=14794;dist=23187	.	.	.	.	.
		55	FAM172BP;TRMT10C	No	3:101257799:T:C	-4.849	1.3e-07	2.5e-07	3	101257799	101257799	T	C	intergenic	FAM172BP;TRMT10C	dist=15068;dist=22913	.	.	.	.	.
		55	FAM172BP;TRMT10C	No	3:101258134:T:G	-4.854	1.3e-07	2.2e-07	3	101258134	101258134	T	G	intergenic	FAM172BP;TRMT10C	dist=15403;dist=22578	.	.	.	.	.
		55	FAM172BP;TRMT10C	No	3:101258135:T:C	-4.841	1.3e-07	2.4e-07	3	101258135	101258135	T	C	intergenic	FAM172BP;TRMT10C	dist=15404;dist=22577	.	.	.	.	.
		55	FAM172BP;TRMT10C	No	3:101258444:G:C	-3.051	0.00021	0.00035	3	101258444	101258444	G	C	intergenic	FAM172BP;TRMT10C	dist=15713;dist=22268	.	.	.	.	.
		55	FAM172BP;TRMT10C	No	3:101258778:A:C	-4.827	1.5e-07	2.6e-07	3	101258778	101258778	A	C	intergenic	FAM172BP;TRMT10C	dist=16047;dist=21934	.	.	.	.	.
		55	FAM172BP;TRMT10C	No	3:101259208:C:T	-3.066	0.0002	0.00033	3	101259208	101259208	C	T	intergenic	FAM172BP;TRMT10C	dist=16477;dist=21504	.	.	.	.	.
		55	FAM172BP;TRMT10C	No	3:101260946:T:G	-3.075	0.00019	0.00031	3	101260946	101260946	T	G	intergenic	FAM172BP;TRMT10C	dist=18215;dist=19766	.	.	.	.	.
		55	FAM172BP;TRMT10C	No	3:101260979:G:T	-1.577	0.023	0.051	3	101260979	101260979	G	T	intergenic	FAM172BP;TRMT10C	dist=18248;dist=19733	.	.	.	.	.
		55	FAM172BP;TRMT10C	No	3:101261559:A:G	-4.853	1.3e-07	2.4e-07	3	101261559	101261559	A	G	intergenic	FAM172BP;TRMT10C	dist=18828;dist=19153	.	.	.	.	.
		55	FAM172BP;TRMT10C	No	3:101262307:T:G	-3.067	0.00019	0.00033	3	101262307	101262307	T	G	intergenic	FAM172BP;TRMT10C	dist=19576;dist=18405	.	.	.	.	.
		55	FAM172BP;TRMT10C	No	3:101262460:C:A	-3.06	0.0002	0.00033	3	101262460	101262460	C	A	intergenic	FAM172BP;TRMT10C	dist=19729;dist=18252	.	.	.	.	.
		55	FAM172BP;TRMT10C	No	3:101262840:C:A	-2.991	0.00026	0.00046	3	101262840	101262840	C	A	intergenic	FAM172BP;TRMT10C	dist=20109;dist=17872	.	.	.	.	.
		55	FAM172BP;TRMT10C	No	3:101262881:C:T	-2.996	0.00025	0.00045	3	101262881	101262881	C	T	intergenic	FAM172BP;TRMT10C	dist=20150;dist=17831	.	.	.	.	.
		55	FAM172BP;TRMT10C	No	3:101263573:C:T	-4.776	1.9e-07	3.4e-07	3	101263573	101263573	C	T	intergenic	FAM172BP;TRMT10C	dist=20842;dist=17139	.	.	.	.	.
		55	FAM172BP;TRMT10C	No	3:101263883:C:G	-2.973	0.00029	0.00049	3	101263883	101263883	C	G	intergenic	FAM172BP;TRMT10C	dist=21152;dist=16829	.	.	.	.	.
		55	FAM172BP;TRMT10C	No	3:101264960:A:G	-2.966	0.0003	0.00052	3	101264960	101264960	A	G	intergenic	FAM172BP;TRMT10C	dist=22229;dist=15752	.	.	.	.	.
		55	FAM172BP;TRMT10C	No	3:101266269:A:G	-2.977	0.00029	0.00049	3	101266269	101266269	A	G	intergenic	FAM172BP;TRMT10C	dist=23538;dist=14443	.	.	.	.	.
		55	FAM172BP;TRMT10C	No	3:101266682:A:G	-2.985	0.00028	0.00048	3	101266682	101266682	A	G	intergenic	FAM172BP;TRMT10C	dist=23951;dist=14030	.	.	.	.	.
		55	FAM172BP;TRMT10C	No	3:101266816:C:T	-2.98	0.00029	0.00049	3	101266816	101266816	C	T	intergenic	FAM172BP;TRMT10C	dist=24085;dist=13896	.	.	.	.	.
		55	FAM172BP;TRMT10C	No	3:101267173:T:C	-2.963	0.0003	0.00052	3	101267173	101267173	T	C	intergenic	FAM172BP;TRMT10C	dist=24442;dist=13539	.	.	.	.	.
		55	FAM172BP;TRMT10C	No	3:101267385:T:C	5.259	1.6e-08	3.3e-08	3	101267385	101267385	T	C	intergenic	FAM172BP;TRMT10C	dist=24654;dist=13327	.	.	.	.	.
		55	FAM172BP;TRMT10C	No	3:101268080:T:A	-2.935	0.00034	0.00059	3	101268080	101268080	T	A	intergenic	FAM172BP;TRMT10C	dist=25349;dist=12632	.	.	.	.	.
		55	FAM172BP;TRMT10C	No	3:101269038:T:G	-4.722	2.6e-07	4.4e-07	3	101269038	101269038	T	G	intergenic	FAM172BP;TRMT10C	dist=26307;dist=11674	.	.	.	.	.
		55	FAM172BP;TRMT10C	No	3:101269290:A:G	-2.922	0.00035	0.00058	3	101269290	101269290	A	G	intergenic	FAM172BP;TRMT10C	dist=26559;dist=11422	.	.	.	.	.
		55	FAM172BP;TRMT10C	No	3:101269297:C:G	-2.914	0.00035	0.00059	3	101269297	101269297	C	G	intergenic	FAM172BP;TRMT10C	dist=26566;dist=11415	.	.	.	.	.
		55	FAM172BP;TRMT10C	No	3:101269842:C:G	-2.91	0.00036	0.00061	3	101269842	101269842	C	G	intergenic	FAM172BP;TRMT10C	dist=27111;dist=10870	.	.	.	.	.
		55	FAM172BP;TRMT10C	No	3:101269890:G:A	-2.918	0.00035	0.00059	3	101269890	101269890	G	A	intergenic	FAM172BP;TRMT10C	dist=27159;dist=10822	.	.	.	.	.
		55	FAM172BP;TRMT10C	No	3:101270425:A:G	-3.439	4.5e-05	5.5e-05	3	101270425	101270425	A	G	intergenic	FAM172BP;TRMT10C	dist=27694;dist=10287	.	.	.	.	.
		55	FAM172BP;TRMT10C	No	3:101270494:A:G	-4.742	2.4e-07	3.4e-07	3	101270494	101270494	A	G	intergenic	FAM172BP;TRMT10C	dist=27763;dist=10218	.	.	.	.	.
		55	FAM172BP;TRMT10C	No	3:101270537:T:C	-2.975	0.00028	0.00041	3	101270537	101270537	T	C	intergenic	FAM172BP;TRMT10C	dist=27806;dist=10175	.	.	.	.	.
		55	FAM172BP;TRMT10C	No	3:101271305:C:T	-2.3	0.0042	0.0012	3	101271305	101271305	C	T	intergenic	FAM172BP;TRMT10C	dist=28574;dist=9407	.	.	.	.	.
		55	FAM172BP;TRMT10C	No	3:101272241:T:C	-3.029	0.0001	0.00019	3	101272241	101272241	T	C	intergenic	FAM172BP;TRMT10C	dist=29510;dist=8471	.	.	.	.	.
		55	FAM172BP;TRMT10C	No	3:101274007:C:T	-2.974	0.00012	0.0002	3	101274007	101274007	C	T	intergenic	FAM172BP;TRMT10C	dist=31276;dist=6705	.	.	.	.	.
		55	FAM172BP;TRMT10C	No	3:101274807:G:T	-2.017	0.021	0.0048	3	101274807	101274807	G	T	intergenic	FAM172BP;TRMT10C	dist=32076;dist=5905	.	.	.	.	.
		55	FAM172BP;TRMT10C	No	3:101275902:A:C	-2.153	0.0066	0.0031	3	101275902	101275902	A	C	intergenic	FAM172BP;TRMT10C	dist=33171;dist=4810	.	.	.	.	.
		55	TRMT10C	No	3:101281665:T:C	2.955	0.00014	0.00029	3	101281665	101281665	T	C	intronic	TRMT10C	.	.	.	.	.	.
		55	TRMT10C	No	3:101281709:A:G	-2.053	0.01	0.0045	3	101281709	101281709	A	G	intronic	TRMT10C	.	.	.	.	.	.
		55	TRMT10C	No	3:101281852:A:G	-2.054	0.0099	0.0046	3	101281852	101281852	A	G	intronic	TRMT10C	.	.	.	.	.	.
		55	TRMT10C;PCNP	No	3:101288157:C:G	2.849	0.00022	0.00032	3	101288157	101288157	C	G	intergenic	TRMT10C;PCNP	dist=2867;dist=4781	.	.	.	.	.
		55	TRMT10C;PCNP	No	3:101291872:A:G	2.923	0.00015	0.0003	3	101291872	101291872	A	G	intergenic	TRMT10C;PCNP	dist=6582;dist=1066	.	.	.	.	.
		55	PCNP	No	3:101292335:C:G	2.917	0.00016	0.00031	3	101292335	101292335	C	G	upstream	PCNP	dist=603	.	.	.	.	.
		55	PCNP	No	3:101294412:T:C	2.955	0.00013	0.00025	3	101294412	101294412	T	C	intronic	PCNP	.	.	.	.	.	.
		55	PCNP	No	3:101294659:G:A	2.846	0.00021	0.00049	3	101294659	101294659	G	A	intronic	PCNP	.	.	.	.	.	.
		55	PCNP	No	3:101295562:T:C	2.945	0.00014	0.00026	3	101295562	101295562	T	C	intronic	PCNP	.	.	.	.	ID=COSV54576012;OCCURENCE=1(liver),2(lung)	.
		55	PCNP	No	3:101297772:C:T	1.735	0.014	0.021	3	101297772	101297772	C	T	intronic	PCNP	.	.	.	.	.	.
		55	PCNP	No	3:101298182:A:T	2.956	0.00013	0.00026	3	101298182	101298182	A	T	intronic	PCNP	.	.	.	.	.	.
		55	PCNP	No	3:101299162:G:A	1.75	0.013	0.021	3	101299162	101299162	G	A	intronic	PCNP	.	.	.	.	.	.
		55	PCNP	No	3:101299572:A:T	2.835	0.00022	0.00052	3	101299572	101299572	A	T	intronic	PCNP	.	.	.	.	.	.
		55	PCNP	No	3:101301956:C:T	2.945	0.00014	0.00027	3	101301956	101301956	C	T	intronic	PCNP	.	.	.	.	.	.
		55	PCNP	No	3:101303523:C:T	2.929	0.00015	0.00029	3	101303523	101303523	C	T	intronic	PCNP	.	.	.	.	.	.
		55	PCNP	No	3:101304414:G:T	2.959	0.00013	0.00025	3	101304414	101304414	G	T	intronic	PCNP	.	.	.	.	ID=COSV54575773;OCCURENCE=1(large_intestine)	.
		55	PCNP	No	3:101307728:A:T	2.968	0.00013	0.00024	3	101307728	101307728	A	T	intronic	PCNP	.	.	.	.	.	.
		55	PCNP	No	3:101308776:C:T	1.748	0.013	0.021	3	101308776	101308776	C	T	intronic	PCNP	.	.	.	.	.	.
		55	PCNP	No	3:101311233:G:A	2.97	0.00012	0.00024	3	101311233	101311233	G	A	intronic	PCNP	.	.	.	.	.	.
		55	PCNP	No	3:101313542:T:G	2.863	0.0002	0.00046	3	101313542	101313542	T	G	downstream	PCNP	dist=232	.	.	.	.	.
		55	PCNP;ZBTB11	No	3:101314373:C:T	2.882	0.00018	0.00044	3	101314373	101314373	C	T	intergenic	PCNP;ZBTB11	dist=1063;dist=53360	.	.	.	.	.
		55	PCNP;ZBTB11	No	3:101315030:C:G	2.946	0.00014	0.00027	3	101315030	101315030	C	G	intergenic	PCNP;ZBTB11	dist=1720;dist=52703	.	.	.	.	.
		55	PCNP;ZBTB11	No	3:101318780:C:T	2.952	0.00013	0.00026	3	101318780	101318780	C	T	intergenic	PCNP;ZBTB11	dist=5470;dist=48953	.	.	.	.	.
		55	PCNP;ZBTB11	No	3:101320250:A:G	1.838	0.0098	0.015	3	101320250	101320250	A	G	intergenic	PCNP;ZBTB11	dist=6940;dist=47483	.	.	.	.	.
		55	PCNP;ZBTB11	No	3:101320533:G:A	1.874	0.0086	0.013	3	101320533	101320533	G	A	intergenic	PCNP;ZBTB11	dist=7223;dist=47200	.	.	.	.	.
		55	PCNP;ZBTB11	No	3:101320752:A:G	2.935	0.00014	0.00028	3	101320752	101320752	A	G	intergenic	PCNP;ZBTB11	dist=7442;dist=46981	.	.	.	.	.
		55	PCNP;ZBTB11	No	3:101321101:G:C	2.951	0.00014	0.00027	3	101321101	101321101	G	C	intergenic	PCNP;ZBTB11	dist=7791;dist=46632	.	.	.	.	.
		55	PCNP;ZBTB11	No	3:101321831:C:G	2.955	0.00013	0.00026	3	101321831	101321831	C	G	intergenic	PCNP;ZBTB11	dist=8521;dist=45902	.	.	.	.	.
		55	PCNP;ZBTB11	No	3:101321849:T:C	2.884	0.00017	0.00037	3	101321849	101321849	T	C	intergenic	PCNP;ZBTB11	dist=8539;dist=45884	.	.	.	.	.
		55	PCNP;ZBTB11	No	3:101323032:G:A	2.951	0.00013	0.00025	3	101323032	101323032	G	A	intergenic	PCNP;ZBTB11	dist=9722;dist=44701	.	.	.	.	.
		55	PCNP;ZBTB11	No	3:101323471:T:C	2.848	0.00021	0.0005	3	101323471	101323471	T	C	intergenic	PCNP;ZBTB11	dist=10161;dist=44262	.	.	.	.	.
		55	PCNP;ZBTB11	No	3:101323903:C:T	2.952	0.00013	0.00027	3	101323903	101323903	C	T	intergenic	PCNP;ZBTB11	dist=10593;dist=43830	.	.	.	.	.
		55	PCNP;ZBTB11	No	3:101324805:C:T	2.954	0.00013	0.00026	3	101324805	101324805	C	T	intergenic	PCNP;ZBTB11	dist=11495;dist=42928	.	.	.	.	.
		55	PCNP;ZBTB11	No	3:101325586:T:G	2.842	0.00021	0.00051	3	101325586	101325586	T	G	intergenic	PCNP;ZBTB11	dist=12276;dist=42147	.	.	.	.	.
		55	PCNP;ZBTB11	No	3:101326815:C:T	3.172	7.8e-05	0.00023	3	101326815	101326815	C	T	intergenic	PCNP;ZBTB11	dist=13505;dist=40918	.	.	.	.	.
		55	PCNP;ZBTB11	No	3:101326981:A:T	2.881	0.00018	0.00038	3	101326981	101326981	A	T	intergenic	PCNP;ZBTB11	dist=13671;dist=40752	.	.	.	.	.
		55	PCNP;ZBTB11	No	3:101328814:G:A	2.943	0.00014	0.00027	3	101328814	101328814	G	A	intergenic	PCNP;ZBTB11	dist=15504;dist=38919	.	.	.	.	.
		55	PCNP;ZBTB11	No	3:101331252:T:G	1.877	0.0086	0.013	3	101331252	101331252	T	G	intergenic	PCNP;ZBTB11	dist=17942;dist=36481	.	.	.	.	.
		55	PCNP;ZBTB11	No	3:101332352:T:G	2.092	0.0051	0.0083	3	101332352	101332352	T	G	intergenic	PCNP;ZBTB11	dist=19042;dist=35381	.	.	.	.	.
		55	PCNP;ZBTB11	No	3:101332729:T:A	2.916	0.00015	0.00028	3	101332729	101332729	T	A	intergenic	PCNP;ZBTB11	dist=19419;dist=35004	.	.	.	.	.
		55	PCNP;ZBTB11	No	3:101333921:T:G	1.832	0.0099	0.014	3	101333921	101333921	T	G	intergenic	PCNP;ZBTB11	dist=20611;dist=33812	.	.	.	.	.
		55	PCNP;ZBTB11	No	3:101334300:C:T	2.951	0.00013	0.00023	3	101334300	101334300	C	T	intergenic	PCNP;ZBTB11	dist=20990;dist=33433	.	.	.	.	.
		55	PCNP;ZBTB11	No	3:101334753:C:A	1.85	0.0094	0.013	3	101334753	101334753	C	A	intergenic	PCNP;ZBTB11	dist=21443;dist=32980	.	.	.	.	.
		55	PCNP;ZBTB11	No	3:101335471:A:G	2.807	0.00025	0.00054	3	101335471	101335471	A	G	intergenic	PCNP;ZBTB11	dist=22161;dist=32262	.	.	.	.	.
		55	PCNP;ZBTB11	No	3:101337124:T:A	2.892	0.00018	0.00021	3	101337124	101337124	T	A	intergenic	PCNP;ZBTB11	dist=23814;dist=30609	.	.	.	.	.
		55	PDCL3P4;CEP97	No	3:101435406:G:A	3.607	1.8e-05	2.9e-05	3	101435406	101435406	G	A	intergenic	PDCL3P4;CEP97	dist=3146;dist=8052	.	.	.	.	.
		55	NXPE3	No	3:101531755:A:G	2.97	0.00056	3e-05	3	101531755	101531755	A	G	intronic	NXPE3	.	.	.	.	.	.
		55	NFKBIZ	No	3:101550022:A:T	3.475	2.5e-05	2.1e-05	3	101550022	101550022	A	T	intronic	NFKBIZ	.	.	.	.	.	.
		56	MIR4445;NECTIN3-AS1	Yes	3:110116660:C:T	2.522	0.047	1.9e-06	3	110116660	110116660	C	T	intergenic	MIR4445;NECTIN3-AS1	dist=794916;dist=647505	.	.	.	.	.
		56	MIR4445;NECTIN3-AS1	Yes	3:110120121:G:A	2.5	0.048	2e-06	3	110120121	110120121	G	A	intergenic	MIR4445;NECTIN3-AS1	dist=798377;dist=644044	.	.	.	.	.
		56	MIR4445;NECTIN3-AS1	Yes	3:110140691:C:T	2.531	0.045	2.5e-06	3	110140691	110140691	C	T	intergenic	MIR4445;NECTIN3-AS1	dist=818947;dist=623474	.	.	.	.	.
		56	MIR4445;NECTIN3-AS1	Yes	3:110148639:T:C	2.311	0.045	3.6e-05	3	110148639	110148639	T	C	intergenic	MIR4445;NECTIN3-AS1	dist=826895;dist=615526	.	.	.	.	.
		56	MIR4445;NECTIN3-AS1	Yes	3:110156387:T:C	-2.316	0.044	3.4e-05	3	110156387	110156387	T	C	intergenic	MIR4445;NECTIN3-AS1	dist=834643;dist=607778	.	.	.	.	.
		57	SLC12A8	Yes	3:124859369:A:G	2.416	0.045	1.1e-06	3	124859369	124859369	A	G	intronic	SLC12A8	.	.	.	.	.	.
		57	SLC12A8	Yes	3:124859600:A:G	2.533	0.037	1.1e-06	3	124859600	124859600	A	G	intronic	SLC12A8	.	.	.	.	.	.
		58	GATA2	Yes	3:128206618:C:A	3.003	0.00096	0.00054	3	128206618	128206618	C	A	UTR5	GATA2	NM_001145662:c.-744G>T;NM_001145661:c.-744G>T	.	.	.	.	.
		58	GATA2-AS1	Yes	3:128209482:C:G	3.24	0.00043	0.0004	3	128209482	128209482	C	G	ncRNA_intronic	GATA2-AS1	.	.	.	.	.	.
		58	GATA2-AS1	Yes	3:128209667:C:T	3.242	0.00042	0.0004	3	128209667	128209667	C	T	ncRNA_intronic	GATA2-AS1	.	.	.	.	.	.
		58	GATA2-AS1	Yes	3:128210550:T:C	3.412	0.00028	0.00036	3	128210550	128210550	T	C	ncRNA_intronic	GATA2-AS1	.	.	.	.	.	.
		58	GATA2-AS1	Yes	3:128215775:T:C	3.267	0.00038	0.00038	3	128215775	128215775	T	C	ncRNA_intronic	GATA2-AS1	.	.	.	.	.	.
		58	GATA2-AS1	Yes	3:128218410:G:A	2.662	0.0027	0.0026	3	128218410	128218410	G	A	ncRNA_intronic	GATA2-AS1	.	.	.	.	.	.
		58	GATA2-AS1;LOC90246	Yes	3:128223300:G:A	3.138	0.00061	0.00047	3	128223300	128223300	G	A	intergenic	GATA2-AS1;LOC90246	dist=1250;dist=3378	.	.	.	.	.
		58	LOC90246;LINC01565	Yes	3:128285494:C:T	-2.194	0.033	0.0059	3	128285494	128285494	C	T	intergenic	LOC90246;LINC01565	dist=56065;dist=5349	.	.	.	.	.
		58	LOC90246;LINC01565	Yes	3:128287687:A:G	-1.848	0.03	0.046	3	128287687	128287687	A	G	intergenic	LOC90246;LINC01565	dist=58258;dist=3156	.	.	.	.	.
		58	LOC90246;LINC01565	Yes	3:128287743:G:T	-1.736	0.037	0.058	3	128287743	128287743	G	T	intergenic	LOC90246;LINC01565	dist=58314;dist=3100	.	.	.	.	.
		58	LINC01565	Yes	3:128292213:A:G	2.204	0.032	0.0056	3	128292213	128292213	A	G	ncRNA_exonic	LINC01565	.	.	.	.	ID=COSV63638118;OCCURENCE=1(thyroid)	.
		58	LINC01565;RPN1	Yes	3:128296223:T:C	2.403	0.0067	0.011	3	128296223	128296223	T	C	intergenic	LINC01565;RPN1	dist=1294;dist=42589	.	.	.	.	.
		58	LINC01565;RPN1	Yes	3:128296273:G:A	-2.56	0.0049	0.0042	3	128296273	128296273	G	A	intergenic	LINC01565;RPN1	dist=1344;dist=42539	.	.	.	.	.
		58	LINC01565;RPN1	Yes	3:128297569:G:C	3.068	0.00083	0.0012	3	128297569	128297569	G	C	intergenic	LINC01565;RPN1	dist=2640;dist=41243	.	.	.	.	.
		58	LINC01565;RPN1	Yes	3:128300468:A:G	2.447	0.012	0.002	3	128300468	128300468	A	G	intergenic	LINC01565;RPN1	dist=5539;dist=38344	.	.	.	.	.
		58	LINC01565;RPN1	Yes	3:128301390:T:C	2.875	0.0011	0.0034	3	128301390	128301390	T	C	intergenic	LINC01565;RPN1	dist=6461;dist=37422	.	.	.	.	.
		58	LINC01565;RPN1	Yes	3:128306757:G:A	-2.988	0.00055	0.00088	3	128306757	128306757	G	A	intergenic	LINC01565;RPN1	dist=11828;dist=32055	.	.	.	.	.
		58	LINC01565;RPN1	Yes	3:128315725:G:C	-2.688	0.0017	0.0024	3	128315725	128315725	G	C	intergenic	LINC01565;RPN1	dist=20796;dist=23087	.	.	.	.	.
		58	LINC01565;RPN1	Yes	3:128316435:A:G	-2.715	0.0015	0.0023	3	128316435	128316435	A	G	intergenic	LINC01565;RPN1	dist=21506;dist=22377	.	.	.	.	.
		58	LINC01565;RPN1	Yes	3:128317997:G:A	2.795	0.00094	0.0018	3	128317997	128317997	G	A	intergenic	LINC01565;RPN1	dist=23068;dist=20815	.	.	.	.	.
		58	LINC01565;RPN1	Yes	3:128320345:T:G	2.788	0.00084	0.002	3	128320345	128320345	T	G	intergenic	LINC01565;RPN1	dist=25416;dist=18467	.	.	.	.	.
		58	LINC01565;RPN1	Yes	3:128323504:C:T	2.573	0.0034	0.0063	3	128323504	128323504	C	T	intergenic	LINC01565;RPN1	dist=28575;dist=15308	.	.	.	.	.
		58	LINC01565;RPN1	Yes	3:128329793:T:C	2.858	0.016	0.00022	3	128329793	128329793	T	C	intergenic	LINC01565;RPN1	dist=34864;dist=9019	.	.	.	.	.
		58	LINC01565;RPN1	Yes	3:128329920:A:G	2.09	0.013	0.024	3	128329920	128329920	A	G	intergenic	LINC01565;RPN1	dist=34991;dist=8892	.	.	.	.	.
		58	LINC01565;RPN1	Yes	3:128330137:T:C	1.577	0.045	0.1	3	128330137	128330137	T	C	intergenic	LINC01565;RPN1	dist=35208;dist=8675	.	.	.	.	.
		58	LINC01565;RPN1	Yes	3:128330526:T:C	2.195	0.0083	0.015	3	128330526	128330526	T	C	intergenic	LINC01565;RPN1	dist=35597;dist=8286	.	.	.	.	.
		58	LINC01565;RPN1	Yes	3:128331870:A:G	2.193	0.009	0.017	3	128331870	128331870	A	G	intergenic	LINC01565;RPN1	dist=36941;dist=6942	.	.	.	.	.
		58	LINC01565;RPN1	Yes	3:128332082:T:C	2.191	0.0091	0.017	3	128332082	128332082	T	C	intergenic	LINC01565;RPN1	dist=37153;dist=6730	.	.	.	.	.
		58	LINC01565;RPN1	Yes	3:128332679:A:G	2.152	0.01	0.019	3	128332679	128332679	A	G	intergenic	LINC01565;RPN1	dist=37750;dist=6133	.	.	.	.	.
		58	LINC01565;RPN1	Yes	3:128332925:T:C	2.234	0.008	0.015	3	128332925	128332925	T	C	intergenic	LINC01565;RPN1	dist=37996;dist=5887	.	.	.	.	.
		58	LINC01565;RPN1	Yes	3:128336221:A:C	2.452	0.0049	0.01	3	128336221	128336221	A	C	intergenic	LINC01565;RPN1	dist=41292;dist=2591	.	.	.	.	.
		58	RPN1	Yes	3:128338661:A:C	2.401	0.0056	0.012	3	128338661	128338661	A	C	downstream	RPN1	dist=151	.	.	.	.	.
		58	RPN1	Yes	3:128341475:C:T	2.457	0.0048	0.01	3	128341475	128341475	C	T	intronic	RPN1	.	.	.	.	.	.
		58	RPN1	Yes	3:128357299:C:G	2.387	0.0058	0.011	3	128357299	128357299	C	G	intronic	RPN1	.	.	.	.	.	.
		58	RPN1	Yes	3:128357703:A:G	2.426	0.0052	0.01	3	128357703	128357703	A	G	intronic	RPN1	.	.	.	.	.	.
		58	RPN1	Yes	3:128362542:A:G	2.408	0.0055	0.01	3	128362542	128362542	A	G	intronic	RPN1	.	.	.	.	.	.
		58	RPN1;RAB7A	Yes	3:128370733:T:G	2.329	0.0071	0.012	3	128370733	128370733	T	G	intergenic	RPN1;RAB7A	dist=1072;dist=74293	.	.	.	.	.
		58	RPN1;RAB7A	Yes	3:128375028:T:C	2.318	0.0081	0.013	3	128375028	128375028	T	C	intergenic	RPN1;RAB7A	dist=5367;dist=69998	.	.	.	.	.
		58	RPN1;RAB7A	Yes	3:128379422:G:A	1.475	0.028	0.12	3	128379422	128379422	G	A	intergenic	RPN1;RAB7A	dist=9761;dist=65604	.	.	.	.	.
		58	RPN1;RAB7A	Yes	3:128380781:G:A	1.714	0.035	0.066	3	128380781	128380781	G	A	intergenic	RPN1;RAB7A	dist=11120;dist=64245	.	.	.	.	.
		58	RPN1;RAB7A	Yes	3:128383446:T:A	1.68	0.033	0.068	3	128383446	128383446	T	A	intergenic	RPN1;RAB7A	dist=13785;dist=61580	.	.	.	.	.
		58	RPN1;RAB7A	Yes	3:128383960:T:C	1.7	0.031	0.067	3	128383960	128383960	T	C	intergenic	RPN1;RAB7A	dist=14299;dist=61066	.	.	.	.	.
		58	RPN1;RAB7A	Yes	3:128385142:G:T	1.71	0.029	0.059	3	128385142	128385142	G	T	intergenic	RPN1;RAB7A	dist=15481;dist=59884	.	.	.	.	.
		58	RPN1;RAB7A	Yes	3:128385265:G:C	1.716	0.029	0.057	3	128385265	128385265	G	C	intergenic	RPN1;RAB7A	dist=15604;dist=59761	.	.	.	.	.
		58	RPN1;RAB7A	Yes	3:128386042:C:T	1.735	0.027	0.054	3	128386042	128386042	C	T	intergenic	RPN1;RAB7A	dist=16381;dist=58984	.	.	.	.	.
		58	RPN1;RAB7A	Yes	3:128386144:T:C	2.263	0.0086	0.014	3	128386144	128386144	T	C	intergenic	RPN1;RAB7A	dist=16483;dist=58882	.	.	.	.	.
		58	RPN1;RAB7A	Yes	3:128387357:C:G	1.715	0.029	0.058	3	128387357	128387357	C	G	intergenic	RPN1;RAB7A	dist=17696;dist=57669	.	.	.	.	.
		58	RPN1;RAB7A	Yes	3:128387884:C:G	1.744	0.027	0.053	3	128387884	128387884	C	G	intergenic	RPN1;RAB7A	dist=18223;dist=57142	.	.	.	.	.
		58	RPN1;RAB7A	Yes	3:128388503:T:G	1.756	0.026	0.051	3	128388503	128388503	T	G	intergenic	RPN1;RAB7A	dist=18842;dist=56523	.	.	.	.	.
		58	RPN1;RAB7A	Yes	3:128389213:G:A	1.773	0.026	0.05	3	128389213	128389213	G	A	intergenic	RPN1;RAB7A	dist=19552;dist=55813	.	.	.	.	.
		58	RPN1;RAB7A	Yes	3:128391626:C:T	2.161	0.011	0.021	3	128391626	128391626	C	T	intergenic	RPN1;RAB7A	dist=21965;dist=53400	.	.	.	.	.
		58	RPN1;RAB7A	Yes	3:128391789:T:C	1.741	0.027	0.055	3	128391789	128391789	T	C	intergenic	RPN1;RAB7A	dist=22128;dist=53237	.	.	.	.	.
		58	RPN1;RAB7A	Yes	3:128392373:T:C	1.742	0.027	0.057	3	128392373	128392373	T	C	intergenic	RPN1;RAB7A	dist=22712;dist=52653	.	.	.	.	.
		58	RPN1;RAB7A	Yes	3:128392630:G:C	1.704	0.03	0.061	3	128392630	128392630	G	C	intergenic	RPN1;RAB7A	dist=22969;dist=52396	.	.	.	.	.
		58	RPN1;RAB7A	Yes	3:128399623:G:C	1.717	0.028	0.059	3	128399623	128399623	G	C	intergenic	RPN1;RAB7A	dist=29962;dist=45403	.	.	.	.	.
		58	RPN1;RAB7A	Yes	3:128402509:A:G	2.227	0.0092	0.017	3	128402509	128402509	A	G	intergenic	RPN1;RAB7A	dist=32848;dist=42517	.	.	.	.	.
		58	RPN1;RAB7A	Yes	3:128410285:T:C	2.093	0.012	0.031	3	128410285	128410285	T	C	intergenic	RPN1;RAB7A	dist=40624;dist=34741	.	.	.	.	.
		58	RPN1;RAB7A	Yes	3:128412024:A:G	2.078	0.013	0.029	3	128412024	128412024	A	G	intergenic	RPN1;RAB7A	dist=42363;dist=33002	.	.	.	.	.
		58	RPN1;RAB7A	Yes	3:128413231:T:C	1.589	0.029	0.12	3	128413231	128413231	T	C	intergenic	RPN1;RAB7A	dist=43570;dist=31795	.	.	.	.	.
		58	RPN1;RAB7A	Yes	3:128415868:C:T	2.131	0.012	0.022	3	128415868	128415868	C	T	intergenic	RPN1;RAB7A	dist=46207;dist=29158	.	.	.	.	.
		58	RAB7A	Yes	3:128452108:T:C	-2.518	0.016	0.00078	3	128452108	128452108	T	C	intronic	RAB7A	.	.	.	.	.	.
		58	RAB7A	Yes	3:128464163:G:A	-2.103	0.022	0.00086	3	128464163	128464163	G	A	intronic	RAB7A	.	.	.	.	.	.
		58	RAB7A	Yes	3:128465270:C:T	-2.287	0.028	0.0008	3	128465270	128465270	C	T	intronic	RAB7A	.	.	.	.	.	.
		58	RAB7A	Yes	3:128465586:G:A	-2.322	0.025	0.00071	3	128465586	128465586	G	A	intronic	RAB7A	.	.	.	.	.	.
		58	RAB7A	Yes	3:128471146:T:C	-2.104	0.043	0.00079	3	128471146	128471146	T	C	intronic	RAB7A	.	.	.	.	.	.
		58	RAB7A	Yes	3:128476978:A:C	-2.175	0.034	0.0012	3	128476978	128476978	A	C	intronic	RAB7A	.	.	.	.	.	.
		58	RAB7A	Yes	3:128480065:A:G	-2.142	0.036	0.0014	3	128480065	128480065	A	G	intronic	RAB7A	.	.	.	.	.	.
		58	RAB7A	Yes	3:128495482:A:G	-2.224	0.036	0.00045	3	128495482	128495482	A	G	intronic	RAB7A	.	.	.	.	.	.
		58	RAB7A	Yes	3:128510137:C:G	-2.224	0.033	0.00069	3	128510137	128510137	C	G	intronic	RAB7A	.	.	.	.	.	.
		58	RAB7A	Yes	3:128510594:A:G	-2.209	0.031	0.0011	3	128510594	128510594	A	G	intronic	RAB7A	.	.	.	.	.	.
		58	RAB7A	Yes	3:128523669:A:G	-1.907	0.042	0.001	3	128523669	128523669	A	G	intronic	RAB7A	.	.	.	.	.	.
		58	RAB7A	Yes	3:128530709:G:T	-2.251	0.028	0.0009	3	128530709	128530709	G	T	intronic	RAB7A	.	.	.	.	.	.
		58	RAB7A	Yes	3:128534490:C:T	-2.567	0.013	0.00059	3	128534490	128534490	C	T	downstream	RAB7A	dist=849	.	.	.	.	.
		58	RAB7A;MIR12124	Yes	3:128538135:A:G	-2.419	0.021	0.00034	3	128538135	128538135	A	G	intergenic	RAB7A;MIR12124	dist=4494;dist=27516	.	.	.	.	.
		58	RAB7A;MIR12124	Yes	3:128540990:T:C	-2.443	0.02	0.00033	3	128540990	128540990	T	C	intergenic	RAB7A;MIR12124	dist=7349;dist=24661	.	.	.	.	.
		58	RAB7A;MIR12124	Yes	3:128542368:T:G	-2.404	0.024	0.00038	3	128542368	128542368	T	G	intergenic	RAB7A;MIR12124	dist=8727;dist=23283	.	.	.	.	.
		58	RAB7A;MIR12124	Yes	3:128542609:C:T	-2.319	0.023	0.00079	3	128542609	128542609	C	T	intergenic	RAB7A;MIR12124	dist=8968;dist=23042	.	.	.	.	.
		59	CDV3;TOPBP1	Yes	3:133315965:C:T	1.548	0.024	0.012	3	133315965	133315965	C	T	intergenic	CDV3;TOPBP1	dist=6847;dist=3132	.	.	.	.	.
		59	TOPBP1	Yes	3:133318543:A:G	1.259	0.044	0.15	3	133318543	133318543	A	G	downstream	TOPBP1	dist=554	.	.	.	.	.
		59	TOPBP1	Yes	3:133336999:T:C	1.497	0.017	0.042	3	133336999	133336999	T	C	intronic	TOPBP1	.	.	.	.	ID=COSV53434918;OCCURENCE=4(large_intestine)	.
		59	TOPBP1	Yes	3:133357743:T:C	1.499	0.017	0.038	3	133357743	133357743	T	C	intronic	TOPBP1	.	.	.	.	.	.
		59	TOPBP1	Yes	3:133359546:C:T	1.477	0.019	0.041	3	133359546	133359546	C	T	intronic	TOPBP1	.	.	.	.	.	.
		59	TOPBP1	Yes	3:133367510:G:A	1.507	0.017	0.038	3	133367510	133367510	G	A	intronic	TOPBP1	.	.	.	.	.	.
		59	TOPBP1	Yes	3:133371471:G:A	1.488	0.018	0.04	3	133371471	133371471	G	A	exonic	TOPBP1	.	nonsynonymous SNV	TOPBP1:NM_007027:exon8:c.C925T:p.R309C	.	ID=COSV53438407;OCCURENCE=1(large_intestine)	.
		59	TF	Yes	3:133385834:C:G	1.448	0.019	0.043	3	133385834	133385834	C	G	intronic	TF	.	.	.	.	.	.
		59	TF	Yes	3:133399105:A:C	-1.372	0.037	0.022	3	133399105	133399105	A	C	intronic	TF	.	.	.	.	.	.
		59	TF	Yes	3:133399205:A:G	-1.386	0.036	0.023	3	133399205	133399205	A	G	intronic	TF	.	.	.	.	.	.
		59	TF	Yes	3:133402380:A:C	-1.396	0.035	0.02	3	133402380	133402380	A	C	intronic	TF	.	.	.	.	.	.
		59	TF	Yes	3:133404035:A:G	-1.461	0.027	0.018	3	133404035	133404035	A	G	intronic	TF	.	.	.	.	.	.
		59	TF	Yes	3:133405485:A:G	-1.527	0.021	0.014	3	133405485	133405485	A	G	intronic	TF	.	.	.	.	.	.
		59	TF	Yes	3:133408155:G:A	1.398	0.027	0.054	3	133408155	133408155	G	A	intronic	TF	.	.	.	.	.	.
		59	TF	Yes	3:133409669:G:A	-1.386	0.036	0.021	3	133409669	133409669	G	A	intronic	TF	.	.	.	.	.	.
		60	ARMC8	Yes	3:137917449:G:A	-1.69	0.026	0.011	3	137917449	137917449	G	A	intronic	ARMC8	.	.	.	.	.	.
		61	ARMC8	Yes	3:137925562:G:A	-1.727	0.023	0.01	3	137925562	137925562	G	A	intronic	ARMC8	.	.	.	.	.	.
		61	ARMC8	Yes	3:137932509:A:G	-1.966	0.012	0.0052	3	137932509	137932509	A	G	intronic	ARMC8	.	.	.	.	.	.
		61	ARMC8	Yes	3:137933544:G:A	-2.086	0.009	0.0031	3	137933544	137933544	G	A	intronic	ARMC8	.	.	.	.	.	.
		61	ARMC8	Yes	3:137940153:A:G	-1.813	0.019	0.0076	3	137940153	137940153	A	G	intronic	ARMC8	.	.	.	.	.	.
		61	ARMC8	Yes	3:137952315:T:A	-1.898	0.021	0.0029	3	137952315	137952315	T	A	intronic	ARMC8	.	.	.	.	.	.
		61	ARMC8	Yes	3:137961977:A:C	-1.882	0.015	0.0065	3	137961977	137961977	A	C	intronic	ARMC8	.	.	.	.	.	.
		61	ARMC8	Yes	3:137966646:T:C	-2.198	0.01	0.001	3	137966646	137966646	T	C	intronic	ARMC8	.	.	.	.	.	.
		61	ARMC8;NME9	Yes	3:137982718:T:G	-1.777	0.039	0.0022	3	137982718	137982718	T	G	intronic	ARMC8;NME9	.	.	.	.	ID=COSV58623743;OCCURENCE=1(large_intestine)	.
		61	ARMC8;NME9	Yes	3:137993589:C:G	-1.957	0.012	0.0061	3	137993589	137993589	C	G	intronic	ARMC8;NME9	.	.	.	.	.	.
		61	ARMC8;NME9	Yes	3:137994347:T:G	-2.845	0.00092	0.00083	3	137994347	137994347	T	G	intronic	ARMC8;NME9	.	.	.	.	.	.
		61	ARMC8;NME9	Yes	3:137997835:C:T	-2.745	0.0013	0.0013	3	137997835	137997835	C	T	intronic	ARMC8;NME9	.	.	.	.	.	.
		61	ARMC8;NME9	Yes	3:138005082:A:G	-1.558	0.045	0.038	3	138005082	138005082	A	G	intronic	ARMC8;NME9	.	.	.	.	.	.
		61	ARMC8;NME9	Yes	3:138008140:T:G	-1.786	0.028	0.021	3	138008140	138008140	T	G	intronic	ARMC8;NME9	.	.	.	.	.	.
		61	ARMC8;NME9	Yes	3:138013197:T:C	-1.692	0.034	0.025	3	138013197	138013197	T	C	intronic	ARMC8;NME9	.	.	.	.	.	.
		61	NME9	Yes	3:138025136:T:G	-1.972	0.019	0.012	3	138025136	138025136	T	G	intronic	NME9	.	.	.	.	.	.
		61	NME9	Yes	3:138025621:A:G	-1.939	0.021	0.012	3	138025621	138025621	A	G	intronic	NME9	.	.	.	.	.	.
		61	NME9	Yes	3:138031439:T:C	-1.688	0.031	0.044	3	138031439	138031439	T	C	intronic	NME9	.	.	.	.	.	.
		61	NME9	Yes	3:138033181:C:T	-1.914	0.019	0.025	3	138033181	138033181	C	T	exonic	NME9	.	synonymous SNV	NME9:NM_001349020:exon4:c.G264A:p.E88E,NME9:NM_001349021:exon4:c.G264A:p.E88E,NME9:NM_001349023:exon4:c.G183A:p.E61E,NME9:NM_001349025:exon5:c.G336A:p.E112E,NME9:NM_001349018:exon6:c.G453A:p.E151E,NME9:NM_001349022:exon6:c.G270A:p.E90E,NME9:NM_001349024:exon6:c.G336A:p.E112E,NME9:NM_178130:exon7:c.G270A:p.E90E	.	.	.
		61	MRAS;ESYT3	Yes	3:138133682:G:C	-1.718	0.026	0.025	3	138133682	138133682	G	C	intergenic	MRAS;ESYT3	dist=9305;dist=19776	.	.	.	.	.
		61	ESYT3	Yes	3:138170116:G:A	-2.787	0.0018	0.0007	3	138170116	138170116	G	A	intronic	ESYT3	.	.	.	.	.	.
		61	ESYT3	Yes	3:138171042:C:T	-2.293	0.0076	0.0081	3	138171042	138171042	C	T	intronic	ESYT3	.	.	.	.	.	.
		61	ESYT3	Yes	3:138172015:C:T	-3.28	0.00036	0.00041	3	138172015	138172015	C	T	intronic	ESYT3	.	.	.	.	.	.
		61	ESYT3	Yes	3:138172752:C:T	-2.98	0.0011	0.001	3	138172752	138172752	C	T	intronic	ESYT3	.	.	.	.	.	.
		61	ESYT3	Yes	3:138172951:G:A	-2.578	0.0036	0.005	3	138172951	138172951	G	A	intronic	ESYT3	.	.	.	.	.	.
		61	ESYT3	Yes	3:138173905:G:A	-2.535	0.004	0.0047	3	138173905	138173905	G	A	intronic	ESYT3	.	.	.	.	.	.
		61	ESYT3	Yes	3:138175363:C:G	-3.403	0.00026	0.00018	3	138175363	138175363	C	G	intronic	ESYT3	.	.	.	.	.	.
		61	ESYT3	Yes	3:138176533:A:T	-2.433	0.0053	0.0055	3	138176533	138176533	A	T	intronic	ESYT3	.	.	.	.	ID=COSV56682231;OCCURENCE=1(lung)	.
		61	ESYT3	Yes	3:138179308:G:A	-2.566	0.0037	0.0039	3	138179308	138179308	G	A	intronic	ESYT3	.	.	.	.	ID=COSV56682137;OCCURENCE=1(lung)	.
		61	ESYT3	Yes	3:138179328:C:T	-2.581	0.0036	0.0037	3	138179328	138179328	C	T	intronic	ESYT3	.	.	.	.	.	.
		61	ESYT3	Yes	3:138180712:C:T	-2.924	0.0013	0.001	3	138180712	138180712	C	T	intronic	ESYT3	.	.	.	.	.	.
		61	ESYT3	Yes	3:138182227:T:C	-3.056	0.00084	0.00076	3	138182227	138182227	T	C	intronic	ESYT3	.	.	.	.	.	.
		61	ESYT3	Yes	3:138184685:G:A	-2.318	0.0072	0.008	3	138184685	138184685	G	A	intronic	ESYT3	.	.	.	.	.	.
		61	ESYT3	Yes	3:138185860:G:A	-1.71	0.031	0.0082	3	138185860	138185860	G	A	intronic	ESYT3	.	.	.	.	.	.
		61	ESYT3	Yes	3:138187568:C:T	-3.314	0.00034	0.00035	3	138187568	138187568	C	T	intronic	ESYT3	.	.	.	.	.	.
		61	ESYT3	Yes	3:138191232:G:A	-2.324	0.0073	0.0037	3	138191232	138191232	G	A	exonic	ESYT3	.	nonsynonymous SNV	ESYT3:NM_001322831:exon18:c.G1768A:p.G590R,ESYT3:NM_001322834:exon18:c.G1768A:p.G590R,ESYT3:NM_031913:exon18:c.G1768A:p.G590R	.	ID=COSV67441765;OCCURENCE=1(thyroid)	.
		61	ESYT3	Yes	3:138195529:C:T	-2.417	0.0058	0.0085	3	138195529	138195529	C	T	intronic	ESYT3	.	.	.	.	ID=COSV67442211;OCCURENCE=1(large_intestine)	.
		61	ESYT3;CEP70	Yes	3:138205883:C:T	-2.909	0.0014	0.0013	3	138205883	138205883	C	T	intergenic	ESYT3;CEP70	dist=5358;dist=7304	.	.	.	.	.
		61	ESYT3;CEP70	Yes	3:138209344:C:T	-2.915	0.0014	0.0012	3	138209344	138209344	C	T	intergenic	ESYT3;CEP70	dist=8819;dist=3843	.	.	.	.	.
		61	ESYT3;CEP70	Yes	3:138209748:A:C	-2.985	0.0011	0.001	3	138209748	138209748	A	C	intergenic	ESYT3;CEP70	dist=9223;dist=3439	.	.	.	.	.
		61	ESYT3;CEP70	Yes	3:138210855:C:T	-3.137	0.00063	0.0005	3	138210855	138210855	C	T	intergenic	ESYT3;CEP70	dist=10330;dist=2332	.	.	.	.	.
		61	ESYT3;CEP70	Yes	3:138211521:G:T	-2.587	0.0037	0.0053	3	138211521	138211521	G	T	intergenic	ESYT3;CEP70	dist=10996;dist=1666	.	.	.	.	.
		61	CEP70	Yes	3:138218709:C:A	2.935	0.0013	0.0012	3	138218709	138218709	C	A	intronic	CEP70	.	.	.	.	.	.
		61	CEP70	Yes	3:138219923:A:G	2.932	0.0013	0.001	3	138219923	138219923	A	G	intronic	CEP70	.	.	.	.	.	.
		61	CEP70	Yes	3:138223014:A:G	2.925	0.0013	0.0012	3	138223014	138223014	A	G	intronic	CEP70	.	.	.	.	.	.
		61	CEP70	Yes	3:138227033:A:T	2.406	0.0057	0.0068	3	138227033	138227033	A	T	intronic	CEP70	.	.	.	.	.	.
		61	CEP70	Yes	3:138228381:G:A	2.521	0.0042	0.0052	3	138228381	138228381	G	A	intronic	CEP70	.	.	.	.	ID=COSV53876152;OCCURENCE=1(skin)	.
		61	CEP70	Yes	3:138228748:C:A	2.543	0.004	0.0053	3	138228748	138228748	C	A	intronic	CEP70	.	.	.	.	.	.
		61	CEP70	Yes	3:138229118:T:C	2.916	0.0014	0.0013	3	138229118	138229118	T	C	intronic	CEP70	.	.	.	.	.	.
		61	CEP70	Yes	3:138229725:C:T	2.871	0.0016	0.0019	3	138229725	138229725	C	T	intronic	CEP70	.	.	.	.	.	.
		61	CEP70	Yes	3:138230408:A:G	2.699	0.0027	0.0041	3	138230408	138230408	A	G	intronic	CEP70	.	.	.	.	.	.
		61	CEP70	Yes	3:138230499:T:C	2.905	0.0014	0.0013	3	138230499	138230499	T	C	intronic	CEP70	.	.	.	.	.	.
		61	CEP70	Yes	3:138233623:G:C	2.916	0.0014	0.0013	3	138233623	138233623	G	C	intronic	CEP70	.	.	.	.	.	.
		61	CEP70	Yes	3:138233803:A:G	2.878	0.0016	0.0013	3	138233803	138233803	A	G	intronic	CEP70	.	.	.	.	.	.
		61	CEP70	Yes	3:138234454:A:G	2.436	0.0054	0.0068	3	138234454	138234454	A	G	intronic	CEP70	.	.	.	.	.	.
		61	CEP70	Yes	3:138234576:C:T	2.225	0.009	0.01	3	138234576	138234576	C	T	intronic	CEP70	.	.	.	.	.	.
		61	CEP70	Yes	3:138234605:G:A	2.956	0.0012	0.001	3	138234605	138234605	G	A	intronic	CEP70	.	.	.	.	.	.
		61	CEP70	Yes	3:138236859:A:G	2.515	0.0043	0.0057	3	138236859	138236859	A	G	intronic	CEP70	.	.	.	.	.	.
		61	CEP70	Yes	3:138239898:T:C	2.494	0.0045	0.0057	3	138239898	138239898	T	C	intronic	CEP70	.	.	.	.	.	.
		61	CEP70	Yes	3:138240419:T:C	2.188	0.0099	0.012	3	138240419	138240419	T	C	intronic	CEP70	.	.	.	.	.	.
		61	CEP70	Yes	3:138240959:T:C	2.542	0.0041	0.0054	3	138240959	138240959	T	C	intronic	CEP70	.	.	.	.	.	.
		61	CEP70	Yes	3:138241420:G:A	2.962	0.0012	0.00098	3	138241420	138241420	G	A	intronic	CEP70	.	.	.	.	.	.
		61	CEP70	Yes	3:138241523:T:C	-2.4	0.0061	0.0032	3	138241523	138241523	T	C	intronic	CEP70	.	.	.	.	.	.
		61	CEP70	Yes	3:138244026:T:C	-2.501	0.0047	0.0026	3	138244026	138244026	T	C	intronic	CEP70	.	.	.	.	.	.
		61	CEP70	Yes	3:138244400:C:T	3.267	0.00042	0.00049	3	138244400	138244400	C	T	exonic	CEP70	.	synonymous SNV	CEP70:NM_001288967:exon7:c.G420A:p.T140T,CEP70:NM_001288965:exon10:c.G816A:p.T272T,CEP70:NM_001288964:exon11:c.G822A:p.T274T,CEP70:NM_001288966:exon11:c.G876A:p.T292T,CEP70:NM_001320598:exon11:c.G876A:p.T292T,CEP70:NM_001320599:exon11:c.G876A:p.T292T,CEP70:NM_024491:exon11:c.G876A:p.T292T	.	ID=COSV53876077;OCCURENCE=1(stomach),2(thyroid)	.
		61	CEP70	Yes	3:138245824:A:C	2.874	0.0016	0.0012	3	138245824	138245824	A	C	intronic	CEP70	.	.	.	.	.	.
		61	CEP70	Yes	3:138246029:A:C	-2.672	0.0029	0.004	3	138246029	138246029	A	C	intronic	CEP70	.	.	.	.	.	.
		61	CEP70	Yes	3:138246444:A:G	2.65	0.003	0.0037	3	138246444	138246444	A	G	intronic	CEP70	.	.	.	.	.	.
		61	CEP70	Yes	3:138247854:T:A	2.569	0.0037	0.0045	3	138247854	138247854	T	A	intronic	CEP70	.	.	.	.	.	.
		61	CEP70	Yes	3:138249637:A:G	2.685	0.0027	0.0032	3	138249637	138249637	A	G	intronic	CEP70	.	.	.	.	.	.
		61	CEP70	Yes	3:138251302:G:T	2.972	0.0012	0.00092	3	138251302	138251302	G	T	intronic	CEP70	.	.	.	.	ID=COSV53877559;OCCURENCE=1(haematopoietic_and_lymphoid_tissue)	.
		61	CEP70	Yes	3:138252210:G:A	2.951	0.0012	0.00098	3	138252210	138252210	G	A	intronic	CEP70	.	.	.	.	.	.
		61	CEP70	Yes	3:138254278:A:G	2.703	0.0027	0.004	3	138254278	138254278	A	G	intronic	CEP70	.	.	.	.	.	.
		61	CEP70	Yes	3:138254909:T:A	2.729	0.0025	0.0037	3	138254909	138254909	T	A	intronic	CEP70	.	.	.	.	.	.
		61	CEP70	Yes	3:138255198:C:T	3.07	0.00083	0.00086	3	138255198	138255198	C	T	intronic	CEP70	.	.	.	.	.	.
		61	CEP70	Yes	3:138255405:C:T	2.41	0.006	0.0081	3	138255405	138255405	C	T	intronic	CEP70	.	.	.	.	.	.
		61	CEP70	Yes	3:138255521:G:A	2.329	0.0073	0.0098	3	138255521	138255521	G	A	intronic	CEP70	.	.	.	.	.	.
		61	CEP70	Yes	3:138255710:C:T	2.33	0.0073	0.01	3	138255710	138255710	C	T	intronic	CEP70	.	.	.	.	.	.
		61	CEP70	Yes	3:138256252:G:A	2.613	0.0034	0.0046	3	138256252	138256252	G	A	intronic	CEP70	.	.	.	.	.	.
		61	CEP70	Yes	3:138256424:G:A	2.314	0.0076	0.01	3	138256424	138256424	G	A	intronic	CEP70	.	.	.	.	.	.
		61	CEP70	Yes	3:138257007:T:C	2.617	0.0034	0.0044	3	138257007	138257007	T	C	intronic	CEP70	.	.	.	.	.	.
		61	CEP70	Yes	3:138259451:G:T	2.917	0.0014	0.0013	3	138259451	138259451	G	T	intronic	CEP70	.	.	.	.	.	.
		61	CEP70	Yes	3:138261288:G:A	2.87	0.0016	0.0011	3	138261288	138261288	G	A	intronic	CEP70	.	.	.	.	.	.
		61	CEP70	Yes	3:138262471:T:C	2.863	0.0017	0.0012	3	138262471	138262471	T	C	intronic	CEP70	.	.	.	.	.	.
		61	CEP70	Yes	3:138267805:T:C	2.656	0.003	0.0044	3	138267805	138267805	T	C	intronic	CEP70	.	.	.	.	.	.
		61	CEP70	Yes	3:138270155:G:A	2.947	0.0013	0.0011	3	138270155	138270155	G	A	intronic	CEP70	.	.	.	.	.	.
		61	CEP70	Yes	3:138273487:T:C	-2.905	0.0014	0.0012	3	138273487	138273487	T	C	intronic	CEP70	.	.	.	.	.	.
		61	CEP70	Yes	3:138274551:A:G	-2.589	0.0037	0.005	3	138274551	138274551	A	G	intronic	CEP70	.	.	.	.	.	.
		61	CEP70	Yes	3:138274855:G:C	-2.977	0.0011	0.001	3	138274855	138274855	G	C	intronic	CEP70	.	.	.	.	.	.
		61	CEP70	Yes	3:138275811:T:A	-2.946	0.0013	0.0012	3	138275811	138275811	T	A	intronic	CEP70	.	.	.	.	.	.
		61	CEP70	Yes	3:138275891:T:C	-2.528	0.0043	0.0058	3	138275891	138275891	T	C	intronic	CEP70	.	.	.	.	.	.
		61	CEP70	Yes	3:138276133:C:T	-2.944	0.0013	0.0012	3	138276133	138276133	C	T	intronic	CEP70	.	.	.	.	.	.
		61	CEP70	Yes	3:138277116:C:T	-2.445	0.0053	0.0064	3	138277116	138277116	C	T	intronic	CEP70	.	.	.	.	.	.
		61	CEP70	Yes	3:138277117:A:G	-2.959	0.0012	0.0011	3	138277117	138277117	A	G	intronic	CEP70	.	.	.	.	.	.
		61	CEP70	Yes	3:138278206:G:A	-3.038	0.00094	0.00097	3	138278206	138278206	G	A	intronic	CEP70	.	.	.	.	.	.
		61	CEP70	Yes	3:138280243:G:A	-2.988	0.0011	0.001	3	138280243	138280243	G	A	intronic	CEP70	.	.	.	.	.	.
		61	CEP70	Yes	3:138280668:A:C	-3.005	0.001	0.00098	3	138280668	138280668	A	C	intronic	CEP70	.	.	.	.	.	.
		61	CEP70	Yes	3:138281276:A:C	-2.516	0.0044	0.0028	3	138281276	138281276	A	C	intronic	CEP70	.	.	.	.	.	.
		61	CEP70	Yes	3:138282476:G:A	-2.659	0.0031	0.0046	3	138282476	138282476	G	A	intronic	CEP70	.	.	.	.	.	.
		61	CEP70	Yes	3:138283343:G:A	-2.693	0.0027	0.0039	3	138283343	138283343	G	A	intronic	CEP70	.	.	.	.	.	.
		61	CEP70	Yes	3:138285221:C:A	-2.671	0.003	0.0042	3	138285221	138285221	C	A	intronic	CEP70	.	.	.	.	ID=COSV53878655;OCCURENCE=1(liver)	.
		61	CEP70	Yes	3:138286180:T:A	-2.69	0.0028	0.0041	3	138286180	138286180	T	A	intronic	CEP70	.	.	.	.	.	.
		61	CEP70	Yes	3:138286475:C:A	-2.673	0.003	0.0045	3	138286475	138286475	C	A	intronic	CEP70	.	.	.	.	.	.
		61	CEP70	Yes	3:138289163:T:C	-2.729	0.0025	0.0038	3	138289163	138289163	T	C	exonic	CEP70	.	synonymous SNV	CEP70:NM_001288965:exon5:c.A402G:p.L134L,CEP70:NM_001320600:exon5:c.A462G:p.L154L,CEP70:NM_001288964:exon6:c.A408G:p.L136L,CEP70:NM_001288966:exon6:c.A462G:p.L154L,CEP70:NM_001320598:exon6:c.A462G:p.L154L,CEP70:NM_001320599:exon6:c.A462G:p.L154L,CEP70:NM_024491:exon6:c.A462G:p.L154L	.	.	.
		61	CEP70	Yes	3:138289221:C:T	-3.012	0.001	0.00098	3	138289221	138289221	C	T	exonic	CEP70	.	nonsynonymous SNV	CEP70:NM_001288965:exon5:c.G344A:p.S115N,CEP70:NM_001320600:exon5:c.G404A:p.S135N,CEP70:NM_001288964:exon6:c.G350A:p.S117N,CEP70:NM_001288966:exon6:c.G404A:p.S135N,CEP70:NM_001320598:exon6:c.G404A:p.S135N,CEP70:NM_001320599:exon6:c.G404A:p.S135N,CEP70:NM_024491:exon6:c.G404A:p.S135N	.	.	.
		61	CEP70	Yes	3:138290777:C:T	-2.822	0.0019	0.0028	3	138290777	138290777	C	T	intronic	CEP70	.	.	.	.	ID=COSV53876715;OCCURENCE=1(skin)	.
		61	CEP70	Yes	3:138291058:G:T	-2.797	0.0021	0.003	3	138291058	138291058	G	T	intronic	CEP70	.	.	.	.	.	.
		61	CEP70	Yes	3:138293042:T:C	-2.644	0.0032	0.0042	3	138293042	138293042	T	C	intronic	CEP70	.	.	.	.	.	.
		61	CEP70	Yes	3:138294313:C:T	-2.987	0.0011	0.00086	3	138294313	138294313	C	T	intronic	CEP70	.	.	.	.	.	.
		61	CEP70	Yes	3:138294316:T:A	-2.97	0.0012	0.00088	3	138294316	138294316	T	A	intronic	CEP70	.	.	.	.	.	.
		61	CEP70	Yes	3:138296036:G:A	-2.734	0.0024	0.0016	3	138296036	138296036	G	A	intronic	CEP70	.	.	.	.	.	.
		61	CEP70	Yes	3:138296075:G:A	-2.549	0.0042	0.0021	3	138296075	138296075	G	A	intronic	CEP70	.	.	.	.	.	.
		61	CEP70	Yes	3:138296968:C:T	-2.762	0.0023	0.0031	3	138296968	138296968	C	T	intronic	CEP70	.	.	.	.	.	.
		61	CEP70	Yes	3:138297982:T:C	-3.023	0.00098	0.00085	3	138297982	138297982	T	C	intronic	CEP70	.	.	.	.	.	.
		61	CEP70	Yes	3:138299224:A:C	-2.995	0.0011	0.00092	3	138299224	138299224	A	C	intronic	CEP70	.	.	.	.	.	.
		61	CEP70	Yes	3:138299292:T:A	-2.989	0.0011	0.00094	3	138299292	138299292	T	A	intronic	CEP70	.	.	.	.	.	.
		61	CEP70	Yes	3:138300057:G:A	-3.09	0.00078	0.00077	3	138300057	138300057	G	A	intronic	CEP70	.	.	.	.	.	.
		61	CEP70	Yes	3:138303175:C:T	-2.498	0.0046	0.0059	3	138303175	138303175	C	T	intronic	CEP70	.	.	.	.	.	.
		61	CEP70	Yes	3:138303964:C:T	-2.929	0.0013	0.0012	3	138303964	138303964	C	T	intronic	CEP70	.	.	.	.	.	.
		61	CEP70	Yes	3:138304098:A:G	-2.664	0.003	0.0037	3	138304098	138304098	A	G	intronic	CEP70	.	.	.	.	.	.
		61	CEP70	Yes	3:138304198:A:G	-2.572	0.0038	0.0049	3	138304198	138304198	A	G	intronic	CEP70	.	.	.	.	.	.
		61	CEP70	Yes	3:138304239:C:G	-2.666	0.0029	0.0037	3	138304239	138304239	C	G	intronic	CEP70	.	.	.	.	.	.
		61	CEP70	Yes	3:138304300:T:C	-2.661	0.003	0.0038	3	138304300	138304300	T	C	intronic	CEP70	.	.	.	.	.	.
		61	CEP70	Yes	3:138306316:A:T	-2.972	0.0012	0.00096	3	138306316	138306316	A	T	intronic	CEP70	.	.	.	.	.	.
		61	CEP70	Yes	3:138308213:T:G	-2.573	0.0038	0.0046	3	138308213	138308213	T	G	intronic	CEP70	.	.	.	.	.	.
		61	CEP70	Yes	3:138313834:C:T	-2.751	0.0023	0.0032	3	138313834	138313834	C	T	upstream	CEP70	dist=609	.	.	.	.	.
		61	CEP70;FAIM	Yes	3:138315247:T:G	-2.998	0.0011	0.0009	3	138315247	138315247	T	G	intergenic	CEP70;FAIM	dist=2022;dist=12366	.	.	.	.	.
		61	CEP70;FAIM	Yes	3:138315747:A:G	-2.942	0.0013	0.001	3	138315747	138315747	A	G	intergenic	CEP70;FAIM	dist=2522;dist=11866	.	.	.	.	.
		61	CEP70;FAIM	Yes	3:138318039:C:A	-2.942	0.0013	0.0009	3	138318039	138318039	C	A	intergenic	CEP70;FAIM	dist=4814;dist=9574	.	.	.	.	.
		61	CEP70;FAIM	Yes	3:138319575:A:G	-2.991	0.0011	0.00085	3	138319575	138319575	A	G	intergenic	CEP70;FAIM	dist=6350;dist=8038	.	.	.	.	.
		61	CEP70;FAIM	Yes	3:138320022:T:G	-2.969	0.0012	0.00094	3	138320022	138320022	T	G	intergenic	CEP70;FAIM	dist=6797;dist=7591	.	.	.	.	.
		61	CEP70;FAIM	Yes	3:138321759:G:A	-2.686	0.0028	0.0037	3	138321759	138321759	G	A	intergenic	CEP70;FAIM	dist=8534;dist=5854	.	.	.	.	.
		61	CEP70;FAIM	Yes	3:138322270:G:A	-2.711	0.0026	0.0035	3	138322270	138322270	G	A	intergenic	CEP70;FAIM	dist=9045;dist=5343	.	.	.	.	.
		61	CEP70;FAIM	Yes	3:138323582:T:C	-2.972	0.0012	0.00088	3	138323582	138323582	T	C	intergenic	CEP70;FAIM	dist=10357;dist=4031	.	.	.	.	.
		61	CEP70;FAIM	Yes	3:138323836:C:A	-2.696	0.0027	0.0038	3	138323836	138323836	C	A	intergenic	CEP70;FAIM	dist=10611;dist=3777	.	.	.	.	.
		61	CEP70;FAIM	Yes	3:138325220:G:A	-2.95	0.0012	0.0017	3	138325220	138325220	G	A	intergenic	CEP70;FAIM	dist=11995;dist=2393	.	.	.	.	.
		61	CEP70;FAIM	Yes	3:138325495:T:C	-3.173	0.00056	0.0006	3	138325495	138325495	T	C	intergenic	CEP70;FAIM	dist=12270;dist=2118	.	.	.	.	.
		61	FAIM	Yes	3:138327951:T:C	-3.211	0.00049	0.00036	3	138327951	138327951	T	C	UTR5	FAIM	NM_018147:c.-12320T>C	.	.	.	.	.
		61	FAIM	Yes	3:138328016:C:T	-2.856	0.0016	0.002	3	138328016	138328016	C	T	intronic	FAIM	.	.	.	.	.	.
		61	FAIM	Yes	3:138328062:G:A	-2.847	0.0017	0.0019	3	138328062	138328062	G	A	intronic	FAIM	.	.	.	.	.	.
		61	FAIM	Yes	3:138329862:G:A	-3.111	0.00072	0.00069	3	138329862	138329862	G	A	exonic	FAIM	.	synonymous SNV	FAIM:NM_001033030:exon2:c.G63A:p.P21P	.	ID=COSV58158463;OCCURENCE=1(urinary_tract)	.
		61	FAIM	Yes	3:138332613:C:T	-2.812	0.0019	0.0026	3	138332613	138332613	C	T	intronic	FAIM	.	.	.	.	.	.
		61	FAIM	Yes	3:138332763:G:A	-2.91	0.0014	0.0019	3	138332763	138332763	G	A	intronic	FAIM	.	.	.	.	.	.
		61	FAIM	Yes	3:138333047:C:T	-3.234	0.00046	0.00048	3	138333047	138333047	C	T	intronic	FAIM	.	.	.	.	.	.
		61	FAIM	Yes	3:138333382:C:G	-3.173	0.00058	0.00058	3	138333382	138333382	C	G	intronic	FAIM	.	.	.	.	.	.
		61	FAIM	Yes	3:138334927:C:A	-2.968	0.0012	0.0019	3	138334927	138334927	C	A	intronic	FAIM	.	.	.	.	.	.
		61	FAIM	Yes	3:138340590:A:G	-2.811	0.002	0.0029	3	138340590	138340590	A	G	intronic	FAIM	.	.	.	.	.	.
		61	FAIM	Yes	3:138340728:T:G	-3.166	0.00059	0.00063	3	138340728	138340728	T	G	intronic	FAIM	.	.	.	.	.	.
		61	FAIM	Yes	3:138341873:C:T	-2.903	0.0015	0.0022	3	138341873	138341873	C	T	intronic	FAIM	.	.	.	.	.	.
		61	FAIM	Yes	3:138342162:T:G	-3.155	0.00061	0.0006	3	138342162	138342162	T	G	intronic	FAIM	.	.	.	.	.	.
		61	FAIM	Yes	3:138344528:A:G	-3.169	0.00059	0.00065	3	138344528	138344528	A	G	intronic	FAIM	.	.	.	.	.	.
		61	FAIM	Yes	3:138344699:G:C	-3.237	0.00045	0.00051	3	138344699	138344699	G	C	intronic	FAIM	.	.	.	.	.	.
		61	FAIM	Yes	3:138345118:C:T	-3.142	0.00064	0.00072	3	138345118	138345118	C	T	intronic	FAIM	.	.	.	.	.	.
		61	FAIM	Yes	3:138346586:G:A	-2.498	0.0045	0.0033	3	138346586	138346586	G	A	intronic	FAIM	.	.	.	.	.	.
		61	FAIM	Yes	3:138346829:G:A	-3.257	0.00042	0.00056	3	138346829	138346829	G	A	intronic	FAIM	.	.	.	.	.	.
		61	FAIM	Yes	3:138347164:T:C	-3.112	0.0007	0.00088	3	138347164	138347164	T	C	intronic	FAIM	.	.	.	.	.	.
		61	FAIM	Yes	3:138348310:G:A	2.49	0.0047	0.011	3	138348310	138348310	G	A	intronic	FAIM	.	.	.	.	.	.
		61	FAIM	Yes	3:138348595:G:A	-3.84	4.2e-05	4.9e-05	3	138348595	138348595	G	A	intronic	FAIM	.	.	.	.	.	.
		61	FAIM	Yes	3:138349332:G:A	-3.235	0.00061	4.3e-05	3	138349332	138349332	G	A	intronic	FAIM	.	.	.	.	.	.
		61	FAIM	Yes	3:138349407:T:C	-4.657	8e-07	1.3e-06	3	138349407	138349407	T	C	intronic	FAIM	.	.	.	.	.	.
		61	FAIM;PIK3CB	Yes	3:138355606:T:C	-4.656	8.5e-07	1.6e-06	3	138355606	138355606	T	C	intergenic	FAIM;PIK3CB	dist=3393;dist=15934	.	.	.	.	.
		61	FAIM;PIK3CB	Yes	3:138356417:G:A	-4.551	1.5e-06	3e-06	3	138356417	138356417	G	A	intergenic	FAIM;PIK3CB	dist=4204;dist=15123	.	.	.	.	.
		61	FAIM;PIK3CB	Yes	3:138358240:T:C	-4.55	1.5e-06	2.9e-06	3	138358240	138358240	T	C	intergenic	FAIM;PIK3CB	dist=6027;dist=13300	.	.	.	.	.
		61	FAIM;PIK3CB	Yes	3:138361025:G:T	-4.392	3.1e-06	5.8e-06	3	138361025	138361025	G	T	intergenic	FAIM;PIK3CB	dist=8812;dist=10515	.	.	.	.	.
		61	FAIM;PIK3CB	Yes	3:138362294:G:C	-4.524	1.6e-06	3.2e-06	3	138362294	138362294	G	C	intergenic	FAIM;PIK3CB	dist=10081;dist=9246	.	.	.	.	.
		61	FAIM;PIK3CB	Yes	3:138362902:A:G	-3.47	0.00028	1.9e-05	3	138362902	138362902	A	G	intergenic	FAIM;PIK3CB	dist=10689;dist=8638	.	.	.	.	.
		61	FAIM;PIK3CB	Yes	3:138364324:C:T	-4.61	1.1e-06	2.1e-06	3	138364324	138364324	C	T	intergenic	FAIM;PIK3CB	dist=12111;dist=7216	.	.	.	.	.
		61	FAIM;PIK3CB	Yes	3:138364903:G:A	-4.609	1e-06	2e-06	3	138364903	138364903	G	A	intergenic	FAIM;PIK3CB	dist=12690;dist=6637	.	.	.	.	.
		61	FAIM;PIK3CB	Yes	3:138365552:C:A	-4.612	1.1e-06	2.2e-06	3	138365552	138365552	C	A	intergenic	FAIM;PIK3CB	dist=13339;dist=5988	.	.	.	.	.
		61	FAIM;PIK3CB	Yes	3:138365824:G:A	-4.621	1e-06	2e-06	3	138365824	138365824	G	A	intergenic	FAIM;PIK3CB	dist=13611;dist=5716	.	.	.	.	.
		61	FAIM;PIK3CB	Yes	3:138366331:A:T	-4.586	1.2e-06	2.4e-06	3	138366331	138366331	A	T	intergenic	FAIM;PIK3CB	dist=14118;dist=5209	.	.	.	.	.
		61	FAIM;PIK3CB	Yes	3:138368962:T:A	-4.626	1e-06	2e-06	3	138368962	138368962	T	A	intergenic	FAIM;PIK3CB	dist=16749;dist=2578	.	.	.	.	.
		61	FAIM;PIK3CB	Yes	3:138369281:C:T	-4.576	1.3e-06	2.6e-06	3	138369281	138369281	C	T	intergenic	FAIM;PIK3CB	dist=17068;dist=2259	.	.	.	.	.
		61	PIK3CB	Yes	3:138370829:C:T	-4.696	7.1e-07	1.4e-06	3	138370829	138370829	C	T	downstream	PIK3CB	dist=711	.	.	.	.	.
		61	PIK3CB	Yes	3:138371699:C:T	-4.592	1.2e-06	2.3e-06	3	138371699	138371699	C	T	UTR3	PIK3CB	NM_001256045:c.*2532G>A;NM_006219:c.*2532G>A	.	.	.	.	.
		61	PIK3CB	Yes	3:138372052:A:G	-4.686	7.2e-07	1.4e-06	3	138372052	138372052	A	G	UTR3	PIK3CB	NM_001256045:c.*2179T>C;NM_006219:c.*2179T>C	.	.	.	.	.
		61	PIK3CB	Yes	3:138376323:T:C	-4.704	6.7e-07	1.2e-06	3	138376323	138376323	T	C	intronic	PIK3CB	.	.	.	.	.	.
		61	PIK3CB	Yes	3:138378354:A:G	-4.597	1.1e-06	2.3e-06	3	138378354	138378354	A	G	intronic	PIK3CB	.	.	.	.	.	.
		61	PIK3CB	Yes	3:138378522:C:T	-4.585	1.2e-06	2.2e-06	3	138378522	138378522	C	T	intronic	PIK3CB	.	.	.	.	.	.
		61	PIK3CB	Yes	3:138378603:A:G	-4.539	1.5e-06	3e-06	3	138378603	138378603	A	G	intronic	PIK3CB	.	.	.	.	.	.
		61	PIK3CB	Yes	3:138378970:G:C	-4.539	1.5e-06	3e-06	3	138378970	138378970	G	C	intronic	PIK3CB	.	.	.	.	.	.
		61	PIK3CB	Yes	3:138380069:A:G	-4.627	9.6e-07	1.8e-06	3	138380069	138380069	A	G	intronic	PIK3CB	.	.	.	.	.	.
		61	PIK3CB	Yes	3:138381865:T:C	-3.702	6.4e-05	0.00013	3	138381865	138381865	T	C	intronic	PIK3CB	.	.	.	.	.	.
		61	PIK3CB	Yes	3:138383144:A:C	-4.056	1.8e-05	4.4e-05	3	138383144	138383144	A	C	intronic	PIK3CB	.	.	.	.	.	.
		61	PIK3CB	Yes	3:138383201:C:A	-4.58	1.2e-06	2.4e-06	3	138383201	138383201	C	A	intronic	PIK3CB	.	.	.	.	.	.
		61	PIK3CB	Yes	3:138385415:C:T	-3.243	0.00037	0.00094	3	138385415	138385415	C	T	intronic	PIK3CB	.	.	.	.	.	.
		61	PIK3CB	Yes	3:138388191:G:C	-4.558	1.3e-06	2.7e-06	3	138388191	138388191	G	C	intronic	PIK3CB	.	.	.	.	.	.
		61	PIK3CB	Yes	3:138388575:T:A	-4.59	1.2e-06	2.3e-06	3	138388575	138388575	T	A	intronic	PIK3CB	.	.	.	.	.	.
		61	PIK3CB	Yes	3:138392208:T:C	-4.386	2.6e-06	4.4e-06	3	138392208	138392208	T	C	intronic	PIK3CB	.	.	.	.	.	.
		61	PIK3CB	Yes	3:138392488:C:G	-4.657	8.2e-07	1.5e-06	3	138392488	138392488	C	G	intronic	PIK3CB	.	.	.	.	.	.
		61	PIK3CB	Yes	3:138395584:T:C	-4.461	1.9e-06	3.3e-06	3	138395584	138395584	T	C	intronic	PIK3CB	.	.	.	.	.	.
		61	PIK3CB	Yes	3:138395761:A:G	-3.387	0.00037	2.5e-05	3	138395761	138395761	A	G	intronic	PIK3CB	.	.	.	.	.	.
		61	PIK3CB	Yes	3:138396466:C:T	-4.671	7.7e-07	1.4e-06	3	138396466	138396466	C	T	intronic	PIK3CB	.	.	.	.	.	.
		61	PIK3CB	Yes	3:138396661:T:C	-4.601	1.1e-06	2.2e-06	3	138396661	138396661	T	C	intronic	PIK3CB	.	.	.	.	.	.
		61	PIK3CB	Yes	3:138396850:T:C	-4.599	1.1e-06	2.2e-06	3	138396850	138396850	T	C	intronic	PIK3CB	.	.	.	.	.	.
		61	PIK3CB	Yes	3:138399115:A:G	-4.363	3.1e-06	5.4e-06	3	138399115	138399115	A	G	intronic	PIK3CB	.	.	.	.	.	.
		61	PIK3CB	Yes	3:138399593:T:C	-3.417	0.00033	2.3e-05	3	138399593	138399593	T	C	intronic	PIK3CB	.	.	.	.	.	.
		61	PIK3CB	Yes	3:138399934:C:G	-4.349	3.3e-06	5.6e-06	3	138399934	138399934	C	G	intronic	PIK3CB	.	.	.	.	.	.
		61	PIK3CB	Yes	3:138400130:T:G	-4.665	7.9e-07	1.4e-06	3	138400130	138400130	T	G	intronic	PIK3CB	.	.	.	.	.	.
		61	PIK3CB	Yes	3:138400332:C:T	-3.244	0.00037	0.00094	3	138400332	138400332	C	T	intronic	PIK3CB	.	.	.	.	.	.
		61	PIK3CB	Yes	3:138401299:A:C	-4.388	2.7e-06	4.7e-06	3	138401299	138401299	A	C	intronic	PIK3CB	.	.	.	.	.	.
		61	PIK3CB	Yes	3:138401713:T:C	-4.399	2.6e-06	4.4e-06	3	138401713	138401713	T	C	intronic	PIK3CB	.	.	.	.	.	.
		61	PIK3CB	Yes	3:138401970:A:G	-4.342	3.4e-06	5.9e-06	3	138401970	138401970	A	G	intronic	PIK3CB	.	.	.	.	.	.
		61	PIK3CB	Yes	3:138403390:C:T	-4.599	1.1e-06	2.1e-06	3	138403390	138403390	C	T	intronic	PIK3CB	.	.	.	.	ID=COSV56683573;OCCURENCE=1(upper_aerodigestive_tract)	.
		61	PIK3CB	Yes	3:138404378:C:A	-4.491	1.9e-06	3.2e-06	3	138404378	138404378	C	A	intronic	PIK3CB	.	.	.	.	.	.
		61	PIK3CB	Yes	3:138404742:A:G	-4.584	1.2e-06	2.4e-06	3	138404742	138404742	A	G	intronic	PIK3CB	.	.	.	.	.	.
		61	PIK3CB	Yes	3:138405597:A:G	-4.764	5.1e-07	9.2e-07	3	138405597	138405597	A	G	intronic	PIK3CB	.	.	.	.	.	.
		61	PIK3CB	Yes	3:138406670:C:A	-4.346	3.4e-06	6e-06	3	138406670	138406670	C	A	intronic	PIK3CB	.	.	.	.	.	.
		61	PIK3CB	Yes	3:138406908:T:G	-4.349	3.3e-06	5.6e-06	3	138406908	138406908	T	G	intronic	PIK3CB	.	.	.	.	.	.
		61	PIK3CB	Yes	3:138411214:A:G	-4.347	3.3e-06	5.7e-06	3	138411214	138411214	A	G	intronic	PIK3CB	.	.	.	.	.	.
		61	PIK3CB	Yes	3:138411636:C:T	-4.293	4.3e-06	7.5e-06	3	138411636	138411636	C	T	intronic	PIK3CB	.	.	.	.	.	.
		61	PIK3CB	Yes	3:138411957:G:C	-4.582	1.2e-06	2.3e-06	3	138411957	138411957	G	C	intronic	PIK3CB	.	.	.	.	.	.
		61	PIK3CB	Yes	3:138415072:T:A	-4.357	3.2e-06	5.3e-06	3	138415072	138415072	T	A	intronic	PIK3CB	.	.	.	.	.	.
		61	PIK3CB	Yes	3:138415095:C:G	-4.356	3.2e-06	5.7e-06	3	138415095	138415095	C	G	intronic	PIK3CB	.	.	.	.	.	.
		61	PIK3CB	Yes	3:138417989:G:A	-4.573	1.3e-06	2.6e-06	3	138417989	138417989	G	A	intronic	PIK3CB	.	.	.	.	ID=COSV56685978;OCCURENCE=1(upper_aerodigestive_tract)	.
		61	PIK3CB	Yes	3:138418082:T:C	-4.544	1.5e-06	3.1e-06	3	138418082	138418082	T	C	intronic	PIK3CB	.	.	.	.	.	.
		61	PIK3CB	Yes	3:138419647:C:G	-4.599	1.1e-06	2.2e-06	3	138419647	138419647	C	G	intronic	PIK3CB	.	.	.	.	.	.
		61	PIK3CB	Yes	3:138420412:G:A	-4.608	1.1e-06	2.1e-06	3	138420412	138420412	G	A	intronic	PIK3CB	.	.	.	.	.	.
		61	PIK3CB	Yes	3:138424217:T:C	-4.534	1.5e-06	2.9e-06	3	138424217	138424217	T	C	intronic	PIK3CB	.	.	.	.	.	.
		61	PIK3CB	Yes	3:138424857:C:T	-4.579	1.2e-06	2.4e-06	3	138424857	138424857	C	T	intronic	PIK3CB	.	.	.	.	.	.
		61	PIK3CB	Yes	3:138425657:T:C	-4.592	1.2e-06	2.2e-06	3	138425657	138425657	T	C	intronic	PIK3CB	.	.	.	.	.	.
		61	PIK3CB	Yes	3:138426428:T:C	-4.617	1e-06	2e-06	3	138426428	138426428	T	C	UTR5	PIK3CB	NM_001256045:c.-311A>G	.	.	.	.	.
		61	PIK3CB	Yes	3:138426798:C:T	-4.626	9.9e-07	1.9e-06	3	138426798	138426798	C	T	intronic	PIK3CB	.	.	.	.	ID=COSV56690659;OCCURENCE=1(liver)	.
		61	PIK3CB	Yes	3:138427135:T:C	-4.584	1.2e-06	2.4e-06	3	138427135	138427135	T	C	intronic	PIK3CB	.	.	.	.	.	.
		61	PIK3CB	Yes	3:138427474:G:A	-3.503	0.00024	1.9e-05	3	138427474	138427474	G	A	intronic	PIK3CB	.	.	.	.	.	.
		61	PIK3CB	Yes	3:138428000:G:T	-4.605	1.1e-06	2.1e-06	3	138428000	138428000	G	T	intronic	PIK3CB	.	.	.	.	.	.
		61	PIK3CB	Yes	3:138433568:C:T	-4.583	1.2e-06	2.4e-06	3	138433568	138433568	C	T	intronic	PIK3CB	.	.	.	.	.	.
		61	PIK3CB	Yes	3:138434193:A:G	-4.567	1.3e-06	2.5e-06	3	138434193	138434193	A	G	intronic	PIK3CB	.	.	.	.	.	.
		61	PIK3CB	Yes	3:138435158:T:C	-4.558	1.4e-06	2.6e-06	3	138435158	138435158	T	C	intronic	PIK3CB	.	.	.	.	.	.
		61	PIK3CB	Yes	3:138435863:C:T	-4.636	9.4e-07	1.8e-06	3	138435863	138435863	C	T	intronic	PIK3CB	.	.	.	.	ID=COSV56690664;OCCURENCE=1(liver)	.
		61	PIK3CB	Yes	3:138436068:T:C	-4.573	1.3e-06	2.5e-06	3	138436068	138436068	T	C	intronic	PIK3CB	.	.	.	.	ID=COSV56690672;OCCURENCE=1(liver)	.
		61	PIK3CB	Yes	3:138436597:A:G	-4.666	7.9e-07	1.4e-06	3	138436597	138436597	A	G	intronic	PIK3CB	.	.	.	.	.	.
		61	PIK3CB	Yes	3:138437063:G:C	-4.585	1.2e-06	2.3e-06	3	138437063	138437063	G	C	intronic	PIK3CB	.	.	.	.	.	.
		61	PIK3CB	Yes	3:138438892:G:A	-4.645	9e-07	1.7e-06	3	138438892	138438892	G	A	intronic	PIK3CB	.	.	.	.	.	.
		61	PIK3CB	Yes	3:138439061:C:T	-4.666	7.8e-07	1.4e-06	3	138439061	138439061	C	T	intronic	PIK3CB	.	.	.	.	.	.
		61	PIK3CB	Yes	3:138439926:A:G	-4.69	7e-07	1.3e-06	3	138439926	138439926	A	G	intronic	PIK3CB	.	.	.	.	.	.
		61	PIK3CB	Yes	3:138441417:C:T	-4.649	8.5e-07	1.6e-06	3	138441417	138441417	C	T	intronic	PIK3CB	.	.	.	.	.	.
		61	PIK3CB	Yes	3:138443067:C:T	-4.559	1.4e-06	2.6e-06	3	138443067	138443067	C	T	intronic	PIK3CB	.	.	.	.	.	.
		61	PIK3CB	Yes	3:138444227:G:A	-4.624	9.8e-07	1.8e-06	3	138444227	138444227	G	A	intronic	PIK3CB	.	.	.	.	.	.
		61	PIK3CB	Yes	3:138447617:G:A	-4.645	9e-07	1.8e-06	3	138447617	138447617	G	A	intronic	PIK3CB	.	.	.	.	.	.
		61	PIK3CB	Yes	3:138447633:A:G	-4.68	7.6e-07	1.4e-06	3	138447633	138447633	A	G	intronic	PIK3CB	.	.	.	.	.	.
		61	PIK3CB	Yes	3:138454416:C:T	-4.528	1.6e-06	2.9e-06	3	138454416	138454416	C	T	intronic	PIK3CB	.	.	.	.	.	.
		61	PIK3CB	Yes	3:138454981:T:C	-4.582	1.2e-06	2.2e-06	3	138454981	138454981	T	C	intronic	PIK3CB	.	.	.	.	.	.
		61	PIK3CB	Yes	3:138455427:T:C	-4.643	8.9e-07	1.7e-06	3	138455427	138455427	T	C	intronic	PIK3CB	.	.	.	.	.	.
		61	PIK3CB	Yes	3:138456121:A:G	-4.444	2.2e-06	3.7e-06	3	138456121	138456121	A	G	intronic	PIK3CB	.	.	.	.	.	.
		61	PIK3CB	Yes	3:138456233:T:C	-1.841	0.027	0.03	3	138456233	138456233	T	C	intronic	PIK3CB	.	.	.	.	.	.
		61	PIK3CB	Yes	3:138457061:T:C	-4.584	1.1e-06	2.1e-06	3	138457061	138457061	T	C	intronic	PIK3CB	.	.	.	.	.	.
		61	PIK3CB	Yes	3:138458011:T:C	-4.632	9.4e-07	1.7e-06	3	138458011	138458011	T	C	intronic	PIK3CB	.	.	.	.	.	.
		61	PIK3CB	Yes	3:138458263:G:A	-4.581	1.2e-06	2.2e-06	3	138458263	138458263	G	A	intronic	PIK3CB	.	.	.	.	.	.
		61	PIK3CB	Yes	3:138459069:T:C	-4.465	2.1e-06	3.7e-06	3	138459069	138459069	T	C	intronic	PIK3CB	.	.	.	.	.	.
		61	PIK3CB	Yes	3:138459216:A:G	3.863	3.5e-05	8e-05	3	138459216	138459216	A	G	intronic	PIK3CB	.	.	.	.	.	.
		61	PIK3CB	Yes	3:138460203:G:A	-4.618	1e-06	1.9e-06	3	138460203	138460203	G	A	intronic	PIK3CB	.	.	.	.	.	.
		61	PIK3CB	Yes	3:138464925:T:C	-4.524	1.6e-06	3e-06	3	138464925	138464925	T	C	intronic	PIK3CB	.	.	.	.	.	.
		61	PIK3CB	Yes	3:138465360:A:G	-4.613	1e-06	1.8e-06	3	138465360	138465360	A	G	intronic	PIK3CB	.	.	.	.	.	.
		61	PIK3CB	Yes	3:138468963:C:T	-4.568	1.3e-06	2.4e-06	3	138468963	138468963	C	T	intronic	PIK3CB	.	.	.	.	.	.
		61	PIK3CB	Yes	3:138470072:G:A	-4.565	1.3e-06	2.5e-06	3	138470072	138470072	G	A	intronic	PIK3CB	.	.	.	.	.	.
		61	PIK3CB	Yes	3:138470391:C:G	-4.561	1.4e-06	2.5e-06	3	138470391	138470391	C	G	intronic	PIK3CB	.	.	.	.	.	.
		61	PIK3CB	Yes	3:138470583:T:C	-4.39	2.9e-06	4.8e-06	3	138470583	138470583	T	C	intronic	PIK3CB	.	.	.	.	.	.
		61	PIK3CB	Yes	3:138472129:G:A	-3.301	0.00029	0.0007	3	138472129	138472129	G	A	intronic	PIK3CB	.	.	.	.	.	.
		61	PIK3CB	Yes	3:138472335:T:C	-4.588	1.1e-06	2.1e-06	3	138472335	138472335	T	C	intronic	PIK3CB	.	.	.	.	.	.
		61	PIK3CB	Yes	3:138472633:A:G	-4.608	1.1e-06	2e-06	3	138472633	138472633	A	G	intronic	PIK3CB	.	.	.	.	.	.
		61	PIK3CB	Yes	3:138474986:T:C	-4.578	1.2e-06	2.3e-06	3	138474986	138474986	T	C	intronic	PIK3CB	.	.	.	.	.	.
		61	PIK3CB	Yes	3:138477638:C:T	-4.609	1e-06	1.9e-06	3	138477638	138477638	C	T	intronic	PIK3CB	.	.	.	.	.	.
		61	PIK3CB	Yes	3:138478544:G:A	-4.607	1e-06	1.9e-06	3	138478544	138478544	G	A	intronic	PIK3CB	.	.	.	.	.	.
		61	PIK3CB	Yes	3:138484057:C:G	-4.535	1.5e-06	2.9e-06	3	138484057	138484057	C	G	intronic	PIK3CB	.	.	.	.	.	.
		61	PIK3CB	Yes	3:138487683:A:G	-4.531	1.5e-06	3e-06	3	138487683	138487683	A	G	intronic	PIK3CB	.	.	.	.	.	.
		61	PIK3CB	Yes	3:138489798:C:T	-4.477	2e-06	3.9e-06	3	138489798	138489798	C	T	intronic	PIK3CB	.	.	.	.	.	.
		61	PIK3CB	Yes	3:138490161:A:T	-4.56	1.4e-06	2.6e-06	3	138490161	138490161	A	T	intronic	PIK3CB	.	.	.	.	.	.
		61	PIK3CB	Yes	3:138490350:C:T	-4.462	2.1e-06	4.2e-06	3	138490350	138490350	C	T	intronic	PIK3CB	.	.	.	.	.	.
		61	PIK3CB	Yes	3:138491473:T:C	-4.48	2.1e-06	4e-06	3	138491473	138491473	T	C	intronic	PIK3CB	.	.	.	.	.	.
		61	PIK3CB	Yes	3:138495219:T:C	-4.548	1.4e-06	2.6e-06	3	138495219	138495219	T	C	intronic	PIK3CB	.	.	.	.	.	.
		61	PIK3CB	Yes	3:138495736:T:A	-4.48	2e-06	3.9e-06	3	138495736	138495736	T	A	intronic	PIK3CB	.	.	.	.	.	.
		61	PIK3CB	Yes	3:138495759:T:C	-4.219	6.6e-06	1.4e-05	3	138495759	138495759	T	C	intronic	PIK3CB	.	.	.	.	.	.
		61	PIK3CB	Yes	3:138496948:T:C	-4.573	1.3e-06	2.3e-06	3	138496948	138496948	T	C	intronic	PIK3CB	.	.	.	.	.	.
		61	PIK3CB	Yes	3:138498986:A:G	-4.589	1.1e-06	2.1e-06	3	138498986	138498986	A	G	intronic	PIK3CB	.	.	.	.	.	.
		61	PIK3CB	Yes	3:138499029:C:T	-4.563	1.3e-06	2.6e-06	3	138499029	138499029	C	T	intronic	PIK3CB	.	.	.	.	.	.
		61	PIK3CB	Yes	3:138499181:C:T	-4.564	1.3e-06	2.4e-06	3	138499181	138499181	C	T	intronic	PIK3CB	.	.	.	.	.	.
		61	PIK3CB	Yes	3:138500363:T:C	-4.567	1.4e-06	2.7e-06	3	138500363	138500363	T	C	intronic	PIK3CB	.	.	.	.	.	.
		61	PIK3CB	Yes	3:138500512:C:G	-4.651	8.5e-07	1.6e-06	3	138500512	138500512	C	G	intronic	PIK3CB	.	.	.	.	.	.
		61	PIK3CB	Yes	3:138502149:A:G	-4.578	1.2e-06	2.4e-06	3	138502149	138502149	A	G	intronic	PIK3CB	.	.	.	.	.	.
		61	PIK3CB	Yes	3:138502247:T:C	-4.505	1.8e-06	3.4e-06	3	138502247	138502247	T	C	intronic	PIK3CB	.	.	.	.	.	.
		61	PIK3CB	Yes	3:138507929:T:A	-4.651	8.4e-07	1.6e-06	3	138507929	138507929	T	A	intronic	PIK3CB	.	.	.	.	.	.
		61	PIK3CB	Yes	3:138508482:T:C	-4.555	1.4e-06	2.6e-06	3	138508482	138508482	T	C	intronic	PIK3CB	.	.	.	.	.	.
		61	PIK3CB	Yes	3:138508668:G:A	-3.194	0.00043	0.0011	3	138508668	138508668	G	A	intronic	PIK3CB	.	.	.	.	.	.
		61	PIK3CB	Yes	3:138508773:T:C	-4.47	2e-06	3.8e-06	3	138508773	138508773	T	C	intronic	PIK3CB	.	.	.	.	ID=COSV71910694;OCCURENCE=1(skin)	.
		61	PIK3CB	Yes	3:138510383:A:G	-4.523	1.6e-06	2.7e-06	3	138510383	138510383	A	G	intronic	PIK3CB	.	.	.	.	.	.
		61	PIK3CB	Yes	3:138512899:G:T	-4.5	1.8e-06	3.5e-06	3	138512899	138512899	G	T	intronic	PIK3CB	.	.	.	.	.	.
		61	PIK3CB	Yes	3:138514661:C:T	-4.55	1.4e-06	2.7e-06	3	138514661	138514661	C	T	intronic	PIK3CB	.	.	.	.	.	.
		61	PIK3CB	Yes	3:138515083:C:T	4.542	1.5e-06	2.8e-06	3	138515083	138515083	C	T	intronic	PIK3CB	.	.	.	.	.	.
		61	PIK3CB	Yes	3:138515180:T:G	4.526	1.6e-06	3.1e-06	3	138515180	138515180	T	G	intronic	PIK3CB	.	.	.	.	.	.
		61	PIK3CB	Yes	3:138517354:G:T	4.566	1.3e-06	2.5e-06	3	138517354	138517354	G	T	intronic	PIK3CB	.	.	.	.	.	.
		61	PIK3CB	Yes	3:138517384:A:G	4.517	1.7e-06	3.3e-06	3	138517384	138517384	A	G	intronic	PIK3CB	.	.	.	.	.	.
		61	PIK3CB	Yes	3:138519663:C:T	-4.612	1e-06	1.9e-06	3	138519663	138519663	C	T	intronic	PIK3CB	.	.	.	.	.	.
		61	PIK3CB	Yes	3:138521679:G:A	4.543	1.5e-06	2.8e-06	3	138521679	138521679	G	A	intronic	PIK3CB	.	.	.	.	.	.
		61	PIK3CB	Yes	3:138522636:T:C	4.351	3.5e-06	6.2e-06	3	138522636	138522636	T	C	intronic	PIK3CB	.	.	.	.	.	.
		61	PIK3CB	Yes	3:138523640:G:A	4.339	3.8e-06	6.7e-06	3	138523640	138523640	G	A	intronic	PIK3CB	.	.	.	.	.	.
		61	PIK3CB	Yes	3:138523641:C:T	4.332	3.9e-06	6.9e-06	3	138523641	138523641	C	T	intronic	PIK3CB	.	.	.	.	.	.
		61	PIK3CB	Yes	3:138523764:A:G	4.665	7.8e-07	1.5e-06	3	138523764	138523764	A	G	intronic	PIK3CB	.	.	.	.	.	.
		61	PIK3CB	Yes	3:138524411:G:A	4.476	2e-06	3.7e-06	3	138524411	138524411	G	A	intronic	PIK3CB	.	.	.	.	.	.
		61	PIK3CB	Yes	3:138525743:A:C	-4.422	2.4e-06	4.1e-06	3	138525743	138525743	A	C	intronic	PIK3CB	.	.	.	.	.	.
		61	PIK3CB	Yes	3:138525773:G:A	4.573	1.3e-06	2.5e-06	3	138525773	138525773	G	A	intronic	PIK3CB	.	.	.	.	.	.
		61	PIK3CB	Yes	3:138526594:T:G	4.623	9.7e-07	1.8e-06	3	138526594	138526594	T	G	intronic	PIK3CB	.	.	.	.	.	.
		61	PIK3CB	Yes	3:138527094:A:G	4.63	9.3e-07	1.8e-06	3	138527094	138527094	A	G	intronic	PIK3CB	.	.	.	.	.	.
		61	PIK3CB	Yes	3:138527702:T:A	4.579	1.2e-06	2.4e-06	3	138527702	138527702	T	A	intronic	PIK3CB	.	.	.	.	.	.
		61	PIK3CB	Yes	3:138528151:T:C	4.628	9.6e-07	1.8e-06	3	138528151	138528151	T	C	intronic	PIK3CB	.	.	.	.	.	.
		61	PIK3CB	Yes	3:138530395:G:C	4.527	1.6e-06	3.1e-06	3	138530395	138530395	G	C	intronic	PIK3CB	.	.	.	.	.	.
		61	PIK3CB	Yes	3:138532887:C:T	4.398	2.8e-06	4.8e-06	3	138532887	138532887	C	T	intronic	PIK3CB	.	.	.	.	.	.
		61	PIK3CB	Yes	3:138533503:G:C	4.428	2.4e-06	4.2e-06	3	138533503	138533503	G	C	intronic	PIK3CB	.	.	.	.	.	.
		61	PIK3CB	Yes	3:138535909:G:A	4.552	1.4e-06	2.6e-06	3	138535909	138535909	G	A	intronic	PIK3CB	.	.	.	.	.	.
		61	PIK3CB	Yes	3:138536190:A:C	-3.379	0.00022	0.00052	3	138536190	138536190	A	C	intronic	PIK3CB	.	.	.	.	.	.
		61	PIK3CB	Yes	3:138536314:T:C	4.633	9.2e-07	1.7e-06	3	138536314	138536314	T	C	intronic	PIK3CB	.	.	.	.	.	.
		61	PIK3CB	Yes	3:138537022:G:C	4.532	1.6e-06	2.9e-06	3	138537022	138537022	G	C	intronic	PIK3CB	.	.	.	.	.	.
		61	PIK3CB	Yes	3:138538006:C:T	4.486	1.9e-06	3.6e-06	3	138538006	138538006	C	T	intronic	PIK3CB	.	.	.	.	.	.
		61	PIK3CB	Yes	3:138541239:G:A	4.538	1.4e-06	2.6e-06	3	138541239	138541239	G	A	intronic	PIK3CB	.	.	.	.	.	.
		61	PIK3CB	Yes	3:138547013:G:T	4.688	7.5e-07	1.4e-06	3	138547013	138547013	G	T	intronic	PIK3CB	.	.	.	.	.	.
		61	PIK3CB	Yes	3:138549009:A:G	4.609	1e-06	1.9e-06	3	138549009	138549009	A	G	intronic	PIK3CB	.	.	.	.	.	.
		61	PIK3CB	Yes	3:138550079:A:G	4.598	1.2e-06	2.1e-06	3	138550079	138550079	A	G	intronic	PIK3CB	.	.	.	.	.	.
		61	PIK3CB	Yes	3:138552705:G:A	4.542	1.5e-06	3.1e-06	3	138552705	138552705	G	A	intronic	PIK3CB	.	.	.	.	.	.
		61	PIK3CB	Yes	3:138552809:G:A	4.491	2e-06	4.1e-06	3	138552809	138552809	G	A	intronic	PIK3CB	.	.	.	.	.	.
		61	PIK3CB	Yes	3:138553287:A:G	3.909	2.6e-05	5.2e-05	3	138553287	138553287	A	G	intronic	PIK3CB	.	.	.	.	.	.
		61	PIK3CB	Yes	3:138554297:G:C	4.626	1e-06	2e-06	3	138554297	138554297	G	C	upstream	PIK3CB	dist=527	.	.	.	.	.
		61	PIK3CB;LINC01391	Yes	3:138554852:T:G	-4.743	5.3e-07	1e-06	3	138554852	138554852	T	G	intergenic	PIK3CB;LINC01391	dist=1082;dist=99179	.	.	.	.	.
		61	PIK3CB;LINC01391	Yes	3:138555713:C:A	4.559	1.3e-06	2.4e-06	3	138555713	138555713	C	A	intergenic	PIK3CB;LINC01391	dist=1943;dist=98318	.	.	.	.	.
		61	PIK3CB;LINC01391	Yes	3:138559438:G:T	4.52	1.7e-06	3.5e-06	3	138559438	138559438	G	T	intergenic	PIK3CB;LINC01391	dist=5668;dist=94593	.	.	.	.	.
		61	PIK3CB;LINC01391	Yes	3:138559483:G:A	4.505	1.8e-06	3.7e-06	3	138559483	138559483	G	A	intergenic	PIK3CB;LINC01391	dist=5713;dist=94548	.	.	.	.	.
		61	PIK3CB;LINC01391	Yes	3:138560373:A:G	4.64	8.9e-07	1.7e-06	3	138560373	138560373	A	G	intergenic	PIK3CB;LINC01391	dist=6603;dist=93658	.	.	.	.	.
		61	PIK3CB;LINC01391	Yes	3:138561857:G:A	4.538	1.5e-06	3e-06	3	138561857	138561857	G	A	intergenic	PIK3CB;LINC01391	dist=8087;dist=92174	.	.	.	.	.
		61	PIK3CB;LINC01391	Yes	3:138562092:A:G	4.65	8.4e-07	1.6e-06	3	138562092	138562092	A	G	intergenic	PIK3CB;LINC01391	dist=8322;dist=91939	.	.	.	.	.
		61	PIK3CB;LINC01391	Yes	3:138562310:A:C	4.597	1.1e-06	2.2e-06	3	138562310	138562310	A	C	intergenic	PIK3CB;LINC01391	dist=8540;dist=91721	.	.	.	.	.
		61	PIK3CB;LINC01391	Yes	3:138562535:A:T	2.597	0.0035	0.0035	3	138562535	138562535	A	T	intergenic	PIK3CB;LINC01391	dist=8765;dist=91496	.	.	.	.	.
		61	PIK3CB;LINC01391	Yes	3:138563645:C:A	4.274	5.4e-06	1e-05	3	138563645	138563645	C	A	intergenic	PIK3CB;LINC01391	dist=9875;dist=90386	.	.	.	.	.
		61	PIK3CB;LINC01391	Yes	3:138564626:C:T	-4.449	2.3e-06	4e-06	3	138564626	138564626	C	T	intergenic	PIK3CB;LINC01391	dist=10856;dist=89405	.	.	.	.	.
		61	PIK3CB;LINC01391	Yes	3:138568591:A:G	-4.495	1.8e-06	3.1e-06	3	138568591	138568591	A	G	intergenic	PIK3CB;LINC01391	dist=14821;dist=85440	.	.	.	.	.
		61	PIK3CB;LINC01391	Yes	3:138568899:C:T	-4.785	4.4e-07	8.5e-07	3	138568899	138568899	C	T	intergenic	PIK3CB;LINC01391	dist=15129;dist=85132	.	.	.	.	.
		61	PIK3CB;LINC01391	Yes	3:138570641:G:C	-4.487	1.9e-06	3.3e-06	3	138570641	138570641	G	C	intergenic	PIK3CB;LINC01391	dist=16871;dist=83390	.	.	.	.	.
		61	PIK3CB;LINC01391	Yes	3:138571126:C:T	-4.55	1.5e-06	3e-06	3	138571126	138571126	C	T	intergenic	PIK3CB;LINC01391	dist=17356;dist=82905	.	.	.	.	.
		61	PIK3CB;LINC01391	Yes	3:138571583:A:T	-4.11	1.1e-05	2.3e-05	3	138571583	138571583	A	T	intergenic	PIK3CB;LINC01391	dist=17813;dist=82448	.	.	.	.	.
		61	PIK3CB;LINC01391	Yes	3:138571998:G:A	-4.484	1.9e-06	3.3e-06	3	138571998	138571998	G	A	intergenic	PIK3CB;LINC01391	dist=18228;dist=82033	.	.	.	.	.
		61	PIK3CB;LINC01391	Yes	3:138572355:C:T	-4.518	1.6e-06	2.7e-06	3	138572355	138572355	C	T	intergenic	PIK3CB;LINC01391	dist=18585;dist=81676	.	.	.	.	.
		61	PIK3CB;LINC01391	Yes	3:138573812:T:C	-4.521	1.6e-06	2.7e-06	3	138573812	138573812	T	C	intergenic	PIK3CB;LINC01391	dist=20042;dist=80219	.	.	.	.	.
		61	PIK3CB;LINC01391	Yes	3:138577711:C:T	-4.42	2.7e-06	5.3e-06	3	138577711	138577711	C	T	intergenic	PIK3CB;LINC01391	dist=23941;dist=76320	.	.	.	.	.
		61	PIK3CB;LINC01391	Yes	3:138578602:A:G	-4.487	1.8e-06	3.2e-06	3	138578602	138578602	A	G	intergenic	PIK3CB;LINC01391	dist=24832;dist=75429	.	.	.	.	.
		61	PIK3CB;LINC01391	Yes	3:138579015:G:A	-4.437	2.5e-06	4.9e-06	3	138579015	138579015	G	A	intergenic	PIK3CB;LINC01391	dist=25245;dist=75016	.	.	.	.	.
		61	PIK3CB;LINC01391	Yes	3:138579790:G:A	-4.408	2.9e-06	5.8e-06	3	138579790	138579790	G	A	intergenic	PIK3CB;LINC01391	dist=26020;dist=74241	.	.	.	.	.
		61	PIK3CB;LINC01391	Yes	3:138581118:C:G	-4.492	1.8e-06	3.9e-06	3	138581118	138581118	C	G	intergenic	PIK3CB;LINC01391	dist=27348;dist=72913	.	.	.	.	.
		61	PIK3CB;LINC01391	Yes	3:138581997:A:C	4.066	1.3e-05	2.1e-05	3	138581997	138581997	A	C	intergenic	PIK3CB;LINC01391	dist=28227;dist=72034	.	.	.	.	.
		61	PIK3CB;LINC01391	Yes	3:138582432:G:A	4.019	1.6e-05	2.9e-05	3	138582432	138582432	G	A	intergenic	PIK3CB;LINC01391	dist=28662;dist=71599	.	.	.	.	.
		61	PIK3CB;LINC01391	Yes	3:138582751:G:A	-4.299	5.8e-06	1.4e-05	3	138582751	138582751	G	A	intergenic	PIK3CB;LINC01391	dist=28981;dist=71280	.	.	.	.	.
		61	PIK3CB;LINC01391	Yes	3:138583881:C:T	3.912	2.5e-05	4.4e-05	3	138583881	138583881	C	T	intergenic	PIK3CB;LINC01391	dist=30111;dist=70150	.	.	.	.	.
		61	PIK3CB;LINC01391	Yes	3:138584405:T:C	4.026	1.6e-05	2.6e-05	3	138584405	138584405	T	C	intergenic	PIK3CB;LINC01391	dist=30635;dist=69626	.	.	.	.	.
		61	PIK3CB;LINC01391	Yes	3:138588081:C:T	4.112	1.1e-05	1.9e-05	3	138588081	138588081	C	T	intergenic	PIK3CB;LINC01391	dist=34311;dist=65950	.	.	.	.	.
		61	PIK3CB;LINC01391	Yes	3:138590387:T:A	3.898	2.7e-05	4.4e-05	3	138590387	138590387	T	A	intergenic	PIK3CB;LINC01391	dist=36617;dist=63644	.	.	.	.	.
		61	PIK3CB;LINC01391	Yes	3:138590620:C:T	-2.94	0.0013	0.0035	3	138590620	138590620	C	T	intergenic	PIK3CB;LINC01391	dist=36850;dist=63411	.	.	.	.	.
		61	PIK3CB;LINC01391	Yes	3:138591231:C:T	-1.94	0.019	0.0067	3	138591231	138591231	C	T	intergenic	PIK3CB;LINC01391	dist=37461;dist=62800	.	.	.	.	.
		61	PIK3CB;LINC01391	Yes	3:138592104:G:A	4.003	1.8e-05	3.1e-05	3	138592104	138592104	G	A	intergenic	PIK3CB;LINC01391	dist=38334;dist=61927	.	.	.	.	.
		61	PIK3CB;LINC01391	Yes	3:138593620:G:A	-4.076	1.5e-05	3.4e-05	3	138593620	138593620	G	A	intergenic	PIK3CB;LINC01391	dist=39850;dist=60411	.	.	.	.	.
		61	PIK3CB;LINC01391	Yes	3:138594644:C:T	3.579	0.00011	0.00016	3	138594644	138594644	C	T	intergenic	PIK3CB;LINC01391	dist=40874;dist=59387	.	.	.	.	.
		61	PIK3CB;LINC01391	Yes	3:138596592:G:A	-3.719	7.1e-05	0.00015	3	138596592	138596592	G	A	intergenic	PIK3CB;LINC01391	dist=42822;dist=57439	.	.	.	.	.
		61	PIK3CB;LINC01391	Yes	3:138596810:C:T	-3.811	4.9e-05	0.0001	3	138596810	138596810	C	T	intergenic	PIK3CB;LINC01391	dist=43040;dist=57221	.	.	.	.	.
		61	PIK3CB;LINC01391	Yes	3:138597210:C:T	3.558	0.00012	0.00018	3	138597210	138597210	C	T	intergenic	PIK3CB;LINC01391	dist=43440;dist=56821	.	.	.	.	.
		61	PIK3CB;LINC01391	Yes	3:138599129:C:A	-3.761	6e-05	0.00013	3	138599129	138599129	C	A	intergenic	PIK3CB;LINC01391	dist=45359;dist=54902	.	.	.	.	.
		61	PIK3CB;LINC01391	Yes	3:138599529:C:T	3.502	0.00015	0.00024	3	138599529	138599529	C	T	intergenic	PIK3CB;LINC01391	dist=45759;dist=54502	.	.	.	.	.
		61	PIK3CB;LINC01391	Yes	3:138600075:C:G	3.178	0.00051	0.00083	3	138600075	138600075	C	G	intergenic	PIK3CB;LINC01391	dist=46305;dist=53956	.	.	.	.	.
		61	PIK3CB;LINC01391	Yes	3:138601522:G:A	2.433	0.0052	0.00075	3	138601522	138601522	G	A	intergenic	PIK3CB;LINC01391	dist=47752;dist=52509	.	.	.	.	.
		61	PIK3CB;LINC01391	Yes	3:138601910:C:T	3.543	0.00012	0.00019	3	138601910	138601910	C	T	intergenic	PIK3CB;LINC01391	dist=48140;dist=52121	.	.	.	.	.
		61	PIK3CB;LINC01391	Yes	3:138602992:G:A	-2.731	0.0026	0.0069	3	138602992	138602992	G	A	intergenic	PIK3CB;LINC01391	dist=49222;dist=51039	.	.	.	.	.
		61	PIK3CB;LINC01391	Yes	3:138604418:G:A	3.491	0.00015	0.00023	3	138604418	138604418	G	A	intergenic	PIK3CB;LINC01391	dist=50648;dist=49613	.	.	.	.	.
		61	PIK3CB;LINC01391	Yes	3:138605971:T:G	-3.805	5e-05	0.00011	3	138605971	138605971	T	G	intergenic	PIK3CB;LINC01391	dist=52201;dist=48060	.	.	.	.	.
		61	PIK3CB;LINC01391	Yes	3:138607119:C:T	3.529	0.00013	0.0002	3	138607119	138607119	C	T	intergenic	PIK3CB;LINC01391	dist=53349;dist=46912	.	.	.	.	.
		61	PIK3CB;LINC01391	Yes	3:138608009:T:G	-3.672	8.6e-05	0.00019	3	138608009	138608009	T	G	intergenic	PIK3CB;LINC01391	dist=54239;dist=46022	.	.	.	.	.
		61	PIK3CB;LINC01391	Yes	3:138609585:C:T	3.628	9.1e-05	0.00016	3	138609585	138609585	C	T	intergenic	PIK3CB;LINC01391	dist=55815;dist=44446	.	.	.	.	.
		61	PIK3CB;LINC01391	Yes	3:138610180:G:A	3.553	0.00012	0.00019	3	138610180	138610180	G	A	intergenic	PIK3CB;LINC01391	dist=56410;dist=43851	.	.	.	.	.
		61	PIK3CB;LINC01391	Yes	3:138610496:C:T	3.552	0.00012	0.00022	3	138610496	138610496	C	T	intergenic	PIK3CB;LINC01391	dist=56726;dist=43535	.	.	.	.	.
		61	PIK3CB;LINC01391	Yes	3:138611514:T:C	-2.704	0.0027	0.0065	3	138611514	138611514	T	C	intergenic	PIK3CB;LINC01391	dist=57744;dist=42517	.	.	.	.	.
		61	PIK3CB;LINC01391	Yes	3:138611831:G:A	-3.167	0.0006	0.0013	3	138611831	138611831	G	A	intergenic	PIK3CB;LINC01391	dist=58061;dist=42200	.	.	.	.	.
		61	PIK3CB;LINC01391	Yes	3:138614156:C:T	3.204	0.00048	0.00084	3	138614156	138614156	C	T	intergenic	PIK3CB;LINC01391	dist=60386;dist=39875	.	.	.	.	.
		61	PIK3CB;LINC01391	Yes	3:138615333:G:A	-3.199	0.0005	0.00082	3	138615333	138615333	G	A	intergenic	PIK3CB;LINC01391	dist=61563;dist=38698	.	.	.	.	.
		61	PIK3CB;LINC01391	Yes	3:138618179:A:G	3.388	0.00024	0.00041	3	138618179	138618179	A	G	intergenic	PIK3CB;LINC01391	dist=64409;dist=35852	.	.	.	.	.
		61	PIK3CB;LINC01391	Yes	3:138620218:G:C	-3.031	0.00091	0.0017	3	138620218	138620218	G	C	intergenic	PIK3CB;LINC01391	dist=66448;dist=33813	.	.	.	.	.
		61	PIK3CB;LINC01391	Yes	3:138620409:C:T	-3.154	0.0006	0.0011	3	138620409	138620409	C	T	intergenic	PIK3CB;LINC01391	dist=66639;dist=33622	.	.	.	.	.
		61	PIK3CB;LINC01391	Yes	3:138624429:T:C	-3.169	0.00056	0.001	3	138624429	138624429	T	C	intergenic	PIK3CB;LINC01391	dist=70659;dist=29602	.	.	.	.	.
		61	PIK3CB;LINC01391	Yes	3:138624493:C:A	1.557	0.047	0.01	3	138624493	138624493	C	A	intergenic	PIK3CB;LINC01391	dist=70723;dist=29538	.	.	.	.	.
		61	PIK3CB;LINC01391	Yes	3:138625318:A:G	-3.326	0.00032	0.00052	3	138625318	138625318	A	G	intergenic	PIK3CB;LINC01391	dist=71548;dist=28713	.	.	.	.	.
		61	PIK3CB;LINC01391	Yes	3:138626449:A:G	-2.738	0.0025	0.0032	3	138626449	138626449	A	G	intergenic	PIK3CB;LINC01391	dist=72679;dist=27582	.	.	.	.	.
		61	PIK3CB;LINC01391	Yes	3:138628223:G:C	3.509	0.00015	0.00024	3	138628223	138628223	G	C	intergenic	PIK3CB;LINC01391	dist=74453;dist=25808	.	.	.	.	.
		61	PIK3CB;LINC01391	Yes	3:138629015:G:A	-3.304	0.00035	0.0005	3	138629015	138629015	G	A	intergenic	PIK3CB;LINC01391	dist=75245;dist=25016	.	.	.	.	.
		61	PIK3CB;LINC01391	Yes	3:138630594:C:T	-3.719	6.3e-05	8.8e-05	3	138630594	138630594	C	T	intergenic	PIK3CB;LINC01391	dist=76824;dist=23437	.	.	.	.	.
		61	PIK3CB;LINC01391	Yes	3:138638757:C:A	-3.265	0.00041	0.00063	3	138638757	138638757	C	A	intergenic	PIK3CB;LINC01391	dist=84987;dist=15274	.	.	.	.	.
		61	PIK3CB;LINC01391	Yes	3:138640139:T:C	-3.48	0.00017	0.00025	3	138640139	138640139	T	C	intergenic	PIK3CB;LINC01391	dist=86369;dist=13892	.	.	.	.	.
		61	PIK3CB;LINC01391	Yes	3:138640704:C:T	-3.194	0.00053	0.00086	3	138640704	138640704	C	T	intergenic	PIK3CB;LINC01391	dist=86934;dist=13327	.	.	.	.	.
		61	PIK3CB;LINC01391	Yes	3:138643949:G:A	-1.964	0.019	0.012	3	138643949	138643949	G	A	intergenic	PIK3CB;LINC01391	dist=90179;dist=10082	.	.	.	.	.
		61	PIK3CB;LINC01391	Yes	3:138644221:A:T	-1.926	0.021	0.013	3	138644221	138644221	A	T	intergenic	PIK3CB;LINC01391	dist=90451;dist=9810	.	.	.	.	.
		61	PIK3CB;LINC01391	Yes	3:138645013:A:G	-2.245	0.01	0.0082	3	138645013	138645013	A	G	intergenic	PIK3CB;LINC01391	dist=91243;dist=9018	.	.	.	.	.
		61	PIK3CB;LINC01391	Yes	3:138646976:A:G	-2.344	0.0078	0.0066	3	138646976	138646976	A	G	intergenic	PIK3CB;LINC01391	dist=93206;dist=7055	.	.	.	.	.
		62	CLSTN2	Yes	3:139669929:C:T	-2.123	0.037	1.2e-05	3	139669929	139669929	C	T	intronic	CLSTN2	.	.	.	.	.	.
		62	CLSTN2	Yes	3:139679550:A:T	-1.978	0.049	3.1e-05	3	139679550	139679550	A	T	intronic	CLSTN2	.	.	.	.	.	.
		63	PXYLP1;ZBTB38	Yes	3:141033481:A:G	2.041	0.029	0.001	3	141033481	141033481	A	G	intergenic	PXYLP1;ZBTB38	dist=19715;dist=9547	.	.	.	.	.
		63	PXYLP1;ZBTB38	Yes	3:141037030:A:G	2.133	0.028	0.00059	3	141037030	141037030	A	G	intergenic	PXYLP1;ZBTB38	dist=23264;dist=5998	.	.	.	.	.
		63	PXYLP1;ZBTB38	Yes	3:141039349:C:T	2.292	0.02	0.00036	3	141039349	141039349	C	T	intergenic	PXYLP1;ZBTB38	dist=25583;dist=3679	.	.	.	.	.
		63	PXYLP1;ZBTB38	Yes	3:141040304:G:A	2.176	0.037	0.00015	3	141040304	141040304	G	A	intergenic	PXYLP1;ZBTB38	dist=26538;dist=2724	.	.	.	.	.
		63	PXYLP1;ZBTB38	Yes	3:141041789:G:C	2.41	0.015	0.00033	3	141041789	141041789	G	C	intergenic	PXYLP1;ZBTB38	dist=28023;dist=1239	.	.	.	.	.
		63	ZBTB38	Yes	3:141042222:C:T	2.212	0.036	0.00013	3	141042222	141042222	C	T	upstream	ZBTB38	dist=806	.	.	.	.	.
		63	ZBTB38	Yes	3:141045917:G:A	2.311	0.029	8e-05	3	141045917	141045917	G	A	intronic	ZBTB38	.	.	.	.	.	.
		63	ZBTB38	Yes	3:141046507:A:T	2.482	0.013	0.00017	3	141046507	141046507	A	T	intronic	ZBTB38	.	.	.	.	.	.
		63	ZBTB38	Yes	3:141047072:C:A	2.392	0.025	6.8e-05	3	141047072	141047072	C	A	intronic	ZBTB38	.	.	.	.	.	.
		63	ZBTB38	Yes	3:141047088:G:T	2.345	0.027	8.2e-05	3	141047088	141047088	G	T	intronic	ZBTB38	.	.	.	.	.	.
		63	ZBTB38	Yes	3:141049964:C:T	2.037	0.048	0.00021	3	141049964	141049964	C	T	intronic	ZBTB38	.	.	.	.	.	.
		63	ZBTB38	Yes	3:141053690:T:G	2.239	0.02	0.00057	3	141053690	141053690	T	G	intronic	ZBTB38	.	.	.	.	.	.
		63	ZBTB38	Yes	3:141055841:G:A	2.391	0.014	0.00035	3	141055841	141055841	G	A	intronic	ZBTB38	.	.	.	.	.	.
		63	ZBTB38	Yes	3:141059515:G:A	1.908	0.033	0.002	3	141059515	141059515	G	A	intronic	ZBTB38	.	.	.	.	.	.
		63	ZBTB38	Yes	3:141061415:G:A	1.925	0.031	0.0017	3	141061415	141061415	G	A	intronic	ZBTB38	.	.	.	.	.	.
		63	ZBTB38	Yes	3:141061438:G:A	2.051	0.022	0.0015	3	141061438	141061438	G	A	intronic	ZBTB38	.	.	.	.	.	.
		63	ZBTB38	Yes	3:141063716:G:T	1.725	0.049	0.0016	3	141063716	141063716	G	T	intronic	ZBTB38	.	.	.	.	.	.
		63	ZBTB38	Yes	3:141063953:C:T	1.739	0.046	0.002	3	141063953	141063953	C	T	intronic	ZBTB38	.	.	.	.	.	.
		63	ZBTB38	Yes	3:141067584:C:A	1.831	0.031	0.0089	3	141067584	141067584	C	A	intronic	ZBTB38	.	.	.	.	.	.
		63	ZBTB38	Yes	3:141071293:C:T	2.238	0.0071	0.0018	3	141071293	141071293	C	T	intronic	ZBTB38	.	.	.	.	.	.
		63	ZBTB38	Yes	3:141072289:C:T	2.424	0.0037	0.0014	3	141072289	141072289	C	T	intronic	ZBTB38	.	.	.	.	.	.
		63	ZBTB38	Yes	3:141072666:A:T	2.206	0.0076	0.0022	3	141072666	141072666	A	T	intronic	ZBTB38	.	.	.	.	.	.
		63	ZBTB38	Yes	3:141073675:G:A	2.352	0.0049	0.0017	3	141073675	141073675	G	A	intronic	ZBTB38	.	.	.	.	.	.
		63	ZBTB38	Yes	3:141074962:G:A	2.208	0.008	0.002	3	141074962	141074962	G	A	intronic	ZBTB38	.	.	.	.	.	.
		63	ZBTB38	Yes	3:141076084:T:C	2.524	0.002	0.00093	3	141076084	141076084	T	C	intronic	ZBTB38	.	.	.	.	.	.
		63	ZBTB38	Yes	3:141077615:C:T	2.087	0.011	0.0035	3	141077615	141077615	C	T	intronic	ZBTB38	.	.	.	.	.	.
		63	ZBTB38	Yes	3:141078188:C:A	2.359	0.0042	0.0013	3	141078188	141078188	C	A	intronic	ZBTB38	.	.	.	.	.	.
		63	ZBTB38	Yes	3:141079309:T:G	2.367	0.0039	0.0019	3	141079309	141079309	T	G	intronic	ZBTB38	.	.	.	.	.	.
		63	ZBTB38	Yes	3:141082990:C:T	2.149	0.0091	0.0031	3	141082990	141082990	C	T	intronic	ZBTB38	.	.	.	.	.	.
		63	ZBTB38	Yes	3:141085972:T:C	2.242	0.0051	0.0031	3	141085972	141085972	T	C	intronic	ZBTB38	.	.	.	.	.	.
		63	ZBTB38	Yes	3:141087623:T:C	2.131	0.0087	0.0036	3	141087623	141087623	T	C	UTR5	ZBTB38	NM_001080412:c.-73608T>C	.	.	.	.	.
		63	ZBTB38	Yes	3:141091595:T:A	2.382	0.0039	0.0017	3	141091595	141091595	T	A	intronic	ZBTB38	.	.	.	.	.	.
		63	ZBTB38	Yes	3:141092050:G:T	2.093	0.0094	0.0051	3	141092050	141092050	G	T	intronic	ZBTB38	.	.	.	.	.	.
		63	ZBTB38	Yes	3:141093285:T:C	2.296	0.0029	0.0054	3	141093285	141093285	T	C	intronic	ZBTB38	.	.	.	.	.	.
		63	ZBTB38	Yes	3:141094209:G:A	2.062	0.0063	0.014	3	141094209	141094209	G	A	intronic	ZBTB38	.	.	.	.	.	.
		63	ZBTB38	Yes	3:141094769:C:A	2.06	0.0063	0.014	3	141094769	141094769	C	A	intronic	ZBTB38	.	.	.	.	.	.
		63	ZBTB38	Yes	3:141095372:A:G	1.864	0.01	0.023	3	141095372	141095372	A	G	intronic	ZBTB38	.	.	.	.	.	.
		63	ZBTB38	Yes	3:141095724:G:A	1.911	0.009	0.019	3	141095724	141095724	G	A	intronic	ZBTB38	.	.	.	.	.	.
		63	ZBTB38	Yes	3:141095949:A:G	1.91	0.0091	0.02	3	141095949	141095949	A	G	intronic	ZBTB38	.	.	.	.	.	.
		63	ZBTB38	Yes	3:141096185:C:G	1.902	0.0093	0.02	3	141096185	141096185	C	G	intronic	ZBTB38	.	.	.	.	.	.
		63	ZBTB38	Yes	3:141096736:C:T	1.877	0.01	0.021	3	141096736	141096736	C	T	intronic	ZBTB38	.	.	.	.	.	.
		63	ZBTB38	Yes	3:141096755:C:T	1.933	0.0084	0.018	3	141096755	141096755	C	T	intronic	ZBTB38	.	.	.	.	.	.
		63	ZBTB38	Yes	3:141100280:A:G	2.117	0.0054	0.013	3	141100280	141100280	A	G	UTR5	ZBTB38	NM_001080412:c.-60951A>G	.	.	.	.	.
		63	ZBTB38	Yes	3:141101961:C:T	2.163	0.0047	0.01	3	141101961	141101961	C	T	intronic	ZBTB38	.	.	.	.	.	.
		63	ZBTB38	Yes	3:141102833:G:A	2.097	0.0057	0.013	3	141102833	141102833	G	A	intronic	ZBTB38	.	.	.	.	.	.
		63	ZBTB38	Yes	3:141104180:G:A	1.899	0.0094	0.02	3	141104180	141104180	G	A	intronic	ZBTB38	.	.	.	.	.	.
		63	ZBTB38	Yes	3:141105570:A:G	1.772	0.015	0.035	3	141105570	141105570	A	G	UTR5	ZBTB38	NM_001350099:c.-55661A>G	.	.	.	.	.
		63	ZBTB38	Yes	3:141106063:T:C	2.048	0.0068	0.016	3	141106063	141106063	T	C	intronic	ZBTB38	.	.	.	.	.	.
		63	ZBTB38	Yes	3:141109321:A:G	2.1	0.0057	0.013	3	141109321	141109321	A	G	intronic	ZBTB38	.	.	.	.	.	.
		63	ZBTB38	Yes	3:141109348:C:T	2.138	0.0051	0.012	3	141109348	141109348	C	T	intronic	ZBTB38	.	.	.	.	.	.
		63	ZBTB38	Yes	3:141110074:A:G	2.034	0.007	0.017	3	141110074	141110074	A	G	intronic	ZBTB38	.	.	.	.	.	.
		63	ZBTB38	Yes	3:141114293:A:G	2.282	0.0029	0.0073	3	141114293	141114293	A	G	intronic	ZBTB38	.	.	.	.	.	.
		63	ZBTB38	Yes	3:141115219:T:C	2.191	0.0045	0.01	3	141115219	141115219	T	C	UTR5	ZBTB38	NM_001080412:c.-46012T>C	.	.	.	.	.
		63	ZBTB38	Yes	3:141118028:A:G	2.048	0.0068	0.017	3	141118028	141118028	A	G	intronic	ZBTB38	.	.	.	.	.	.
		63	ZBTB38	Yes	3:141121814:A:C	2.091	0.0059	0.015	3	141121814	141121814	A	C	intronic	ZBTB38	.	.	.	.	.	.
		63	ZBTB38	Yes	3:141124607:T:C	1.827	0.012	0.03	3	141124607	141124607	T	C	intronic	ZBTB38	.	.	.	.	.	.
		63	ZBTB38	Yes	3:141125186:A:G	2.1	0.0057	0.014	3	141125186	141125186	A	G	intronic	ZBTB38	.	.	.	.	.	.
		63	ZBTB38	Yes	3:141125439:T:C	1.682	0.018	0.048	3	141125439	141125439	T	C	intronic	ZBTB38	.	.	.	.	.	.
		63	ZBTB38	Yes	3:141125705:C:G	2.121	0.0054	0.013	3	141125705	141125705	C	G	intronic	ZBTB38	.	.	.	.	.	.
		63	ZBTB38	Yes	3:141128804:G:A	1.668	0.019	0.049	3	141128804	141128804	G	A	intronic	ZBTB38	.	.	.	.	.	.
		63	ZBTB38	Yes	3:141129999:G:A	1.675	0.019	0.048	3	141129999	141129999	G	A	intronic	ZBTB38	.	.	.	.	.	.
		63	ZBTB38	Yes	3:141130835:C:T	1.679	0.018	0.048	3	141130835	141130835	C	T	intronic	ZBTB38	.	.	.	.	.	.
		63	ZBTB38	Yes	3:141133450:G:A	1.946	0.0091	0.023	3	141133450	141133450	G	A	intronic	ZBTB38	.	.	.	.	.	.
		63	ZBTB38	Yes	3:141133960:G:A	1.986	0.0073	0.015	3	141133960	141133960	G	A	intronic	ZBTB38	.	.	.	.	.	.
		63	ZBTB38	Yes	3:141139330:G:A	1.929	0.0088	0.016	3	141139330	141139330	G	A	intronic	ZBTB38	.	.	.	.	.	.
		63	ZBTB38	Yes	3:141140366:A:T	1.779	0.015	0.034	3	141140366	141140366	A	T	intronic	ZBTB38	.	.	.	.	.	.
		63	ZBTB38	Yes	3:141140968:C:T	1.787	0.014	0.034	3	141140968	141140968	C	T	intronic	ZBTB38	.	.	.	.	.	.
		63	ZBTB38	Yes	3:141142691:G:A	2.178	0.0045	0.0091	3	141142691	141142691	G	A	intronic	ZBTB38	.	.	.	.	.	.
		63	ZBTB38	Yes	3:141147414:T:C	1.859	0.012	0.026	3	141147414	141147414	T	C	intronic	ZBTB38	.	.	.	.	.	.
		63	ZBTB38	Yes	3:141148419:G:A	1.752	0.015	0.035	3	141148419	141148419	G	A	intronic	ZBTB38	.	.	.	.	.	.
		63	ZBTB38	Yes	3:141150026:A:G	1.835	0.012	0.029	3	141150026	141150026	A	G	intronic	ZBTB38	.	.	.	.	.	.
		63	ZBTB38	Yes	3:141150990:G:A	1.782	0.014	0.035	3	141150990	141150990	G	A	intronic	ZBTB38	.	.	.	.	ID=COSV58541383;OCCURENCE=1(haematopoietic_and_lymphoid_tissue)	.
		63	ZBTB38	Yes	3:141154542:T:C	1.373	0.043	0.12	3	141154542	141154542	T	C	intronic	ZBTB38	.	.	.	.	.	.
		63	RASA2	Yes	3:141295050:A:G	1.765	0.025	0.014	3	141295050	141295050	A	G	intronic	RASA2	.	.	.	.	.	.
		64	LINC01214	Yes	3:150002138:C:G	-2.026	0.027	0.03	3	150002138	150002138	C	G	ncRNA_intronic	LINC01214	.	.	.	.	.	.
		64	LINC01214	Yes	3:150004455:A:C	-2.368	0.038	0.0069	3	150004455	150004455	A	C	ncRNA_intronic	LINC01214	.	.	.	.	.	.
		64	LINC01214	Yes	3:150004850:C:G	-2.228	0.048	0.0092	3	150004850	150004850	C	G	ncRNA_intronic	LINC01214	.	.	.	.	.	.
		64	LINC01214	Yes	3:150006686:G:T	-1.999	0.028	0.032	3	150006686	150006686	G	T	ncRNA_intronic	LINC01214	.	.	.	.	.	.
		64	LINC01214	Yes	3:150016195:C:A	-2.09	0.024	0.025	3	150016195	150016195	C	A	ncRNA_intronic	LINC01214	.	.	.	.	.	.
		64	LINC01214	Yes	3:150024518:G:A	-2.163	0.021	0.02	3	150024518	150024518	G	A	ncRNA_intronic	LINC01214	.	.	.	.	.	.
		65	IL12A-AS1	Yes	3:159727381:T:C	3.528	0.00059	2.9e-06	3	159727381	159727381	T	C	ncRNA_intronic	IL12A-AS1	.	.	.	.	.	.
		66	IL12A-AS1	No	3:159863976:A:G	-2.317	0.01	0.0016	3	159863976	159863976	A	G	ncRNA_intronic	IL12A-AS1	.	.	.	.	.	.
		66	IL12A-AS1	No	3:159923303:C:T	7.808	2.8e-17	2e-17	3	159923303	159923303	C	T	ncRNA_intronic	IL12A-AS1	.	.	.	.	.	.
		66	IL12A-AS1	No	3:159923532:G:A	7.765	2.9e-17	2.2e-17	3	159923532	159923532	G	A	ncRNA_intronic	IL12A-AS1	.	.	.	.	.	.
		66	IL12A-AS1	No	3:159923542:T:C	7.797	3.1e-17	2.2e-17	3	159923542	159923542	T	C	ncRNA_intronic	IL12A-AS1	.	.	.	.	.	.
		66	IL12A-AS1	No	3:159923576:T:C	7.831	2.3e-17	1.6e-17	3	159923576	159923576	T	C	ncRNA_intronic	IL12A-AS1	.	.	.	.	.	.
		66	IL12A-AS1	No	3:159924899:A:T	7.905	1.1e-17	7.6e-18	3	159924899	159924899	A	T	upstream	IL12A-AS1	dist=20	.	.	.	.	.
		66	IL12A-AS1;C3orf80	No	3:159929750:T:C	7.918	1.1e-17	7.4e-18	3	159929750	159929750	T	C	intergenic	IL12A-AS1;C3orf80	dist=4871;dist=13673	.	.	.	.	.
		66	IL12A-AS1;C3orf80	No	3:159929930:C:T	7.927	9.9e-18	7e-18	3	159929930	159929930	C	T	intergenic	IL12A-AS1;C3orf80	dist=5051;dist=13493	.	.	.	.	.
		66	IL12A-AS1;C3orf80	No	3:159930789:C:T	8.091	8e-18	1.7e-17	3	159930789	159930789	C	T	intergenic	IL12A-AS1;C3orf80	dist=5910;dist=12634	.	.	.	.	.
		66	IL12A-AS1;C3orf80	No	3:159932610:A:C	7.771	5.1e-17	6.8e-17	3	159932610	159932610	A	C	intergenic	IL12A-AS1;C3orf80	dist=7731;dist=10813	.	.	.	.	.
		66	IL12A-AS1;C3orf80	No	3:159933126:A:T	7.979	4.7e-18	3.4e-18	3	159933126	159933126	A	T	intergenic	IL12A-AS1;C3orf80	dist=8247;dist=10297	.	.	.	.	.
		66	IL12A-AS1;C3orf80	No	3:159933623:T:G	8.016	4.1e-18	3e-18	3	159933623	159933623	T	G	intergenic	IL12A-AS1;C3orf80	dist=8744;dist=9800	.	.	.	.	.
		66	IL12A-AS1;C3orf80	No	3:159933719:A:G	8.02	3.6e-18	2.4e-18	3	159933719	159933719	A	G	intergenic	IL12A-AS1;C3orf80	dist=8840;dist=9704	.	.	.	.	.
		66	IL12A-AS1;C3orf80	No	3:159934715:A:G	7.993	3.7e-18	2.7e-18	3	159934715	159934715	A	G	intergenic	IL12A-AS1;C3orf80	dist=9836;dist=8708	.	.	.	.	.
		66	IL12A-AS1;C3orf80	No	3:159934826:A:G	8.007	3.4e-18	2.5e-18	3	159934826	159934826	A	G	intergenic	IL12A-AS1;C3orf80	dist=9947;dist=8597	.	.	.	.	.
		66	IL12A-AS1;C3orf80	No	3:159935274:C:T	7.898	1.4e-17	1e-17	3	159935274	159935274	C	T	intergenic	IL12A-AS1;C3orf80	dist=10395;dist=8149	.	.	.	.	.
		66	IL12A-AS1;C3orf80	No	3:159935747:A:C	7.836	1.4e-17	1.9e-17	3	159935747	159935747	A	C	intergenic	IL12A-AS1;C3orf80	dist=10868;dist=7676	.	.	.	.	.
		66	IL12A-AS1;C3orf80	No	3:159936285:C:T	8.145	4.7e-18	9.9e-18	3	159936285	159936285	C	T	intergenic	IL12A-AS1;C3orf80	dist=11406;dist=7138	.	.	.	.	.
		66	IL12A-AS1;C3orf80	No	3:159936912:C:A	8.107	6.5e-18	1.3e-17	3	159936912	159936912	C	A	intergenic	IL12A-AS1;C3orf80	dist=12033;dist=6511	.	.	.	.	.
		66	IL12A-AS1;C3orf80	No	3:159938285:C:G	7.218	7.7e-15	8e-15	3	159938285	159938285	C	G	intergenic	IL12A-AS1;C3orf80	dist=13406;dist=5138	.	.	.	.	.
		66	IL12A-AS1;C3orf80	No	3:159939586:A:C	7.211	8.4e-15	9e-15	3	159939586	159939586	A	C	intergenic	IL12A-AS1;C3orf80	dist=14707;dist=3837	.	.	.	.	.
		66	IL12A-AS1;C3orf80	No	3:159940306:C:T	8.141	5.1e-18	1e-17	3	159940306	159940306	C	T	intergenic	IL12A-AS1;C3orf80	dist=15427;dist=3117	.	.	.	.	.
		66	C3orf80	No	3:159942445:G:A	7.915	2e-17	1.4e-17	3	159942445	159942445	G	A	upstream	C3orf80	dist=978	.	.	.	.	.
		66	C3orf80	No	3:159942949:C:T	8.196	3.5e-18	7e-18	3	159942949	159942949	C	T	upstream	C3orf80	dist=474	.	.	.	.	.
		66	TRIM59-IFT80	No	3:159947100:G:T	9.239	1.6e-23	2.8e-23	3	159947100	159947100	G	T	ncRNA_intronic	TRIM59-IFT80	.	.	.	.	.	.
		66	TRIM59-IFT80	No	3:159947723:C:T	-2.972	0.011	1.1e-05	3	159947723	159947723	C	T	ncRNA_intronic	TRIM59-IFT80	.	.	.	.	.	.
		66	TRIM59-IFT80	No	3:159947951:C:T	8.361	4.1e-20	1.4e-19	3	159947951	159947951	C	T	ncRNA_intronic	TRIM59-IFT80	.	.	.	.	.	.
		66	TRIM59-IFT80	No	3:159950498:A:G	6.753	2.2e-12	1.3e-13	3	159950498	159950498	A	G	ncRNA_intronic	TRIM59-IFT80	.	.	.	.	.	.
		66	TRIM59-IFT80	No	3:159950798:C:T	6.516	5.7e-13	9.4e-12	3	159950798	159950798	C	T	ncRNA_intronic	TRIM59-IFT80	.	.	.	.	.	.
		66	TRIM59-IFT80	No	3:159952278:A:G	9.509	2.8e-24	4.8e-25	3	159952278	159952278	A	G	ncRNA_intronic	TRIM59-IFT80	.	.	.	.	.	.
		66	TRIM59-IFT80	No	3:159956559:C:T	5.93	2.8e-09	1.4e-11	3	159956559	159956559	C	T	ncRNA_intronic	TRIM59-IFT80	.	.	.	.	.	.
		66	TRIM59-IFT80	No	3:159957494:T:G	6.376	8.1e-12	4.9e-12	3	159957494	159957494	T	G	ncRNA_intronic	TRIM59-IFT80	.	.	.	.	.	.
		66	TRIM59-IFT80	No	3:159960157:T:G	-3.578	0.0014	8.5e-07	3	159960157	159960157	T	G	ncRNA_intronic	TRIM59-IFT80	.	.	.	.	.	.
		66	TRIM59-IFT80	No	3:159961246:G:A	6.135	4.3e-11	3.4e-11	3	159961246	159961246	G	A	ncRNA_intronic	TRIM59-IFT80	.	.	.	.	.	.
		66	TRIM59-IFT80	No	3:159961560:A:G	5.583	2.3e-09	3.8e-10	3	159961560	159961560	A	G	ncRNA_intronic	TRIM59-IFT80	.	.	.	.	.	.
		66	TRIM59-IFT80	No	3:159964327:G:A	5.555	3.7e-08	8.6e-11	3	159964327	159964327	G	A	ncRNA_intronic	TRIM59-IFT80	.	.	.	.	.	.
		66	TRIM59-IFT80	No	3:159968518:C:T	5.856	2.6e-10	2.1e-10	3	159968518	159968518	C	T	ncRNA_intronic	TRIM59-IFT80	.	.	.	.	.	.
		66	TRIM59-IFT80	No	3:159971831:C:T	5.178	2.1e-08	4.3e-09	3	159971831	159971831	C	T	ncRNA_intronic	TRIM59-IFT80	.	.	.	.	.	.
		66	TRIM59-IFT80	No	3:159989831:G:T	-4.274	0.00018	1.9e-08	3	159989831	159989831	G	T	ncRNA_intronic	TRIM59-IFT80	.	.	.	.	.	.
		66	TRIM59-IFT80	No	3:159991470:T:C	3.353	0.0055	2.1e-07	3	159991470	159991470	T	C	ncRNA_intronic	TRIM59-IFT80	.	.	.	.	.	.
		66	TRIM59-IFT80	No	3:159992556:G:A	5.591	2.5e-09	2.8e-10	3	159992556	159992556	G	A	ncRNA_intronic	TRIM59-IFT80	.	.	.	.	.	.
		66	TRIM59-IFT80	No	3:159993490:C:T	5.742	1.4e-09	9.1e-11	3	159993490	159993490	C	T	ncRNA_intronic	TRIM59-IFT80	.	.	.	.	.	.
		66	TRIM59-IFT80	No	3:159994587:T:C	5.555	3.1e-09	3.5e-10	3	159994587	159994587	T	C	ncRNA_intronic	TRIM59-IFT80	.	.	.	.	.	.
		66	TRIM59-IFT80	No	3:159994763:T:C	5.618	2.2e-09	2.3e-10	3	159994763	159994763	T	C	ncRNA_intronic	TRIM59-IFT80	.	.	.	.	.	.
		66	TRIM59-IFT80	No	3:159994945:T:C	5.769	1.2e-09	7.4e-11	3	159994945	159994945	T	C	ncRNA_intronic	TRIM59-IFT80	.	.	.	.	.	.
		66	TRIM59-IFT80	No	3:159995356:A:G	5.34	1.5e-08	8.4e-10	3	159995356	159995356	A	G	ncRNA_intronic	TRIM59-IFT80	.	.	.	.	ID=COSV58451323;OCCURENCE=1(haematopoietic_and_lymphoid_tissue)	.
		66	IFT80	No	3:159997061:T:A	5.715	1.6e-09	1.1e-10	3	159997061	159997061	T	A	exonic	IFT80	.	nonsynonymous SNV	IFT80:NM_001190242:exon15:c.A1345T:p.T449S,IFT80:NM_020800:exon16:c.A1756T:p.T586S,IFT80:NM_001190241:exon17:c.A1345T:p.T449S	.	ID=COSV58451332;OCCURENCE=1(haematopoietic_and_lymphoid_tissue),1(large_intestine)	.
		66	TRIM59-IFT80	No	3:159997547:C:T	5.711	1.7e-09	1.1e-10	3	159997547	159997547	C	T	ncRNA_intronic	TRIM59-IFT80	.	.	.	.	.	.
		66	TRIM59-IFT80	No	3:160001122:C:T	5.702	1.6e-09	1.5e-10	3	160001122	160001122	C	T	ncRNA_intronic	TRIM59-IFT80	.	.	.	.	.	.
		66	TRIM59-IFT80	No	3:160003677:T:C	9.173	1.1e-20	2.7e-19	3	160003677	160003677	T	C	ncRNA_intronic	TRIM59-IFT80	.	.	.	.	ID=COSV58447866;OCCURENCE=1(breast),1(liver),1(haematopoietic_and_lymphoid_tissue)	.
		66	TRIM59-IFT80	No	3:160004026:A:G	13.457	7.6e-45	1.5e-44	3	160004026	160004026	A	G	ncRNA_intronic	TRIM59-IFT80	.	.	.	.	.	.
		66	TRIM59-IFT80	No	3:160006351:T:C	5.834	6.4e-10	6.6e-11	3	160006351	160006351	T	C	ncRNA_intronic	TRIM59-IFT80	.	.	.	.	.	.
		66	TRIM59-IFT80	No	3:160007534:T:C	9.13	1.8e-20	4.2e-19	3	160007534	160007534	T	C	ncRNA_intronic	TRIM59-IFT80	.	.	.	.	.	.
		66	TRIM59-IFT80	No	3:160016446:T:C	13.427	2.1e-45	7.9e-45	3	160016446	160016446	T	C	ncRNA_intronic	TRIM59-IFT80	.	.	.	.	.	.
		66	TRIM59-IFT80	No	3:160021681:G:A	13.473	1.9e-45	6.2e-45	3	160021681	160021681	G	A	ncRNA_intronic	TRIM59-IFT80	.	.	.	.	ID=COSV58451342;OCCURENCE=1(haematopoietic_and_lymphoid_tissue)	.
		66	TRIM59-IFT80	No	3:160023320:G:C	8.603	8.6e-20	2.5e-18	3	160023320	160023320	G	C	ncRNA_intronic	TRIM59-IFT80	.	.	.	.	.	.
		66	TRIM59-IFT80	No	3:160025238:G:A	12.498	6.7e-39	2.6e-38	3	160025238	160025238	G	A	ncRNA_intronic	TRIM59-IFT80	.	.	.	.	.	.
		66	TRIM59-IFT80	No	3:160025287:C:T	12.469	1.1e-38	4.1e-38	3	160025287	160025287	C	T	ncRNA_intronic	TRIM59-IFT80	.	.	.	.	.	.
		66	TRIM59-IFT80	No	3:160026630:T:C	9.058	2e-20	5.4e-19	3	160026630	160026630	T	C	ncRNA_intronic	TRIM59-IFT80	.	.	.	.	.	.
		66	TRIM59-IFT80	No	3:160027357:C:T	9.064	1.8e-20	4.6e-19	3	160027357	160027357	C	T	ncRNA_intronic	TRIM59-IFT80	.	.	.	.	.	.
		66	TRIM59-IFT80	No	3:160028014:T:C	13.466	1.8e-45	6.1e-45	3	160028014	160028014	T	C	ncRNA_intronic	TRIM59-IFT80	.	.	.	.	.	.
		66	TRIM59-IFT80	No	3:160029132:A:G	9.066	1.9e-20	5.2e-19	3	160029132	160029132	A	G	ncRNA_intronic	TRIM59-IFT80	.	.	.	.	.	.
		66	TRIM59-IFT80	No	3:160029964:G:C	13.46	1.7e-45	6.1e-45	3	160029964	160029964	G	C	ncRNA_intronic	TRIM59-IFT80	.	.	.	.	.	.
		66	TRIM59-IFT80	No	3:160031445:T:C	5.502	5.4e-09	3.8e-10	3	160031445	160031445	T	C	ncRNA_intronic	TRIM59-IFT80	.	.	.	.	.	.
		66	TRIM59-IFT80	No	3:160031986:G:A	5.582	2.6e-09	2.9e-10	3	160031986	160031986	G	A	ncRNA_intronic	TRIM59-IFT80	.	.	.	.	.	.
		66	TRIM59-IFT80	No	3:160035949:T:G	9.064	1.7e-20	4.5e-19	3	160035949	160035949	T	G	ncRNA_intronic	TRIM59-IFT80	.	.	.	.	.	.
		66	TRIM59-IFT80	No	3:160036076:T:C	12.507	7.9e-39	2.8e-38	3	160036076	160036076	T	C	ncRNA_intronic	TRIM59-IFT80	.	.	.	.	.	.
		66	TRIM59-IFT80	No	3:160036400:A:G	13.492	1.2e-45	3.8e-45	3	160036400	160036400	A	G	ncRNA_intronic	TRIM59-IFT80	.	.	.	.	.	.
		66	TRIM59-IFT80	No	3:160036448:G:C	13.487	1.1e-45	3.5e-45	3	160036448	160036448	G	C	ncRNA_intronic	TRIM59-IFT80	.	.	.	.	.	.
		66	TRIM59-IFT80	No	3:160037904:G:A	13.145	1.8e-43	7.9e-43	3	160037904	160037904	G	A	ncRNA_intronic	TRIM59-IFT80	.	.	.	.	.	.
		66	TRIM59-IFT80	No	3:160037972:T:A	9.105	8.7e-21	2.4e-19	3	160037972	160037972	T	A	ncRNA_intronic	TRIM59-IFT80	.	.	.	.	.	.
		66	TRIM59-IFT80	No	3:160042459:G:T	13.457	5.3e-46	2.1e-45	3	160042459	160042459	G	T	ncRNA_intronic	TRIM59-IFT80	.	.	.	.	.	.
		66	TRIM59-IFT80	No	3:160043456:A:G	13.518	6.2e-46	2e-45	3	160043456	160043456	A	G	ncRNA_intronic	TRIM59-IFT80	.	.	.	.	.	.
		66	TRIM59-IFT80	No	3:160044691:T:A	5.614	2e-09	2.7e-10	3	160044691	160044691	T	A	ncRNA_intronic	TRIM59-IFT80	.	.	.	.	.	.
		66	TRIM59-IFT80	No	3:160046177:A:G	13.459	1.7e-45	5.4e-45	3	160046177	160046177	A	G	ncRNA_intronic	TRIM59-IFT80	.	.	.	.	.	.
		66	TRIM59-IFT80	No	3:160047306:T:C	12.514	7.3e-39	2.7e-38	3	160047306	160047306	T	C	ncRNA_intronic	TRIM59-IFT80	.	.	.	.	.	.
		66	TRIM59-IFT80	No	3:160047440:T:C	13.511	8.2e-46	2.6e-45	3	160047440	160047440	T	C	ncRNA_intronic	TRIM59-IFT80	.	.	.	.	.	.
		66	TRIM59-IFT80	No	3:160047985:C:A	7.682	9.6e-18	1.4e-16	3	160047985	160047985	C	A	ncRNA_intronic	TRIM59-IFT80	.	.	.	.	.	.
		66	TRIM59-IFT80	No	3:160050824:A:G	9.095	1.3e-20	3.3e-19	3	160050824	160050824	A	G	ncRNA_intronic	TRIM59-IFT80	.	.	.	.	.	.
		66	TRIM59-IFT80	No	3:160053532:C:T	5.386	9.9e-09	7e-10	3	160053532	160053532	C	T	ncRNA_intronic	TRIM59-IFT80	.	.	.	.	.	.
		66	TRIM59-IFT80	No	3:160058060:T:C	9.107	9.4e-21	2.5e-19	3	160058060	160058060	T	C	ncRNA_intronic	TRIM59-IFT80	.	.	.	.	.	.
		66	TRIM59-IFT80	No	3:160058562:G:C	13.544	5.9e-46	1.7e-45	3	160058562	160058562	G	C	ncRNA_intronic	TRIM59-IFT80	.	.	.	.	.	.
		66	TRIM59-IFT80	No	3:160060573:T:G	5.595	2.1e-09	3e-10	3	160060573	160060573	T	G	ncRNA_intronic	TRIM59-IFT80	.	.	.	.	.	.
		66	TRIM59-IFT80	No	3:160060748:C:T	13.464	9.7e-46	3.3e-45	3	160060748	160060748	C	T	ncRNA_intronic	TRIM59-IFT80	.	.	.	.	.	.
		66	TRIM59-IFT80	No	3:160061145:G:A	13.522	6.3e-46	2e-45	3	160061145	160061145	G	A	ncRNA_intronic	TRIM59-IFT80	.	.	.	.	.	.
		66	TRIM59-IFT80	No	3:160063238:G:A	6.115	4e-11	3.1e-12	3	160063238	160063238	G	A	ncRNA_intronic	TRIM59-IFT80	.	.	.	.	.	.
		66	TRIM59-IFT80	No	3:160063356:A:C	13.515	6.3e-46	2.1e-45	3	160063356	160063356	A	C	ncRNA_intronic	TRIM59-IFT80	.	.	.	.	.	.
		66	TRIM59-IFT80	No	3:160065568:C:T	12.723	1.4e-41	4.7e-41	3	160065568	160065568	C	T	ncRNA_intronic	TRIM59-IFT80	.	.	.	.	.	.
		66	TRIM59-IFT80	No	3:160067930:T:C	13.519	5.4e-46	1.7e-45	3	160067930	160067930	T	C	ncRNA_intronic	TRIM59-IFT80	.	.	.	.	.	.
		66	TRIM59-IFT80	No	3:160070064:G:A	9.12	9.1e-21	2.4e-19	3	160070064	160070064	G	A	ncRNA_intronic	TRIM59-IFT80	.	.	.	.	ID=COSV58452875;OCCURENCE=1(liver)	.
		66	TRIM59-IFT80	No	3:160070907:A:T	7.694	2.5e-16	3.6e-17	3	160070907	160070907	A	T	ncRNA_intronic	TRIM59-IFT80	.	.	.	.	.	.
		66	TRIM59-IFT80	No	3:160071418:C:T	12.558	3.1e-39	1.1e-38	3	160071418	160071418	C	T	ncRNA_intronic	TRIM59-IFT80	.	.	.	.	.	.
		66	TRIM59-IFT80	No	3:160072020:T:G	5.618	2.2e-09	2.3e-10	3	160072020	160072020	T	G	ncRNA_intronic	TRIM59-IFT80	.	.	.	.	.	.
		66	TRIM59-IFT80	No	3:160072378:C:T	13.525	5.9e-46	1.7e-45	3	160072378	160072378	C	T	ncRNA_intronic	TRIM59-IFT80	.	.	.	.	.	.
		66	TRIM59-IFT80	No	3:160074767:A:G	12.574	2.4e-39	8.3e-39	3	160074767	160074767	A	G	ncRNA_intronic	TRIM59-IFT80	.	.	.	.	.	.
		66	TRIM59-IFT80	No	3:160077644:A:T	9.121	9.5e-21	2.5e-19	3	160077644	160077644	A	T	ncRNA_intronic	TRIM59-IFT80	.	.	.	.	.	.
		66	TRIM59-IFT80	No	3:160077846:A:G	13.199	8.3e-44	3.7e-43	3	160077846	160077846	A	G	ncRNA_intronic	TRIM59-IFT80	.	.	.	.	.	.
		66	TRIM59-IFT80	No	3:160077943:C:G	12.518	7.1e-39	2.6e-38	3	160077943	160077943	C	G	ncRNA_intronic	TRIM59-IFT80	.	.	.	.	.	.
		66	TRIM59-IFT80	No	3:160078874:T:C	12.489	1.1e-38	4.1e-38	3	160078874	160078874	T	C	ncRNA_intronic	TRIM59-IFT80	.	.	.	.	.	.
		66	TRIM59-IFT80	No	3:160082071:T:C	13.547	6.7e-46	2e-45	3	160082071	160082071	T	C	ncRNA_intronic	TRIM59-IFT80	.	.	.	.	.	.
		66	TRIM59-IFT80	No	3:160082154:A:G	13.529	5.9e-46	1.9e-45	3	160082154	160082154	A	G	ncRNA_intronic	TRIM59-IFT80	.	.	.	.	.	.
		66	TRIM59-IFT80	No	3:160082284:T:C	12.523	1.1e-38	3.5e-38	3	160082284	160082284	T	C	ncRNA_intronic	TRIM59-IFT80	.	.	.	.	.	.
		66	TRIM59-IFT80	No	3:160082377:C:G	-4.252	0.0002	2.2e-08	3	160082377	160082377	C	G	ncRNA_intronic	TRIM59-IFT80	.	.	.	.	.	.
		66	TRIM59-IFT80	No	3:160086055:G:T	13.503	7.6e-46	2.8e-45	3	160086055	160086055	G	T	ncRNA_intronic	TRIM59-IFT80	.	.	.	.	.	.
		66	TRIM59-IFT80	No	3:160092798:C:T	9.108	1.1e-20	3e-19	3	160092798	160092798	C	T	ncRNA_intronic	TRIM59-IFT80	.	.	.	.	.	.
		66	TRIM59-IFT80	No	3:160098537:C:T	9.106	1.3e-20	3.4e-19	3	160098537	160098537	C	T	ncRNA_intronic	TRIM59-IFT80	.	.	.	.	.	.
		66	TRIM59-IFT80	No	3:160103123:G:C	5.582	2.4e-09	3.1e-10	3	160103123	160103123	G	C	ncRNA_intronic	TRIM59-IFT80	.	.	.	.	.	.
		66	TRIM59-IFT80	No	3:160106130:C:T	9.1	9.9e-21	2.7e-19	3	160106130	160106130	C	T	ncRNA_intronic	TRIM59-IFT80	.	.	.	.	.	.
		66	TRIM59-IFT80	No	3:160106781:C:T	13.52	5.6e-46	1.9e-45	3	160106781	160106781	C	T	ncRNA_intronic	TRIM59-IFT80	.	.	.	.	.	.
		66	TRIM59-IFT80	No	3:160107100:C:T	5.561	2.9e-09	3.2e-10	3	160107100	160107100	C	T	ncRNA_intronic	TRIM59-IFT80	.	.	.	.	.	.
		66	TRIM59-IFT80	No	3:160109657:A:G	13.541	4.2e-46	1.5e-45	3	160109657	160109657	A	G	ncRNA_intronic	TRIM59-IFT80	.	.	.	.	.	.
		66	TRIM59-IFT80	No	3:160110255:G:A	9.207	4.4e-21	1.3e-19	3	160110255	160110255	G	A	ncRNA_intronic	TRIM59-IFT80	.	.	.	.	.	.
		66	TRIM59-IFT80	No	3:160111960:A:T	5.537	3.3e-09	3.8e-10	3	160111960	160111960	A	T	ncRNA_intronic	TRIM59-IFT80	.	.	.	.	.	.
		66	TRIM59-IFT80	No	3:160113469:A:T	13.5	3.8e-46	1.5e-45	3	160113469	160113469	A	T	ncRNA_intronic	TRIM59-IFT80	.	.	.	.	.	.
		66	TRIM59-IFT80	No	3:160115004:C:T	13.502	6.4e-46	2.4e-45	3	160115004	160115004	C	T	ncRNA_intronic	TRIM59-IFT80	.	.	.	.	.	.
		66	TRIM59-IFT80	No	3:160116807:T:G	9.13	1e-20	2.8e-19	3	160116807	160116807	T	G	ncRNA_intronic	TRIM59-IFT80	.	.	.	.	.	.
		66	TRIM59-IFT80	No	3:160119525:G:A	13.185	7.7e-44	3.9e-43	3	160119525	160119525	G	A	ncRNA_intronic	TRIM59-IFT80	.	.	.	.	.	.
		66	TRIM59-IFT80	No	3:160121839:C:A	9.139	1e-20	2.8e-19	3	160121839	160121839	C	A	ncRNA_intronic	TRIM59-IFT80	.	.	.	.	.	.
		66	TRIM59-IFT80	No	3:160123373:A:G	12.54	5.3e-39	2e-38	3	160123373	160123373	A	G	ncRNA_intronic	TRIM59-IFT80	.	.	.	.	.	.
		66	TRIM59-IFT80	No	3:160124695:C:A	13.498	1e-45	3.7e-45	3	160124695	160124695	C	A	ncRNA_intronic	TRIM59-IFT80	.	.	.	.	.	.
		66	TRIM59-IFT80	No	3:160125603:G:A	5.612	2.1e-09	2.7e-10	3	160125603	160125603	G	A	ncRNA_intronic	TRIM59-IFT80	.	.	.	.	.	.
		66	TRIM59-IFT80	No	3:160126036:G:T	13.492	1.4e-45	4.8e-45	3	160126036	160126036	G	T	ncRNA_intronic	TRIM59-IFT80	.	.	.	.	.	.
		66	TRIM59-IFT80	No	3:160130110:G:A	13.487	1.1e-45	4.2e-45	3	160130110	160130110	G	A	ncRNA_intronic	TRIM59-IFT80	.	.	.	.	ID=COSV104420023;OCCURENCE=1(large_intestine)	.
		66	TRIM59-IFT80	No	3:160130514:T:C	9.122	1.3e-20	3.6e-19	3	160130514	160130514	T	C	ncRNA_intronic	TRIM59-IFT80	.	.	.	.	.	.
		66	TRIM59-IFT80	No	3:160130554:G:A	9.138	1e-20	2.9e-19	3	160130554	160130554	G	A	ncRNA_intronic	TRIM59-IFT80	.	.	.	.	.	.
		66	TRIM59-IFT80	No	3:160130621:C:T	-3.756	0.00096	2.2e-07	3	160130621	160130621	C	T	ncRNA_intronic	TRIM59-IFT80	.	.	.	.	.	.
		66	TRIM59-IFT80	No	3:160131055:G:A	5.546	3.3e-09	3.7e-10	3	160131055	160131055	G	A	ncRNA_intronic	TRIM59-IFT80	.	.	.	.	.	.
		66	TRIM59-IFT80	No	3:160131576:G:C	13.487	1.1e-45	4.2e-45	3	160131576	160131576	G	C	ncRNA_intronic	TRIM59-IFT80	.	.	.	.	.	.
		66	TRIM59-IFT80	No	3:160131667:T:G	13.529	5.3e-46	1.8e-45	3	160131667	160131667	T	G	ncRNA_intronic	TRIM59-IFT80	.	.	.	.	.	.
		66	TRIM59-IFT80	No	3:160133339:T:C	12.547	5.8e-39	1.9e-38	3	160133339	160133339	T	C	ncRNA_intronic	TRIM59-IFT80	.	.	.	.	.	.
		66	TRIM59-IFT80	No	3:160133344:C:T	5.526	3.6e-09	4.5e-10	3	160133344	160133344	C	T	ncRNA_intronic	TRIM59-IFT80	.	.	.	.	.	.
		66	TRIM59-IFT80	No	3:160135286:G:A	5.424	8.6e-09	5.7e-10	3	160135286	160135286	G	A	ncRNA_intronic	TRIM59-IFT80	.	.	.	.	.	.
		66	TRIM59-IFT80	No	3:160135428:C:T	12.522	8.1e-39	2.8e-38	3	160135428	160135428	C	T	ncRNA_intronic	TRIM59-IFT80	.	.	.	.	.	.
		66	TRIM59-IFT80	No	3:160136726:G:A	5.401	9.4e-09	6.5e-10	3	160136726	160136726	G	A	ncRNA_intronic	TRIM59-IFT80	.	.	.	.	.	.
		66	TRIM59-IFT80	No	3:160138171:C:G	9.134	1.1e-20	3e-19	3	160138171	160138171	C	G	ncRNA_intronic	TRIM59-IFT80	.	.	.	.	.	.
		66	TRIM59-IFT80	No	3:160139696:G:A	13.165	1.2e-43	5.6e-43	3	160139696	160139696	G	A	ncRNA_intronic	TRIM59-IFT80	.	.	.	.	.	.
		66	TRIM59-IFT80	No	3:160141665:T:C	-3.717	0.0013	2.1e-07	3	160141665	160141665	T	C	ncRNA_intronic	TRIM59-IFT80	.	.	.	.	.	.
		66	TRIM59-IFT80	No	3:160142424:G:A	5.595	2.4e-09	2.9e-10	3	160142424	160142424	G	A	ncRNA_intronic	TRIM59-IFT80	.	.	.	.	.	.
		66	TRIM59-IFT80	No	3:160142554:C:T	5.434	7.5e-09	6.1e-10	3	160142554	160142554	C	T	ncRNA_intronic	TRIM59-IFT80	.	.	.	.	.	.
		66	TRIM59-IFT80	No	3:160142618:A:C	12.487	1.7e-38	6e-38	3	160142618	160142618	A	C	ncRNA_intronic	TRIM59-IFT80	.	.	.	.	ID=COSV61003765;OCCURENCE=1(haematopoietic_and_lymphoid_tissue)	.
		66	TRIM59-IFT80	No	3:160144863:C:T	5.602	2e-09	3.2e-10	3	160144863	160144863	C	T	ncRNA_intronic	TRIM59-IFT80	.	.	.	.	.	.
		66	TRIM59-IFT80	No	3:160145296:A:G	5.531	3.3e-09	4.4e-10	3	160145296	160145296	A	G	ncRNA_intronic	TRIM59-IFT80	.	.	.	.	.	.
		66	TRIM59-IFT80	No	3:160147686:G:A	5.599	2e-09	3.4e-10	3	160147686	160147686	G	A	ncRNA_intronic	TRIM59-IFT80	.	.	.	.	.	.
		66	TRIM59-IFT80	No	3:160148756:C:T	13.506	1.9e-45	6.1e-45	3	160148756	160148756	C	T	ncRNA_intronic	TRIM59-IFT80	.	.	.	.	.	.
		66	TRIM59-IFT80	No	3:160149861:G:A	9.153	1.1e-20	3.2e-19	3	160149861	160149861	G	A	ncRNA_intronic	TRIM59-IFT80	.	.	.	.	.	.
		66	TRIM59-IFT80	No	3:160152299:C:A	13.562	1.1e-45	3.1e-45	3	160152299	160152299	C	A	ncRNA_intronic	TRIM59-IFT80	.	.	.	.	.	.
		66	TRIM59-IFT80	No	3:160152696:A:G	9.119	1.4e-20	4.2e-19	3	160152696	160152696	A	G	ncRNA_intronic	TRIM59-IFT80	.	.	.	.	.	.
		66	TRIM59-IFT80	No	3:160152770:T:C	9.183	7.1e-21	2.3e-19	3	160152770	160152770	T	C	ncRNA_intronic	TRIM59-IFT80	.	.	.	.	.	.
		66	TRIM59-IFT80	No	3:160153305:A:G	13.463	2.8e-45	8.4e-45	3	160153305	160153305	A	G	ncRNA_intronic	TRIM59-IFT80	.	.	.	.	.	.
		66	TRIM59-IFT80	No	3:160153989:C:T	12.485	2.1e-38	6.9e-38	3	160153989	160153989	C	T	ncRNA_intronic	TRIM59-IFT80	.	.	.	.	.	.
		66	TRIM59-IFT80	No	3:160154258:A:C	12.468	2.5e-38	8.8e-38	3	160154258	160154258	A	C	ncRNA_intronic	TRIM59-IFT80	.	.	.	.	.	.
		66	TRIM59-IFT80	No	3:160154747:A:G	13.468	3.4e-45	1.1e-44	3	160154747	160154747	A	G	ncRNA_intronic	TRIM59-IFT80	.	.	.	.	.	.
		66	TRIM59-IFT80	No	3:160154971:T:C	5.513	3.7e-09	4.9e-10	3	160154971	160154971	T	C	ncRNA_intronic	TRIM59-IFT80	.	.	.	.	.	.
		66	TRIM59-IFT80	No	3:160155021:T:C	5.551	2.8e-09	4e-10	3	160155021	160155021	T	C	ncRNA_intronic	TRIM59-IFT80	.	.	.	.	.	.
		66	TRIM59-IFT80	No	3:160155047:C:T	9.13	1.3e-20	3.8e-19	3	160155047	160155047	C	T	ncRNA_intronic	TRIM59-IFT80	.	.	.	.	.	.
		66	TRIM59	No	3:160156951:C:T	5.603	2.2e-09	2.9e-10	3	160156951	160156951	C	T	exonic	TRIM59	.	synonymous SNV	TRIM59:NM_173084:exon3:c.G21A:p.E7E	.	ID=COSV59088302;OCCURENCE=1(large_intestine),1(haematopoietic_and_lymphoid_tissue),1(lung)	.
		66	TRIM59-IFT80	No	3:160158573:C:T	-5.402	1.6e-08	1.3e-09	3	160158573	160158573	C	T	ncRNA_intronic	TRIM59-IFT80	.	.	.	.	.	.
		66	TRIM59-IFT80	No	3:160159899:C:T	5.561	2.6e-09	3.8e-10	3	160159899	160159899	C	T	ncRNA_intronic	TRIM59-IFT80	.	.	.	.	.	.
		66	TRIM59-IFT80	No	3:160159921:T:C	12.507	1.6e-38	5.2e-38	3	160159921	160159921	T	C	ncRNA_intronic	TRIM59-IFT80	.	.	.	.	.	.
		66	TRIM59-IFT80	No	3:160160452:G:C	12.483	2.2e-38	7.1e-38	3	160160452	160160452	G	C	ncRNA_intronic	TRIM59-IFT80	.	.	.	.	.	.
		66	TRIM59-IFT80	No	3:160165608:G:T	12.483	4.1e-38	1.1e-37	3	160165608	160165608	G	T	ncRNA_intronic	TRIM59-IFT80	.	.	.	.	.	.
		66	TRIM59-IFT80	No	3:160167194:A:G	13.474	1.2e-44	2.7e-44	3	160167194	160167194	A	G	ncRNA_intronic	TRIM59-IFT80	.	.	.	.	.	.
		66	TRIM59-IFT80	No	3:160167875:G:T	6.154	3.2e-11	3.7e-12	3	160167875	160167875	G	T	ncRNA_intronic	TRIM59-IFT80	.	.	.	.	.	.
		66	TRIM59-IFT80	No	3:160168292:A:G	13.34	1.1e-43	2.6e-43	3	160168292	160168292	A	G	ncRNA_intronic	TRIM59-IFT80	.	.	.	.	.	.
		66	TRIM59-IFT80	No	3:160168769:T:C	13.066	2.2e-43	9.3e-43	3	160168769	160168769	T	C	ncRNA_intronic	TRIM59-IFT80	.	.	.	.	.	.
		66	TRIM59-IFT80	No	3:160169197:T:C	13.076	3.3e-43	1.2e-42	3	160169197	160169197	T	C	ncRNA_intronic	TRIM59-IFT80	.	.	.	.	.	.
		66	TRIM59-IFT80	No	3:160170243:G:A	8.837	9.2e-20	5.8e-18	3	160170243	160170243	G	A	ncRNA_intronic	TRIM59-IFT80	.	.	.	.	.	.
		66	TRIM59-IFT80	No	3:160171092:C:T	13.122	2e-43	1.1e-42	3	160171092	160171092	C	T	ncRNA_intronic	TRIM59-IFT80	.	.	.	.	.	.
		66	TRIM59-IFT80	No	3:160171453:C:T	13.206	9.7e-44	4.9e-43	3	160171453	160171453	C	T	ncRNA_intronic	TRIM59-IFT80	.	.	.	.	.	.
		66	TRIM59-IFT80	No	3:160171476:G:T	8.781	6.9e-20	4.9e-18	3	160171476	160171476	G	T	ncRNA_intronic	TRIM59-IFT80	.	.	.	.	.	.
		66	TRIM59-IFT80	No	3:160171926:T:G	5.095	5.7e-08	3.9e-09	3	160171926	160171926	T	G	ncRNA_intronic	TRIM59-IFT80	.	.	.	.	.	.
		66	TRIM59-IFT80	No	3:160172180:T:A	5.318	1.6e-08	1.1e-09	3	160172180	160172180	T	A	ncRNA_intronic	TRIM59-IFT80	.	.	.	.	.	.
		66	TRIM59-IFT80	No	3:160172274:C:A	13.051	2.5e-43	1.2e-42	3	160172274	160172274	C	A	ncRNA_intronic	TRIM59-IFT80	.	.	.	.	.	.
		66	TRIM59-IFT80	No	3:160173600:A:C	8.902	5.3e-20	3.2e-18	3	160173600	160173600	A	C	ncRNA_intronic	TRIM59-IFT80	.	.	.	.	.	.
		66	TRIM59-IFT80	No	3:160174138:G:C	5.275	1.9e-08	1.6e-09	3	160174138	160174138	G	C	ncRNA_intronic	TRIM59-IFT80	.	.	.	.	.	.
		66	TRIM59-IFT80	No	3:160175845:T:C	12.347	1.2e-39	4.9e-39	3	160175845	160175845	T	C	ncRNA_intronic	TRIM59-IFT80	.	.	.	.	.	.
		66	TRIM59-IFT80	No	3:160175897:A:C	8.792	3.4e-20	2.4e-18	3	160175897	160175897	A	C	ncRNA_intronic	TRIM59-IFT80	.	.	.	.	.	.
		66	TRIM59-IFT80	No	3:160178555:C:T	8.855	1.2e-20	1.1e-18	3	160178555	160178555	C	T	ncRNA_intronic	TRIM59-IFT80	.	.	.	.	.	.
		66	TRIM59-IFT80	No	3:160179503:G:A	13.094	1.1e-43	7.7e-43	3	160179503	160179503	G	A	ncRNA_intronic	TRIM59-IFT80	.	.	.	.	.	.
		66	TRIM59-IFT80	No	3:160182911:C:G	8.776	5.1e-20	5.3e-18	3	160182911	160182911	C	G	ncRNA_intronic	TRIM59-IFT80	.	.	.	.	.	.
		66	TRIM59-IFT80	No	3:160187959:T:C	12.956	2.3e-42	1.3e-41	3	160187959	160187959	T	C	ncRNA_intronic	TRIM59-IFT80	.	.	.	.	.	.
		66	TRIM59-IFT80	No	3:160188242:T:C	12.928	2.1e-42	1.3e-41	3	160188242	160188242	T	C	ncRNA_intronic	TRIM59-IFT80	.	.	.	.	.	.
		66	TRIM59-IFT80	No	3:160191236:C:A	11.936	5.8e-36	3.6e-35	3	160191236	160191236	C	A	ncRNA_intronic	TRIM59-IFT80	.	.	.	.	.	.
		66	TRIM59-IFT80	No	3:160191374:C:T	12.89	3.6e-42	2e-41	3	160191374	160191374	C	T	ncRNA_intronic	TRIM59-IFT80	.	.	.	.	.	.
		66	TRIM59-IFT80	No	3:160192518:T:G	12.841	1.9e-42	9.6e-42	3	160192518	160192518	T	G	ncRNA_intronic	TRIM59-IFT80	.	.	.	.	.	.
		66	TRIM59-IFT80	No	3:160198311:C:T	-5.696	3e-09	1.1e-10	3	160198311	160198311	C	T	ncRNA_intronic	TRIM59-IFT80	.	.	.	.	.	.
		66	TRIM59-IFT80	No	3:160198688:G:A	11.541	5.2e-33	2.1e-32	3	160198688	160198688	G	A	ncRNA_intronic	TRIM59-IFT80	.	.	.	.	.	.
		66	TRIM59-IFT80	No	3:160199436:C:T	11.536	7.8e-33	2.3e-32	3	160199436	160199436	C	T	ncRNA_intronic	TRIM59-IFT80	.	.	.	.	.	.
		66	TRIM59-IFT80	No	3:160200408:A:T	12.548	1.7e-39	5.1e-39	3	160200408	160200408	A	T	ncRNA_intronic	TRIM59-IFT80	.	.	.	.	.	.
		66	TRIM59-IFT80;KPNA4	No	3:160207078:A:G	11.915	1.3e-35	1.7e-35	3	160207078	160207078	A	G	intergenic	TRIM59-IFT80;KPNA4	dist=3543;dist=5717	.	.	.	.	.
		66	TRIM59-IFT80;KPNA4	No	3:160207385:T:C	8.084	1e-17	4e-16	3	160207385	160207385	T	C	intergenic	TRIM59-IFT80;KPNA4	dist=3850;dist=5410	.	.	.	.	.
		66	TRIM59-IFT80;KPNA4	No	3:160208092:A:G	8.057	1.5e-17	6.3e-16	3	160208092	160208092	A	G	intergenic	TRIM59-IFT80;KPNA4	dist=4557;dist=4703	.	.	.	.	.
		66	TRIM59-IFT80;KPNA4	No	3:160208546:G:A	5.373	7.3e-09	1.4e-09	3	160208546	160208546	G	A	intergenic	TRIM59-IFT80;KPNA4	dist=5011;dist=4249	.	.	.	.	.
		66	TRIM59-IFT80;KPNA4	No	3:160209026:A:T	11.587	2.8e-33	8.9e-33	3	160209026	160209026	A	T	intergenic	TRIM59-IFT80;KPNA4	dist=5491;dist=3769	.	.	.	.	.
		66	TRIM59-IFT80;KPNA4	No	3:160209895:C:T	5.405	6.2e-09	1.1e-09	3	160209895	160209895	C	T	intergenic	TRIM59-IFT80;KPNA4	dist=6360;dist=2900	.	.	.	.	.
		66	TRIM59-IFT80;KPNA4	No	3:160210474:A:G	12.187	7.6e-37	3.9e-36	3	160210474	160210474	A	G	intergenic	TRIM59-IFT80;KPNA4	dist=6939;dist=2321	.	.	.	.	.
		66	TRIM59-IFT80;KPNA4	No	3:160210802:G:A	4.144	0.00022	1.5e-08	3	160210802	160210802	G	A	intergenic	TRIM59-IFT80;KPNA4	dist=7267;dist=1993	.	.	.	.	.
		66	KPNA4	No	3:160211871:A:G	12.634	5e-40	1.4e-39	3	160211871	160211871	A	G	downstream	KPNA4	dist=924	.	.	.	.	.
		66	KPNA4	No	3:160212479:T:A	12.193	6.4e-37	3.2e-36	3	160212479	160212479	T	A	downstream	KPNA4	dist=316	.	.	.	.	.
		66	KPNA4	No	3:160213102:G:A	12.103	6.3e-37	2.9e-36	3	160213102	160213102	G	A	UTR3	KPNA4	NM_002268:c.*6790C>T	.	.	.	.	.
		66	KPNA4	No	3:160213286:C:T	7.993	1.6e-17	5.9e-16	3	160213286	160213286	C	T	UTR3	KPNA4	NM_002268:c.*6606G>A	.	.	.	.	.
		66	KPNA4	No	3:160214469:G:A	11.554	3.6e-33	1.3e-32	3	160214469	160214469	G	A	UTR3	KPNA4	NM_002268:c.*5423C>T	.	.	.	.	.
		66	KPNA4	No	3:160215548:T:C	12.214	2.4e-37	1.5e-36	3	160215548	160215548	T	C	UTR3	KPNA4	NM_002268:c.*4344A>G	.	.	.	.	.
		66	KPNA4	No	3:160217483:G:A	12.112	4.1e-37	2.3e-36	3	160217483	160217483	G	A	UTR3	KPNA4	NM_002268:c.*2409C>T	.	.	.	.	.
		66	KPNA4	No	3:160220716:T:C	5.412	6e-09	1e-09	3	160220716	160220716	T	C	intronic	KPNA4	.	.	.	.	.	.
		66	KPNA4	No	3:160221742:A:T	12.145	1.6e-37	8.7e-37	3	160221742	160221742	A	T	intronic	KPNA4	.	.	.	.	.	.
		66	KPNA4	No	3:160223032:C:T	11.717	1e-34	4.7e-34	3	160223032	160223032	C	T	intronic	KPNA4	.	.	.	.	.	.
		66	KPNA4	No	3:160223172:G:A	12.125	2.3e-37	1.1e-36	3	160223172	160223172	G	A	intronic	KPNA4	.	.	.	.	.	.
		66	KPNA4	No	3:160224114:A:G	12.144	7.2e-37	4.7e-36	3	160224114	160224114	A	G	intronic	KPNA4	.	.	.	.	.	.
		66	KPNA4	No	3:160226307:C:T	-3.861	0.00055	1.6e-07	3	160226307	160226307	C	T	intronic	KPNA4	.	.	.	.	.	.
		66	KPNA4	No	3:160226575:T:C	11.584	9.6e-34	3.6e-33	3	160226575	160226575	T	C	intronic	KPNA4	.	.	.	.	.	.
		66	KPNA4	No	3:160227220:T:C	5.371	7.9e-09	1.3e-09	3	160227220	160227220	T	C	intronic	KPNA4	.	.	.	.	.	.
		66	KPNA4	No	3:160227892:T:C	8.012	2.3e-17	9.2e-16	3	160227892	160227892	T	C	intronic	KPNA4	.	.	.	.	.	.
		66	KPNA4	No	3:160228727:C:T	8.001	2.5e-17	9.6e-16	3	160228727	160228727	C	T	intronic	KPNA4	.	.	.	.	.	.
		66	KPNA4	No	3:160230375:G:A	5.393	6.5e-09	1.2e-09	3	160230375	160230375	G	A	intronic	KPNA4	.	.	.	.	ID=COSV62076528;OCCURENCE=1(liver)	.
		66	KPNA4	No	3:160232240:G:A	8.031	1.9e-17	7.8e-16	3	160232240	160232240	G	A	intronic	KPNA4	.	.	.	.	.	.
		66	KPNA4	No	3:160232432:C:T	12.469	2.6e-39	9.9e-39	3	160232432	160232432	C	T	intronic	KPNA4	.	.	.	.	.	.
		66	KPNA4	No	3:160234748:T:G	12.102	1.3e-36	8.7e-36	3	160234748	160234748	T	G	intronic	KPNA4	.	.	.	.	.	.
		66	KPNA4	No	3:160235557:C:G	5.386	6.6e-09	1.3e-09	3	160235557	160235557	C	G	intronic	KPNA4	.	.	.	.	.	.
		66	KPNA4	No	3:160241088:G:A	5.362	8e-09	1.4e-09	3	160241088	160241088	G	A	intronic	KPNA4	.	.	.	.	.	.
		66	KPNA4	No	3:160241446:G:T	7.972	2.7e-17	1.2e-15	3	160241446	160241446	G	T	intronic	KPNA4	.	.	.	.	.	.
		66	KPNA4	No	3:160241657:A:G	12.212	2e-39	1.8e-38	3	160241657	160241657	A	G	intronic	KPNA4	.	.	.	.	.	.
		66	KPNA4	No	3:160241674:G:C	12.485	4.6e-40	2.1e-39	3	160241674	160241674	G	C	intronic	KPNA4	.	.	.	.	.	.
		66	KPNA4	No	3:160244792:C:T	5.326	1e-08	1.7e-09	3	160244792	160244792	C	T	intronic	KPNA4	.	.	.	.	.	.
		66	KPNA4	No	3:160245948:A:G	12.403	2.9e-39	9.6e-39	3	160245948	160245948	A	G	intronic	KPNA4	.	.	.	.	.	.
		66	KPNA4	No	3:160245980:C:T	12.401	5e-39	2e-38	3	160245980	160245980	C	T	intronic	KPNA4	.	.	.	.	.	.
		66	KPNA4	No	3:160246122:G:A	12.282	1.9e-39	1.2e-38	3	160246122	160246122	G	A	intronic	KPNA4	.	.	.	.	.	.
		66	KPNA4	No	3:160250880:T:C	12.553	8.5e-40	2.7e-39	3	160250880	160250880	T	C	intronic	KPNA4	.	.	.	.	.	.
		66	KPNA4	No	3:160255705:T:C	12.37	5.9e-39	1.8e-38	3	160255705	160255705	T	C	intronic	KPNA4	.	.	.	.	.	.
		66	KPNA4	No	3:160257386:G:C	12.617	9.3e-40	2.5e-39	3	160257386	160257386	G	C	intronic	KPNA4	.	.	.	.	.	.
		66	KPNA4	No	3:160258281:G:A	12.432	4.6e-39	1.7e-38	3	160258281	160258281	G	A	intronic	KPNA4	.	.	.	.	.	.
		66	KPNA4	No	3:160258869:A:T	11.46	1.1e-32	5e-32	3	160258869	160258869	A	T	intronic	KPNA4	.	.	.	.	.	.
		66	KPNA4	No	3:160259367:T:C	8.005	2.4e-17	9.2e-16	3	160259367	160259367	T	C	intronic	KPNA4	.	.	.	.	.	.
		66	KPNA4	No	3:160261744:C:G	11.475	1.1e-32	4.4e-32	3	160261744	160261744	C	G	intronic	KPNA4	.	.	.	.	.	.
		66	KPNA4	No	3:160262449:A:G	7.158	2.1e-14	7.5e-16	3	160262449	160262449	A	G	intronic	KPNA4	.	.	.	.	.	.
		66	KPNA4	No	3:160262803:C:T	8.077	1.4e-17	6.8e-16	3	160262803	160262803	C	T	intronic	KPNA4	.	.	.	.	.	.
		66	KPNA4	No	3:160263384:T:A	12.534	8.5e-40	2e-39	3	160263384	160263384	T	A	intronic	KPNA4	.	.	.	.	.	.
		66	KPNA4	No	3:160264266:A:G	8.011	2.4e-17	9.5e-16	3	160264266	160264266	A	G	intronic	KPNA4	.	.	.	.	.	.
		66	KPNA4	No	3:160265817:T:C	7.751	1.2e-16	2.5e-15	3	160265817	160265817	T	C	intronic	KPNA4	.	.	.	.	.	.
		66	KPNA4	No	3:160267858:C:T	12.416	5.5e-39	2.2e-38	3	160267858	160267858	C	T	intronic	KPNA4	.	.	.	.	.	.
		66	KPNA4	No	3:160270121:T:C	12.485	6.6e-40	2e-39	3	160270121	160270121	T	C	intronic	KPNA4	.	.	.	.	.	.
		66	KPNA4	No	3:160272388:A:T	11.537	2.1e-33	7.5e-33	3	160272388	160272388	A	T	intronic	KPNA4	.	.	.	.	.	.
		66	KPNA4	No	3:160273537:C:T	12.095	3e-37	1.5e-36	3	160273537	160273537	C	T	intronic	KPNA4	.	.	.	.	.	.
		66	KPNA4	No	3:160273758:C:T	12.405	3.6e-39	1.2e-38	3	160273758	160273758	C	T	intronic	KPNA4	.	.	.	.	.	.
		66	KPNA4	No	3:160273808:G:A	6.165	3.1e-11	7.2e-12	3	160273808	160273808	G	A	intronic	KPNA4	.	.	.	.	.	.
		66	KPNA4	No	3:160273862:C:T	5.325	1e-08	1.7e-09	3	160273862	160273862	C	T	intronic	KPNA4	.	.	.	.	.	.
		66	KPNA4	No	3:160274434:C:T	5.386	7e-09	1.2e-09	3	160274434	160274434	C	T	intronic	KPNA4	.	.	.	.	.	.
		66	KPNA4	No	3:160275031:G:A	-3.816	0.00079	1.7e-07	3	160275031	160275031	G	A	intronic	KPNA4	.	.	.	.	.	.
		66	KPNA4	No	3:160275346:G:A	12.418	5.7e-39	2.1e-38	3	160275346	160275346	G	A	intronic	KPNA4	.	.	.	.	.	.
		66	KPNA4	No	3:160275895:G:C	12.404	3.5e-39	1.1e-38	3	160275895	160275895	G	C	intronic	KPNA4	.	.	.	.	.	.
		66	KPNA4	No	3:160276067:A:C	12.436	5.5e-39	2.1e-38	3	160276067	160276067	A	C	intronic	KPNA4	.	.	.	.	.	.
		66	KPNA4	No	3:160278160:G:A	12.419	7.4e-39	2.9e-38	3	160278160	160278160	G	A	intronic	KPNA4	.	.	.	.	.	.
		66	KPNA4	No	3:160278478:C:T	11.798	4.6e-35	2.5e-34	3	160278478	160278478	C	T	intronic	KPNA4	.	.	.	.	.	.
		66	KPNA4	No	3:160279411:G:A	5.382	7e-09	1.3e-09	3	160279411	160279411	G	A	intronic	KPNA4	.	.	.	.	.	.
		66	KPNA4	No	3:160279879:T:A	12.091	3.7e-37	2e-36	3	160279879	160279879	T	A	intronic	KPNA4	.	.	.	.	.	.
		66	KPNA4	No	3:160283126:A:C	12.387	7.1e-39	2.2e-38	3	160283126	160283126	A	C	UTR5	KPNA4	NM_002268:c.-56T>G	.	.	.	ID=COSV62075461;OCCURENCE=1(haematopoietic_and_lymphoid_tissue),8(lung)	.
		66	KPNA4	No	3:160284194:G:A	12.506	2.2e-39	5.7e-39	3	160284194	160284194	G	A	upstream	KPNA4	dist=835	.	.	.	.	.
		66	KPNA4;ARL14	No	3:160284736:C:T	5.983	1.2e-10	2.2e-10	3	160284736	160284736	C	T	intergenic	KPNA4;ARL14	dist=1377;dist=110212	.	.	.	.	.
		66	KPNA4;ARL14	No	3:160285898:C:T	11.531	3.2e-33	1.3e-32	3	160285898	160285898	C	T	intergenic	KPNA4;ARL14	dist=2539;dist=109050	.	.	.	.	.
		66	KPNA4;ARL14	No	3:160286646:C:T	12.444	5.6e-39	1.6e-38	3	160286646	160286646	C	T	intergenic	KPNA4;ARL14	dist=3287;dist=108302	.	.	.	.	.
		66	KPNA4;ARL14	No	3:160289284:T:C	8.04	2.2e-17	8.5e-16	3	160289284	160289284	T	C	intergenic	KPNA4;ARL14	dist=5925;dist=105664	.	.	.	.	.
		66	KPNA4;ARL14	No	3:160289557:T:C	12.384	9.4e-39	3e-38	3	160289557	160289557	T	C	intergenic	KPNA4;ARL14	dist=6198;dist=105391	.	.	.	.	.
		66	KPNA4;ARL14	No	3:160290299:A:G	12.475	8.7e-39	2.3e-38	3	160290299	160290299	A	G	intergenic	KPNA4;ARL14	dist=6940;dist=104649	.	.	.	.	.
		66	KPNA4;ARL14	No	3:160291431:C:T	12.507	3.3e-39	8.9e-39	3	160291431	160291431	C	T	intergenic	KPNA4;ARL14	dist=8072;dist=103517	.	.	.	.	.
		66	KPNA4;ARL14	No	3:160291468:C:T	12.541	2.3e-39	6.1e-39	3	160291468	160291468	C	T	intergenic	KPNA4;ARL14	dist=8109;dist=103480	.	.	.	.	.
		66	KPNA4;ARL14	No	3:160291866:C:A	12.454	8.1e-39	2e-38	3	160291866	160291866	C	A	intergenic	KPNA4;ARL14	dist=8507;dist=103082	.	.	.	.	.
		66	KPNA4;ARL14	No	3:160291896:A:G	11.801	5.1e-35	1.8e-34	3	160291896	160291896	A	G	intergenic	KPNA4;ARL14	dist=8537;dist=103052	.	.	.	.	.
		66	KPNA4;ARL14	No	3:160292900:G:A	12.313	3.8e-39	1.7e-38	3	160292900	160292900	G	A	intergenic	KPNA4;ARL14	dist=9541;dist=102048	.	.	.	.	.
		66	KPNA4;ARL14	No	3:160293719:A:T	12.41	1.8e-38	6.3e-38	3	160293719	160293719	A	T	intergenic	KPNA4;ARL14	dist=10360;dist=101229	.	.	.	.	.
		66	KPNA4;ARL14	No	3:160294185:G:A	12.377	1.3e-38	3.7e-38	3	160294185	160294185	G	A	intergenic	KPNA4;ARL14	dist=10826;dist=100763	.	.	.	.	.
		66	KPNA4;ARL14	No	3:160294457:C:T	12.45	2.2e-38	6.3e-38	3	160294457	160294457	C	T	intergenic	KPNA4;ARL14	dist=11098;dist=100491	.	.	.	.	.
		66	KPNA4;ARL14	No	3:160294561:T:C	12.54	3.1e-39	7.5e-39	3	160294561	160294561	T	C	intergenic	KPNA4;ARL14	dist=11202;dist=100387	.	.	.	.	.
		66	KPNA4;ARL14	No	3:160296066:T:C	12.399	2.5e-38	8.7e-38	3	160296066	160296066	T	C	intergenic	KPNA4;ARL14	dist=12707;dist=98882	.	.	.	.	.
		66	KPNA4;ARL14	No	3:160301365:T:C	12.055	1.3e-35	5e-35	3	160301365	160301365	T	C	intergenic	KPNA4;ARL14	dist=18006;dist=93583	.	.	.	.	.
		66	KPNA4;ARL14	No	3:160301772:C:T	12.17	1.4e-36	4.1e-36	3	160301772	160301772	C	T	intergenic	KPNA4;ARL14	dist=18413;dist=93176	.	.	.	.	.
		66	KPNA4;ARL14	No	3:160303591:C:T	12.255	1.7e-37	6.3e-37	3	160303591	160303591	C	T	intergenic	KPNA4;ARL14	dist=20232;dist=91357	.	.	.	.	.
		66	KPNA4;ARL14	No	3:160304072:C:A	8.156	1e-17	5.2e-16	3	160304072	160304072	C	A	intergenic	KPNA4;ARL14	dist=20713;dist=90876	.	.	.	.	.
		66	KPNA4;ARL14	No	3:160304184:G:A	12.278	9.3e-39	6.4e-38	3	160304184	160304184	G	A	intergenic	KPNA4;ARL14	dist=20825;dist=90764	.	.	.	.	.
		66	KPNA4;ARL14	No	3:160304350:A:G	8.244	1.4e-18	5.1e-17	3	160304350	160304350	A	G	intergenic	KPNA4;ARL14	dist=20991;dist=90598	.	.	.	.	.
		66	KPNA4;ARL14	No	3:160304614:C:T	12.048	1.8e-37	1.7e-36	3	160304614	160304614	C	T	intergenic	KPNA4;ARL14	dist=21255;dist=90334	.	.	.	.	.
		66	KPNA4;ARL14	No	3:160305648:G:T	12.375	2.5e-38	6.1e-38	3	160305648	160305648	G	T	intergenic	KPNA4;ARL14	dist=22289;dist=89300	.	.	.	.	.
		66	KPNA4;ARL14	No	3:160306296:T:C	6.15	7.4e-11	9.1e-12	3	160306296	160306296	T	C	intergenic	KPNA4;ARL14	dist=22937;dist=88652	.	.	.	.	.
		66	KPNA4;ARL14	No	3:160306298:A:G	6.154	6.9e-11	9.5e-12	3	160306298	160306298	A	G	intergenic	KPNA4;ARL14	dist=22939;dist=88650	.	.	.	.	.
		66	KPNA4;ARL14	No	3:160306461:A:C	12.296	8.6e-38	3e-37	3	160306461	160306461	A	C	intergenic	KPNA4;ARL14	dist=23102;dist=88487	.	.	.	.	.
		66	KPNA4;ARL14	No	3:160308938:A:G	8.067	1.9e-17	7.6e-16	3	160308938	160308938	A	G	intergenic	KPNA4;ARL14	dist=25579;dist=86010	.	.	.	.	.
		66	KPNA4;ARL14	No	3:160309043:C:A	12.11	2.4e-37	2.5e-36	3	160309043	160309043	C	A	intergenic	KPNA4;ARL14	dist=25684;dist=85905	.	.	.	.	.
		66	KPNA4;ARL14	No	3:160309529:G:A	12.126	1.6e-37	1.8e-36	3	160309529	160309529	G	A	intergenic	KPNA4;ARL14	dist=26170;dist=85419	.	.	.	.	.
		66	KPNA4;ARL14	No	3:160310091:G:A	6.07	1.1e-10	1.2e-11	3	160310091	160310091	G	A	intergenic	KPNA4;ARL14	dist=26732;dist=84857	.	.	.	.	.
		67	KPNA4;ARL14	No	3:160311740:G:A	8.105	1.3e-17	5.1e-16	3	160311740	160311740	G	A	intergenic	KPNA4;ARL14	dist=28381;dist=83208	.	.	.	.	.
		67	KPNA4;ARL14	No	3:160311988:C:G	-3.768	0.001	1.9e-07	3	160311988	160311988	C	G	intergenic	KPNA4;ARL14	dist=28629;dist=82960	.	.	.	.	.
		67	KPNA4;ARL14	No	3:160312011:C:T	8.118	1.2e-17	4.7e-16	3	160312011	160312011	C	T	intergenic	KPNA4;ARL14	dist=28652;dist=82937	.	.	.	.	.
		67	KPNA4;ARL14	No	3:160313174:G:T	7.967	7.6e-17	3.3e-15	3	160313174	160313174	G	T	intergenic	KPNA4;ARL14	dist=29815;dist=81774	.	.	.	.	.
		67	KPNA4;ARL14	No	3:160313263:T:C	7.458	3.9e-15	9.7e-14	3	160313263	160313263	T	C	intergenic	KPNA4;ARL14	dist=29904;dist=81685	.	.	.	.	.
		67	KPNA4;ARL14	No	3:160313354:C:T	-7.773	0	4.3e-16	3	160313354	160313354	C	T	intergenic	KPNA4;ARL14	dist=29995;dist=81594	.	.	.	.	.
		67	KPNA4;ARL14	No	3:160314436:T:C	8.013	3.9e-17	1.2e-15	3	160314436	160314436	T	C	intergenic	KPNA4;ARL14	dist=31077;dist=80512	.	.	.	.	.
		67	KPNA4;ARL14	No	3:160318999:G:A	7.78	7.3e-17	1.4e-15	3	160318999	160318999	G	A	intergenic	KPNA4;ARL14	dist=35640;dist=75949	.	.	.	.	.
		67	KPNA4;ARL14	No	3:160319511:A:G	-7.71	0	1.8e-15	3	160319511	160319511	A	G	intergenic	KPNA4;ARL14	dist=36152;dist=75437	.	.	.	.	.
		67	KPNA4;ARL14	No	3:160324015:G:A	-7.592	2.2e-16	2.1e-15	3	160324015	160324015	G	A	intergenic	KPNA4;ARL14	dist=40656;dist=70933	.	.	.	.	.
		67	KPNA4;ARL14	No	3:160325458:A:G	-7.417	2.9e-15	3.7e-14	3	160325458	160325458	A	G	intergenic	KPNA4;ARL14	dist=42099;dist=69490	.	.	.	.	.
		67	KPNA4;ARL14	No	3:160327568:G:A	-7.513	3.3e-16	5.1e-15	3	160327568	160327568	G	A	intergenic	KPNA4;ARL14	dist=44209;dist=67380	.	.	.	.	.
		67	KPNA4;ARL14	No	3:160328568:C:A	7.79	2.2e-16	7.6e-15	3	160328568	160328568	C	A	intergenic	KPNA4;ARL14	dist=45209;dist=66380	.	.	.	.	.
		67	KPNA4;ARL14	No	3:160328827:C:T	-7.449	2e-15	2e-14	3	160328827	160328827	C	T	intergenic	KPNA4;ARL14	dist=45468;dist=66121	.	.	.	.	.
		67	KPNA4;ARL14	No	3:160331113:T:C	-7.447	2.1e-15	2e-14	3	160331113	160331113	T	C	intergenic	KPNA4;ARL14	dist=47754;dist=63835	.	.	.	.	.
		67	KPNA4;ARL14	No	3:160332749:T:C	-7.454	1.9e-15	2.5e-14	3	160332749	160332749	T	C	intergenic	KPNA4;ARL14	dist=49390;dist=62199	.	.	.	.	.
		67	KPNA4;ARL14	No	3:160334018:A:G	-7.47	1.7e-15	1.7e-14	3	160334018	160334018	A	G	intergenic	KPNA4;ARL14	dist=50659;dist=60930	.	.	.	.	.
		67	KPNA4;ARL14	No	3:160334317:C:T	7.794	3.1e-16	1.2e-14	3	160334317	160334317	C	T	intergenic	KPNA4;ARL14	dist=50958;dist=60631	.	.	.	.	.
		67	KPNA4;ARL14	No	3:160335588:T:C	7.379	3.4e-14	1.2e-12	3	160335588	160335588	T	C	intergenic	KPNA4;ARL14	dist=52229;dist=59360	.	.	.	.	.
		67	KPNA4;ARL14	No	3:160335836:A:G	7.8	2.5e-16	9.3e-15	3	160335836	160335836	A	G	intergenic	KPNA4;ARL14	dist=52477;dist=59112	.	.	.	.	.
		67	KPNA4;ARL14	No	3:160336032:G:A	7.798	3e-16	1.1e-14	3	160336032	160336032	G	A	intergenic	KPNA4;ARL14	dist=52673;dist=58916	.	.	.	.	.
		67	KPNA4;ARL14	No	3:160338342:A:C	-7.523	8.9e-16	8.8e-15	3	160338342	160338342	A	C	intergenic	KPNA4;ARL14	dist=54983;dist=56606	.	.	.	.	.
		67	KPNA4;ARL14	No	3:160340896:C:T	7.745	3.2e-16	1e-14	3	160340896	160340896	C	T	intergenic	KPNA4;ARL14	dist=57537;dist=54052	.	.	.	.	.
		67	KPNA4;ARL14	No	3:160343281:G:A	7.832	1.3e-16	4.6e-15	3	160343281	160343281	G	A	intergenic	KPNA4;ARL14	dist=59922;dist=51667	.	.	.	.	.
		67	KPNA4;ARL14	No	3:160345169:A:G	7.776	2.1e-16	6.5e-15	3	160345169	160345169	A	G	intergenic	KPNA4;ARL14	dist=61810;dist=49779	.	.	.	.	.
		67	KPNA4;ARL14	No	3:160349445:C:A	7.814	1.4e-16	4.3e-15	3	160349445	160349445	C	A	intergenic	KPNA4;ARL14	dist=66086;dist=45503	.	.	.	.	.
		67	KPNA4;ARL14	No	3:160349534:C:A	-7.448	1.6e-15	1.8e-14	3	160349534	160349534	C	A	intergenic	KPNA4;ARL14	dist=66175;dist=45414	.	.	.	.	.
		67	KPNA4;ARL14	No	3:160350708:A:G	-7.559	0	7.6e-16	3	160350708	160350708	A	G	intergenic	KPNA4;ARL14	dist=67349;dist=44240	.	.	.	.	.
		67	KPNA4;ARL14	No	3:160351187:C:A	7.804	1.8e-16	5.5e-15	3	160351187	160351187	C	A	intergenic	KPNA4;ARL14	dist=67828;dist=43761	.	.	.	.	.
		67	KPNA4;ARL14	No	3:160351401:C:A	7.806	1.8e-16	5.5e-15	3	160351401	160351401	C	A	intergenic	KPNA4;ARL14	dist=68042;dist=43547	.	.	.	.	.
		67	KPNA4;ARL14	No	3:160352319:C:T	7.794	1.9e-16	5.8e-15	3	160352319	160352319	C	T	intergenic	KPNA4;ARL14	dist=68960;dist=42629	.	.	.	.	.
		67	KPNA4;ARL14	No	3:160352568:G:A	-7.581	1.1e-16	6.1e-16	3	160352568	160352568	G	A	intergenic	KPNA4;ARL14	dist=69209;dist=42380	.	.	.	.	.
		67	KPNA4;ARL14	No	3:160352945:T:A	-7.394	4.2e-15	5.2e-14	3	160352945	160352945	T	A	intergenic	KPNA4;ARL14	dist=69586;dist=42003	.	.	.	.	.
		67	KPNA4;ARL14	No	3:160353271:T:C	-7.572	2.2e-16	5.6e-16	3	160353271	160353271	T	C	intergenic	KPNA4;ARL14	dist=69912;dist=41677	.	.	.	.	.
		67	KPNA4;ARL14	No	3:160353328:A:G	-7.418	4.4e-15	1.2e-13	3	160353328	160353328	A	G	intergenic	KPNA4;ARL14	dist=69969;dist=41620	.	.	.	.	.
		67	KPNA4;ARL14	No	3:160355428:T:C	7.801	2.1e-16	5.8e-15	3	160355428	160355428	T	C	intergenic	KPNA4;ARL14	dist=72069;dist=39520	.	.	.	.	.
		67	KPNA4;ARL14	No	3:160355816:G:A	7.806	2e-16	5.6e-15	3	160355816	160355816	G	A	intergenic	KPNA4;ARL14	dist=72457;dist=39132	.	.	.	.	.
		67	KPNA4;ARL14	No	3:160355942:G:T	7.818	1.7e-16	4.9e-15	3	160355942	160355942	G	T	intergenic	KPNA4;ARL14	dist=72583;dist=39006	.	.	.	.	.
		67	KPNA4;ARL14	No	3:160356520:C:T	-7.284	3.3e-15	1.4e-14	3	160356520	160356520	C	T	intergenic	KPNA4;ARL14	dist=73161;dist=38428	.	.	.	.	.
		67	KPNA4;ARL14	No	3:160357290:G:C	-7.563	1.1e-16	9.6e-17	3	160357290	160357290	G	C	intergenic	KPNA4;ARL14	dist=73931;dist=37658	.	.	.	.	.
		67	KPNA4;ARL14	No	3:160357646:G:A	-7.439	1.4e-15	5e-15	3	160357646	160357646	G	A	intergenic	KPNA4;ARL14	dist=74287;dist=37302	.	.	.	.	.
		67	KPNA4;ARL14	No	3:160357685:T:C	7.498	2.9e-15	8.5e-14	3	160357685	160357685	T	C	intergenic	KPNA4;ARL14	dist=74326;dist=37263	.	.	.	.	.
		67	KPNA4;ARL14	No	3:160358220:G:A	-7.151	1e-14	4e-15	3	160358220	160358220	G	A	intergenic	KPNA4;ARL14	dist=74861;dist=36728	.	.	.	.	.
		67	KPNA4;ARL14	No	3:160359065:G:A	6.866	1.7e-13	1.1e-12	3	160359065	160359065	G	A	intergenic	KPNA4;ARL14	dist=75706;dist=35883	.	.	.	.	.
		67	KPNA4;ARL14	No	3:160360696:C:T	6.938	8.6e-14	6.4e-13	3	160360696	160360696	C	T	intergenic	KPNA4;ARL14	dist=77337;dist=34252	.	.	.	.	.
		67	KPNA4;ARL14	No	3:160365382:G:T	7.396	6.9e-16	6.1e-15	3	160365382	160365382	G	T	intergenic	KPNA4;ARL14	dist=82023;dist=29566	.	.	.	.	.
		67	KPNA4;ARL14	No	3:160366427:T:G	7.009	4.2e-14	3.2e-13	3	160366427	160366427	T	G	intergenic	KPNA4;ARL14	dist=83068;dist=28521	.	.	.	.	.
		67	KPNA4;ARL14	No	3:160367991:C:T	7.124	2.7e-14	4.8e-13	3	160367991	160367991	C	T	intergenic	KPNA4;ARL14	dist=84632;dist=26957	.	.	.	.	.
		67	KPNA4;ARL14	No	3:160370160:G:A	7.321	1.6e-15	2.7e-14	3	160370160	160370160	G	A	intergenic	KPNA4;ARL14	dist=86801;dist=24788	.	.	.	.	.
		67	KPNA4;ARL14	No	3:160370907:C:T	7.346	1.5e-15	2.7e-14	3	160370907	160370907	C	T	intergenic	KPNA4;ARL14	dist=87548;dist=24041	.	.	.	.	.
		67	KPNA4;ARL14	No	3:160372591:A:G	6.838	1.8e-13	4.6e-13	3	160372591	160372591	A	G	intergenic	KPNA4;ARL14	dist=89232;dist=22357	.	.	.	.	.
		67	KPNA4;ARL14	No	3:160372844:C:G	6.936	9.8e-14	6.4e-13	3	160372844	160372844	C	G	intergenic	KPNA4;ARL14	dist=89485;dist=22104	.	.	.	.	.
		67	KPNA4;ARL14	No	3:160374128:T:G	6.835	1.9e-13	4.4e-13	3	160374128	160374128	T	G	intergenic	KPNA4;ARL14	dist=90769;dist=20820	.	.	.	.	.
		67	KPNA4;ARL14	No	3:160375793:C:T	6.862	1.4e-13	3.3e-13	3	160375793	160375793	C	T	intergenic	KPNA4;ARL14	dist=92434;dist=19155	.	.	.	.	.
		67	KPNA4;ARL14	No	3:160375875:A:C	7.042	2.5e-14	3.7e-13	3	160375875	160375875	A	C	intergenic	KPNA4;ARL14	dist=92516;dist=19073	.	.	.	.	.
		67	KPNA4;ARL14	No	3:160376162:C:T	6.979	5.4e-14	8.2e-13	3	160376162	160376162	C	T	intergenic	KPNA4;ARL14	dist=92803;dist=18786	.	.	.	.	.
		67	KPNA4;ARL14	No	3:160376173:G:A	6.991	4e-14	4.9e-13	3	160376173	160376173	G	A	intergenic	KPNA4;ARL14	dist=92814;dist=18775	.	.	.	.	.
		67	KPNA4;ARL14	No	3:160376213:A:G	-7.044	2e-14	8.2e-15	3	160376213	160376213	A	G	intergenic	KPNA4;ARL14	dist=92854;dist=18735	.	.	.	.	.
		67	KPNA4;ARL14	No	3:160376275:T:C	7.039	2.5e-14	3.5e-13	3	160376275	160376275	T	C	intergenic	KPNA4;ARL14	dist=92916;dist=18673	.	.	.	.	.
		67	KPNA4;ARL14	No	3:160376373:C:T	7.288	2.5e-15	2.8e-14	3	160376373	160376373	C	T	intergenic	KPNA4;ARL14	dist=93014;dist=18575	.	.	.	.	.
		67	KPNA4;ARL14	No	3:160376851:C:T	7.29	2.5e-15	2.8e-14	3	160376851	160376851	C	T	intergenic	KPNA4;ARL14	dist=93492;dist=18097	.	.	.	.	.
		67	KPNA4;ARL14	No	3:160377140:C:T	7.06	2.4e-14	3.5e-13	3	160377140	160377140	C	T	intergenic	KPNA4;ARL14	dist=93781;dist=17808	.	.	.	.	.
		67	KPNA4;ARL14	No	3:160377195:A:C	7.041	2.6e-14	3.6e-13	3	160377195	160377195	A	C	intergenic	KPNA4;ARL14	dist=93836;dist=17753	.	.	.	.	.
		67	KPNA4;ARL14	No	3:160377303:T:A	6.708	6.8e-13	1.6e-12	3	160377303	160377303	T	A	intergenic	KPNA4;ARL14	dist=93944;dist=17645	.	.	.	.	.
		67	KPNA4;ARL14	No	3:160377317:T:C	7.025	2.9e-14	3.9e-13	3	160377317	160377317	T	C	intergenic	KPNA4;ARL14	dist=93958;dist=17631	.	.	.	.	.
		67	KPNA4;ARL14	No	3:160377414:A:G	7.049	2.4e-14	3.3e-13	3	160377414	160377414	A	G	intergenic	KPNA4;ARL14	dist=94055;dist=17534	.	.	.	.	.
		67	KPNA4;ARL14	No	3:160377598:T:C	7.044	2.5e-14	3.5e-13	3	160377598	160377598	T	C	intergenic	KPNA4;ARL14	dist=94239;dist=17350	.	.	.	.	.
		67	KPNA4;ARL14	No	3:160377638:C:A	6.762	3.5e-13	8.2e-13	3	160377638	160377638	C	A	intergenic	KPNA4;ARL14	dist=94279;dist=17310	.	.	.	.	.
		67	KPNA4;ARL14	No	3:160377754:T:G	7.041	2.6e-14	3.6e-13	3	160377754	160377754	T	G	intergenic	KPNA4;ARL14	dist=94395;dist=17194	.	.	.	.	.
		67	KPNA4;ARL14	No	3:160377826:A:C	6.951	6.5e-14	4.2e-13	3	160377826	160377826	A	C	intergenic	KPNA4;ARL14	dist=94467;dist=17122	.	.	.	.	.
		67	KPNA4;ARL14	No	3:160378643:G:A	7.026	2.4e-14	3.5e-13	3	160378643	160378643	G	A	intergenic	KPNA4;ARL14	dist=95284;dist=16305	.	.	.	.	.
		67	KPNA4;ARL14	No	3:160379025:G:A	7.077	1.8e-14	2.9e-13	3	160379025	160379025	G	A	intergenic	KPNA4;ARL14	dist=95666;dist=15923	.	.	.	.	.
		67	KPNA4;ARL14	No	3:160379441:G:A	7.045	2.3e-14	2.8e-13	3	160379441	160379441	G	A	intergenic	KPNA4;ARL14	dist=96082;dist=15507	.	.	.	.	.
		67	KPNA4;ARL14	No	3:160379672:A:G	6.83	3.3e-13	9e-13	3	160379672	160379672	A	G	intergenic	KPNA4;ARL14	dist=96313;dist=15276	.	.	.	.	.
		67	KPNA4;ARL14	No	3:160380004:T:C	7.443	4.3e-16	7.4e-15	3	160380004	160380004	T	C	intergenic	KPNA4;ARL14	dist=96645;dist=14944	.	.	.	.	.
		67	KPNA4;ARL14	No	3:160380104:T:C	7.595	1.8e-16	3.3e-15	3	160380104	160380104	T	C	intergenic	KPNA4;ARL14	dist=96745;dist=14844	.	.	.	.	.
		67	KPNA4;ARL14	No	3:160380161:G:T	7.602	1.4e-16	2.7e-15	3	160380161	160380161	G	T	intergenic	KPNA4;ARL14	dist=96802;dist=14787	.	.	.	.	.
		67	KPNA4;ARL14	No	3:160380574:G:A	7.527	4e-16	8.1e-15	3	160380574	160380574	G	A	intergenic	KPNA4;ARL14	dist=97215;dist=14374	.	.	.	.	.
		67	KPNA4;ARL14	No	3:160380619:C:G	7.516	5.8e-16	1.2e-14	3	160380619	160380619	C	G	intergenic	KPNA4;ARL14	dist=97260;dist=14329	.	.	.	.	.
		67	KPNA4;ARL14	No	3:160380647:C:T	-7.205	6.1e-15	2e-13	3	160380647	160380647	C	T	intergenic	KPNA4;ARL14	dist=97288;dist=14301	.	.	.	.	.
		67	KPNA4;ARL14	No	3:160380652:G:A	7.513	5.2e-16	9.6e-15	3	160380652	160380652	G	A	intergenic	KPNA4;ARL14	dist=97293;dist=14296	.	.	.	.	.
		67	KPNA4;ARL14	No	3:160381184:A:T	7.515	4.7e-16	8.9e-15	3	160381184	160381184	A	T	intergenic	KPNA4;ARL14	dist=97825;dist=13764	.	.	.	.	.
		67	KPNA4;ARL14	No	3:160381200:C:G	7.505	5e-16	9.8e-15	3	160381200	160381200	C	G	intergenic	KPNA4;ARL14	dist=97841;dist=13748	.	.	.	.	.
		67	KPNA4;ARL14	No	3:160381669:T:G	7.353	1.1e-15	2e-14	3	160381669	160381669	T	G	intergenic	KPNA4;ARL14	dist=98310;dist=13279	.	.	.	.	.
		67	KPNA4;ARL14	No	3:160381942:C:T	7.528	4e-16	7.8e-15	3	160381942	160381942	C	T	intergenic	KPNA4;ARL14	dist=98583;dist=13006	.	.	.	.	.
		67	KPNA4;ARL14	No	3:160381973:T:G	7.514	4.5e-16	9.2e-15	3	160381973	160381973	T	G	intergenic	KPNA4;ARL14	dist=98614;dist=12975	.	.	.	.	.
		67	KPNA4;ARL14	No	3:160382073:G:A	7.522	4e-16	7.6e-15	3	160382073	160382073	G	A	intergenic	KPNA4;ARL14	dist=98714;dist=12875	.	.	.	.	.
		67	KPNA4;ARL14	No	3:160382422:A:G	7.526	3.9e-16	7.9e-15	3	160382422	160382422	A	G	intergenic	KPNA4;ARL14	dist=99063;dist=12526	.	.	.	.	.
		67	KPNA4;ARL14	No	3:160382521:C:A	7.404	1.1e-15	1.8e-14	3	160382521	160382521	C	A	intergenic	KPNA4;ARL14	dist=99162;dist=12427	.	.	.	.	.
		67	KPNA4;ARL14	No	3:160382580:C:A	7.274	3.7e-15	7.6e-14	3	160382580	160382580	C	A	intergenic	KPNA4;ARL14	dist=99221;dist=12368	.	.	.	.	.
		67	KPNA4;ARL14	No	3:160382972:T:G	7.464	5.4e-16	1e-14	3	160382972	160382972	T	G	intergenic	KPNA4;ARL14	dist=99613;dist=11976	.	.	.	.	.
		67	KPNA4;ARL14	No	3:160383552:C:T	7.32	1.1e-15	1.7e-14	3	160383552	160383552	C	T	intergenic	KPNA4;ARL14	dist=100193;dist=11396	.	.	.	.	.
		67	KPNA4;ARL14	No	3:160385339:G:A	7.033	1e-13	1.3e-12	3	160385339	160385339	G	A	intergenic	KPNA4;ARL14	dist=101980;dist=9609	.	.	.	.	.
		67	KPNA4;ARL14	No	3:160385862:G:T	7.022	1.2e-13	1.4e-12	3	160385862	160385862	G	T	intergenic	KPNA4;ARL14	dist=102503;dist=9086	.	.	.	.	.
		67	KPNA4;ARL14	No	3:160386363:T:C	7.013	1.2e-13	1.4e-12	3	160386363	160386363	T	C	intergenic	KPNA4;ARL14	dist=103004;dist=8585	.	.	.	.	.
		67	KPNA4;ARL14	No	3:160386878:G:A	6.846	2.1e-13	1.1e-12	3	160386878	160386878	G	A	intergenic	KPNA4;ARL14	dist=103519;dist=8070	.	.	.	.	.
		67	KPNA4;ARL14	No	3:160387132:T:G	6.849	1.8e-13	9.9e-13	3	160387132	160387132	T	G	intergenic	KPNA4;ARL14	dist=103773;dist=7816	.	.	.	.	.
		67	KPNA4;ARL14	No	3:160387940:T:C	6.959	2.4e-13	3.2e-12	3	160387940	160387940	T	C	intergenic	KPNA4;ARL14	dist=104581;dist=7008	.	.	.	.	.
		67	KPNA4;ARL14	No	3:160389255:G:A	6.889	4e-13	4.6e-12	3	160389255	160389255	G	A	intergenic	KPNA4;ARL14	dist=105896;dist=5693	.	.	.	.	.
		67	KPNA4;ARL14	No	3:160391659:G:A	7.036	1.2e-13	2.4e-12	3	160391659	160391659	G	A	intergenic	KPNA4;ARL14	dist=108300;dist=3289	.	.	.	.	.
		67	KPNA4;ARL14	No	3:160393110:T:C	6.522	3.1e-12	4.9e-12	3	160393110	160393110	T	C	intergenic	KPNA4;ARL14	dist=109751;dist=1838	.	.	.	.	.
		67	KPNA4;ARL14	No	3:160393545:T:A	6.877	6e-13	1.4e-11	3	160393545	160393545	T	A	intergenic	KPNA4;ARL14	dist=110186;dist=1403	.	.	.	.	.
		67	ARL14	No	3:160394152:T:C	6.458	2.3e-11	3.3e-10	3	160394152	160394152	T	C	upstream	ARL14	dist=796	.	.	.	.	.
		67	ARL14	No	3:160394315:A:G	6.814	2.5e-13	9.7e-13	3	160394315	160394315	A	G	upstream	ARL14	dist=633	.	.	.	.	.
		67	ARL14	No	3:160396341:C:G	6.864	6.8e-13	1.6e-11	3	160396341	160396341	C	G	downstream	ARL14	dist=106	.	.	.	.	.
		67	ARL14	No	3:160396459:A:G	6.818	9.6e-13	2.1e-11	3	160396459	160396459	A	G	downstream	ARL14	dist=224	.	.	.	.	.
		67	ARL14	No	3:160396824:G:A	6.825	1.1e-12	2.5e-11	3	160396824	160396824	G	A	downstream	ARL14	dist=589	.	.	.	.	.
		67	ARL14;PPM1L	No	3:160397750:A:T	6.786	3.7e-13	1.7e-12	3	160397750	160397750	A	T	intergenic	ARL14;PPM1L	dist=1515;dist=76269	.	.	.	.	.
		67	ARL14;PPM1L	No	3:160398172:C:T	6.786	3.5e-13	1.7e-12	3	160398172	160398172	C	T	intergenic	ARL14;PPM1L	dist=1937;dist=75847	.	.	.	.	.
		67	ARL14;PPM1L	No	3:160398885:C:A	6.508	6.7e-12	4.8e-11	3	160398885	160398885	C	A	intergenic	ARL14;PPM1L	dist=2650;dist=75134	.	.	.	.	.
		67	ARL14;PPM1L	No	3:160399012:T:C	6.441	6.8e-12	1.4e-11	3	160399012	160399012	T	C	intergenic	ARL14;PPM1L	dist=2777;dist=75007	.	.	.	.	.
		67	ARL14;PPM1L	No	3:160399127:A:G	6.528	2.7e-12	6e-12	3	160399127	160399127	A	G	intergenic	ARL14;PPM1L	dist=2892;dist=74892	.	.	.	.	.
		67	ARL14;PPM1L	No	3:160399222:G:A	6.757	3.9e-13	1.7e-12	3	160399222	160399222	G	A	intergenic	ARL14;PPM1L	dist=2987;dist=74797	.	.	.	.	.
		67	ARL14;PPM1L	No	3:160399270:A:G	6.426	7e-12	1.2e-11	3	160399270	160399270	A	G	intergenic	ARL14;PPM1L	dist=3035;dist=74749	.	.	.	.	.
		67	ARL14;PPM1L	No	3:160400159:A:C	6.778	1.4e-12	3.3e-11	3	160400159	160400159	A	C	intergenic	ARL14;PPM1L	dist=3924;dist=73860	.	.	.	.	.
		67	ARL14;PPM1L	No	3:160400562:A:C	6.879	5.3e-13	1.8e-11	3	160400562	160400562	A	C	intergenic	ARL14;PPM1L	dist=4327;dist=73457	.	.	.	.	.
		67	ARL14;PPM1L	No	3:160400655:G:C	6.864	6.5e-13	2.3e-11	3	160400655	160400655	G	C	intergenic	ARL14;PPM1L	dist=4420;dist=73364	.	.	.	.	.
		67	ARL14;PPM1L	No	3:160400751:A:G	6.903	4.4e-13	1.7e-11	3	160400751	160400751	A	G	intergenic	ARL14;PPM1L	dist=4516;dist=73268	.	.	.	.	.
		67	ARL14;PPM1L	No	3:160401027:C:A	6.86	1.3e-13	6.2e-13	3	160401027	160401027	C	A	intergenic	ARL14;PPM1L	dist=4792;dist=72992	.	.	.	.	.
		67	ARL14;PPM1L	No	3:160401039:G:C	6.686	7.6e-13	2.1e-11	3	160401039	160401039	G	C	intergenic	ARL14;PPM1L	dist=4804;dist=72980	.	.	.	.	.
		67	ARL14;PPM1L	No	3:160401080:T:C	6.836	2.8e-13	9.1e-12	3	160401080	160401080	T	C	intergenic	ARL14;PPM1L	dist=4845;dist=72939	.	.	.	.	.
		67	ARL14;PPM1L	No	3:160402789:G:A	4.777	1.9e-06	1.7e-07	3	160402789	160402789	G	A	intergenic	ARL14;PPM1L	dist=6554;dist=71230	.	.	.	.	.
		67	ARL14;PPM1L	No	3:160405035:G:A	5.106	1.2e-06	1.7e-09	3	160405035	160405035	G	A	intergenic	ARL14;PPM1L	dist=8800;dist=68984	.	.	.	.	.
		67	ARL14;PPM1L	No	3:160434610:T:C	3.574	0.0019	1.2e-05	3	160434610	160434610	T	C	intergenic	ARL14;PPM1L	dist=38375;dist=39409	.	.	.	.	.
		67	ARL14;PPM1L	No	3:160444855:C:G	1.886	0.031	0.0057	3	160444855	160444855	C	G	intergenic	ARL14;PPM1L	dist=48620;dist=29164	.	.	.	.	.
		67	ARL14;PPM1L	No	3:160445762:G:A	2.892	0.0082	4.1e-05	3	160445762	160445762	G	A	intergenic	ARL14;PPM1L	dist=49527;dist=28257	.	.	.	.	.
		67	ARL14;PPM1L	No	3:160448042:C:T	3.562	0.0018	1.5e-05	3	160448042	160448042	C	T	intergenic	ARL14;PPM1L	dist=51807;dist=25977	.	.	.	.	.
		67	ARL14;PPM1L	No	3:160449121:C:T	3.576	0.0017	1.6e-05	3	160449121	160449121	C	T	intergenic	ARL14;PPM1L	dist=52886;dist=24898	.	.	.	.	.
		67	ARL14;PPM1L	No	3:160454926:T:C	3.482	0.0026	9.5e-06	3	160454926	160454926	T	C	intergenic	ARL14;PPM1L	dist=58691;dist=19093	.	.	.	.	.
		67	ARL14;PPM1L	No	3:160454928:A:G	3.49	0.0026	9.5e-06	3	160454928	160454928	A	G	intergenic	ARL14;PPM1L	dist=58693;dist=19091	.	.	.	.	.
		67	ARL14;PPM1L	No	3:160458015:C:A	3.608	0.0017	1e-05	3	160458015	160458015	C	A	intergenic	ARL14;PPM1L	dist=61780;dist=16004	.	.	.	.	.
		67	ARL14;PPM1L	No	3:160458608:C:G	3.567	0.0019	1.1e-05	3	160458608	160458608	C	G	intergenic	ARL14;PPM1L	dist=62373;dist=15411	.	.	.	.	.
		67	PPM1L	No	3:160480727:G:A	2.584	0.016	4.3e-05	3	160480727	160480727	G	A	intronic	PPM1L	.	.	.	.	.	.
		67	PPM1L	No	3:160536144:C:T	2.86	0.0092	3.6e-05	3	160536144	160536144	C	T	intronic	PPM1L	.	.	.	.	.	.
		67	PPM1L	No	3:160537315:C:T	5.238	1.5e-07	3.2e-08	3	160537315	160537315	C	T	intronic	PPM1L	.	.	.	.	.	.
		67	PPM1L	No	3:160558156:C:G	-1.713	0.039	0.0061	3	160558156	160558156	C	G	intronic	PPM1L	.	.	.	.	.	.
		67	PPM1L	No	3:160567369:C:T	-1.727	0.035	0.0088	3	160567369	160567369	C	T	intronic	PPM1L	.	.	.	.	.	.
		67	PPM1L	No	3:160600663:T:C	2.025	0.026	0.00046	3	160600663	160600663	T	C	intronic	PPM1L	.	.	.	.	.	.
		67	PPM1L	No	3:160642156:C:T	1.865	0.048	4.2e-05	3	160642156	160642156	C	T	intronic	PPM1L	.	.	.	.	.	.
		67	PPM1L	No	3:160646441:T:C	1.884	0.047	3.7e-05	3	160646441	160646441	T	C	intronic	PPM1L	.	.	.	.	.	.
		67	PPM1L	No	3:160709011:T:A	3.184	0.0036	3.9e-05	3	160709011	160709011	T	A	intronic	PPM1L	.	.	.	.	.	.
		67	PPM1L	No	3:160717225:T:A	2.08	0.029	9.2e-05	3	160717225	160717225	T	A	intronic	PPM1L	.	.	.	.	.	.
		67	B3GALNT1	No	3:160810375:G:A	2.112	0.023	0.0003	3	160810375	160810375	G	A	intronic	B3GALNT1	.	.	.	.	.	.
		67	B3GALNT1	No	3:160816356:C:G	2.731	0.0095	8.3e-05	3	160816356	160816356	C	G	intronic	B3GALNT1	.	.	.	.	.	.
		67	B3GALNT1;NMD3	No	3:160828884:A:G	2.181	0.02	0.00027	3	160828884	160828884	A	G	intergenic	B3GALNT1;NMD3	dist=5724;dist=110194	.	.	.	.	.
		67	B3GALNT1;NMD3	No	3:160861505:G:A	2.089	0.024	0.00031	3	160861505	160861505	G	A	intergenic	B3GALNT1;NMD3	dist=38345;dist=77573	.	.	.	.	.
		67	B3GALNT1;NMD3	No	3:160881672:T:A	2.152	0.021	0.0003	3	160881672	160881672	T	A	intergenic	B3GALNT1;NMD3	dist=58512;dist=57406	.	.	.	.	.
		67	B3GALNT1;NMD3	No	3:160923751:T:G	2.262	0.018	9.1e-05	3	160923751	160923751	T	G	intergenic	B3GALNT1;NMD3	dist=100591;dist=15327	.	.	.	.	.
		68	LINC02082;MECOM	Yes	3:168660231:C:T	-2.387	0.012	0.001	3	168660231	168660231	C	T	intergenic	LINC02082;MECOM	dist=20450;dist=141056	.	.	.	.	.
		68	LINC02082;MECOM	Yes	3:168666076:G:T	-3.066	0.016	5.8e-06	3	168666076	168666076	G	T	intergenic	LINC02082;MECOM	dist=26295;dist=135211	.	.	.	.	.
		68	LINC02082;MECOM	Yes	3:168671733:T:C	-3.374	0.00067	2.4e-05	3	168671733	168671733	T	C	intergenic	LINC02082;MECOM	dist=31952;dist=129554	.	.	.	.	.
		68	LINC02082;MECOM	Yes	3:168677362:T:C	-2.936	0.0027	0.00013	3	168677362	168677362	T	C	intergenic	LINC02082;MECOM	dist=37581;dist=123925	.	.	.	.	.
		68	LINC02082;MECOM	Yes	3:168681009:T:A	-2.896	0.0029	0.00017	3	168681009	168681009	T	A	intergenic	LINC02082;MECOM	dist=41228;dist=120278	.	.	.	.	.
		68	LINC02082;MECOM	Yes	3:168685086:T:C	-3	0.0021	0.00012	3	168685086	168685086	T	C	intergenic	LINC02082;MECOM	dist=45305;dist=116201	.	.	.	.	.
		68	LINC02082;MECOM	Yes	3:168685887:A:T	-2.353	0.012	0.00097	3	168685887	168685887	A	T	intergenic	LINC02082;MECOM	dist=46106;dist=115400	.	.	.	.	.
		68	LINC02082;MECOM	Yes	3:168686977:G:A	-3.049	0.0018	9.9e-05	3	168686977	168686977	G	A	intergenic	LINC02082;MECOM	dist=47196;dist=114310	.	.	.	.	.
		68	LINC02082;MECOM	Yes	3:168693660:A:C	-2.908	0.0032	0.00016	3	168693660	168693660	A	C	intergenic	LINC02082;MECOM	dist=53879;dist=107627	.	.	.	.	.
		68	LINC02082;MECOM	Yes	3:168698189:G:T	3.387	0.00041	5.1e-05	3	168698189	168698189	G	T	intergenic	LINC02082;MECOM	dist=58408;dist=103098	.	.	.	.	.
		68	LINC02082;MECOM	Yes	3:168704860:T:G	3.61	0.00018	1.9e-05	3	168704860	168704860	T	G	intergenic	LINC02082;MECOM	dist=65079;dist=96427	.	.	.	.	.
		68	LINC02082;MECOM	Yes	3:168710640:T:C	3.612	0.00018	1.8e-05	3	168710640	168710640	T	C	intergenic	LINC02082;MECOM	dist=70859;dist=90647	.	.	.	.	.
		68	LINC02082;MECOM	Yes	3:168715138:G:C	3.208	0.00077	9.2e-05	3	168715138	168715138	G	C	intergenic	LINC02082;MECOM	dist=75357;dist=86149	.	.	.	.	.
		68	LINC02082;MECOM	Yes	3:168715808:A:G	3.655	0.00014	1.5e-05	3	168715808	168715808	A	G	intergenic	LINC02082;MECOM	dist=76027;dist=85479	.	.	.	.	.
		68	LINC02082;MECOM	Yes	3:168718097:T:G	-2.882	0.0018	0.0003	3	168718097	168718097	T	G	intergenic	LINC02082;MECOM	dist=78316;dist=83190	.	.	.	.	.
		68	LINC02082;MECOM	Yes	3:168725418:A:G	4.194	1.8e-05	9.2e-07	3	168725418	168725418	A	G	intergenic	LINC02082;MECOM	dist=85637;dist=75869	.	.	.	.	.
		68	LINC02082;MECOM	Yes	3:168726275:T:C	4.171	2e-05	1e-06	3	168726275	168726275	T	C	intergenic	LINC02082;MECOM	dist=86494;dist=75012	.	.	.	.	.
		68	LINC02082;MECOM	Yes	3:168731047:G:C	4.109	2.8e-05	1.3e-06	3	168731047	168731047	G	C	intergenic	LINC02082;MECOM	dist=91266;dist=70240	.	.	.	.	.
		68	LINC02082;MECOM	Yes	3:168731223:A:G	4.161	2.2e-05	1e-06	3	168731223	168731223	A	G	intergenic	LINC02082;MECOM	dist=91442;dist=70064	.	.	.	.	.
		68	LINC02082;MECOM	Yes	3:168732981:A:T	4.05	3.5e-05	1.7e-06	3	168732981	168732981	A	T	intergenic	LINC02082;MECOM	dist=93200;dist=68306	.	.	.	.	.
		68	LINC02082;MECOM	Yes	3:168733394:G:A	4.095	2.8e-05	1.5e-06	3	168733394	168733394	G	A	intergenic	LINC02082;MECOM	dist=93613;dist=67893	.	.	.	.	.
		69	LINC02082;MECOM	No	3:168741162:G:A	4.152	2.2e-05	1.1e-06	3	168741162	168741162	G	A	intergenic	LINC02082;MECOM	dist=101381;dist=60125	.	.	.	.	.
		69	LINC02082;MECOM	No	3:168741403:G:A	4.128	2.4e-05	1.3e-06	3	168741403	168741403	G	A	intergenic	LINC02082;MECOM	dist=101622;dist=59884	.	.	.	.	.
		69	LINC02082;MECOM	No	3:168741912:A:T	4.207	1.8e-05	8.5e-07	3	168741912	168741912	A	T	intergenic	LINC02082;MECOM	dist=102131;dist=59375	.	.	.	.	.
		69	LINC02082;MECOM	No	3:168742523:A:G	4.249	1.5e-05	7.5e-07	3	168742523	168742523	A	G	intergenic	LINC02082;MECOM	dist=102742;dist=58764	.	.	.	.	.
		69	LINC02082;MECOM	No	3:168743995:T:C	-2.477	0.0069	0.0014	3	168743995	168743995	T	C	intergenic	LINC02082;MECOM	dist=104214;dist=57292	.	.	.	.	.
		69	LINC02082;MECOM	No	3:168746145:G:A	-2.463	0.0071	0.0015	3	168746145	168746145	G	A	intergenic	LINC02082;MECOM	dist=106364;dist=55142	.	.	.	.	.
		69	LINC02082;MECOM	No	3:168746668:T:C	4.216	1.8e-05	8.7e-07	3	168746668	168746668	T	C	intergenic	LINC02082;MECOM	dist=106887;dist=54619	.	.	.	.	.
		69	LINC02082;MECOM	No	3:168746927:A:G	-2.461	0.0071	0.0015	3	168746927	168746927	A	G	intergenic	LINC02082;MECOM	dist=107146;dist=54360	.	.	.	.	.
		69	LINC02082;MECOM	No	3:168747765:G:C	4.256	1.5e-05	7.3e-07	3	168747765	168747765	G	C	intergenic	LINC02082;MECOM	dist=107984;dist=53522	.	.	.	.	.
		69	LINC02082;MECOM	No	3:168748911:T:A	-2.475	0.0068	0.0015	3	168748911	168748911	T	A	intergenic	LINC02082;MECOM	dist=109130;dist=52376	.	.	.	.	.
		69	LINC02082;MECOM	No	3:168750279:T:C	4.235	1.7e-05	7.5e-07	3	168750279	168750279	T	C	intergenic	LINC02082;MECOM	dist=110498;dist=51008	.	.	.	.	.
		69	LINC02082;MECOM	No	3:168755124:C:T	4.267	1.4e-05	6.9e-07	3	168755124	168755124	C	T	intergenic	LINC02082;MECOM	dist=115343;dist=46163	.	.	.	.	.
		69	LINC02082;MECOM	No	3:168755964:G:A	4.289	1.3e-05	6.3e-07	3	168755964	168755964	G	A	intergenic	LINC02082;MECOM	dist=116183;dist=45323	.	.	.	.	.
		69	LINC02082;MECOM	No	3:168756966:G:A	4.242	1.5e-05	7.8e-07	3	168756966	168756966	G	A	intergenic	LINC02082;MECOM	dist=117185;dist=44321	.	.	.	.	.
		69	LINC02082;MECOM	No	3:168757650:T:G	4.296	1.2e-05	6.1e-07	3	168757650	168757650	T	G	intergenic	LINC02082;MECOM	dist=117869;dist=43637	.	.	.	.	.
		69	LINC02082;MECOM	No	3:168762960:T:C	-1.791	0.033	0.0025	3	168762960	168762960	T	C	intergenic	LINC02082;MECOM	dist=123179;dist=38327	.	.	.	.	.
		69	LINC02082;MECOM	No	3:168763984:A:G	4.388	8.1e-06	3.9e-07	3	168763984	168763984	A	G	intergenic	LINC02082;MECOM	dist=124203;dist=37303	.	.	.	.	.
		69	LINC02082;MECOM	No	3:168764157:C:T	4.411	7.3e-06	3.5e-07	3	168764157	168764157	C	T	intergenic	LINC02082;MECOM	dist=124376;dist=37130	.	.	.	.	.
		69	LINC02082;MECOM	No	3:168768518:C:G	4.483	4.9e-06	2.7e-07	3	168768518	168768518	C	G	intergenic	LINC02082;MECOM	dist=128737;dist=32769	.	.	.	.	.
		69	LINC02082;MECOM	No	3:168769568:A:G	4.282	1.2e-05	7.6e-07	3	168769568	168769568	A	G	intergenic	LINC02082;MECOM	dist=129787;dist=31719	.	.	.	.	.
		69	LINC02082;MECOM	No	3:168771114:G:T	4.533	3.9e-06	2.1e-07	3	168771114	168771114	G	T	intergenic	LINC02082;MECOM	dist=131333;dist=30173	.	.	.	.	.
		69	LINC02082;MECOM	No	3:168772837:T:G	3.926	5.2e-05	3.7e-06	3	168772837	168772837	T	G	intergenic	LINC02082;MECOM	dist=133056;dist=28450	.	.	.	.	.
		69	LINC02082;MECOM	No	3:168773959:C:T	4.418	6.3e-06	3.6e-07	3	168773959	168773959	C	T	intergenic	LINC02082;MECOM	dist=134178;dist=27328	.	.	.	.	.
		69	LINC02082;MECOM	No	3:168774480:T:A	4.504	4.5e-06	2.5e-07	3	168774480	168774480	T	A	intergenic	LINC02082;MECOM	dist=134699;dist=26807	.	.	.	.	.
		69	LINC02082;MECOM	No	3:168774943:C:G	4.508	4.4e-06	2.4e-07	3	168774943	168774943	C	G	intergenic	LINC02082;MECOM	dist=135162;dist=26344	.	.	.	.	.
		69	LINC02082;MECOM	No	3:168775444:T:C	4.493	4.7e-06	2.7e-07	3	168775444	168775444	T	C	intergenic	LINC02082;MECOM	dist=135663;dist=25843	.	.	.	.	.
		69	LINC02082;MECOM	No	3:168776326:G:T	-3.333	0.00046	4.5e-05	3	168776326	168776326	G	T	intergenic	LINC02082;MECOM	dist=136545;dist=24961	.	.	.	.	.
		69	LINC02082;MECOM	No	3:168780749:G:A	3.906	4.9e-05	4.9e-06	3	168780749	168780749	G	A	intergenic	LINC02082;MECOM	dist=140968;dist=20538	.	.	.	.	.
		69	LINC02082;MECOM	No	3:168781277:T:C	2.223	0.012	0.003	3	168781277	168781277	T	C	intergenic	LINC02082;MECOM	dist=141496;dist=20010	.	.	.	.	.
		69	LINC02082;MECOM	No	3:168782038:A:T	5.336	6.5e-08	4.9e-09	3	168782038	168782038	A	T	intergenic	LINC02082;MECOM	dist=142257;dist=19249	.	.	.	.	.
		69	LINC02082;MECOM	No	3:168782421:G:A	-1.798	0.033	0.0096	3	168782421	168782421	G	A	intergenic	LINC02082;MECOM	dist=142640;dist=18866	.	.	.	.	.
		69	LINC02082;MECOM	No	3:168784088:G:A	5.354	5.8e-08	4.4e-09	3	168784088	168784088	G	A	intergenic	LINC02082;MECOM	dist=144307;dist=17199	.	.	.	.	.
		69	LINC02082;MECOM	No	3:168784198:C:T	3.747	9.2e-05	1e-05	3	168784198	168784198	C	T	intergenic	LINC02082;MECOM	dist=144417;dist=17089	.	.	.	.	.
		69	LINC02082;MECOM	No	3:168785079:C:T	3.759	8.8e-05	9.7e-06	3	168785079	168785079	C	T	intergenic	LINC02082;MECOM	dist=145298;dist=16208	.	.	.	.	.
		69	LINC02082;MECOM	No	3:168785255:T:C	3.966	3.9e-05	3.8e-06	3	168785255	168785255	T	C	intergenic	LINC02082;MECOM	dist=145474;dist=16032	.	.	.	.	.
		69	LINC02082;MECOM	No	3:168786631:A:T	2.183	0.014	0.0035	3	168786631	168786631	A	T	intergenic	LINC02082;MECOM	dist=146850;dist=14656	.	.	.	.	.
		69	LINC02082;MECOM	No	3:168786816:C:A	5.223	1.2e-07	9.5e-09	3	168786816	168786816	C	A	intergenic	LINC02082;MECOM	dist=147035;dist=14471	.	.	.	.	.
		69	LINC02082;MECOM	No	3:168787443:A:C	3.391	0.00034	4.9e-05	3	168787443	168787443	A	C	intergenic	LINC02082;MECOM	dist=147662;dist=13844	.	.	.	.	.
		69	LINC02082;MECOM	No	3:168788692:C:T	5.258	9.8e-08	7.7e-09	3	168788692	168788692	C	T	intergenic	LINC02082;MECOM	dist=148911;dist=12595	.	.	.	.	.
		69	LINC02082;MECOM	No	3:168789705:T:C	3.506	0.0002	4.7e-05	3	168789705	168789705	T	C	intergenic	LINC02082;MECOM	dist=149924;dist=11582	.	.	.	.	.
		69	LINC02082;MECOM	No	3:168790926:G:C	4.891	6e-07	5.7e-08	3	168790926	168790926	G	C	intergenic	LINC02082;MECOM	dist=151145;dist=10361	.	.	.	.	.
		69	LINC02082;MECOM	No	3:168796591:C:T	5.189	1.4e-07	1.2e-08	3	168796591	168796591	C	T	intergenic	LINC02082;MECOM	dist=156810;dist=4696	.	.	.	.	.
		69	LINC02082;MECOM	No	3:168797063:C:A	5.203	1.3e-07	1.1e-08	3	168797063	168797063	C	A	intergenic	LINC02082;MECOM	dist=157282;dist=4224	.	.	.	.	.
		69	MECOM	No	3:168800943:G:A	4.794	9.7e-07	1e-07	3	168800943	168800943	G	A	downstream	MECOM	dist=344	.	.	.	.	.
		69	MECOM	No	3:168801495:C:A	5.212	1.3e-07	1.1e-08	3	168801495	168801495	C	A	UTR3	MECOM	NM_001163999:c.*1202G>T;NM_005241:c.*1202G>T;NM_001105077:c.*1202G>T;NM_001366471:c.*1202G>T;NM_001164000:c.*1202G>T;NM_001366470:c.*1202G>T;NM_001366468:c.*1202G>T;NM_001366469:c.*1202G>T;NM_001366467:c.*1202G>T;NM_001205194:c.*1202G>T;NM_001366474:c.*1202G>T;NM_001366473:c.*1202G>T;NM_001366472:c.*1202G>T;NM_001105078:c.*1202G>T;NM_001366466:c.*1202G>T;NM_004991:c.*1202G>T	.	.	.	.	.
		69	MECOM	No	3:168809316:A:G	-3.145	0.00075	0.00013	3	168809316	168809316	A	G	intronic	MECOM	.	.	.	.	.	.
		69	MECOM	No	3:168809832:T:G	-3.127	0.0008	0.00014	3	168809832	168809832	T	G	intronic	MECOM	.	.	.	.	.	.
		69	MECOM	No	3:168810032:T:G	-3.789	7.7e-05	1.2e-05	3	168810032	168810032	T	G	intronic	MECOM	.	.	.	.	.	.
		69	MECOM	No	3:168810259:A:G	-3.145	0.00074	0.00013	3	168810259	168810259	A	G	intronic	MECOM	.	.	.	.	.	.
		69	MECOM	No	3:168810980:C:T	-3.768	8.5e-05	1.4e-05	3	168810980	168810980	C	T	intronic	MECOM	.	.	.	.	ID=COSV52958489;OCCURENCE=1(large_intestine),1(haematopoietic_and_lymphoid_tissue),1(lung)	.
		69	MECOM	No	3:168811043:C:A	-3.081	0.00093	0.00016	3	168811043	168811043	C	A	intronic	MECOM	.	.	.	.	.	.
		69	MECOM	No	3:168811226:T:C	-3.76	8.8e-05	1.5e-05	3	168811226	168811226	T	C	intronic	MECOM	.	.	.	.	.	.
		69	MECOM	No	3:168811235:A:T	5.002	4.1e-07	3.6e-08	3	168811235	168811235	A	T	intronic	MECOM	.	.	.	.	.	.
		69	MECOM	No	3:168811680:G:A	-3.777	8.4e-05	1.5e-05	3	168811680	168811680	G	A	intronic	MECOM	.	.	.	.	.	.
		69	MECOM	No	3:168811715:C:T	-3.766	8.7e-05	1.5e-05	3	168811715	168811715	C	T	intronic	MECOM	.	.	.	.	ID=COSV52970446;OCCURENCE=1(central_nervous_system)	.
		69	MECOM	No	3:168811827:A:T	-3.815	7.3e-05	1.2e-05	3	168811827	168811827	A	T	intronic	MECOM	.	.	.	.	.	.
		69	MECOM	No	3:168814909:C:T	-3.186	0.00063	0.00014	3	168814909	168814909	C	T	intronic	MECOM	.	.	.	.	.	.
		69	MECOM	No	3:168815076:T:C	-3.384	0.00031	6e-05	3	168815076	168815076	T	C	intronic	MECOM	.	.	.	.	.	.
		69	MECOM	No	3:168815099:T:C	4.541	3.4e-06	5.7e-07	3	168815099	168815099	T	C	intronic	MECOM	.	.	.	.	.	.
		69	MECOM	No	3:168815209:C:T	-3.402	0.00029	5.5e-05	3	168815209	168815209	C	T	intronic	MECOM	.	.	.	.	.	.
		69	MECOM	No	3:168815374:G:T	4.525	3.7e-06	6.1e-07	3	168815374	168815374	G	T	intronic	MECOM	.	.	.	.	.	.
		69	MECOM	No	3:168815855:A:C	-3.394	0.0003	5.7e-05	3	168815855	168815855	A	C	intronic	MECOM	.	.	.	.	.	.
		69	MECOM	No	3:168816308:A:G	-3.201	0.0006	0.00012	3	168816308	168816308	A	G	intronic	MECOM	.	.	.	.	.	.
		69	MECOM	No	3:168816363:G:C	-3.406	0.00028	5.5e-05	3	168816363	168816363	G	C	intronic	MECOM	.	.	.	.	.	.
		69	MECOM	No	3:168817120:G:T	-3.408	0.00028	5.5e-05	3	168817120	168817120	G	T	intronic	MECOM	.	.	.	.	.	.
		69	MECOM	No	3:168819373:C:T	4.55	3.2e-06	5.5e-07	3	168819373	168819373	C	T	intronic	MECOM	.	.	.	.	.	.
		69	MECOM	No	3:168820269:C:T	-3.413	0.00028	5.3e-05	3	168820269	168820269	C	T	intronic	MECOM	.	.	.	.	.	.
		69	MECOM	No	3:168820726:C:G	-3.395	0.00029	5.7e-05	3	168820726	168820726	C	G	intronic	MECOM	.	.	.	.	.	.
		69	MECOM	No	3:168821739:C:T	-3.406	0.00028	5.4e-05	3	168821739	168821739	C	T	intronic	MECOM	.	.	.	.	.	.
		69	MECOM	No	3:168822441:A:G	-3.368	0.00033	6.4e-05	3	168822441	168822441	A	G	intronic	MECOM	.	.	.	.	.	.
		69	MECOM	No	3:168822748:G:T	4.514	3.8e-06	6.5e-07	3	168822748	168822748	G	T	intronic	MECOM	.	.	.	.	.	.
		69	MECOM	No	3:168822752:C:T	-3.249	0.00049	0.0001	3	168822752	168822752	C	T	intronic	MECOM	.	.	.	.	.	.
		69	MECOM	No	3:168822896:A:G	-3.379	0.00031	6.1e-05	3	168822896	168822896	A	G	intronic	MECOM	.	.	.	.	.	.
		69	MECOM	No	3:168822959:T:A	-3.379	0.00031	6.1e-05	3	168822959	168822959	T	A	intronic	MECOM	.	.	.	.	.	.
		69	MECOM	No	3:168823124:C:T	4.534	3.5e-06	5.9e-07	3	168823124	168823124	C	T	intronic	MECOM	.	.	.	.	.	.
		69	MECOM	No	3:168823541:G:A	-3.389	0.0003	5.8e-05	3	168823541	168823541	G	A	intronic	MECOM	.	.	.	.	.	.
		69	MECOM	No	3:168824165:T:C	4.513	3.8e-06	6.5e-07	3	168824165	168824165	T	C	intronic	MECOM	.	.	.	.	.	.
		69	MECOM	No	3:168825302:T:C	-3.372	0.00032	6.2e-05	3	168825302	168825302	T	C	intronic	MECOM	.	.	.	.	.	.
		69	MECOM	No	3:168825911:T:C	4.559	3.1e-06	5.1e-07	3	168825911	168825911	T	C	intronic	MECOM	.	.	.	.	.	.
		69	MECOM	No	3:168826694:T:A	-3.385	0.00031	5.8e-05	3	168826694	168826694	T	A	intronic	MECOM	.	.	.	.	.	.
		69	MECOM	No	3:168826881:G:C	4.532	3.5e-06	5.9e-07	3	168826881	168826881	G	C	intronic	MECOM	.	.	.	.	.	.
		69	MECOM	No	3:168826884:T:G	-3.202	0.00059	0.00013	3	168826884	168826884	T	G	intronic	MECOM	.	.	.	.	.	.
		69	MECOM	No	3:168827252:G:C	4.578	2.9e-06	4.5e-07	3	168827252	168827252	G	C	intronic	MECOM	.	.	.	.	.	.
		69	MECOM	No	3:168827802:G:A	-3.424	0.00027	5e-05	3	168827802	168827802	G	A	intronic	MECOM	.	.	.	.	.	.
		69	MECOM	No	3:168828139:T:C	-3.095	0.00088	0.00019	3	168828139	168828139	T	C	intronic	MECOM	.	.	.	.	.	.
		69	MECOM	No	3:168828279:T:C	5.297	8.1e-08	7.2e-09	3	168828279	168828279	T	C	intronic	MECOM	.	.	.	.	.	.
		69	MECOM	No	3:168828996:C:A	4.522	3.7e-06	6e-07	3	168828996	168828996	C	A	intronic	MECOM	.	.	.	.	.	.
		69	MECOM	No	3:168829085:A:T	-3.395	0.0003	5.7e-05	3	168829085	168829085	A	T	intronic	MECOM	.	.	.	.	.	.
		69	MECOM	No	3:168829126:T:C	-1.737	0.039	0.01	3	168829126	168829126	T	C	intronic	MECOM	.	.	.	.	.	.
		69	MECOM	No	3:168831069:C:T	4.547	3.3e-06	5.4e-07	3	168831069	168831069	C	T	intronic	MECOM	.	.	.	.	.	.
		69	MECOM	No	3:168831430:G:C	4.54	3.4e-06	5.5e-07	3	168831430	168831430	G	C	intronic	MECOM	.	.	.	.	.	.
		69	MECOM	No	3:168831816:C:A	4.421	5.6e-06	1e-06	3	168831816	168831816	C	A	intronic	MECOM	.	.	.	.	.	.
		69	MECOM	No	3:168832107:T:G	4.395	6.3e-06	1.2e-06	3	168832107	168832107	T	G	intronic	MECOM	.	.	.	.	.	.
		69	MECOM	No	3:168832663:T:C	4.424	5.5e-06	1.1e-06	3	168832663	168832663	T	C	intronic	MECOM	.	.	.	.	.	.
		69	MECOM	No	3:168834886:T:C	-1.748	0.038	0.011	3	168834886	168834886	T	C	intronic	MECOM	.	.	.	.	.	.
		69	MECOM	No	3:168837736:C:T	5.317	7.4e-08	6.5e-09	3	168837736	168837736	C	T	intronic	MECOM	.	.	.	.	.	.
		69	MECOM	No	3:168838408:G:A	5.393	4.9e-08	4.2e-09	3	168838408	168838408	G	A	intronic	MECOM	.	.	.	.	.	.
		69	MECOM	No	3:168839264:G:A	4.407	5.9e-06	1.2e-06	3	168839264	168839264	G	A	intronic	MECOM	.	.	.	.	.	.
		69	MECOM	No	3:168839837:G:C	-3.071	0.0009	0.00022	3	168839837	168839837	G	C	intronic	MECOM	.	.	.	.	.	.
		69	MECOM	No	3:168841540:A:G	-1.708	0.042	0.012	3	168841540	168841540	A	G	intronic	MECOM	.	.	.	.	.	.
		69	MECOM	No	3:168843453:A:G	-1.736	0.039	0.01	3	168843453	168843453	A	G	intronic	MECOM	.	.	.	.	.	.
		69	MECOM	No	3:168843698:T:G	-3.07	0.00091	0.00023	3	168843698	168843698	T	G	intronic	MECOM	.	.	.	.	.	.
		69	MECOM	No	3:168843813:T:C	4.957	4.5e-07	6.6e-08	3	168843813	168843813	T	C	intronic	MECOM	.	.	.	.	.	.
		69	MECOM	No	3:168845418:T:G	5.002	3.6e-07	5.1e-08	3	168845418	168845418	T	G	intronic	MECOM	.	.	.	.	.	.
		69	MECOM	No	3:168846520:C:T	4.995	3.7e-07	5.3e-08	3	168846520	168846520	C	T	intronic	MECOM	.	.	.	.	.	.
		69	MECOM	No	3:168846701:C:T	4.824	8.7e-07	1.3e-07	3	168846701	168846701	C	T	intronic	MECOM	.	.	.	.	.	.
		69	MECOM	No	3:168853348:G:T	-1.709	0.042	0.011	3	168853348	168853348	G	T	intronic	MECOM	.	.	.	.	.	.
		69	MECOM	No	3:168854208:T:G	3.809	8.2e-05	6.9e-06	3	168854208	168854208	T	G	intronic	MECOM	.	.	.	.	.	.
		69	MECOM	No	3:168855633:T:C	3.99	4.6e-05	3e-06	3	168855633	168855633	T	C	intronic	MECOM	.	.	.	.	.	.
		69	MECOM	No	3:168858226:T:C	3.836	8.5e-05	6.3e-06	3	168858226	168858226	T	C	intronic	MECOM	.	.	.	.	.	.
		69	MECOM	No	3:168859006:T:C	3.985	4.7e-05	3.2e-06	3	168859006	168859006	T	C	intronic	MECOM	.	.	.	.	.	.
		69	MECOM	No	3:168859495:C:T	-1.701	0.045	0.013	3	168859495	168859495	C	T	intronic	MECOM	.	.	.	.	.	.
		69	MECOM	No	3:168860010:G:A	5.633	1.4e-08	8.3e-10	3	168860010	168860010	G	A	intronic	MECOM	.	.	.	.	.	.
		69	MECOM	No	3:168861068:T:A	4.027	3.9e-05	2.7e-06	3	168861068	168861068	T	A	intronic	MECOM	.	.	.	.	.	.
		69	MECOM	No	3:168862366:A:G	-1.681	0.046	0.012	3	168862366	168862366	A	G	intronic	MECOM	.	.	.	.	.	.
		69	MECOM	No	3:168865151:C:T	2.023	0.024	0.0051	3	168865151	168865151	C	T	UTR5	MECOM	NM_001164000:c.-15886G>A;NM_001366470:c.-15886G>A;NM_001366469:c.-15886G>A;NM_001366467:c.-15886G>A;NM_001366474:c.-15886G>A	.	.	.	.	.
		69	MECOM	No	3:169079193:T:C	1.333	0.044	0.16	3	169079193	169079193	T	C	intronic	MECOM	.	.	.	.	.	.
		69	MECOM	No	3:169079534:A:G	1.42	0.035	0.13	3	169079534	169079534	A	G	intronic	MECOM	.	.	.	.	.	.
		69	MECOM	No	3:169082952:G:A	1.577	0.021	0.077	3	169082952	169082952	G	A	intronic	MECOM	.	.	.	.	.	.
		69	MECOM	No	3:169089363:T:C	1.991	0.0063	0.023	3	169089363	169089363	T	C	intronic	MECOM	.	.	.	.	.	.
		69	MECOM	No	3:169240693:C:T	-2.296	0.0061	0.007	3	169240693	169240693	C	T	intronic	MECOM	.	.	.	.	.	.
		70	MECOM	Yes	3:169338409:G:T	-1.68	0.041	0.043	3	169338409	169338409	G	T	intronic	MECOM	.	.	.	.	.	.
		70	MECOM	Yes	3:169342491:T:C	-2.447	0.005	0.0049	3	169342491	169342491	T	C	intronic	MECOM	.	.	.	.	.	.
		70	MECOM	Yes	3:169353937:C:T	-2.377	0.0018	0.0045	3	169353937	169353937	C	T	intronic	MECOM	.	.	.	.	.	.
		70	MECOM	Yes	3:169354498:G:C	1.38	0.035	0.03	3	169354498	169354498	G	C	intronic	MECOM	.	.	.	.	.	.
		70	MECOM	Yes	3:169355019:T:C	-1.795	0.034	0.024	3	169355019	169355019	T	C	intronic	MECOM	.	.	.	.	.	.
		70	MECOM	Yes	3:169355082:A:G	-2	0.022	0.0089	3	169355082	169355082	A	G	intronic	MECOM	.	.	.	.	.	.
		70	MECOM	Yes	3:169356635:C:T	-2.086	0.015	0.019	3	169356635	169356635	C	T	intronic	MECOM	.	.	.	.	.	.
		70	MECOM	Yes	3:169358974:A:C	-1.771	0.032	0.048	3	169358974	169358974	A	C	intronic	MECOM	.	.	.	.	.	.
		70	MECOM	Yes	3:169359644:C:A	-2.263	0.0074	0.0071	3	169359644	169359644	C	A	intronic	MECOM	.	.	.	.	.	.
		70	MECOM	Yes	3:169359761:G:T	-2.337	0.0076	0.0053	3	169359761	169359761	G	T	intronic	MECOM	.	.	.	.	.	.
		70	MECOM	Yes	3:169359890:T:A	-2.243	0.0078	0.0077	3	169359890	169359890	T	A	intronic	MECOM	.	.	.	.	.	.
		70	MECOM	Yes	3:169360455:T:C	-2.14	0.012	0.013	3	169360455	169360455	T	C	intronic	MECOM	.	.	.	.	.	.
		70	MECOM	Yes	3:169362003:C:A	-2.029	0.015	0.019	3	169362003	169362003	C	A	intronic	MECOM	.	.	.	.	.	.
		70	MECOM	Yes	3:169362201:C:T	-2.142	0.011	0.015	3	169362201	169362201	C	T	intronic	MECOM	.	.	.	.	.	.
		70	MECOM	Yes	3:169362284:A:T	-1.627	0.046	0.086	3	169362284	169362284	A	T	intronic	MECOM	.	.	.	.	.	.
		70	MECOM	Yes	3:169362673:T:A	-1.629	0.045	0.089	3	169362673	169362673	T	A	intronic	MECOM	.	.	.	.	.	.
		70	MECOM	Yes	3:169364599:T:C	-2.167	0.011	0.012	3	169364599	169364599	T	C	intronic	MECOM	.	.	.	.	.	.
		70	MECOM	Yes	3:169365545:T:C	-2.293	0.0045	0.011	3	169365545	169365545	T	C	intronic	MECOM	.	.	.	.	.	.
		70	MECOM	Yes	3:169366536:A:G	-2.226	0.0059	0.015	3	169366536	169366536	A	G	intronic	MECOM	.	.	.	.	.	.
		70	MECOM	Yes	3:169370068:C:T	-2.136	0.007	0.014	3	169370068	169370068	C	T	intronic	MECOM	.	.	.	.	.	.
		70	MECOM	Yes	3:169370196:C:T	-2.234	0.0047	0.0072	3	169370196	169370196	C	T	intronic	MECOM	.	.	.	.	.	.
		70	MECOM	Yes	3:169371036:A:G	-2.1	0.013	0.014	3	169371036	169371036	A	G	intronic	MECOM	.	.	.	.	.	.
		70	MECOM	Yes	3:169373514:A:G	-2.196	0.01	0.0096	3	169373514	169373514	A	G	intronic	MECOM	.	.	.	.	.	.
		70	MECOM;TERC	Yes	3:169388322:T:C	-2.038	0.019	0.013	3	169388322	169388322	T	C	intergenic	MECOM;TERC	dist=6822;dist=94076	.	.	.	.	.
		70	MECOM;TERC	Yes	3:169390754:A:G	1.559	0.04	0.33	3	169390754	169390754	A	G	intergenic	MECOM;TERC	dist=9254;dist=91644	.	.	.	.	.
		70	MECOM;TERC	Yes	3:169391646:T:C	1.578	0.037	0.32	3	169391646	169391646	T	C	intergenic	MECOM;TERC	dist=10146;dist=90752	.	.	.	.	.
		70	MECOM;TERC	Yes	3:169392323:T:A	-2.561	0.0021	0.0026	3	169392323	169392323	T	A	intergenic	MECOM;TERC	dist=10823;dist=90075	.	.	.	.	.
		70	MECOM;TERC	Yes	3:169392434:C:T	1.914	0.017	0.12	3	169392434	169392434	C	T	intergenic	MECOM;TERC	dist=10934;dist=89964	.	.	.	.	.
		70	MECOM;TERC	Yes	3:169395781:G:A	1.686	0.035	0.34	3	169395781	169395781	G	A	intergenic	MECOM;TERC	dist=14281;dist=86617	.	.	.	.	.
		70	MECOM;TERC	Yes	3:169396137:G:T	-1.405	0.026	0.014	3	169396137	169396137	G	T	intergenic	MECOM;TERC	dist=14637;dist=86261	.	.	.	.	.
		70	MECOM;TERC	Yes	3:169396797:G:A	-2.291	0.0039	0.0073	3	169396797	169396797	G	A	intergenic	MECOM;TERC	dist=15297;dist=85601	.	.	.	.	.
		70	MECOM;TERC	Yes	3:169397077:A:T	-2.366	0.0032	0.004	3	169397077	169397077	A	T	intergenic	MECOM;TERC	dist=15577;dist=85321	.	.	.	.	.
		70	MECOM;TERC	Yes	3:169403546:C:A	1.68	0.035	0.14	3	169403546	169403546	C	A	intergenic	MECOM;TERC	dist=22046;dist=78852	.	.	.	.	.
		70	MECOM;TERC	Yes	3:169405145:G:A	-1.692	0.04	0.04	3	169405145	169405145	G	A	intergenic	MECOM;TERC	dist=23645;dist=77253	.	.	.	.	.
		70	MECOM;TERC	Yes	3:169406484:C:T	-2.428	0.0023	0.0043	3	169406484	169406484	C	T	intergenic	MECOM;TERC	dist=24984;dist=75914	.	.	.	.	.
		70	MECOM;TERC	Yes	3:169406666:T:C	-2.376	0.0029	0.0047	3	169406666	169406666	T	C	intergenic	MECOM;TERC	dist=25166;dist=75732	.	.	.	.	.
		70	MECOM;TERC	Yes	3:169406720:A:G	-2.426	0.0023	0.0045	3	169406720	169406720	A	G	intergenic	MECOM;TERC	dist=25220;dist=75678	.	.	.	.	.
		70	MECOM;TERC	Yes	3:169406986:C:G	-2.419	0.0024	0.0046	3	169406986	169406986	C	G	intergenic	MECOM;TERC	dist=25486;dist=75412	.	.	.	.	.
		70	MECOM;TERC	Yes	3:169407738:G:A	-2.421	0.0024	0.0045	3	169407738	169407738	G	A	intergenic	MECOM;TERC	dist=26238;dist=74660	.	.	.	.	.
		70	MECOM;TERC	Yes	3:169409777:T:C	-2.456	0.0021	0.0039	3	169409777	169409777	T	C	intergenic	MECOM;TERC	dist=28277;dist=72621	.	.	.	.	.
		70	MECOM;TERC	Yes	3:169410089:A:C	-2.429	0.0023	0.0044	3	169410089	169410089	A	C	intergenic	MECOM;TERC	dist=28589;dist=72309	.	.	.	.	.
		70	MECOM;TERC	Yes	3:169411792:A:G	-1.706	0.037	0.023	3	169411792	169411792	A	G	intergenic	MECOM;TERC	dist=30292;dist=70606	.	.	.	.	.
		70	MECOM;TERC	Yes	3:169411842:T:C	-1.724	0.037	0.028	3	169411842	169411842	T	C	intergenic	MECOM;TERC	dist=30342;dist=70556	.	.	.	.	.
		70	MECOM;TERC	Yes	3:169412839:C:G	-1.383	0.028	0.016	3	169412839	169412839	C	G	intergenic	MECOM;TERC	dist=31339;dist=69559	.	.	.	.	.
		70	MECOM;TERC	Yes	3:169413590:C:T	-2.238	0.0046	0.0066	3	169413590	169413590	C	T	intergenic	MECOM;TERC	dist=32090;dist=68808	.	.	.	.	.
		70	MECOM;TERC	Yes	3:169414042:T:A	-2.262	0.0042	0.0063	3	169414042	169414042	T	A	intergenic	MECOM;TERC	dist=32542;dist=68356	.	.	.	.	.
		70	MECOM;TERC	Yes	3:169414618:T:C	1.604	0.042	0.25	3	169414618	169414618	T	C	intergenic	MECOM;TERC	dist=33118;dist=67780	.	.	.	.	.
		70	MECOM;TERC	Yes	3:169414793:T:A	1.602	0.04	0.18	3	169414793	169414793	T	A	intergenic	MECOM;TERC	dist=33293;dist=67605	.	.	.	.	.
		70	MECOM;TERC	Yes	3:169416247:G:A	-2.194	0.0059	0.0053	3	169416247	169416247	G	A	intergenic	MECOM;TERC	dist=34747;dist=66151	.	.	.	.	.
		70	MECOM;TERC	Yes	3:169416569:A:C	-2.606	0.0013	0.0014	3	169416569	169416569	A	C	intergenic	MECOM;TERC	dist=35069;dist=65829	.	.	.	.	.
		70	MECOM;TERC	Yes	3:169417755:A:C	-2.659	0.0011	0.0013	3	169417755	169417755	A	C	intergenic	MECOM;TERC	dist=36255;dist=64643	.	.	.	.	.
		70	MECOM;TERC	Yes	3:169420117:T:C	-2.275	0.0037	0.0095	3	169420117	169420117	T	C	intergenic	MECOM;TERC	dist=38617;dist=62281	.	.	.	.	.
		70	MECOM;TERC	Yes	3:169422725:G:A	-2.569	0.0014	0.0012	3	169422725	169422725	G	A	intergenic	MECOM;TERC	dist=41225;dist=59673	.	.	.	.	.
		70	MECOM;TERC	Yes	3:169423082:C:T	-2.287	0.0036	0.0063	3	169423082	169423082	C	T	intergenic	MECOM;TERC	dist=41582;dist=59316	.	.	.	.	.
		70	MECOM;TERC	Yes	3:169423198:A:T	-2.284	0.0036	0.0094	3	169423198	169423198	A	T	intergenic	MECOM;TERC	dist=41698;dist=59200	.	.	.	.	.
		70	MECOM;TERC	Yes	3:169424043:C:G	-2.541	0.0015	0.0014	3	169424043	169424043	C	G	intergenic	MECOM;TERC	dist=42543;dist=58355	.	.	.	.	.
		70	MECOM;TERC	Yes	3:169425402:A:G	-2.321	0.0032	0.0081	3	169425402	169425402	A	G	intergenic	MECOM;TERC	dist=43902;dist=56996	.	.	.	.	.
		70	MECOM;TERC	Yes	3:169427999:T:C	-2.291	0.0035	0.0093	3	169427999	169427999	T	C	intergenic	MECOM;TERC	dist=46499;dist=54399	.	.	.	.	.
		70	MECOM;TERC	Yes	3:169428283:G:A	-2.611	0.0012	0.0011	3	169428283	169428283	G	A	intergenic	MECOM;TERC	dist=46783;dist=54115	.	.	.	.	.
		70	MECOM;TERC	Yes	3:169428821:C:T	-2.359	0.0028	0.005	3	169428821	169428821	C	T	intergenic	MECOM;TERC	dist=47321;dist=53577	.	.	.	.	.
		70	MECOM;TERC	Yes	3:169429647:T:C	-2.583	0.0013	0.0012	3	169429647	169429647	T	C	intergenic	MECOM;TERC	dist=48147;dist=52751	.	.	.	.	.
		70	MECOM;TERC	Yes	3:169430638:G:A	-2.358	0.0028	0.0049	3	169430638	169430638	G	A	intergenic	MECOM;TERC	dist=49138;dist=51760	.	.	.	.	.
		70	MECOM;TERC	Yes	3:169431049:C:T	-2.374	0.0027	0.0045	3	169431049	169431049	C	T	intergenic	MECOM;TERC	dist=49549;dist=51349	.	.	.	.	.
		70	MECOM;TERC	Yes	3:169435032:A:G	-2.288	0.0036	0.0089	3	169435032	169435032	A	G	intergenic	MECOM;TERC	dist=53532;dist=47366	.	.	.	.	.
		70	MECOM;TERC	Yes	3:169435623:T:A	-2.618	0.0011	0.0011	3	169435623	169435623	T	A	intergenic	MECOM;TERC	dist=54123;dist=46775	.	.	.	.	.
		70	MECOM;TERC	Yes	3:169436220:G:A	-2.626	0.0011	0.0011	3	169436220	169436220	G	A	intergenic	MECOM;TERC	dist=54720;dist=46178	.	.	.	.	.
		70	MECOM;TERC	Yes	3:169436570:A:G	-2.388	0.0025	0.0045	3	169436570	169436570	A	G	intergenic	MECOM;TERC	dist=55070;dist=45828	.	.	.	.	.
		70	MECOM;TERC	Yes	3:169438409:T:C	-2.322	0.0032	0.0078	3	169438409	169438409	T	C	intergenic	MECOM;TERC	dist=56909;dist=43989	.	.	.	.	.
		70	MECOM;TERC	Yes	3:169439185:A:G	-2.342	0.003	0.0074	3	169439185	169439185	A	G	intergenic	MECOM;TERC	dist=57685;dist=43213	.	.	.	.	.
		70	MECOM;TERC	Yes	3:169439483:T:C	-2.329	0.0031	0.0075	3	169439483	169439483	T	C	intergenic	MECOM;TERC	dist=57983;dist=42915	.	.	.	.	.
		70	MECOM;TERC	Yes	3:169442363:A:G	-2.48	0.0018	0.0035	3	169442363	169442363	A	G	intergenic	MECOM;TERC	dist=60863;dist=40035	.	.	.	.	.
		70	MECOM;TERC	Yes	3:169443167:C:A	-2.624	0.0011	0.0011	3	169443167	169443167	C	A	intergenic	MECOM;TERC	dist=61667;dist=39231	.	.	.	.	.
		70	MECOM;TERC	Yes	3:169443551:C:T	-2.376	0.0026	0.0048	3	169443551	169443551	C	T	intergenic	MECOM;TERC	dist=62051;dist=38847	.	.	.	.	.
		70	MECOM;TERC	Yes	3:169443941:C:T	-2.601	0.0012	0.0012	3	169443941	169443941	C	T	intergenic	MECOM;TERC	dist=62441;dist=38457	.	.	.	.	.
		70	MECOM;TERC	Yes	3:169444313:A:G	-2.373	0.0031	0.0021	3	169444313	169444313	A	G	intergenic	MECOM;TERC	dist=62813;dist=38085	.	.	.	.	.
		70	MECOM;TERC	Yes	3:169444840:C:T	-2.312	0.0033	0.0082	3	169444840	169444840	C	T	intergenic	MECOM;TERC	dist=63340;dist=37558	.	.	.	.	.
		70	MECOM;TERC	Yes	3:169447787:T:G	-1.605	0.03	0.055	3	169447787	169447787	T	G	intergenic	MECOM;TERC	dist=66287;dist=34611	.	.	.	.	.
		70	MECOM;TERC	Yes	3:169448752:G:A	-2.306	0.0034	0.0085	3	169448752	169448752	G	A	intergenic	MECOM;TERC	dist=67252;dist=33646	.	.	.	.	.
		70	MECOM;TERC	Yes	3:169451816:G:T	-2.342	0.0034	0.0023	3	169451816	169451816	G	T	intergenic	MECOM;TERC	dist=70316;dist=30582	.	.	.	.	.
		70	MECOM;TERC	Yes	3:169453175:T:C	-2.376	0.0027	0.0043	3	169453175	169453175	T	C	intergenic	MECOM;TERC	dist=71675;dist=29223	.	.	.	.	.
		70	MECOM;TERC	Yes	3:169455445:G:A	-2.599	0.0012	0.0013	3	169455445	169455445	G	A	intergenic	MECOM;TERC	dist=73945;dist=26953	.	.	.	.	.
		70	MECOM;TERC	Yes	3:169457837:G:A	-2.706	0.00081	0.00085	3	169457837	169457837	G	A	intergenic	MECOM;TERC	dist=76337;dist=24561	.	.	.	.	.
		70	MECOM;TERC	Yes	3:169458199:C:T	-2.991	0.00023	0.00056	3	169458199	169458199	C	T	intergenic	MECOM;TERC	dist=76699;dist=24199	.	.	.	.	.
		70	MECOM;TERC	Yes	3:169458572:C:T	-2.886	0.00055	0.00031	3	169458572	169458572	C	T	intergenic	MECOM;TERC	dist=77072;dist=23826	.	.	.	.	.
		70	MECOM;TERC	Yes	3:169459316:T:C	-3.779	1.1e-05	7.3e-06	3	169459316	169459316	T	C	intergenic	MECOM;TERC	dist=77816;dist=23082	.	.	.	.	.
		70	MECOM;TERC	Yes	3:169461571:G:T	-3.447	8.7e-05	2.8e-05	3	169461571	169461571	G	T	intergenic	MECOM;TERC	dist=80071;dist=20827	.	.	.	.	.
		70	MECOM;TERC	Yes	3:169462823:C:T	-2.566	0.0015	0.0013	3	169462823	169462823	C	T	intergenic	MECOM;TERC	dist=81323;dist=19575	.	.	.	.	.
		70	MECOM;TERC	Yes	3:169463347:A:C	-1.645	0.041	0.42	3	169463347	169463347	A	C	intergenic	MECOM;TERC	dist=81847;dist=19051	.	.	.	.	.
		70	MECOM;TERC	Yes	3:169464074:G:A	1.723	0.0052	0.005	3	169464074	169464074	G	A	intergenic	MECOM;TERC	dist=82574;dist=18324	.	.	.	.	.
		70	MECOM;TERC	Yes	3:169464459:A:G	-2.779	0.00093	0.00036	3	169464459	169464459	A	G	intergenic	MECOM;TERC	dist=82959;dist=17939	.	.	.	.	.
		70	MECOM;TERC	Yes	3:169464942:C:T	-2.489	0.0021	0.0014	3	169464942	169464942	C	T	intergenic	MECOM;TERC	dist=83442;dist=17456	.	.	.	.	.
		70	MECOM;TERC	Yes	3:169466326:T:G	1.742	0.0048	0.0042	3	169466326	169466326	T	G	intergenic	MECOM;TERC	dist=84826;dist=16072	.	.	.	.	.
		70	MECOM;TERC	Yes	3:169467360:C:T	1.751	0.0046	0.0037	3	169467360	169467360	C	T	intergenic	MECOM;TERC	dist=85860;dist=15038	.	.	.	.	.
		70	MECOM;TERC	Yes	3:169467481:T:C	-2.25	0.0051	0.0033	3	169467481	169467481	T	C	intergenic	MECOM;TERC	dist=85981;dist=14917	.	.	.	.	.
		70	MECOM;TERC	Yes	3:169467921:C:T	1.545	0.018	0.019	3	169467921	169467921	C	T	intergenic	MECOM;TERC	dist=86421;dist=14477	.	.	.	.	.
		70	MECOM;TERC	Yes	3:169468285:C:G	-2.216	0.0058	0.0043	3	169468285	169468285	C	G	intergenic	MECOM;TERC	dist=86785;dist=14113	.	.	.	.	.
		70	MECOM;TERC	Yes	3:169469201:A:C	-3.789	1.5e-05	8.9e-06	3	169469201	169469201	A	C	intergenic	MECOM;TERC	dist=87701;dist=13197	.	.	.	.	.
		70	MECOM;TERC	Yes	3:169469595:T:C	1.69	0.0062	0.0063	3	169469595	169469595	T	C	intergenic	MECOM;TERC	dist=88095;dist=12803	.	.	.	.	.
		70	MECOM;TERC	Yes	3:169469648:A:C	1.693	0.0061	0.0061	3	169469648	169469648	A	C	intergenic	MECOM;TERC	dist=88148;dist=12750	.	.	.	.	.
		70	MECOM;TERC	Yes	3:169471552:T:C	1.685	0.0064	0.0062	3	169471552	169471552	T	C	intergenic	MECOM;TERC	dist=90052;dist=10846	.	.	.	.	.
		70	MECOM;TERC	Yes	3:169473864:A:C	1.682	0.0065	0.0064	3	169473864	169473864	A	C	intergenic	MECOM;TERC	dist=92364;dist=8534	.	.	.	.	.
		70	MECOM;TERC	Yes	3:169477506:A:G	-3.037	0.0002	0.00064	3	169477506	169477506	A	G	intergenic	MECOM;TERC	dist=96006;dist=4892	.	.	.	.	.
		70	MECOM;TERC	Yes	3:169480204:A:G	-2.964	0.00027	0.0019	3	169480204	169480204	A	G	intergenic	MECOM;TERC	dist=98704;dist=2194	.	.	.	.	.
		70	MECOM;TERC	Yes	3:169480212:G:A	1.677	0.0074	0.0045	3	169480212	169480212	G	A	intergenic	MECOM;TERC	dist=98712;dist=2186	.	.	.	.	.
		70	MECOM;TERC	Yes	3:169481271:C:G	-2.65	0.00099	0.0028	3	169481271	169481271	C	G	intergenic	MECOM;TERC	dist=99771;dist=1127	.	.	.	.	.
		70	TERC	Yes	3:169482135:G:A	1.848	0.0031	0.0017	3	169482135	169482135	G	A	downstream	TERC	dist=263	.	.	.	.	.
		70	TERC	Yes	3:169482335:T:C	-4.105	1.6e-06	3.6e-06	3	169482335	169482335	T	C	downstream	TERC	dist=63	.	.	.	.	.
		70	ACTRT3	Yes	3:169485588:G:C	1.843	0.0031	0.0019	3	169485588	169485588	G	C	exonic	ACTRT3	.	nonsynonymous SNV	ACTRT3:NM_032487:exon2:c.C751G:p.L251V	.	ID=COSV57755459;OCCURENCE=1(large_intestine)	ID=COSM3695908;OCCURENCE=1(large_intestine)
		70	ACTRT3	Yes	3:169485639:C:T	1.921	0.0028	0.00067	3	169485639	169485639	C	T	exonic	ACTRT3	.	nonsynonymous SNV	ACTRT3:NM_032487:exon2:c.G700A:p.E234K	.	ID=COSV57753776;OCCURENCE=1(large_intestine),2(haematopoietic_and_lymphoid_tissue),1(lung)	ID=COSM3695909;OCCURENCE=1(large_intestine)
		70	ACTRT3	Yes	3:169486144:A:G	-2.92	0.00032	0.002	3	169486144	169486144	A	G	intronic	ACTRT3	.	.	.	.	.	.
		70	ACTRT3	Yes	3:169486271:C:A	-2.909	0.00034	0.0021	3	169486271	169486271	C	A	intronic	ACTRT3	.	.	.	.	.	.
		70	ACTRT3	Yes	3:169486460:C:T	1.819	0.0033	0.0022	3	169486460	169486460	C	T	intronic	ACTRT3	.	.	.	.	.	.
		70	ACTRT3	Yes	3:169486508:G:A	-4.289	5e-07	1.4e-06	3	169486508	169486508	G	A	intronic	ACTRT3	.	.	.	.	.	.
		70	ACTRT3	Yes	3:169487437:G:A	-4.054	1.6e-06	4.1e-06	3	169487437	169487437	G	A	upstream	ACTRT3	dist=88	.	.	.	ID=COSV57755070;OCCURENCE=1(large_intestine)	.
		70	ACTRT3	Yes	3:169487501:T:C	-3.107	0.00014	0.0011	3	169487501	169487501	T	C	upstream	ACTRT3	dist=152	.	.	.	.	.
		70	ACTRT3	Yes	3:169487651:C:A	-2.884	0.00038	0.0023	3	169487651	169487651	C	A	upstream	ACTRT3	dist=302	.	.	.	.	.
		70	ACTRT3	Yes	3:169487720:C:A	1.87	0.0028	0.0019	3	169487720	169487720	C	A	upstream	ACTRT3	dist=371	.	.	.	.	.
		70	ACTRT3;MYNN	Yes	3:169489946:A:G	-2.887	0.00037	0.0023	3	169489946	169489946	A	G	intergenic	ACTRT3;MYNN	dist=2597;dist=1238	.	.	.	.	.
		70	ACTRT3;MYNN	Yes	3:169490004:C:T	1.655	0.0082	0.0045	3	169490004	169490004	C	T	intergenic	ACTRT3;MYNN	dist=2655;dist=1180	.	.	.	.	.
		70	MYNN	Yes	3:169490985:A:T	1.824	0.0033	0.0022	3	169490985	169490985	A	T	upstream	MYNN	dist=199	.	.	.	.	.
		70	MYNN	Yes	3:169491693:C:G	1.815	0.0032	0.0026	3	169491693	169491693	C	G	intronic	MYNN	.	.	.	.	ID=COSV57755216;OCCURENCE=1(haematopoietic_and_lymphoid_tissue)	.
		70	MYNN	Yes	3:169492101:C:T	-4.078	1.3e-06	3.9e-06	3	169492101	169492101	C	T	exonic	MYNN	.	synonymous SNV	MYNN:NM_001185119:exon1:c.C18T:p.H6H,MYNN:NM_018657:exon2:c.C18T:p.H6H,MYNN:NM_001185118:exon3:c.C18T:p.H6H	.	ID=COSV57753828;OCCURENCE=1(large_intestine),1(urinary_tract),8(soft_tissue),1(thyroid),1(upper_aerodigestive_tract)	.
		70	MYNN	Yes	3:169493283:C:G	-4.009	1.9e-06	6e-06	3	169493283	169493283	C	G	intronic	MYNN	.	.	.	.	.	.
		70	MYNN	Yes	3:169494627:A:G	-2.595	0.0012	0.0037	3	169494627	169494627	A	G	intronic	MYNN	.	.	.	.	.	.
		70	MYNN	Yes	3:169497585:A:G	-4.052	1.5e-06	4.3e-06	3	169497585	169497585	A	G	intronic	MYNN	.	.	.	.	.	.
		70	MYNN	Yes	3:169500397:T:C	1.822	0.0034	0.0028	3	169500397	169500397	T	C	exonic	MYNN	.	synonymous SNV	MYNN:NM_001185119:exon4:c.T1365C:p.S455S,MYNN:NM_018657:exon5:c.T1365C:p.S455S,MYNN:NM_001185118:exon6:c.T1365C:p.S455S	.	ID=COSV62992422;OCCURENCE=1(large_intestine),1(lung)	ID=COSM3695911;OCCURENCE=1(large_intestine)
		70	MYNN	Yes	3:169500487:G:A	-4.06	1.5e-06	4.2e-06	3	169500487	169500487	G	A	intronic	MYNN	.	.	.	.	.	.
		70	MYNN	Yes	3:169502180:T:C	-2.899	0.00035	0.0025	3	169502180	169502180	T	C	intronic	MYNN	.	.	.	.	.	.
		70	MYNN	Yes	3:169503432:C:T	-2.793	0.00055	0.0013	3	169503432	169503432	C	T	intronic	MYNN	.	.	.	.	.	.
		70	MYNN	Yes	3:169504004:G:C	1.836	0.0036	0.0019	3	169504004	169504004	G	C	intronic	MYNN	.	.	.	.	.	.
		70	MYNN	Yes	3:169506141:C:T	-2.913	0.00033	0.0019	3	169506141	169506141	C	T	UTR3	MYNN	NM_001185118:c.*1675C>T;NM_018657:c.*1675C>T;NM_001185119:c.*1675C>T	.	.	.	.	.
		70	MYNN	Yes	3:169506173:C:T	-2.907	0.00034	0.002	3	169506173	169506173	C	T	UTR3	MYNN	NM_001185118:c.*1707C>T;NM_018657:c.*1707C>T;NM_001185119:c.*1707C>T	.	.	.	.	.
		70	MYNN	Yes	3:169507424:G:A	1.839	0.0037	0.0012	3	169507424	169507424	G	A	UTR3	MYNN	NM_001185118:c.*2958G>A;NM_018657:c.*2958G>A;NM_001185119:c.*2958G>A	.	.	.	.	.
		70	MYNN	Yes	3:169508272:A:G	-3.997	2e-06	3.2e-06	3	169508272	169508272	A	G	downstream	MYNN	dist=768	.	.	.	.	.
		70	MYNN;LRRC34	Yes	3:169508915:T:C	-2.925	0.00031	0.0018	3	169508915	169508915	T	C	intergenic	MYNN;LRRC34	dist=1411;dist=1876	.	.	.	.	.
		70	MYNN;LRRC34	Yes	3:169509244:G:A	-2.655	0.00096	0.0025	3	169509244	169509244	G	A	intergenic	MYNN;LRRC34	dist=1740;dist=1547	.	.	.	.	.
		70	MYNN;LRRC34	Yes	3:169509652:C:T	-2.883	0.00037	0.0022	3	169509652	169509652	C	T	intergenic	MYNN;LRRC34	dist=2148;dist=1139	.	.	.	.	.
		70	LRRC34	Yes	3:169510763:G:T	1.817	0.0038	0.0022	3	169510763	169510763	G	T	downstream	LRRC34	dist=28	.	.	.	.	.
		70	LRRC34	Yes	3:169510789:G:A	-2.895	0.00035	0.002	3	169510789	169510789	G	A	downstream	LRRC34	dist=2	.	.	.	.	.
		70	LRRC34	Yes	3:169511639:G:A	1.816	0.0039	0.0021	3	169511639	169511639	G	A	UTR3	LRRC34	NM_001172780:c.*2341C>T;NM_001370609:c.*2341C>T	.	.	.	.	.
		70	LRRC34	Yes	3:169511818:T:C	1.832	0.0036	0.0021	3	169511818	169511818	T	C	UTR3	LRRC34	NM_001172780:c.*2162A>G;NM_001370609:c.*2162A>G	.	.	.	.	.
		70	LRRC34	Yes	3:169512145:C:A	-4.054	1.7e-06	3.1e-06	3	169512145	169512145	C	A	UTR3	LRRC34	NM_001172780:c.*1835G>T;NM_001370609:c.*1835G>T	.	.	.	.	.
		70	LRRC34	Yes	3:169512241:G:A	-4.071	1.4e-06	3.4e-06	3	169512241	169512241	G	A	UTR3	LRRC34	NM_001172780:c.*1739C>T;NM_001370609:c.*1739C>T	.	.	.	.	.
		70	LRRC34	Yes	3:169513132:T:C	1.811	0.0039	0.0025	3	169513132	169513132	T	C	UTR3	LRRC34	NM_001172780:c.*848A>G;NM_001370609:c.*848A>G	.	.	.	.	.
		70	LRRC34	Yes	3:169514361:C:T	1.815	0.0038	0.0025	3	169514361	169514361	C	T	intronic	LRRC34	.	.	.	.	.	.
		70	LRRC34	Yes	3:169514585:A:T	-3.886	3.9e-06	9.1e-06	3	169514585	169514585	A	T	exonic	LRRC34	.	nonsynonymous SNV	LRRC34:NM_153353:exon7:c.T760A:p.L254I,LRRC34:NM_001172779:exon8:c.T856A:p.L286I,LRRC34:NM_001172780:exon8:c.T856A:p.L286I,LRRC34:NM_001363888:exon8:c.T673A:p.L225I,LRRC34:NM_001370608:exon8:c.T670A:p.L224I,LRRC34:NM_001370609:exon8:c.T673A:p.L225I	.	ID=COSV57186258;OCCURENCE=1(large_intestine),1(lung),1(thyroid)	.
		70	LRRC34	Yes	3:169515406:C:T	1.805	0.0039	0.0026	3	169515406	169515406	C	T	intronic	LRRC34	.	.	.	.	.	.
		70	LRRC34	Yes	3:169515423:A:G	1.808	0.0039	0.0026	3	169515423	169515423	A	G	intronic	LRRC34	.	.	.	.	.	.
		70	LRRC34	Yes	3:169516973:A:G	1.805	0.004	0.0026	3	169516973	169516973	A	G	intronic	LRRC34	.	.	.	.	.	.
		70	LRRC34	Yes	3:169517436:C:T	-3.773	6e-06	4.9e-05	3	169517436	169517436	C	T	intronic	LRRC34	.	.	.	.	.	.
		70	LRRC34	Yes	3:169517779:A:G	1.803	0.004	0.0026	3	169517779	169517779	A	G	intronic	LRRC34	.	.	.	.	.	.
		70	LRRC34	Yes	3:169518270:G:A	1.44	0.022	0.032	3	169518270	169518270	G	A	intronic	LRRC34	.	.	.	.	.	.
		70	LRRC34	Yes	3:169518455:T:C	-2.941	0.00029	0.0017	3	169518455	169518455	T	C	exonic	LRRC34	.	nonsynonymous SNV	LRRC34:NM_001172779:exon7:c.A745G:p.S249G,LRRC34:NM_001172780:exon7:c.A745G:p.S249G,LRRC34:NM_001363888:exon7:c.A562G:p.S188G,LRRC34:NM_001370608:exon7:c.A559G:p.S187G,LRRC34:NM_001370609:exon7:c.A562G:p.S188G	.	ID=COSV57186839;OCCURENCE=2(thyroid)	.
		70	LRRC34	Yes	3:169518726:G:A	1.798	0.0042	0.0026	3	169518726	169518726	G	A	intronic	LRRC34	.	.	.	.	.	.
		70	LRRC34	Yes	3:169519007:T:C	1.789	0.0042	0.0029	3	169519007	169519007	T	C	intronic	LRRC34	.	.	.	.	.	.
		70	LRRC34	Yes	3:169520174:C:A	1.803	0.004	0.0026	3	169520174	169520174	C	A	intronic	LRRC34	.	.	.	.	.	.
		70	LRRC34	Yes	3:169520375:A:C	1.802	0.004	0.0026	3	169520375	169520375	A	C	intronic	LRRC34	.	.	.	.	.	.
		70	LRRC34	Yes	3:169520413:A:C	1.798	0.0041	0.0026	3	169520413	169520413	A	C	intronic	LRRC34	.	.	.	.	.	.
		70	LRRC34	Yes	3:169522059:A:G	1.795	0.0041	0.0027	3	169522059	169522059	A	G	intronic	LRRC34	.	.	.	.	.	.
		70	LRRC34	Yes	3:169522678:G:T	1.78	0.0044	0.003	3	169522678	169522678	G	T	intronic	LRRC34	.	.	.	.	.	.
		70	LRRC34	Yes	3:169523985:A:G	1.764	0.0048	0.0031	3	169523985	169523985	A	G	intronic	LRRC34	.	.	.	.	.	.
		70	LRRC34	Yes	3:169524016:C:T	-4.06	1.6e-06	3.5e-06	3	169524016	169524016	C	T	intronic	LRRC34	.	.	.	.	.	.
		70	LRRC34	Yes	3:169524862:A:C	-4.019	2e-06	4.3e-06	3	169524862	169524862	A	C	intronic	LRRC34	.	.	.	.	ID=COSV57186147;OCCURENCE=1(lung)	.
		70	LRRC34	Yes	3:169525959:G:A	1.782	0.0043	0.0026	3	169525959	169525959	G	A	intronic	LRRC34	.	.	.	.	.	.
		70	LRRC34	Yes	3:169526272:T:C	-3.997	2.3e-06	4.8e-06	3	169526272	169526272	T	C	intronic	LRRC34	.	.	.	.	.	.
		70	LRRC34	Yes	3:169526273:G:C	1.773	0.0046	0.0028	3	169526273	169526273	G	C	intronic	LRRC34	.	.	.	.	ID=COSV57187709;OCCURENCE=1(large_intestine)	.
		70	LRRC34	Yes	3:169526393:A:C	1.771	0.0046	0.0028	3	169526393	169526393	A	C	intronic	LRRC34	.	.	.	.	ID=COSV57187720;OCCURENCE=1(large_intestine)	.
		70	LRRC34	Yes	3:169527037:A:G	1.774	0.0046	0.0029	3	169527037	169527037	A	G	intronic	LRRC34	.	.	.	.	.	.
		70	LRRC34	Yes	3:169527174:T:G	1.782	0.0044	0.0028	3	169527174	169527174	T	G	intronic	LRRC34	.	.	.	.	.	.
		70	LRRC34	Yes	3:169527346:C:T	1.777	0.0044	0.0028	3	169527346	169527346	C	T	intronic	LRRC34	.	.	.	.	.	.
		70	LRRC34	Yes	3:169527395:T:C	1.782	0.0043	0.0027	3	169527395	169527395	T	C	intronic	LRRC34	.	.	.	.	.	.
		70	LRRC34	Yes	3:169528449:C:T	-2.569	0.0013	0.0034	3	169528449	169528449	C	T	intronic	LRRC34	.	.	.	.	.	.
		70	LRRC34	Yes	3:169528523:G:T	-2.53	0.0016	0.004	3	169528523	169528523	G	T	intronic	LRRC34	.	.	.	.	.	.
		70	LRRC34	Yes	3:169528613:G:A	1.773	0.0046	0.0028	3	169528613	169528613	G	A	intronic	LRRC34	.	.	.	.	.	.
		70	LRRC34	Yes	3:169529512:T:C	1.741	0.0057	0.0038	3	169529512	169529512	T	C	intronic	LRRC34	.	.	.	.	.	.
		70	LRRC34	Yes	3:169529895:C:A	-3.539	2.1e-05	3.7e-05	3	169529895	169529895	C	A	intronic	LRRC34	.	.	.	.	.	.
		70	LRRC34	Yes	3:169529958:A:G	-1.715	0.022	0.093	3	169529958	169529958	A	G	intronic	LRRC34	.	.	.	.	.	.
		70	LRRC34;LRRIQ4	Yes	3:169532377:A:G	-2.407	0.0024	0.0036	3	169532377	169532377	A	G	intergenic	LRRC34;LRRIQ4	dist=1685;dist=7302	.	.	.	.	.
		70	LRRC34;LRRIQ4	Yes	3:169533717:T:A	-2.205	0.0048	0.0072	3	169533717	169533717	T	A	intergenic	LRRC34;LRRIQ4	dist=3025;dist=5962	.	.	.	.	.
		70	LRRC34;LRRIQ4	Yes	3:169534538:A:C	-2.904	0.00037	0.00032	3	169534538	169534538	A	C	intergenic	LRRC34;LRRIQ4	dist=3846;dist=5141	.	.	.	.	.
		70	LRRC34;LRRIQ4	Yes	3:169535266:G:T	-2.344	0.003	0.0045	3	169535266	169535266	G	T	intergenic	LRRC34;LRRIQ4	dist=4574;dist=4413	.	.	.	.	.
		70	LRRC34;LRRIQ4	Yes	3:169536637:T:C	-2.914	0.00036	0.00026	3	169536637	169536637	T	C	intergenic	LRRC34;LRRIQ4	dist=5945;dist=3042	.	.	.	.	.
		70	LRRC34;LRRIQ4	Yes	3:169538612:G:A	-2.899	0.00038	0.0003	3	169538612	169538612	G	A	intergenic	LRRC34;LRRIQ4	dist=7920;dist=1067	.	.	.	.	.
		70	LRRIQ4	Yes	3:169539649:T:A	-2.292	0.0036	0.0058	3	169539649	169539649	T	A	upstream	LRRIQ4	dist=30	.	.	.	.	.
		70	LRRIQ4	Yes	3:169540397:T:C	-2.336	0.0031	0.0052	3	169540397	169540397	T	C	exonic	LRRIQ4	.	synonymous SNV	LRRIQ4:NM_001080460:exon1:c.T688C:p.L230L	.	ID=COSV61619866;OCCURENCE=1(thyroid)	.
		70	LRRIQ4	Yes	3:169545652:G:T	-2.685	0.00092	0.00066	3	169545652	169545652	G	T	intronic	LRRIQ4	.	.	.	.	.	.
		70	LRRIQ4	Yes	3:169547573:A:G	-2.34	0.0032	0.0039	3	169547573	169547573	A	G	intronic	LRRIQ4	.	.	.	.	.	.
		70	LRRIQ4	Yes	3:169548655:G:A	-2.266	0.0041	0.0064	3	169548655	169548655	G	A	intronic	LRRIQ4	.	.	.	.	.	.
		70	LRRIQ4	Yes	3:169549113:G:A	-3.315	5.7e-05	8e-05	3	169549113	169549113	G	A	intronic	LRRIQ4	.	.	.	.	.	.
		70	LRRIQ4	Yes	3:169549551:G:T	-3.443	3e-05	3.7e-05	3	169549551	169549551	G	T	intronic	LRRIQ4	.	.	.	.	.	.
		70	LRRIQ4	Yes	3:169550759:G:A	-3.087	0.00016	0.00028	3	169550759	169550759	G	A	intronic	LRRIQ4	.	.	.	.	ID=COSV61620332;OCCURENCE=1(lung)	.
		70	LRRIQ4	Yes	3:169551870:C:A	-3.181	0.00011	9.1e-05	3	169551870	169551870	C	A	intronic	LRRIQ4	.	.	.	.	.	.
		70	LRRIQ4	Yes	3:169552381:A:G	-3.252	7.5e-05	7.9e-05	3	169552381	169552381	A	G	intronic	LRRIQ4	.	.	.	.	.	.
		70	LRRIQ4	Yes	3:169553498:G:T	-3.181	0.0001	0.00011	3	169553498	169553498	G	T	intronic	LRRIQ4	.	.	.	.	.	.
		70	LRRIQ4	Yes	3:169554084:G:A	-3.229	8.4e-05	7.9e-05	3	169554084	169554084	G	A	intronic	LRRIQ4	.	.	.	.	ID=COSV52980041;OCCURENCE=1(pancreas)	.
		70	LRRIQ4	Yes	3:169554129:G:A	-3.165	0.00011	0.00011	3	169554129	169554129	G	A	intronic	LRRIQ4	.	.	.	.	.	.
		70	LRRIQ4	Yes	3:169554741:G:T	-3.167	0.00011	9.7e-05	3	169554741	169554741	G	T	intronic	LRRIQ4	.	.	.	.	.	.
		70	LRRIQ4	Yes	3:169554781:A:G	-3.106	0.00015	0.00027	3	169554781	169554781	A	G	intronic	LRRIQ4	.	.	.	.	.	.
		70	LRRIQ4	Yes	3:169554872:A:G	-3.103	0.00015	0.00027	3	169554872	169554872	A	G	intronic	LRRIQ4	.	.	.	.	.	.
		70	LRRIQ4	Yes	3:169555882:T:C	-3.208	9.4e-05	8e-05	3	169555882	169555882	T	C	downstream	LRRIQ4	dist=322	.	.	.	.	.
		70	LRRC31;LRRIQ4	Yes	3:169556383:T:C	-3.161	0.00012	0.0001	3	169556383	169556383	T	C	downstream	LRRC31;LRRIQ4	dist=577	.	.	.	.	.
		70	LRRC31	Yes	3:169558025:C:T	-3.055	0.00019	0.00031	3	169558025	169558025	C	T	exonic	LRRC31	.	synonymous SNV	LRRC31:NM_001277128:exon8:c.G1236A:p.A412A,LRRC31:NM_024727:exon9:c.G1404A:p.A468A	.	ID=COSV52982144;OCCURENCE=1(thyroid)	.
		70	LRRC31	Yes	3:169558373:G:C	-3.214	9.5e-05	6.8e-05	3	169558373	169558373	G	C	intronic	LRRC31	.	.	.	.	.	.
		70	LRRC31	Yes	3:169558711:T:A	-3.148	0.00013	9.1e-05	3	169558711	169558711	T	A	intronic	LRRC31	.	.	.	.	.	.
		70	LRRC31	Yes	3:169558821:G:A	-3.173	0.00011	8.5e-05	3	169558821	169558821	G	A	intronic	LRRC31	.	.	.	.	.	.
		70	LRRC31	Yes	3:169559234:G:A	-3.154	0.00012	9.1e-05	3	169559234	169559234	G	A	intronic	LRRC31	.	.	.	.	.	.
		70	LRRC31	Yes	3:169559702:G:A	-3.111	0.00015	0.00011	3	169559702	169559702	G	A	intronic	LRRC31	.	.	.	.	.	.
		70	LRRC31	Yes	3:169559856:T:C	-3.126	0.00014	0.00011	3	169559856	169559856	T	C	intronic	LRRC31	.	.	.	.	.	.
		70	LRRC31	Yes	3:169562083:C:T	-3.114	0.00015	0.00011	3	169562083	169562083	C	T	intronic	LRRC31	.	.	.	.	.	.
		70	LRRC31	Yes	3:169562443:C:T	-3.138	0.00013	0.0001	3	169562443	169562443	C	T	intronic	LRRC31	.	.	.	.	.	.
		70	LRRC31	Yes	3:169562797:G:A	-3.14	0.00013	9.5e-05	3	169562797	169562797	G	A	intronic	LRRC31	.	.	.	.	.	.
		70	LRRC31	Yes	3:169563450:T:C	-3.091	0.00016	0.00013	3	169563450	169563450	T	C	intronic	LRRC31	.	.	.	.	.	.
		70	LRRC31	Yes	3:169563523:T:G	-2.942	0.00031	0.00064	3	169563523	169563523	T	G	intronic	LRRC31	.	.	.	.	.	.
		70	LRRC31	Yes	3:169565030:G:A	-3.01	0.00023	0.00023	3	169565030	169565030	G	A	intronic	LRRC31	.	.	.	.	.	.
		70	LRRC31	Yes	3:169565076:T:C	-3.129	0.00014	9.7e-05	3	169565076	169565076	T	C	intronic	LRRC31	.	.	.	.	.	.
		70	LRRC31	Yes	3:169565571:T:C	-3.107	0.00015	0.00012	3	169565571	169565571	T	C	intronic	LRRC31	.	.	.	.	.	.
		70	LRRC31	Yes	3:169566090:A:G	-3.05	0.00019	0.0003	3	169566090	169566090	A	G	intronic	LRRC31	.	.	.	.	.	.
		70	LRRC31	Yes	3:169566247:T:C	-3.084	0.00017	0.00011	3	169566247	169566247	T	C	intronic	LRRC31	.	.	.	.	.	.
		70	LRRC31	Yes	3:169566453:C:G	-3.132	0.00015	8.4e-05	3	169566453	169566453	C	G	intronic	LRRC31	.	.	.	.	.	.
		70	LRRC31	Yes	3:169568116:G:C	-2.901	0.00038	0.0003	3	169568116	169568116	G	C	intronic	LRRC31	.	.	.	.	.	.
		70	LRRC31	Yes	3:169568492:A:G	-2.862	0.00046	0.00032	3	169568492	169568492	A	G	intronic	LRRC31	.	.	.	.	.	.
		70	LRRC31	Yes	3:169568510:T:C	-2.839	0.0005	0.00036	3	169568510	169568510	T	C	intronic	LRRC31	.	.	.	.	.	.
		70	LRRC31	Yes	3:169568670:C:G	-2.851	0.00047	0.0006	3	169568670	169568670	C	G	intronic	LRRC31	.	.	.	.	.	.
		70	LRRC31	Yes	3:169570241:A:C	-2.734	0.0007	0.00082	3	169570241	169570241	A	C	intronic	LRRC31	.	.	.	.	.	.
		70	LRRC31	Yes	3:169571810:T:C	-2.654	0.00097	0.00099	3	169571810	169571810	T	C	intronic	LRRC31	.	.	.	.	.	.
		70	LRRC31	Yes	3:169574465:T:G	-2.674	0.0009	0.00089	3	169574465	169574465	T	G	intronic	LRRC31	.	.	.	.	ID=COSV52980049;OCCURENCE=1(haematopoietic_and_lymphoid_tissue)	.
		70	LRRC31	Yes	3:169574912:T:C	-2.697	0.00081	0.00084	3	169574912	169574912	T	C	intronic	LRRC31	.	.	.	.	.	.
		70	LRRC31	Yes	3:169578160:A:C	-2.97	0.00025	0.00051	3	169578160	169578160	A	C	intronic	LRRC31	.	.	.	.	.	.
		70	LRRC31	Yes	3:169578816:T:C	-2.743	0.00068	0.001	3	169578816	169578816	T	C	intronic	LRRC31	.	.	.	.	.	.
		70	LRRC31	Yes	3:169579971:G:A	-2.558	0.0014	0.0018	3	169579971	169579971	G	A	intronic	LRRC31	.	.	.	.	.	.
		70	LRRC31	Yes	3:169580157:A:G	-2.242	0.0043	0.0055	3	169580157	169580157	A	G	intronic	LRRC31	.	.	.	.	.	.
		70	LRRC31	Yes	3:169580463:A:C	-2.727	0.00072	0.0015	3	169580463	169580463	A	C	intronic	LRRC31	.	.	.	.	.	.
		70	LRRC31	Yes	3:169582223:A:G	-2.674	0.00086	0.0022	3	169582223	169582223	A	G	intronic	LRRC31	.	.	.	.	.	.
		70	LRRC31	Yes	3:169586069:T:C	-2.303	0.0062	0.024	3	169586069	169586069	T	C	intronic	LRRC31	.	.	.	.	.	.
		70	LRRC31;SAMD7	Yes	3:169589954:C:A	-1.761	0.019	0.073	3	169589954	169589954	C	A	intergenic	LRRC31;SAMD7	dist=2231;dist=39406	.	.	.	.	.
		70	LRRC31;SAMD7	Yes	3:169590002:C:G	-2.856	0.00039	0.0012	3	169590002	169590002	C	G	intergenic	LRRC31;SAMD7	dist=2279;dist=39358	.	.	.	.	.
		70	LRRC31;SAMD7	Yes	3:169590305:C:T	-2.204	0.007	0.038	3	169590305	169590305	C	T	intergenic	LRRC31;SAMD7	dist=2582;dist=39055	.	.	.	.	.
		70	LRRC31;SAMD7	Yes	3:169591250:G:A	-2.6	0.0013	0.0034	3	169591250	169591250	G	A	intergenic	LRRC31;SAMD7	dist=3527;dist=38110	.	.	.	.	.
		70	LRRC31;SAMD7	Yes	3:169593626:A:G	-2.653	0.00097	0.0028	3	169593626	169593626	A	G	intergenic	LRRC31;SAMD7	dist=5903;dist=35734	.	.	.	.	.
		70	LRRC31;SAMD7	Yes	3:169594110:A:G	-2.962	0.00028	0.00076	3	169594110	169594110	A	G	intergenic	LRRC31;SAMD7	dist=6387;dist=35250	.	.	.	.	.
		70	LRRC31;SAMD7	Yes	3:169594982:G:A	-2.664	0.00093	0.0027	3	169594982	169594982	G	A	intergenic	LRRC31;SAMD7	dist=7259;dist=34378	.	.	.	.	.
		70	LRRC31;SAMD7	Yes	3:169595485:T:C	-2.887	0.00037	0.0012	3	169595485	169595485	T	C	intergenic	LRRC31;SAMD7	dist=7762;dist=33875	.	.	.	.	.
		70	LRRC31;SAMD7	Yes	3:169596908:C:T	-2.621	0.0011	0.0026	3	169596908	169596908	C	T	intergenic	LRRC31;SAMD7	dist=9185;dist=32452	.	.	.	.	.
		70	LRRC31;SAMD7	Yes	3:169599567:T:A	-2.131	0.0061	0.027	3	169599567	169599567	T	A	intergenic	LRRC31;SAMD7	dist=11844;dist=29793	.	.	.	.	.
		70	LRRC31;SAMD7	Yes	3:169601046:A:G	-2.435	0.0023	0.0025	3	169601046	169601046	A	G	intergenic	LRRC31;SAMD7	dist=13323;dist=28314	.	.	.	.	.
		70	LRRC31;SAMD7	Yes	3:169606936:T:G	-1.842	0.019	0.064	3	169606936	169606936	T	G	intergenic	LRRC31;SAMD7	dist=19213;dist=22424	.	.	.	.	.
		70	LRRC31;SAMD7	Yes	3:169607475:C:T	-1.751	0.023	0.078	3	169607475	169607475	C	T	intergenic	LRRC31;SAMD7	dist=19752;dist=21885	.	.	.	.	.
		70	LRRC31;SAMD7	Yes	3:169607509:C:T	-1.55	0.035	0.087	3	169607509	169607509	C	T	intergenic	LRRC31;SAMD7	dist=19786;dist=21851	.	.	.	.	.
		70	LRRC31;SAMD7	Yes	3:169609119:T:C	-1.622	0.032	0.11	3	169609119	169609119	T	C	intergenic	LRRC31;SAMD7	dist=21396;dist=20241	.	.	.	.	.
		70	LRRC31;SAMD7	Yes	3:169617405:T:C	-1.833	0.017	0.11	3	169617405	169617405	T	C	intergenic	LRRC31;SAMD7	dist=29682;dist=11955	.	.	.	.	.
		70	LRRC31;SAMD7	Yes	3:169623240:C:T	-1.693	0.03	0.14	3	169623240	169623240	C	T	intergenic	LRRC31;SAMD7	dist=35517;dist=6120	.	.	.	.	.
		70	LRRC31;SAMD7	Yes	3:169626379:G:A	-1.668	0.031	0.16	3	169626379	169626379	G	A	intergenic	LRRC31;SAMD7	dist=38656;dist=2981	.	.	.	.	.
		70	SAMD7	Yes	3:169633958:A:G	-1.711	0.027	0.15	3	169633958	169633958	A	G	intronic	SAMD7	.	.	.	.	.	.
		70	SAMD7	Yes	3:169634916:G:C	-1.654	0.041	0.12	3	169634916	169634916	G	C	intronic	SAMD7	.	.	.	.	.	.
		70	SAMD7	Yes	3:169641356:G:C	-1.647	0.021	0.092	3	169641356	169641356	G	C	intronic	SAMD7	.	.	.	.	.	.
		70	SAMD7	Yes	3:169642073:G:A	1.535	0.026	0.095	3	169642073	169642073	G	A	intronic	SAMD7	.	.	.	.	.	.
		70	SAMD7	Yes	3:169642460:G:T	1.521	0.028	0.096	3	169642460	169642460	G	T	intronic	SAMD7	.	.	.	.	.	.
		70	SAMD7	Yes	3:169643366:C:T	1.552	0.023	0.071	3	169643366	169643366	C	T	intronic	SAMD7	.	.	.	.	.	.
		70	SAMD7	Yes	3:169643757:G:T	1.539	0.025	0.086	3	169643757	169643757	G	T	intronic	SAMD7	.	.	.	.	.	.
		70	SAMD7	Yes	3:169643955:C:T	1.867	0.028	0.073	3	169643955	169643955	C	T	intronic	SAMD7	.	.	.	.	ID=COSV59422255;OCCURENCE=1(lung)	.
		70	LOC100128164	Yes	3:169668209:T:C	-2.294	0.00024	0.00091	3	169668209	169668209	T	C	ncRNA_intronic	LOC100128164	.	.	.	.	.	.
		70	SEC62;GPR160	Yes	3:169719893:C:T	1.35	0.044	0.17	3	169719893	169719893	C	T	intergenic	SEC62;GPR160	dist=3732;dist=35890	.	.	.	.	.
		70	SEC62;GPR160	Yes	3:169722775:A:G	2.343	0.00043	0.00058	3	169722775	169722775	A	G	intergenic	SEC62;GPR160	dist=6614;dist=33008	.	.	.	.	.
		70	SEC62;GPR160	Yes	3:169722804:A:G	2.23	0.0011	0.0023	3	169722804	169722804	A	G	intergenic	SEC62;GPR160	dist=6643;dist=32979	.	.	.	.	.
		70	SEC62;GPR160	Yes	3:169733563:A:G	1.441	0.027	0.06	3	169733563	169733563	A	G	intergenic	SEC62;GPR160	dist=17402;dist=22220	.	.	.	.	.
		70	SEC62;GPR160	Yes	3:169735372:C:T	1.381	0.035	0.074	3	169735372	169735372	C	T	intergenic	SEC62;GPR160	dist=19211;dist=20411	.	.	.	.	.
		70	SEC62;GPR160	Yes	3:169741855:C:T	1.385	0.047	0.14	3	169741855	169741855	C	T	intergenic	SEC62;GPR160	dist=25694;dist=13928	.	.	.	.	.
		70	SEC62;GPR160	Yes	3:169741925:T:C	1.437	0.039	0.12	3	169741925	169741925	T	C	intergenic	SEC62;GPR160	dist=25764;dist=13858	.	.	.	.	.
		70	SEC62;GPR160	Yes	3:169743326:A:C	1.418	0.045	0.16	3	169743326	169743326	A	C	intergenic	SEC62;GPR160	dist=27165;dist=12457	.	.	.	.	.
		70	PRKCI	Yes	3:169943945:C:A	1.273	0.047	0.097	3	169943945	169943945	C	A	intronic	PRKCI	.	.	.	.	.	.
		70	PRKCI	Yes	3:169944100:C:T	1.276	0.046	0.097	3	169944100	169944100	C	T	intronic	PRKCI	.	.	.	.	.	.
		71	MIR4448;ABCC5	Yes	3:183627089:G:A	2.641	0.018	5.5e-06	3	183627089	183627089	G	A	intergenic	MIR4448;ABCC5	dist=22416;dist=10635	.	.	.	.	.
		71	MIR4448;ABCC5	Yes	3:183631362:T:C	2.274	0.036	2.3e-05	3	183631362	183631362	T	C	intergenic	MIR4448;ABCC5	dist=26689;dist=6362	.	.	.	.	.
		71	MIR4448;ABCC5	Yes	3:183631424:T:C	2.254	0.037	2.2e-05	3	183631424	183631424	T	C	intergenic	MIR4448;ABCC5	dist=26751;dist=6300	.	.	.	.	.
		71	MIR4448;ABCC5	Yes	3:183631427:C:T	2.25	0.037	2.2e-05	3	183631427	183631427	C	T	intergenic	MIR4448;ABCC5	dist=26754;dist=6297	.	.	.	.	.
		71	MIR4448;ABCC5	Yes	3:183631493:C:T	2.284	0.035	2.3e-05	3	183631493	183631493	C	T	intergenic	MIR4448;ABCC5	dist=26820;dist=6231	.	.	.	.	.
		71	MIR4448;ABCC5	Yes	3:183631541:G:A	3.004	0.0099	3.4e-06	3	183631541	183631541	G	A	intergenic	MIR4448;ABCC5	dist=26868;dist=6183	.	.	.	.	.
		71	ABCC5	Yes	3:183649870:A:G	2.234	0.047	2.7e-05	3	183649870	183649870	A	G	intronic	ABCC5	.	.	.	.	.	.
		71	ABCC5	Yes	3:183652932:G:C	2.461	0.032	1.6e-05	3	183652932	183652932	G	C	intronic	ABCC5	.	.	.	.	.	.
		71	ABCC5	Yes	3:183693410:C:T	2.287	0.047	1.4e-05	3	183693410	183693410	C	T	intronic	ABCC5	.	.	.	.	.	.
		71	ABCC5	Yes	3:183699516:T:C	2.378	0.047	6.9e-06	3	183699516	183699516	T	C	exonic	ABCC5	.	synonymous SNV	ABCC5:NM_005688:exon8:c.A1146G:p.Q382Q	.	ID=COSV55588316;OCCURENCE=1(large_intestine),1(haematopoietic_and_lymphoid_tissue),1(stomach),2(prostate),1(lung)	.
		71	ABCC5	Yes	3:183700211:C:T	2.494	0.036	8.3e-06	3	183700211	183700211	C	T	intronic	ABCC5	.	.	.	.	ID=COSV55597878;OCCURENCE=1(large_intestine),1(lung)	.
		71	ABCC5	Yes	3:183702089:A:G	2.429	0.04	9.2e-06	3	183702089	183702089	A	G	UTR3	ABCC5	NM_001023587:c.*633T>C	.	.	.	.	.
		71	ABCC5	Yes	3:183708405:A:G	2.433	0.04	9.2e-06	3	183708405	183708405	A	G	intronic	ABCC5	.	.	.	.	.	.
		71	ABCC5	Yes	3:183720313:T:A	2.4	0.047	8.3e-06	3	183720313	183720313	T	A	intronic	ABCC5	.	.	.	.	.	.
		71	ABCC5-AS1	Yes	3:183729111:G:A	2.918	0.021	3.2e-06	3	183729111	183729111	G	A	ncRNA_exonic	ABCC5-AS1	.	.	.	.	.	.
		71	ABCC5	Yes	3:183730295:C:T	2.844	0.023	3.9e-06	3	183730295	183730295	C	T	intronic	ABCC5	.	.	.	.	.	.
		71	ABCC5;HTR3D	Yes	3:183736882:G:A	3.943	0.00082	6.1e-07	3	183736882	183736882	G	A	intergenic	ABCC5;HTR3D	dist=1210;dist=12450	.	.	.	.	.
		71	ABCC5;HTR3D	Yes	3:183740350:G:A	4.095	0.00053	4.6e-07	3	183740350	183740350	G	A	intergenic	ABCC5;HTR3D	dist=4678;dist=8982	.	.	.	.	.
		71	ABCC5;HTR3D	Yes	3:183742328:A:G	3.227	0.0093	2.3e-06	3	183742328	183742328	A	G	intergenic	ABCC5;HTR3D	dist=6656;dist=7004	.	.	.	.	.
		71	ABCC5;HTR3D	Yes	3:183743647:A:G	3.953	0.00078	7.8e-07	3	183743647	183743647	A	G	intergenic	ABCC5;HTR3D	dist=7975;dist=5685	.	.	.	.	.
		71	ABCC5;HTR3D	Yes	3:183745663:A:G	3.978	0.00072	7.4e-07	3	183745663	183745663	A	G	intergenic	ABCC5;HTR3D	dist=9991;dist=3669	.	.	.	.	.
		71	ABCC5;HTR3D	Yes	3:183746044:A:G	3.852	0.001	1e-06	3	183746044	183746044	A	G	intergenic	ABCC5;HTR3D	dist=10372;dist=3288	.	.	.	.	.
		71	HTR3D	Yes	3:183748691:A:G	2.393	0.014	5e-05	3	183748691	183748691	A	G	upstream	HTR3D	dist=641	.	.	.	.	.
		71	HTR3D	Yes	3:183748913:T:C	2.287	0.015	7.3e-05	3	183748913	183748913	T	C	upstream	HTR3D	dist=419	.	.	.	.	.
		72	POLN	Yes	4:2169711:G:A	-1.35	0.045	0.24	4	2169711	2169711	G	A	intronic	POLN	.	.	.	.	.	.
		72	POLN	Yes	4:2187367:A:G	-1.352	0.049	0.36	4	2187367	2187367	A	G	intronic	POLN	.	.	.	.	.	.
		72	POLN	Yes	4:2191646:A:G	-1.355	0.047	0.3	4	2191646	2191646	A	G	intronic	POLN	.	.	.	.	.	.
		72	POLN	Yes	4:2193412:G:T	-1.38	0.044	0.28	4	2193412	2193412	G	T	intronic	POLN	.	.	.	.	.	.
		72	POLN	Yes	4:2193416:G:A	-1.347	0.048	0.32	4	2193416	2193416	G	A	intronic	POLN	.	.	.	.	.	.
		72	POLN	Yes	4:2195128:A:G	-1.369	0.044	0.25	4	2195128	2195128	A	G	intronic	POLN	.	.	.	.	.	.
		72	POLN	Yes	4:2195750:G:A	-1.366	0.045	0.26	4	2195750	2195750	G	A	intronic	POLN	.	.	.	.	.	.
		73	GRPEL1;LINC02447	Yes	4:7074027:A:G	-1.307	0.046	0.089	4	7074027	7074027	A	G	intergenic	GRPEL1;LINC02447	dist=4236;dist=25124	.	.	.	.	.
		73	GRPEL1;LINC02447	Yes	4:7077727:G:C	-1.547	0.029	0.079	4	7077727	7077727	G	C	intergenic	GRPEL1;LINC02447	dist=7936;dist=21424	.	.	.	.	.
		74	SLAIN2;SLC10A4	Yes	4:48433170:T:C	-1.275	0.045	0.15	4	48433170	48433170	T	C	intergenic	SLAIN2;SLC10A4	dist=4955;dist=52190	.	.	.	.	.
		74	SLAIN2;SLC10A4	Yes	4:48433510:C:T	-1.37	0.034	0.075	4	48433510	48433510	C	T	intergenic	SLAIN2;SLC10A4	dist=5295;dist=51850	.	.	.	.	.
		74	SLAIN2;SLC10A4	Yes	4:48435097:G:T	-1.261	0.048	0.15	4	48435097	48435097	G	T	intergenic	SLAIN2;SLC10A4	dist=6882;dist=50263	.	.	.	.	.
		74	SLAIN2;SLC10A4	Yes	4:48437360:G:T	-1.292	0.041	0.19	4	48437360	48437360	G	T	intergenic	SLAIN2;SLC10A4	dist=9145;dist=48000	.	.	.	.	.
		74	SLAIN2;SLC10A4	Yes	4:48438977:G:C	-1.321	0.037	0.18	4	48438977	48438977	G	C	intergenic	SLAIN2;SLC10A4	dist=10762;dist=46383	.	.	.	.	.
		74	SLAIN2;SLC10A4	Yes	4:48439388:T:C	-1.309	0.039	0.19	4	48439388	48439388	T	C	intergenic	SLAIN2;SLC10A4	dist=11173;dist=45972	.	.	.	.	.
		74	SLAIN2;SLC10A4	Yes	4:48439540:C:T	-1.285	0.044	0.14	4	48439540	48439540	C	T	intergenic	SLAIN2;SLC10A4	dist=11325;dist=45820	.	.	.	.	.
		74	SLAIN2;SLC10A4	Yes	4:48439872:T:C	-1.309	0.041	0.13	4	48439872	48439872	T	C	intergenic	SLAIN2;SLC10A4	dist=11657;dist=45488	.	.	.	.	.
		74	SLAIN2;SLC10A4	Yes	4:48440557:A:G	-1.328	0.036	0.19	4	48440557	48440557	A	G	intergenic	SLAIN2;SLC10A4	dist=12342;dist=44803	.	.	.	.	.
		74	SLAIN2;SLC10A4	Yes	4:48441338:G:A	-1.339	0.035	0.18	4	48441338	48441338	G	A	intergenic	SLAIN2;SLC10A4	dist=13123;dist=44022	.	.	.	.	.
		74	SLAIN2;SLC10A4	Yes	4:48442327:C:T	-1.286	0.044	0.13	4	48442327	48442327	C	T	intergenic	SLAIN2;SLC10A4	dist=14112;dist=43033	.	.	.	.	.
		74	SLAIN2;SLC10A4	Yes	4:48444312:C:T	-1.304	0.04	0.2	4	48444312	48444312	C	T	intergenic	SLAIN2;SLC10A4	dist=16097;dist=41048	.	.	.	.	.
		74	SLAIN2;SLC10A4	Yes	4:48444367:A:C	-1.268	0.046	0.15	4	48444367	48444367	A	C	intergenic	SLAIN2;SLC10A4	dist=16152;dist=40993	.	.	.	.	.
		74	SLAIN2;SLC10A4	Yes	4:48444543:A:G	-1.337	0.035	0.17	4	48444543	48444543	A	G	intergenic	SLAIN2;SLC10A4	dist=16328;dist=40817	.	.	.	.	.
		74	SLAIN2;SLC10A4	Yes	4:48445989:G:A	-1.308	0.041	0.12	4	48445989	48445989	G	A	intergenic	SLAIN2;SLC10A4	dist=17774;dist=39371	.	.	.	.	.
		74	SLAIN2;SLC10A4	Yes	4:48447610:G:T	-1.262	0.048	0.15	4	48447610	48447610	G	T	intergenic	SLAIN2;SLC10A4	dist=19395;dist=37750	.	.	.	.	.
		74	SLAIN2;SLC10A4	Yes	4:48450508:A:G	-1.329	0.036	0.19	4	48450508	48450508	A	G	intergenic	SLAIN2;SLC10A4	dist=22293;dist=34852	.	.	.	.	.
		74	SLAIN2;SLC10A4	Yes	4:48450808:G:A	-1.306	0.041	0.12	4	48450808	48450808	G	A	intergenic	SLAIN2;SLC10A4	dist=22593;dist=34552	.	.	.	.	.
		74	SLAIN2;SLC10A4	Yes	4:48460222:G:A	-1.276	0.046	0.15	4	48460222	48460222	G	A	intergenic	SLAIN2;SLC10A4	dist=32007;dist=25138	.	.	.	.	.
		74	SLAIN2;SLC10A4	Yes	4:48461801:T:A	-1.315	0.04	0.13	4	48461801	48461801	T	A	intergenic	SLAIN2;SLC10A4	dist=33586;dist=23559	.	.	.	.	.
		74	SLAIN2;SLC10A4	Yes	4:48462902:A:C	-1.287	0.044	0.14	4	48462902	48462902	A	C	intergenic	SLAIN2;SLC10A4	dist=34687;dist=22458	.	.	.	.	.
		74	SLAIN2;SLC10A4	Yes	4:48463047:A:G	-1.347	0.035	0.18	4	48463047	48463047	A	G	intergenic	SLAIN2;SLC10A4	dist=34832;dist=22313	.	.	.	.	.
		74	SLAIN2;SLC10A4	Yes	4:48463554:G:C	-1.315	0.038	0.2	4	48463554	48463554	G	C	intergenic	SLAIN2;SLC10A4	dist=35339;dist=21806	.	.	.	.	.
		74	SLAIN2;SLC10A4	Yes	4:48481976:C:T	1.458	0.033	0.33	4	48481976	48481976	C	T	intergenic	SLAIN2;SLC10A4	dist=53761;dist=3384	.	.	.	.	.
		74	SLC10A4	Yes	4:48485075:G:A	1.581	0.019	0.23	4	48485075	48485075	G	A	upstream	SLC10A4	dist=285	.	.	.	.	.
		74	SLC10A4	Yes	4:48486598:C:T	1.432	0.037	0.35	4	48486598	48486598	C	T	intronic	SLC10A4	.	.	.	.	.	.
		74	FRYL	Yes	4:48541973:A:G	-1.341	0.039	0.37	4	48541973	48541973	A	G	intronic	FRYL	.	.	.	.	ID=COSV51942352;OCCURENCE=1(lung),1(large_intestine)	.
		74	FRYL	Yes	4:48648480:G:A	1.401	0.036	0.15	4	48648480	48648480	G	A	intronic	FRYL	.	.	.	.	.	.
		74	FRYL	Yes	4:48765175:G:A	-1.324	0.048	0.47	4	48765175	48765175	G	A	intronic	FRYL	.	.	.	.	.	.
		74	FRYL;OCIAD1	Yes	4:48817703:A:G	1.345	0.039	0.2	4	48817703	48817703	A	G	intergenic	FRYL;OCIAD1	dist=35407;dist=15357	.	.	.	.	.
		75	AFF1	Yes	4:87876408:T:C	2.334	0.016	0.00022	4	87876408	87876408	T	C	intronic	AFF1	.	.	.	.	.	.
		75	AFF1	Yes	4:87876826:A:G	2.355	0.016	0.00022	4	87876826	87876826	A	G	intronic	AFF1	.	.	.	.	.	.
		75	AFF1	Yes	4:87879360:C:A	2.359	0.016	0.0002	4	87879360	87879360	C	A	intronic	AFF1	.	.	.	.	.	.
		75	AFF1	Yes	4:87879509:C:T	2.334	0.016	0.00021	4	87879509	87879509	C	T	intronic	AFF1	.	.	.	.	.	.
		75	AFF1	Yes	4:87893776:A:G	2.313	0.017	0.00025	4	87893776	87893776	A	G	intronic	AFF1	.	.	.	.	.	.
		75	AFF1	Yes	4:87902266:G:A	2.252	0.019	0.00042	4	87902266	87902266	G	A	intronic	AFF1	.	.	.	.	.	.
		75	AFF1	Yes	4:87902307:G:C	2.265	0.018	0.00041	4	87902307	87902307	G	C	intronic	AFF1	.	.	.	.	.	.
		75	AFF1	Yes	4:87920334:T:C	2.289	0.017	0.0004	4	87920334	87920334	T	C	intronic	AFF1	.	.	.	.	.	.
		75	AFF1	Yes	4:87922069:C:A	2.252	0.019	0.00041	4	87922069	87922069	C	A	intronic	AFF1	.	.	.	.	.	.
		75	AFF1	Yes	4:87922823:A:G	2.238	0.019	0.00041	4	87922823	87922823	A	G	intronic	AFF1	.	.	.	.	.	.
		75	AFF1	Yes	4:87924755:G:T	2.143	0.023	0.00055	4	87924755	87924755	G	T	intronic	AFF1	.	.	.	.	.	.
		75	AFF1	Yes	4:87929485:A:G	-2.15	0.02	0.0034	4	87929485	87929485	A	G	intronic	AFF1	.	.	.	.	.	.
		75	AFF1	Yes	4:87932645:C:T	2.262	0.018	0.00043	4	87932645	87932645	C	T	intronic	AFF1	.	.	.	.	.	.
		75	AFF1	Yes	4:87935533:T:G	2.27	0.018	0.00042	4	87935533	87935533	T	G	intronic	AFF1	.	.	.	.	.	.
		75	AFF1	Yes	4:87936842:A:G	2.241	0.019	0.00046	4	87936842	87936842	A	G	intronic	AFF1	.	.	.	.	.	.
		75	AFF1	Yes	4:87938820:C:T	-2.439	0.011	0.0016	4	87938820	87938820	C	T	intronic	AFF1	.	.	.	.	.	.
		75	AFF1	Yes	4:87939330:C:T	2.312	0.016	0.00037	4	87939330	87939330	C	T	intronic	AFF1	.	.	.	.	.	.
		75	AFF1	Yes	4:87942004:A:G	2.323	0.016	0.00038	4	87942004	87942004	A	G	intronic	AFF1	.	.	.	.	.	.
		75	AFF1	Yes	4:87945401:G:T	2.252	0.018	0.00049	4	87945401	87945401	G	T	intronic	AFF1	.	.	.	.	.	.
		75	AFF1	Yes	4:87956674:C:T	2.235	0.018	0.00057	4	87956674	87956674	C	T	intronic	AFF1	.	.	.	.	.	.
		75	AFF1	Yes	4:87957073:T:G	2.239	0.018	0.00055	4	87957073	87957073	T	G	intronic	AFF1	.	.	.	.	.	.
		75	AFF1	Yes	4:87958822:G:T	2.28	0.017	0.00047	4	87958822	87958822	G	T	intronic	AFF1	.	.	.	.	.	.
		75	AFF1	Yes	4:87958943:C:T	2.205	0.019	0.00058	4	87958943	87958943	C	T	intronic	AFF1	.	.	.	.	.	.
		75	AFF1	Yes	4:87960139:C:T	2.219	0.019	0.00056	4	87960139	87960139	C	T	intronic	AFF1	.	.	.	.	.	.
		75	AFF1	Yes	4:87961503:A:C	2.28	0.017	0.00043	4	87961503	87961503	A	C	intronic	AFF1	.	.	.	.	.	.
		75	AFF1	Yes	4:87962634:T:A	2.227	0.019	0.00052	4	87962634	87962634	T	A	intronic	AFF1	.	.	.	.	.	.
		75	AFF1	Yes	4:87962705:G:A	2.183	0.02	0.00058	4	87962705	87962705	G	A	intronic	AFF1	.	.	.	.	.	.
		75	AFF1	Yes	4:87963321:A:G	2.235	0.018	0.00054	4	87963321	87963321	A	G	intronic	AFF1	.	.	.	.	.	.
		75	AFF1	Yes	4:87973705:G:A	2.15	0.022	0.00065	4	87973705	87973705	G	A	intronic	AFF1	.	.	.	.	.	.
		75	AFF1	Yes	4:87976338:C:T	2.26	0.018	0.00048	4	87976338	87976338	C	T	intronic	AFF1	.	.	.	.	.	.
		75	AFF1	Yes	4:87976387:A:G	2.338	0.015	0.00041	4	87976387	87976387	A	G	intronic	AFF1	.	.	.	.	.	.
		75	AFF1	Yes	4:87980030:A:T	3.349	0.0012	1.3e-05	4	87980030	87980030	A	T	intronic	AFF1	.	.	.	.	.	.
		75	AFF1	Yes	4:87982876:C:G	-4.796	2.4e-06	1e-05	4	87982876	87982876	C	G	intronic	AFF1	.	.	.	.	.	.
		75	AFF1	Yes	4:87984331:A:G	-4.39	1.5e-05	3.6e-05	4	87984331	87984331	A	G	intronic	AFF1	.	.	.	.	.	.
		75	AFF1	Yes	4:87984610:C:T	-4.783	2.7e-06	1e-05	4	87984610	87984610	C	T	intronic	AFF1	.	.	.	.	.	.
		75	AFF1	Yes	4:87985115:T:G	3.466	0.0011	4.9e-06	4	87985115	87985115	T	G	intronic	AFF1	.	.	.	.	.	.
		75	AFF1	Yes	4:87985166:C:T	3.071	0.0014	0.0011	4	87985166	87985166	C	T	intronic	AFF1	.	.	.	.	.	.
		75	AFF1	Yes	4:87985530:G:T	2.908	0.0026	0.00099	4	87985530	87985530	G	T	intronic	AFF1	.	.	.	.	.	.
		75	AFF1	Yes	4:87985721:G:A	-4.829	2.2e-06	9.8e-06	4	87985721	87985721	G	A	intronic	AFF1	.	.	.	.	.	.
		75	AFF1	Yes	4:87986206:G:C	2.883	0.0028	0.00098	4	87986206	87986206	G	C	intronic	AFF1	.	.	.	.	.	.
		75	AFF1	Yes	4:87986381:G:A	-4.871	1.8e-06	9.1e-06	4	87986381	87986381	G	A	intronic	AFF1	.	.	.	.	.	.
		75	AFF1	Yes	4:87986395:C:T	2.949	0.0022	0.00099	4	87986395	87986395	C	T	intronic	AFF1	.	.	.	.	.	.
		75	AFF1	Yes	4:87986601:A:C	2.965	0.0022	0.00081	4	87986601	87986601	A	C	intronic	AFF1	.	.	.	.	.	.
		75	AFF1	Yes	4:87988508:T:G	3.034	0.0019	0.00071	4	87988508	87988508	T	G	intronic	AFF1	.	.	.	.	.	.
		75	AFF1	Yes	4:87988540:T:C	3.078	0.0017	0.00064	4	87988540	87988540	T	C	intronic	AFF1	.	.	.	.	.	.
		75	AFF1	Yes	4:87988590:C:T	3.1	0.0016	0.0006	4	87988590	87988590	C	T	intronic	AFF1	.	.	.	.	.	.
		75	AFF1	Yes	4:87988862:A:G	3.072	0.0017	0.00065	4	87988862	87988862	A	G	intronic	AFF1	.	.	.	.	.	.
		75	AFF1	Yes	4:87990334:G:T	-4.85	1.9e-06	7.6e-06	4	87990334	87990334	G	T	intronic	AFF1	.	.	.	.	ID=COSV57116389;OCCURENCE=1(lung)	.
		75	AFF1	Yes	4:87992753:G:A	-4.94	1.1e-06	6.4e-06	4	87992753	87992753	G	A	intronic	AFF1	.	.	.	.	.	.
		75	AFF1	Yes	4:87996119:T:G	-4.831	1.7e-06	6.8e-06	4	87996119	87996119	T	G	intronic	AFF1	.	.	.	.	.	.
		75	AFF1	Yes	4:87996623:A:G	-5.394	6.2e-08	6.9e-07	4	87996623	87996623	A	G	intronic	AFF1	.	.	.	.	.	.
		75	AFF1	Yes	4:87996745:G:A	3.177	0.001	0.00079	4	87996745	87996745	G	A	intronic	AFF1	.	.	.	.	.	.
		75	AFF1	Yes	4:87999055:G:A	-4.947	7.8e-07	3.3e-06	4	87999055	87999055	G	A	intronic	AFF1	.	.	.	.	.	.
		75	AFF1	Yes	4:87999483:A:G	3.274	0.0022	1.3e-05	4	87999483	87999483	A	G	intronic	AFF1	.	.	.	.	.	.
		75	AFF1	Yes	4:88000423:C:G	-5.441	2.7e-08	3.7e-07	4	88000423	88000423	C	G	intronic	AFF1	.	.	.	.	.	.
		75	AFF1	Yes	4:88000446:A:T	-4.95	7.7e-07	3.4e-06	4	88000446	88000446	A	T	intronic	AFF1	.	.	.	.	.	.
		75	AFF1	Yes	4:88003262:G:T	3.151	0.0029	2e-05	4	88003262	88003262	G	T	intronic	AFF1	.	.	.	.	.	.
		75	AFF1	Yes	4:88005203:G:A	-5.395	6e-08	6.7e-07	4	88005203	88005203	G	A	intronic	AFF1	.	.	.	.	ID=COSV57122395;OCCURENCE=1(haematopoietic_and_lymphoid_tissue),1(lung)	.
		75	AFF1	Yes	4:88007227:T:C	-4.868	1.4e-06	5.3e-06	4	88007227	88007227	T	C	intronic	AFF1	.	.	.	.	.	.
		75	AFF1	Yes	4:88008401:T:A	-3.857	0.00049	1.5e-05	4	88008401	88008401	T	A	intronic	AFF1	.	.	.	.	.	.
		75	AFF1	Yes	4:88008614:G:A	-5.441	4.3e-08	5e-07	4	88008614	88008614	G	A	intronic	AFF1	.	.	.	.	.	.
		75	AFF1	Yes	4:88008782:G:A	-5.484	3.6e-08	5.5e-07	4	88008782	88008782	G	A	intronic	AFF1	.	.	.	.	.	.
		75	AFF1	Yes	4:88009779:C:T	-5.444	2.5e-08	2.9e-07	4	88009779	88009779	C	T	intronic	AFF1	.	.	.	.	.	.
		75	AFF1	Yes	4:88010377:T:C	3.212	0.0025	1.4e-05	4	88010377	88010377	T	C	intronic	AFF1	.	.	.	.	.	.
		75	AFF1	Yes	4:88011793:T:G	-4.875	1.3e-06	5e-06	4	88011793	88011793	T	G	intronic	AFF1	.	.	.	.	.	.
		75	AFF1	Yes	4:88014346:C:G	-4.882	1.3e-06	5.4e-06	4	88014346	88014346	C	G	intronic	AFF1	.	.	.	.	.	.
		75	AFF1	Yes	4:88014753:A:G	-4.867	1.4e-06	5.5e-06	4	88014753	88014753	A	G	intronic	AFF1	.	.	.	.	.	.
		75	AFF1	Yes	4:88016514:G:A	3.139	0.0011	0.0011	4	88016514	88016514	G	A	intronic	AFF1	.	.	.	.	.	.
		75	AFF1	Yes	4:88016739:A:G	5.416	5.2e-08	5.9e-07	4	88016739	88016739	A	G	intronic	AFF1	.	.	.	.	.	.
		75	AFF1	Yes	4:88016874:G:T	5.438	4.1e-08	4.8e-07	4	88016874	88016874	G	T	intronic	AFF1	.	.	.	.	.	.
		75	AFF1	Yes	4:88018408:A:G	5.483	3.6e-08	5.4e-07	4	88018408	88018408	A	G	intronic	AFF1	.	.	.	.	.	.
		75	AFF1	Yes	4:88018489:C:G	5.441	4.3e-08	5.3e-07	4	88018489	88018489	C	G	intronic	AFF1	.	.	.	.	.	.
		75	AFF1	Yes	4:88018991:A:G	3.193	0.00094	0.00082	4	88018991	88018991	A	G	intronic	AFF1	.	.	.	.	.	.
		75	AFF1	Yes	4:88019467:A:G	-4.922	9.8e-07	4.5e-06	4	88019467	88019467	A	G	intronic	AFF1	.	.	.	.	.	.
		75	AFF1	Yes	4:88021500:T:A	5.432	4.7e-08	5.6e-07	4	88021500	88021500	T	A	intronic	AFF1	.	.	.	.	.	.
		75	AFF1	Yes	4:88022709:C:T	3.476	0.00043	0.00036	4	88022709	88022709	C	T	intronic	AFF1	.	.	.	.	.	.
		75	AFF1	Yes	4:88023299:A:G	-4.903	1.5e-06	1e-05	4	88023299	88023299	A	G	intronic	AFF1	.	.	.	.	.	.
		75	AFF1	Yes	4:88023870:T:C	5.364	7.5e-08	7.4e-07	4	88023870	88023870	T	C	intronic	AFF1	.	.	.	.	.	.
		75	AFF1	Yes	4:88027650:G:A	5.389	6.3e-08	5.8e-07	4	88027650	88027650	G	A	intronic	AFF1	.	.	.	.	.	.
		75	AFF1	Yes	4:88028940:A:G	2.93	0.0053	3.4e-05	4	88028940	88028940	A	G	intronic	AFF1	.	.	.	.	.	.
		75	AFF1	Yes	4:88030261:G:T	5.547	2.7e-08	3.2e-07	4	88030261	88030261	G	T	intronic	AFF1	.	.	.	.	.	.
		75	AFF1	Yes	4:88031762:T:C	-3.686	0.00088	3.7e-05	4	88031762	88031762	T	C	intronic	AFF1	.	.	.	.	.	.
		75	AFF1	Yes	4:88033352:T:G	4.299	8.6e-05	4.7e-07	4	88033352	88033352	T	G	intronic	AFF1	.	.	.	.	.	.
		75	AFF1	Yes	4:88038299:A:G	3.033	0.004	2.6e-05	4	88038299	88038299	A	G	intronic	AFF1	.	.	.	.	.	.
		75	AFF1	Yes	4:88040406:A:G	5.256	1.7e-07	1.5e-06	4	88040406	88040406	A	G	intronic	AFF1	.	.	.	.	.	.
		75	AFF1	Yes	4:88040909:A:G	5.03	8.9e-07	6.2e-06	4	88040909	88040909	A	G	intronic	AFF1	.	.	.	.	.	.
		75	AFF1	Yes	4:88044336:G:A	3.02	0.0046	2.2e-05	4	88044336	88044336	G	A	intronic	AFF1	.	.	.	.	.	.
		75	AFF1	Yes	4:88048863:T:C	3.095	0.0036	2.3e-05	4	88048863	88048863	T	C	intronic	AFF1	.	.	.	.	ID=COSV57119912;OCCURENCE=3(lung)	.
		75	AFF1	Yes	4:88048952:G:A	-3.765	0.0005	2.4e-05	4	88048952	88048952	G	A	intronic	AFF1	.	.	.	.	.	.
		75	AFF1	Yes	4:88049850:T:C	5.287	1.2e-07	7.7e-07	4	88049850	88049850	T	C	intronic	AFF1	.	.	.	.	.	.
		75	AFF1	Yes	4:88050554:G:A	5.3	1e-07	7.6e-07	4	88050554	88050554	G	A	intronic	AFF1	.	.	.	.	.	.
		75	AFF1	Yes	4:88051908:G:A	5.295	1.1e-07	6.9e-07	4	88051908	88051908	G	A	intronic	AFF1	.	.	.	.	.	.
		75	AFF1	Yes	4:88052219:T:C	5.29	1.1e-07	7.4e-07	4	88052219	88052219	T	C	intronic	AFF1	.	.	.	.	.	.
		75	AFF1	Yes	4:88052492:T:C	2.9	0.006	3.2e-05	4	88052492	88052492	T	C	intronic	AFF1	.	.	.	.	ID=COSV57119279;OCCURENCE=1(lung)	.
		75	AFF1	Yes	4:88053085:C:T	5.102	4.8e-07	3.2e-06	4	88053085	88053085	C	T	intronic	AFF1	.	.	.	.	ID=COSV57118136;OCCURENCE=1(haematopoietic_and_lymphoid_tissue),1(lung)	.
		75	AFF1	Yes	4:88053953:C:T	-3.933	0.00035	1.1e-05	4	88053953	88053953	C	T	intronic	AFF1	.	.	.	.	.	.
		75	AFF1	Yes	4:88055554:C:T	3.2	0.0029	1.3e-05	4	88055554	88055554	C	T	intronic	AFF1	.	.	.	.	ID=COSV57119290;OCCURENCE=4(lung)	.
		75	AFF1	Yes	4:88057353:G:A	4.967	1.1e-06	5.6e-06	4	88057353	88057353	G	A	UTR3	AFF1	NM_001166693:c.*500G>A;NM_001313960:c.*500G>A;NM_001313959:c.*500G>A;NM_005935:c.*500G>A	.	.	.	.	.
		75	AFF1	Yes	4:88058337:A:T	3.222	0.0026	9.6e-06	4	88058337	88058337	A	T	UTR3	AFF1	NM_001166693:c.*1484A>T;NM_001313960:c.*1484A>T;NM_001313959:c.*1484A>T;NM_005935:c.*1484A>T	.	.	.	ID=COSV57120449;OCCURENCE=1(lung)	.
		75	AFF1	Yes	4:88058472:A:G	4.672	1.5e-05	6.9e-08	4	88058472	88058472	A	G	UTR3	AFF1	NM_001166693:c.*1619A>G;NM_001313960:c.*1619A>G;NM_001313959:c.*1619A>G;NM_005935:c.*1619A>G	.	.	.	ID=COSV57119302;OCCURENCE=3(lung)	.
		75	AFF1	Yes	4:88059415:G:A	4.635	1.9e-05	7.5e-08	4	88059415	88059415	G	A	UTR3	AFF1	NM_001166693:c.*2562G>A;NM_001313960:c.*2562G>A;NM_001313959:c.*2562G>A;NM_005935:c.*2562G>A	.	.	.	.	.
		75	AFF1	Yes	4:88060025:C:A	4.578	2.7e-05	1.2e-07	4	88060025	88060025	C	A	UTR3	AFF1	NM_001166693:c.*3172C>A;NM_001313960:c.*3172C>A;NM_001313959:c.*3172C>A;NM_005935:c.*3172C>A	.	.	.	.	.
		75	AFF1	Yes	4:88061353:A:G	3.226	0.0029	7.2e-06	4	88061353	88061353	A	G	UTR3	AFF1	NM_001166693:c.*4500A>G;NM_001313960:c.*4500A>G;NM_001313959:c.*4500A>G;NM_005935:c.*4500A>G	.	.	.	.	.
		75	AFF1;KLHL8	Yes	4:88064431:A:G	-5.115	4.3e-07	3.5e-06	4	88064431	88064431	A	G	intergenic	AFF1;KLHL8	dist=2225;dist=16825	.	.	.	.	.
		75	AFF1;KLHL8	Yes	4:88065922:A:T	3.108	0.0034	1.7e-05	4	88065922	88065922	A	T	intergenic	AFF1;KLHL8	dist=3716;dist=15334	.	.	.	.	.
		75	AFF1;KLHL8	Yes	4:88067124:G:A	4.33	7.8e-05	8.3e-07	4	88067124	88067124	G	A	intergenic	AFF1;KLHL8	dist=4918;dist=14132	.	.	.	.	.
		75	AFF1;KLHL8	Yes	4:88071228:C:T	2.993	0.0073	7.7e-06	4	88071228	88071228	C	T	intergenic	AFF1;KLHL8	dist=9022;dist=10028	.	.	.	.	.
		75	AFF1;KLHL8	Yes	4:88072503:T:G	2.374	0.021	3.5e-05	4	88072503	88072503	T	G	intergenic	AFF1;KLHL8	dist=10297;dist=8753	.	.	.	.	.
		75	AFF1;KLHL8	Yes	4:88073178:A:G	-3.245	0.0027	3.3e-05	4	88073178	88073178	A	G	intergenic	AFF1;KLHL8	dist=10972;dist=8078	.	.	.	.	.
		75	AFF1;KLHL8	Yes	4:88075561:T:C	-2.503	0.013	0.00038	4	88075561	88075561	T	C	intergenic	AFF1;KLHL8	dist=13355;dist=5695	.	.	.	.	.
		75	AFF1;KLHL8	Yes	4:88076227:G:A	-3.268	0.0045	5.1e-06	4	88076227	88076227	G	A	intergenic	AFF1;KLHL8	dist=14021;dist=5029	.	.	.	.	.
		75	AFF1;KLHL8	Yes	4:88079535:G:A	2.424	0.019	2e-05	4	88079535	88079535	G	A	intergenic	AFF1;KLHL8	dist=17329;dist=1721	.	.	.	.	.
		75	AFF1;KLHL8	Yes	4:88080009:C:T	-3.223	0.0029	3.7e-05	4	88080009	88080009	C	T	intergenic	AFF1;KLHL8	dist=17803;dist=1247	.	.	.	.	.
		75	KLHL8	Yes	4:88082281:C:T	-3.15	0.0034	4.9e-05	4	88082281	88082281	C	T	UTR3	KLHL8	NM_020803:c.*2390G>A;NM_001292006:c.*2390G>A;NM_001292007:c.*2390G>A;NM_001292003:c.*2390G>A	.	.	.	.	.
		75	KLHL8	Yes	4:88082526:T:C	2.415	0.019	2.3e-05	4	88082526	88082526	T	C	UTR3	KLHL8	NM_020803:c.*2145A>G;NM_001292006:c.*2145A>G;NM_001292007:c.*2145A>G;NM_001292003:c.*2145A>G	.	.	.	.	.
		75	KLHL8	Yes	4:88090274:C:T	-3.035	0.0046	4.8e-05	4	88090274	88090274	C	T	intronic	KLHL8	.	.	.	.	.	.
		75	KLHL8	Yes	4:88102821:C:T	-2.9	0.0061	7.3e-05	4	88102821	88102821	C	T	intronic	KLHL8	.	.	.	.	.	.
		75	KLHL8	Yes	4:88102917:C:A	-2.984	0.0051	5.8e-05	4	88102917	88102917	C	A	intronic	KLHL8	.	.	.	.	.	.
		75	KLHL8	Yes	4:88108591:T:C	-3.004	0.005	5.8e-05	4	88108591	88108591	T	C	intronic	KLHL8	.	.	.	.	.	.
		75	KLHL8	Yes	4:88110057:C:T	-3.01	0.0049	5.3e-05	4	88110057	88110057	C	T	intronic	KLHL8	.	.	.	.	.	.
		75	KLHL8	Yes	4:88113053:T:A	-2.966	0.0054	6.1e-05	4	88113053	88113053	T	A	intronic	KLHL8	.	.	.	.	.	.
		75	KLHL8	Yes	4:88118675:G:A	-2.978	0.0051	6.2e-05	4	88118675	88118675	G	A	intronic	KLHL8	.	.	.	.	.	.
		75	KLHL8	Yes	4:88119324:C:A	-3.005	0.0049	5.6e-05	4	88119324	88119324	C	A	intronic	KLHL8	.	.	.	.	.	.
		75	KLHL8	Yes	4:88122394:G:A	2.051	0.034	4e-05	4	88122394	88122394	G	A	intronic	KLHL8	.	.	.	.	.	.
		75	KLHL8	Yes	4:88122791:C:A	-2.964	0.0054	6.2e-05	4	88122791	88122791	C	A	intronic	KLHL8	.	.	.	.	.	.
		75	KLHL8	Yes	4:88125989:G:A	-2.845	0.0068	8.9e-05	4	88125989	88125989	G	A	intronic	KLHL8	.	.	.	.	.	.
		75	KLHL8	Yes	4:88126131:C:T	-2.948	0.0056	6.7e-05	4	88126131	88126131	C	T	intronic	KLHL8	.	.	.	.	.	.
		75	KLHL8	Yes	4:88126930:A:C	2.696	0.013	1e-05	4	88126930	88126930	A	C	intronic	KLHL8	.	.	.	.	.	.
		75	KLHL8	Yes	4:88127028:C:T	-2.925	0.0058	7.1e-05	4	88127028	88127028	C	T	intronic	KLHL8	.	.	.	.	.	.
		75	KLHL8	Yes	4:88128862:C:A	-2.94	0.0056	6.8e-05	4	88128862	88128862	C	A	intronic	KLHL8	.	.	.	.	.	.
		75	KLHL8	Yes	4:88130400:C:A	-2.942	0.0056	7.1e-05	4	88130400	88130400	C	A	intronic	KLHL8	.	.	.	.	.	.
		75	KLHL8	Yes	4:88136888:C:T	-2.922	0.0058	7.3e-05	4	88136888	88136888	C	T	intronic	KLHL8	.	.	.	.	.	.
		75	KLHL8	Yes	4:88137357:A:G	-2.838	0.0071	8.5e-05	4	88137357	88137357	A	G	intronic	KLHL8	.	.	.	.	.	.
		75	KLHL8	Yes	4:88141212:T:C	-2.833	0.0067	9.2e-05	4	88141212	88141212	T	C	UTR5	KLHL8	NM_001292003:c.-24521A>G	.	.	.	.	.
		75	KLHL8	Yes	4:88141632:A:G	-2.488	0.0092	0.0014	4	88141632	88141632	A	G	UTR5	KLHL8	NM_020803:c.-24941T>C;NM_001292006:c.-24941T>C;NM_001292007:c.-24941T>C	.	.	.	.	.
		75	KLHL8;MIR5705	Yes	4:88143309:T:G	-2.21	0.016	0.0026	4	88143309	88143309	T	G	intergenic	KLHL8;MIR5705	dist=1539;dist=78338	.	.	.	.	.
		75	KLHL8;MIR5705	Yes	4:88143507:C:T	-2.24	0.015	0.0026	4	88143507	88143507	C	T	intergenic	KLHL8;MIR5705	dist=1737;dist=78140	.	.	.	.	.
		75	KLHL8;MIR5705	Yes	4:88143523:T:C	-2.182	0.017	0.0028	4	88143523	88143523	T	C	intergenic	KLHL8;MIR5705	dist=1753;dist=78124	.	.	.	.	.
		75	KLHL8;MIR5705	Yes	4:88143818:C:T	-2.222	0.016	0.0026	4	88143818	88143818	C	T	intergenic	KLHL8;MIR5705	dist=2048;dist=77829	.	.	.	.	.
		75	KLHL8;MIR5705	Yes	4:88143984:C:T	-2.218	0.016	0.0026	4	88143984	88143984	C	T	intergenic	KLHL8;MIR5705	dist=2214;dist=77663	.	.	.	.	.
		75	KLHL8;MIR5705	Yes	4:88144983:C:T	-2.212	0.016	0.0026	4	88144983	88144983	C	T	intergenic	KLHL8;MIR5705	dist=3213;dist=76664	.	.	.	.	.
		75	KLHL8;MIR5705	Yes	4:88145000:G:A	-2.205	0.017	0.0026	4	88145000	88145000	G	A	intergenic	KLHL8;MIR5705	dist=3230;dist=76647	.	.	.	.	.
		75	KLHL8;MIR5705	Yes	4:88145743:T:C	-2.207	0.016	0.0029	4	88145743	88145743	T	C	intergenic	KLHL8;MIR5705	dist=3973;dist=75904	.	.	.	.	.
		75	KLHL8;MIR5705	Yes	4:88146160:C:T	-2.28	0.012	0.0032	4	88146160	88146160	C	T	intergenic	KLHL8;MIR5705	dist=4390;dist=75487	.	.	.	.	.
		75	KLHL8;MIR5705	Yes	4:88146201:C:T	-2.188	0.017	0.0031	4	88146201	88146201	C	T	intergenic	KLHL8;MIR5705	dist=4431;dist=75446	.	.	.	.	.
		75	KLHL8;MIR5705	Yes	4:88148812:C:A	-2.201	0.019	0.0013	4	88148812	88148812	C	A	intergenic	KLHL8;MIR5705	dist=7042;dist=72835	.	.	.	.	.
		75	KLHL8;MIR5705	Yes	4:88149377:G:A	-2.134	0.022	0.0015	4	88149377	88149377	G	A	intergenic	KLHL8;MIR5705	dist=7607;dist=72270	.	.	.	.	.
		75	KLHL8;MIR5705	Yes	4:88150493:C:A	-2.612	0.01	0.00019	4	88150493	88150493	C	A	intergenic	KLHL8;MIR5705	dist=8723;dist=71154	.	.	.	.	.
		75	KLHL8;MIR5705	Yes	4:88150703:C:T	-2.647	0.0098	0.00018	4	88150703	88150703	C	T	intergenic	KLHL8;MIR5705	dist=8933;dist=70944	.	.	.	.	.
		75	KLHL8;MIR5705	Yes	4:88151930:C:A	-2.579	0.012	0.00018	4	88151930	88151930	C	A	intergenic	KLHL8;MIR5705	dist=10160;dist=69717	.	.	.	.	.
		75	KLHL8;MIR5705	Yes	4:88152070:C:T	-2.621	0.01	0.00018	4	88152070	88152070	C	T	intergenic	KLHL8;MIR5705	dist=10300;dist=69577	.	.	.	.	.
		75	KLHL8;MIR5705	Yes	4:88152370:T:C	-2.627	0.01	0.00019	4	88152370	88152370	T	C	intergenic	KLHL8;MIR5705	dist=10600;dist=69277	.	.	.	.	.
		75	KLHL8;MIR5705	Yes	4:88152515:C:T	-2.627	0.01	0.00018	4	88152515	88152515	C	T	intergenic	KLHL8;MIR5705	dist=10745;dist=69132	.	.	.	.	.
		75	KLHL8;MIR5705	Yes	4:88154128:C:A	-1.779	0.047	0.00093	4	88154128	88154128	C	A	intergenic	KLHL8;MIR5705	dist=12358;dist=67519	.	.	.	.	.
		76	ATOH1;LOC101929210	Yes	4:94999566:C:T	-1.475	0.035	0.033	4	94999566	94999566	C	T	intergenic	ATOH1;LOC101929210	dist=247451;dist=39405	.	.	.	.	.
		76	ATOH1;LOC101929210	Yes	4:94999939:T:C	-1.366	0.046	0.025	4	94999939	94999939	T	C	intergenic	ATOH1;LOC101929210	dist=247824;dist=39032	.	.	.	.	.
		76	ATOH1;LOC101929210	Yes	4:95000871:T:G	-1.4	0.042	0.036	4	95000871	95000871	T	G	intergenic	ATOH1;LOC101929210	dist=248756;dist=38100	.	.	.	.	.
		76	ATOH1;LOC101929210	Yes	4:95000962:A:G	-1.389	0.044	0.026	4	95000962	95000962	A	G	intergenic	ATOH1;LOC101929210	dist=248847;dist=38009	.	.	.	.	.
		76	ATOH1;LOC101929210	Yes	4:95001442:G:A	-1.382	0.043	0.038	4	95001442	95001442	G	A	intergenic	ATOH1;LOC101929210	dist=249327;dist=37529	.	.	.	.	.
		76	ATOH1;LOC101929210	Yes	4:95001695:G:C	-1.404	0.041	0.036	4	95001695	95001695	G	C	intergenic	ATOH1;LOC101929210	dist=249580;dist=37276	.	.	.	.	.
		76	ATOH1;LOC101929210	Yes	4:95002429:G:A	-1.393	0.042	0.037	4	95002429	95002429	G	A	intergenic	ATOH1;LOC101929210	dist=250314;dist=36542	.	.	.	.	.
		76	ATOH1;LOC101929210	Yes	4:95002595:G:A	-1.422	0.04	0.036	4	95002595	95002595	G	A	intergenic	ATOH1;LOC101929210	dist=250480;dist=36376	.	.	.	.	.
		76	ATOH1;LOC101929210	Yes	4:95002846:C:T	-1.388	0.043	0.037	4	95002846	95002846	C	T	intergenic	ATOH1;LOC101929210	dist=250731;dist=36125	.	.	.	.	.
		76	ATOH1;LOC101929210	Yes	4:95003200:T:C	-1.405	0.041	0.036	4	95003200	95003200	T	C	intergenic	ATOH1;LOC101929210	dist=251085;dist=35771	.	.	.	.	.
		76	ATOH1;LOC101929210	Yes	4:95003641:T:C	-1.425	0.039	0.035	4	95003641	95003641	T	C	intergenic	ATOH1;LOC101929210	dist=251526;dist=35330	.	.	.	.	.
		76	ATOH1;LOC101929210	Yes	4:95003642:G:A	-1.424	0.04	0.035	4	95003642	95003642	G	A	intergenic	ATOH1;LOC101929210	dist=251527;dist=35329	.	.	.	.	.
		76	ATOH1;LOC101929210	Yes	4:95003947:A:C	-1.423	0.04	0.034	4	95003947	95003947	A	C	intergenic	ATOH1;LOC101929210	dist=251832;dist=35024	.	.	.	.	.
		76	ATOH1;LOC101929210	Yes	4:95004279:G:A	-1.415	0.042	0.022	4	95004279	95004279	G	A	intergenic	ATOH1;LOC101929210	dist=252164;dist=34692	.	.	.	.	.
		76	ATOH1;LOC101929210	Yes	4:95004722:G:A	-1.418	0.04	0.035	4	95004722	95004722	G	A	intergenic	ATOH1;LOC101929210	dist=252607;dist=34249	.	.	.	.	.
		76	ATOH1;LOC101929210	Yes	4:95005053:A:T	-1.417	0.04	0.035	4	95005053	95005053	A	T	intergenic	ATOH1;LOC101929210	dist=252938;dist=33918	.	.	.	.	.
		76	ATOH1;LOC101929210	Yes	4:95005995:G:C	-1.445	0.038	0.035	4	95005995	95005995	G	C	intergenic	ATOH1;LOC101929210	dist=253880;dist=32976	.	.	.	.	.
		76	ATOH1;LOC101929210	Yes	4:95006696:C:T	-1.372	0.048	0.036	4	95006696	95006696	C	T	intergenic	ATOH1;LOC101929210	dist=254581;dist=32275	.	.	.	.	.
		76	ATOH1;LOC101929210	Yes	4:95006729:G:A	-1.376	0.048	0.035	4	95006729	95006729	G	A	intergenic	ATOH1;LOC101929210	dist=254614;dist=32242	.	.	.	.	.
		76	ATOH1;LOC101929210	Yes	4:95007000:C:T	-1.44	0.038	0.035	4	95007000	95007000	C	T	intergenic	ATOH1;LOC101929210	dist=254885;dist=31971	.	.	.	.	.
		76	ATOH1;LOC101929210	Yes	4:95007029:C:T	-1.388	0.044	0.026	4	95007029	95007029	C	T	intergenic	ATOH1;LOC101929210	dist=254914;dist=31942	.	.	.	.	.
		76	ATOH1;LOC101929210	Yes	4:95025281:G:A	-1.38	0.046	0.037	4	95025281	95025281	G	A	intergenic	ATOH1;LOC101929210	dist=273166;dist=13690	.	.	.	.	.
		76	LOC101929210	Yes	4:95047893:T:C	-1.505	0.038	0.015	4	95047893	95047893	T	C	ncRNA_intronic	LOC101929210	.	.	.	.	.	.
		76	LOC101929210	Yes	4:95073229:G:C	-1.544	0.041	0.019	4	95073229	95073229	G	C	ncRNA_intronic	LOC101929210	.	.	.	.	.	.
		77	C4orf54;DAPP1	Yes	4:100731832:C:G	1.666	0.047	0.0034	4	100731832	100731832	C	G	intergenic	C4orf54;DAPP1	dist=155996;dist=6152	.	.	.	.	.
		77	C4orf54;DAPP1	Yes	4:100734069:G:C	1.657	0.048	0.0031	4	100734069	100734069	G	C	intergenic	C4orf54;DAPP1	dist=158233;dist=3915	.	.	.	.	.
		78	LOC105377621	Yes	4:103399049:C:A	-1.579	0.028	0.055	4	103399049	103399049	C	A	ncRNA_intronic	LOC105377621	.	.	.	.	.	.
		79	LOC105377621	Yes	4:103400318:C:T	-1.557	0.03	0.059	4	103400318	103400318	C	T	ncRNA_intronic	LOC105377621	.	.	.	.	.	.
		79	LOC105377621	Yes	4:103401255:G:T	-1.522	0.033	0.068	4	103401255	103401255	G	T	ncRNA_intronic	LOC105377621	.	.	.	.	.	.
		79	LOC105377621	Yes	4:103401723:A:G	-1.522	0.033	0.066	4	103401723	103401723	A	G	ncRNA_intronic	LOC105377621	.	.	.	.	.	.
		79	LOC105377621	Yes	4:103406511:G:A	-1.491	0.036	0.073	4	103406511	103406511	G	A	ncRNA_intronic	LOC105377621	.	.	.	.	.	.
		79	LOC105377621	Yes	4:103407428:A:G	-1.785	0.031	0.016	4	103407428	103407428	A	G	ncRNA_intronic	LOC105377621	.	.	.	.	.	.
		79	LOC105377621	Yes	4:103411099:G:A	-1.442	0.042	0.07	4	103411099	103411099	G	A	ncRNA_intronic	LOC105377621	.	.	.	.	.	.
		79	LOC105377621	Yes	4:103412345:T:G	-1.507	0.035	0.07	4	103412345	103412345	T	G	ncRNA_intronic	LOC105377621	.	.	.	.	.	.
		79	LOC105377621	Yes	4:103417116:T:C	-1.473	0.037	0.077	4	103417116	103417116	T	C	ncRNA_intronic	LOC105377621	.	.	.	.	.	.
		79	LOC105377621	Yes	4:103418185:C:G	-1.729	0.037	0.019	4	103418185	103418185	C	G	ncRNA_intronic	LOC105377621	.	.	.	.	.	.
		79	NFKB1	Yes	4:103423326:G:T	-1.601	0.027	0.047	4	103423326	103423326	G	T	splicing	NFKB1	NM_001319226:exon1:UTR5	.	.	.	.	.
		79	NFKB1	Yes	4:103424193:A:G	-1.666	0.04	0.026	4	103424193	103424193	A	G	intronic	NFKB1	.	.	.	.	.	.
		79	NFKB1	Yes	4:103433346:T:C	-1.552	0.031	0.054	4	103433346	103433346	T	C	intronic	NFKB1	.	.	.	.	.	.
		79	NFKB1	Yes	4:103434137:A:T	-1.549	0.031	0.054	4	103434137	103434137	A	T	intronic	NFKB1	.	.	.	.	.	.
		79	NFKB1	Yes	4:103434253:T:C	-1.556	0.03	0.053	4	103434253	103434253	T	C	intronic	NFKB1	.	.	.	.	.	.
		79	NFKB1	Yes	4:103437587:G:A	-1.55	0.031	0.053	4	103437587	103437587	G	A	intronic	NFKB1	.	.	.	.	.	.
		79	NFKB1	Yes	4:103437601:A:G	-1.655	0.039	0.03	4	103437601	103437601	A	G	intronic	NFKB1	.	.	.	.	.	.
		79	NFKB1	Yes	4:103440065:C:G	-1.562	0.03	0.052	4	103440065	103440065	C	G	intronic	NFKB1	.	.	.	.	.	.
		79	NFKB1	Yes	4:103440093:C:G	-1.563	0.03	0.052	4	103440093	103440093	C	G	intronic	NFKB1	.	.	.	.	.	.
		79	NFKB1	Yes	4:103444474:T:C	-1.552	0.031	0.053	4	103444474	103444474	T	C	intronic	NFKB1	.	.	.	.	.	.
		79	NFKB1	Yes	4:103446115:A:G	-1.706	0.035	0.025	4	103446115	103446115	A	G	intronic	NFKB1	.	.	.	.	.	.
		79	NFKB1	Yes	4:103448582:A:C	1.436	0.04	0.062	4	103448582	103448582	A	C	intronic	NFKB1	.	.	.	.	.	.
		79	NFKB1	Yes	4:103449041:T:C	1.542	0.032	0.053	4	103449041	103449041	T	C	intronic	NFKB1	.	.	.	.	.	.
		79	NFKB1	Yes	4:103450167:T:A	1.494	0.035	0.054	4	103450167	103450167	T	A	intronic	NFKB1	.	.	.	.	.	.
		79	NFKB1	Yes	4:103450377:G:A	1.454	0.039	0.061	4	103450377	103450377	G	A	intronic	NFKB1	.	.	.	.	.	.
		79	NFKB1	Yes	4:103458178:A:G	1.604	0.027	0.044	4	103458178	103458178	A	G	intronic	NFKB1	.	.	.	.	.	.
		79	NFKB1	Yes	4:103458877:G:A	1.438	0.039	0.06	4	103458877	103458877	G	A	intronic	NFKB1	.	.	.	.	ID=COSV56955249;OCCURENCE=1(haematopoietic_and_lymphoid_tissue)	.
		79	NFKB1	Yes	4:103463007:T:C	1.512	0.033	0.052	4	103463007	103463007	T	C	intronic	NFKB1	.	.	.	.	.	.
		79	NFKB1	Yes	4:103465612:G:A	1.63	0.025	0.041	4	103465612	103465612	G	A	intronic	NFKB1	.	.	.	.	.	.
		79	NFKB1	Yes	4:103466749:T:C	1.484	0.036	0.055	4	103466749	103466749	T	C	intronic	NFKB1	.	.	.	.	.	.
		79	NFKB1	Yes	4:103469967:C:T	1.509	0.034	0.053	4	103469967	103469967	C	T	intronic	NFKB1	.	.	.	.	.	.
		79	NFKB1	Yes	4:103471251:G:A	1.516	0.033	0.052	4	103471251	103471251	G	A	intronic	NFKB1	.	.	.	.	.	.
		79	NFKB1	Yes	4:103471434:G:A	1.528	0.032	0.05	4	103471434	103471434	G	A	intronic	NFKB1	.	.	.	.	.	.
		79	NFKB1	Yes	4:103471939:G:A	1.558	0.03	0.044	4	103471939	103471939	G	A	intronic	NFKB1	.	.	.	.	.	.
		79	NFKB1	Yes	4:103474768:T:C	1.623	0.026	0.041	4	103474768	103474768	T	C	intronic	NFKB1	.	.	.	.	.	.
		79	NFKB1	Yes	4:103478265:G:A	1.621	0.026	0.041	4	103478265	103478265	G	A	intronic	NFKB1	.	.	.	.	.	.
		79	NFKB1	Yes	4:103479279:A:G	1.568	0.029	0.043	4	103479279	103479279	A	G	intronic	NFKB1	.	.	.	.	.	.
		79	NFKB1	Yes	4:103484615:T:C	1.479	0.038	0.066	4	103484615	103484615	T	C	intronic	NFKB1	.	.	.	.	.	.
		79	NFKB1	Yes	4:103485780:A:G	1.623	0.026	0.038	4	103485780	103485780	A	G	intronic	NFKB1	.	.	.	.	.	.
		79	NFKB1	Yes	4:103486216:A:T	1.472	0.038	0.069	4	103486216	103486216	A	T	intronic	NFKB1	.	.	.	.	.	.
		79	NFKB1	Yes	4:103492669:G:A	1.589	0.028	0.041	4	103492669	103492669	G	A	intronic	NFKB1	.	.	.	.	.	.
		79	NFKB1	Yes	4:103495532:G:A	1.778	0.016	0.019	4	103495532	103495532	G	A	intronic	NFKB1	.	.	.	.	.	.
		79	NFKB1	Yes	4:103498455:T:C	1.815	0.014	0.019	4	103498455	103498455	T	C	intronic	NFKB1	.	.	.	.	.	.
		79	NFKB1	Yes	4:103502762:T:C	-1.808	0.015	0.02	4	103502762	103502762	T	C	intronic	NFKB1	.	.	.	.	.	.
		79	NFKB1	Yes	4:103506095:A:G	-1.817	0.014	0.017	4	103506095	103506095	A	G	intronic	NFKB1	.	.	.	.	.	.
		79	NFKB1	Yes	4:103514993:A:G	-1.881	0.012	0.0071	4	103514993	103514993	A	G	intronic	NFKB1	.	.	.	.	.	.
		79	NFKB1	Yes	4:103515313:G:A	-1.851	0.013	0.0082	4	103515313	103515313	G	A	intronic	NFKB1	.	.	.	.	.	.
		79	NFKB1	Yes	4:103524629:G:A	-1.805	0.014	0.0096	4	103524629	103524629	G	A	intronic	NFKB1	.	.	.	.	.	.
		79	NFKB1	Yes	4:103525508:G:C	-1.833	0.013	0.0089	4	103525508	103525508	G	C	intronic	NFKB1	.	.	.	.	ID=COSV56957344;OCCURENCE=1(large_intestine)	.
		79	NFKB1	Yes	4:103526531:T:C	-1.844	0.013	0.0085	4	103526531	103526531	T	C	intronic	NFKB1	.	.	.	.	.	.
		79	NFKB1	Yes	4:103536413:T:C	-1.734	0.017	0.013	4	103536413	103536413	T	C	intronic	NFKB1	.	.	.	.	.	.
		79	MANBA;LOC102723704	Yes	4:103688439:C:T	-1.512	0.027	0.049	4	103688439	103688439	C	T	intergenic	MANBA;LOC102723704	dist=6314;dist=9755	.	.	.	.	.
		79	MANBA;LOC102723704	Yes	4:103690988:A:G	-1.572	0.023	0.037	4	103690988	103690988	A	G	intergenic	MANBA;LOC102723704	dist=8863;dist=7206	.	.	.	.	.
		79	MANBA;LOC102723704	Yes	4:103695645:C:T	-1.49	0.029	0.047	4	103695645	103695645	C	T	intergenic	MANBA;LOC102723704	dist=13520;dist=2549	.	.	.	.	.
		79	LOC102723704	Yes	4:103701536:G:A	-1.945	0.01	0.0064	4	103701536	103701536	G	A	ncRNA_intronic	LOC102723704	.	.	.	.	.	.
		79	LOC102723704	Yes	4:103702145:A:G	-1.972	0.0076	0.012	4	103702145	103702145	A	G	ncRNA_intronic	LOC102723704	.	.	.	.	.	.
		79	LOC102723704	Yes	4:103714500:T:G	-1.957	0.0078	0.013	4	103714500	103714500	T	G	ncRNA_intronic	LOC102723704	.	.	.	.	.	.
		79	LOC102723704	Yes	4:103715355:G:C	-1.484	0.028	0.054	4	103715355	103715355	G	C	ncRNA_intronic	LOC102723704	.	.	.	.	.	.
		79	UBE2D3	Yes	4:103724265:C:T	-1.475	0.03	0.049	4	103724265	103724265	C	T	intronic	UBE2D3	.	.	.	.	.	.
		79	UBE2D3	Yes	4:103726725:C:A	-1.561	0.026	0.039	4	103726725	103726725	C	A	intronic	UBE2D3	.	.	.	.	.	.
		79	UBE2D3	Yes	4:103731282:G:A	-1.977	0.0072	0.012	4	103731282	103731282	G	A	intronic	UBE2D3	.	.	.	.	.	.
		79	UBE2D3	Yes	4:103732287:T:G	-1.55	0.025	0.039	4	103732287	103732287	T	G	intronic	UBE2D3	.	.	.	.	.	.
		79	UBE2D3	Yes	4:103734219:C:T	-1.988	0.007	0.012	4	103734219	103734219	C	T	intronic	UBE2D3	.	.	.	.	.	.
		79	UBE2D3	Yes	4:103736988:A:C	-1.532	0.024	0.051	4	103736988	103736988	A	C	intronic	UBE2D3	.	.	.	.	.	.
		79	UBE2D3	Yes	4:103738973:A:G	-2.01	0.0065	0.011	4	103738973	103738973	A	G	intronic	UBE2D3	.	.	.	.	.	.
		79	UBE2D3	Yes	4:103739822:A:C	-1.768	0.014	0.021	4	103739822	103739822	A	C	intronic	UBE2D3	.	.	.	.	.	.
		79	UBE2D3	Yes	4:103741940:A:C	-1.53	0.026	0.041	4	103741940	103741940	A	C	intronic	UBE2D3	.	.	.	.	.	.
		79	UBE2D3	Yes	4:103746753:C:T	-1.459	0.031	0.057	4	103746753	103746753	C	T	intronic	UBE2D3	.	.	.	.	ID=COSV57664039;OCCURENCE=1(haematopoietic_and_lymphoid_tissue)	.
		79	UBE2D3	Yes	4:103747541:G:A	-2.003	0.0066	0.011	4	103747541	103747541	G	A	intronic	UBE2D3	.	.	.	.	ID=COSV57660905;OCCURENCE=2(haematopoietic_and_lymphoid_tissue)	.
		79	UBE2D3-AS1	Yes	4:103760250:A:C	-1.452	0.029	0.0075	4	103760250	103760250	A	C	ncRNA_intronic	UBE2D3-AS1	.	.	.	.	.	.
		79	UBE2D3-AS1	Yes	4:103760794:G:A	-1.771	0.013	0.021	4	103760794	103760794	G	A	ncRNA_intronic	UBE2D3-AS1	.	.	.	.	.	.
		79	UBE2D3	Yes	4:103766349:G:T	-1.572	0.02	0.049	4	103766349	103766349	G	T	intronic	UBE2D3	.	.	.	.	.	.
		79	UBE2D3	Yes	4:103771811:A:G	-1.587	0.02	0.046	4	103771811	103771811	A	G	intronic	UBE2D3	.	.	.	.	.	.
		79	UBE2D3	Yes	4:103785845:C:T	-2.022	0.0059	0.013	4	103785845	103785845	C	T	intronic	UBE2D3	.	.	.	.	.	.
		79	UBE2D3	Yes	4:103789782:G:A	-2.041	0.0055	0.013	4	103789782	103789782	G	A	intronic	UBE2D3	.	.	.	.	ID=COSV56765633;OCCURENCE=1(haematopoietic_and_lymphoid_tissue)	.
		79	CISD2	Yes	4:103802026:A:G	-1.822	0.01	0.023	4	103802026	103802026	A	G	intronic	CISD2	.	.	.	.	.	.
		79	CISD2	Yes	4:103802242:T:C	-1.635	0.017	0.037	4	103802242	103802242	T	C	intronic	CISD2	.	.	.	.	.	.
		79	CISD2	Yes	4:103804194:C:T	-1.65	0.017	0.036	4	103804194	103804194	C	T	intronic	CISD2	.	.	.	.	.	.
		79	CISD2	Yes	4:103811855:C:T	-1.322	0.042	0.039	4	103811855	103811855	C	T	UTR3	CISD2	NM_001008388:c.*3268C>T	.	.	.	.	.
		79	CISD2	Yes	4:103813318:C:T	-2.001	0.0061	0.014	4	103813318	103813318	C	T	UTR3	CISD2	NM_001008388:c.*4731C>T	.	.	.	.	.
		79	SLC9B1	Yes	4:103878488:A:G	-1.565	0.021	0.052	4	103878488	103878488	A	G	intronic	SLC9B1	.	.	.	.	.	.
		79	SLC9B1	Yes	4:103883608:A:G	-1.602	0.019	0.043	4	103883608	103883608	A	G	intronic	SLC9B1	.	.	.	.	.	.
		79	SLC9B1	Yes	4:103888985:A:T	-1.548	0.022	0.048	4	103888985	103888985	A	T	intronic	SLC9B1	.	.	.	.	.	.
		79	SLC9B1	Yes	4:103891474:G:C	-2.313	0.0021	0.0038	4	103891474	103891474	G	C	intronic	SLC9B1	.	.	.	.	.	.
		79	SLC9B1	Yes	4:103893556:C:A	-1.74	0.012	0.022	4	103893556	103893556	C	A	intronic	SLC9B1	.	.	.	.	.	.
		79	SLC9B1	Yes	4:103897975:A:G	-1.575	0.02	0.042	4	103897975	103897975	A	G	intronic	SLC9B1	.	.	.	.	.	.
		79	SLC9B1	Yes	4:103899510:G:T	-2.299	0.0022	0.004	4	103899510	103899510	G	T	intronic	SLC9B1	.	.	.	.	.	.
		79	SLC9B1	Yes	4:103916717:A:G	-1.801	0.0097	0.026	4	103916717	103916717	A	G	intronic	SLC9B1	.	.	.	.	.	.
		79	SLC9B1	Yes	4:103926835:A:G	-1.552	0.021	0.052	4	103926835	103926835	A	G	intronic	SLC9B1	.	.	.	.	.	.
		79	SLC9B1	Yes	4:103932975:T:G	-2.308	0.002	0.0042	4	103932975	103932975	T	G	intronic	SLC9B1	.	.	.	.	.	.
		79	SLC9B1	Yes	4:103937163:C:T	-1.741	0.012	0.02	4	103937163	103937163	C	T	intronic	SLC9B1	.	.	.	.	.	.
		79	SLC9B2	Yes	4:103953389:A:G	-2.069	0.0048	0.011	4	103953389	103953389	A	G	intronic	SLC9B2	.	.	.	.	.	.
		80	CXXC4-AS1	No	4:105420125:G:A	3.027	0.0067	1.4e-05	4	105420125	105420125	G	A	ncRNA_intronic	CXXC4-AS1	.	.	.	.	.	.
		80	CXXC4-AS1	No	4:105469120:C:T	2.688	0.0017	0.00066	4	105469120	105469120	C	T	ncRNA_intronic	CXXC4-AS1	.	.	.	.	.	.
		80	CXXC4-AS1	No	4:105474132:T:C	5.556	5e-09	6.4e-09	4	105474132	105474132	T	C	ncRNA_intronic	CXXC4-AS1	.	.	.	.	.	.
		80	CXXC4-AS1	No	4:105476800:A:T	5.795	1.1e-09	1.4e-09	4	105476800	105476800	A	T	ncRNA_intronic	CXXC4-AS1	.	.	.	.	.	.
		80	CXXC4-AS1	No	4:105479122:G:C	6.717	1.9e-12	2.8e-12	4	105479122	105479122	G	C	ncRNA_intronic	CXXC4-AS1	.	.	.	.	.	.
		80	CXXC4-AS1	No	4:105484403:C:T	5.561	4.9e-09	6.1e-09	4	105484403	105484403	C	T	ncRNA_intronic	CXXC4-AS1	.	.	.	.	.	.
		80	CXXC4-AS1	No	4:105485859:G:A	5.609	3.7e-09	4.6e-09	4	105485859	105485859	G	A	ncRNA_intronic	CXXC4-AS1	.	.	.	.	.	.
		80	CXXC4-AS1	No	4:105489380:G:A	5.597	4e-09	4.6e-09	4	105489380	105489380	G	A	ncRNA_intronic	CXXC4-AS1	.	.	.	.	.	.
		80	CXXC4-AS1	No	4:105491264:G:A	5.3	2.2e-08	3e-08	4	105491264	105491264	G	A	ncRNA_intronic	CXXC4-AS1	.	.	.	.	.	.
		80	CXXC4-AS1	No	4:105492156:G:A	6.83	8.4e-13	1.2e-12	4	105492156	105492156	G	A	ncRNA_intronic	CXXC4-AS1	.	.	.	.	.	.
		80	CXXC4-AS1	No	4:105500579:T:G	4.719	6.2e-07	6.4e-07	4	105500579	105500579	T	G	ncRNA_intronic	CXXC4-AS1	.	.	.	.	.	.
		80	CXXC4-AS1	No	4:105516831:G:A	6.909	4e-13	8.2e-13	4	105516831	105516831	G	A	ncRNA_intronic	CXXC4-AS1	.	.	.	.	.	.
		80	CXXC4-AS1	No	4:105518682:T:C	4.162	4e-06	5e-06	4	105518682	105518682	T	C	ncRNA_intronic	CXXC4-AS1	.	.	.	.	.	.
		81	CXXC4-AS1	No	4:105531101:A:G	4.527	0.0001	1.3e-07	4	105531101	105531101	A	G	ncRNA_intronic	CXXC4-AS1	.	.	.	.	.	.
		81	CXXC4-AS1	No	4:105546979:C:G	7.406	1.1e-14	2.5e-14	4	105546979	105546979	C	G	ncRNA_intronic	CXXC4-AS1	.	.	.	.	.	.
		81	CXXC4-AS1	No	4:105554174:C:T	7.405	1.1e-14	2.5e-14	4	105554174	105554174	C	T	ncRNA_intronic	CXXC4-AS1	.	.	.	.	.	.
		81	CXXC4-AS1	No	4:105579471:T:C	7.002	1.9e-13	4.3e-13	4	105579471	105579471	T	C	ncRNA_intronic	CXXC4-AS1	.	.	.	.	.	.
		81	CXXC4-AS1	No	4:105584709:A:G	5.843	1.1e-08	6.5e-10	4	105584709	105584709	A	G	ncRNA_intronic	CXXC4-AS1	.	.	.	.	.	.
		81	CXXC4-AS1	No	4:105595011:C:T	7.451	7.3e-15	1.7e-14	4	105595011	105595011	C	T	ncRNA_intronic	CXXC4-AS1	.	.	.	.	.	.
		81	CXXC4-AS1	No	4:105600843:T:A	7.461	5.8e-15	1.2e-14	4	105600843	105600843	T	A	ncRNA_intronic	CXXC4-AS1	.	.	.	.	.	.
		81	CXXC4-AS1	No	4:105607340:G:A	4.168	5.1e-06	1.5e-05	4	105607340	105607340	G	A	ncRNA_intronic	CXXC4-AS1	.	.	.	.	.	.
		81	CXXC4-AS1;TET2	No	4:105619841:G:A	5.697	6.4e-08	9.6e-10	4	105619841	105619841	G	A	intergenic	CXXC4-AS1;TET2	dist=1092;dist=447191	.	.	.	.	.
		81	CXXC4-AS1;TET2	No	4:105635232:C:A	5.781	3.8e-08	5.6e-10	4	105635232	105635232	C	A	intergenic	CXXC4-AS1;TET2	dist=16483;dist=431800	.	.	.	.	.
		81	CXXC4-AS1;TET2	No	4:105661457:A:G	2.877	0.02	7.1e-06	4	105661457	105661457	A	G	intergenic	CXXC4-AS1;TET2	dist=42708;dist=405575	.	.	.	.	.
		81	CXXC4-AS1;TET2	No	4:105671457:T:A	6.047	1.3e-09	1.4e-10	4	105671457	105671457	T	A	intergenic	CXXC4-AS1;TET2	dist=52708;dist=395575	.	.	.	.	.
		81	CXXC4-AS1;TET2	No	4:105690165:G:C	4.507	9.2e-07	3e-06	4	105690165	105690165	G	C	intergenic	CXXC4-AS1;TET2	dist=71416;dist=376867	.	.	.	.	.
		81	CXXC4-AS1;TET2	No	4:105700205:A:G	6.305	3.1e-10	2.2e-11	4	105700205	105700205	A	G	intergenic	CXXC4-AS1;TET2	dist=81456;dist=366827	.	.	.	.	.
		81	CXXC4-AS1;TET2	No	4:105704196:C:G	7.981	1.1e-16	2.1e-16	4	105704196	105704196	C	G	intergenic	CXXC4-AS1;TET2	dist=85447;dist=362836	.	.	.	.	.
		81	CXXC4-AS1;TET2	No	4:105704907:C:T	8.021	7.9e-17	1.6e-16	4	105704907	105704907	C	T	intergenic	CXXC4-AS1;TET2	dist=86158;dist=362125	.	.	.	.	.
		81	CXXC4-AS1;TET2	No	4:105749895:C:T	9.254	2.5e-21	5.3e-21	4	105749895	105749895	C	T	intergenic	CXXC4-AS1;TET2	dist=131146;dist=317137	.	.	.	.	.
		81	CXXC4-AS1;TET2	No	4:105758059:T:A	9.026	1.9e-20	4.2e-20	4	105758059	105758059	T	A	intergenic	CXXC4-AS1;TET2	dist=139310;dist=308973	.	.	.	.	.
		81	CXXC4-AS1;TET2	No	4:105762930:G:A	4.635	1.2e-06	1.1e-06	4	105762930	105762930	G	A	intergenic	CXXC4-AS1;TET2	dist=144181;dist=304102	.	.	.	.	.
		81	CXXC4-AS1;TET2	No	4:105770825:C:T	5.346	3.7e-08	1.9e-08	4	105770825	105770825	C	T	intergenic	CXXC4-AS1;TET2	dist=152076;dist=296207	.	.	.	.	.
		81	CXXC4-AS1;TET2	No	4:105773964:G:A	2.349	0.03	0.00054	4	105773964	105773964	G	A	intergenic	CXXC4-AS1;TET2	dist=155215;dist=293068	.	.	.	.	.
		81	CXXC4-AS1;TET2	No	4:105776833:G:A	2.83	0.011	3.7e-05	4	105776833	105776833	G	A	intergenic	CXXC4-AS1;TET2	dist=158084;dist=290199	.	.	.	.	.
		81	CXXC4-AS1;TET2	No	4:105777099:G:T	3.492	0.0015	3.8e-06	4	105777099	105777099	G	T	intergenic	CXXC4-AS1;TET2	dist=158350;dist=289933	.	.	.	.	.
		81	CXXC4-AS1;TET2	No	4:105778330:C:A	3.493	0.0015	3.9e-06	4	105778330	105778330	C	A	intergenic	CXXC4-AS1;TET2	dist=159581;dist=288702	.	.	.	.	.
		81	CXXC4-AS1;TET2	No	4:105778815:T:A	3.541	0.0013	3.1e-06	4	105778815	105778815	T	A	intergenic	CXXC4-AS1;TET2	dist=160066;dist=288217	.	.	.	.	.
		81	CXXC4-AS1;TET2	No	4:105779464:G:T	3.57	0.001	3.7e-06	4	105779464	105779464	G	T	intergenic	CXXC4-AS1;TET2	dist=160715;dist=287568	.	.	.	.	.
		81	CXXC4-AS1;TET2	No	4:105781402:G:A	3.784	0.00046	1.2e-06	4	105781402	105781402	G	A	intergenic	CXXC4-AS1;TET2	dist=162653;dist=285630	.	.	.	.	.
		81	CXXC4-AS1;TET2	No	4:105781935:A:G	3.759	0.00059	1.1e-06	4	105781935	105781935	A	G	intergenic	CXXC4-AS1;TET2	dist=163186;dist=285097	.	.	.	.	.
		81	CXXC4-AS1;TET2	No	4:105783426:G:T	3.604	0.00095	1.5e-06	4	105783426	105783426	G	T	intergenic	CXXC4-AS1;TET2	dist=164677;dist=283606	.	.	.	.	.
		81	CXXC4-AS1;TET2	No	4:105797476:C:T	3.822	0.00032	6.1e-07	4	105797476	105797476	C	T	intergenic	CXXC4-AS1;TET2	dist=178727;dist=269556	.	.	.	.	.
		81	CXXC4-AS1;TET2	No	4:105806108:A:T	9.588	9.2e-23	1.8e-22	4	105806108	105806108	A	T	intergenic	CXXC4-AS1;TET2	dist=187359;dist=260924	.	.	.	.	.
		81	CXXC4-AS1;TET2	No	4:105809498:A:G	2.502	0.03	0.00014	4	105809498	105809498	A	G	intergenic	CXXC4-AS1;TET2	dist=190749;dist=257534	.	.	.	.	.
		81	CXXC4-AS1;TET2	No	4:105811657:C:T	5.718	3.6e-09	1.5e-09	4	105811657	105811657	C	T	intergenic	CXXC4-AS1;TET2	dist=192908;dist=255375	.	.	.	.	.
		81	CXXC4-AS1;TET2	No	4:105816898:T:C	3.179	0.002	1.3e-05	4	105816898	105816898	T	C	intergenic	CXXC4-AS1;TET2	dist=198149;dist=250134	.	.	.	.	.
		81	CXXC4-AS1;TET2	No	4:105827355:G:A	5.622	6.7e-09	2.5e-09	4	105827355	105827355	G	A	intergenic	CXXC4-AS1;TET2	dist=208606;dist=239677	.	.	.	.	.
		81	CXXC4-AS1;TET2	No	4:105839133:T:C	4.012	9.8e-05	2.9e-07	4	105839133	105839133	T	C	intergenic	CXXC4-AS1;TET2	dist=220384;dist=227899	.	.	.	.	.
		81	CXXC4-AS1;TET2	No	4:105845011:G:A	3.092	0.0059	6.8e-05	4	105845011	105845011	G	A	intergenic	CXXC4-AS1;TET2	dist=226262;dist=222021	.	.	.	.	.
		81	CXXC4-AS1;TET2	No	4:105852553:T:C	2.878	0.0059	1.5e-05	4	105852553	105852553	T	C	intergenic	CXXC4-AS1;TET2	dist=233804;dist=214479	.	.	.	.	.
		81	CXXC4-AS1;TET2	No	4:105853593:C:T	2.705	0.013	8.7e-06	4	105853593	105853593	C	T	intergenic	CXXC4-AS1;TET2	dist=234844;dist=213439	.	.	.	.	.
		81	CXXC4-AS1;TET2	No	4:105858508:G:A	2.731	0.012	1e-05	4	105858508	105858508	G	A	intergenic	CXXC4-AS1;TET2	dist=239759;dist=208524	.	.	.	.	.
		81	CXXC4-AS1;TET2	No	4:105872720:G:A	2.755	0.01	1.1e-05	4	105872720	105872720	G	A	intergenic	CXXC4-AS1;TET2	dist=253971;dist=194312	.	.	.	.	.
		81	CXXC4-AS1;TET2	No	4:105873389:A:C	2.61	0.017	1.4e-05	4	105873389	105873389	A	C	intergenic	CXXC4-AS1;TET2	dist=254640;dist=193643	.	.	.	.	.
		81	CXXC4-AS1;TET2	No	4:105883158:A:G	2.843	0.0078	8.5e-06	4	105883158	105883158	A	G	intergenic	CXXC4-AS1;TET2	dist=264409;dist=183874	.	.	.	.	.
		81	CXXC4-AS1;TET2	No	4:105888417:A:T	2.322	0.015	0.00021	4	105888417	105888417	A	T	intergenic	CXXC4-AS1;TET2	dist=269668;dist=178615	.	.	.	.	.
		81	CXXC4-AS1;TET2	No	4:106021291:T:C	6.496	1.5e-11	3.2e-11	4	106021291	106021291	T	C	intergenic	CXXC4-AS1;TET2	dist=402542;dist=45741	.	.	.	.	.
		81	CXXC4-AS1;TET2	No	4:106030064:C:G	1.671	0.046	0.013	4	106030064	106030064	C	G	intergenic	CXXC4-AS1;TET2	dist=411315;dist=36968	.	.	.	.	.
		81	CXXC4-AS1;TET2	No	4:106036191:C:A	1.685	0.047	0.01	4	106036191	106036191	C	A	intergenic	CXXC4-AS1;TET2	dist=417442;dist=30841	.	.	.	.	.
		81	CXXC4-AS1;TET2	No	4:106042405:C:T	5.697	2.2e-09	5.4e-09	4	106042405	106042405	C	T	intergenic	CXXC4-AS1;TET2	dist=423656;dist=24627	.	.	.	.	.
		81	CXXC4-AS1;TET2	No	4:106045496:A:G	1.819	0.048	0.0021	4	106045496	106045496	A	G	intergenic	CXXC4-AS1;TET2	dist=426747;dist=21536	.	.	.	.	.
		81	TET2	No	4:106085781:T:C	6.239	5.6e-11	1.1e-10	4	106085781	106085781	T	C	intronic	TET2	.	.	.	.	.	.
		81	TET2-AS1	No	4:106242286:G:A	5.872	5.3e-10	7.7e-10	4	106242286	106242286	G	A	ncRNA_intronic	TET2-AS1	.	.	.	.	.	.
		81	PPA2	No	4:106359580:T:A	4.719	5.4e-06	2.8e-07	4	106359580	106359580	T	A	intronic	PPA2	.	.	.	.	.	.
		81	PPA2	No	4:106374291:T:C	5.867	5.8e-10	7.2e-10	4	106374291	106374291	T	C	intronic	PPA2	.	.	.	.	.	.
		81	PPA2;ARHGEF38	No	4:106434652:G:A	3.971	8.9e-05	9.5e-07	4	106434652	106434652	G	A	intergenic	PPA2;ARHGEF38	dist=39425;dist=39125	.	.	.	.	.
		81	PPA2;ARHGEF38	No	4:106437741:C:A	4.021	7e-05	7.5e-07	4	106437741	106437741	C	A	intergenic	PPA2;ARHGEF38	dist=42514;dist=36036	.	.	.	.	.
		81	PPA2;ARHGEF38	No	4:106457495:G:T	4.448	2.3e-05	1.4e-07	4	106457495	106457495	G	T	intergenic	PPA2;ARHGEF38	dist=62268;dist=16282	.	.	.	.	.
		81	PPA2;ARHGEF38	No	4:106457938:C:T	4.419	2.5e-05	1.5e-07	4	106457938	106457938	C	T	intergenic	PPA2;ARHGEF38	dist=62711;dist=15839	.	.	.	.	.
		81	PPA2;ARHGEF38	No	4:106461298:G:A	4.197	6.8e-05	5.7e-07	4	106461298	106461298	G	A	intergenic	PPA2;ARHGEF38	dist=66071;dist=12479	.	.	.	.	.
		81	PPA2;ARHGEF38	No	4:106462207:A:G	4.506	1.8e-05	1e-07	4	106462207	106462207	A	G	intergenic	PPA2;ARHGEF38	dist=66980;dist=11570	.	.	.	.	.
		81	ARHGEF38	No	4:106479192:C:T	4.32	8e-06	5.6e-07	4	106479192	106479192	C	T	intronic	ARHGEF38	.	.	.	.	.	.
		82	ANXA5;TMEM155	Yes	4:122660250:A:G	1.308	0.034	0.18	4	122660250	122660250	A	G	intergenic	ANXA5;TMEM155	dist=42115;dist=19835	.	.	.	.	.
		82	PP12613	Yes	4:122686590:T:C	-1.237	0.045	0.33	4	122686590	122686590	T	C	ncRNA_exonic	PP12613	.	.	.	.	.	.
		82	PP12613;EXOSC9	Yes	4:122692023:T:C	-1.573	0.023	0.054	4	122692023	122692023	T	C	intergenic	PP12613;EXOSC9	dist=4060;dist=30455	.	.	.	.	.
		82	PP12613;EXOSC9	Yes	4:122697883:A:G	-1.372	0.043	0.086	4	122697883	122697883	A	G	intergenic	PP12613;EXOSC9	dist=9920;dist=24595	.	.	.	.	.
		82	PP12613;EXOSC9	Yes	4:122702459:T:C	-1.326	0.048	0.11	4	122702459	122702459	T	C	intergenic	PP12613;EXOSC9	dist=14496;dist=20019	.	.	.	.	.
		82	PP12613;EXOSC9	Yes	4:122706003:A:G	-1.326	0.047	0.1	4	122706003	122706003	A	G	intergenic	PP12613;EXOSC9	dist=18040;dist=16475	.	.	.	.	.
		82	PP12613;EXOSC9	Yes	4:122706447:T:G	-1.364	0.043	0.1	4	122706447	122706447	T	G	intergenic	PP12613;EXOSC9	dist=18484;dist=16031	.	.	.	.	.
		82	PP12613;EXOSC9	Yes	4:122711635:T:C	-1.794	0.013	0.037	4	122711635	122711635	T	C	intergenic	PP12613;EXOSC9	dist=23672;dist=10843	.	.	.	.	.
		82	PP12613;EXOSC9	Yes	4:122712548:A:G	-1.371	0.041	0.11	4	122712548	122712548	A	G	intergenic	PP12613;EXOSC9	dist=24585;dist=9930	.	.	.	.	.
		82	PP12613;EXOSC9	Yes	4:122713059:C:A	-1.36	0.043	0.11	4	122713059	122713059	C	A	intergenic	PP12613;EXOSC9	dist=25096;dist=9419	.	.	.	.	.
		82	PP12613;EXOSC9	Yes	4:122718414:A:G	-1.362	0.043	0.11	4	122718414	122718414	A	G	intergenic	PP12613;EXOSC9	dist=30451;dist=4064	.	.	.	.	.
		82	CCNA2	Yes	4:122742217:T:C	-1.451	0.019	0.22	4	122742217	122742217	T	C	exonic	CCNA2	.	nonsynonymous SNV	CCNA2:NM_001237:exon3:c.A487G:p.I163V	.	ID=COSV52655231;OCCURENCE=2(haematopoietic_and_lymphoid_tissue)	.
		82	BBS7	Yes	4:122790396:A:G	-1.453	0.018	0.19	4	122790396	122790396	A	G	intronic	BBS7	.	.	.	.	.	.
		82	TRPC3	Yes	4:122816788:C:T	1.353	0.029	0.18	4	122816788	122816788	C	T	intronic	TRPC3	.	.	.	.	.	.
		82	TRPC3	Yes	4:122818999:C:T	1.361	0.028	0.18	4	122818999	122818999	C	T	intronic	TRPC3	.	.	.	.	.	.
		82	TRPC3;KIAA1109	Yes	4:122878371:C:T	1.669	0.011	0.0056	4	122878371	122878371	C	T	intergenic	TRPC3;KIAA1109	dist=5156;dist=213387	.	.	.	.	.
		82	TRPC3;KIAA1109	Yes	4:122880576:C:T	-1.701	0.011	0.0042	4	122880576	122880576	C	T	intergenic	TRPC3;KIAA1109	dist=7361;dist=211182	.	.	.	.	.
		82	TRPC3;KIAA1109	Yes	4:122881388:A:G	-1.75	0.0091	0.0035	4	122881388	122881388	A	G	intergenic	TRPC3;KIAA1109	dist=8173;dist=210370	.	.	.	.	.
		82	TRPC3;KIAA1109	Yes	4:122881622:G:A	-1.571	0.018	0.0076	4	122881622	122881622	G	A	intergenic	TRPC3;KIAA1109	dist=8407;dist=210136	.	.	.	.	.
		82	TRPC3;KIAA1109	Yes	4:122881942:A:G	-1.758	0.0088	0.0038	4	122881942	122881942	A	G	intergenic	TRPC3;KIAA1109	dist=8727;dist=209816	.	.	.	.	.
		82	TRPC3;KIAA1109	Yes	4:122883393:C:T	-1.246	0.044	0.042	4	122883393	122883393	C	T	intergenic	TRPC3;KIAA1109	dist=10178;dist=208365	.	.	.	.	.
		82	TRPC3;KIAA1109	Yes	4:122883406:T:C	-1.274	0.04	0.04	4	122883406	122883406	T	C	intergenic	TRPC3;KIAA1109	dist=10191;dist=208352	.	.	.	.	.
		82	TRPC3;KIAA1109	Yes	4:122883443:G:A	-1.243	0.044	0.047	4	122883443	122883443	G	A	intergenic	TRPC3;KIAA1109	dist=10228;dist=208315	.	.	.	.	.
		82	TRPC3;KIAA1109	Yes	4:122883482:G:C	-1.231	0.046	0.043	4	122883482	122883482	G	C	intergenic	TRPC3;KIAA1109	dist=10267;dist=208276	.	.	.	.	.
		82	TRPC3;KIAA1109	Yes	4:122883777:G:A	-1.248	0.044	0.041	4	122883777	122883777	G	A	intergenic	TRPC3;KIAA1109	dist=10562;dist=207981	.	.	.	.	.
		82	TRPC3;KIAA1109	Yes	4:122883914:C:A	-1.245	0.044	0.043	4	122883914	122883914	C	A	intergenic	TRPC3;KIAA1109	dist=10699;dist=207844	.	.	.	.	.
		82	TRPC3;KIAA1109	Yes	4:122884392:T:G	-1.226	0.047	0.042	4	122884392	122884392	T	G	intergenic	TRPC3;KIAA1109	dist=11177;dist=207366	.	.	.	.	.
		83	IQCM;DCLK2	Yes	4:150986925:T:C	2.359	0.047	6.1e-06	4	150986925	150986925	T	C	intergenic	IQCM;DCLK2	dist=249930;dist=12672	.	.	.	.	.
		83	IQCM;DCLK2	Yes	4:150991513:C:T	-2.007	0.02	0.00019	4	150991513	150991513	C	T	intergenic	IQCM;DCLK2	dist=254518;dist=8084	.	.	.	.	.
		83	DCLK2	Yes	4:151029017:G:A	-1.724	0.034	0.00048	4	151029017	151029017	G	A	intronic	DCLK2	.	.	.	.	.	.
		83	DCLK2	Yes	4:151029089:T:A	-1.7	0.027	0.0013	4	151029089	151029089	T	A	intronic	DCLK2	.	.	.	.	.	.
		83	DCLK2	Yes	4:151078815:C:T	-1.986	0.017	0.0004	4	151078815	151078815	C	T	intronic	DCLK2	.	.	.	.	.	.
		84	ETFDH	Yes	4:159621185:A:T	2.703	0.0069	7.9e-05	4	159621185	159621185	A	T	intronic	ETFDH	.	.	.	.	.	.
		84	ETFDH	Yes	4:159622910:A:T	2.677	0.0067	0.00012	4	159622910	159622910	A	T	intronic	ETFDH	.	.	.	.	.	.
		84	ETFDH	Yes	4:159625653:G:A	2.801	0.0068	3.5e-05	4	159625653	159625653	G	A	intronic	ETFDH	.	.	.	.	.	.
		84	ETFDH	Yes	4:159629814:A:C	2.662	0.0073	0.00011	4	159629814	159629814	A	C	UTR3	ETFDH	NM_001281737:c.*135A>C;NM_004453:c.*135A>C;NM_001281738:c.*135A>C	.	.	.	.	.
		84	PPID	Yes	4:159637113:C:T	2.642	0.0084	9.8e-05	4	159637113	159637113	C	T	intronic	PPID	.	.	.	.	.	.
		84	PPID;FNIP2	Yes	4:159648596:C:T	2.719	0.0059	8.2e-05	4	159648596	159648596	C	T	intergenic	PPID;FNIP2	dist=4048;dist=41582	.	.	.	.	.
		84	PPID;FNIP2	Yes	4:159650684:T:C	2.803	0.0061	3.1e-05	4	159650684	159650684	T	C	intergenic	PPID;FNIP2	dist=6136;dist=39494	.	.	.	.	.
		84	PPID;FNIP2	Yes	4:159650783:A:G	2.874	0.0075	1.9e-05	4	159650783	159650783	A	G	intergenic	PPID;FNIP2	dist=6235;dist=39395	.	.	.	.	.
		85	FSTL5;MIR4454	Yes	4:164001945:G:A	2.028	0.01	0.072	4	164001945	164001945	G	A	intergenic	FSTL5;MIR4454	dist=916759;dist=12781	.	.	.	.	.
		85	FSTL5;MIR4454	Yes	4:164002102:G:A	1.884	0.015	0.094	4	164002102	164002102	G	A	intergenic	FSTL5;MIR4454	dist=916916;dist=12624	.	.	.	.	.
		85	FSTL5;MIR4454	Yes	4:164002552:C:T	1.792	0.021	0.12	4	164002552	164002552	C	T	intergenic	FSTL5;MIR4454	dist=917366;dist=12174	.	.	.	.	.
		85	FSTL5;MIR4454	Yes	4:164005245:G:T	2.287	0.0033	0.0034	4	164005245	164005245	G	T	intergenic	FSTL5;MIR4454	dist=920059;dist=9481	.	.	.	.	.
		85	FSTL5;MIR4454	Yes	4:164006515:G:A	-1.5	0.043	0.024	4	164006515	164006515	G	A	intergenic	FSTL5;MIR4454	dist=921329;dist=8211	.	.	.	.	.
		85	FSTL5;MIR4454	Yes	4:164007085:C:A	1.328	0.044	0.1	4	164007085	164007085	C	A	intergenic	FSTL5;MIR4454	dist=921899;dist=7641	.	.	.	.	.
		85	FSTL5;MIR4454	Yes	4:164007820:A:G	1.803	0.018	0.1	4	164007820	164007820	A	G	intergenic	FSTL5;MIR4454	dist=922634;dist=6906	.	.	.	.	.
		85	FSTL5;MIR4454	Yes	4:164008337:C:A	1.314	0.046	0.096	4	164008337	164008337	C	A	intergenic	FSTL5;MIR4454	dist=923151;dist=6389	.	.	.	.	.
		85	FSTL5;MIR4454	Yes	4:164008445:C:T	1.737	0.014	0.013	4	164008445	164008445	C	T	intergenic	FSTL5;MIR4454	dist=923259;dist=6281	.	.	.	.	.
		85	FSTL5;MIR4454	Yes	4:164008954:C:T	1.318	0.046	0.098	4	164008954	164008954	C	T	intergenic	FSTL5;MIR4454	dist=923768;dist=5772	.	.	.	.	.
		85	FSTL5;MIR4454	Yes	4:164009423:A:T	1.749	0.025	0.13	4	164009423	164009423	A	T	intergenic	FSTL5;MIR4454	dist=924237;dist=5303	.	.	.	.	.
		85	FSTL5;MIR4454	Yes	4:164009751:T:A	1.442	0.033	0.045	4	164009751	164009751	T	A	intergenic	FSTL5;MIR4454	dist=924565;dist=4975	.	.	.	.	.
		85	FSTL5;MIR4454	Yes	4:164011136:C:T	1.797	0.018	0.11	4	164011136	164011136	C	T	intergenic	FSTL5;MIR4454	dist=925950;dist=3590	.	.	.	.	.
		85	FSTL5;MIR4454	Yes	4:164012766:G:C	1.677	0.021	0.025	4	164012766	164012766	G	C	intergenic	FSTL5;MIR4454	dist=927580;dist=1960	.	.	.	.	.
		85	FSTL5;MIR4454	Yes	4:164012901:C:T	1.866	0.015	0.092	4	164012901	164012901	C	T	intergenic	FSTL5;MIR4454	dist=927715;dist=1825	.	.	.	.	.
		85	FSTL5;MIR4454	Yes	4:164013016:G:A	-1.607	0.029	0.012	4	164013016	164013016	G	A	intergenic	FSTL5;MIR4454	dist=927830;dist=1710	.	.	.	.	.
		85	FSTL5;MIR4454	Yes	4:164013106:T:C	1.31	0.047	0.11	4	164013106	164013106	T	C	intergenic	FSTL5;MIR4454	dist=927920;dist=1620	.	.	.	.	.
		85	MIR4454	Yes	4:164013907:T:C	1.848	0.016	0.1	4	164013907	164013907	T	C	downstream	MIR4454	dist=819	.	.	.	.	.
		85	MIR4454	Yes	4:164013967:T:C	1.827	0.017	0.11	4	164013967	164013967	T	C	downstream	MIR4454	dist=759	.	.	.	.	.
		85	MIR4454	Yes	4:164014509:G:C	1.834	0.017	0.1	4	164014509	164014509	G	C	downstream	MIR4454	dist=217	.	.	.	.	.
		85	MIR4454	Yes	4:164015026:T:C	1.838	0.017	0.1	4	164015026	164015026	T	C	upstream	MIR4454	dist=246	.	.	.	.	.
		85	MIR4454;NAF1	Yes	4:164016978:G:C	1.971	0.012	0.058	4	164016978	164016978	G	C	intergenic	MIR4454;NAF1	dist=2198;dist=30882	.	.	.	.	.
		85	MIR4454;NAF1	Yes	4:164017067:G:A	1.873	0.015	0.076	4	164017067	164017067	G	A	intergenic	MIR4454;NAF1	dist=2287;dist=30793	.	.	.	.	.
		85	MIR4454;NAF1	Yes	4:164017402:A:G	2.431	0.0016	0.00078	4	164017402	164017402	A	G	intergenic	MIR4454;NAF1	dist=2622;dist=30458	.	.	.	.	.
		85	MIR4454;NAF1	Yes	4:164017485:G:A	1.973	0.011	0.048	4	164017485	164017485	G	A	intergenic	MIR4454;NAF1	dist=2705;dist=30375	.	.	.	.	.
		85	MIR4454;NAF1	Yes	4:164017760:A:G	1.962	0.011	0.047	4	164017760	164017760	A	G	intergenic	MIR4454;NAF1	dist=2980;dist=30100	.	.	.	.	.
		85	MIR4454;NAF1	Yes	4:164017804:C:G	2.051	0.0085	0.033	4	164017804	164017804	C	G	intergenic	MIR4454;NAF1	dist=3024;dist=30056	.	.	.	.	.
		85	MIR4454;NAF1	Yes	4:164018567:C:A	1.996	0.01	0.045	4	164018567	164018567	C	A	intergenic	MIR4454;NAF1	dist=3787;dist=29293	.	.	.	.	.
		85	MIR4454;NAF1	Yes	4:164018724:A:T	2.247	0.0053	0.0037	4	164018724	164018724	A	T	intergenic	MIR4454;NAF1	dist=3944;dist=29136	.	.	.	.	.
		85	MIR4454;NAF1	Yes	4:164019615:T:C	1.883	0.014	0.057	4	164019615	164019615	T	C	intergenic	MIR4454;NAF1	dist=4835;dist=28245	.	.	.	.	.
		85	MIR4454;NAF1	Yes	4:164019763:A:G	1.87	0.014	0.062	4	164019763	164019763	A	G	intergenic	MIR4454;NAF1	dist=4983;dist=28097	.	.	.	.	.
		85	MIR4454;NAF1	Yes	4:164020550:C:T	1.723	0.017	0.017	4	164020550	164020550	C	T	intergenic	MIR4454;NAF1	dist=5770;dist=27310	.	.	.	.	.
		85	MIR4454;NAF1	Yes	4:164020784:T:C	2.382	0.003	0.0016	4	164020784	164020784	T	C	intergenic	MIR4454;NAF1	dist=6004;dist=27076	.	.	.	.	.
		85	MIR4454;NAF1	Yes	4:164020815:C:T	1.899	0.013	0.049	4	164020815	164020815	C	T	intergenic	MIR4454;NAF1	dist=6035;dist=27045	.	.	.	.	.
		85	MIR4454;NAF1	Yes	4:164020879:A:C	1.901	0.013	0.056	4	164020879	164020879	A	C	intergenic	MIR4454;NAF1	dist=6099;dist=26981	.	.	.	.	.
		85	MIR4454;NAF1	Yes	4:164021092:G:C	1.863	0.015	0.063	4	164021092	164021092	G	C	intergenic	MIR4454;NAF1	dist=6312;dist=26768	.	.	.	.	.
		85	MIR4454;NAF1	Yes	4:164021473:G:A	1.861	0.015	0.062	4	164021473	164021473	G	A	intergenic	MIR4454;NAF1	dist=6693;dist=26387	.	.	.	.	.
		85	MIR4454;NAF1	Yes	4:164021565:A:G	1.86	0.015	0.06	4	164021565	164021565	A	G	intergenic	MIR4454;NAF1	dist=6785;dist=26295	.	.	.	.	.
		85	MIR4454;NAF1	Yes	4:164021680:G:C	-1.643	0.028	0.0085	4	164021680	164021680	G	C	intergenic	MIR4454;NAF1	dist=6900;dist=26180	.	.	.	.	.
		85	MIR4454;NAF1	Yes	4:164021830:G:A	1.879	0.014	0.055	4	164021830	164021830	G	A	intergenic	MIR4454;NAF1	dist=7050;dist=26030	.	.	.	.	.
		85	MIR4454;NAF1	Yes	4:164022111:A:G	1.885	0.014	0.056	4	164022111	164022111	A	G	intergenic	MIR4454;NAF1	dist=7331;dist=25749	.	.	.	.	.
		85	MIR4454;NAF1	Yes	4:164022341:A:G	1.854	0.015	0.061	4	164022341	164022341	A	G	intergenic	MIR4454;NAF1	dist=7561;dist=25519	.	.	.	.	.
		85	MIR4454;NAF1	Yes	4:164022385:T:C	1.84	0.016	0.063	4	164022385	164022385	T	C	intergenic	MIR4454;NAF1	dist=7605;dist=25475	.	.	.	.	.
		85	MIR4454;NAF1	Yes	4:164025431:C:G	2.412	0.0025	0.0015	4	164025431	164025431	C	G	intergenic	MIR4454;NAF1	dist=10651;dist=22429	.	.	.	.	.
		85	MIR4454;NAF1	Yes	4:164027258:G:A	1.907	0.0053	0.0027	4	164027258	164027258	G	A	intergenic	MIR4454;NAF1	dist=12478;dist=20602	.	.	.	.	.
		85	MIR4454;NAF1	Yes	4:164028105:G:A	1.803	0.018	0.07	4	164028105	164028105	G	A	intergenic	MIR4454;NAF1	dist=13325;dist=19755	.	.	.	.	.
		85	MIR4454;NAF1	Yes	4:164030273:T:A	1.848	0.015	0.064	4	164030273	164030273	T	A	intergenic	MIR4454;NAF1	dist=15493;dist=17587	.	.	.	.	.
		85	MIR4454;NAF1	Yes	4:164035244:A:C	2.406	0.0021	0.0015	4	164035244	164035244	A	C	intergenic	MIR4454;NAF1	dist=20464;dist=12616	.	.	.	.	.
		85	MIR4454;NAF1	Yes	4:164038624:T:C	1.8	0.0062	0.0036	4	164038624	164038624	T	C	intergenic	MIR4454;NAF1	dist=23844;dist=9236	.	.	.	.	.
		85	MIR4454;NAF1	Yes	4:164039734:G:A	1.809	0.0058	0.0034	4	164039734	164039734	G	A	intergenic	MIR4454;NAF1	dist=24954;dist=8126	.	.	.	ID=COSV72446735;OCCURENCE=1(liver)	.
		85	NAF1	Yes	4:164048199:G:C	1.762	0.02	0.073	4	164048199	164048199	G	C	exonic	NAF1	.	nonsynonymous SNV	NAF1:NM_001128931:exon8:c.C1102G:p.L368V	.	ID=COSV56804459;OCCURENCE=1(haematopoietic_and_lymphoid_tissue)	.
		85	NAF1	Yes	4:164054123:C:T	1.879	0.0057	0.003	4	164054123	164054123	C	T	intronic	NAF1	.	.	.	.	.	.
		85	NAF1	Yes	4:164054866:T:C	1.82	0.0055	0.0029	4	164054866	164054866	T	C	intronic	NAF1	.	.	.	.	.	.
		85	NAF1	Yes	4:164062235:T:G	1.622	0.017	0.022	4	164062235	164062235	T	G	intronic	NAF1	.	.	.	.	.	.
		85	NAF1	Yes	4:164062754:C:T	1.583	0.021	0.029	4	164062754	164062754	C	T	intronic	NAF1	.	.	.	.	.	.
		85	NAF1	Yes	4:164062809:A:T	1.875	0.014	0.072	4	164062809	164062809	A	T	intronic	NAF1	.	.	.	.	.	.
		85	NAF1	Yes	4:164064099:T:C	1.803	0.006	0.0034	4	164064099	164064099	T	C	intronic	NAF1	.	.	.	.	.	.
		85	NAF1	Yes	4:164066710:T:C	1.862	0.015	0.074	4	164066710	164066710	T	C	intronic	NAF1	.	.	.	.	.	.
		85	NAF1	Yes	4:164067228:T:C	1.891	0.013	0.07	4	164067228	164067228	T	C	intronic	NAF1	.	.	.	.	.	.
		85	NAF1	Yes	4:164067855:C:T	1.934	0.012	0.06	4	164067855	164067855	C	T	intronic	NAF1	.	.	.	.	.	.
		85	NAF1	Yes	4:164069949:A:G	1.889	0.014	0.071	4	164069949	164069949	A	G	intronic	NAF1	.	.	.	.	.	.
		85	NAF1	Yes	4:164074540:T:C	1.883	0.0058	0.0032	4	164074540	164074540	T	C	intronic	NAF1	.	.	.	.	.	.
		85	NAF1	Yes	4:164075062:A:G	1.791	0.018	0.07	4	164075062	164075062	A	G	intronic	NAF1	.	.	.	.	.	.
		85	NAF1	Yes	4:164075133:A:G	1.785	0.018	0.075	4	164075133	164075133	A	G	intronic	NAF1	.	.	.	.	.	.
		85	NAF1	Yes	4:164075750:A:C	1.752	0.02	0.081	4	164075750	164075750	A	C	intronic	NAF1	.	.	.	.	.	.
		85	NAF1	Yes	4:164076558:G:A	1.782	0.019	0.074	4	164076558	164076558	G	A	intronic	NAF1	.	.	.	.	.	.
		85	NAF1	Yes	4:164081668:A:C	1.886	0.0056	0.0032	4	164081668	164081668	A	C	intronic	NAF1	.	.	.	.	.	.
		85	NAF1	Yes	4:164085425:T:C	1.877	0.014	0.07	4	164085425	164085425	T	C	exonic	NAF1	.	nonsynonymous SNV	NAF1:NM_001128931:exon2:c.A484G:p.I162V,NAF1:NM_138386:exon2:c.A484G:p.I162V	.	ID=COSV56805042;OCCURENCE=1(pancreas)	.
		85	NAF1	Yes	4:164085771:A:C	1.936	0.012	0.059	4	164085771	164085771	A	C	intronic	NAF1	.	.	.	.	.	.
		85	NAF1;NPY1R	Yes	4:164090024:T:G	-1.546	0.038	0.019	4	164090024	164090024	T	G	intergenic	NAF1;NPY1R	dist=1982;dist=155090	.	.	.	.	.
		85	NAF1;NPY1R	Yes	4:164092042:A:G	1.802	0.009	0.0054	4	164092042	164092042	A	G	intergenic	NAF1;NPY1R	dist=4000;dist=153072	.	.	.	.	.
		85	NAF1;NPY1R	Yes	4:164092845:A:G	1.832	0.0064	0.0048	4	164092845	164092845	A	G	intergenic	NAF1;NPY1R	dist=4803;dist=152269	.	.	.	.	.
		85	NAF1;NPY1R	Yes	4:164094570:C:A	1.866	0.015	0.059	4	164094570	164094570	C	A	intergenic	NAF1;NPY1R	dist=6528;dist=150544	.	.	.	.	.
		85	NAF1;NPY1R	Yes	4:164095685:G:A	-1.537	0.04	0.017	4	164095685	164095685	G	A	intergenic	NAF1;NPY1R	dist=7643;dist=149429	.	.	.	.	.
		85	NAF1;NPY1R	Yes	4:164097499:C:T	-1.567	0.037	0.015	4	164097499	164097499	C	T	intergenic	NAF1;NPY1R	dist=9457;dist=147615	.	.	.	.	.
		85	NAF1;NPY1R	Yes	4:164097794:G:C	1.781	0.019	0.076	4	164097794	164097794	G	C	intergenic	NAF1;NPY1R	dist=9752;dist=147320	.	.	.	.	.
		85	NAF1;NPY1R	Yes	4:164098317:T:G	1.801	0.018	0.074	4	164098317	164098317	T	G	intergenic	NAF1;NPY1R	dist=10275;dist=146797	.	.	.	.	.
		85	NAF1;NPY1R	Yes	4:164098491:C:T	1.612	0.023	0.03	4	164098491	164098491	C	T	intergenic	NAF1;NPY1R	dist=10449;dist=146623	.	.	.	.	.
		85	NAF1;NPY1R	Yes	4:164105247:C:A	-1.461	0.047	0.04	4	164105247	164105247	C	A	intergenic	NAF1;NPY1R	dist=17205;dist=139867	.	.	.	.	.
		85	NAF1;NPY1R	Yes	4:164105340:C:G	1.741	0.012	0.014	4	164105340	164105340	C	G	intergenic	NAF1;NPY1R	dist=17298;dist=139774	.	.	.	.	.
		85	NAF1;NPY1R	Yes	4:164109812:T:C	1.623	0.022	0.038	4	164109812	164109812	T	C	intergenic	NAF1;NPY1R	dist=21770;dist=135302	.	.	.	.	.
		85	NAF1;NPY1R	Yes	4:164111633:G:C	1.718	0.014	0.025	4	164111633	164111633	G	C	intergenic	NAF1;NPY1R	dist=23591;dist=133481	.	.	.	.	.
		85	NAF1;NPY1R	Yes	4:164112130:A:G	2.169	0.0075	0.0087	4	164112130	164112130	A	G	intergenic	NAF1;NPY1R	dist=24088;dist=132984	.	.	.	.	.
		85	NAF1;NPY1R	Yes	4:164113310:C:T	1.586	0.026	0.048	4	164113310	164113310	C	T	intergenic	NAF1;NPY1R	dist=25268;dist=131804	.	.	.	.	.
		85	NAF1;NPY1R	Yes	4:164114844:C:T	2.158	0.0078	0.0096	4	164114844	164114844	C	T	intergenic	NAF1;NPY1R	dist=26802;dist=130270	.	.	.	.	.
		85	NAF1;NPY1R	Yes	4:164115223:G:C	2.149	0.008	0.013	4	164115223	164115223	G	C	intergenic	NAF1;NPY1R	dist=27181;dist=129891	.	.	.	.	.
		85	NAF1;NPY1R	Yes	4:164115901:A:G	2.143	0.0082	0.013	4	164115901	164115901	A	G	intergenic	NAF1;NPY1R	dist=27859;dist=129213	.	.	.	.	.
		85	NAF1;NPY1R	Yes	4:164123199:G:A	2.164	0.0074	0.013	4	164123199	164123199	G	A	intergenic	NAF1;NPY1R	dist=35157;dist=121915	.	.	.	.	.
		85	NAF1;NPY1R	Yes	4:164126027:G:A	2.131	0.0086	0.0098	4	164126027	164126027	G	A	intergenic	NAF1;NPY1R	dist=37985;dist=119087	.	.	.	.	.
		85	NAF1;NPY1R	Yes	4:164127399:A:T	2.17	0.0074	0.0086	4	164127399	164127399	A	T	intergenic	NAF1;NPY1R	dist=39357;dist=117715	.	.	.	.	.
		85	NAF1;NPY1R	Yes	4:164128028:G:T	1.682	0.016	0.017	4	164128028	164128028	G	T	intergenic	NAF1;NPY1R	dist=39986;dist=117086	.	.	.	.	.
		85	NAF1;NPY1R	Yes	4:164133929:G:A	1.663	0.018	0.019	4	164133929	164133929	G	A	intergenic	NAF1;NPY1R	dist=45887;dist=111185	.	.	.	.	.
		85	NAF1;NPY1R	Yes	4:164134381:G:A	2.12	0.0089	0.013	4	164134381	164134381	G	A	intergenic	NAF1;NPY1R	dist=46339;dist=110733	.	.	.	.	.
		85	NAF1;NPY1R	Yes	4:164134430:G:C	2.152	0.008	0.0091	4	164134430	164134430	G	C	intergenic	NAF1;NPY1R	dist=46388;dist=110684	.	.	.	.	.
		85	NAF1;NPY1R	Yes	4:164135167:T:C	1.696	0.013	0.015	4	164135167	164135167	T	C	intergenic	NAF1;NPY1R	dist=47125;dist=109947	.	.	.	.	.
		85	NAF1;NPY1R	Yes	4:164139325:G:A	2.162	0.0077	0.012	4	164139325	164139325	G	A	intergenic	NAF1;NPY1R	dist=51283;dist=105789	.	.	.	.	.
		85	NAF1;NPY1R	Yes	4:164139837:T:C	2.009	0.013	0.023	4	164139837	164139837	T	C	intergenic	NAF1;NPY1R	dist=51795;dist=105277	.	.	.	.	.
		85	NAF1;NPY1R	Yes	4:164141046:G:A	1.608	0.024	0.045	4	164141046	164141046	G	A	intergenic	NAF1;NPY1R	dist=53004;dist=104068	.	.	.	.	.
		85	NAF1;NPY1R	Yes	4:164142570:T:C	1.599	0.024	0.046	4	164142570	164142570	T	C	intergenic	NAF1;NPY1R	dist=54528;dist=102544	.	.	.	.	.
		85	NAF1;NPY1R	Yes	4:164143933:A:G	1.576	0.027	0.051	4	164143933	164143933	A	G	intergenic	NAF1;NPY1R	dist=55891;dist=101181	.	.	.	.	.
		85	NAF1;NPY1R	Yes	4:164148887:T:C	1.733	0.013	0.026	4	164148887	164148887	T	C	intergenic	NAF1;NPY1R	dist=60845;dist=96227	.	.	.	.	.
		85	NAF1;NPY1R	Yes	4:164149124:T:C	2.274	0.005	0.0054	4	164149124	164149124	T	C	intergenic	NAF1;NPY1R	dist=61082;dist=95990	.	.	.	.	.
		85	NAF1;NPY1R	Yes	4:164149214:G:A	1.624	0.022	0.042	4	164149214	164149214	G	A	intergenic	NAF1;NPY1R	dist=61172;dist=95900	.	.	.	.	.
		85	NAF1;NPY1R	Yes	4:164150166:G:A	1.711	0.014	0.03	4	164150166	164150166	G	A	intergenic	NAF1;NPY1R	dist=62124;dist=94948	.	.	.	.	.
		85	NAF1;NPY1R	Yes	4:164151787:T:C	-1.449	0.047	0.028	4	164151787	164151787	T	C	intergenic	NAF1;NPY1R	dist=63745;dist=93327	.	.	.	.	.
		85	NAF1;NPY1R	Yes	4:164197094:C:A	-1.542	0.021	0.027	4	164197094	164197094	C	A	intergenic	NAF1;NPY1R	dist=109052;dist=48020	.	.	.	.	.
		85	NAF1;NPY1R	Yes	4:164203423:A:G	-1.532	0.02	0.023	4	164203423	164203423	A	G	intergenic	NAF1;NPY1R	dist=115381;dist=41691	.	.	.	.	.
		86	TEMN3-AS1;TENM3-AS1	Yes	4:182940730:G:A	1.966	0.035	0.0029	4	182940730	182940730	G	A	intergenic	TEMN3-AS1;TENM3-AS1	dist=189604;dist=119083	.	.	.	.	.
		86	TEMN3-AS1;TENM3-AS1	Yes	4:182941316:G:A	1.904	0.044	0.0027	4	182941316	182941316	G	A	intergenic	TEMN3-AS1;TENM3-AS1	dist=190190;dist=118497	.	.	.	.	.
		86	TEMN3-AS1;TENM3-AS1	Yes	4:182942295:A:G	2.043	0.031	0.0026	4	182942295	182942295	A	G	intergenic	TEMN3-AS1;TENM3-AS1	dist=191169;dist=117518	.	.	.	.	.
		87	ING2;RWDD4	Yes	4:184498740:A:C	1.506	0.048	0.038	4	184498740	184498740	A	C	intergenic	ING2;RWDD4	dist=65158;dist=62048	.	.	.	.	.
		87	ING2;RWDD4	Yes	4:184537470:G:A	2.115	0.042	0.00017	4	184537470	184537470	G	A	intergenic	ING2;RWDD4	dist=103888;dist=23318	.	.	.	.	.
		88	SLC9A3	Yes	5:503821:G:A	-2.148	0.042	0.00053	5	503821	503821	G	A	intronic	SLC9A3	.	.	.	.	.	.
		88	SLC9A3	Yes	5:506515:G:A	-2.273	0.022	0.00089	5	506515	506515	G	A	intronic	SLC9A3	.	.	.	.	.	.
		89	NKD2	Yes	5:1015063:C:T	2.193	0.034	0.00039	5	1015063	1015063	C	T	intronic	NKD2	.	.	.	.	.	.
		89	NKD2	Yes	5:1021789:G:A	2.201	0.023	0.0022	5	1021789	1021789	G	A	intronic	NKD2	.	.	.	.	.	.
		89	NKD2	Yes	5:1026720:A:G	2.005	0.032	0.0069	5	1026720	1026720	A	G	intronic	NKD2	.	.	.	.	.	.
		89	NKD2	Yes	5:1027473:T:C	2.028	0.031	0.0048	5	1027473	1027473	T	C	intronic	NKD2	.	.	.	.	.	.
		89	NKD2	Yes	5:1029851:T:C	1.875	0.043	0.007	5	1029851	1029851	T	C	intronic	NKD2	.	.	.	.	.	.
		89	NKD2	Yes	5:1030972:A:G	2.087	0.026	0.0049	5	1030972	1030972	A	G	intronic	NKD2	.	.	.	.	.	.
		89	NKD2	Yes	5:1032032:T:C	2.075	0.027	0.0046	5	1032032	1032032	T	C	intronic	NKD2	.	.	.	.	ID=COSV56890439;OCCURENCE=1(lung)	.
		89	NKD2;SLC12A7	Yes	5:1048986:T:C	-2.589	0.0057	0.00078	5	1048986	1048986	T	C	intergenic	NKD2;SLC12A7	dist=9928;dist=1513	.	.	.	.	.
		89	SLC12A7	Yes	5:1052360:C:T	2.769	0.0031	0.00039	5	1052360	1052360	C	T	UTR3	SLC12A7	NM_006598:c.*115G>A	.	.	.	.	.
		89	SLC12A7	Yes	5:1053396:C:G	-2.434	0.0091	0.0015	5	1053396	1053396	C	G	intronic	SLC12A7	.	.	.	.	ID=COSV53756871;OCCURENCE=2(lung)	.
		89	SLC12A7	Yes	5:1057113:C:T	-2.207	0.021	0.0019	5	1057113	1057113	C	T	intronic	SLC12A7	.	.	.	.	.	.
		89	SLC12A7	Yes	5:1057405:G:A	-2.008	0.036	0.0025	5	1057405	1057405	G	A	intronic	SLC12A7	.	.	.	.	.	.
		90	SLC12A7	No	5:1058779:G:C	-1.906	0.044	0.0044	5	1058779	1058779	G	C	intronic	SLC12A7	.	.	.	.	.	.
		90	SLC12A7	No	5:1059610:G:A	-2.19	0.024	0.0021	5	1059610	1059610	G	A	intronic	SLC12A7	.	.	.	.	.	.
		90	SLC12A7	No	5:1060379:G:A	-2.344	0.014	0.0019	5	1060379	1060379	G	A	intronic	SLC12A7	.	.	.	.	ID=COSV53764312;OCCURENCE=1(lung)	.
		90	SLC12A7	No	5:1062162:G:A	-1.995	0.03	0.0089	5	1062162	1062162	G	A	intronic	SLC12A7	.	.	.	.	.	.
		90	SLC12A7	No	5:1062444:G:A	-2.05	0.028	0.0047	5	1062444	1062444	G	A	intronic	SLC12A7	.	.	.	.	.	.
		90	SLC12A7	No	5:1065399:C:T	2.169	0.022	0.0029	5	1065399	1065399	C	T	exonic	SLC12A7	.	synonymous SNV	SLC12A7:NM_006598:exon18:c.G2436A:p.V812V	.	ID=COSV53754655;OCCURENCE=1(bone),1(haematopoietic_and_lymphoid_tissue)	.
		90	SLC12A7	No	5:1067483:A:C	2.352	0.009	0.0019	5	1067483	1067483	A	C	intronic	SLC12A7	.	.	.	.	ID=COSV53755662;OCCURENCE=1(liver)	.
		90	SLC12A7	No	5:1076245:G:A	-2.423	0.0095	0.0023	5	1076245	1076245	G	A	intronic	SLC12A7	.	.	.	.	ID=COSV53756499;OCCURENCE=1(lung)	.
		90	SLC12A7	No	5:1077822:A:C	-2.624	0.00092	0.0062	5	1077822	1077822	A	C	intronic	SLC12A7	.	.	.	.	ID=COSV53754298;OCCURENCE=3(lung)	.
		90	SLC12A7	No	5:1078642:C:A	-2.662	0.00072	0.0053	5	1078642	1078642	C	A	intronic	SLC12A7	.	.	.	.	.	.
		90	SLC12A7	No	5:1079070:G:T	-2.056	0.0059	0.023	5	1079070	1079070	G	T	intronic	SLC12A7	.	.	.	.	ID=COSV53762497;OCCURENCE=3(lung)	.
		90	SLC12A7	No	5:1080134:G:A	-3.006	0.00015	0.001	5	1080134	1080134	G	A	intronic	SLC12A7	.	.	.	.	.	.
		90	SLC12A7	No	5:1080605:T:C	-2.651	0.00067	0.0047	5	1080605	1080605	T	C	intronic	SLC12A7	.	.	.	.	.	.
		90	SLC12A7	No	5:1081668:G:A	-2.695	0.00067	0.0047	5	1081668	1081668	G	A	intronic	SLC12A7	.	.	.	.	.	.
		90	SLC12A7	No	5:1081702:A:G	-2.43	0.0018	0.012	5	1081702	1081702	A	G	exonic	SLC12A7	.	synonymous SNV	SLC12A7:NM_006598:exon9:c.T1287C:p.P429P	.	ID=COSV53754925;OCCURENCE=5(large_intestine),1(stomach),3(urinary_tract),1(lung)	.
		90	SLC12A7	No	5:1081767:C:T	2.196	0.0035	0.027	5	1081767	1081767	C	T	exonic	SLC12A7	.	nonsynonymous SNV	SLC12A7:NM_006598:exon9:c.G1222A:p.A408T	.	ID=COSV53755337;OCCURENCE=1(central_nervous_system),1(lung),1(thyroid)	.
		90	SLC12A7	No	5:1082047:G:C	2.518	0.0011	0.0084	5	1082047	1082047	G	C	intronic	SLC12A7	.	.	.	.	.	.
		90	SLC12A7	No	5:1083534:T:C	2.55	0.00094	0.0067	5	1083534	1083534	T	C	intronic	SLC12A7	.	.	.	.	.	.
		90	SLC12A7	No	5:1084853:G:C	-2.954	0.00032	0.0022	5	1084853	1084853	G	C	intronic	SLC12A7	.	.	.	.	ID=COSV53762937;OCCURENCE=1(liver)	.
		90	SLC12A7	No	5:1085044:T:A	-2.792	0.0005	0.0033	5	1085044	1085044	T	A	intronic	SLC12A7	.	.	.	.	.	.
		90	SLC12A7	No	5:1086219:C:T	2.308	0.0023	0.012	5	1086219	1086219	C	T	intronic	SLC12A7	.	.	.	.	.	.
		90	SLC12A7	No	5:1086269:C:T	-2.87	0.00032	0.0023	5	1086269	1086269	C	T	intronic	SLC12A7	.	.	.	.	.	.
		90	SLC12A7	No	5:1087868:T:C	2.109	0.0047	0.022	5	1087868	1087868	T	C	intronic	SLC12A7	.	.	.	.	.	.
		90	SLC12A7	No	5:1088872:T:A	-3.072	0.0002	0.0014	5	1088872	1088872	T	A	intronic	SLC12A7	.	.	.	.	.	.
		90	SLC12A7	No	5:1090368:C:T	-2.495	0.001	0.0065	5	1090368	1090368	C	T	intronic	SLC12A7	.	.	.	.	.	.
		90	SLC12A7	No	5:1090534:G:A	2.206	0.0026	0.014	5	1090534	1090534	G	A	intronic	SLC12A7	.	.	.	.	.	.
		90	SLC12A7	No	5:1093260:C:T	2.197	0.0022	0.014	5	1093260	1093260	C	T	intronic	SLC12A7	.	.	.	.	.	.
		90	SLC12A7	No	5:1093467:G:A	2.171	0.0041	0.0056	5	1093467	1093467	G	A	intronic	SLC12A7	.	.	.	.	ID=COSV53764331;OCCURENCE=1(lung)	.
		90	SLC12A7	No	5:1093860:C:G	2.467	0.0022	0.00053	5	1093860	1093860	C	G	intronic	SLC12A7	.	.	.	.	.	.
		90	SLC12A7	No	5:1093861:C:T	2.488	0.0019	0.0005	5	1093861	1093861	C	T	intronic	SLC12A7	.	.	.	.	ID=COSV104368495;OCCURENCE=1(pancreas)	.
		90	SLC12A7	No	5:1094389:T:A	-3.498	3.1e-05	0.00023	5	1094389	1094389	T	A	intronic	SLC12A7	.	.	.	.	ID=COSV53755515;OCCURENCE=1(haematopoietic_and_lymphoid_tissue)	.
		90	SLC12A7	No	5:1096009:C:T	-3.596	1.9e-05	0.00014	5	1096009	1096009	C	T	intronic	SLC12A7	.	.	.	.	.	.
		90	SLC12A7	No	5:1097281:T:C	-4.605	1.1e-07	4.4e-07	5	1097281	1097281	T	C	intronic	SLC12A7	.	.	.	.	.	.
		90	SLC12A7	No	5:1097446:G:A	-6.02	7.4e-11	4.8e-10	5	1097446	1097446	G	A	intronic	SLC12A7	.	.	.	.	.	.
		90	SLC12A7	No	5:1098920:T:A	-1.393	0.046	0.13	5	1098920	1098920	T	A	intronic	SLC12A7	.	.	.	.	.	.
		90	SLC12A7	No	5:1099390:T:C	-2.916	0.00046	0.00044	5	1099390	1099390	T	C	intronic	SLC12A7	.	.	.	.	.	.
		90	SLC12A7	No	5:1099730:G:A	-3.058	0.00013	0.00032	5	1099730	1099730	G	A	intronic	SLC12A7	.	.	.	.	.	.
		90	SLC12A7	No	5:1099782:C:T	-4.977	2.8e-08	1.8e-07	5	1099782	1099782	C	T	intronic	SLC12A7	.	.	.	.	.	.
		90	SLC12A7	No	5:1099967:C:A	-5.04	2.7e-08	2.1e-07	5	1099967	1099967	C	A	intronic	SLC12A7	.	.	.	.	.	.
		90	SLC12A7	No	5:1100831:G:A	-5.1	2.9e-08	1.5e-07	5	1100831	1100831	G	A	intronic	SLC12A7	.	.	.	.	.	.
		90	SLC12A7	No	5:1101065:T:C	-2.063	0.0059	0.032	5	1101065	1101065	T	C	intronic	SLC12A7	.	.	.	.	ID=COSV53755719;OCCURENCE=1(oesophagus)	.
		90	SLC12A7	No	5:1102134:A:C	-3.987	6.2e-06	4.5e-05	5	1102134	1102134	A	C	intronic	SLC12A7	.	.	.	.	.	.
		90	SLC12A7	No	5:1102352:G:C	-4.563	4.1e-07	3.1e-06	5	1102352	1102352	G	C	intronic	SLC12A7	.	.	.	.	.	.
		90	SLC12A7	No	5:1102706:C:T	-4.45	9.8e-07	7.5e-06	5	1102706	1102706	C	T	intronic	SLC12A7	.	.	.	.	ID=COSV53762945;OCCURENCE=2(liver)	.
		90	SLC12A7	No	5:1102994:A:G	-4.792	1.7e-07	1.2e-06	5	1102994	1102994	A	G	intronic	SLC12A7	.	.	.	.	.	.
		90	SLC12A7	No	5:1103150:C:T	-4.783	2e-07	1.5e-06	5	1103150	1103150	C	T	intronic	SLC12A7	.	.	.	.	.	.
		90	SLC12A7	No	5:1103495:T:C	-4.541	6.5e-07	4.5e-06	5	1103495	1103495	T	C	intronic	SLC12A7	.	.	.	.	.	.
		90	SLC12A7	No	5:1104938:C:T	-5.302	1.8e-08	1e-07	5	1104938	1104938	C	T	intronic	SLC12A7	.	.	.	.	.	.
		90	SLC12A7	No	5:1106667:C:A	-4	7.4e-06	5.7e-05	5	1106667	1106667	C	A	intronic	SLC12A7	.	.	.	.	.	.
		90	SLC12A7	No	5:1107428:C:A	-4.697	3.7e-07	2.6e-06	5	1107428	1107428	C	A	intronic	SLC12A7	.	.	.	.	.	.
		90	SLC12A7	No	5:1107785:G:A	-3.921	6.7e-06	5.8e-05	5	1107785	1107785	G	A	intronic	SLC12A7	.	.	.	.	ID=COSV53760151;OCCURENCE=1(skin)	.
		90	SLC12A7	No	5:1107828:G:A	-5.755	5.8e-10	3.9e-09	5	1107828	1107828	G	A	intronic	SLC12A7	.	.	.	.	.	.
		90	SLC12A7	No	5:1108250:A:G	-5.748	6.4e-10	4.2e-09	5	1108250	1108250	A	G	intronic	SLC12A7	.	.	.	.	.	.
		90	SLC12A7	No	5:1109314:G:C	-4.743	3.1e-07	2.1e-06	5	1109314	1109314	G	C	intronic	SLC12A7	.	.	.	.	.	.
		90	SLC12A7	No	5:1109568:T:C	-4.687	3.6e-07	2.8e-06	5	1109568	1109568	T	C	intronic	SLC12A7	.	.	.	.	.	.
		90	SLC12A7	No	5:1109592:C:G	-4.369	1.2e-06	9.5e-06	5	1109592	1109592	C	G	intronic	SLC12A7	.	.	.	.	.	.
		90	SLC12A7	No	5:1110797:T:C	-4.171	3.5e-06	2.7e-05	5	1110797	1110797	T	C	intronic	SLC12A7	.	.	.	.	.	.
		90	SLC12A7	No	5:1111657:G:A	3.669	1.5e-05	9.3e-05	5	1111657	1111657	G	A	intronic	SLC12A7	.	.	.	.	.	.
		90	SLC12A7	No	5:1112872:G:C	-5.521	3e-09	2.3e-08	5	1112872	1112872	G	C	upstream	SLC12A7	dist=694	.	.	.	.	.
		90	SLC12A7;CTD-3080P12.3	No	5:1113244:G:T	-5.414	5.4e-09	4.3e-08	5	1113244	1113244	G	T	intergenic	SLC12A7;CTD-3080P12.3	dist=1066;dist=59967	.	.	.	.	.
		90	SLC12A7;CTD-3080P12.3	No	5:1113415:T:A	-3.85	3.9e-06	2.3e-05	5	1113415	1113415	T	A	intergenic	SLC12A7;CTD-3080P12.3	dist=1237;dist=59796	.	.	.	.	.
		90	SLC12A7;CTD-3080P12.3	No	5:1113486:T:G	-5.466	3.9e-09	3e-08	5	1113486	1113486	T	G	intergenic	SLC12A7;CTD-3080P12.3	dist=1308;dist=59725	.	.	.	.	.
		90	SLC12A7;CTD-3080P12.3	No	5:1113500:G:A	-5.478	3.5e-09	2.8e-08	5	1113500	1113500	G	A	intergenic	SLC12A7;CTD-3080P12.3	dist=1322;dist=59711	.	.	.	.	.
		90	SLC12A7;CTD-3080P12.3	No	5:1113556:T:C	-3.883	3.4e-06	2e-05	5	1113556	1113556	T	C	intergenic	SLC12A7;CTD-3080P12.3	dist=1378;dist=59655	.	.	.	.	.
		90	SLC12A7;CTD-3080P12.3	No	5:1113982:T:C	-3.908	3e-06	1.6e-05	5	1113982	1113982	T	C	intergenic	SLC12A7;CTD-3080P12.3	dist=1804;dist=59229	.	.	.	.	.
		90	SLC12A7;CTD-3080P12.3	No	5:1114822:G:A	-5.44	4.5e-09	3.6e-08	5	1114822	1114822	G	A	intergenic	SLC12A7;CTD-3080P12.3	dist=2644;dist=58389	.	.	.	.	.
		90	SLC12A7;CTD-3080P12.3	No	5:1114944:G:A	-5.463	3.9e-09	3.2e-08	5	1114944	1114944	G	A	intergenic	SLC12A7;CTD-3080P12.3	dist=2766;dist=58267	.	.	.	.	.
		90	SLC12A7;CTD-3080P12.3	No	5:1115115:C:T	-5.216	2e-08	1.6e-07	5	1115115	1115115	C	T	intergenic	SLC12A7;CTD-3080P12.3	dist=2937;dist=58096	.	.	.	.	.
		90	SLC12A7;CTD-3080P12.3	No	5:1116066:C:T	-3.415	3.5e-05	2.1e-05	5	1116066	1116066	C	T	intergenic	SLC12A7;CTD-3080P12.3	dist=3888;dist=57145	.	.	.	.	.
		90	SLC12A7;CTD-3080P12.3	No	5:1117045:G:A	-5.845	2.9e-10	1.8e-09	5	1117045	1117045	G	A	intergenic	SLC12A7;CTD-3080P12.3	dist=4867;dist=56166	.	.	.	.	.
		90	SLC12A7;CTD-3080P12.3	No	5:1117744:A:T	-3.661	1.5e-05	0.00012	5	1117744	1117744	A	T	intergenic	SLC12A7;CTD-3080P12.3	dist=5566;dist=55467	.	.	.	.	.
		90	SLC12A7;CTD-3080P12.3	No	5:1119345:G:A	-3.642	1.3e-05	0.00011	5	1119345	1119345	G	A	intergenic	SLC12A7;CTD-3080P12.3	dist=7167;dist=53866	.	.	.	.	.
		90	SLC12A7;CTD-3080P12.3	No	5:1119411:C:T	-3.545	1.9e-05	0.00016	5	1119411	1119411	C	T	intergenic	SLC12A7;CTD-3080P12.3	dist=7233;dist=53800	.	.	.	.	.
		90	SLC12A7;CTD-3080P12.3	No	5:1119613:G:C	-4.285	4.7e-07	2.1e-06	5	1119613	1119613	G	C	intergenic	SLC12A7;CTD-3080P12.3	dist=7435;dist=53598	.	.	.	.	.
		90	SLC12A7;CTD-3080P12.3	No	5:1120103:A:G	-3.543	2.1e-05	0.00019	5	1120103	1120103	A	G	intergenic	SLC12A7;CTD-3080P12.3	dist=7925;dist=53108	.	.	.	.	.
		90	SLC12A7;CTD-3080P12.3	No	5:1120220:C:T	-3.629	1.6e-05	0.00013	5	1120220	1120220	C	T	intergenic	SLC12A7;CTD-3080P12.3	dist=8042;dist=52991	.	.	.	.	.
		90	SLC12A7;CTD-3080P12.3	No	5:1120558:G:A	-3.668	1.3e-05	0.00012	5	1120558	1120558	G	A	intergenic	SLC12A7;CTD-3080P12.3	dist=8380;dist=52653	.	.	.	.	.
		90	SLC12A7;CTD-3080P12.3	No	5:1120564:C:T	-3.72	1.1e-05	9.7e-05	5	1120564	1120564	C	T	intergenic	SLC12A7;CTD-3080P12.3	dist=8386;dist=52647	.	.	.	.	.
		90	SLC12A7;CTD-3080P12.3	No	5:1120954:C:T	-4.335	1e-06	8.1e-06	5	1120954	1120954	C	T	intergenic	SLC12A7;CTD-3080P12.3	dist=8776;dist=52257	.	.	.	.	.
		90	SLC12A7;CTD-3080P12.3	No	5:1121049:A:T	-3.474	2.5e-05	0.00022	5	1121049	1121049	A	T	intergenic	SLC12A7;CTD-3080P12.3	dist=8871;dist=52162	.	.	.	.	.
		90	SLC12A7;CTD-3080P12.3	No	5:1122784:G:A	3.374	1.8e-05	3.3e-05	5	1122784	1122784	G	A	intergenic	SLC12A7;CTD-3080P12.3	dist=10606;dist=50427	.	.	.	.	.
		90	SLC12A7;CTD-3080P12.3	No	5:1124978:C:T	-4.836	7.7e-08	4.3e-07	5	1124978	1124978	C	T	intergenic	SLC12A7;CTD-3080P12.3	dist=12800;dist=48233	.	.	.	.	.
		90	SLC12A7;CTD-3080P12.3	No	5:1125073:G:C	1.523	0.036	0.015	5	1125073	1125073	G	C	intergenic	SLC12A7;CTD-3080P12.3	dist=12895;dist=48138	.	.	.	.	.
		90	SLC12A7;CTD-3080P12.3	No	5:1127318:C:T	3.453	1.9e-05	9.5e-05	5	1127318	1127318	C	T	intergenic	SLC12A7;CTD-3080P12.3	dist=15140;dist=45893	.	.	.	.	.
		90	SLC12A7;CTD-3080P12.3	No	5:1128736:G:A	1.658	0.019	0.014	5	1128736	1128736	G	A	intergenic	SLC12A7;CTD-3080P12.3	dist=16558;dist=44475	.	.	.	.	.
		90	SLC12A7;CTD-3080P12.3	No	5:1129746:A:G	2.05	0.0056	0.017	5	1129746	1129746	A	G	intergenic	SLC12A7;CTD-3080P12.3	dist=17568;dist=43465	.	.	.	.	.
		90	SLC12A7;CTD-3080P12.3	No	5:1129788:G:A	1.887	0.0093	0.028	5	1129788	1129788	G	A	intergenic	SLC12A7;CTD-3080P12.3	dist=17610;dist=43423	.	.	.	.	.
		90	SLC12A7;CTD-3080P12.3	No	5:1130176:C:T	2.164	0.003	0.015	5	1130176	1130176	C	T	intergenic	SLC12A7;CTD-3080P12.3	dist=17998;dist=43035	.	.	.	.	.
		90	SLC12A7;CTD-3080P12.3	No	5:1130735:T:C	2.519	0.00083	0.004	5	1130735	1130735	T	C	intergenic	SLC12A7;CTD-3080P12.3	dist=18557;dist=42476	.	.	.	.	.
		90	SLC12A7;CTD-3080P12.3	No	5:1130890:C:T	1.572	0.025	0.016	5	1130890	1130890	C	T	intergenic	SLC12A7;CTD-3080P12.3	dist=18712;dist=42321	.	.	.	.	.
		90	SLC12A7;CTD-3080P12.3	No	5:1131243:C:G	1.616	0.024	0.012	5	1131243	1131243	C	G	intergenic	SLC12A7;CTD-3080P12.3	dist=19065;dist=41968	.	.	.	.	.
		90	SLC12A7;CTD-3080P12.3	No	5:1131582:A:G	2.246	0.0034	0.00084	5	1131582	1131582	A	G	intergenic	SLC12A7;CTD-3080P12.3	dist=19404;dist=41629	.	.	.	.	.
		90	SLC12A7;CTD-3080P12.3	No	5:1131662:G:A	2.141	0.0042	0.0014	5	1131662	1131662	G	A	intergenic	SLC12A7;CTD-3080P12.3	dist=19484;dist=41549	.	.	.	.	.
		90	SLC12A7;CTD-3080P12.3	No	5:1131892:T:C	2.257	0.0029	0.00098	5	1131892	1131892	T	C	intergenic	SLC12A7;CTD-3080P12.3	dist=19714;dist=41319	.	.	.	.	.
		90	SLC12A7;CTD-3080P12.3	No	5:1132032:T:C	2.298	0.0027	0.00073	5	1132032	1132032	T	C	intergenic	SLC12A7;CTD-3080P12.3	dist=19854;dist=41179	.	.	.	.	.
		90	SLC12A7;CTD-3080P12.3	No	5:1132080:G:A	2.152	0.0043	0.0015	5	1132080	1132080	G	A	intergenic	SLC12A7;CTD-3080P12.3	dist=19902;dist=41131	.	.	.	.	.
		90	SLC12A7;CTD-3080P12.3	No	5:1132216:A:G	3.051	0.00011	0.00055	5	1132216	1132216	A	G	intergenic	SLC12A7;CTD-3080P12.3	dist=20038;dist=40995	.	.	.	.	.
		90	SLC12A7;CTD-3080P12.3	No	5:1132278:T:C	1.853	0.012	0.0033	5	1132278	1132278	T	C	intergenic	SLC12A7;CTD-3080P12.3	dist=20100;dist=40933	.	.	.	.	.
		90	SLC12A7;CTD-3080P12.3	No	5:1132742:C:T	1.563	0.026	0.015	5	1132742	1132742	C	T	intergenic	SLC12A7;CTD-3080P12.3	dist=20564;dist=40469	.	.	.	.	.
		90	SLC12A7;CTD-3080P12.3	No	5:1134044:A:G	2.739	0.00033	0.0013	5	1134044	1134044	A	G	intergenic	SLC12A7;CTD-3080P12.3	dist=21866;dist=39167	.	.	.	.	.
		90	SLC12A7;CTD-3080P12.3	No	5:1134166:A:G	2.604	0.00062	0.0025	5	1134166	1134166	A	G	intergenic	SLC12A7;CTD-3080P12.3	dist=21988;dist=39045	.	.	.	.	.
		90	SLC12A7;CTD-3080P12.3	No	5:1134725:C:T	2.158	0.0082	0.0015	5	1134725	1134725	C	T	intergenic	SLC12A7;CTD-3080P12.3	dist=22547;dist=38486	.	.	.	.	.
		90	SLC12A7;CTD-3080P12.3	No	5:1134834:G:A	1.654	0.03	0.011	5	1134834	1134834	G	A	intergenic	SLC12A7;CTD-3080P12.3	dist=22656;dist=38377	.	.	.	.	.
		90	SLC12A7;CTD-3080P12.3	No	5:1134914:A:G	2.127	0.0092	0.0017	5	1134914	1134914	A	G	intergenic	SLC12A7;CTD-3080P12.3	dist=22736;dist=38297	.	.	.	.	.
		90	SLC12A7;CTD-3080P12.3	No	5:1135834:A:G	2.209	0.0075	0.0012	5	1135834	1135834	A	G	intergenic	SLC12A7;CTD-3080P12.3	dist=23656;dist=37377	.	.	.	.	.
		90	SLC12A7;CTD-3080P12.3	No	5:1137320:C:A	3.469	3.9e-05	0.00024	5	1137320	1137320	C	A	intergenic	SLC12A7;CTD-3080P12.3	dist=25142;dist=35891	.	.	.	.	.
		90	SLC12A7;CTD-3080P12.3	No	5:1137563:G:C	-2.589	0.00058	0.00069	5	1137563	1137563	G	C	intergenic	SLC12A7;CTD-3080P12.3	dist=25385;dist=35648	.	.	.	.	.
		90	SLC12A7;CTD-3080P12.3	No	5:1137580:G:T	-2.456	0.001	0.0012	5	1137580	1137580	G	T	intergenic	SLC12A7;CTD-3080P12.3	dist=25402;dist=35631	.	.	.	.	.
		90	SLC12A7;CTD-3080P12.3	No	5:1137737:T:C	3.714	9.3e-06	4e-05	5	1137737	1137737	T	C	intergenic	SLC12A7;CTD-3080P12.3	dist=25559;dist=35474	.	.	.	.	.
		90	SLC12A7;CTD-3080P12.3	No	5:1137738:G:A	3.037	9.3e-05	8.3e-05	5	1137738	1137738	G	A	intergenic	SLC12A7;CTD-3080P12.3	dist=25560;dist=35473	.	.	.	.	.
		90	SLC12A7;CTD-3080P12.3	No	5:1138274:T:C	2.783	0.0003	0.0019	5	1138274	1138274	T	C	intergenic	SLC12A7;CTD-3080P12.3	dist=26096;dist=34937	.	.	.	.	.
		90	SLC12A7;CTD-3080P12.3	No	5:1138335:T:G	3.819	7.2e-06	3.7e-05	5	1138335	1138335	T	G	intergenic	SLC12A7;CTD-3080P12.3	dist=26157;dist=34876	.	.	.	.	.
		90	SLC12A7;CTD-3080P12.3	No	5:1139377:C:T	2.44	0.00092	0.002	5	1139377	1139377	C	T	intergenic	SLC12A7;CTD-3080P12.3	dist=27199;dist=33834	.	.	.	.	.
		90	SLC12A7;CTD-3080P12.3	No	5:1139493:T:C	2.95	0.00013	0.00013	5	1139493	1139493	T	C	intergenic	SLC12A7;CTD-3080P12.3	dist=27315;dist=33718	.	.	.	.	.
		90	SLC12A7;CTD-3080P12.3	No	5:1140225:C:T	2.456	0.0009	0.0017	5	1140225	1140225	C	T	intergenic	SLC12A7;CTD-3080P12.3	dist=28047;dist=32986	.	.	.	.	.
		90	SLC12A7;CTD-3080P12.3	No	5:1140502:T:C	3.306	5e-05	0.00024	5	1140502	1140502	T	C	intergenic	SLC12A7;CTD-3080P12.3	dist=28324;dist=32709	.	.	.	.	.
		90	SLC12A7;CTD-3080P12.3	No	5:1140877:A:G	2.012	0.0059	0.03	5	1140877	1140877	A	G	intergenic	SLC12A7;CTD-3080P12.3	dist=28699;dist=32334	.	.	.	.	.
		90	SLC12A7;CTD-3080P12.3	No	5:1141249:C:G	4.487	2.7e-07	1.1e-06	5	1141249	1141249	C	G	intergenic	SLC12A7;CTD-3080P12.3	dist=29071;dist=31962	.	.	.	.	.
		90	SLC12A7;CTD-3080P12.3	No	5:1141388:A:G	1.792	0.015	0.061	5	1141388	1141388	A	G	intergenic	SLC12A7;CTD-3080P12.3	dist=29210;dist=31823	.	.	.	.	.
		90	SLC12A7;CTD-3080P12.3	No	5:1141941:G:A	-4.22	8.2e-07	3.4e-06	5	1141941	1141941	G	A	intergenic	SLC12A7;CTD-3080P12.3	dist=29763;dist=31270	.	.	.	.	.
		90	SLC12A7;CTD-3080P12.3	No	5:1143466:C:A	3.62	1.6e-05	6.4e-05	5	1143466	1143466	C	A	intergenic	SLC12A7;CTD-3080P12.3	dist=31288;dist=29745	.	.	.	.	.
		90	SLC12A7;CTD-3080P12.3	No	5:1143912:C:A	2.377	0.0015	0.0018	5	1143912	1143912	C	A	intergenic	SLC12A7;CTD-3080P12.3	dist=31734;dist=29299	.	.	.	.	.
		90	SLC12A7;CTD-3080P12.3	No	5:1144096:C:G	2.399	0.0013	0.0017	5	1144096	1144096	C	G	intergenic	SLC12A7;CTD-3080P12.3	dist=31918;dist=29115	.	.	.	.	.
		90	SLC12A7;CTD-3080P12.3	No	5:1144269:G:A	3.287	3.8e-05	9e-06	5	1144269	1144269	G	A	intergenic	SLC12A7;CTD-3080P12.3	dist=32091;dist=28942	.	.	.	.	.
		90	SLC12A7;CTD-3080P12.3	No	5:1144802:T:C	3.84	1.3e-05	3.8e-05	5	1144802	1144802	T	C	intergenic	SLC12A7;CTD-3080P12.3	dist=32624;dist=28409	.	.	.	.	.
		90	SLC12A7;CTD-3080P12.3	No	5:1145711:T:A	2.335	0.0019	0.002	5	1145711	1145711	T	A	intergenic	SLC12A7;CTD-3080P12.3	dist=33533;dist=27500	.	.	.	.	.
		90	SLC12A7;CTD-3080P12.3	No	5:1146429:G:A	4.063	5.2e-06	1.2e-05	5	1146429	1146429	G	A	intergenic	SLC12A7;CTD-3080P12.3	dist=34251;dist=26782	.	.	.	.	.
		90	SLC12A7;CTD-3080P12.3	No	5:1146673:T:C	3.668	2.9e-05	8.4e-05	5	1146673	1146673	T	C	intergenic	SLC12A7;CTD-3080P12.3	dist=34495;dist=26538	.	.	.	.	.
		90	SLC12A7;CTD-3080P12.3	No	5:1146887:A:T	3.792	1.7e-05	5e-05	5	1146887	1146887	A	T	intergenic	SLC12A7;CTD-3080P12.3	dist=34709;dist=26324	.	.	.	.	.
		90	SLC12A7;CTD-3080P12.3	No	5:1147285:G:A	2.318	0.0016	0.0037	5	1147285	1147285	G	A	intergenic	SLC12A7;CTD-3080P12.3	dist=35107;dist=25926	.	.	.	.	.
		90	SLC12A7;CTD-3080P12.3	No	5:1147890:A:G	2.414	0.0036	0.0095	5	1147890	1147890	A	G	intergenic	SLC12A7;CTD-3080P12.3	dist=35712;dist=25321	.	.	.	.	.
		90	SLC12A7;CTD-3080P12.3	No	5:1148466:C:T	2.237	0.0024	0.0031	5	1148466	1148466	C	T	intergenic	SLC12A7;CTD-3080P12.3	dist=36288;dist=24745	.	.	.	.	.
		90	SLC12A7;CTD-3080P12.3	No	5:1162927:G:A	1.958	0.04	0.00053	5	1162927	1162927	G	A	intergenic	SLC12A7;CTD-3080P12.3	dist=50749;dist=10284	.	.	.	.	.
		90	SLC12A7;CTD-3080P12.3	No	5:1164981:G:A	-3.454	9.9e-05	6.6e-05	5	1164981	1164981	G	A	intergenic	SLC12A7;CTD-3080P12.3	dist=52803;dist=8230	.	.	.	.	.
		90	SLC12A7;CTD-3080P12.3	No	5:1165890:A:G	-3.581	4.3e-05	4.6e-05	5	1165890	1165890	A	G	intergenic	SLC12A7;CTD-3080P12.3	dist=53712;dist=7321	.	.	.	.	.
		90	SLC12A7;CTD-3080P12.3	No	5:1169602:T:G	-3.416	9.2e-05	8.5e-05	5	1169602	1169602	T	G	intergenic	SLC12A7;CTD-3080P12.3	dist=57424;dist=3609	.	.	.	.	.
		90	SLC12A7;CTD-3080P12.3	No	5:1169981:G:C	-3.478	5.1e-05	7.3e-05	5	1169981	1169981	G	C	intergenic	SLC12A7;CTD-3080P12.3	dist=57803;dist=3230	.	.	.	.	.
		90	SLC12A7;CTD-3080P12.3	No	5:1170034:G:A	-3.428	6e-05	9.8e-05	5	1170034	1170034	G	A	intergenic	SLC12A7;CTD-3080P12.3	dist=57856;dist=3177	.	.	.	.	.
		90	CTD-3080P12.3	No	5:1173390:T:C	-3.299	6.3e-05	0.00016	5	1173390	1173390	T	C	ncRNA_exonic	CTD-3080P12.3	.	.	.	.	.	.
		90	CTD-3080P12.3	No	5:1174447:C:T	-2.824	0.00045	0.00069	5	1174447	1174447	C	T	ncRNA_intronic	CTD-3080P12.3	.	.	.	.	.	.
		90	CTD-3080P12.3	No	5:1174450:G:T	-2.952	0.00026	0.00047	5	1174450	1174450	G	T	ncRNA_intronic	CTD-3080P12.3	.	.	.	.	.	.
		90	SLC6A19	No	5:1203341:A:C	-3.399	5.3e-05	1.4e-05	5	1203341	1203341	A	C	intronic	SLC6A19	.	.	.	.	.	.
		90	SLC6A19	No	5:1203437:G:A	-3.818	2.6e-06	8.9e-06	5	1203437	1203437	G	A	intronic	SLC6A19	.	.	.	.	.	.
		90	SLC6A19	No	5:1203499:T:C	-5.433	1.1e-09	2.2e-09	5	1203499	1203499	T	C	intronic	SLC6A19	.	.	.	.	ID=COSV58674835;OCCURENCE=1(liver),1(prostate)	.
		90	SLC6A19	No	5:1204265:G:T	-3.556	9.9e-06	3e-05	5	1204265	1204265	G	T	intronic	SLC6A19	.	.	.	.	.	.
		90	SLC6A19	No	5:1204666:G:T	-3.391	2.1e-05	4.1e-05	5	1204666	1204666	G	T	intronic	SLC6A19	.	.	.	.	.	.
		90	SLC6A19	No	5:1204705:C:T	-3.571	8.9e-06	1.6e-05	5	1204705	1204705	C	T	intronic	SLC6A19	.	.	.	.	.	.
		90	SLC6A19	No	5:1204729:T:C	-3.396	2e-05	4e-05	5	1204729	1204729	T	C	intronic	SLC6A19	.	.	.	.	.	.
		90	SLC6A19	No	5:1204823:T:C	-3.391	2.1e-05	4.2e-05	5	1204823	1204823	T	C	intronic	SLC6A19	.	.	.	.	.	.
		90	SLC6A19	No	5:1204840:G:A	-3.351	2.7e-05	4.7e-05	5	1204840	1204840	G	A	intronic	SLC6A19	.	.	.	.	.	.
		90	SLC6A19	No	5:1204860:A:G	-3.292	3.3e-05	7.2e-05	5	1204860	1204860	A	G	intronic	SLC6A19	.	.	.	.	.	.
		90	SLC6A19	No	5:1204868:C:A	-3.294	3.3e-05	7.3e-05	5	1204868	1204868	C	A	intronic	SLC6A19	.	.	.	.	.	.
		90	SLC6A19	No	5:1204940:C:T	-3.796	2.9e-06	9.4e-06	5	1204940	1204940	C	T	intronic	SLC6A19	.	.	.	.	ID=COSV58675136;OCCURENCE=1(prostate)	.
		90	SLC6A19	No	5:1205636:C:T	-3.431	2e-05	3e-05	5	1205636	1205636	C	T	intronic	SLC6A19	.	.	.	.	.	.
		90	SLC6A19	No	5:1207778:C:T	2.46	0.0014	0.00013	5	1207778	1207778	C	T	intronic	SLC6A19	.	.	.	.	.	.
		90	SLC6A19	No	5:1208031:T:A	1.923	0.0098	0.0013	5	1208031	1208031	T	A	intronic	SLC6A19	.	.	.	.	.	.
		90	SLC6A19	No	5:1208407:T:C	2.434	0.0014	0.00014	5	1208407	1208407	T	C	intronic	SLC6A19	.	.	.	.	.	.
		90	SLC6A19	No	5:1208438:A:G	-1.868	0.015	0.045	5	1208438	1208438	A	G	intronic	SLC6A19	.	.	.	.	.	.
		90	SLC6A19	No	5:1208964:T:C	2.169	0.0031	0.00055	5	1208964	1208964	T	C	exonic	SLC6A19	.	synonymous SNV	SLC6A19:NM_001003841:exon2:c.T306C:p.G102G	.	ID=COSV58670983;OCCURENCE=1(liver),2(lung),1(thyroid)	.
		90	SLC6A19	No	5:1209063:A:T	-2.764	0.00032	0.00055	5	1209063	1209063	A	T	intronic	SLC6A19	.	.	.	.	ID=COSV58673224;OCCURENCE=1(lung)	.
		90	SLC6A19	No	5:1212647:C:T	-2.172	0.022	0.0015	5	1212647	1212647	C	T	intronic	SLC6A19	.	.	.	.	ID=COSV58670543;OCCURENCE=1(large_intestine)	.
		90	SLC6A19	No	5:1215883:G:A	-3.907	6.1e-07	1.3e-06	5	1215883	1215883	G	A	intronic	SLC6A19	.	.	.	.	.	.
		90	SLC6A19	No	5:1216215:T:A	-2.993	3.6e-05	7.5e-05	5	1216215	1216215	T	A	intronic	SLC6A19	.	.	.	.	.	.
		90	SLC6A19	No	5:1217074:G:A	-4.146	7.2e-07	2.2e-06	5	1217074	1217074	G	A	intronic	SLC6A19	.	.	.	.	.	.
		90	SLC6A19	No	5:1217223:G:C	2.421	0.0018	0.0048	5	1217223	1217223	G	C	intronic	SLC6A19	.	.	.	.	.	.
		90	SLC6A19	No	5:1217471:G:A	2.375	0.0021	0.0052	5	1217471	1217471	G	A	intronic	SLC6A19	.	.	.	.	.	.
		90	SLC6A19	No	5:1217494:G:A	2.829	0.00014	7.9e-05	5	1217494	1217494	G	A	intronic	SLC6A19	.	.	.	.	.	.
		90	SLC6A19	No	5:1218489:G:A	-4.008	1.4e-06	5.5e-06	5	1218489	1218489	G	A	intronic	SLC6A19	.	.	.	.	.	.
		90	SLC6A19	No	5:1218928:C:T	2.583	0.00088	0.0017	5	1218928	1218928	C	T	intronic	SLC6A19	.	.	.	.	ID=COSV58671762;OCCURENCE=4(lung)	.
		90	SLC6A19	No	5:1219316:C:T	1.922	0.0023	0.002	5	1219316	1219316	C	T	intronic	SLC6A19	.	.	.	.	ID=COSV58670267;OCCURENCE=1(large_intestine)	.
		90	SLC6A19	No	5:1219859:C:T	2.456	0.0012	0.0034	5	1219859	1219859	C	T	intronic	SLC6A19	.	.	.	.	ID=COSV58669437;OCCURENCE=1(oesophagus),1(haematopoietic_and_lymphoid_tissue),5(lung)	.
		90	SLC6A19	No	5:1219874:G:A	2.84	0.00014	6.4e-05	5	1219874	1219874	G	A	intronic	SLC6A19	.	.	.	.	ID=COSV58670419;OCCURENCE=1(liver),1(lung)	.
		90	SLC6A19	No	5:1220010:C:G	2.741	0.00035	4.9e-05	5	1220010	1220010	C	G	intronic	SLC6A19	.	.	.	.	.	.
		90	SLC6A19	No	5:1220032:G:A	2.531	0.00088	0.0022	5	1220032	1220032	G	A	intronic	SLC6A19	.	.	.	.	ID=COSV58671230;OCCURENCE=1(liver),1(prostate)	.
		90	SLC6A19	No	5:1220481:T:C	2.442	0.00031	0.00029	5	1220481	1220481	T	C	intronic	SLC6A19	.	.	.	.	.	.
		90	SLC6A19	No	5:1220737:C:T	-3.981	1.3e-06	4.7e-06	5	1220737	1220737	C	T	intronic	SLC6A19	.	.	.	.	.	.
		90	SLC6A19	No	5:1221199:T:C	2.714	0.00012	5.6e-05	5	1221199	1221199	T	C	intronic	SLC6A19	.	.	.	.	ID=COSV57250437;OCCURENCE=1(liver),1(lung)	.
		90	SLC6A19	No	5:1222480:C:T	-4.009	1.3e-06	5e-06	5	1222480	1222480	C	T	UTR3	SLC6A19	NM_001003841:c.*461C>T	.	.	.	.	.
		90	SLC6A19	No	5:1222667:G:A	-3.811	1.6e-06	5.3e-06	5	1222667	1222667	G	A	UTR3	SLC6A19	NM_001003841:c.*648G>A	.	.	.	.	.
		90	SLC6A19	No	5:1223874:A:G	-3.757	2.2e-06	7.8e-06	5	1223874	1223874	A	G	UTR3	SLC6A19	NM_001003841:c.*1855A>G	.	.	.	.	.
		90	SLC6A19	No	5:1223940:A:G	2.599	0.00068	0.0015	5	1223940	1223940	A	G	UTR3	SLC6A19	NM_001003841:c.*1921A>G	.	.	.	.	.
		90	SLC6A19	No	5:1224051:C:T	2.642	0.00016	5e-05	5	1224051	1224051	C	T	UTR3	SLC6A19	NM_001003841:c.*2032C>T	.	.	.	.	.
		90	SLC6A19	No	5:1224405:A:G	-3.481	1.2e-05	2.8e-05	5	1224405	1224405	A	G	UTR3	SLC6A19	NM_001003841:c.*2386A>G	.	.	.	.	.
		90	SLC6A19	No	5:1224490:G:T	2.649	0.00014	4.6e-05	5	1224490	1224490	G	T	UTR3	SLC6A19	NM_001003841:c.*2471G>T	.	.	.	.	.
		90	SLC6A19	No	5:1224795:G:C	5.615	1.7e-10	1.1e-09	5	1224795	1224795	G	C	UTR3	SLC6A19	NM_001003841:c.*2776G>C	.	.	.	.	.
		90	SLC6A19	No	5:1225121:C:T	2.749	0.00039	0.0011	5	1225121	1225121	C	T	UTR3	SLC6A19	NM_001003841:c.*3102C>T	.	.	.	.	.
		90	SLC6A18;SLC6A19	No	5:1225449:T:C	-3.99	1.2e-06	4.6e-06	5	1225449	1225449	T	C	upstream;downstream	SLC6A18;SLC6A19	dist=47;dist=223	.	.	.	.	.
		90	SLC6A18	No	5:1225687:C:T	2.59	0.00022	7.4e-05	5	1225687	1225687	C	T	exonic	SLC6A18	.	nonsynonymous SNV	SLC6A18:NM_182632:exon1:c.C95T:p.T32I	.	ID=COSV57249610;OCCURENCE=1(stomach),1(urinary_tract),1(thyroid)	.
		90	SLC6A18	No	5:1225703:A:G	2.594	0.00021	6.8e-05	5	1225703	1225703	A	G	exonic	SLC6A18	.	synonymous SNV	SLC6A18:NM_182632:exon1:c.A111G:p.G37G	.	ID=COSV57250204;OCCURENCE=1(stomach),1(thyroid)	.
		90	SLC6A18	No	5:1225801:G:A	2.673	0.00056	0.0013	5	1225801	1225801	G	A	intronic	SLC6A18	.	.	.	.	ID=COSV57249927;OCCURENCE=1(haematopoietic_and_lymphoid_tissue),4(lung)	.
		90	SLC6A18	No	5:1226051:G:A	2.639	0.00062	0.0017	5	1226051	1226051	G	A	intronic	SLC6A18	.	.	.	.	.	.
		90	SLC6A18	No	5:1226117:A:T	2.572	0.00023	7.2e-05	5	1226117	1226117	A	T	intronic	SLC6A18	.	.	.	.	.	.
		90	SLC6A18	No	5:1226318:A:G	2.57	0.00023	6.8e-05	5	1226318	1226318	A	G	intronic	SLC6A18	.	.	.	.	ID=COSV57253186;OCCURENCE=1(large_intestine)	.
		90	SLC6A18	No	5:1226365:T:C	2.587	0.00022	6.8e-05	5	1226365	1226365	T	C	intronic	SLC6A18	.	.	.	.	.	.
		90	SLC6A18	No	5:1226477:C:T	-3.795	2.6e-06	1.1e-05	5	1226477	1226477	C	T	intronic	SLC6A18	.	.	.	.	.	.
		90	SLC6A18	No	5:1226876:G:A	3.12	7.9e-05	2.2e-05	5	1226876	1226876	G	A	intronic	SLC6A18	.	.	.	.	.	.
		90	SLC6A18	No	5:1227014:A:G	2.616	0.0002	5.8e-05	5	1227014	1227014	A	G	intronic	SLC6A18	.	.	.	.	.	.
		90	SLC6A18	No	5:1227247:T:C	1.997	0.0039	0.025	5	1227247	1227247	T	C	intronic	SLC6A18	.	.	.	.	.	.
		90	SLC6A18	No	5:1227449:C:T	-4.056	1e-06	4e-06	5	1227449	1227449	C	T	intronic	SLC6A18	.	.	.	.	.	.
		90	SLC6A18	No	5:1227693:T:C	2.577	0.00023	6.2e-05	5	1227693	1227693	T	C	intronic	SLC6A18	.	.	.	.	.	.
		90	SLC6A18	No	5:1228215:G:A	2.432	0.0013	0.0033	5	1228215	1228215	G	A	intronic	SLC6A18	.	.	.	.	.	.
		90	SLC6A18	No	5:1228333:T:C	3.232	3.4e-05	4.1e-06	5	1228333	1228333	T	C	intronic	SLC6A18	.	.	.	.	.	.
		90	SLC6A18	No	5:1228458:G:A	5.551	5.4e-10	1.9e-09	5	1228458	1228458	G	A	intronic	SLC6A18	.	.	.	.	.	.
		90	SLC6A18	No	5:1228719:C:A	5.679	2.3e-10	7.7e-10	5	1228719	1228719	C	A	intronic	SLC6A18	.	.	.	.	.	.
		90	SLC6A18	No	5:1228881:G:A	-4.066	9.7e-07	4e-06	5	1228881	1228881	G	A	intronic	SLC6A18	.	.	.	.	.	.
		90	SLC6A18	No	5:1228953:C:G	2.977	0.00015	1.2e-05	5	1228953	1228953	C	G	intronic	SLC6A18	.	.	.	.	.	.
		90	SLC6A18	No	5:1229330:C:T	-4.083	9.5e-07	4.2e-06	5	1229330	1229330	C	T	intronic	SLC6A18	.	.	.	.	.	.
		90	SLC6A18	No	5:1229707:G:T	2.409	0.001	0.00014	5	1229707	1229707	G	T	intronic	SLC6A18	.	.	.	.	.	.
		90	SLC6A18	No	5:1229736:G:A	3.302	3.1e-05	9.2e-06	5	1229736	1229736	G	A	intronic	SLC6A18	.	.	.	.	.	.
		90	SLC6A18	No	5:1229863:C:A	-3.902	1.1e-06	4e-06	5	1229863	1229863	C	A	intronic	SLC6A18	.	.	.	.	.	.
		90	SLC6A18	No	5:1230945:C:G	-4.077	1e-06	4.3e-06	5	1230945	1230945	C	G	intronic	SLC6A18	.	.	.	.	.	.
		90	SLC6A18	No	5:1231954:G:A	2.491	0.00099	0.0042	5	1231954	1231954	G	A	intronic	SLC6A18	.	.	.	.	.	.
		90	SLC6A18	No	5:1232240:C:T	2.481	0.00098	0.0049	5	1232240	1232240	C	T	intronic	SLC6A18	.	.	.	.	.	.
		90	SLC6A18	No	5:1232775:T:A	2.451	0.0011	0.0048	5	1232775	1232775	T	A	intronic	SLC6A18	.	.	.	.	ID=COSV57250165;OCCURENCE=1(haematopoietic_and_lymphoid_tissue)	.
		90	SLC6A18	No	5:1233350:A:T	3.65	1e-05	6.2e-07	5	1233350	1233350	A	T	intronic	SLC6A18	.	.	.	.	.	.
		90	SLC6A18	No	5:1233506:T:C	-3.488	8.1e-06	5.8e-06	5	1233506	1233506	T	C	intronic	SLC6A18	.	.	.	.	.	.
		90	SLC6A18	No	5:1233917:T:C	3.194	5.1e-05	9.5e-06	5	1233917	1233917	T	C	intronic	SLC6A18	.	.	.	.	.	.
		90	SLC6A18	No	5:1234188:G:A	-3.365	4.1e-05	1.4e-05	5	1234188	1234188	G	A	intronic	SLC6A18	.	.	.	.	.	.
		90	SLC6A18	No	5:1236291:G:A	-3.192	1.2e-05	8.8e-05	5	1236291	1236291	G	A	intronic	SLC6A18	.	.	.	.	.	.
		90	SLC6A18	No	5:1236530:T:C	-3.239	1.3e-05	8.6e-05	5	1236530	1236530	T	C	intronic	SLC6A18	.	.	.	.	.	.
		90	SLC6A18	No	5:1236690:T:C	-1.917	0.011	0.057	5	1236690	1236690	T	C	intronic	SLC6A18	.	.	.	.	.	.
		90	SLC6A18	No	5:1236791:C:T	-4.01	1.2e-06	5.7e-06	5	1236791	1236791	C	T	intronic	SLC6A18	.	.	.	.	.	.
		90	SLC6A18	No	5:1237131:A:T	-3.279	1.1e-05	7.5e-05	5	1237131	1237131	A	T	intronic	SLC6A18	.	.	.	.	.	.
		90	SLC6A18	No	5:1238967:T:C	-4.475	2.6e-07	1.3e-06	5	1238967	1238967	T	C	intronic	SLC6A18	.	.	.	.	.	.
		90	SLC6A18	No	5:1240204:C:T	-4.731	8.1e-08	3.8e-07	5	1240204	1240204	C	T	intronic	SLC6A18	.	.	.	.	.	.
		90	SLC6A18	No	5:1240848:A:C	-1.942	0.0095	0.046	5	1240848	1240848	A	C	intronic	SLC6A18	.	.	.	.	ID=COSV57250719;OCCURENCE=2(haematopoietic_and_lymphoid_tissue),4(lung)	.
		90	SLC6A18	No	5:1240998:T:C	-4.701	8.3e-08	4e-07	5	1240998	1240998	T	C	intronic	SLC6A18	.	.	.	.	.	.
		90	SLC6A18	No	5:1241908:T:C	-2.3	0.0031	0.018	5	1241908	1241908	T	C	intronic	SLC6A18	.	.	.	.	ID=COSV57254868;OCCURENCE=1(oesophagus)	.
		90	SLC6A18	No	5:1241992:G:A	-4.985	2.3e-08	1.5e-07	5	1241992	1241992	G	A	intronic	SLC6A18	.	.	.	.	.	.
		90	SLC6A18	No	5:1243245:C:T	-4.533	1.9e-07	9.2e-07	5	1243245	1243245	C	T	intronic	SLC6A18	.	.	.	.	.	.
		90	SLC6A18	No	5:1243475:C:A	-4.576	1.5e-07	7.2e-07	5	1243475	1243475	C	A	intronic	SLC6A18	.	.	.	.	.	.
		90	SLC6A18	No	5:1243708:G:A	-2.361	0.00023	0.00018	5	1243708	1243708	G	A	exonic	SLC6A18	.	synonymous SNV	SLC6A18:NM_182632:exon9:c.G1170A:p.T390T	.	.	.
		90	SLC6A18	No	5:1244425:C:T	-1.697	0.021	0.11	5	1244425	1244425	C	T	exonic	SLC6A18	.	nonsynonymous SNV	SLC6A18:NM_182632:exon10:c.C1433T:p.P478L	.	ID=COSV57251360;OCCURENCE=1(large_intestine),3(haematopoietic_and_lymphoid_tissue),1(urinary_tract),3(lung)	.
		90	SLC6A18	No	5:1247024:A:G	-2.31	0.00027	0.00023	5	1247024	1247024	A	G	downstream	SLC6A18	dist=720	.	.	.	.	.
		90	SLC6A18;TERT	No	5:1247873:T:C	1.591	0.029	0.0048	5	1247873	1247873	T	C	intergenic	SLC6A18;TERT	dist=1569;dist=5390	.	.	.	.	.
		90	SLC6A18;TERT	No	5:1249047:C:T	-4.706	9e-08	4e-07	5	1249047	1249047	C	T	intergenic	SLC6A18;TERT	dist=2743;dist=4216	.	.	.	.	.
		90	SLC6A18;TERT	No	5:1249353:G:A	-4.735	7.7e-08	3.4e-07	5	1249353	1249353	G	A	intergenic	SLC6A18;TERT	dist=3049;dist=3910	.	.	.	.	.
		90	SLC6A18;TERT	No	5:1249594:T:A	1.573	0.029	0.0055	5	1249594	1249594	T	A	intergenic	SLC6A18;TERT	dist=3290;dist=3669	.	.	.	.	.
		90	SLC6A18;TERT	No	5:1250292:C:T	-4.756	6.1e-08	3e-07	5	1250292	1250292	C	T	intergenic	SLC6A18;TERT	dist=3988;dist=2971	.	.	.	.	.
		90	SLC6A18;TERT	No	5:1250493:C:G	-4.703	9e-08	4.1e-07	5	1250493	1250493	C	G	intergenic	SLC6A18;TERT	dist=4189;dist=2770	.	.	.	.	.
		90	SLC6A18;TERT	No	5:1251901:A:G	-4.697	6.3e-08	3e-07	5	1251901	1251901	A	G	intergenic	SLC6A18;TERT	dist=5597;dist=1362	.	.	.	.	.
		90	TERT	No	5:1253744:G:A	-4.752	1e-07	6.9e-07	5	1253744	1253744	G	A	UTR3	TERT	NM_001193376:c.*99C>T;NM_198253:c.*99C>T	.	.	.	.	.
		90	TERT	No	5:1256585:G:A	-1.475	0.03	0.044	5	1256585	1256585	G	A	intronic	TERT	.	.	.	.	.	.
		90	TERT	No	5:1257288:C:T	-1.956	0.0025	0.0049	5	1257288	1257288	C	T	intronic	TERT	.	.	.	.	.	.
		90	TERT	No	5:1257621:G:A	-4.129	1e-06	6.2e-07	5	1257621	1257621	G	A	intronic	TERT	.	.	.	.	.	.
		90	TERT	No	5:1260195:T:C	-4.626	1.1e-07	6.6e-08	5	1260195	1260195	T	C	intronic	TERT	.	.	.	.	.	.
		90	TERT	No	5:1261052:G:A	4.382	6.3e-07	4.8e-09	5	1261052	1261052	G	A	intronic	TERT	.	.	.	.	.	.
		90	TERT	No	5:1264068:C:T	-4.192	9e-07	5.7e-07	5	1264068	1264068	C	T	intronic	TERT	.	.	.	.	.	.
		90	TERT	No	5:1264152:A:G	-1.556	0.024	0.018	5	1264152	1264152	A	G	intronic	TERT	.	.	.	.	.	.
		90	TERT	No	5:1265204:C:T	-4.727	7e-08	4.4e-08	5	1265204	1265204	C	T	intronic	TERT	.	.	.	.	.	.
		90	TERT	No	5:1265373:G:A	-4.292	5.7e-07	4.2e-07	5	1265373	1265373	G	A	intronic	TERT	.	.	.	.	.	.
		90	TERT	No	5:1265935:G:A	-4.162	8.7e-07	6.5e-07	5	1265935	1265935	G	A	intronic	TERT	.	.	.	.	.	.
		90	TERT	No	5:1266226:T:C	-4.831	3.9e-08	2.4e-08	5	1266226	1266226	T	C	intronic	TERT	.	.	.	.	.	.
		90	TERT	No	5:1275528:C:A	-5.563	7.8e-10	4.6e-09	5	1275528	1275528	C	A	intronic	TERT	.	.	.	.	.	.
		90	TERT	No	5:1276873:G:A	-5.931	9.5e-11	1.7e-10	5	1276873	1276873	G	A	intronic	TERT	.	.	.	.	.	.
		90	TERT	No	5:1277577:G:A	-20.026	0	1.5e-91	5	1277577	1277577	G	A	intronic	TERT	.	.	.	.	.	.
		90	TERT	No	5:1279790:C:T	12.427	4.5e-37	2.4e-36	5	1279790	1279790	C	T	intronic	TERT	.	.	.	.	.	.
		90	TERT	No	5:1279964:G:C	18.432	1.3e-78	2.6e-77	5	1279964	1279964	G	C	intronic	TERT	.	.	.	.	ID=COSV104394529;OCCURENCE=25(meninges)	.
		90	TERT	No	5:1280128:T:C	22.099	1.6e-111	3e-110	5	1280128	1280128	T	C	intronic	TERT	.	.	.	.	ID=COSV57212982;OCCURENCE=95(meninges),2(large_intestine),1(lung)	.
		90	TERT	No	5:1280477:G:A	10.921	3e-29	1.8e-28	5	1280477	1280477	G	A	intronic	TERT	.	.	.	.	ID=COSV57198812;OCCURENCE=35(meninges),5(soft_tissue),1(lung)	.
		90	TERT	No	5:1280830:G:C	18.72	5.7e-81	1.2e-79	5	1280830	1280830	G	C	intronic	TERT	.	.	.	.	.	.
		90	TERT	No	5:1282319:C:A	23.762	6.2e-128	2.6e-126	5	1282319	1282319	C	A	intronic	TERT	.	.	.	.	ID=COSV104394523;OCCURENCE=42(meninges)	.
		90	TERT	No	5:1282414:G:A	23.278	6.2e-123	2.2e-121	5	1282414	1282414	G	A	intronic	TERT	.	.	.	.	ID=COSV57204890;OCCURENCE=81(meninges),5(lung)	.
		90	TERT	No	5:1284976:C:T	-11.019	0	3.6e-29	5	1284976	1284976	C	T	intronic	TERT	.	.	.	.	.	.
		90	TERT	No	5:1285974:C:A	26.363	1.1e-156	8.7e-155	5	1285974	1285974	C	A	intronic	TERT	.	.	.	.	.	.
		90	TERT	No	5:1286516:C:A	-26.242	0	2.1e-154	5	1286516	1286516	C	A	intronic	TERT	.	.	.	.	ID=COSV57244861;OCCURENCE=1(prostate)	.
		90	TERT	No	5:1287194:G:A	-26.015	0	4.2e-152	5	1287194	1287194	G	A	intronic	TERT	.	.	.	.	.	.
		90	TERT	No	5:1287340:A:G	-22.287	0	4.5e-112	5	1287340	1287340	A	G	intronic	TERT	.	.	.	.	.	.
		90	TERT	No	5:1287505:T:C	-12.466	1.1e-16	7.1e-37	5	1287505	1287505	T	C	intronic	TERT	.	.	.	.	.	.
		90	TERT	No	5:1288547:T:C	-13.634	0	8.7e-44	5	1288547	1288547	T	C	intronic	TERT	.	.	.	.	.	.
		90	TERT	No	5:1289277:G:A	-1.863	0.012	0.013	5	1289277	1289277	G	A	intronic	TERT	.	.	.	.	.	.
		90	TERT	No	5:1289975:A:C	-3.359	0.00021	0.0012	5	1289975	1289975	A	C	intronic	TERT	.	.	.	.	.	.
		90	TERT	No	5:1292983:C:A	-23.052	0	2.2e-120	5	1292983	1292983	C	A	intronic	TERT	.	.	.	.	.	.
		90	TERT	No	5:1294086:C:T	15.543	8.5e-57	3.8e-56	5	1294086	1294086	C	T	exonic	TERT	.	synonymous SNV	TERT:NM_001193376:exon2:c.G915A:p.A305A,TERT:NM_198253:exon2:c.G915A:p.A305A	.	ID=COSV57199189;OCCURENCE=1(breast),5(meninges),3(large_intestine),1(stomach),5(lung)	ID=COSM3760904;OCCURENCE=3(large_intestine)
		90	TERT	No	5:1295716:G:A	3.899	1.3e-06	1.7e-06	5	1295716	1295716	G	A	upstream	TERT	dist=533	.	.	.	.	.
		90	TERT	No	5:1295803:T:C	3.613	3.2e-06	3.5e-06	5	1295803	1295803	T	C	upstream	TERT	dist=620	.	.	.	.	.
		90	TERT	No	5:1296072:A:G	-11.787	0	5e-33	5	1296072	1296072	A	G	upstream	TERT	dist=889	.	.	.	.	.
		90	TERT;MIR4457	No	5:1296486:A:G	-23.003	0	6.5e-120	5	1296486	1296486	A	G	intergenic	TERT;MIR4457	dist=1303;dist=12939	.	.	.	.	.
		90	TERT;MIR4457	No	5:1296759:C:T	7.045	2e-14	2e-14	5	1296759	1296759	C	T	intergenic	TERT;MIR4457	dist=1576;dist=12666	.	.	.	.	.
		90	TERT;MIR4457	No	5:1297488:C:T	14.846	5.3e-52	1.7e-51	5	1297488	1297488	C	T	intergenic	TERT;MIR4457	dist=2305;dist=11937	.	.	.	.	.
		90	TERT;MIR4457	No	5:1297854:C:T	14.301	2.1e-48	8.2e-48	5	1297854	1297854	C	T	intergenic	TERT;MIR4457	dist=2671;dist=11571	.	.	.	.	.
		90	TERT;MIR4457	No	5:1297918:T:C	-11.646	1.1e-16	3.1e-32	5	1297918	1297918	T	C	intergenic	TERT;MIR4457	dist=2735;dist=11507	.	.	.	.	.
		90	TERT;MIR4457	No	5:1298017:G:A	7.164	7.1e-15	8.4e-15	5	1298017	1298017	G	A	intergenic	TERT;MIR4457	dist=2834;dist=11408	.	.	.	.	.
		90	TERT;MIR4457	No	5:1298645:G:A	-5.674	5.5e-10	4e-11	5	1298645	1298645	G	A	intergenic	TERT;MIR4457	dist=3462;dist=10780	.	.	.	.	.
		90	TERT;MIR4457	No	5:1298782:C:T	-12.558	1.1e-16	2.3e-37	5	1298782	1298782	C	T	intergenic	TERT;MIR4457	dist=3599;dist=10643	.	.	.	.	.
		90	TERT;MIR4457	No	5:1299087:C:T	-8.041	0	4.8e-17	5	1299087	1299087	C	T	intergenic	TERT;MIR4457	dist=3904;dist=10338	.	.	.	.	.
		90	TERT;MIR4457	No	5:1300025:G:T	5.892	9.5e-11	2.3e-10	5	1300025	1300025	G	T	intergenic	TERT;MIR4457	dist=4842;dist=9400	.	.	.	.	.
		90	TERT;MIR4457	No	5:1300310:G:T	-8.64	0	1.2e-19	5	1300310	1300310	G	T	intergenic	TERT;MIR4457	dist=5127;dist=9115	.	.	.	.	.
		90	TERT;MIR4457	No	5:1300401:T:C	6.968	6.1e-14	3.2e-13	5	1300401	1300401	T	C	intergenic	TERT;MIR4457	dist=5218;dist=9024	.	.	.	.	.
		90	TERT;MIR4457	No	5:1300584:C:G	9.485	3.9e-23	1.9e-22	5	1300584	1300584	C	G	intergenic	TERT;MIR4457	dist=5401;dist=8841	.	.	.	.	.
		90	TERT;MIR4457	No	5:1300819:C:T	4.524	1.6e-07	1.2e-07	5	1300819	1300819	C	T	intergenic	TERT;MIR4457	dist=5636;dist=8606	.	.	.	.	.
		90	TERT;MIR4457	No	5:1301355:T:C	2.306	0.00089	0.003	5	1301355	1301355	T	C	intergenic	TERT;MIR4457	dist=6172;dist=8070	.	.	.	.	.
		90	TERT;MIR4457	No	5:1302144:T:C	2.992	0.00078	9.3e-05	5	1302144	1302144	T	C	intergenic	TERT;MIR4457	dist=6961;dist=7281	.	.	.	.	.
		90	TERT;MIR4457	No	5:1302167:C:A	4.336	3.5e-07	3.2e-07	5	1302167	1302167	C	A	intergenic	TERT;MIR4457	dist=6984;dist=7258	.	.	.	.	.
		90	TERT;MIR4457	No	5:1302914:G:A	2.683	0.003	0.0004	5	1302914	1302914	G	A	intergenic	TERT;MIR4457	dist=7731;dist=6511	.	.	.	.	.
		90	TERT;MIR4457	No	5:1303901:T:C	2.825	0.002	0.00016	5	1303901	1303901	T	C	intergenic	TERT;MIR4457	dist=8718;dist=5524	.	.	.	.	.
		90	TERT;MIR4457	No	5:1304867:G:A	4.24	5.5e-07	5.1e-07	5	1304867	1304867	G	A	intergenic	TERT;MIR4457	dist=9684;dist=4558	.	.	.	.	.
		90	TERT;MIR4457	No	5:1305955:C:T	4.231	5.7e-07	5e-07	5	1305955	1305955	C	T	intergenic	TERT;MIR4457	dist=10772;dist=3470	.	.	.	.	.
		90	TERT;MIR4457	No	5:1306165:T:C	3.685	4.7e-06	9.2e-06	5	1306165	1306165	T	C	intergenic	TERT;MIR4457	dist=10982;dist=3260	.	.	.	.	.
		90	TERT;MIR4457	No	5:1306331:T:C	3.494	1.2e-05	2.1e-05	5	1306331	1306331	T	C	intergenic	TERT;MIR4457	dist=11148;dist=3094	.	.	.	.	.
		90	TERT;MIR4457	No	5:1306521:G:C	-10.578	1.1e-16	9.7e-27	5	1306521	1306521	G	C	intergenic	TERT;MIR4457	dist=11338;dist=2904	.	.	.	.	.
		90	TERT;MIR4457	No	5:1306765:C:G	2.538	0.011	0.00057	5	1306765	1306765	C	G	intergenic	TERT;MIR4457	dist=11582;dist=2660	.	.	.	.	.
		90	MIR4457	No	5:1308552:G:A	-10.943	1.1e-16	1.6e-28	5	1308552	1308552	G	A	downstream	MIR4457	dist=873	.	.	.	.	.
		90	MIR4457	No	5:1309168:T:C	3.81	2.5e-06	5.1e-06	5	1309168	1309168	T	C	downstream	MIR4457	dist=257	.	.	.	.	.
		90	MIR4457	No	5:1309756:G:A	4.291	4.1e-07	3.2e-07	5	1309756	1309756	G	A	upstream	MIR4457	dist=264	.	.	.	.	.
		90	MIR4457	No	5:1309904:G:A	2.64	0.0069	0.0005	5	1309904	1309904	G	A	upstream	MIR4457	dist=412	.	.	.	.	.
		90	MIR4457	No	5:1310152:G:A	2.6	0.0084	0.00054	5	1310152	1310152	G	A	upstream	MIR4457	dist=660	.	.	.	.	.
		90	MIR4457;CLPTM1L	No	5:1311693:T:C	2.906	0.00058	0.00045	5	1311693	1311693	T	C	intergenic	MIR4457;CLPTM1L	dist=2201;dist=6174	.	.	.	.	.
		90	MIR4457;CLPTM1L	No	5:1312012:G:A	4.214	6.2e-07	4.5e-07	5	1312012	1312012	G	A	intergenic	MIR4457;CLPTM1L	dist=2520;dist=5855	.	.	.	.	.
		90	MIR4457;CLPTM1L	No	5:1312020:T:C	4.749	3e-08	1.1e-07	5	1312020	1312020	T	C	intergenic	MIR4457;CLPTM1L	dist=2528;dist=5847	.	.	.	.	.
		90	MIR4457;CLPTM1L	No	5:1312329:C:T	-10.74	0	2e-27	5	1312329	1312329	C	T	intergenic	MIR4457;CLPTM1L	dist=2837;dist=5538	.	.	.	.	.
		90	MIR4457;CLPTM1L	No	5:1312457:G:A	2.728	0.0013	0.001	5	1312457	1312457	G	A	intergenic	MIR4457;CLPTM1L	dist=2965;dist=5410	.	.	.	.	.
		90	MIR4457;CLPTM1L	No	5:1312935:T:C	2.963	0.00047	0.0003	5	1312935	1312935	T	C	intergenic	MIR4457;CLPTM1L	dist=3443;dist=4932	.	.	.	.	.
		90	MIR4457;CLPTM1L	No	5:1312962:G:A	-1.773	0.0031	0.0036	5	1312962	1312962	G	A	intergenic	MIR4457;CLPTM1L	dist=3470;dist=4905	.	.	.	.	.
		90	MIR4457;CLPTM1L	No	5:1313242:G:C	-10.725	0	2.3e-27	5	1313242	1313242	G	C	intergenic	MIR4457;CLPTM1L	dist=3750;dist=4625	.	.	.	.	.
		90	MIR4457;CLPTM1L	No	5:1313544:C:T	4.309	4e-07	2.8e-07	5	1313544	1313544	C	T	intergenic	MIR4457;CLPTM1L	dist=4052;dist=4323	.	.	.	.	.
		90	MIR4457;CLPTM1L	No	5:1313701:A:G	4.829	1.9e-08	6.6e-08	5	1313701	1313701	A	G	intergenic	MIR4457;CLPTM1L	dist=4209;dist=4166	.	.	.	.	.
		90	MIR4457;CLPTM1L	No	5:1314009:C:T	4.776	2.6e-08	1e-07	5	1314009	1314009	C	T	intergenic	MIR4457;CLPTM1L	dist=4517;dist=3858	.	.	.	.	.
		90	MIR4457;CLPTM1L	No	5:1315343:G:A	4.853	1.7e-08	5.8e-08	5	1315343	1315343	G	A	intergenic	MIR4457;CLPTM1L	dist=5851;dist=2524	.	.	.	.	.
		90	MIR4457;CLPTM1L	No	5:1315660:G:A	3.186	0.00023	0.00011	5	1315660	1315660	G	A	intergenic	MIR4457;CLPTM1L	dist=6168;dist=2207	.	.	.	.	.
		90	CLPTM1L	No	5:1316994:G:A	3.784	3.5e-06	1.9e-06	5	1316994	1316994	G	A	downstream	CLPTM1L	dist=873	.	.	.	.	.
		90	CLPTM1L	No	5:1317102:G:A	-5.292	5.7e-09	3e-08	5	1317102	1317102	G	A	downstream	CLPTM1L	dist=765	.	.	.	.	.
		90	CLPTM1L	No	5:1317481:A:G	-12.513	0	6.2e-37	5	1317481	1317481	A	G	downstream	CLPTM1L	dist=386	.	.	.	.	.
		90	CLPTM1L	No	5:1317820:A:G	6.531	9.7e-13	3.2e-12	5	1317820	1317820	A	G	downstream	CLPTM1L	dist=47	.	.	.	.	.
		90	CLPTM1L	No	5:1317949:C:T	-5.163	1e-08	5.2e-08	5	1317949	1317949	C	T	UTR3	CLPTM1L	NM_030782:c.*535G>A	.	.	.	.	.
		90	CLPTM1L	No	5:1318306:A:G	3.692	5.8e-06	2.2e-06	5	1318306	1318306	A	G	UTR3	CLPTM1L	NM_030782:c.*178T>C	.	.	.	.	.
		90	CLPTM1L	No	5:1318491:G:A	3.625	7.8e-06	2.9e-06	5	1318491	1318491	G	A	exonic	CLPTM1L	.	nonsynonymous SNV	CLPTM1L:NM_030782:exon17:c.C1610T:p.T537M	.	.	.
		90	CLPTM1L	No	5:1318797:T:C	-1.75	0.015	0.023	5	1318797	1318797	T	C	intronic	CLPTM1L	.	.	.	.	.	.
		90	CLPTM1L	No	5:1318821:C:G	3.763	4.1e-06	1.7e-06	5	1318821	1318821	C	G	intronic	CLPTM1L	.	.	.	.	.	.
		90	CLPTM1L	No	5:1318960:T:C	3.267	0.002	5.4e-06	5	1318960	1318960	T	C	intronic	CLPTM1L	.	.	.	.	.	.
		90	CLPTM1L	No	5:1319353:G:A	3.679	6.1e-06	2.4e-06	5	1319353	1319353	G	A	intronic	CLPTM1L	.	.	.	.	.	.
		90	CLPTM1L	No	5:1319680:C:A	-12.471	0	1e-36	5	1319680	1319680	C	A	intronic	CLPTM1L	.	.	.	.	ID=COSV57989826;OCCURENCE=1(liver)	.
		90	CLPTM1L	No	5:1320003:C:T	3.727	4e-06	4.5e-06	5	1320003	1320003	C	T	intronic	CLPTM1L	.	.	.	.	.	.
		90	CLPTM1L	No	5:1320136:G:A	-4.763	4.8e-08	3.3e-08	5	1320136	1320136	G	A	intronic	CLPTM1L	.	.	.	.	.	.
		90	CLPTM1L	No	5:1320247:G:A	-4.372	3.3e-07	2e-07	5	1320247	1320247	G	A	intronic	CLPTM1L	.	.	.	.	.	.
		90	CLPTM1L	No	5:1320722:C:T	-4.828	1.4e-08	6.3e-09	5	1320722	1320722	C	T	intronic	CLPTM1L	.	.	.	.	ID=COSV57990027;OCCURENCE=2(haematopoietic_and_lymphoid_tissue),1(lung)	.
		90	CLPTM1L	No	5:1320957:G:A	3.05	0.004	1.6e-05	5	1320957	1320957	G	A	intronic	CLPTM1L	.	.	.	.	.	.
		90	CLPTM1L	No	5:1321210:G:A	3.147	5.6e-05	2.8e-05	5	1321210	1321210	G	A	intronic	CLPTM1L	.	.	.	.	.	.
		90	CLPTM1L	No	5:1321873:C:T	5.634	6.1e-10	2.6e-09	5	1321873	1321873	C	T	intronic	CLPTM1L	.	.	.	.	.	.
		90	CLPTM1L	No	5:1322087:C:T	-4.782	2.3e-08	2.7e-08	5	1322087	1322087	C	T	intronic	CLPTM1L	.	.	.	.	ID=COSV57990702;OCCURENCE=1(lung)	.
		90	CLPTM1L	No	5:1322468:G:A	-6.133	1.3e-11	4e-11	5	1322468	1322468	G	A	intronic	CLPTM1L	.	.	.	.	.	.
		90	CLPTM1L	No	5:1322654:A:G	5.812	2.3e-10	1.1e-09	5	1322654	1322654	A	G	intronic	CLPTM1L	.	.	.	.	.	.
		90	CLPTM1L	No	5:1322663:T:C	-10.056	0	4.1e-25	5	1322663	1322663	T	C	intronic	CLPTM1L	.	.	.	.	.	.
		90	CLPTM1L	No	5:1323196:T:C	-11.446	0	1.4e-31	5	1323196	1323196	T	C	intronic	CLPTM1L	.	.	.	.	.	.
		90	CLPTM1L	No	5:1323212:C:T	-4.365	2e-07	3.2e-07	5	1323212	1323212	C	T	intronic	CLPTM1L	.	.	.	.	.	.
		90	CLPTM1L	No	5:1324121:G:A	-6.278	5.1e-12	1.5e-11	5	1324121	1324121	G	A	intronic	CLPTM1L	.	.	.	.	.	.
		90	CLPTM1L	No	5:1324138:G:A	3.667	6.6e-06	2.5e-06	5	1324138	1324138	G	A	intronic	CLPTM1L	.	.	.	.	.	.
		90	CLPTM1L	No	5:1324818:C:A	3.187	0.0026	8.7e-06	5	1324818	1324818	C	A	intronic	CLPTM1L	.	.	.	.	.	.
		90	CLPTM1L	No	5:1325376:G:A	3.851	3.4e-06	6.9e-07	5	1325376	1325376	G	A	intronic	CLPTM1L	.	.	.	.	.	.
		90	CLPTM1L	No	5:1325590:T:C	-4.457	1.3e-07	1.6e-07	5	1325590	1325590	T	C	intronic	CLPTM1L	.	.	.	.	ID=COSV57991869;OCCURENCE=1(lung)	.
		90	CLPTM1L	No	5:1325767:A:G	-4.338	2.5e-07	3.8e-07	5	1325767	1325767	A	G	intronic	CLPTM1L	.	.	.	.	.	.
		90	CLPTM1L	No	5:1325803:A:G	-4.684	4.4e-08	5.4e-08	5	1325803	1325803	A	G	intronic	CLPTM1L	.	.	.	.	ID=COSV57990379;OCCURENCE=1(lung)	.
		90	CLPTM1L	No	5:1326408:G:A	3.719	5.3e-06	2e-06	5	1326408	1326408	G	A	intronic	CLPTM1L	.	.	.	.	.	.
		90	CLPTM1L	No	5:1328897:C:T	-5.392	9.6e-09	6.1e-08	5	1328897	1328897	C	T	intronic	CLPTM1L	.	.	.	.	.	.
		90	CLPTM1L	No	5:1330253:T:C	-4.43	1.6e-07	2e-07	5	1330253	1330253	T	C	intronic	CLPTM1L	.	.	.	.	ID=COSV57991674;OCCURENCE=1(lung)	.
		90	CLPTM1L	No	5:1330516:G:A	-1.633	0.012	0.0043	5	1330516	1330516	G	A	intronic	CLPTM1L	.	.	.	.	.	.
		90	CLPTM1L	No	5:1330840:T:C	-4.318	2.8e-07	3.6e-07	5	1330840	1330840	T	C	intronic	CLPTM1L	.	.	.	.	ID=COSV57990602;OCCURENCE=1(liver)	.
		90	CLPTM1L	No	5:1331219:A:G	-4.185	5.2e-07	8.1e-07	5	1331219	1331219	A	G	intronic	CLPTM1L	.	.	.	.	.	.
		90	CLPTM1L	No	5:1331271:C:T	-1.582	0.011	0.0056	5	1331271	1331271	C	T	intronic	CLPTM1L	.	.	.	.	.	.
		90	CLPTM1L	No	5:1333077:A:G	-4.137	7.2e-07	8.5e-07	5	1333077	1333077	A	G	intronic	CLPTM1L	.	.	.	.	.	.
		90	CLPTM1L	No	5:1334081:C:G	3.68	6.5e-06	2.1e-06	5	1334081	1334081	C	G	intronic	CLPTM1L	.	.	.	.	.	.
		90	CLPTM1L	No	5:1334241:G:A	-5.59	9.9e-10	5.9e-09	5	1334241	1334241	G	A	intronic	CLPTM1L	.	.	.	.	.	.
		90	CLPTM1L	No	5:1334729:C:T	-7.996	0	2.9e-17	5	1334729	1334729	C	T	intronic	CLPTM1L	.	.	.	.	.	.
		90	CLPTM1L	No	5:1336178:A:T	-6.329	3.6e-12	1.1e-11	5	1336178	1336178	A	T	intronic	CLPTM1L	.	.	.	.	.	.
		90	CLPTM1L	No	5:1336221:T:C	-4.917	1.7e-08	1.4e-08	5	1336221	1336221	T	C	intronic	CLPTM1L	.	.	.	.	.	.
		90	CLPTM1L	No	5:1336243:A:G	-4.404	1.9e-07	2.4e-07	5	1336243	1336243	A	G	intronic	CLPTM1L	.	.	.	.	.	.
		90	CLPTM1L	No	5:1336459:T:C	-4.382	2.2e-07	2.5e-07	5	1336459	1336459	T	C	intronic	CLPTM1L	.	.	.	.	.	.
		90	CLPTM1L	No	5:1336626:T:A	-6.113	1.4e-11	4.1e-11	5	1336626	1336626	T	A	intronic	CLPTM1L	.	.	.	.	.	.
		90	CLPTM1L	No	5:1336716:T:C	3.775	4.2e-06	1.4e-06	5	1336716	1336716	T	C	intronic	CLPTM1L	.	.	.	.	.	.
		90	CLPTM1L	No	5:1336901:G:C	-1.607	0.01	0.0039	5	1336901	1336901	G	C	intronic	CLPTM1L	.	.	.	.	.	.
		90	CLPTM1L	No	5:1337070:T:C	-4.903	1.9e-08	1.4e-08	5	1337070	1337070	T	C	intronic	CLPTM1L	.	.	.	.	.	.
		90	CLPTM1L	No	5:1337106:T:A	-4.356	2.5e-07	2.8e-07	5	1337106	1337106	T	A	intronic	CLPTM1L	.	.	.	.	.	.
		90	CLPTM1L	No	5:1337590:G:A	3.736	5e-06	1.7e-06	5	1337590	1337590	G	A	intronic	CLPTM1L	.	.	.	.	.	.
		90	CLPTM1L	No	5:1337906:A:T	-4.732	4.1e-08	4.8e-08	5	1337906	1337906	A	T	intronic	CLPTM1L	.	.	.	.	ID=COSV57990385;OCCURENCE=1(lung)	.
		90	CLPTM1L	No	5:1337947:A:G	3.775	3.5e-06	4.5e-06	5	1337947	1337947	A	G	intronic	CLPTM1L	.	.	.	.	.	.
		90	CLPTM1L	No	5:1338377:G:A	3.725	5.7e-06	1.2e-06	5	1338377	1338377	G	A	intronic	CLPTM1L	.	.	.	.	.	.
		90	CLPTM1L	No	5:1338615:T:C	3.803	3.8e-06	1.2e-06	5	1338615	1338615	T	C	intronic	CLPTM1L	.	.	.	.	.	.
		90	CLPTM1L	No	5:1340252:G:A	5.71	4.9e-10	1.8e-09	5	1340252	1340252	G	A	intronic	CLPTM1L	.	.	.	.	.	.
		90	CLPTM1L	No	5:1340478:A:C	3.688	7e-06	1.5e-06	5	1340478	1340478	A	C	intronic	CLPTM1L	.	.	.	.	.	.
		90	CLPTM1L	No	5:1341101:G:C	-4.25	3.7e-07	7.8e-07	5	1341101	1341101	G	C	intronic	CLPTM1L	.	.	.	.	.	.
		90	CLPTM1L	No	5:1341490:C:A	-1.434	0.024	0.0084	5	1341490	1341490	C	A	intronic	CLPTM1L	.	.	.	.	.	.
		90	CLPTM1L	No	5:1342714:C:A	-6.062	1.9e-11	4.7e-11	5	1342714	1342714	C	A	intronic	CLPTM1L	.	.	.	.	.	.
		90	CLPTM1L	No	5:1342997:C:T	3.744	4.9e-06	1.5e-06	5	1342997	1342997	C	T	intronic	CLPTM1L	.	.	.	.	.	.
		90	CLPTM1L	No	5:1343682:G:A	-1.453	0.022	0.0092	5	1343682	1343682	G	A	intronic	CLPTM1L	.	.	.	.	.	.
		90	CLPTM1L	No	5:1343794:C:T	-5.887	9.4e-11	8.9e-11	5	1343794	1343794	C	T	intronic	CLPTM1L	.	.	.	.	.	.
		90	CLPTM1L	No	5:1344458:G:A	-3.789	4.8e-06	5e-06	5	1344458	1344458	G	A	intronic	CLPTM1L	.	.	.	.	.	.
		90	CLPTM1L	No	5:1345474:A:G	-3.97	1.5e-05	6.4e-07	5	1345474	1345474	A	G	upstream	CLPTM1L	dist=260	.	.	.	.	.
		90	CLPTM1L	No	5:1346081:T:C	-10.454	1.1e-16	4.6e-27	5	1346081	1346081	T	C	upstream	CLPTM1L	dist=867	.	.	.	.	.
		90	CLPTM1L;LINC01511	No	5:1346303:G:C	-3.909	1.2e-05	8.2e-07	5	1346303	1346303	G	C	intergenic	CLPTM1L;LINC01511	dist=1089;dist=17394	.	.	.	.	.
		90	CLPTM1L;LINC01511	No	5:1347128:C:T	-4.14	1.1e-06	5.7e-07	5	1347128	1347128	C	T	intergenic	CLPTM1L;LINC01511	dist=1914;dist=16569	.	.	.	.	.
		90	CLPTM1L;LINC01511	No	5:1347239:C:T	-10.347	0	1.6e-26	5	1347239	1347239	C	T	intergenic	CLPTM1L;LINC01511	dist=2025;dist=16458	.	.	.	.	.
		90	CLPTM1L;LINC01511	No	5:1348798:A:T	-3.621	3.1e-05	4.4e-06	5	1348798	1348798	A	T	intergenic	CLPTM1L;LINC01511	dist=3584;dist=14899	.	.	.	.	.
		90	CLPTM1L;LINC01511	No	5:1349535:A:G	-3.665	3.1e-05	2.6e-06	5	1349535	1349535	A	G	intergenic	CLPTM1L;LINC01511	dist=4321;dist=14162	.	.	.	.	.
		90	CLPTM1L;LINC01511	No	5:1349864:G:A	-2.076	0.011	0.025	5	1349864	1349864	G	A	intergenic	CLPTM1L;LINC01511	dist=4650;dist=13833	.	.	.	.	.
		90	CLPTM1L;LINC01511	No	5:1350339:C:T	-3.682	3.1e-05	2.5e-06	5	1350339	1350339	C	T	intergenic	CLPTM1L;LINC01511	dist=5125;dist=13358	.	.	.	.	.
		90	CLPTM1L;LINC01511	No	5:1350397:G:A	-3.637	4.1e-05	2.9e-06	5	1350397	1350397	G	A	intergenic	CLPTM1L;LINC01511	dist=5183;dist=13300	.	.	.	.	.
		90	CLPTM1L;LINC01511	No	5:1352246:A:T	4.511	1.9e-07	3.6e-08	5	1352246	1352246	A	T	intergenic	CLPTM1L;LINC01511	dist=7032;dist=11451	.	.	.	.	.
		90	CLPTM1L;LINC01511	No	5:1352372:G:C	-3.958	5.9e-06	7.3e-07	5	1352372	1352372	G	C	intergenic	CLPTM1L;LINC01511	dist=7158;dist=11325	.	.	.	.	.
		90	CLPTM1L;LINC01511	No	5:1354462:G:T	-3.785	2.2e-05	1.5e-06	5	1354462	1354462	G	T	intergenic	CLPTM1L;LINC01511	dist=9248;dist=9235	.	.	.	.	.
		90	CLPTM1L;LINC01511	No	5:1354984:G:C	4.338	3.8e-07	2.7e-06	5	1354984	1354984	G	C	intergenic	CLPTM1L;LINC01511	dist=9770;dist=8713	.	.	.	.	.
		90	CLPTM1L;LINC01511	No	5:1355058:C:T	-4.132	4e-06	2.7e-07	5	1355058	1355058	C	T	intergenic	CLPTM1L;LINC01511	dist=9844;dist=8639	.	.	.	.	.
		90	CLPTM1L;LINC01511	No	5:1355859:C:T	4.63	1.1e-07	6.2e-08	5	1355859	1355859	C	T	intergenic	CLPTM1L;LINC01511	dist=10645;dist=7838	.	.	.	.	.
		90	CLPTM1L;LINC01511	No	5:1356450:C:T	-4.068	3.5e-06	4.2e-07	5	1356450	1356450	C	T	intergenic	CLPTM1L;LINC01511	dist=11236;dist=7247	.	.	.	.	.
		90	CLPTM1L;LINC01511	No	5:1356684:C:T	-12.208	2.2e-16	1.4e-35	5	1356684	1356684	C	T	intergenic	CLPTM1L;LINC01511	dist=11470;dist=7013	.	.	.	.	.
		90	CLPTM1L;LINC01511	No	5:1356765:G:A	1.896	0.0046	0.031	5	1356765	1356765	G	A	intergenic	CLPTM1L;LINC01511	dist=11551;dist=6932	.	.	.	.	.
		90	CLPTM1L;LINC01511	No	5:1356771:A:C	-3.976	5e-06	6.8e-07	5	1356771	1356771	A	C	intergenic	CLPTM1L;LINC01511	dist=11557;dist=6926	.	.	.	.	.
		90	CLPTM1L;LINC01511	No	5:1356944:C:T	-3.545	1.1e-05	7.9e-06	5	1356944	1356944	C	T	intergenic	CLPTM1L;LINC01511	dist=11730;dist=6753	.	.	.	.	.
		90	CLPTM1L;LINC01511	No	5:1358901:C:T	-4.813	1.3e-07	7.5e-07	5	1358901	1358901	C	T	intergenic	CLPTM1L;LINC01511	dist=13687;dist=4796	.	.	.	.	.
		90	CLPTM1L;LINC01511	No	5:1359133:T:C	-7.781	3.3e-16	3.9e-16	5	1359133	1359133	T	C	intergenic	CLPTM1L;LINC01511	dist=13919;dist=4564	.	.	.	.	.
		90	CLPTM1L;LINC01511	No	5:1359218:C:T	5.584	7.2e-10	4.8e-09	5	1359218	1359218	C	T	intergenic	CLPTM1L;LINC01511	dist=14004;dist=4479	.	.	.	.	.
		90	CLPTM1L;LINC01511	No	5:1359255:G:A	-4.931	6.7e-08	3.6e-07	5	1359255	1359255	G	A	intergenic	CLPTM1L;LINC01511	dist=14041;dist=4442	.	.	.	.	.
		90	CLPTM1L;LINC01511	No	5:1359260:T:A	-4.298	4.4e-07	2.1e-06	5	1359260	1359260	T	A	intergenic	CLPTM1L;LINC01511	dist=14046;dist=4437	.	.	.	.	.
		90	CLPTM1L;LINC01511	No	5:1359938:T:C	-7.378	3.8e-15	1e-14	5	1359938	1359938	T	C	intergenic	CLPTM1L;LINC01511	dist=14724;dist=3759	.	.	.	.	.
		90	CLPTM1L;LINC01511	No	5:1360125:C:G	-2.729	0.00032	0.0017	5	1360125	1360125	C	G	intergenic	CLPTM1L;LINC01511	dist=14911;dist=3572	.	.	.	.	.
		90	CLPTM1L;LINC01511	No	5:1360534:T:C	-4.109	1.5e-06	7.8e-07	5	1360534	1360534	T	C	intergenic	CLPTM1L;LINC01511	dist=15320;dist=3163	.	.	.	.	.
		90	CLPTM1L;LINC01511	No	5:1361400:G:C	-3.83	6.5e-06	4.6e-05	5	1361400	1361400	G	C	intergenic	CLPTM1L;LINC01511	dist=16186;dist=2297	.	.	.	.	.
		90	CLPTM1L;LINC01511	No	5:1361510:C:A	1.648	0.013	0.031	5	1361510	1361510	C	A	intergenic	CLPTM1L;LINC01511	dist=16296;dist=2187	.	.	.	.	.
		90	CLPTM1L;LINC01511	No	5:1361888:T:C	-7.767	2.2e-16	1.1e-15	5	1361888	1361888	T	C	intergenic	CLPTM1L;LINC01511	dist=16674;dist=1809	.	.	.	.	.
		90	LINC01511	No	5:1362793:T:C	-3.811	3.7e-06	2.2e-05	5	1362793	1362793	T	C	downstream	LINC01511	dist=904	.	.	.	.	.
		90	LINC01511	No	5:1363048:G:A	-5.166	6.7e-09	5.7e-08	5	1363048	1363048	G	A	downstream	LINC01511	dist=649	.	.	.	.	.
		90	LINC01511	No	5:1365018:T:C	-5.004	2e-08	1.8e-07	5	1365018	1365018	T	C	ncRNA_intronic	LINC01511	.	.	.	.	.	.
		90	LINC01511	No	5:1365064:G:A	-5.637	4e-10	2.9e-09	5	1365064	1365064	G	A	ncRNA_intronic	LINC01511	.	.	.	.	.	.
		90	LINC01511	No	5:1365982:A:G	-5.58	5.6e-10	4.7e-09	5	1365982	1365982	A	G	ncRNA_intronic	LINC01511	.	.	.	.	.	.
		90	LINC01511	No	5:1366962:G:A	-5.614	4.7e-10	2.4e-09	5	1366962	1366962	G	A	ncRNA_intronic	LINC01511	.	.	.	.	.	.
		90	LINC01511	No	5:1368678:G:A	-2.182	0.00025	0.0014	5	1368678	1368678	G	A	ncRNA_intronic	LINC01511	.	.	.	.	.	.
		90	LINC01511	No	5:1368956:C:T	-5.408	6.8e-10	1.3e-09	5	1368956	1368956	C	T	ncRNA_intronic	LINC01511	.	.	.	.	.	.
		90	LINC01511	No	5:1369132:G:C	-4.776	2.2e-08	5e-08	5	1369132	1369132	G	C	ncRNA_intronic	LINC01511	.	.	.	.	.	.
		90	LINC01511	No	5:1369613:C:T	2.225	0.0013	0.0012	5	1369613	1369613	C	T	ncRNA_intronic	LINC01511	.	.	.	.	.	.
		90	LINC01511	No	5:1369677:G:A	2.212	0.0013	0.0014	5	1369677	1369677	G	A	ncRNA_intronic	LINC01511	.	.	.	.	.	.
		90	LINC01511	No	5:1369941:T:C	-5.063	4.6e-09	6.6e-09	5	1369941	1369941	T	C	ncRNA_intronic	LINC01511	.	.	.	.	.	.
		90	LINC01511	No	5:1369982:C:T	-5.03	5.5e-09	7.9e-09	5	1369982	1369982	C	T	ncRNA_intronic	LINC01511	.	.	.	.	.	.
		90	LINC01511	No	5:1370122:T:C	-5.054	4.7e-09	7.1e-09	5	1370122	1370122	T	C	ncRNA_intronic	LINC01511	.	.	.	.	.	.
		90	LINC01511	No	5:1370259:G:A	3.462	2e-05	0.00013	5	1370259	1370259	G	A	ncRNA_intronic	LINC01511	.	.	.	.	.	.
		90	LINC01511	No	5:1370300:G:T	-4.486	9.3e-08	2e-07	5	1370300	1370300	G	T	ncRNA_intronic	LINC01511	.	.	.	.	.	.
		90	LINC01511	No	5:1370832:C:T	-5.073	6.7e-09	1.7e-09	5	1370832	1370832	C	T	ncRNA_intronic	LINC01511	.	.	.	.	.	.
		90	LINC01511	No	5:1370843:T:C	-4.625	4.7e-08	9.9e-08	5	1370843	1370843	T	C	ncRNA_intronic	LINC01511	.	.	.	.	.	.
		90	LINC01511	No	5:1370846:A:G	-4.561	6e-08	1.1e-07	5	1370846	1370846	A	G	ncRNA_intronic	LINC01511	.	.	.	.	.	.
		90	LINC01511	No	5:1371226:C:T	-4.779	2.5e-08	6.3e-08	5	1371226	1371226	C	T	ncRNA_intronic	LINC01511	.	.	.	.	.	.
		90	LINC01511	No	5:1371957:C:A	-4.606	5.2e-08	1.2e-07	5	1371957	1371957	C	A	ncRNA_intronic	LINC01511	.	.	.	.	.	.
		90	LINC01511	No	5:1372517:G:C	6.731	4.3e-13	2.6e-12	5	1372517	1372517	G	C	ncRNA_intronic	LINC01511	.	.	.	.	.	.
		90	LINC01511	No	5:1372648:G:A	2.451	0.015	0.00028	5	1372648	1372648	G	A	ncRNA_intronic	LINC01511	.	.	.	.	.	.
		90	LINC01511	No	5:1374113:C:T	-4.635	4.6e-08	1.2e-07	5	1374113	1374113	C	T	ncRNA_intronic	LINC01511	.	.	.	.	.	.
		90	LINC01511	No	5:1374712:G:A	-6.32	7.5e-12	4e-11	5	1374712	1374712	G	A	ncRNA_intronic	LINC01511	.	.	.	.	.	.
		90	LINC01511	No	5:1374886:G:C	-5.688	1.7e-10	4.5e-10	5	1374886	1374886	G	C	ncRNA_intronic	LINC01511	.	.	.	.	.	.
		90	LINC01511	No	5:1376161:A:G	-6.314	9.3e-12	5e-11	5	1376161	1376161	A	G	ncRNA_intronic	LINC01511	.	.	.	.	.	.
		90	LINC01511	No	5:1376333:A:G	2.228	0.0017	0.0017	5	1376333	1376333	A	G	ncRNA_intronic	LINC01511	.	.	.	.	.	.
		90	LINC01511	No	5:1376877:G:A	-5.721	1.5e-10	4.5e-10	5	1376877	1376877	G	A	ncRNA_intronic	LINC01511	.	.	.	.	.	.
		90	LINC01511	No	5:1377186:T:C	-4.738	1.1e-07	6e-07	5	1377186	1377186	T	C	ncRNA_intronic	LINC01511	.	.	.	.	.	.
		90	LINC01511	No	5:1377397:G:C	-5.772	1e-10	2.6e-10	5	1377397	1377397	G	C	ncRNA_intronic	LINC01511	.	.	.	.	.	.
		90	LINC01511	No	5:1377563:G:A	-6.329	6.3e-12	2.3e-11	5	1377563	1377563	G	A	ncRNA_intronic	LINC01511	.	.	.	.	.	.
		90	LINC01511	No	5:1377825:G:A	1.703	0.013	0.023	5	1377825	1377825	G	A	ncRNA_intronic	LINC01511	.	.	.	.	.	.
		90	LINC01511	No	5:1378700:C:T	-4.992	1.1e-08	2.9e-08	5	1378700	1378700	C	T	ncRNA_intronic	LINC01511	.	.	.	.	.	.
		90	LINC01511	No	5:1378772:C:T	-5.198	4e-09	1.3e-08	5	1378772	1378772	C	T	ncRNA_intronic	LINC01511	.	.	.	.	.	.
		90	LINC01511	No	5:1379269:A:C	-3.37	0.0018	6.4e-06	5	1379269	1379269	A	C	ncRNA_intronic	LINC01511	.	.	.	.	.	.
		90	LINC01511	No	5:1379369:C:T	-3.101	0.00015	4.9e-05	5	1379369	1379369	C	T	ncRNA_intronic	LINC01511	.	.	.	.	.	.
		90	LINC01511	No	5:1379490:T:C	4.863	3.9e-08	5.2e-09	5	1379490	1379490	T	C	ncRNA_intronic	LINC01511	.	.	.	.	.	.
		90	LINC01511	No	5:1379826:G:A	-6.16	1.3e-11	5.3e-11	5	1379826	1379826	G	A	ncRNA_exonic	LINC01511	.	.	.	.	.	.
		90	LINC01511	No	5:1379853:C:G	6.784	1.4e-13	1.4e-13	5	1379853	1379853	C	G	ncRNA_exonic	LINC01511	.	.	.	.	.	.
		90	LINC01511	No	5:1380144:A:G	5.48	2.5e-09	1.4e-08	5	1380144	1380144	A	G	ncRNA_exonic	LINC01511	.	.	.	.	.	.
		90	LINC01511	No	5:1380281:A:T	6.646	5e-13	4.3e-13	5	1380281	1380281	A	T	upstream	LINC01511	dist=93	.	.	.	.	.
		90	LINC01511;SLC6A3	No	5:1381260:G:A	6.193	1.2e-11	1.6e-11	5	1381260	1381260	G	A	intergenic	LINC01511;SLC6A3	dist=1072;dist=11651	.	.	.	.	.
		90	LINC01511;SLC6A3	No	5:1381476:A:G	-2.5	0.0026	0.00022	5	1381476	1381476	A	G	intergenic	LINC01511;SLC6A3	dist=1288;dist=11435	.	.	.	.	.
		90	LINC01511;SLC6A3	No	5:1382036:C:T	2.2	0.0087	0.0026	5	1382036	1382036	C	T	intergenic	LINC01511;SLC6A3	dist=1848;dist=10875	.	.	.	.	.
		90	LINC01511;SLC6A3	No	5:1382686:T:C	3.026	0.00047	0.00013	5	1382686	1382686	T	C	intergenic	LINC01511;SLC6A3	dist=2498;dist=10225	.	.	.	.	.
		90	LINC01511;SLC6A3	No	5:1383169:G:A	-3.742	6e-06	7.2e-06	5	1383169	1383169	G	A	intergenic	LINC01511;SLC6A3	dist=2981;dist=9742	.	.	.	.	.
		90	LINC01511;SLC6A3	No	5:1383550:C:T	2.276	0.0022	0.0051	5	1383550	1383550	C	T	intergenic	LINC01511;SLC6A3	dist=3362;dist=9361	.	.	.	.	.
		90	LINC01511;SLC6A3	No	5:1384607:C:G	2.297	0.002	0.012	5	1384607	1384607	C	G	intergenic	LINC01511;SLC6A3	dist=4419;dist=8304	.	.	.	.	.
		90	LINC01511;SLC6A3	No	5:1384998:G:A	1.984	0.011	0.027	5	1384998	1384998	G	A	intergenic	LINC01511;SLC6A3	dist=4810;dist=7913	.	.	.	.	.
		90	LINC01511;SLC6A3	No	5:1387142:G:A	4.877	3.5e-08	7e-09	5	1387142	1387142	G	A	intergenic	LINC01511;SLC6A3	dist=6954;dist=5769	.	.	.	.	.
		90	LINC01511;SLC6A3	No	5:1387221:G:A	4.295	5e-07	4.5e-07	5	1387221	1387221	G	A	intergenic	LINC01511;SLC6A3	dist=7033;dist=5690	.	.	.	.	.
		90	LINC01511;SLC6A3	No	5:1389186:C:T	-2.483	0.0082	0.00011	5	1389186	1389186	C	T	intergenic	LINC01511;SLC6A3	dist=8998;dist=3725	.	.	.	.	.
		90	LINC01511;SLC6A3	No	5:1390349:T:C	5.523	8.2e-10	8.2e-10	5	1390349	1390349	T	C	intergenic	LINC01511;SLC6A3	dist=10161;dist=2562	.	.	.	.	.
		90	LINC01511;SLC6A3	No	5:1390441:C:T	5.313	3e-09	5.9e-09	5	1390441	1390441	C	T	intergenic	LINC01511;SLC6A3	dist=10253;dist=2470	.	.	.	.	.
		90	LINC01511;SLC6A3	No	5:1391524:G:A	5.27	3.8e-09	7.4e-09	5	1391524	1391524	G	A	intergenic	LINC01511;SLC6A3	dist=11336;dist=1387	.	.	.	.	.
		90	SLC6A3	No	5:1395574:G:A	-2.94	0.00033	7.1e-06	5	1395574	1395574	G	A	intronic	SLC6A3	.	.	.	.	.	.
		90	SLC6A3	No	5:1396291:G:A	3.957	1.7e-06	1.1e-05	5	1396291	1396291	G	A	intronic	SLC6A3	.	.	.	.	.	.
		90	SLC6A3	No	5:1396763:A:C	4.039	1.2e-06	7.4e-06	5	1396763	1396763	A	C	intronic	SLC6A3	.	.	.	.	.	.
		90	SLC6A3	No	5:1397115:G:C	4.034	1.2e-06	7.4e-06	5	1397115	1397115	G	C	intronic	SLC6A3	.	.	.	.	.	.
		90	SLC6A3	No	5:1400845:C:T	2.636	0.00092	0.00054	5	1400845	1400845	C	T	intronic	SLC6A3	.	.	.	.	.	.
		90	SLC6A3	No	5:1401580:C:T	2.145	0.002	0.0039	5	1401580	1401580	C	T	intronic	SLC6A3	.	.	.	.	.	.
		90	SLC6A3	No	5:1405490:C:T	1.836	0.017	0.015	5	1405490	1405490	C	T	intronic	SLC6A3	.	.	.	.	.	.
		90	SLC6A3	No	5:1405882:C:T	1.685	0.03	0.013	5	1405882	1405882	C	T	intronic	SLC6A3	.	.	.	.	.	.
		90	SLC6A3	No	5:1407104:G:T	1.626	0.035	0.013	5	1407104	1407104	G	T	intronic	SLC6A3	.	.	.	.	.	.
		90	SLC6A3	No	5:1407116:G:A	1.61	0.036	0.014	5	1407116	1407116	G	A	intronic	SLC6A3	.	.	.	.	.	.
		90	SLC6A3	No	5:1407129:C:T	1.553	0.04	0.015	5	1407129	1407129	C	T	intronic	SLC6A3	.	.	.	.	.	.
		90	SLC6A3	No	5:1407746:G:A	1.884	0.019	0.0078	5	1407746	1407746	G	A	intronic	SLC6A3	.	.	.	.	.	.
		90	SLC6A3	No	5:1408227:A:T	1.57	0.037	0.017	5	1408227	1408227	A	T	intronic	SLC6A3	.	.	.	.	.	.
		90	SLC6A3	No	5:1408404:A:G	1.538	0.047	0.012	5	1408404	1408404	A	G	intronic	SLC6A3	.	.	.	.	.	.
		90	SLC6A3	No	5:1409985:C:T	1.584	0.036	0.016	5	1409985	1409985	C	T	intronic	SLC6A3	.	.	.	.	ID=COSV54364352;OCCURENCE=1(oesophagus),2(lung)	.
		90	SLC6A3	No	5:1410613:G:T	1.593	0.034	0.015	5	1410613	1410613	G	T	intronic	SLC6A3	.	.	.	.	.	.
		90	SLC6A3	No	5:1412605:C:T	-2.394	0.0012	0.0014	5	1412605	1412605	C	T	intronic	SLC6A3	.	.	.	.	.	.
		90	SLC6A3	No	5:1420268:C:A	-2.065	0.033	0.0014	5	1420268	1420268	C	A	intronic	SLC6A3	.	.	.	.	.	.
		90	SLC6A3;LPCAT1	No	5:1447762:G:C	-2.502	0.011	0.00025	5	1447762	1447762	G	C	intergenic	SLC6A3;LPCAT1	dist=2207;dist=13780	.	.	.	.	.
		90	SLC6A3;LPCAT1	No	5:1447844:T:A	-2.308	0.012	0.0011	5	1447844	1447844	T	A	intergenic	SLC6A3;LPCAT1	dist=2289;dist=13698	.	.	.	.	.
		90	LPCAT1	No	5:1468989:C:T	-2.252	0.021	0.00082	5	1468989	1468989	C	T	intronic	LPCAT1	.	.	.	.	.	.
		90	LPCAT1	No	5:1470900:G:A	1.759	0.017	0.0067	5	1470900	1470900	G	A	intronic	LPCAT1	.	.	.	.	ID=COSV52035647;OCCURENCE=1(breast),1(bone),1(haematopoietic_and_lymphoid_tissue),1(lung)	.
		90	LPCAT1	No	5:1499175:C:T	1.331	0.046	0.0095	5	1499175	1499175	C	T	intronic	LPCAT1	.	.	.	.	.	.
		90	LPCAT1	No	5:1505589:A:G	1.593	0.023	0.0047	5	1505589	1505589	A	G	intronic	LPCAT1	.	.	.	.	.	.
		90	LPCAT1;SDHAP3	No	5:1557636:C:T	-1.378	0.026	0.063	5	1557636	1557636	C	T	intergenic	LPCAT1;SDHAP3	dist=33561;dist=14437	.	.	.	.	.
		90	LPCAT1;SDHAP3	No	5:1558295:T:C	1.678	0.0054	0.029	5	1558295	1558295	T	C	intergenic	LPCAT1;SDHAP3	dist=34220;dist=13778	.	.	.	.	.
		90	LPCAT1;SDHAP3	No	5:1558512:A:G	1.715	0.0047	0.024	5	1558512	1558512	A	G	intergenic	LPCAT1;SDHAP3	dist=34437;dist=13561	.	.	.	.	.
		90	LPCAT1;SDHAP3	No	5:1558628:T:C	1.675	0.0056	0.028	5	1558628	1558628	T	C	intergenic	LPCAT1;SDHAP3	dist=34553;dist=13445	.	.	.	.	.
		90	LPCAT1;SDHAP3	No	5:1559391:A:C	1.663	0.0058	0.033	5	1559391	1559391	A	C	intergenic	LPCAT1;SDHAP3	dist=35316;dist=12682	.	.	.	.	.
		90	LPCAT1;SDHAP3	No	5:1559404:T:G	1.664	0.0059	0.033	5	1559404	1559404	T	G	intergenic	LPCAT1;SDHAP3	dist=35329;dist=12669	.	.	.	.	.
		90	LPCAT1;SDHAP3	No	5:1559414:G:A	1.649	0.0064	0.032	5	1559414	1559414	G	A	intergenic	LPCAT1;SDHAP3	dist=35339;dist=12659	.	.	.	.	.
		90	LPCAT1;SDHAP3	No	5:1560170:C:A	1.697	0.0048	0.032	5	1560170	1560170	C	A	intergenic	LPCAT1;SDHAP3	dist=36095;dist=11903	.	.	.	.	.
		90	LPCAT1;SDHAP3	No	5:1560716:C:T	1.66	0.0063	0.036	5	1560716	1560716	C	T	intergenic	LPCAT1;SDHAP3	dist=36641;dist=11357	.	.	.	.	.
		90	LPCAT1;SDHAP3	No	5:1561873:T:C	1.823	0.0027	0.014	5	1561873	1561873	T	C	intergenic	LPCAT1;SDHAP3	dist=37798;dist=10200	.	.	.	.	.
		90	LPCAT1;SDHAP3	No	5:1561875:T:C	1.815	0.0028	0.015	5	1561875	1561875	T	C	intergenic	LPCAT1;SDHAP3	dist=37800;dist=10198	.	.	.	.	.
		90	LPCAT1;SDHAP3	No	5:1564472:C:A	1.764	0.0035	0.014	5	1564472	1564472	C	A	intergenic	LPCAT1;SDHAP3	dist=40397;dist=7601	.	.	.	.	.
		90	LPCAT1;SDHAP3	No	5:1564921:C:T	1.572	0.022	0.033	5	1564921	1564921	C	T	intergenic	LPCAT1;SDHAP3	dist=40846;dist=7152	.	.	.	.	.
		90	LPCAT1;SDHAP3	No	5:1565953:G:A	1.533	0.025	0.034	5	1565953	1565953	G	A	intergenic	LPCAT1;SDHAP3	dist=41878;dist=6120	.	.	.	.	.
		90	LPCAT1;SDHAP3	No	5:1566069:G:A	1.989	0.0011	0.0033	5	1566069	1566069	G	A	intergenic	LPCAT1;SDHAP3	dist=41994;dist=6004	.	.	.	.	.
		90	SDHAP3	No	5:1578970:C:T	2.008	0.0009	0.0036	5	1578970	1578970	C	T	ncRNA_intronic	SDHAP3	.	.	.	.	.	.
		90	SDHAP3	No	5:1593326:G:A	3.057	6.3e-05	0.00026	5	1593326	1593326	G	A	ncRNA_exonic	SDHAP3	.	.	.	.	.	.
		90	SDHAP3	No	5:1593691:A:G	3.175	4.6e-05	0.00019	5	1593691	1593691	A	G	ncRNA_intronic	SDHAP3	.	.	.	.	.	.
		90	SDHAP3	No	5:1594995:C:A	3.065	6.5e-05	0.00031	5	1594995	1594995	C	A	upstream	SDHAP3	dist=349	.	.	.	.	.
		90	SDHAP3;LOC728613	No	5:1595849:C:G	2.658	9.2e-05	0.00041	5	1595849	1595849	C	G	intergenic	SDHAP3;LOC728613	dist=1203;dist=1823	.	.	.	.	.
		90	SDHAP3;LOC728613	No	5:1596043:C:T	3.071	6.7e-05	0.00031	5	1596043	1596043	C	T	intergenic	SDHAP3;LOC728613	dist=1397;dist=1629	.	.	.	.	.
		90	LOC728613	No	5:1596918:C:T	2.297	0.0011	0.0079	5	1596918	1596918	C	T	downstream	LOC728613	dist=754	.	.	.	.	.
		90	LOC728613	No	5:1597627:G:A	3.069	6.8e-05	0.00032	5	1597627	1597627	G	A	downstream	LOC728613	dist=45	.	.	.	.	.
		90	LOC728613	No	5:1599396:G:A	3.047	7.4e-05	0.00034	5	1599396	1599396	G	A	ncRNA_exonic	LOC728613	.	.	.	.	.	.
		90	LOC728613	No	5:1600024:G:A	3.146	9.9e-05	0.00042	5	1600024	1600024	G	A	ncRNA_intronic	LOC728613	.	.	.	.	.	.
		90	LOC728613	No	5:1600098:G:A	3.08	5.8e-05	0.00029	5	1600098	1600098	G	A	ncRNA_intronic	LOC728613	.	.	.	.	.	.
		90	LOC728613	No	5:1600738:T:A	3.021	8e-05	0.00037	5	1600738	1600738	T	A	ncRNA_intronic	LOC728613	.	.	.	.	.	.
		90	LOC728613	No	5:1600739:T:C	3.026	7.8e-05	0.00036	5	1600739	1600739	T	C	ncRNA_intronic	LOC728613	.	.	.	.	.	.
		90	LOC728613	No	5:1601786:C:G	3.078	6.9e-05	0.00032	5	1601786	1601786	C	G	ncRNA_intronic	LOC728613	.	.	.	.	.	.
		90	LOC728613	No	5:1602120:C:T	3.086	6.6e-05	0.0003	5	1602120	1602120	C	T	ncRNA_intronic	LOC728613	.	.	.	.	.	.
		90	LOC728613	No	5:1604103:T:C	2.305	0.0011	0.0075	5	1604103	1604103	T	C	ncRNA_intronic	LOC728613	.	.	.	.	.	.
		90	LOC728613	No	5:1604535:C:A	3.095	6.6e-05	0.00029	5	1604535	1604535	C	A	ncRNA_intronic	LOC728613	.	.	.	.	.	.
		90	LOC728613	No	5:1605305:C:T	2.261	0.0012	0.0083	5	1605305	1605305	C	T	ncRNA_intronic	LOC728613	.	.	.	.	.	.
		90	LOC728613	No	5:1605309:G:T	2.244	0.0013	0.0094	5	1605309	1605309	G	T	ncRNA_intronic	LOC728613	.	.	.	.	.	.
		90	LOC728613	No	5:1607640:G:C	3.058	7.3e-05	0.00033	5	1607640	1607640	G	C	ncRNA_intronic	LOC728613	.	.	.	.	.	.
		90	LOC728613	No	5:1608176:G:A	2.774	0.00018	0.00077	5	1608176	1608176	G	A	ncRNA_intronic	LOC728613	.	.	.	.	.	.
		90	LOC728613	No	5:1608283:C:T	3.078	6.7e-05	0.0003	5	1608283	1608283	C	T	ncRNA_intronic	LOC728613	.	.	.	.	.	.
		90	LOC728613	No	5:1608591:G:A	3.062	7.5e-05	0.00034	5	1608591	1608591	G	A	ncRNA_intronic	LOC728613	.	.	.	.	.	.
		90	LOC728613	No	5:1608831:G:A	2.205	0.0015	0.0056	5	1608831	1608831	G	A	ncRNA_intronic	LOC728613	.	.	.	.	.	.
		90	LOC728613	No	5:1609429:G:A	3.07	6.8e-05	0.00031	5	1609429	1609429	G	A	ncRNA_intronic	LOC728613	.	.	.	.	.	.
		90	LOC728613	No	5:1612043:T:A	2.924	0.00012	0.00063	5	1612043	1612043	T	A	ncRNA_intronic	LOC728613	.	.	.	.	.	.
		90	LOC728613	No	5:1612404:C:G	3.056	7.5e-05	0.00035	5	1612404	1612404	C	G	ncRNA_intronic	LOC728613	.	.	.	.	.	.
		90	LOC728613	No	5:1612612:C:A	3.06	7.1e-05	0.00033	5	1612612	1612612	C	A	ncRNA_intronic	LOC728613	.	.	.	.	.	.
		90	LOC728613	No	5:1612925:G:A	3.053	7.4e-05	0.00034	5	1612925	1612925	G	A	ncRNA_intronic	LOC728613	.	.	.	.	.	.
		90	LOC728613	No	5:1613298:A:G	3.055	7.3e-05	0.00034	5	1613298	1613298	A	G	ncRNA_intronic	LOC728613	.	.	.	.	.	.
		90	LOC728613	No	5:1614299:A:C	3.124	6.6e-05	0.0003	5	1614299	1614299	A	C	ncRNA_intronic	LOC728613	.	.	.	.	.	.
		90	LOC728613	No	5:1614919:A:G	3.041	7.7e-05	0.00035	5	1614919	1614919	A	G	ncRNA_intronic	LOC728613	.	.	.	.	.	.
		90	LOC728613	No	5:1615261:T:G	3.074	6.9e-05	0.00033	5	1615261	1615261	T	G	ncRNA_intronic	LOC728613	.	.	.	.	.	.
		90	LOC728613	No	5:1615546:A:G	3.052	7.6e-05	0.00036	5	1615546	1615546	A	G	ncRNA_intronic	LOC728613	.	.	.	.	.	.
		90	LOC728613	No	5:1616527:G:C	2.706	0.00019	0.00092	5	1616527	1616527	G	C	ncRNA_intronic	LOC728613	.	.	.	.	.	.
		90	LOC728613	No	5:1616940:A:T	3.063	7.2e-05	0.00033	5	1616940	1616940	A	T	ncRNA_intronic	LOC728613	.	.	.	.	.	.
		90	LOC728613	No	5:1617168:C:T	3.06	7.3e-05	0.00034	5	1617168	1617168	C	T	ncRNA_intronic	LOC728613	.	.	.	.	.	.
		90	LOC728613	No	5:1617182:A:G	3.07	7e-05	0.00033	5	1617182	1617182	A	G	ncRNA_intronic	LOC728613	.	.	.	.	.	.
		90	LOC728613	No	5:1617447:C:T	3.055	7.4e-05	0.00034	5	1617447	1617447	C	T	ncRNA_intronic	LOC728613	.	.	.	.	.	.
		90	LOC728613	No	5:1618329:C:T	2.897	0.00012	0.00058	5	1618329	1618329	C	T	ncRNA_intronic	LOC728613	.	.	.	.	.	.
		90	LOC728613	No	5:1618527:A:C	3.073	6.9e-05	0.00031	5	1618527	1618527	A	C	ncRNA_intronic	LOC728613	.	.	.	.	.	.
		90	LOC728613	No	5:1618692:G:T	2.833	0.00015	0.00077	5	1618692	1618692	G	T	ncRNA_intronic	LOC728613	.	.	.	.	.	.
		90	LOC728613	No	5:1619025:C:T	2.928	0.00012	0.00058	5	1619025	1619025	C	T	ncRNA_intronic	LOC728613	.	.	.	.	.	.
		90	LOC728613	No	5:1619836:T:A	2.138	0.002	0.0078	5	1619836	1619836	T	A	ncRNA_intronic	LOC728613	.	.	.	.	.	.
		90	LOC728613	No	5:1620278:G:A	2.095	0.0026	0.01	5	1620278	1620278	G	A	ncRNA_intronic	LOC728613	.	.	.	.	.	.
		90	LOC728613	No	5:1621185:G:A	2.977	9.1e-05	0.00041	5	1621185	1621185	G	A	ncRNA_intronic	LOC728613	.	.	.	.	.	.
		90	LOC728613	No	5:1622095:G:A	3.013	8.7e-05	0.00035	5	1622095	1622095	G	A	ncRNA_intronic	LOC728613	.	.	.	.	.	.
		90	LOC728613	No	5:1622126:C:T	2.869	0.00014	0.00069	5	1622126	1622126	C	T	ncRNA_intronic	LOC728613	.	.	.	.	.	.
		90	LOC728613	No	5:1623280:G:A	2.135	0.0026	0.013	5	1623280	1623280	G	A	ncRNA_intronic	LOC728613	.	.	.	.	.	.
		90	LOC728613	No	5:1624340:T:C	2.555	0.00045	0.0026	5	1624340	1624340	T	C	ncRNA_intronic	LOC728613	.	.	.	.	.	.
		90	LOC728613	No	5:1624364:G:C	3.013	8.2e-05	0.00036	5	1624364	1624364	G	C	ncRNA_intronic	LOC728613	.	.	.	.	.	.
		90	LOC728613	No	5:1626209:C:T	3.024	8.1e-05	0.00038	5	1626209	1626209	C	T	ncRNA_intronic	LOC728613	.	.	.	.	.	.
		90	LOC728613	No	5:1628480:C:T	2.039	0.0023	0.0082	5	1628480	1628480	C	T	ncRNA_intronic	LOC728613	.	.	.	.	.	.
		90	LOC728613	No	5:1628711:G:C	1.986	0.0027	0.0097	5	1628711	1628711	G	C	ncRNA_intronic	LOC728613	.	.	.	.	.	.
		90	LOC728613	No	5:1629182:C:G	3.068	7.1e-05	0.00033	5	1629182	1629182	C	G	ncRNA_intronic	LOC728613	.	.	.	.	.	.
		90	LOC728613	No	5:1629407:C:T	3.056	7.6e-05	0.00036	5	1629407	1629407	C	T	ncRNA_intronic	LOC728613	.	.	.	.	.	.
		90	LOC728613	No	5:1629701:G:A	3.061	7.3e-05	0.00033	5	1629701	1629701	G	A	ncRNA_intronic	LOC728613	.	.	.	.	.	.
		90	LOC728613	No	5:1630468:G:A	2.905	0.00013	0.00066	5	1630468	1630468	G	A	ncRNA_intronic	LOC728613	.	.	.	.	.	.
		90	LOC728613	No	5:1632266:T:C	2.292	0.00082	0.0043	5	1632266	1632266	T	C	ncRNA_intronic	LOC728613	.	.	.	.	.	.
		90	LOC728613	No	5:1634070:C:T	2.21	0.00076	0.0022	5	1634070	1634070	C	T	ncRNA_exonic	LOC728613	.	.	.	.	.	.
		90	LOC728613;MIR4277	No	5:1638501:T:C	2.411	0.00062	0.0013	5	1638501	1638501	T	C	intergenic	LOC728613;MIR4277	dist=4381;dist=70399	.	.	.	.	.
		90	LOC728613;MIR4277	No	5:1639658:A:G	2.676	0.00024	0.0013	5	1639658	1639658	A	G	intergenic	LOC728613;MIR4277	dist=5538;dist=69242	.	.	.	.	.
		90	LOC728613;MIR4277	No	5:1640586:T:C	-1.579	0.016	0.035	5	1640586	1640586	T	C	intergenic	LOC728613;MIR4277	dist=6466;dist=68314	.	.	.	.	.
		90	LOC728613;MIR4277	No	5:1640604:C:T	-1.578	0.016	0.035	5	1640604	1640604	C	T	intergenic	LOC728613;MIR4277	dist=6484;dist=68296	.	.	.	.	.
		90	LOC728613;MIR4277	No	5:1640650:G:T	-1.558	0.017	0.038	5	1640650	1640650	G	T	intergenic	LOC728613;MIR4277	dist=6530;dist=68250	.	.	.	.	.
		90	LOC728613;MIR4277	No	5:1640681:G:A	-1.481	0.022	0.059	5	1640681	1640681	G	A	intergenic	LOC728613;MIR4277	dist=6561;dist=68219	.	.	.	.	.
		90	LOC728613;MIR4277	No	5:1641826:C:T	1.863	0.0034	0.012	5	1641826	1641826	C	T	intergenic	LOC728613;MIR4277	dist=7706;dist=67074	.	.	.	.	.
		90	LOC728613;MIR4277	No	5:1644394:C:T	1.562	0.015	0.081	5	1644394	1644394	C	T	intergenic	LOC728613;MIR4277	dist=10274;dist=64506	.	.	.	.	.
		90	LOC728613;MIR4277	No	5:1651599:G:T	1.529	0.014	0.086	5	1651599	1651599	G	T	intergenic	LOC728613;MIR4277	dist=17479;dist=57301	.	.	.	.	.
		90	LOC728613;MIR4277	No	5:1653124:G:C	1.676	0.011	0.058	5	1653124	1653124	G	C	intergenic	LOC728613;MIR4277	dist=19004;dist=55776	.	.	.	.	.
		90	LOC728613;MIR4277	No	5:1654681:C:T	1.446	0.021	0.089	5	1654681	1654681	C	T	intergenic	LOC728613;MIR4277	dist=20561;dist=54219	.	.	.	.	.
		90	LOC728613;MIR4277	No	5:1655493:C:G	1.929	0.004	0.012	5	1655493	1655493	C	G	intergenic	LOC728613;MIR4277	dist=21373;dist=53407	.	.	.	.	.
		90	LOC728613;MIR4277	No	5:1656717:G:T	1.646	0.011	0.049	5	1656717	1656717	G	T	intergenic	LOC728613;MIR4277	dist=22597;dist=52183	.	.	.	.	.
		90	LOC728613;MIR4277	No	5:1656743:A:G	1.79	0.0065	0.02	5	1656743	1656743	A	G	intergenic	LOC728613;MIR4277	dist=22623;dist=52157	.	.	.	.	.
		90	LOC728613;MIR4277	No	5:1663531:A:G	1.579	0.026	0.038	5	1663531	1663531	A	G	intergenic	LOC728613;MIR4277	dist=29411;dist=45369	.	.	.	.	.
		90	LOC728613;MIR4277	No	5:1666674:G:A	1.626	0.032	0.049	5	1666674	1666674	G	A	intergenic	LOC728613;MIR4277	dist=32554;dist=42226	.	.	.	.	.
		90	LOC728613;MIR4277	No	5:1667202:G:C	1.92	0.0092	0.013	5	1667202	1667202	G	C	intergenic	LOC728613;MIR4277	dist=33082;dist=41698	.	.	.	.	.
		90	LOC728613;MIR4277	No	5:1670058:C:T	1.727	0.019	0.066	5	1670058	1670058	C	T	intergenic	LOC728613;MIR4277	dist=35938;dist=38842	.	.	.	.	.
		90	LOC728613;MIR4277	No	5:1670265:C:A	1.808	0.013	0.047	5	1670265	1670265	C	A	intergenic	LOC728613;MIR4277	dist=36145;dist=38635	.	.	.	.	.
		90	LOC728613;MIR4277	No	5:1670369:G:A	1.655	0.028	0.041	5	1670369	1670369	G	A	intergenic	LOC728613;MIR4277	dist=36249;dist=38531	.	.	.	.	.
		90	LOC728613;MIR4277	No	5:1670436:A:T	1.668	0.027	0.041	5	1670436	1670436	A	T	intergenic	LOC728613;MIR4277	dist=36316;dist=38464	.	.	.	.	.
		90	LOC728613;MIR4277	No	5:1670466:G:A	1.669	0.026	0.04	5	1670466	1670466	G	A	intergenic	LOC728613;MIR4277	dist=36346;dist=38434	.	.	.	.	.
		90	LOC728613;MIR4277	No	5:1673769:T:G	1.52	0.02	0.021	5	1673769	1673769	T	G	intergenic	LOC728613;MIR4277	dist=39649;dist=35131	.	.	.	.	.
		90	LOC728613;MIR4277	No	5:1678610:G:A	1.382	0.036	0.029	5	1678610	1678610	G	A	intergenic	LOC728613;MIR4277	dist=44490;dist=30290	.	.	.	.	.
		90	LOC728613;MIR4277	No	5:1679438:G:A	1.669	0.012	0.012	5	1679438	1679438	G	A	intergenic	LOC728613;MIR4277	dist=45318;dist=29462	.	.	.	.	.
		91	LOC100506639;ZNF131	Yes	5:43110046:C:T	-1.374	0.039	0.0054	5	43110046	43110046	C	T	intergenic	LOC100506639;ZNF131	dist=16386;dist=10970	.	.	.	.	.
		91	LOC100506639;ZNF131	Yes	5:43110958:T:G	-1.361	0.046	0.0044	5	43110958	43110958	T	G	intergenic	LOC100506639;ZNF131	dist=17298;dist=10058	.	.	.	.	.
		91	LOC100506639;ZNF131	Yes	5:43117782:A:C	-1.378	0.043	0.0052	5	43117782	43117782	A	C	intergenic	LOC100506639;ZNF131	dist=24122;dist=3234	.	.	.	.	.
		91	LOC100506639;ZNF131	Yes	5:43119383:A:C	-1.443	0.038	0.0045	5	43119383	43119383	A	C	intergenic	LOC100506639;ZNF131	dist=25723;dist=1633	.	.	.	.	.
		91	LOC100506639;ZNF131	Yes	5:43119950:T:A	-1.385	0.042	0.0052	5	43119950	43119950	T	A	intergenic	LOC100506639;ZNF131	dist=26290;dist=1066	.	.	.	.	.
		91	ZNF131	Yes	5:43121283:G:C	-1.463	0.034	0.0044	5	43121283	43121283	G	C	intronic	ZNF131	.	.	.	.	.	.
		91	ZNF131	Yes	5:43124997:T:C	-1.472	0.032	0.0031	5	43124997	43124997	T	C	intronic	ZNF131	.	.	.	.	.	.
		91	ZNF131	Yes	5:43125827:G:T	-1.503	0.03	0.0025	5	43125827	43125827	G	T	intronic	ZNF131	.	.	.	.	.	.
		91	ZNF131	Yes	5:43125828:A:T	-1.505	0.031	0.0024	5	43125828	43125828	A	T	intronic	ZNF131	.	.	.	.	.	.
		91	ZNF131	Yes	5:43125962:G:C	-1.476	0.032	0.0031	5	43125962	43125962	G	C	intronic	ZNF131	.	.	.	.	.	.
		91	ZNF131	Yes	5:43127149:G:C	-1.498	0.03	0.0028	5	43127149	43127149	G	C	intronic	ZNF131	.	.	.	.	.	.
		91	ZNF131	Yes	5:43127925:A:G	-1.491	0.031	0.003	5	43127925	43127925	A	G	intronic	ZNF131	.	.	.	.	.	.
		91	ZNF131	Yes	5:43128169:C:T	-1.494	0.03	0.0028	5	43128169	43128169	C	T	intronic	ZNF131	.	.	.	.	.	.
		91	ZNF131	Yes	5:43128183:C:G	-1.372	0.043	0.0042	5	43128183	43128183	C	G	intronic	ZNF131	.	.	.	.	.	.
		91	ZNF131	Yes	5:43128233:A:G	-1.484	0.031	0.003	5	43128233	43128233	A	G	intronic	ZNF131	.	.	.	.	.	.
		91	ZNF131	Yes	5:43129575:T:A	-1.536	0.027	0.0024	5	43129575	43129575	T	A	intronic	ZNF131	.	.	.	.	.	.
		91	ZNF131	Yes	5:43130436:T:A	-1.472	0.032	0.0031	5	43130436	43130436	T	A	intronic	ZNF131	.	.	.	.	.	.
		91	ZNF131	Yes	5:43130520:C:G	-1.417	0.039	0.0043	5	43130520	43130520	C	G	intronic	ZNF131	.	.	.	.	.	.
		91	ZNF131	Yes	5:43130576:A:G	-1.52	0.028	0.0025	5	43130576	43130576	A	G	intronic	ZNF131	.	.	.	.	.	.
		91	ZNF131	Yes	5:43132040:T:C	-1.472	0.032	0.0033	5	43132040	43132040	T	C	intronic	ZNF131	.	.	.	.	.	.
		91	ZNF131	Yes	5:43132756:G:A	-1.455	0.034	0.0034	5	43132756	43132756	G	A	intronic	ZNF131	.	.	.	.	.	.
		91	ZNF131	Yes	5:43133765:C:G	-1.466	0.033	0.0032	5	43133765	43133765	C	G	intronic	ZNF131	.	.	.	.	.	.
		91	ZNF131	Yes	5:43134467:G:A	-1.504	0.03	0.0027	5	43134467	43134467	G	A	intronic	ZNF131	.	.	.	.	.	.
		91	ZNF131	Yes	5:43135801:C:T	-1.503	0.03	0.0028	5	43135801	43135801	C	T	intronic	ZNF131	.	.	.	.	.	.
		91	ZNF131	Yes	5:43136704:G:A	-1.626	0.022	0.002	5	43136704	43136704	G	A	intronic	ZNF131	.	.	.	.	.	.
		91	ZNF131	Yes	5:43136705:T:C	-1.669	0.019	0.0018	5	43136705	43136705	T	C	intronic	ZNF131	.	.	.	.	.	.
		91	ZNF131	Yes	5:43137865:G:A	-1.507	0.029	0.0028	5	43137865	43137865	G	A	intronic	ZNF131	.	.	.	.	.	.
		91	ZNF131	Yes	5:43139628:G:A	-1.5	0.03	0.0028	5	43139628	43139628	G	A	intronic	ZNF131	.	.	.	.	.	.
		91	ZNF131	Yes	5:43140923:A:G	-1.52	0.028	0.0024	5	43140923	43140923	A	G	intronic	ZNF131	.	.	.	.	.	.
		91	ZNF131	Yes	5:43141120:C:T	-1.513	0.029	0.0027	5	43141120	43141120	C	T	intronic	ZNF131	.	.	.	.	.	.
		91	ZNF131	Yes	5:43141248:C:T	-1.482	0.031	0.0032	5	43141248	43141248	C	T	intronic	ZNF131	.	.	.	.	.	.
		91	ZNF131	Yes	5:43141394:A:G	-1.512	0.029	0.0026	5	43141394	43141394	A	G	intronic	ZNF131	.	.	.	.	.	.
		91	ZNF131	Yes	5:43141433:A:G	-1.52	0.028	0.0026	5	43141433	43141433	A	G	intronic	ZNF131	.	.	.	.	.	.
		91	ZNF131	Yes	5:43142044:G:A	-1.513	0.029	0.0026	5	43142044	43142044	G	A	intronic	ZNF131	.	.	.	.	.	.
		91	ZNF131	Yes	5:43142701:C:T	-1.497	0.03	0.0028	5	43142701	43142701	C	T	intronic	ZNF131	.	.	.	.	.	.
		91	ZNF131	Yes	5:43143116:T:G	-1.523	0.029	0.0031	5	43143116	43143116	T	G	intronic	ZNF131	.	.	.	.	ID=COSV61004370;OCCURENCE=1(skin)	.
		91	ZNF131	Yes	5:43143972:C:T	-1.653	0.019	0.002	5	43143972	43143972	C	T	intronic	ZNF131	.	.	.	.	.	.
		91	ZNF131	Yes	5:43144393:C:T	-1.642	0.02	0.0021	5	43144393	43144393	C	T	intronic	ZNF131	.	.	.	.	.	.
		91	ZNF131	Yes	5:43144578:T:C	-1.513	0.029	0.0026	5	43144578	43144578	T	C	intronic	ZNF131	.	.	.	.	.	.
		91	ZNF131	Yes	5:43144635:C:G	-1.42	0.039	0.0045	5	43144635	43144635	C	G	intronic	ZNF131	.	.	.	.	.	.
		91	ZNF131	Yes	5:43144897:A:G	-1.491	0.031	0.0029	5	43144897	43144897	A	G	intronic	ZNF131	.	.	.	.	.	.
		91	ZNF131	Yes	5:43145229:G:A	-1.506	0.03	0.0027	5	43145229	43145229	G	A	intronic	ZNF131	.	.	.	.	.	.
		91	ZNF131	Yes	5:43146654:G:A	-1.487	0.03	0.0031	5	43146654	43146654	G	A	intronic	ZNF131	.	.	.	.	.	.
		91	ZNF131	Yes	5:43147181:A:G	-1.501	0.029	0.003	5	43147181	43147181	A	G	intronic	ZNF131	.	.	.	.	.	.
		91	ZNF131	Yes	5:43148071:A:G	-1.499	0.03	0.0027	5	43148071	43148071	A	G	intronic	ZNF131	.	.	.	.	.	.
		91	ZNF131	Yes	5:43148216:A:G	-1.531	0.027	0.0026	5	43148216	43148216	A	G	intronic	ZNF131	.	.	.	.	.	.
		91	ZNF131	Yes	5:43148370:G:A	-1.487	0.031	0.0032	5	43148370	43148370	G	A	intronic	ZNF131	.	.	.	.	.	.
		91	ZNF131	Yes	5:43149418:C:T	-1.43	0.037	0.0035	5	43149418	43149418	C	T	intronic	ZNF131	.	.	.	.	.	.
		91	ZNF131	Yes	5:43149685:G:A	-1.488	0.031	0.0029	5	43149685	43149685	G	A	intronic	ZNF131	.	.	.	.	.	.
		91	ZNF131	Yes	5:43152912:A:G	-1.496	0.03	0.0029	5	43152912	43152912	A	G	intronic	ZNF131	.	.	.	.	.	.
		91	ZNF131	Yes	5:43153361:G:A	-1.477	0.032	0.0032	5	43153361	43153361	G	A	intronic	ZNF131	.	.	.	.	.	.
		91	ZNF131	Yes	5:43153707:C:T	-1.489	0.031	0.003	5	43153707	43153707	C	T	intronic	ZNF131	.	.	.	.	.	.
		91	ZNF131	Yes	5:43154035:A:G	-1.476	0.032	0.0032	5	43154035	43154035	A	G	intronic	ZNF131	.	.	.	.	.	.
		91	ZNF131	Yes	5:43154234:T:C	-1.476	0.032	0.0032	5	43154234	43154234	T	C	intronic	ZNF131	.	.	.	.	.	.
		91	ZNF131	Yes	5:43154562:C:T	-1.384	0.042	0.0052	5	43154562	43154562	C	T	intronic	ZNF131	.	.	.	.	.	.
		91	ZNF131	Yes	5:43155918:C:T	-1.495	0.03	0.0029	5	43155918	43155918	C	T	intronic	ZNF131	.	.	.	.	.	.
		91	ZNF131	Yes	5:43157311:G:A	-1.486	0.031	0.003	5	43157311	43157311	G	A	intronic	ZNF131	.	.	.	.	ID=COSV61001613;OCCURENCE=1(pancreas)	.
		91	ZNF131	Yes	5:43157885:G:C	-1.487	0.031	0.0031	5	43157885	43157885	G	C	intronic	ZNF131	.	.	.	.	.	.
		91	ZNF131	Yes	5:43157947:G:A	-1.477	0.032	0.0033	5	43157947	43157947	G	A	intronic	ZNF131	.	.	.	.	.	.
		91	ZNF131	Yes	5:43158885:T:C	-1.489	0.031	0.003	5	43158885	43158885	T	C	intronic	ZNF131	.	.	.	.	.	.
		91	ZNF131	Yes	5:43159033:A:G	-1.452	0.034	0.0031	5	43159033	43159033	A	G	intronic	ZNF131	.	.	.	.	.	.
		91	ZNF131	Yes	5:43160433:C:T	-1.497	0.03	0.0028	5	43160433	43160433	C	T	intronic	ZNF131	.	.	.	.	.	.
		91	ZNF131	Yes	5:43162291:A:G	-1.497	0.031	0.0028	5	43162291	43162291	A	G	intronic	ZNF131	.	.	.	.	ID=COSV61001642;OCCURENCE=1(stomach)	.
		91	ZNF131	Yes	5:43164269:C:T	-1.49	0.031	0.003	5	43164269	43164269	C	T	intronic	ZNF131	.	.	.	.	.	.
		91	ZNF131	Yes	5:43165142:T:C	-1.393	0.042	0.005	5	43165142	43165142	T	C	intronic	ZNF131	.	.	.	.	.	.
		91	ZNF131	Yes	5:43165981:G:T	-1.5	0.026	0.0034	5	43165981	43165981	G	T	intronic	ZNF131	.	.	.	.	.	.
		91	ZNF131	Yes	5:43169687:G:A	-1.487	0.031	0.0031	5	43169687	43169687	G	A	intronic	ZNF131	.	.	.	.	.	.
		91	ZNF131	Yes	5:43170844:C:G	-1.448	0.034	0.0039	5	43170844	43170844	C	G	intronic	ZNF131	.	.	.	.	.	.
		91	ZNF131	Yes	5:43171406:C:G	-1.506	0.029	0.003	5	43171406	43171406	C	G	intronic	ZNF131	.	.	.	.	.	.
		91	ZNF131	Yes	5:43171417:G:T	-1.507	0.029	0.003	5	43171417	43171417	G	T	intronic	ZNF131	.	.	.	.	.	.
		91	ZNF131	Yes	5:43172520:T:C	-1.501	0.03	0.0029	5	43172520	43172520	T	C	intronic	ZNF131	.	.	.	.	.	.
		91	ZNF131	Yes	5:43173276:G:C	-1.505	0.029	0.0029	5	43173276	43173276	G	C	intronic	ZNF131	.	.	.	.	.	.
		91	ZNF131	Yes	5:43173869:A:G	-1.502	0.03	0.0029	5	43173869	43173869	A	G	intronic	ZNF131	.	.	.	.	.	.
		91	ZNF131	Yes	5:43175103:C:T	-1.488	0.031	0.0031	5	43175103	43175103	C	T	exonic	ZNF131	.	synonymous SNV	ZNF131:NM_001330705:exon6:c.C903T:p.S301S,ZNF131:NM_001330710:exon6:c.C903T:p.S301S,ZNF131:NM_001297548:exon7:c.C1740T:p.S580S,ZNF131:NM_001330707:exon7:c.C1740T:p.S580S,ZNF131:NM_001330708:exon7:c.C1740T:p.S580S,ZNF131:NM_001330709:exon7:c.C903T:p.S301S,ZNF131:NM_001330712:exon7:c.C1740T:p.S580S,ZNF131:NM_001330714:exon7:c.C1740T:p.S580S,ZNF131:NM_001330704:exon8:c.C903T:p.S301S,ZNF131:NM_001330706:exon8:c.C1638T:p.S546S,ZNF131:NM_001330711:exon8:c.C1638T:p.S546S,ZNF131:NM_001330713:exon8:c.C1638T:p.S546S,ZNF131:NM_001330715:exon8:c.C1638T:p.S546S,ZNF131:NM_001330716:exon8:c.C1551T:p.S517S,ZNF131:NM_001330717:exon8:c.C1401T:p.S467S,ZNF131:NM_003432:exon8:c.C1638T:p.S546S	.	ID=COSV61001438;OCCURENCE=1(large_intestine),2(haematopoietic_and_lymphoid_tissue)	.
		91	ZNF131	Yes	5:43175369:G:T	-1.486	0.031	0.0031	5	43175369	43175369	G	T	UTR3	ZNF131	NM_001330706:c.*134G>T;NM_001330707:c.*134G>T;NM_001330704:c.*134G>T;NM_001330709:c.*134G>T;NM_001330710:c.*134G>T;NM_001330708:c.*134G>T;NM_001330712:c.*134G>T;NM_001330711:c.*134G>T;NM_001330705:c.*134G>T;NM_003432:c.*134G>T;NM_001297548:c.*134G>T;NM_001330714:c.*134G>T;NM_001330717:c.*134G>T;NM_001330716:c.*134G>T;NM_001330715:c.*134G>T;NM_001330713:c.*134G>T	.	.	.	ID=COSV61005175;OCCURENCE=1(lung)	.
		91	ZNF131	Yes	5:43176574:C:T	-1.491	0.03	0.0032	5	43176574	43176574	C	T	downstream	ZNF131	dist=148	.	.	.	.	.
		91	ZNF131	Yes	5:43176939:A:G	-1.492	0.03	0.0031	5	43176939	43176939	A	G	downstream	ZNF131	dist=513	.	.	.	.	.
		91	ZNF131;NIM1K	Yes	5:43177806:C:T	-1.39	0.042	0.0053	5	43177806	43177806	C	T	intergenic	ZNF131;NIM1K	dist=1380;dist=14521	.	.	.	.	.
		91	ZNF131;NIM1K	Yes	5:43179494:A:G	-1.462	0.033	0.0035	5	43179494	43179494	A	G	intergenic	ZNF131;NIM1K	dist=3068;dist=12833	.	.	.	.	.
		91	ZNF131;NIM1K	Yes	5:43179688:T:C	-1.494	0.03	0.003	5	43179688	43179688	T	C	intergenic	ZNF131;NIM1K	dist=3262;dist=12639	.	.	.	.	.
		91	ZNF131;NIM1K	Yes	5:43179720:C:T	-1.556	0.026	0.0031	5	43179720	43179720	C	T	intergenic	ZNF131;NIM1K	dist=3294;dist=12607	.	.	.	.	.
		91	ZNF131;NIM1K	Yes	5:43180464:G:A	-1.505	0.029	0.003	5	43180464	43180464	G	A	intergenic	ZNF131;NIM1K	dist=4038;dist=11863	.	.	.	.	.
		91	ZNF131;NIM1K	Yes	5:43180661:T:G	-1.502	0.029	0.003	5	43180661	43180661	T	G	intergenic	ZNF131;NIM1K	dist=4235;dist=11666	.	.	.	.	.
		91	ZNF131;NIM1K	Yes	5:43180980:A:G	-1.514	0.029	0.0029	5	43180980	43180980	A	G	intergenic	ZNF131;NIM1K	dist=4554;dist=11347	.	.	.	.	.
		91	ZNF131;NIM1K	Yes	5:43181403:C:A	-1.499	0.03	0.0031	5	43181403	43181403	C	A	intergenic	ZNF131;NIM1K	dist=4977;dist=10924	.	.	.	.	.
		91	ZNF131;NIM1K	Yes	5:43181543:G:A	-1.526	0.028	0.003	5	43181543	43181543	G	A	intergenic	ZNF131;NIM1K	dist=5117;dist=10784	.	.	.	.	.
		91	ZNF131;NIM1K	Yes	5:43181855:G:C	-1.498	0.029	0.0032	5	43181855	43181855	G	C	intergenic	ZNF131;NIM1K	dist=5429;dist=10472	.	.	.	.	.
		91	ZNF131;NIM1K	Yes	5:43182154:T:G	-1.531	0.027	0.0029	5	43182154	43182154	T	G	intergenic	ZNF131;NIM1K	dist=5728;dist=10173	.	.	.	.	.
		91	ZNF131;NIM1K	Yes	5:43185917:G:T	-1.503	0.029	0.0032	5	43185917	43185917	G	T	intergenic	ZNF131;NIM1K	dist=9491;dist=6410	.	.	.	.	.
		91	ZNF131;NIM1K	Yes	5:43186905:C:G	-1.427	0.037	0.0049	5	43186905	43186905	C	G	intergenic	ZNF131;NIM1K	dist=10479;dist=5422	.	.	.	.	.
		91	ZNF131;NIM1K	Yes	5:43187022:C:T	-1.464	0.031	0.0044	5	43187022	43187022	C	T	intergenic	ZNF131;NIM1K	dist=10596;dist=5305	.	.	.	.	.
		91	ZNF131;NIM1K	Yes	5:43191081:T:C	-1.535	0.027	0.0029	5	43191081	43191081	T	C	intergenic	ZNF131;NIM1K	dist=14655;dist=1246	.	.	.	.	.
		91	NIM1K	Yes	5:43192251:C:T	-1.466	0.036	0.0043	5	43192251	43192251	C	T	upstream	NIM1K	dist=76	.	.	.	.	.
		91	NIM1K	Yes	5:43192421:C:A	-1.544	0.027	0.0029	5	43192421	43192421	C	A	UTR5	NIM1K	NM_153361:c.-53457C>A	.	.	.	.	.
		91	NIM1K	Yes	5:43192453:A:C	-1.543	0.027	0.003	5	43192453	43192453	A	C	UTR5	NIM1K	NM_153361:c.-53425A>C	.	.	.	.	.
		91	NIM1K	Yes	5:43192706:C:T	-1.567	0.025	0.0028	5	43192706	43192706	C	T	intronic	NIM1K	.	.	.	.	ID=COSV58145209;OCCURENCE=1(liver)	.
		91	NIM1K	Yes	5:43193060:C:T	-1.543	0.027	0.003	5	43193060	43193060	C	T	intronic	NIM1K	.	.	.	.	.	.
		92	MRPS30;HCN1	Yes	5:44825328:C:G	2.934	0.031	1.9e-07	5	44825328	44825328	C	G	intergenic	MRPS30;HCN1	dist=9712;dist=429722	.	.	.	.	.
		92	MRPS30;HCN1	Yes	5:44877691:T:C	2.693	0.044	2.1e-07	5	44877691	44877691	T	C	intergenic	MRPS30;HCN1	dist=62075;dist=377359	.	.	.	.	.
		93	TENT2	Yes	5:78912108:G:A	-1.634	0.018	0.016	5	78912108	78912108	G	A	intronic	TENT2	.	.	.	.	ID=COSV57135320;OCCURENCE=1(liver)	.
		94	STING1;UBE2D2	Yes	5:138867210:G:A	2.143	0.013	0.00044	5	138867210	138867210	G	A	intergenic	STING1;UBE2D2	dist=4867;dist=73541	.	.	.	.	.
		94	STING1;UBE2D2	Yes	5:138870187:C:A	1.531	0.031	0.025	5	138870187	138870187	C	A	intergenic	STING1;UBE2D2	dist=7844;dist=70564	.	.	.	.	.
		94	STING1;UBE2D2	Yes	5:138910791:G:C	2.16	0.0092	0.00014	5	138910791	138910791	G	C	intergenic	STING1;UBE2D2	dist=48448;dist=29960	.	.	.	.	.
		94	STING1;UBE2D2	Yes	5:138911257:T:G	2.772	0.0012	9e-05	5	138911257	138911257	T	G	intergenic	STING1;UBE2D2	dist=48914;dist=29494	.	.	.	.	.
		94	STING1;UBE2D2	Yes	5:138911593:T:C	2.617	0.0016	0.00011	5	138911593	138911593	T	C	intergenic	STING1;UBE2D2	dist=49250;dist=29158	.	.	.	.	.
		94	STING1;UBE2D2	Yes	5:138912250:C:T	1.969	0.013	0.00039	5	138912250	138912250	C	T	intergenic	STING1;UBE2D2	dist=49907;dist=28501	.	.	.	.	.
		94	STING1;UBE2D2	Yes	5:138913999:C:A	2.017	0.011	0.00031	5	138913999	138913999	C	A	intergenic	STING1;UBE2D2	dist=51656;dist=26752	.	.	.	.	.
		94	STING1;UBE2D2	Yes	5:138914247:T:C	1.972	0.013	0.00037	5	138914247	138914247	T	C	intergenic	STING1;UBE2D2	dist=51904;dist=26504	.	.	.	.	.
		94	STING1;UBE2D2	Yes	5:138916010:A:G	2.106	0.0088	0.0002	5	138916010	138916010	A	G	intergenic	STING1;UBE2D2	dist=53667;dist=24741	.	.	.	.	.
		94	STING1;UBE2D2	Yes	5:138917464:A:G	2.117	0.0035	0.00045	5	138917464	138917464	A	G	intergenic	STING1;UBE2D2	dist=55121;dist=23287	.	.	.	.	.
		94	STING1;UBE2D2	Yes	5:138921798:C:G	2.086	0.0045	0.00058	5	138921798	138921798	C	G	intergenic	STING1;UBE2D2	dist=59455;dist=18953	.	.	.	.	.
		94	STING1;UBE2D2	Yes	5:138922721:T:C	2.071	0.0044	0.00057	5	138922721	138922721	T	C	intergenic	STING1;UBE2D2	dist=60378;dist=18030	.	.	.	.	.
		94	STING1;UBE2D2	Yes	5:138928886:T:C	2.096	0.004	0.0005	5	138928886	138928886	T	C	intergenic	STING1;UBE2D2	dist=66543;dist=11865	.	.	.	.	.
		94	STING1;UBE2D2	Yes	5:138929276:G:A	3.12	0.0002	7.1e-06	5	138929276	138929276	G	A	intergenic	STING1;UBE2D2	dist=66933;dist=11475	.	.	.	.	.
		94	STING1;UBE2D2	Yes	5:138930022:T:C	2.704	0.00096	5.6e-05	5	138930022	138930022	T	C	intergenic	STING1;UBE2D2	dist=67679;dist=10729	.	.	.	.	.
		94	STING1;UBE2D2	Yes	5:138930963:A:G	2.344	0.0024	0.00013	5	138930963	138930963	A	G	intergenic	STING1;UBE2D2	dist=68620;dist=9788	.	.	.	.	.
		94	STING1;UBE2D2	Yes	5:138932430:G:A	2.705	0.001	6.1e-05	5	138932430	138932430	G	A	intergenic	STING1;UBE2D2	dist=70087;dist=8321	.	.	.	.	.
		94	STING1;UBE2D2	Yes	5:138934891:G:A	2.662	0.0011	7.7e-05	5	138934891	138934891	G	A	intergenic	STING1;UBE2D2	dist=72548;dist=5860	.	.	.	.	.
		94	STING1;UBE2D2	Yes	5:138935580:G:A	2.701	0.00092	6.3e-05	5	138935580	138935580	G	A	intergenic	STING1;UBE2D2	dist=73237;dist=5171	.	.	.	.	.
		94	STING1;UBE2D2	Yes	5:138936586:A:C	2.681	0.001	6.5e-05	5	138936586	138936586	A	C	intergenic	STING1;UBE2D2	dist=74243;dist=4165	.	.	.	.	.
		94	STING1;UBE2D2	Yes	5:138936608:C:T	2.59	0.0012	8.8e-05	5	138936608	138936608	C	T	intergenic	STING1;UBE2D2	dist=74265;dist=4143	.	.	.	.	.
		94	STING1;UBE2D2	Yes	5:138937830:G:A	2.479	0.0016	0.00016	5	138937830	138937830	G	A	intergenic	STING1;UBE2D2	dist=75487;dist=2921	.	.	.	.	.
		94	STING1;UBE2D2	Yes	5:138938438:T:C	2.081	0.0041	0.00054	5	138938438	138938438	T	C	intergenic	STING1;UBE2D2	dist=76095;dist=2313	.	.	.	.	.
		94	UBE2D2	Yes	5:138942349:A:G	2.69	0.00097	5.7e-05	5	138942349	138942349	A	G	intronic	UBE2D2	.	.	.	.	.	.
		94	UBE2D2	Yes	5:138942728:G:A	3.219	0.00017	5.4e-06	5	138942728	138942728	G	A	intronic	UBE2D2	.	.	.	.	.	.
		94	UBE2D2	Yes	5:138943413:T:G	2.082	0.004	0.00054	5	138943413	138943413	T	G	intronic	UBE2D2	.	.	.	.	.	.
		94	UBE2D2	Yes	5:138944433:T:C	2.09	0.004	0.00064	5	138944433	138944433	T	C	intronic	UBE2D2	.	.	.	.	.	.
		94	UBE2D2	Yes	5:138951289:A:G	3.233	0.00017	5.1e-06	5	138951289	138951289	A	G	intronic	UBE2D2	.	.	.	.	.	.
		94	UBE2D2	Yes	5:138956141:A:T	2.7	0.001	6.2e-05	5	138956141	138956141	A	T	intronic	UBE2D2	.	.	.	.	.	.
		94	UBE2D2	Yes	5:138959980:T:A	2.065	0.0043	0.0006	5	138959980	138959980	T	A	intronic	UBE2D2	.	.	.	.	.	.
		94	UBE2D2	Yes	5:138961571:T:G	2.678	0.001	6.7e-05	5	138961571	138961571	T	G	intronic	UBE2D2	.	.	.	.	.	.
		94	UBE2D2	Yes	5:138965376:A:G	2.714	0.001	6.2e-05	5	138965376	138965376	A	G	intronic	UBE2D2	.	.	.	.	.	.
		94	UBE2D2	Yes	5:138967508:C:T	2.52	0.0014	9.5e-05	5	138967508	138967508	C	T	intronic	UBE2D2	.	.	.	.	.	.
		94	UBE2D2	Yes	5:138971000:T:C	2.072	0.0042	0.00058	5	138971000	138971000	T	C	intronic	UBE2D2	.	.	.	.	.	.
		94	UBE2D2	Yes	5:138972344:T:C	2.019	0.0056	0.00086	5	138972344	138972344	T	C	intronic	UBE2D2	.	.	.	.	.	.
		94	UBE2D2	Yes	5:138973344:T:C	2.074	0.0042	0.00057	5	138973344	138973344	T	C	intronic	UBE2D2	.	.	.	.	.	.
		94	UBE2D2	Yes	5:138974824:G:A	2.713	0.0011	6.7e-05	5	138974824	138974824	G	A	intronic	UBE2D2	.	.	.	.	.	.
		94	UBE2D2	Yes	5:138980374:C:T	2.722	0.0011	6.7e-05	5	138980374	138980374	C	T	intronic	UBE2D2	.	.	.	.	ID=COSV54078925;OCCURENCE=1(oesophagus)	.
		94	UBE2D2	Yes	5:138983069:G:A	3.234	0.00018	5.8e-06	5	138983069	138983069	G	A	intronic	UBE2D2	.	.	.	.	.	.
		94	UBE2D2	Yes	5:138985694:T:C	2.025	0.0047	0.00073	5	138985694	138985694	T	C	intronic	UBE2D2	.	.	.	.	.	.
		94	UBE2D2	Yes	5:138990863:C:T	2.636	0.0012	7.9e-05	5	138990863	138990863	C	T	intronic	UBE2D2	.	.	.	.	.	.
		94	UBE2D2	Yes	5:138995064:T:C	2.069	0.0046	0.00062	5	138995064	138995064	T	C	intronic	UBE2D2	.	.	.	.	.	.
		94	UBE2D2	Yes	5:138995951:G:C	2.125	0.0039	0.00048	5	138995951	138995951	G	C	intronic	UBE2D2	.	.	.	.	.	.
		94	UBE2D2	Yes	5:139001319:C:T	2.564	0.0014	0.00012	5	139001319	139001319	C	T	intronic	UBE2D2	.	.	.	.	.	.
		94	UBE2D2	Yes	5:139001447:A:G	2.903	0.00029	1.5e-05	5	139001447	139001447	A	G	intronic	UBE2D2	.	.	.	.	.	.
		94	UBE2D2	Yes	5:139001830:A:T	2.445	0.0016	0.00018	5	139001830	139001830	A	T	intronic	UBE2D2	.	.	.	.	.	.
		94	UBE2D2	Yes	5:139004489:G:C	2.064	0.0047	0.00056	5	139004489	139004489	G	C	intronic	UBE2D2	.	.	.	.	.	.
		94	UBE2D2	Yes	5:139008502:A:G	2.134	0.0039	0.00047	5	139008502	139008502	A	G	downstream	UBE2D2	dist=484	.	.	.	.	.
		94	UBE2D2;CXXC5	Yes	5:139011509:T:C	2.737	0.0011	6.4e-05	5	139011509	139011509	T	C	intergenic	UBE2D2;CXXC5	dist=3491;dist=15375	.	.	.	.	.
		94	UBE2D2;CXXC5	Yes	5:139013177:G:A	2.573	0.0015	0.00012	5	139013177	139013177	G	A	intergenic	UBE2D2;CXXC5	dist=5159;dist=13707	.	.	.	.	.
		94	UBE2D2;CXXC5	Yes	5:139013686:A:G	2.631	0.0013	9.3e-05	5	139013686	139013686	A	G	intergenic	UBE2D2;CXXC5	dist=5668;dist=13198	.	.	.	.	.
		94	UBE2D2;CXXC5	Yes	5:139017490:T:A	3.238	0.00018	5.6e-06	5	139017490	139017490	T	A	intergenic	UBE2D2;CXXC5	dist=9472;dist=9394	.	.	.	.	.
		94	UBE2D2;CXXC5	Yes	5:139019922:G:A	2.501	0.0018	0.00016	5	139019922	139019922	G	A	intergenic	UBE2D2;CXXC5	dist=11904;dist=6962	.	.	.	.	.
		94	UBE2D2;CXXC5	Yes	5:139024222:A:G	1.892	0.01	0.0013	5	139024222	139024222	A	G	intergenic	UBE2D2;CXXC5	dist=16204;dist=2662	.	.	.	.	.
		94	UBE2D2;CXXC5	Yes	5:139025522:G:A	2.218	0.0057	0.00057	5	139025522	139025522	G	A	intergenic	UBE2D2;CXXC5	dist=17504;dist=1362	.	.	.	.	.
		94	CXXC5-AS1	Yes	5:139029000:G:A	1.899	0.0074	0.0011	5	139029000	139029000	G	A	ncRNA_exonic	CXXC5-AS1	.	.	.	.	.	.
		94	CXXC5	Yes	5:139033019:G:A	1.451	0.035	0.031	5	139033019	139033019	G	A	intronic	CXXC5	.	.	.	.	.	.
		94	CXXC5	Yes	5:139033279:A:G	1.495	0.031	0.027	5	139033279	139033279	A	G	intronic	CXXC5	.	.	.	.	.	.
		94	CXXC5	Yes	5:139034143:G:A	2.096	0.006	0.0014	5	139034143	139034143	G	A	intronic	CXXC5	.	.	.	.	.	.
		94	CXXC5	Yes	5:139037011:G:T	1.288	0.047	0.058	5	139037011	139037011	G	T	intronic	CXXC5	.	.	.	.	.	.
		94	CXXC5	Yes	5:139054269:A:G	1.395	0.043	0.047	5	139054269	139054269	A	G	intronic	CXXC5	.	.	.	.	.	.
		94	CXXC5	Yes	5:139060077:C:T	1.678	0.017	0.014	5	139060077	139060077	C	T	UTR5	CXXC5	NM_001317201:c.-32C>T;NM_001317202:c.-32C>T;NM_016463:c.-32C>T;NM_001317199:c.-32C>T;NM_001317204:c.-32C>T;NM_001317200:c.-32C>T;NM_001317203:c.-32C>T;NM_001317205:c.-32C>T;NM_001317206:c.-32C>T;NM_001317207:c.-32C>T;NM_001317209:c.-32C>T;NM_001317208:c.-32C>T;NM_001317211:c.-32C>T;NM_001317210:c.-32C>T	.	.	.	ID=COSV56796458;OCCURENCE=1(lung)	.
		95	LOC102724404	Yes	5:156821650:C:G	1.522	0.04	0.051	5	156821650	156821650	C	G	ncRNA_intronic	LOC102724404	.	.	.	.	.	.
		95	LOC102724404	Yes	5:156823539:C:T	1.513	0.041	0.052	5	156823539	156823539	C	T	ncRNA_intronic	LOC102724404	.	.	.	.	.	.
		95	LOC102724404	Yes	5:156826379:T:C	1.581	0.046	0.033	5	156826379	156826379	T	C	ncRNA_intronic	LOC102724404	.	.	.	.	.	.
		95	LOC102724404	Yes	5:156857569:G:A	1.621	0.039	0.029	5	156857569	156857569	G	A	ncRNA_intronic	LOC102724404	.	.	.	.	.	.
		95	LOC102724404	Yes	5:156883724:C:T	1.375	0.046	0.14	5	156883724	156883724	C	T	ncRNA_intronic	LOC102724404	.	.	.	.	.	.
		95	NIPAL4	Yes	5:156894779:G:T	1.474	0.034	0.12	5	156894779	156894779	G	T	intronic	NIPAL4	.	.	.	.	.	.
		95	NIPAL4	Yes	5:156899925:C:T	1.429	0.04	0.12	5	156899925	156899925	C	T	exonic	NIPAL4	.	nonsynonymous SNV	NIPAL4:NM_001172292:exon5:c.C1301T:p.S434L,NIPAL4:NM_001099287:exon6:c.C1358T:p.S453L	.	ID=COSV57436334;OCCURENCE=1(large_intestine)	.
		95	ADAM19	Yes	5:156905400:C:G	1.475	0.035	0.12	5	156905400	156905400	C	G	UTR3	ADAM19	NM_033274:c.*2557G>C	.	.	.	.	.
		95	ADAM19	Yes	5:156906819:C:T	1.519	0.031	0.11	5	156906819	156906819	C	T	UTR3	ADAM19	NM_033274:c.*1138G>A	.	.	.	.	.
		95	ADAM19	Yes	5:156910123:C:T	1.553	0.028	0.079	5	156910123	156910123	C	T	intronic	ADAM19	.	.	.	.	.	.
		95	ADAM19	Yes	5:156919443:G:A	1.931	0.0098	0.017	5	156919443	156919443	G	A	intronic	ADAM19	.	.	.	.	.	.
		95	ADAM19	Yes	5:156927649:T:C	2.097	0.0046	0.013	5	156927649	156927649	T	C	intronic	ADAM19	.	.	.	.	.	.
		95	ADAM19	Yes	5:156928270:C:T	2.092	0.0046	0.014	5	156928270	156928270	C	T	intronic	ADAM19	.	.	.	.	.	.
		95	ADAM19	Yes	5:156933182:G:T	2.077	0.0047	0.017	5	156933182	156933182	G	T	intronic	ADAM19	.	.	.	.	.	.
		96	FGFR4;NSD1	Yes	5:176534423:A:C	2.455	0.033	2.3e-05	5	176534423	176534423	A	C	intergenic	FGFR4;NSD1	dist=9278;dist=25657	.	.	.	.	.
		96	FGFR4;NSD1	Yes	5:176535031:T:C	2.44	0.031	3e-05	5	176535031	176535031	T	C	intergenic	FGFR4;NSD1	dist=9886;dist=25049	.	.	.	.	.
		96	FGFR4;NSD1	Yes	5:176544299:C:G	2.821	0.022	4.3e-06	5	176544299	176544299	C	G	intergenic	FGFR4;NSD1	dist=19154;dist=15781	.	.	.	.	.
		96	NSD1	Yes	5:176559735:G:C	2.428	0.046	7.4e-06	5	176559735	176559735	G	C	upstream	NSD1	dist=345	.	.	.	.	.
		96	MXD3	Yes	5:176735187:G:T	-2.504	0.033	1.1e-05	5	176735187	176735187	G	T	intronic	MXD3	.	.	.	.	ID=COSV57463087;OCCURENCE=1(liver)	.
		96	LMAN2	Yes	5:176757841:A:C	-2.026	0.048	0.001	5	176757841	176757841	A	C	downstream	LMAN2	dist=727	.	.	.	.	.
		97	MYLK4	Yes	6:2756982:A:G	-1.944	0.044	0.00056	6	2756982	2756982	A	G	intronic	MYLK4	.	.	.	.	.	.
		97	MYLK4	Yes	6:2763908:G:A	-1.986	0.044	0.00038	6	2763908	2763908	G	A	intronic	MYLK4	.	.	.	.	.	.
		98	LINC01108;JARID2	Yes	6:14335293:A:G	-1.836	0.049	0.00057	6	14335293	14335293	A	G	intergenic	LINC01108;JARID2	dist=49608;dist=911007	.	.	.	.	.
		99	JARID2	Yes	6:15370738:T:C	2.293	0.037	5.9e-05	6	15370738	15370738	T	C	intronic	JARID2	.	.	.	.	.	.
		99	JARID2	Yes	6:15372094:C:T	-3.013	0.0014	2.7e-05	6	15372094	15372094	C	T	intronic	JARID2	.	.	.	.	.	.
		99	JARID2	Yes	6:15372951:T:A	-3.212	0.00019	1.3e-05	6	15372951	15372951	T	A	intronic	JARID2	.	.	.	.	.	.
		99	JARID2	Yes	6:15373130:G:C	2.316	0.03	0.00029	6	15373130	15373130	G	C	intronic	JARID2	.	.	.	.	.	.
		99	JARID2	Yes	6:15374544:C:T	-3.302	0.00026	5.8e-06	6	15374544	15374544	C	T	intronic	JARID2	.	.	.	.	ID=COSV59190659;OCCURENCE=1(lung)	.
		99	JARID2	Yes	6:15374962:T:C	-2.854	0.0019	8.4e-05	6	15374962	15374962	T	C	intronic	JARID2	.	.	.	.	.	.
		99	JARID2	Yes	6:15375564:G:A	-2.882	0.0023	4.8e-05	6	15375564	15375564	G	A	intronic	JARID2	.	.	.	.	.	.
		99	JARID2	Yes	6:15377459:T:A	-3.323	0.00019	5.6e-06	6	15377459	15377459	T	A	intronic	JARID2	.	.	.	.	.	.
		99	JARID2	Yes	6:15378223:G:C	-3.373	0.00014	4.7e-06	6	15378223	15378223	G	C	intronic	JARID2	.	.	.	.	.	.
		99	JARID2	Yes	6:15378728:A:G	-3.33	0.00018	5.5e-06	6	15378728	15378728	A	G	intronic	JARID2	.	.	.	.	.	.
		99	JARID2	Yes	6:15382395:G:T	-2.977	0.0017	2.6e-05	6	15382395	15382395	G	T	intronic	JARID2	.	.	.	.	.	.
		99	JARID2	Yes	6:15385281:G:T	-3.202	0.00033	1e-05	6	15385281	15385281	G	T	intronic	JARID2	.	.	.	.	.	.
		99	JARID2	Yes	6:15385454:A:C	-3.4	0.00015	3.6e-06	6	15385454	15385454	A	C	intronic	JARID2	.	.	.	.	.	.
		99	JARID2	Yes	6:15385676:A:G	-3.147	0.00046	1.4e-05	6	15385676	15385676	A	G	intronic	JARID2	.	.	.	.	.	.
		99	JARID2	Yes	6:15387258:G:A	-2.88	0.0022	5.9e-05	6	15387258	15387258	G	A	intronic	JARID2	.	.	.	.	.	.
		99	JARID2	Yes	6:15387284:G:A	-2.838	0.0026	7.3e-05	6	15387284	15387284	G	A	intronic	JARID2	.	.	.	.	.	.
		99	JARID2	Yes	6:15387395:G:A	-3.264	0.00024	8.3e-06	6	15387395	15387395	G	A	intronic	JARID2	.	.	.	.	.	.
		99	JARID2	Yes	6:15388277:G:A	-3.241	0.00031	8.8e-06	6	15388277	15388277	G	A	intronic	JARID2	.	.	.	.	.	.
		99	JARID2	Yes	6:15389734:C:A	-3.75	5.1e-05	3.9e-07	6	15389734	15389734	C	A	intronic	JARID2	.	.	.	.	.	.
		99	JARID2	Yes	6:15390906:C:G	-3.079	0.0021	9.3e-06	6	15390906	15390906	C	G	intronic	JARID2	.	.	.	.	.	.
		99	JARID2	Yes	6:15391004:G:C	-2.933	0.0024	3.2e-05	6	15391004	15391004	G	C	intronic	JARID2	.	.	.	.	.	.
		99	JARID2	Yes	6:15391208:G:A	-2.667	0.011	5.4e-05	6	15391208	15391208	G	A	intronic	JARID2	.	.	.	.	.	.
		99	JARID2	Yes	6:15393559:T:C	-3.084	0.0021	8.4e-06	6	15393559	15393559	T	C	intronic	JARID2	.	.	.	.	.	.
		99	JARID2	Yes	6:15394708:G:A	-2.461	0.02	9.2e-05	6	15394708	15394708	G	A	intronic	JARID2	.	.	.	.	.	.
		99	JARID2	Yes	6:15395644:G:T	-2.476	0.019	8.6e-05	6	15395644	15395644	G	T	intronic	JARID2	.	.	.	.	.	.
		99	JARID2	Yes	6:15395698:G:A	-2.62	0.013	6e-05	6	15395698	15395698	G	A	intronic	JARID2	.	.	.	.	.	.
		99	JARID2	Yes	6:15395981:T:C	-3.019	0.0028	1.1e-05	6	15395981	15395981	T	C	intronic	JARID2	.	.	.	.	.	.
		99	JARID2	Yes	6:15397635:A:G	-2.526	0.016	7.8e-05	6	15397635	15397635	A	G	intronic	JARID2	.	.	.	.	.	.
		99	JARID2	Yes	6:15398849:C:T	-2.629	0.011	6.3e-05	6	15398849	15398849	C	T	intronic	JARID2	.	.	.	.	.	.
		99	JARID2	Yes	6:15398879:C:T	-2.645	0.011	5.8e-05	6	15398879	15398879	C	T	intronic	JARID2	.	.	.	.	.	.
		99	JARID2	Yes	6:15400114:A:G	-3.638	6.9e-05	7.6e-07	6	15400114	15400114	A	G	intronic	JARID2	.	.	.	.	.	.
		99	JARID2	Yes	6:15402659:T:G	-2.945	0.0043	1.5e-05	6	15402659	15402659	T	G	intronic	JARID2	.	.	.	.	.	.
		99	JARID2	Yes	6:15404250:G:C	-2.892	0.0019	6.3e-05	6	15404250	15404250	G	C	intronic	JARID2	.	.	.	.	.	.
		99	JARID2	Yes	6:15408528:T:C	-2.464	0.016	0.00014	6	15408528	15408528	T	C	intronic	JARID2	.	.	.	.	.	.
		99	JARID2	Yes	6:15412065:C:A	-2.468	0.016	0.00014	6	15412065	15412065	C	A	intronic	JARID2	.	.	.	.	.	.
		99	JARID2	Yes	6:15412780:C:T	-2.978	0.0027	1.7e-05	6	15412780	15412780	C	T	intronic	JARID2	.	.	.	.	.	.
		99	JARID2	Yes	6:15425230:G:A	2.246	0.031	9.5e-05	6	15425230	15425230	G	A	intronic	JARID2	.	.	.	.	.	.
		99	JARID2	Yes	6:15434412:A:G	2.709	0.014	1.5e-05	6	15434412	15434412	A	G	intronic	JARID2	.	.	.	.	.	.
		99	JARID2	Yes	6:15443461:G:A	2.083	0.039	0.00021	6	15443461	15443461	G	A	intronic	JARID2	.	.	.	.	.	.
		99	JARID2	Yes	6:15500687:A:G	-1.847	0.047	0.00081	6	15500687	15500687	A	G	intronic	JARID2	.	.	.	.	.	.
		99	DTNBP1	Yes	6:15524480:G:A	-1.724	0.045	0.0022	6	15524480	15524480	G	A	UTR3	DTNBP1	NM_183040:c.*176C>T	.	.	.	.	.
		100	KIAA0319	Yes	6:24635845:T:A	-1.673	0.031	0.078	6	24635845	24635845	T	A	intronic	KIAA0319	.	.	.	.	.	.
		101	RIPOR2	Yes	6:24988105:C:G	-1.398	0.028	0.098	6	24988105	24988105	C	G	intronic	RIPOR2	.	.	.	.	.	.
		101	RIPOR2	Yes	6:24998665:C:T	-1.383	0.031	0.12	6	24998665	24998665	C	T	intronic	RIPOR2	.	.	.	.	.	.
		101	RIPOR2	Yes	6:25038442:A:T	-1.374	0.036	0.11	6	25038442	25038442	A	T	intronic	RIPOR2	.	.	.	.	.	.
		101	RIPOR2	Yes	6:25042978:G:C	-1.385	0.034	0.11	6	25042978	25042978	G	C	upstream	RIPOR2	dist=462	.	.	.	.	.
		101	RIPOR2;CMAHP	Yes	6:25056769:G:A	-1.356	0.034	0.05	6	25056769	25056769	G	A	intergenic	RIPOR2;CMAHP	dist=14253;dist=24526	.	.	.	.	.
		101	CMAHP;LOC101928663	Yes	6:25157902:G:A	-1.451	0.029	0.038	6	25157902	25157902	G	A	intergenic	CMAHP;LOC101928663	dist=19282;dist=87244	.	.	.	.	.
		102	CMAHP;LOC101928663	Yes	6:25171526:T:C	-1.401	0.037	0.062	6	25171526	25171526	T	C	intergenic	CMAHP;LOC101928663	dist=32906;dist=73620	.	.	.	.	.
		102	CMAHP;LOC101928663	Yes	6:25183640:T:C	-1.375	0.043	0.22	6	25183640	25183640	T	C	intergenic	CMAHP;LOC101928663	dist=45020;dist=61506	.	.	.	.	.
		102	CMAHP;LOC101928663	Yes	6:25195517:C:T	-1.5	0.026	0.12	6	25195517	25195517	C	T	intergenic	CMAHP;LOC101928663	dist=56897;dist=49629	.	.	.	.	.
		102	CMAHP;LOC101928663	Yes	6:25198735:G:A	-1.432	0.035	0.16	6	25198735	25198735	G	A	intergenic	CMAHP;LOC101928663	dist=60115;dist=46411	.	.	.	.	.
		102	CMAHP;LOC101928663	Yes	6:25199853:T:C	-1.511	0.025	0.11	6	25199853	25199853	T	C	intergenic	CMAHP;LOC101928663	dist=61233;dist=45293	.	.	.	.	.
		102	CMAHP;LOC101928663	Yes	6:25204583:A:G	-1.425	0.036	0.16	6	25204583	25204583	A	G	intergenic	CMAHP;LOC101928663	dist=65963;dist=40563	.	.	.	.	.
		102	CMAHP;LOC101928663	Yes	6:25204774:G:A	-1.431	0.035	0.16	6	25204774	25204774	G	A	intergenic	CMAHP;LOC101928663	dist=66154;dist=40372	.	.	.	.	.
		102	CMAHP;LOC101928663	Yes	6:25219582:T:C	-1.527	0.026	0.14	6	25219582	25219582	T	C	intergenic	CMAHP;LOC101928663	dist=80962;dist=25564	.	.	.	.	.
		102	CMAHP;LOC101928663	Yes	6:25231495:A:C	-1.486	0.031	0.19	6	25231495	25231495	A	C	intergenic	CMAHP;LOC101928663	dist=92875;dist=13651	.	.	.	.	.
		102	CMAHP;LOC101928663	Yes	6:25233485:T:C	-1.546	0.024	0.14	6	25233485	25233485	T	C	intergenic	CMAHP;LOC101928663	dist=94865;dist=11661	.	.	.	.	.
		102	CMAHP;LOC101928663	Yes	6:25236645:G:A	-1.382	0.043	0.28	6	25236645	25236645	G	A	intergenic	CMAHP;LOC101928663	dist=98025;dist=8501	.	.	.	.	.
		102	CMAHP;LOC101928663	Yes	6:25240214:G:A	-1.51	0.027	0.15	6	25240214	25240214	G	A	intergenic	CMAHP;LOC101928663	dist=101594;dist=4932	.	.	.	.	.
		102	CMAHP;LOC101928663	Yes	6:25240510:G:A	-1.477	0.03	0.17	6	25240510	25240510	G	A	intergenic	CMAHP;LOC101928663	dist=101890;dist=4636	.	.	.	.	.
		102	CMAHP;LOC101928663	Yes	6:25241273:A:T	-1.511	0.027	0.15	6	25241273	25241273	A	T	intergenic	CMAHP;LOC101928663	dist=102653;dist=3873	.	.	.	.	.
		102	LOC101928663	Yes	6:25245898:C:T	-1.515	0.026	0.15	6	25245898	25245898	C	T	ncRNA_intronic	LOC101928663	.	.	.	.	.	.
		102	LOC101928663	Yes	6:25247120:G:T	-1.365	0.046	0.28	6	25247120	25247120	G	T	ncRNA_intronic	LOC101928663	.	.	.	.	.	.
		102	LOC101928663	Yes	6:25247680:C:T	-1.52	0.026	0.19	6	25247680	25247680	C	T	ncRNA_intronic	LOC101928663	.	.	.	.	.	.
		102	LOC101928663	Yes	6:25248006:T:C	-1.506	0.027	0.15	6	25248006	25248006	T	C	ncRNA_intronic	LOC101928663	.	.	.	.	.	.
		102	LOC101928663	Yes	6:25250050:A:G	-1.487	0.03	0.17	6	25250050	25250050	A	G	ncRNA_intronic	LOC101928663	.	.	.	.	.	.
		102	LOC101928663	Yes	6:25250492:C:T	-1.391	0.041	0.25	6	25250492	25250492	C	T	ncRNA_intronic	LOC101928663	.	.	.	.	.	.
		102	LOC101928663	Yes	6:25257530:C:T	-1.497	0.027	0.15	6	25257530	25257530	C	T	ncRNA_intronic	LOC101928663	.	.	.	.	.	.
		102	LOC101928663	Yes	6:25260918:T:C	-1.464	0.031	0.17	6	25260918	25260918	T	C	ncRNA_intronic	LOC101928663	.	.	.	.	.	.
		102	CARMIL1	Yes	6:25317752:T:C	-1.564	0.026	0.16	6	25317752	25317752	T	C	intronic	CARMIL1	.	.	.	.	.	.
		102	CARMIL1	Yes	6:25323143:G:T	-1.637	0.016	0.092	6	25323143	25323143	G	T	intronic	CARMIL1	.	.	.	.	.	.
		102	CARMIL1	Yes	6:25327427:C:T	-1.235	0.044	0.056	6	25327427	25327427	C	T	intronic	CARMIL1	.	.	.	.	.	.
		102	CARMIL1	Yes	6:25343805:G:T	-1.218	0.049	0.026	6	25343805	25343805	G	T	intronic	CARMIL1	.	.	.	.	.	.
		102	CARMIL1	Yes	6:25346985:A:G	-1.194	0.049	0.063	6	25346985	25346985	A	G	intronic	CARMIL1	.	.	.	.	.	.
		102	CARMIL1	Yes	6:25356350:A:G	-1.535	0.025	0.079	6	25356350	25356350	A	G	intronic	CARMIL1	.	.	.	.	.	.
		102	CARMIL1	Yes	6:25365888:C:T	-1.501	0.029	0.099	6	25365888	25365888	C	T	intronic	CARMIL1	.	.	.	.	.	.
		102	CARMIL1	Yes	6:25371369:A:T	-1.556	0.026	0.14	6	25371369	25371369	A	T	intronic	CARMIL1	.	.	.	.	.	.
		102	CARMIL1	Yes	6:25384361:C:T	-1.483	0.032	0.1	6	25384361	25384361	C	T	intronic	CARMIL1	.	.	.	.	.	.
		102	CARMIL1	Yes	6:25417423:G:T	2.004	0.0078	0.054	6	25417423	25417423	G	T	intronic	CARMIL1	.	.	.	.	.	.
		102	CARMIL1	Yes	6:25419094:T:C	1.935	0.01	0.058	6	25419094	25419094	T	C	intronic	CARMIL1	.	.	.	.	.	.
		102	CARMIL1	Yes	6:25424191:A:G	1.923	0.011	0.057	6	25424191	25424191	A	G	intronic	CARMIL1	.	.	.	.	.	.
		102	CARMIL1	Yes	6:25424327:G:A	1.914	0.011	0.061	6	25424327	25424327	G	A	intronic	CARMIL1	.	.	.	.	.	.
		102	CARMIL1	Yes	6:25425526:A:G	1.947	0.0096	0.052	6	25425526	25425526	A	G	intronic	CARMIL1	.	.	.	.	.	.
		102	CARMIL1	Yes	6:25430149:T:C	1.667	0.029	0.12	6	25430149	25430149	T	C	intronic	CARMIL1	.	.	.	.	.	.
		102	CARMIL1	Yes	6:25434518:G:A	1.236	0.045	0.091	6	25434518	25434518	G	A	intronic	CARMIL1	.	.	.	.	.	.
		102	CARMIL1	Yes	6:25437986:C:T	1.31	0.034	0.064	6	25437986	25437986	C	T	intronic	CARMIL1	.	.	.	.	.	.
		102	CARMIL1	Yes	6:25449269:T:C	1.399	0.025	0.038	6	25449269	25449269	T	C	intronic	CARMIL1	.	.	.	.	.	.
		102	CARMIL1	Yes	6:25450026:C:A	2.037	0.0061	0.04	6	25450026	25450026	C	A	intronic	CARMIL1	.	.	.	.	.	.
		102	CARMIL1	Yes	6:25480328:T:G	-2.105	0.0021	0.023	6	25480328	25480328	T	G	intronic	CARMIL1	.	.	.	.	.	.
		102	CARMIL1	Yes	6:25514179:G:A	-2.146	0.00096	0.0095	6	25514179	25514179	G	A	intronic	CARMIL1	.	.	.	.	.	.
		102	CARMIL1	Yes	6:25521921:C:A	-1.456	0.021	0.026	6	25521921	25521921	C	A	intronic	CARMIL1	.	.	.	.	ID=COSV61524425;OCCURENCE=1(liver)	.
		102	CARMIL1	Yes	6:25522443:A:G	1.469	0.02	0.024	6	25522443	25522443	A	G	intronic	CARMIL1	.	.	.	.	.	.
		102	CARMIL1	Yes	6:25526702:T:C	1.404	0.026	0.031	6	25526702	25526702	T	C	intronic	CARMIL1	.	.	.	.	.	.
		102	CARMIL1	Yes	6:25529649:A:G	1.402	0.026	0.032	6	25529649	25529649	A	G	intronic	CARMIL1	.	.	.	.	.	.
		102	CARMIL1	Yes	6:25535636:A:G	1.409	0.026	0.03	6	25535636	25535636	A	G	intronic	CARMIL1	.	.	.	.	.	.
		102	CARMIL1	Yes	6:25538860:C:A	1.446	0.022	0.025	6	25538860	25538860	C	A	intronic	CARMIL1	.	.	.	.	.	.
		102	CARMIL1	Yes	6:25543639:G:A	1.415	0.025	0.03	6	25543639	25543639	G	A	intronic	CARMIL1	.	.	.	.	.	.
		102	CARMIL1	Yes	6:25552143:G:C	1.461	0.021	0.024	6	25552143	25552143	G	C	intronic	CARMIL1	.	.	.	.	.	.
		102	CARMIL1	Yes	6:25554180:C:G	1.481	0.019	0.022	6	25554180	25554180	C	G	intronic	CARMIL1	.	.	.	.	.	.
		102	CARMIL1	Yes	6:25556249:G:A	1.449	0.022	0.026	6	25556249	25556249	G	A	intronic	CARMIL1	.	.	.	.	.	.
		102	CARMIL1	Yes	6:25566528:A:G	1.444	0.022	0.028	6	25566528	25566528	A	G	intronic	CARMIL1	.	.	.	.	.	.
		102	CARMIL1	Yes	6:25572082:C:G	1.481	0.019	0.024	6	25572082	25572082	C	G	intronic	CARMIL1	.	.	.	.	.	.
		102	CARMIL1	Yes	6:25573378:G:C	1.479	0.019	0.024	6	25573378	25573378	G	C	intronic	CARMIL1	.	.	.	.	.	.
		102	CARMIL1	Yes	6:25575402:A:G	1.475	0.019	0.024	6	25575402	25575402	A	G	intronic	CARMIL1	.	.	.	.	.	.
		102	CARMIL1	Yes	6:25586592:A:G	1.463	0.02	0.029	6	25586592	25586592	A	G	intronic	CARMIL1	.	.	.	.	.	.
		102	CARMIL1	Yes	6:25588815:C:T	-1.796	0.0062	0.036	6	25588815	25588815	C	T	intronic	CARMIL1	.	.	.	.	.	.
		102	CARMIL1	Yes	6:25600191:T:C	1.455	0.02	0.03	6	25600191	25600191	T	C	intronic	CARMIL1	.	.	.	.	.	.
		102	CARMIL1;SCGN	Yes	6:25626549:T:C	1.405	0.024	0.043	6	25626549	25626549	T	C	intergenic	CARMIL1;SCGN	dist=5791;dist=25894	.	.	.	.	.
		102	CARMIL1;SCGN	Yes	6:25626967:T:C	1.404	0.024	0.043	6	25626967	25626967	T	C	intergenic	CARMIL1;SCGN	dist=6209;dist=25476	.	.	.	.	.
		102	CARMIL1;SCGN	Yes	6:25627658:C:T	1.313	0.035	0.052	6	25627658	25627658	C	T	intergenic	CARMIL1;SCGN	dist=6900;dist=24785	.	.	.	.	.
		102	CARMIL1;SCGN	Yes	6:25645463:A:G	1.315	0.035	0.058	6	25645463	25645463	A	G	intergenic	CARMIL1;SCGN	dist=24705;dist=6980	.	.	.	.	.
		102	SCGN	Yes	6:25657463:A:C	1.335	0.033	0.055	6	25657463	25657463	A	C	intronic	SCGN	.	.	.	.	ID=COSV58545893;OCCURENCE=1(skin)	.
		102	SCGN	Yes	6:25657540:A:G	1.356	0.03	0.05	6	25657540	25657540	A	G	intronic	SCGN	.	.	.	.	.	.
		102	SCGN	Yes	6:25664981:T:A	1.347	0.032	0.048	6	25664981	25664981	T	A	intronic	SCGN	.	.	.	.	.	.
		102	SCGN	Yes	6:25673267:A:C	1.232	0.047	0.079	6	25673267	25673267	A	C	intronic	SCGN	.	.	.	.	.	.
		102	SCGN	Yes	6:25675764:T:G	1.267	0.042	0.075	6	25675764	25675764	T	G	intronic	SCGN	.	.	.	.	.	.
		102	SCGN	Yes	6:25676114:T:C	1.264	0.043	0.074	6	25676114	25676114	T	C	intronic	SCGN	.	.	.	.	.	.
		102	SCGN	Yes	6:25676740:T:C	1.258	0.044	0.077	6	25676740	25676740	T	C	intronic	SCGN	.	.	.	.	.	.
		102	SCGN	Yes	6:25677315:G:A	1.237	0.047	0.083	6	25677315	25677315	G	A	intronic	SCGN	.	.	.	.	.	.
		102	SCGN	Yes	6:25679044:A:G	1.276	0.041	0.074	6	25679044	25679044	A	G	intronic	SCGN	.	.	.	.	.	.
		103	SCGN	Yes	6:25683280:A:C	1.243	0.046	0.092	6	25683280	25683280	A	C	intronic	SCGN	.	.	.	.	.	.
		103	SCGN	Yes	6:25684405:T:C	1.446	0.027	0.098	6	25684405	25684405	T	C	intronic	SCGN	.	.	.	.	.	.
		103	SCGN	Yes	6:25684606:C:T	-1.861	0.016	0.14	6	25684606	25684606	C	T	intronic	SCGN	.	.	.	.	.	.
		103	SCGN;H2AC1	Yes	6:25710571:G:A	-2.033	0.0058	0.081	6	25710571	25710571	G	A	intergenic	SCGN;H2AC1	dist=8563;dist=15720	.	.	.	.	.
		103	SCGN;H2AC1	Yes	6:25714959:A:G	-1.912	0.01	0.091	6	25714959	25714959	A	G	intergenic	SCGN;H2AC1	dist=12951;dist=11332	.	.	.	.	.
		103	SLC17A1	Yes	6:25786226:T:C	-1.949	0.0096	0.1	6	25786226	25786226	T	C	intronic	SLC17A1	.	.	.	.	.	.
		103	SLC17A1	Yes	6:25822661:C:T	-2.017	0.0073	0.089	6	25822661	25822661	C	T	intronic	SLC17A1	.	.	.	.	.	.
		103	SLC17A3	Yes	6:25857920:G:A	1.468	0.04	0.15	6	25857920	25857920	G	A	intronic	SLC17A3	.	.	.	.	.	.
		103	SLC17A3	Yes	6:25864818:C:T	-2.063	0.0058	0.082	6	25864818	25864818	C	T	intronic	SLC17A3	.	.	.	.	.	.
		103	SLC17A3	Yes	6:25864882:G:C	-1.498	0.04	0.27	6	25864882	25864882	G	C	intronic	SLC17A3	.	.	.	.	.	.
		103	SLC17A3	Yes	6:25866935:T:C	-1.913	0.013	0.13	6	25866935	25866935	T	C	intronic	SLC17A3	.	.	.	.	.	.
		103	SLC17A3	Yes	6:25874423:G:A	-2.079	0.0059	0.089	6	25874423	25874423	G	A	UTR5	SLC17A3	NM_006632:c.-5808C>T;NM_001098486:c.-5808C>T	.	.	.	.	.
		103	SLC17A3	Yes	6:25875084:T:C	-1.85	0.017	0.15	6	25875084	25875084	T	C	upstream	SLC17A3	dist=613	.	.	.	.	.
		103	SLC17A3;SLC17A2	Yes	6:25884519:G:A	-1.912	0.012	0.11	6	25884519	25884519	G	A	intergenic	SLC17A3;SLC17A2	dist=10048;dist=28465	.	.	.	.	.
		103	SLC17A2	Yes	6:25918855:G:A	-1.829	0.017	0.14	6	25918855	25918855	G	A	intronic	SLC17A2	.	.	.	.	.	.
		103	SLC17A2	Yes	6:25930088:G:A	-1.917	0.012	0.12	6	25930088	25930088	G	A	intronic	SLC17A2	.	.	.	.	.	.
		103	SLC17A2;TRIM38	Yes	6:25935591:C:T	-1.941	0.01	0.12	6	25935591	25935591	C	T	intergenic	SLC17A2;TRIM38	dist=4672;dist=27439	.	.	.	.	.
		103	SLC17A2;TRIM38	Yes	6:25938767:T:A	-1.924	0.0097	0.11	6	25938767	25938767	T	A	intergenic	SLC17A2;TRIM38	dist=7848;dist=24263	.	.	.	.	.
		103	TRIM38	Yes	6:25983010:G:A	-1.86	0.016	0.17	6	25983010	25983010	G	A	intronic	TRIM38	.	.	.	.	.	.
		103	TRIM38	Yes	6:25983777:C:T	-1.712	0.027	0.22	6	25983777	25983777	C	T	exonic	TRIM38	.	synonymous SNV	TRIM38:NM_006355:exon8:c.C1260T:p.A420A	.	.	.
		103	TRIM38;H1-1	Yes	6:25993469:A:G	-1.744	0.024	0.21	6	25993469	25993469	A	G	intergenic	TRIM38;H1-1	dist=2012;dist=23791	.	.	.	.	.
		103	TRIM38;H1-1	Yes	6:26003070:C:G	-1.771	0.022	0.21	6	26003070	26003070	C	G	intergenic	TRIM38;H1-1	dist=11613;dist=14190	.	.	.	.	.
		103	TRIM38;H1-1	Yes	6:26015489:G:A	-1.813	0.018	0.19	6	26015489	26015489	G	A	intergenic	TRIM38;H1-1	dist=24032;dist=1771	.	.	.	.	.
		103	H4C1;H3C1	Yes	6:26021872:C:T	-1.924	0.011	0.12	6	26021872	26021872	C	T	upstream;downstream	H4C1;H3C1	dist=35;dist=686	.	.	.	.	.
		103	H2AC4;H2BC3	Yes	6:26037601:G:A	-1.917	0.012	0.13	6	26037601	26037601	G	A	intergenic	H2AC4;H2BC3	dist=3805;dist=5854	.	.	.	.	.
		103	H2BC3;H3C3	Yes	6:26044864:T:C	-1.805	0.02	0.21	6	26044864	26044864	T	C	upstream	H2BC3;H3C3	dist=775	.	.	.	.	.
		103	H1-2;LOC108783645	Yes	6:26067360:A:G	-1.805	0.02	0.22	6	26067360	26067360	A	G	intergenic	H1-2;LOC108783645	dist=10661;dist=19158	.	.	.	.	.
		103	H1-2;LOC108783645	Yes	6:26073375:C:A	-1.924	0.012	0.14	6	26073375	26073375	C	A	intergenic	H1-2;LOC108783645	dist=16676;dist=13143	.	.	.	.	.
		103	H1-2;LOC108783645	Yes	6:26083519:T:C	-1.923	0.012	0.14	6	26083519	26083519	T	C	intergenic	H1-2;LOC108783645	dist=26820;dist=2999	.	.	.	.	.
		103	LOC108783645	Yes	6:26090452:T:C	-1.433	0.023	0.22	6	26090452	26090452	T	C	ncRNA_intronic	LOC108783645	.	.	.	.	.	.
		103	H4C3	Yes	6:26104448:A:G	1.574	0.017	0.075	6	26104448	26104448	A	G	exonic	H4C3	.	synonymous SNV	H4C3:NM_003542:exon1:c.A273G:p.L91L	.	ID=COSV58090571;OCCURENCE=1(large_intestine),1(haematopoietic_and_lymphoid_tissue),1(lung)	.
		103	H4C3	Yes	6:26104670:A:C	1.546	0.018	0.083	6	26104670	26104670	A	C	downstream	H4C3	dist=105	.	.	.	.	.
		103	H4C3	Yes	6:26105357:C:T	1.571	0.017	0.077	6	26105357	26105357	C	T	downstream	H4C3	dist=792	.	.	.	.	.
		103	H4C3;H1-6	Yes	6:26106325:C:T	1.586	0.016	0.076	6	26106325	26106325	C	T	intergenic	H4C3;H1-6	dist=1760;dist=1315	.	.	.	.	.
		103	H1-6	Yes	6:26107790:G:T	1.574	0.017	0.077	6	26107790	26107790	G	T	exonic	H1-6	.	nonsynonymous SNV	H1-6:NM_005323:exon1:c.C532A:p.Q178K	.	ID=COSV58091520;OCCURENCE=1(haematopoietic_and_lymphoid_tissue)	.
		103	H1-6;H2BC4	Yes	6:26114372:G:A	1.579	0.017	0.078	6	26114372	26114372	G	A	intergenic	H1-6;H2BC4	dist=6008;dist=9323	.	.	.	.	.
		103	H2AC6;H2BC4	Yes	6:26124243:G:A	1.447	0.024	0.13	6	26124243	26124243	G	A	upstream	H2AC6;H2BC4	dist=130	.	.	.	.	.
		103	H2AC6	Yes	6:26124634:C:T	1.815	0.014	0.13	6	26124634	26124634	C	T	exonic	H2AC6	.	synonymous SNV	H2AC6:NM_003512:exon1:c.C174T:p.Y58Y	.	ID=COSV58416622;OCCURENCE=1(thyroid)	.
		103	H2AC6	Yes	6:26125711:A:C	1.542	0.018	0.088	6	26125711	26125711	A	C	downstream	H2AC6	dist=793	.	.	.	.	.
		103	H2AC6;H1-4	Yes	6:26127271:A:G	1.58	0.017	0.077	6	26127271	26127271	A	G	intergenic	H2AC6;H1-4	dist=2353;dist=29288	.	.	.	.	.
		103	H2AC6;H1-4	Yes	6:26128618:A:G	1.57	0.017	0.076	6	26128618	26128618	A	G	intergenic	H2AC6;H1-4	dist=3700;dist=27941	.	.	.	.	.
		103	H2AC6;H1-4	Yes	6:26133070:G:A	-1.836	0.017	0.18	6	26133070	26133070	G	A	intergenic	H2AC6;H1-4	dist=8152;dist=23489	.	.	.	.	.
		103	H2AC6;H1-4	Yes	6:26139741:T:C	1.593	0.016	0.089	6	26139741	26139741	T	C	intergenic	H2AC6;H1-4	dist=14823;dist=16818	.	.	.	.	.
		103	H2BC5;H2BC6	Yes	6:26180634:G:C	-3.231	0.00028	2.2e-05	6	26180634	26180634	G	C	intergenic	H2BC5;H2BC6	dist=9058;dist=3390	.	.	.	.	.
		103	H2BC6	Yes	6:26184102:G:A	-3.217	0.00027	2.3e-05	6	26184102	26184102	G	A	exonic	H2BC6	.	nonsynonymous SNV	H2BC6:NM_003523:exon1:c.G79A:p.G27S	.	.	.
		103	H4C4	Yes	6:26189356:G:C	-1.595	0.034	0.24	6	26189356	26189356	G	C	upstream	H4C4	dist=52	.	.	.	.	.
		103	H2BC7	Yes	6:26200677:A:G	-2.589	0.0044	0.00056	6	26200677	26200677	A	G	downstream	H2BC7	dist=461	.	.	.	.	.
		103	H3C6	Yes	6:26226032:C:G	-2.179	0.024	0.0017	6	26226032	26226032	C	G	downstream	H3C6	dist=188	.	.	.	.	.
		103	H3C6;H1-3	Yes	6:26233387:A:G	-2.901	0.0016	8.2e-05	6	26233387	26233387	A	G	intergenic	H3C6;H1-3	dist=7543;dist=1053	.	.	.	.	.
		103	H1-3;H4C6	Yes	6:26239404:A:G	-2.594	0.0082	0.00023	6	26239404	26239404	A	G	intergenic	H1-3;H4C6	dist=4188;dist=1250	.	.	.	.	.
		103	H2BC9;H3C8	Yes	6:26254271:A:G	-1.241	0.048	0.32	6	26254271	26254271	A	G	intergenic	H2BC9;H3C8	dist=1968;dist=16875	.	.	.	.	.
		103	H2BC9;H3C8	Yes	6:26255451:A:G	-1.397	0.03	0.24	6	26255451	26255451	A	G	intergenic	H2BC9;H3C8	dist=3148;dist=15695	.	.	.	.	.
		103	H2BC9;H3C8	Yes	6:26256526:C:G	-1.443	0.026	0.22	6	26256526	26256526	C	G	intergenic	H2BC9;H3C8	dist=4223;dist=14620	.	.	.	.	.
		103	H2BC9;H3C8	Yes	6:26266311:A:C	-1.545	0.036	0.2	6	26266311	26266311	A	C	intergenic	H2BC9;H3C8	dist=14008;dist=4835	.	.	.	.	.
		103	H2BC9;H3C8	Yes	6:26267755:A:G	-1.617	0.018	0.058	6	26267755	26267755	A	G	intergenic	H2BC9;H3C8	dist=15452;dist=3391	.	.	.	.	.
		103	H4C8;BTN3A2	Yes	6:26305407:G:C	-1.724	0.0096	0.013	6	26305407	26305407	G	C	intergenic	H4C8;BTN3A2	dist=19680;dist=59980	.	.	.	.	.
		103	H4C8;BTN3A2	Yes	6:26307651:T:C	-1.236	0.046	0.35	6	26307651	26307651	T	C	intergenic	H4C8;BTN3A2	dist=21924;dist=57736	.	.	.	.	.
		103	H4C8;BTN3A2	Yes	6:26309380:G:A	-1.744	0.0092	0.012	6	26309380	26309380	G	A	intergenic	H4C8;BTN3A2	dist=23653;dist=56007	.	.	.	.	.
		103	H4C8;BTN3A2	Yes	6:26309521:T:C	-1.23	0.047	0.36	6	26309521	26309521	T	C	intergenic	H4C8;BTN3A2	dist=23794;dist=55866	.	.	.	.	.
		103	H4C8;BTN3A2	Yes	6:26309908:G:A	-1.537	0.04	0.21	6	26309908	26309908	G	A	intergenic	H4C8;BTN3A2	dist=24181;dist=55479	.	.	.	.	.
		103	H4C8;BTN3A2	Yes	6:26313305:T:C	-1.226	0.048	0.36	6	26313305	26313305	T	C	intergenic	H4C8;BTN3A2	dist=27578;dist=52082	.	.	.	.	.
		103	H4C8;BTN3A2	Yes	6:26314619:T:C	-1.221	0.049	0.35	6	26314619	26314619	T	C	intergenic	H4C8;BTN3A2	dist=28892;dist=50768	.	.	.	.	.
		103	H4C8;BTN3A2	Yes	6:26318262:C:T	-1.532	0.04	0.2	6	26318262	26318262	C	T	intergenic	H4C8;BTN3A2	dist=32535;dist=47125	.	.	.	.	.
		103	H4C8;BTN3A2	Yes	6:26319534:T:C	-1.224	0.048	0.36	6	26319534	26319534	T	C	intergenic	H4C8;BTN3A2	dist=33807;dist=45853	.	.	.	.	.
		103	H4C8;BTN3A2	Yes	6:26323505:A:G	-1.239	0.046	0.35	6	26323505	26323505	A	G	intergenic	H4C8;BTN3A2	dist=37778;dist=41882	.	.	.	.	.
		103	H4C8;BTN3A2	Yes	6:26325228:C:T	-1.726	0.01	0.013	6	26325228	26325228	C	T	intergenic	H4C8;BTN3A2	dist=39501;dist=40159	.	.	.	.	.
		103	H4C8;BTN3A2	Yes	6:26325463:T:C	-1.722	0.01	0.013	6	26325463	26325463	T	C	intergenic	H4C8;BTN3A2	dist=39736;dist=39924	.	.	.	.	.
		103	H4C8;BTN3A2	Yes	6:26325843:A:G	-1.712	0.01	0.014	6	26325843	26325843	A	G	intergenic	H4C8;BTN3A2	dist=40116;dist=39544	.	.	.	.	.
		103	H4C8;BTN3A2	Yes	6:26325888:T:C	-1.243	0.046	0.35	6	26325888	26325888	T	C	intergenic	H4C8;BTN3A2	dist=40161;dist=39499	.	.	.	.	.
		103	H4C8;BTN3A2	Yes	6:26327081:A:C	-1.71	0.011	0.013	6	26327081	26327081	A	C	intergenic	H4C8;BTN3A2	dist=41354;dist=38306	.	.	.	.	.
		103	H4C8;BTN3A2	Yes	6:26327087:C:A	-1.715	0.01	0.013	6	26327087	26327087	C	A	intergenic	H4C8;BTN3A2	dist=41360;dist=38300	.	.	.	.	.
		103	H4C8;BTN3A2	Yes	6:26327394:A:T	-1.707	0.011	0.013	6	26327394	26327394	A	T	intergenic	H4C8;BTN3A2	dist=41667;dist=37993	.	.	.	.	.
		103	H4C8;BTN3A2	Yes	6:26327814:T:C	-1.588	0.018	0.053	6	26327814	26327814	T	C	intergenic	H4C8;BTN3A2	dist=42087;dist=37573	.	.	.	.	.
		103	H4C8;BTN3A2	Yes	6:26327953:G:A	-1.219	0.049	0.37	6	26327953	26327953	G	A	intergenic	H4C8;BTN3A2	dist=42226;dist=37434	.	.	.	.	.
		103	H4C8;BTN3A2	Yes	6:26328365:A:G	-1.473	0.025	0.058	6	26328365	26328365	A	G	intergenic	H4C8;BTN3A2	dist=42638;dist=37022	.	.	.	.	.
		103	H4C8;BTN3A2	Yes	6:26336572:G:A	-1.453	0.048	0.23	6	26336572	26336572	G	A	intergenic	H4C8;BTN3A2	dist=50845;dist=28815	.	.	.	.	.
		103	H4C8;BTN3A2	Yes	6:26340872:G:A	1.352	0.035	0.11	6	26340872	26340872	G	A	intergenic	H4C8;BTN3A2	dist=55145;dist=24515	.	.	.	.	.
		103	H4C8;BTN3A2	Yes	6:26341030:C:T	1.254	0.044	0.15	6	26341030	26341030	C	T	intergenic	H4C8;BTN3A2	dist=55303;dist=24357	.	.	.	.	.
		103	BTN3A2	Yes	6:26372427:A:G	-1.371	0.044	0.41	6	26372427	26372427	A	G	intronic	BTN3A2	.	.	.	.	.	.
		103	BTN3A2	Yes	6:26372584:G:A	-1.367	0.045	0.42	6	26372584	26372584	G	A	intronic	BTN3A2	.	.	.	.	.	.
		103	BTN3A2	Yes	6:26372786:A:G	-1.382	0.043	0.4	6	26372786	26372786	A	G	intronic	BTN3A2	.	.	.	.	.	.
		103	BTN3A2	Yes	6:26372827:C:T	-1.352	0.047	0.44	6	26372827	26372827	C	T	intronic	BTN3A2	.	.	.	.	.	.
		103	BTN3A2	Yes	6:26373086:C:T	-1.436	0.036	0.37	6	26373086	26373086	C	T	intronic	BTN3A2	.	.	.	.	.	.
		103	BTN3A2	Yes	6:26373121:G:A	-1.424	0.037	0.37	6	26373121	26373121	G	A	intronic	BTN3A2	.	.	.	.	ID=COSV62688353;OCCURENCE=1(lung)	.
		103	BTN3A2	Yes	6:26373150:C:T	-1.379	0.043	0.41	6	26373150	26373150	C	T	exonic	BTN3A2	.	synonymous SNV	BTN3A2:NM_001197246:exon4:c.C741T:p.P247P,BTN3A2:NM_001197248:exon4:c.C672T:p.P224P,BTN3A2:NM_001197249:exon5:c.C615T:p.P205P,BTN3A2:NM_001197247:exon6:c.C741T:p.P247P,BTN3A2:NM_007047:exon6:c.C741T:p.P247P	.	ID=COSV62688364;OCCURENCE=1(lung)	.
		103	BTN3A2	Yes	6:26373678:G:A	-1.371	0.044	0.4	6	26373678	26373678	G	A	intronic	BTN3A2	.	.	.	.	ID=COSV62688252;OCCURENCE=1(liver)	.
		103	BTN3A2	Yes	6:26373740:G:T	-1.384	0.043	0.4	6	26373740	26373740	G	T	intronic	BTN3A2	.	.	.	.	.	.
		103	BTN3A2	Yes	6:26374274:C:G	-1.377	0.044	0.4	6	26374274	26374274	C	G	intronic	BTN3A2	.	.	.	.	.	.
		103	BTN3A2	Yes	6:26374978:T:C	-1.37	0.044	0.4	6	26374978	26374978	T	C	intronic	BTN3A2	.	.	.	.	ID=COSV62687673;OCCURENCE=1(large_intestine)	.
		103	BTN3A2	Yes	6:26375159:A:G	-1.38	0.043	0.4	6	26375159	26375159	A	G	intronic	BTN3A2	.	.	.	.	.	.
		103	BTN3A2	Yes	6:26375243:T:C	-1.381	0.043	0.4	6	26375243	26375243	T	C	intronic	BTN3A2	.	.	.	.	.	.
		103	BTN3A2	Yes	6:26375256:A:G	-1.371	0.044	0.41	6	26375256	26375256	A	G	intronic	BTN3A2	.	.	.	.	.	.
		103	BTN3A2	Yes	6:26375645:G:A	-1.381	0.043	0.4	6	26375645	26375645	G	A	intronic	BTN3A2	.	.	.	.	.	.
		103	BTN3A2	Yes	6:26375658:G:A	-1.383	0.043	0.4	6	26375658	26375658	G	A	intronic	BTN3A2	.	.	.	.	.	.
		103	BTN3A2	Yes	6:26375854:C:G	-1.434	0.035	0.29	6	26375854	26375854	C	G	UTR3	BTN3A2	NM_001197247:c.*146C>G	.	.	.	.	.
		103	BTN3A2	Yes	6:26376103:A:G	-1.367	0.045	0.4	6	26376103	26376103	A	G	UTR3	BTN3A2	NM_001197248:c.*113A>G;NM_001197249:c.*113A>G;NM_001197247:c.*395A>G;NM_007047:c.*113A>G	.	.	.	.	.
		103	BTN3A2	Yes	6:26376314:A:G	-1.37	0.044	0.4	6	26376314	26376314	A	G	UTR3	BTN3A2	NM_001197248:c.*324A>G;NM_001197249:c.*324A>G;NM_001197247:c.*606A>G;NM_007047:c.*324A>G	.	.	.	.	.
		103	BTN3A2	Yes	6:26376368:A:G	-1.378	0.043	0.39	6	26376368	26376368	A	G	UTR3	BTN3A2	NM_001197248:c.*378A>G;NM_001197249:c.*378A>G;NM_001197247:c.*660A>G;NM_007047:c.*378A>G	.	.	.	.	.
		103	BTN3A2	Yes	6:26377028:G:A	-1.456	0.034	0.33	6	26377028	26377028	G	A	UTR3	BTN3A2	NM_001197248:c.*1038G>A;NM_001197249:c.*1038G>A;NM_001197247:c.*1320G>A;NM_007047:c.*1038G>A;NM_001197246:c.*306G>A	.	.	.	ID=COSV62687141;OCCURENCE=3(large_intestine)	.
		103	BTN3A2	Yes	6:26377385:C:G	-1.424	0.038	0.37	6	26377385	26377385	C	G	UTR3	BTN3A2	NM_001197248:c.*1395C>G;NM_001197249:c.*1395C>G;NM_001197247:c.*1677C>G;NM_007047:c.*1395C>G;NM_001197246:c.*663C>G	.	.	.	ID=COSV62687144;OCCURENCE=3(large_intestine),1(lung)	.
		103	BTN3A2	Yes	6:26377546:A:G	-1.442	0.038	0.39	6	26377546	26377546	A	G	UTR3	BTN3A2	NM_001197248:c.*1556A>G;NM_001197249:c.*1556A>G;NM_001197247:c.*1838A>G;NM_007047:c.*1556A>G;NM_001197246:c.*824A>G	.	.	.	.	.
		103	BTN3A2	Yes	6:26377573:T:A	-1.408	0.04	0.38	6	26377573	26377573	T	A	UTR3	BTN3A2	NM_001197248:c.*1583T>A;NM_001197249:c.*1583T>A;NM_001197247:c.*1865T>A;NM_007047:c.*1583T>A;NM_001197246:c.*851T>A	.	.	.	.	.
		103	BTN3A2	Yes	6:26377591:G:T	-1.407	0.039	0.38	6	26377591	26377591	G	T	UTR3	BTN3A2	NM_001197248:c.*1601G>T;NM_001197249:c.*1601G>T;NM_001197247:c.*1883G>T;NM_007047:c.*1601G>T;NM_001197246:c.*869G>T	.	.	.	.	.
		103	BTN3A2	Yes	6:26377927:T:C	-1.414	0.039	0.38	6	26377927	26377927	T	C	UTR3	BTN3A2	NM_001197248:c.*1937T>C;NM_001197249:c.*1937T>C;NM_001197247:c.*2219T>C;NM_007047:c.*1937T>C;NM_001197246:c.*1205T>C	.	.	.	.	.
		103	BTN3A2	Yes	6:26377939:G:A	-1.401	0.041	0.39	6	26377939	26377939	G	A	UTR3	BTN3A2	NM_001197248:c.*1949G>A;NM_001197249:c.*1949G>A;NM_001197247:c.*2231G>A;NM_007047:c.*1949G>A;NM_001197246:c.*1217G>A	.	.	.	.	.
		103	BTN3A2	Yes	6:26378288:T:A	-1.403	0.041	0.39	6	26378288	26378288	T	A	UTR3	BTN3A2	NM_001197248:c.*2298T>A;NM_001197249:c.*2298T>A;NM_001197247:c.*2580T>A;NM_007047:c.*2298T>A;NM_001197246:c.*1566T>A	.	.	.	.	.
		103	BTN2A2	Yes	6:26385093:C:G	-1.35	0.044	0.31	6	26385093	26385093	C	G	intronic	BTN2A2	.	.	.	.	.	.
		103	BTN2A2	Yes	6:26387546:C:T	-1.336	0.046	0.33	6	26387546	26387546	C	T	intronic	BTN2A2	.	.	.	.	.	.
		103	BTN2A2	Yes	6:26392515:G:C	-1.32	0.049	0.35	6	26392515	26392515	G	C	exonic	BTN2A2	.	nonsynonymous SNV	BTN2A2:NM_001197240:exon7:c.G763C:p.A255P	.	ID=COSV61856661;OCCURENCE=1(liver),6(upper_aerodigestive_tract),3(large_intestine)	.
		103	BTN3A1	Yes	6:26402717:T:C	-1.375	0.039	0.27	6	26402717	26402717	T	C	intronic	BTN3A1	.	.	.	.	.	.
		103	BTN3A1	Yes	6:26408551:T:G	-1.64	0.02	0.24	6	26408551	26408551	T	G	intronic	BTN3A1	.	.	.	.	.	.
		103	BTN3A1	Yes	6:26409890:G:C	-1.682	0.017	0.2	6	26409890	26409890	G	C	exonic	BTN3A1	.	nonsynonymous SNV	BTN3A1:NM_001145008:exon5:c.G689C:p.R230T,BTN3A1:NM_001145009:exon5:c.G845C:p.R282T,BTN3A1:NM_007048:exon5:c.G845C:p.R282T,BTN3A1:NM_194441:exon5:c.G845C:p.R282T	.	.	.
		104	BTN3A3	Yes	6:26441640:C:T	-1.566	0.025	0.28	6	26441640	26441640	C	T	intronic	BTN3A3	.	.	.	.	.	.
		104	BTN3A3	Yes	6:26454363:C:T	-1.519	0.028	0.34	6	26454363	26454363	C	T	downstream	BTN3A3	dist=720	.	.	.	.	.
		104	BTN3A3;BTN2A1	Yes	6:26454956:C:T	-1.594	0.022	0.27	6	26454956	26454956	C	T	intergenic	BTN3A3;BTN2A1	dist=1313;dist=3176	.	.	.	.	.
		104	BTN3A3;BTN2A1	Yes	6:26455814:T:C	-1.519	0.028	0.34	6	26455814	26455814	T	C	intergenic	BTN3A3;BTN2A1	dist=2171;dist=2318	.	.	.	.	.
		104	BTN3A3;BTN2A1	Yes	6:26456074:T:G	-1.526	0.027	0.33	6	26456074	26456074	T	G	intergenic	BTN3A3;BTN2A1	dist=2431;dist=2058	.	.	.	.	.
		104	BTN2A1	Yes	6:26462104:C:T	-1.516	0.028	0.34	6	26462104	26462104	C	T	intronic	BTN2A1	.	.	.	.	.	.
		104	BTN2A1	Yes	6:26463271:T:A	-1.518	0.028	0.34	6	26463271	26463271	T	A	intronic	BTN2A1	.	.	.	.	.	.
		104	BTN2A1	Yes	6:26463574:G:T	-1.544	0.026	0.25	6	26463574	26463574	G	T	exonic	BTN2A1	.	nonsynonymous SNV	BTN2A1:NM_001197233:exon3:c.G350T:p.W117L,BTN2A1:NM_001197234:exon4:c.G533T:p.W178L,BTN2A1:NM_007049:exon4:c.G533T:p.W178L,BTN2A1:NM_078476:exon4:c.G533T:p.W178L	.	.	.
		104	BTN2A1	Yes	6:26463575:G:T	-1.557	0.025	0.25	6	26463575	26463575	G	T	exonic	BTN2A1	.	nonsynonymous SNV	BTN2A1:NM_001197233:exon3:c.G351T:p.W117C,BTN2A1:NM_001197234:exon4:c.G534T:p.W178C,BTN2A1:NM_007049:exon4:c.G534T:p.W178C,BTN2A1:NM_078476:exon4:c.G534T:p.W178C	.	.	.
		104	BTN2A1	Yes	6:26463660:G:A	-1.513	0.028	0.34	6	26463660	26463660	G	A	exonic	BTN2A1	.	nonsynonymous SNV	BTN2A1:NM_001197233:exon3:c.G436A:p.V146M,BTN2A1:NM_001197234:exon4:c.G619A:p.V207M,BTN2A1:NM_007049:exon4:c.G619A:p.V207M,BTN2A1:NM_078476:exon4:c.G619A:p.V207M	.	.	.
		104	BTN2A1	Yes	6:26468326:G:A	-1.556	0.026	0.34	6	26468326	26468326	G	A	exonic	BTN2A1	.	nonsynonymous SNV	BTN2A1:NM_001197233:exon7:c.G950A:p.R317Q,BTN2A1:NM_007049:exon8:c.G1133A:p.R378Q	.	ID=COSV57006685;OCCURENCE=1(urinary_tract)	.
		104	BTN2A1	Yes	6:26468545:G:C	-1.527	0.026	0.34	6	26468545	26468545	G	C	exonic	BTN2A1	.	nonsynonymous SNV	BTN2A1:NM_001197233:exon7:c.G1169C:p.G390A,BTN2A1:NM_007049:exon8:c.G1352C:p.G451A	.	.	.
		104	LOC285819	Yes	6:26478252:C:T	-1.568	0.024	0.32	6	26478252	26478252	C	T	ncRNA_exonic	LOC285819	.	.	.	.	.	.
		104	LOC285819	Yes	6:26479150:C:T	-1.68	0.012	0.099	6	26479150	26479150	C	T	ncRNA_exonic	LOC285819	.	.	.	.	.	.
		104	LOC285819;BTN1A1	Yes	6:26485573:A:G	-1.746	0.0091	0.095	6	26485573	26485573	A	G	intergenic	LOC285819;BTN1A1	dist=2836;dist=14958	.	.	.	.	.
		104	LOC285819;BTN1A1	Yes	6:26487169:C:T	-1.754	0.0081	0.071	6	26487169	26487169	C	T	intergenic	LOC285819;BTN1A1	dist=4432;dist=13362	.	.	.	.	.
		104	LOC285819;BTN1A1	Yes	6:26488860:C:A	-1.735	0.0098	0.1	6	26488860	26488860	C	A	intergenic	LOC285819;BTN1A1	dist=6123;dist=11671	.	.	.	.	.
		104	LOC285819;BTN1A1	Yes	6:26498758:G:T	-1.643	0.02	0.22	6	26498758	26498758	G	T	intergenic	LOC285819;BTN1A1	dist=16021;dist=1773	.	.	.	.	.
		104	LOC285819;BTN1A1	Yes	6:26499185:C:T	-1.536	0.027	0.36	6	26499185	26499185	C	T	intergenic	LOC285819;BTN1A1	dist=16448;dist=1346	.	.	.	.	.
		104	BTN1A1	Yes	6:26500011:C:G	-1.512	0.022	0.1	6	26500011	26500011	C	G	upstream	BTN1A1	dist=520	.	.	.	.	.
		104	BTN1A1	Yes	6:26501768:C:T	-1.484	0.024	0.11	6	26501768	26501768	C	T	intronic	BTN1A1	.	.	.	.	ID=COSV55066453;OCCURENCE=1(lung)	.
		104	BTN1A1	Yes	6:26509382:C:T	-1.526	0.029	0.37	6	26509382	26509382	C	T	exonic	BTN1A1	.	nonsynonymous SNV	BTN1A1:NM_001732:exon8:c.C1561T:p.P521S	.	.	.
		104	BTN1A1	Yes	6:26510748:C:T	-1.512	0.022	0.1	6	26510748	26510748	C	T	downstream	BTN1A1	dist=96	.	.	.	.	.
		104	BTN1A1	Yes	6:26511076:C:T	-1.517	0.021	0.1	6	26511076	26511076	C	T	downstream	BTN1A1	dist=424	.	.	.	.	.
		104	BTN1A1;HCG11	Yes	6:26511744:G:C	-1.519	0.029	0.37	6	26511744	26511744	G	C	intergenic	BTN1A1;HCG11	dist=1092;dist=10190	.	.	.	.	.
		104	BTN1A1;HCG11	Yes	6:26514940:C:T	-1.525	0.021	0.099	6	26514940	26514940	C	T	intergenic	BTN1A1;HCG11	dist=4288;dist=6994	.	.	.	.	.
		104	HCG11;HMGN4	Yes	6:26529890:G:A	-1.53	0.028	0.37	6	26529890	26529890	G	A	intergenic	HCG11;HMGN4	dist=2278;dist=8704	.	.	.	.	.
		104	HCG11;HMGN4	Yes	6:26530376:C:T	-1.524	0.029	0.37	6	26530376	26530376	C	T	intergenic	HCG11;HMGN4	dist=2764;dist=8218	.	.	.	.	.
		104	HCG11;HMGN4	Yes	6:26530419:A:G	-1.502	0.023	0.11	6	26530419	26530419	A	G	intergenic	HCG11;HMGN4	dist=2807;dist=8175	.	.	.	.	.
		104	HMGN4	Yes	6:26537801:G:A	-1.566	0.017	0.085	6	26537801	26537801	G	A	upstream	HMGN4	dist=793	.	.	.	.	.
		104	HMGN4;LOC105374988	Yes	6:26549212:G:A	-1.512	0.03	0.38	6	26549212	26549212	G	A	intergenic	HMGN4;LOC105374988	dist=2051;dist=20340	.	.	.	.	.
		104	HMGN4;LOC105374988	Yes	6:26550144:C:T	-1.526	0.028	0.36	6	26550144	26550144	C	T	intergenic	HMGN4;LOC105374988	dist=2983;dist=19408	.	.	.	.	.
		104	HMGN4;LOC105374988	Yes	6:26562269:G:T	-1.522	0.029	0.37	6	26562269	26562269	G	T	intergenic	HMGN4;LOC105374988	dist=15108;dist=7283	.	.	.	.	.
		104	HMGN4;LOC105374988	Yes	6:26563864:A:C	-1.525	0.029	0.37	6	26563864	26563864	A	C	intergenic	HMGN4;LOC105374988	dist=16703;dist=5688	.	.	.	.	.
		104	LOC105374988	Yes	6:26569135:T:C	-1.514	0.03	0.39	6	26569135	26569135	T	C	upstream	LOC105374988	dist=417	.	.	.	.	.
		104	LOC105374988	Yes	6:26573631:C:G	-1.504	0.025	0.094	6	26573631	26573631	C	G	ncRNA_exonic	LOC105374988	.	.	.	.	.	.
		104	LOC105374988;ABT1	Yes	6:26579560:C:T	-1.51	0.024	0.082	6	26579560	26579560	C	T	intergenic	LOC105374988;ABT1	dist=4634;dist=17621	.	.	.	.	.
		104	LOC105374988;ABT1	Yes	6:26582035:C:T	-1.632	0.021	0.24	6	26582035	26582035	C	T	intergenic	LOC105374988;ABT1	dist=7109;dist=15146	.	.	.	.	.
		104	LOC105374988;ABT1	Yes	6:26582327:A:G	-1.562	0.018	0.067	6	26582327	26582327	A	G	intergenic	LOC105374988;ABT1	dist=7401;dist=14854	.	.	.	.	.
		104	LOC105374988;ABT1	Yes	6:26587373:G:T	-1.621	0.023	0.35	6	26587373	26587373	G	T	intergenic	LOC105374988;ABT1	dist=12447;dist=9808	.	.	.	.	.
		104	LOC105374988;ABT1	Yes	6:26588521:C:T	-1.525	0.024	0.17	6	26588521	26588521	C	T	intergenic	LOC105374988;ABT1	dist=13595;dist=8660	.	.	.	.	.
		104	LOC105374988;ABT1	Yes	6:26590578:A:T	-1.524	0.024	0.16	6	26590578	26590578	A	T	intergenic	LOC105374988;ABT1	dist=15652;dist=6603	.	.	.	.	.
		104	LOC105374988;ABT1	Yes	6:26593037:A:G	-1.596	0.024	0.35	6	26593037	26593037	A	G	intergenic	LOC105374988;ABT1	dist=18111;dist=4144	.	.	.	.	.
		104	LOC105374988;ABT1	Yes	6:26593275:C:T	-1.671	0.018	0.21	6	26593275	26593275	C	T	intergenic	LOC105374988;ABT1	dist=18349;dist=3906	.	.	.	.	.
		104	ABT1	Yes	6:26598004:A:G	-1.545	0.022	0.14	6	26598004	26598004	A	G	intronic	ABT1	.	.	.	.	.	.
		104	ABT1	Yes	6:26599509:A:G	-1.722	0.015	0.18	6	26599509	26599509	A	G	UTR3	ABT1	NM_013375:c.*636A>G	.	.	.	.	.
		104	ABT1	Yes	6:26601526:T:C	-1.536	0.022	0.14	6	26601526	26601526	T	C	downstream	ABT1	dist=559	.	.	.	.	.
		104	ABT1	Yes	6:26601940:G:A	-1.627	0.016	0.1	6	26601940	26601940	G	A	downstream	ABT1	dist=973	.	.	.	.	.
		104	ABT1;ZNF322	Yes	6:26602453:A:G	-1.551	0.021	0.14	6	26602453	26602453	A	G	intergenic	ABT1;ZNF322	dist=1486;dist=32158	.	.	.	.	.
		104	ABT1;ZNF322	Yes	6:26603015:T:A	-1.521	0.025	0.16	6	26603015	26603015	T	A	intergenic	ABT1;ZNF322	dist=2048;dist=31596	.	.	.	.	.
		104	ABT1;ZNF322	Yes	6:26603811:A:C	-1.53	0.024	0.18	6	26603811	26603811	A	C	intergenic	ABT1;ZNF322	dist=2844;dist=30800	.	.	.	.	.
		104	ABT1;ZNF322	Yes	6:26603866:T:C	-1.535	0.023	0.16	6	26603866	26603866	T	C	intergenic	ABT1;ZNF322	dist=2899;dist=30745	.	.	.	.	.
		104	ABT1;ZNF322	Yes	6:26603924:C:A	-1.589	0.024	0.36	6	26603924	26603924	C	A	intergenic	ABT1;ZNF322	dist=2957;dist=30687	.	.	.	.	.
		104	ABT1;ZNF322	Yes	6:26605206:G:A	-1.537	0.023	0.15	6	26605206	26605206	G	A	intergenic	ABT1;ZNF322	dist=4239;dist=29405	.	.	.	.	.
		104	ABT1;ZNF322	Yes	6:26609989:G:C	-1.575	0.026	0.37	6	26609989	26609989	G	C	intergenic	ABT1;ZNF322	dist=9022;dist=24622	.	.	.	.	.
		104	ABT1;ZNF322	Yes	6:26631568:G:T	-1.696	0.016	0.18	6	26631568	26631568	G	T	intergenic	ABT1;ZNF322	dist=30601;dist=3043	.	.	.	.	.
		104	ZNF322	Yes	6:26633711:T:A	-1.658	0.019	0.22	6	26633711	26633711	T	A	downstream	ZNF322	dist=900	.	.	.	.	.
		104	ZNF322	Yes	6:26651053:T:A	-1.643	0.02	0.23	6	26651053	26651053	T	A	intronic	ZNF322	.	.	.	.	.	.
		104	ZNF322;GUSBP2	Yes	6:26670618:A:G	-1.463	0.037	0.46	6	26670618	26670618	A	G	intergenic	ZNF322;GUSBP2	dist=10638;dist=168648	.	.	.	.	.
		104	LINC00240	Yes	6:26935379:C:T	-1.682	0.018	0.13	6	26935379	26935379	C	T	ncRNA_intronic	LINC00240	.	.	.	.	.	.
		104	LINC00240	Yes	6:26937830:C:A	1.562	0.021	0.1	6	26937830	26937830	C	A	ncRNA_intronic	LINC00240	.	.	.	.	.	.
		105	LINC00240	Yes	6:26942146:A:C	-1.751	0.012	0.12	6	26942146	26942146	A	C	ncRNA_intronic	LINC00240	.	.	.	.	.	.
		105	LINC00240	Yes	6:26946687:C:T	-1.691	0.017	0.13	6	26946687	26946687	C	T	ncRNA_intronic	LINC00240	.	.	.	.	.	.
		105	LINC00240	Yes	6:26949672:A:G	-1.691	0.017	0.13	6	26949672	26949672	A	G	ncRNA_intronic	LINC00240	.	.	.	.	.	.
		105	LINC00240	Yes	6:26961280:C:T	-1.692	0.016	0.18	6	26961280	26961280	C	T	ncRNA_intronic	LINC00240	.	.	.	.	.	.
		105	LINC00240	Yes	6:26970895:C:A	-1.477	0.034	0.11	6	26970895	26970895	C	A	ncRNA_intronic	LINC00240	.	.	.	.	.	.
		105	LINC00240	Yes	6:26977952:G:T	-1.467	0.035	0.11	6	26977952	26977952	G	T	ncRNA_intronic	LINC00240	.	.	.	.	.	.
		105	LINC00240	Yes	6:26978700:T:C	-1.439	0.04	0.2	6	26978700	26978700	T	C	ncRNA_intronic	LINC00240	.	.	.	.	.	.
		105	LINC00240	Yes	6:26985607:C:A	-1.451	0.037	0.11	6	26985607	26985607	C	A	ncRNA_intronic	LINC00240	.	.	.	.	.	.
		105	LINC00240;H2BC11	Yes	6:26995168:G:A	-1.47	0.035	0.1	6	26995168	26995168	G	A	intergenic	LINC00240;H2BC11	dist=3415;dist=104927	.	.	.	.	.
		105	LINC00240;H2BC11	Yes	6:26998693:T:C	-1.47	0.035	0.1	6	26998693	26998693	T	C	intergenic	LINC00240;H2BC11	dist=6940;dist=101402	.	.	.	.	.
		105	LINC00240;H2BC11	Yes	6:26999845:C:T	-1.455	0.038	0.18	6	26999845	26999845	C	T	intergenic	LINC00240;H2BC11	dist=8092;dist=100250	.	.	.	.	.
		105	LINC00240;H2BC11	Yes	6:26999908:G:C	-1.48	0.034	0.1	6	26999908	26999908	G	C	intergenic	LINC00240;H2BC11	dist=8155;dist=100187	.	.	.	.	.
		105	LINC00240;H2BC11	Yes	6:27004098:C:T	-1.49	0.033	0.099	6	27004098	27004098	C	T	intergenic	LINC00240;H2BC11	dist=12345;dist=95997	.	.	.	.	.
		105	LINC00240;H2BC11	Yes	6:27007687:T:C	-1.517	0.027	0.16	6	27007687	27007687	T	C	intergenic	LINC00240;H2BC11	dist=15934;dist=92408	.	.	.	.	.
		105	LINC00240;H2BC11	Yes	6:27021173:A:G	-1.475	0.032	0.086	6	27021173	27021173	A	G	intergenic	LINC00240;H2BC11	dist=29420;dist=78922	.	.	.	.	.
		105	LINC00240;H2BC11	Yes	6:27023081:G:A	-1.461	0.034	0.093	6	27023081	27023081	G	A	intergenic	LINC00240;H2BC11	dist=31328;dist=77014	.	.	.	.	.
		105	LINC00240;H2BC11	Yes	6:27025281:T:C	-1.452	0.043	0.087	6	27025281	27025281	T	C	intergenic	LINC00240;H2BC11	dist=33528;dist=74814	.	.	.	.	.
		105	LINC00240;H2BC11	Yes	6:27030924:A:G	-1.447	0.043	0.088	6	27030924	27030924	A	G	intergenic	LINC00240;H2BC11	dist=39171;dist=69171	.	.	.	.	.
		105	LINC00240;H2BC11	Yes	6:27030980:T:C	-1.46	0.042	0.085	6	27030980	27030980	T	C	intergenic	LINC00240;H2BC11	dist=39227;dist=69115	.	.	.	.	.
		105	LINC00240;H2BC11	Yes	6:27031029:A:G	-1.493	0.035	0.15	6	27031029	27031029	A	G	intergenic	LINC00240;H2BC11	dist=39276;dist=69066	.	.	.	.	.
		105	LINC00240;H2BC11	Yes	6:27031100:C:T	-1.454	0.043	0.089	6	27031100	27031100	C	T	intergenic	LINC00240;H2BC11	dist=39347;dist=68995	.	.	.	.	.
		105	LINC00240;H2BC11	Yes	6:27032711:T:G	-1.506	0.036	0.068	6	27032711	27032711	T	G	intergenic	LINC00240;H2BC11	dist=40958;dist=67384	.	.	.	.	.
		105	LINC00240;H2BC11	Yes	6:27033104:T:C	-1.428	0.047	0.1	6	27033104	27033104	T	C	intergenic	LINC00240;H2BC11	dist=41351;dist=66991	.	.	.	.	.
		105	LINC00240;H2BC11	Yes	6:27039233:T:C	-1.478	0.031	0.075	6	27039233	27039233	T	C	intergenic	LINC00240;H2BC11	dist=47480;dist=60862	.	.	.	.	.
		105	LINC00240;H2BC11	Yes	6:27040273:T:A	-1.479	0.031	0.076	6	27040273	27040273	T	A	intergenic	LINC00240;H2BC11	dist=48520;dist=59822	.	.	.	.	.
		105	LINC00240;H2BC11	Yes	6:27040402:G:C	-1.526	0.03	0.13	6	27040402	27040402	G	C	intergenic	LINC00240;H2BC11	dist=48649;dist=59693	.	.	.	.	.
		105	LINC00240;H2BC11	Yes	6:27042287:C:A	-1.537	0.029	0.13	6	27042287	27042287	C	A	intergenic	LINC00240;H2BC11	dist=50534;dist=57808	.	.	.	.	.
		105	LINC00240;H2BC11	Yes	6:27046250:A:G	-1.471	0.03	0.07	6	27046250	27046250	A	G	intergenic	LINC00240;H2BC11	dist=54497;dist=53845	.	.	.	.	.
		105	LINC00240;H2BC11	Yes	6:27054772:G:A	-1.831	0.0094	0.095	6	27054772	27054772	G	A	intergenic	LINC00240;H2BC11	dist=63019;dist=45323	.	.	.	.	.
		105	LINC00240;H2BC11	Yes	6:27067190:T:A	-1.503	0.027	0.055	6	27067190	27067190	T	A	intergenic	LINC00240;H2BC11	dist=75437;dist=32905	.	.	.	.	.
		105	LINC00240;H2BC11	Yes	6:27072542:A:G	-1.742	0.014	0.16	6	27072542	27072542	A	G	intergenic	LINC00240;H2BC11	dist=80789;dist=27553	.	.	.	.	.
		105	LINC00240;H2BC11	Yes	6:27091661:T:C	-1.727	0.014	0.16	6	27091661	27091661	T	C	intergenic	LINC00240;H2BC11	dist=99908;dist=8434	.	.	.	.	.
		105	MIR3143;PRSS16	Yes	6:27122444:A:G	1.679	0.049	0.026	6	27122444	27122444	A	G	intergenic	MIR3143;PRSS16	dist=6977;dist=93036	.	.	.	.	.
		105	MIR3143;PRSS16	Yes	6:27141904:C:T	-1.718	0.015	0.17	6	27141904	27141904	C	T	intergenic	MIR3143;PRSS16	dist=26437;dist=73576	.	.	.	.	.
		105	MIR3143;PRSS16	Yes	6:27145341:C:T	-1.762	0.012	0.11	6	27145341	27145341	C	T	intergenic	MIR3143;PRSS16	dist=29874;dist=70139	.	.	.	.	.
		105	PRSS16;POM121L2	Yes	6:27249686:G:A	-1.751	0.013	0.17	6	27249686	27249686	G	A	intergenic	PRSS16;POM121L2	dist=25287;dist=27156	.	.	.	.	.
		105	PRSS16;POM121L2	Yes	6:27251379:A:G	-1.672	0.017	0.17	6	27251379	27251379	A	G	intergenic	PRSS16;POM121L2	dist=26980;dist=25463	.	.	.	.	.
		105	PRSS16;POM121L2	Yes	6:27274834:C:T	-1.741	0.014	0.13	6	27274834	27274834	C	T	intergenic	PRSS16;POM121L2	dist=50435;dist=2008	.	.	.	.	.
		105	VN1R10P;ZNF204P	Yes	6:27300310:A:G	-1.561	0.02	0.17	6	27300310	27300310	A	G	intergenic	VN1R10P;ZNF204P	dist=6569;dist=25292	.	.	.	.	.
		105	VN1R10P;ZNF204P	Yes	6:27306518:C:T	-1.494	0.042	0.017	6	27306518	27306518	C	T	intergenic	VN1R10P;ZNF204P	dist=12777;dist=19084	.	.	.	.	.
		105	VN1R10P;ZNF204P	Yes	6:27309779:G:C	-1.769	0.0099	0.092	6	27309779	27309779	G	C	intergenic	VN1R10P;ZNF204P	dist=16038;dist=15823	.	.	.	.	.
		105	VN1R10P;ZNF204P	Yes	6:27318848:G:A	-1.42	0.044	0.025	6	27318848	27318848	G	A	intergenic	VN1R10P;ZNF204P	dist=25107;dist=6754	.	.	.	.	.
		105	VN1R10P;ZNF204P	Yes	6:27320744:G:C	-1.4	0.046	0.026	6	27320744	27320744	G	C	intergenic	VN1R10P;ZNF204P	dist=27003;dist=4858	.	.	.	.	.
		105	ZNF204P	Yes	6:27326863:G:A	-1.401	0.047	0.024	6	27326863	27326863	G	A	ncRNA_exonic	ZNF204P	.	.	.	.	.	.
		105	ZNF204P	Yes	6:27327000:C:T	-1.855	0.0065	0.082	6	27327000	27327000	C	T	ncRNA_exonic	ZNF204P	.	.	.	.	.	.
		105	ZNF204P	Yes	6:27332891:T:C	-1.821	0.0073	0.074	6	27332891	27332891	T	C	ncRNA_intronic	ZNF204P	.	.	.	.	.	.
		105	ZNF204P	Yes	6:27334573:G:A	-1.419	0.045	0.023	6	27334573	27334573	G	A	ncRNA_intronic	ZNF204P	.	.	.	.	.	.
		105	ZNF391	Yes	6:27352750:G:A	-1.812	0.0064	0.053	6	27352750	27352750	G	A	intronic	ZNF391	.	.	.	.	.	.
		105	ZNF391	Yes	6:27357414:C:G	-1.807	0.0065	0.055	6	27357414	27357414	C	G	intronic	ZNF391	.	.	.	.	.	.
		105	ZNF391	Yes	6:27357978:A:G	-1.877	0.0056	0.083	6	27357978	27357978	A	G	intronic	ZNF391	.	.	.	.	.	.
		105	ZNF391	Yes	6:27358166:A:G	-1.812	0.0063	0.052	6	27358166	27358166	A	G	intronic	ZNF391	.	.	.	.	.	.
		105	ZNF391	Yes	6:27369704:C:G	-1.851	0.0053	0.062	6	27369704	27369704	C	G	UTR3	ZNF391	NM_001322288:c.*478C>G;NM_001322289:c.*478C>G;NM_001076781:c.*478C>G;NM_001322293:c.*478C>G	.	.	.	.	.
		105	ZNF391;ZNF184	Yes	6:27376001:G:A	1.535	0.027	0.042	6	27376001	27376001	G	A	intergenic	ZNF391;ZNF184	dist=4315;dist=42520	.	.	.	.	.
		105	ZNF391;ZNF184	Yes	6:27377235:A:G	-1.789	0.0071	0.063	6	27377235	27377235	A	G	intergenic	ZNF391;ZNF184	dist=5549;dist=41286	.	.	.	.	.
		105	ZNF391;ZNF184	Yes	6:27379119:C:T	-1.809	0.0069	0.078	6	27379119	27379119	C	T	intergenic	ZNF391;ZNF184	dist=7433;dist=39402	.	.	.	.	.
		105	ZNF391;ZNF184	Yes	6:27379372:A:G	1.623	0.023	0.014	6	27379372	27379372	A	G	intergenic	ZNF391;ZNF184	dist=7686;dist=39149	.	.	.	.	.
		105	ZNF391;ZNF184	Yes	6:27380202:T:C	1.41	0.043	0.028	6	27380202	27380202	T	C	intergenic	ZNF391;ZNF184	dist=8516;dist=38319	.	.	.	.	.
		105	ZNF391;ZNF184	Yes	6:27380897:C:T	1.75	0.016	0.0078	6	27380897	27380897	C	T	intergenic	ZNF391;ZNF184	dist=9211;dist=37624	.	.	.	.	.
		105	ZNF391;ZNF184	Yes	6:27381660:T:C	-1.778	0.0078	0.062	6	27381660	27381660	T	C	intergenic	ZNF391;ZNF184	dist=9974;dist=36861	.	.	.	.	.
		105	ZNF391;ZNF184	Yes	6:27382386:G:T	-1.781	0.0077	0.061	6	27382386	27382386	G	T	intergenic	ZNF391;ZNF184	dist=10700;dist=36135	.	.	.	.	.
		105	ZNF391;ZNF184	Yes	6:27384520:T:C	1.614	0.025	0.0076	6	27384520	27384520	T	C	intergenic	ZNF391;ZNF184	dist=12834;dist=34001	.	.	.	.	.
		105	ZNF391;ZNF184	Yes	6:27388448:C:A	1.76	0.016	0.0075	6	27388448	27388448	C	A	intergenic	ZNF391;ZNF184	dist=16762;dist=30073	.	.	.	.	.
		105	ZNF391;ZNF184	Yes	6:27388754:T:C	-1.817	0.0067	0.071	6	27388754	27388754	T	C	intergenic	ZNF391;ZNF184	dist=17068;dist=29767	.	.	.	.	.
		105	ZNF391;ZNF184	Yes	6:27390115:G:C	-1.821	0.0065	0.068	6	27390115	27390115	G	C	intergenic	ZNF391;ZNF184	dist=18429;dist=28406	.	.	.	.	.
		105	ZNF391;ZNF184	Yes	6:27390399:T:G	1.493	0.034	0.012	6	27390399	27390399	T	G	intergenic	ZNF391;ZNF184	dist=18713;dist=28122	.	.	.	.	.
		105	ZNF391;ZNF184	Yes	6:27391802:C:T	-1.64	0.016	0.11	6	27391802	27391802	C	T	intergenic	ZNF391;ZNF184	dist=20116;dist=26719	.	.	.	.	.
		105	ZNF391;ZNF184	Yes	6:27391935:G:A	1.767	0.015	0.0072	6	27391935	27391935	G	A	intergenic	ZNF391;ZNF184	dist=20249;dist=26586	.	.	.	.	.
		105	ZNF391;ZNF184	Yes	6:27392898:G:A	1.71	0.021	0.0095	6	27392898	27392898	G	A	intergenic	ZNF391;ZNF184	dist=21212;dist=25623	.	.	.	.	.
		105	ZNF391;ZNF184	Yes	6:27393871:G:A	1.535	0.031	0.019	6	27393871	27393871	G	A	intergenic	ZNF391;ZNF184	dist=22185;dist=24650	.	.	.	.	.
		105	ZNF391;ZNF184	Yes	6:27395764:T:C	1.752	0.015	0.0091	6	27395764	27395764	T	C	intergenic	ZNF391;ZNF184	dist=24078;dist=22757	.	.	.	.	.
		105	ZNF391;ZNF184	Yes	6:27396658:C:A	1.744	0.015	0.0087	6	27396658	27396658	C	A	intergenic	ZNF391;ZNF184	dist=24972;dist=21863	.	.	.	.	.
		105	ZNF391;ZNF184	Yes	6:27403605:C:T	1.497	0.034	0.024	6	27403605	27403605	C	T	intergenic	ZNF391;ZNF184	dist=31919;dist=14916	.	.	.	.	.
		105	ZNF391;ZNF184	Yes	6:27405202:T:G	1.524	0.032	0.023	6	27405202	27405202	T	G	intergenic	ZNF391;ZNF184	dist=33516;dist=13319	.	.	.	.	.
		105	ZNF391;ZNF184	Yes	6:27406607:C:G	-1.619	0.017	0.13	6	27406607	27406607	C	G	intergenic	ZNF391;ZNF184	dist=34921;dist=11914	.	.	.	.	.
		105	ZNF391;ZNF184	Yes	6:27410422:G:A	-1.483	0.033	0.19	6	27410422	27410422	G	A	intergenic	ZNF391;ZNF184	dist=38736;dist=8099	.	.	.	.	.
		105	ZNF391;ZNF184	Yes	6:27412386:C:T	1.703	0.017	0.012	6	27412386	27412386	C	T	intergenic	ZNF391;ZNF184	dist=40700;dist=6135	.	.	.	.	.
		105	ZNF391;ZNF184	Yes	6:27413345:C:T	-1.757	0.0086	0.069	6	27413345	27413345	C	T	intergenic	ZNF391;ZNF184	dist=41659;dist=5176	.	.	.	.	.
		105	ZNF391;ZNF184	Yes	6:27413924:A:G	-1.742	0.0093	0.074	6	27413924	27413924	A	G	intergenic	ZNF391;ZNF184	dist=42238;dist=4597	.	.	.	.	.
		105	ZNF184	Yes	6:27418847:T:G	1.386	0.045	0.018	6	27418847	27418847	T	G	UTR3	ZNF184	NM_001318892:c.*235A>C;NM_001318891:c.*235A>C;NM_007149:c.*235A>C;NM_001318893:c.*235A>C;NM_001347832:c.*235A>C	.	.	.	.	.
		105	ZNF184	Yes	6:27422066:C:T	1.535	0.029	0.021	6	27422066	27422066	C	T	intronic	ZNF184	.	.	.	.	.	.
		105	ZNF184	Yes	6:27423190:G:A	1.693	0.023	0.0088	6	27423190	27423190	G	A	intronic	ZNF184	.	.	.	.	.	.
		105	ZNF184	Yes	6:27425349:T:C	-1.762	0.0085	0.065	6	27425349	27425349	T	C	intronic	ZNF184	.	.	.	.	.	.
		105	ZNF184	Yes	6:27425644:G:C	-1.802	0.0087	0.12	6	27425644	27425644	G	C	intronic	ZNF184	.	.	.	.	.	.
		105	ZNF184	Yes	6:27433029:C:T	-1.691	0.016	0.14	6	27433029	27433029	C	T	intronic	ZNF184	.	.	.	.	.	.
		105	ZNF184	Yes	6:27441723:T:A	-1.943	0.0055	0.039	6	27441723	27441723	T	A	upstream	ZNF184	dist=826	.	.	.	.	.
		105	ZNF184;LINC01012	Yes	6:27442247:A:G	1.481	0.034	0.027	6	27442247	27442247	A	G	intergenic	ZNF184;LINC01012	dist=1350;dist=219567	.	.	.	.	.
		105	ZNF184;LINC01012	Yes	6:27443202:G:T	-1.625	0.02	0.16	6	27443202	27443202	G	T	intergenic	ZNF184;LINC01012	dist=2305;dist=218612	.	.	.	.	.
		106	ZNF184;LINC01012	Yes	6:27445703:C:T	1.46	0.037	0.027	6	27445703	27445703	C	T	intergenic	ZNF184;LINC01012	dist=4806;dist=216111	.	.	.	.	.
		106	ZNF184;LINC01012	Yes	6:27446446:C:A	1.477	0.035	0.027	6	27446446	27446446	C	A	intergenic	ZNF184;LINC01012	dist=5549;dist=215368	.	.	.	.	.
		106	ZNF184;LINC01012	Yes	6:27446566:T:C	-1.552	0.025	0.19	6	27446566	27446566	T	C	intergenic	ZNF184;LINC01012	dist=5669;dist=215248	.	.	.	.	.
		106	ZNF184;LINC01012	Yes	6:27451419:A:G	-1.655	0.019	0.17	6	27451419	27451419	A	G	intergenic	ZNF184;LINC01012	dist=10522;dist=210395	.	.	.	.	.
		106	ZNF184;LINC01012	Yes	6:27459923:G:A	-1.616	0.021	0.17	6	27459923	27459923	G	A	intergenic	ZNF184;LINC01012	dist=19026;dist=201891	.	.	.	.	.
		106	ZNF184;LINC01012	Yes	6:27474715:A:G	-1.791	0.0074	0.1	6	27474715	27474715	A	G	intergenic	ZNF184;LINC01012	dist=33818;dist=187099	.	.	.	.	.
		106	ZNF184;LINC01012	Yes	6:27480526:C:T	-1.771	0.008	0.11	6	27480526	27480526	C	T	intergenic	ZNF184;LINC01012	dist=39629;dist=181288	.	.	.	.	.
		106	ZNF184;LINC01012	Yes	6:27491299:G:A	-1.715	0.014	0.15	6	27491299	27491299	G	A	intergenic	ZNF184;LINC01012	dist=50402;dist=170515	.	.	.	.	.
		106	ZNF184;LINC01012	Yes	6:27498217:G:C	1.403	0.036	0.061	6	27498217	27498217	G	C	intergenic	ZNF184;LINC01012	dist=57320;dist=163597	.	.	.	.	.
		106	ZNF184;LINC01012	Yes	6:27498581:G:A	1.375	0.039	0.066	6	27498581	27498581	G	A	intergenic	ZNF184;LINC01012	dist=57684;dist=163233	.	.	.	.	.
		106	ZNF184;LINC01012	Yes	6:27501345:T:C	1.377	0.039	0.064	6	27501345	27501345	T	C	intergenic	ZNF184;LINC01012	dist=60448;dist=160469	.	.	.	.	.
		106	ZNF184;LINC01012	Yes	6:27502893:G:C	1.32	0.047	0.075	6	27502893	27502893	G	C	intergenic	ZNF184;LINC01012	dist=61996;dist=158921	.	.	.	.	.
		106	ZNF184;LINC01012	Yes	6:27507494:C:G	1.341	0.044	0.068	6	27507494	27507494	C	G	intergenic	ZNF184;LINC01012	dist=66597;dist=154320	.	.	.	.	.
		106	ZNF184;LINC01012	Yes	6:27509493:A:C	-1.81	0.0055	0.079	6	27509493	27509493	A	C	intergenic	ZNF184;LINC01012	dist=68596;dist=152321	.	.	.	.	.
		106	ZNF184;LINC01012	Yes	6:27515519:A:C	1.385	0.038	0.055	6	27515519	27515519	A	C	intergenic	ZNF184;LINC01012	dist=74622;dist=146295	.	.	.	.	.
		106	ZNF184;LINC01012	Yes	6:27516833:G:T	1.317	0.048	0.073	6	27516833	27516833	G	T	intergenic	ZNF184;LINC01012	dist=75936;dist=144981	.	.	.	.	.
		106	ZNF184;LINC01012	Yes	6:27520752:T:A	-1.792	0.0059	0.081	6	27520752	27520752	T	A	intergenic	ZNF184;LINC01012	dist=79855;dist=141062	.	.	.	.	.
		106	ZNF184;LINC01012	Yes	6:27521096:C:T	-1.832	0.0053	0.077	6	27521096	27521096	C	T	intergenic	ZNF184;LINC01012	dist=80199;dist=140718	.	.	.	.	.
		106	ZNF184;LINC01012	Yes	6:27521856:A:G	-1.815	0.0052	0.075	6	27521856	27521856	A	G	intergenic	ZNF184;LINC01012	dist=80959;dist=139958	.	.	.	.	.
		106	ZNF184;LINC01012	Yes	6:27523298:T:G	-1.794	0.0058	0.079	6	27523298	27523298	T	G	intergenic	ZNF184;LINC01012	dist=82401;dist=138516	.	.	.	.	.
		106	ZNF184;LINC01012	Yes	6:27523869:G:A	-1.822	0.0051	0.078	6	27523869	27523869	G	A	intergenic	ZNF184;LINC01012	dist=82972;dist=137945	.	.	.	.	.
		106	ZNF184;LINC01012	Yes	6:27528643:G:A	1.32	0.048	0.072	6	27528643	27528643	G	A	intergenic	ZNF184;LINC01012	dist=87746;dist=133171	.	.	.	.	.
		106	ZNF184;LINC01012	Yes	6:27534528:A:G	-1.811	0.0055	0.079	6	27534528	27534528	A	G	intergenic	ZNF184;LINC01012	dist=93631;dist=127286	.	.	.	.	.
		106	ZNF184;LINC01012	Yes	6:27553784:T:C	1.559	0.027	0.031	6	27553784	27553784	T	C	intergenic	ZNF184;LINC01012	dist=112887;dist=108030	.	.	.	.	.
		106	ZNF184;LINC01012	Yes	6:27560587:A:G	1.319	0.048	0.067	6	27560587	27560587	A	G	intergenic	ZNF184;LINC01012	dist=119690;dist=101227	.	.	.	.	.
		106	ZNF184;LINC01012	Yes	6:27560805:C:T	-1.809	0.0053	0.074	6	27560805	27560805	C	T	intergenic	ZNF184;LINC01012	dist=119908;dist=101009	.	.	.	.	.
		106	ZNF184;LINC01012	Yes	6:27564547:C:T	1.789	0.008	0.0081	6	27564547	27564547	C	T	intergenic	ZNF184;LINC01012	dist=123650;dist=97267	.	.	.	.	.
		106	ZNF184;LINC01012	Yes	6:27564879:T:C	-1.808	0.0055	0.075	6	27564879	27564879	T	C	intergenic	ZNF184;LINC01012	dist=123982;dist=96935	.	.	.	.	.
		106	ZNF184;LINC01012	Yes	6:27573536:A:G	1.314	0.049	0.069	6	27573536	27573536	A	G	intergenic	ZNF184;LINC01012	dist=132639;dist=88278	.	.	.	.	.
		106	ZNF184;LINC01012	Yes	6:27575268:T:A	-1.796	0.006	0.083	6	27575268	27575268	T	A	intergenic	ZNF184;LINC01012	dist=134371;dist=86546	.	.	.	.	.
		106	ZNF184;LINC01012	Yes	6:27586220:C:T	-1.786	0.0061	0.082	6	27586220	27586220	C	T	intergenic	ZNF184;LINC01012	dist=145323;dist=75594	.	.	.	.	.
		106	ZNF184;LINC01012	Yes	6:27592003:C:T	-1.825	0.0054	0.078	6	27592003	27592003	C	T	intergenic	ZNF184;LINC01012	dist=151106;dist=69811	.	.	.	.	.
		106	ZNF184;LINC01012	Yes	6:27606716:C:T	-1.784	0.0062	0.087	6	27606716	27606716	C	T	intergenic	ZNF184;LINC01012	dist=165819;dist=55098	.	.	.	.	.
		106	ZNF184;LINC01012	Yes	6:27607660:C:A	-1.78	0.0063	0.089	6	27607660	27607660	C	A	intergenic	ZNF184;LINC01012	dist=166763;dist=54154	.	.	.	.	.
		106	ZNF184;LINC01012	Yes	6:27616843:C:T	-1.803	0.0052	0.077	6	27616843	27616843	C	T	intergenic	ZNF184;LINC01012	dist=175946;dist=44971	.	.	.	.	.
		106	ZNF184;LINC01012	Yes	6:27622084:T:C	-1.787	0.0059	0.082	6	27622084	27622084	T	C	intergenic	ZNF184;LINC01012	dist=181187;dist=39730	.	.	.	.	.
		106	ZNF184;LINC01012	Yes	6:27624640:A:G	-1.782	0.0062	0.089	6	27624640	27624640	A	G	intergenic	ZNF184;LINC01012	dist=183743;dist=37174	.	.	.	.	.
		106	ZNF184;LINC01012	Yes	6:27626631:A:G	-2.134	0.0027	0.0027	6	27626631	27626631	A	G	intergenic	ZNF184;LINC01012	dist=185734;dist=35183	.	.	.	.	.
		106	ZNF184;LINC01012	Yes	6:27633018:T:C	-1.63	0.02	0.032	6	27633018	27633018	T	C	intergenic	ZNF184;LINC01012	dist=192121;dist=28796	.	.	.	.	.
		106	ZNF184;LINC01012	Yes	6:27640246:G:A	-1.783	0.0061	0.09	6	27640246	27640246	G	A	intergenic	ZNF184;LINC01012	dist=199349;dist=21568	.	.	.	.	.
		106	ZNF184;LINC01012	Yes	6:27646492:A:G	-1.777	0.0062	0.089	6	27646492	27646492	A	G	intergenic	ZNF184;LINC01012	dist=205595;dist=15322	.	.	.	.	.
		106	ZNF184;LINC01012	Yes	6:27647509:G:T	-1.778	0.0062	0.089	6	27647509	27647509	G	T	intergenic	ZNF184;LINC01012	dist=206612;dist=14305	.	.	.	.	.
		106	ZNF184;LINC01012	Yes	6:27653120:C:T	-1.76	0.0083	0.12	6	27653120	27653120	C	T	intergenic	ZNF184;LINC01012	dist=212223;dist=8694	.	.	.	.	.
		106	ZNF184;LINC01012	Yes	6:27656090:G:T	-1.814	0.01	0.017	6	27656090	27656090	G	T	intergenic	ZNF184;LINC01012	dist=215193;dist=5724	.	.	.	.	.
		106	ZNF184;LINC01012	Yes	6:27660508:T:C	-1.564	0.025	0.038	6	27660508	27660508	T	C	intergenic	ZNF184;LINC01012	dist=219611;dist=1306	.	.	.	.	.
		106	LINC01012	Yes	6:27665920:C:T	-1.742	0.013	0.038	6	27665920	27665920	C	T	ncRNA_intronic	LINC01012	.	.	.	.	.	.
		106	LINC01012	Yes	6:27669976:A:G	-1.778	0.0063	0.096	6	27669976	27669976	A	G	ncRNA_intronic	LINC01012	.	.	.	.	.	.
		106	LINC01012	Yes	6:27671825:G:A	-1.784	0.006	0.092	6	27671825	27671825	G	A	ncRNA_intronic	LINC01012	.	.	.	.	.	.
		106	LINC01012	Yes	6:27672035:C:G	-2.326	0.0012	0.0033	6	27672035	27672035	C	G	ncRNA_intronic	LINC01012	.	.	.	.	.	.
		106	LINC01012	Yes	6:27675290:A:T	-1.367	0.035	0.069	6	27675290	27675290	A	T	ncRNA_exonic	LINC01012	.	.	.	.	.	.
		106	LINC01012	Yes	6:27676309:A:G	-1.382	0.033	0.066	6	27676309	27676309	A	G	ncRNA_exonic	LINC01012	.	.	.	.	.	.
		106	LINC01012	Yes	6:27676794:A:G	-1.402	0.031	0.056	6	27676794	27676794	A	G	ncRNA_exonic	LINC01012	.	.	.	.	.	.
		106	LINC01012	Yes	6:27677728:A:G	-1.42	0.029	0.059	6	27677728	27677728	A	G	ncRNA_intronic	LINC01012	.	.	.	.	.	.
		106	LINC01012;LOC100131289	Yes	6:27679445:C:A	-1.909	0.008	0.01	6	27679445	27679445	C	A	intergenic	LINC01012;LOC100131289	dist=1444;dist=50078	.	.	.	.	.
		106	LINC01012;LOC100131289	Yes	6:27679717:T:C	-1.548	0.023	0.047	6	27679717	27679717	T	C	intergenic	LINC01012;LOC100131289	dist=1716;dist=49806	.	.	.	.	.
		106	LINC01012;LOC100131289	Yes	6:27682914:G:T	-1.385	0.033	0.094	6	27682914	27682914	G	T	intergenic	LINC01012;LOC100131289	dist=4913;dist=46609	.	.	.	.	.
		106	LINC01012;LOC100131289	Yes	6:27683244:A:T	-1.358	0.036	0.11	6	27683244	27683244	A	T	intergenic	LINC01012;LOC100131289	dist=5243;dist=46279	.	.	.	.	.
		106	LINC01012;LOC100131289	Yes	6:27683572:A:G	-1.461	0.026	0.091	6	27683572	27683572	A	G	intergenic	LINC01012;LOC100131289	dist=5571;dist=45951	.	.	.	.	.
		106	LINC01012;LOC100131289	Yes	6:27683798:G:A	-1.403	0.032	0.09	6	27683798	27683798	G	A	intergenic	LINC01012;LOC100131289	dist=5797;dist=45725	.	.	.	.	.
		106	LINC01012;LOC100131289	Yes	6:27683924:A:G	-1.4	0.032	0.091	6	27683924	27683924	A	G	intergenic	LINC01012;LOC100131289	dist=5923;dist=45599	.	.	.	.	.
		106	LINC01012;LOC100131289	Yes	6:27684631:G:A	-1.401	0.032	0.09	6	27684631	27684631	G	A	intergenic	LINC01012;LOC100131289	dist=6630;dist=44892	.	.	.	.	.
		106	LINC01012;LOC100131289	Yes	6:27684654:A:G	-1.396	0.032	0.092	6	27684654	27684654	A	G	intergenic	LINC01012;LOC100131289	dist=6653;dist=44869	.	.	.	.	.
		106	LINC01012;LOC100131289	Yes	6:27685348:A:G	-1.766	0.0072	0.11	6	27685348	27685348	A	G	intergenic	LINC01012;LOC100131289	dist=7347;dist=44175	.	.	.	.	.
		106	LINC01012;LOC100131289	Yes	6:27685825:G:A	-1.752	0.0076	0.11	6	27685825	27685825	G	A	intergenic	LINC01012;LOC100131289	dist=7824;dist=43698	.	.	.	.	.
		106	LINC01012;LOC100131289	Yes	6:27686991:A:G	-1.359	0.036	0.11	6	27686991	27686991	A	G	intergenic	LINC01012;LOC100131289	dist=8990;dist=42532	.	.	.	.	.
		106	LINC01012;LOC100131289	Yes	6:27687035:C:T	-1.368	0.035	0.089	6	27687035	27687035	C	T	intergenic	LINC01012;LOC100131289	dist=9034;dist=42488	.	.	.	.	.
		106	LINC01012;LOC100131289	Yes	6:27687973:G:A	-1.346	0.038	0.12	6	27687973	27687973	G	A	intergenic	LINC01012;LOC100131289	dist=9972;dist=41550	.	.	.	.	.
		106	LINC01012;LOC100131289	Yes	6:27688369:G:A	-1.385	0.034	0.096	6	27688369	27688369	G	A	intergenic	LINC01012;LOC100131289	dist=10368;dist=41154	.	.	.	.	.
		106	LINC01012;LOC100131289	Yes	6:27688625:G:T	-1.785	0.0064	0.1	6	27688625	27688625	G	T	intergenic	LINC01012;LOC100131289	dist=10624;dist=40898	.	.	.	.	.
		106	LINC01012;LOC100131289	Yes	6:27688667:A:G	-1.378	0.034	0.093	6	27688667	27688667	A	G	intergenic	LINC01012;LOC100131289	dist=10666;dist=40856	.	.	.	.	.
		106	LINC01012;LOC100131289	Yes	6:27688809:C:T	-1.393	0.033	0.092	6	27688809	27688809	C	T	intergenic	LINC01012;LOC100131289	dist=10808;dist=40714	.	.	.	.	.
		106	LINC01012;LOC100131289	Yes	6:27688841:A:C	-1.771	0.007	0.11	6	27688841	27688841	A	C	intergenic	LINC01012;LOC100131289	dist=10840;dist=40682	.	.	.	.	.
		106	LINC01012;LOC100131289	Yes	6:27689502:G:A	-1.331	0.041	0.17	6	27689502	27689502	G	A	intergenic	LINC01012;LOC100131289	dist=11501;dist=40021	.	.	.	.	.
		106	LINC01012;LOC100131289	Yes	6:27689939:T:C	-1.324	0.04	0.22	6	27689939	27689939	T	C	intergenic	LINC01012;LOC100131289	dist=11938;dist=39584	.	.	.	.	.
		106	LINC01012;LOC100131289	Yes	6:27690174:G:A	-1.907	0.0074	0.012	6	27690174	27690174	G	A	intergenic	LINC01012;LOC100131289	dist=12173;dist=39349	.	.	.	.	.
		106	LINC01012;LOC100131289	Yes	6:27690453:G:T	-1.535	0.019	0.057	6	27690453	27690453	G	T	intergenic	LINC01012;LOC100131289	dist=12452;dist=39070	.	.	.	.	.
		106	LINC01012;LOC100131289	Yes	6:27690905:A:G	-1.49	0.024	0.08	6	27690905	27690905	A	G	intergenic	LINC01012;LOC100131289	dist=12904;dist=38618	.	.	.	.	.
		106	LINC01012;LOC100131289	Yes	6:27693003:A:T	-1.325	0.042	0.15	6	27693003	27693003	A	T	intergenic	LINC01012;LOC100131289	dist=15002;dist=36520	.	.	.	.	.
		106	LINC01012;LOC100131289	Yes	6:27694421:C:T	-1.493	0.03	0.064	6	27694421	27694421	C	T	intergenic	LINC01012;LOC100131289	dist=16420;dist=35102	.	.	.	.	.
		106	LINC01012;LOC100131289	Yes	6:27695329:C:T	-1.318	0.043	0.15	6	27695329	27695329	C	T	intergenic	LINC01012;LOC100131289	dist=17328;dist=34194	.	.	.	.	.
		106	LINC01012;LOC100131289	Yes	6:27696951:C:T	-1.345	0.04	0.14	6	27696951	27696951	C	T	intergenic	LINC01012;LOC100131289	dist=18950;dist=32572	.	.	.	.	.
		106	LINC01012;LOC100131289	Yes	6:27698355:A:G	-1.356	0.038	0.14	6	27698355	27698355	A	G	intergenic	LINC01012;LOC100131289	dist=20354;dist=31168	.	.	.	.	.
		106	LINC01012;LOC100131289	Yes	6:27698837:C:T	-1.786	0.0069	0.11	6	27698837	27698837	C	T	intergenic	LINC01012;LOC100131289	dist=20836;dist=30686	.	.	.	.	.
		106	LINC01012;LOC100131289	Yes	6:27698857:A:G	-1.77	0.007	0.11	6	27698857	27698857	A	G	intergenic	LINC01012;LOC100131289	dist=20856;dist=30666	.	.	.	.	.
		106	LINC01012;LOC100131289	Yes	6:27699581:A:T	-1.371	0.036	0.13	6	27699581	27699581	A	T	intergenic	LINC01012;LOC100131289	dist=21580;dist=29942	.	.	.	.	.
		106	LINC01012;LOC100131289	Yes	6:27700559:A:G	-1.395	0.033	0.12	6	27700559	27700559	A	G	intergenic	LINC01012;LOC100131289	dist=22558;dist=28964	.	.	.	.	.
		106	LINC01012;LOC100131289	Yes	6:27701122:T:C	-1.785	0.0066	0.11	6	27701122	27701122	T	C	intergenic	LINC01012;LOC100131289	dist=23121;dist=28401	.	.	.	.	.
		106	LINC01012;LOC100131289	Yes	6:27702425:G:T	-1.772	0.0069	0.1	6	27702425	27702425	G	T	intergenic	LINC01012;LOC100131289	dist=24424;dist=27098	.	.	.	.	.
		106	LINC01012;LOC100131289	Yes	6:27702440:A:C	-1.324	0.042	0.16	6	27702440	27702440	A	C	intergenic	LINC01012;LOC100131289	dist=24439;dist=27083	.	.	.	.	.
		106	LINC01012;LOC100131289	Yes	6:27702561:A:G	-1.776	0.0068	0.11	6	27702561	27702561	A	G	intergenic	LINC01012;LOC100131289	dist=24560;dist=26962	.	.	.	.	.
		106	LINC01012;LOC100131289	Yes	6:27702832:G:A	-1.354	0.039	0.14	6	27702832	27702832	G	A	intergenic	LINC01012;LOC100131289	dist=24831;dist=26691	.	.	.	.	.
		106	LINC01012;LOC100131289	Yes	6:27703291:G:A	-1.351	0.039	0.15	6	27703291	27703291	G	A	intergenic	LINC01012;LOC100131289	dist=25290;dist=26232	.	.	.	.	.
		106	LINC01012;LOC100131289	Yes	6:27706180:G:A	-1.779	0.011	0.021	6	27706180	27706180	G	A	intergenic	LINC01012;LOC100131289	dist=28179;dist=23343	.	.	.	.	.
		106	LINC01012;LOC100131289	Yes	6:27709441:C:T	-1.337	0.04	0.15	6	27709441	27709441	C	T	intergenic	LINC01012;LOC100131289	dist=31440;dist=20082	.	.	.	.	.
		106	LINC01012;LOC100131289	Yes	6:27710165:A:C	-1.841	0.0053	0.081	6	27710165	27710165	A	C	intergenic	LINC01012;LOC100131289	dist=32164;dist=19358	.	.	.	.	.
		106	LINC01012;LOC100131289	Yes	6:27711530:C:T	-1.357	0.038	0.14	6	27711530	27711530	C	T	intergenic	LINC01012;LOC100131289	dist=33529;dist=17993	.	.	.	.	.
		106	LINC01012;LOC100131289	Yes	6:27712120:A:C	-1.371	0.036	0.13	6	27712120	27712120	A	C	intergenic	LINC01012;LOC100131289	dist=34119;dist=17403	.	.	.	.	.
		106	LINC01012;LOC100131289	Yes	6:27713299:G:C	-1.331	0.041	0.15	6	27713299	27713299	G	C	intergenic	LINC01012;LOC100131289	dist=35298;dist=16224	.	.	.	.	.
		106	LINC01012;LOC100131289	Yes	6:27714575:G:T	-1.363	0.037	0.14	6	27714575	27714575	G	T	intergenic	LINC01012;LOC100131289	dist=36574;dist=14948	.	.	.	.	.
		106	LINC01012;LOC100131289	Yes	6:27715102:G:C	-1.385	0.035	0.13	6	27715102	27715102	G	C	intergenic	LINC01012;LOC100131289	dist=37101;dist=14421	.	.	.	.	.
		106	LINC01012;LOC100131289	Yes	6:27715243:A:C	-1.381	0.034	0.12	6	27715243	27715243	A	C	intergenic	LINC01012;LOC100131289	dist=37242;dist=14280	.	.	.	.	.
		106	LINC01012;LOC100131289	Yes	6:27715255:A:T	-1.37	0.035	0.13	6	27715255	27715255	A	T	intergenic	LINC01012;LOC100131289	dist=37254;dist=14268	.	.	.	.	.
		106	LINC01012;LOC100131289	Yes	6:27715258:A:C	-1.367	0.036	0.13	6	27715258	27715258	A	C	intergenic	LINC01012;LOC100131289	dist=37257;dist=14265	.	.	.	.	.
		106	LINC01012;LOC100131289	Yes	6:27715470:T:A	-1.322	0.041	0.16	6	27715470	27715470	T	A	intergenic	LINC01012;LOC100131289	dist=37469;dist=14053	.	.	.	.	.
		106	LINC01012;LOC100131289	Yes	6:27718109:A:G	-1.597	0.014	0.05	6	27718109	27718109	A	G	intergenic	LINC01012;LOC100131289	dist=40108;dist=11414	.	.	.	.	.
		106	LINC01012;LOC100131289	Yes	6:27718272:T:C	-1.374	0.036	0.13	6	27718272	27718272	T	C	intergenic	LINC01012;LOC100131289	dist=40271;dist=11251	.	.	.	.	.
		106	LINC01012;LOC100131289	Yes	6:27719375:G:T	-1.391	0.034	0.12	6	27719375	27719375	G	T	intergenic	LINC01012;LOC100131289	dist=41374;dist=10148	.	.	.	.	.
		106	LINC01012;LOC100131289	Yes	6:27719764:T:C	-1.487	0.02	0.055	6	27719764	27719764	T	C	intergenic	LINC01012;LOC100131289	dist=41763;dist=9759	.	.	.	.	.
		106	LINC01012;LOC100131289	Yes	6:27720249:C:A	-1.93	0.0049	0.011	6	27720249	27720249	C	A	intergenic	LINC01012;LOC100131289	dist=42248;dist=9274	.	.	.	.	.
		106	LINC01012;LOC100131289	Yes	6:27721835:C:A	-1.679	0.015	0.032	6	27721835	27721835	C	A	intergenic	LINC01012;LOC100131289	dist=43834;dist=7688	.	.	.	.	.
		106	LINC01012;LOC100131289	Yes	6:27722064:T:C	-1.458	0.022	0.068	6	27722064	27722064	T	C	intergenic	LINC01012;LOC100131289	dist=44063;dist=7459	.	.	.	.	.
		106	LINC01012;LOC100131289	Yes	6:27726467:G:A	-1.504	0.018	0.047	6	27726467	27726467	G	A	intergenic	LINC01012;LOC100131289	dist=48466;dist=3056	.	.	.	.	.
		106	LINC01012;LOC100131289	Yes	6:27726731:C:T	-1.421	0.03	0.1	6	27726731	27726731	C	T	intergenic	LINC01012;LOC100131289	dist=48730;dist=2792	.	.	.	.	.
		106	LINC01012;LOC100131289	Yes	6:27727513:G:A	-1.443	0.024	0.076	6	27727513	27727513	G	A	intergenic	LINC01012;LOC100131289	dist=49512;dist=2010	.	.	.	.	.
		106	LOC100131289	Yes	6:27728827:T:C	-1.452	0.027	0.097	6	27728827	27728827	T	C	upstream	LOC100131289	dist=696	.	.	.	.	.
		106	LOC100131289	Yes	6:27730064:T:C	-1.619	0.012	0.038	6	27730064	27730064	T	C	ncRNA_intronic	LOC100131289	.	.	.	.	.	.
		106	LOC100131289	Yes	6:27730082:C:T	-1.787	0.0059	0.088	6	27730082	27730082	C	T	ncRNA_exonic	LOC100131289	.	.	.	.	.	.
		106	LOC100131289	Yes	6:27730334:T:C	-1.789	0.0058	0.087	6	27730334	27730334	T	C	ncRNA_exonic	LOC100131289	.	.	.	.	.	.
		106	LOC100131289	Yes	6:27730463:A:G	-1.493	0.02	0.059	6	27730463	27730463	A	G	ncRNA_exonic	LOC100131289	.	.	.	.	.	.
		106	LOC100131289	Yes	6:27731755:C:A	-1.569	0.014	0.049	6	27731755	27731755	C	A	downstream	LOC100131289	dist=789	.	.	.	.	.
		106	LOC100131289;H2BC13	Yes	6:27732976:C:T	-1.529	0.015	0.026	6	27732976	27732976	C	T	intergenic	LOC100131289;H2BC13	dist=2010;dist=42281	.	.	.	.	.
		106	LOC100131289;H2BC13	Yes	6:27734470:T:C	-1.517	0.018	0.05	6	27734470	27734470	T	C	intergenic	LOC100131289;H2BC13	dist=3504;dist=40787	.	.	.	.	.
		106	LOC100131289;H2BC13	Yes	6:27734954:C:G	-1.559	0.014	0.021	6	27734954	27734954	C	G	intergenic	LOC100131289;H2BC13	dist=3988;dist=40303	.	.	.	.	.
		106	LOC100131289;H2BC13	Yes	6:27736993:T:G	-1.97	0.004	0.0098	6	27736993	27736993	T	G	intergenic	LOC100131289;H2BC13	dist=6027;dist=38264	.	.	.	.	.
		106	LOC100131289;H2BC13	Yes	6:27737605:A:G	-1.47	0.022	0.054	6	27737605	27737605	A	G	intergenic	LOC100131289;H2BC13	dist=6639;dist=37652	.	.	.	.	.
		106	LOC100131289;H2BC13	Yes	6:27738732:A:T	-1.548	0.014	0.022	6	27738732	27738732	A	T	intergenic	LOC100131289;H2BC13	dist=7766;dist=36525	.	.	.	.	.
		106	LOC100131289;H2BC13	Yes	6:27738801:G:A	-1.502	0.017	0.023	6	27738801	27738801	G	A	intergenic	LOC100131289;H2BC13	dist=7835;dist=36456	.	.	.	.	.
		106	LOC100131289;H2BC13	Yes	6:27738806:T:C	-1.498	0.017	0.023	6	27738806	27738806	T	C	intergenic	LOC100131289;H2BC13	dist=7840;dist=36451	.	.	.	.	.
		106	LOC100131289;H2BC13	Yes	6:27739254:T:C	-1.474	0.021	0.058	6	27739254	27739254	T	C	intergenic	LOC100131289;H2BC13	dist=8288;dist=36003	.	.	.	.	.
		106	LOC100131289;H2BC13	Yes	6:27739380:A:G	-1.548	0.014	0.023	6	27739380	27739380	A	G	intergenic	LOC100131289;H2BC13	dist=8414;dist=35877	.	.	.	.	.
		106	LOC100131289;H2BC13	Yes	6:27739566:T:A	-1.804	0.0053	0.084	6	27739566	27739566	T	A	intergenic	LOC100131289;H2BC13	dist=8600;dist=35691	.	.	.	.	.
		106	LOC100131289;H2BC13	Yes	6:27740300:C:A	-1.561	0.013	0.022	6	27740300	27740300	C	A	intergenic	LOC100131289;H2BC13	dist=9334;dist=34957	.	.	.	.	.
		106	LOC100131289;H2BC13	Yes	6:27740666:C:T	-1.499	0.019	0.052	6	27740666	27740666	C	T	intergenic	LOC100131289;H2BC13	dist=9700;dist=34591	.	.	.	.	.
		106	LOC100131289;H2BC13	Yes	6:27741825:T:C	-1.459	0.022	0.065	6	27741825	27741825	T	C	intergenic	LOC100131289;H2BC13	dist=10859;dist=33432	.	.	.	.	.
		106	LOC100131289;H2BC13	Yes	6:27742035:A:G	-1.5	0.019	0.049	6	27742035	27742035	A	G	intergenic	LOC100131289;H2BC13	dist=11069;dist=33222	.	.	.	.	.
		106	LOC100131289;H2BC13	Yes	6:27745719:T:G	-1.476	0.022	0.073	6	27745719	27745719	T	G	intergenic	LOC100131289;H2BC13	dist=14753;dist=29538	.	.	.	.	.
		106	LOC100131289;H2BC13	Yes	6:27745738:G:A	-1.493	0.02	0.065	6	27745738	27745738	G	A	intergenic	LOC100131289;H2BC13	dist=14772;dist=29519	.	.	.	.	.
		106	LOC100131289;H2BC13	Yes	6:27746590:A:T	-1.544	0.015	0.024	6	27746590	27746590	A	T	intergenic	LOC100131289;H2BC13	dist=15624;dist=28667	.	.	.	.	.
		106	LOC100131289;H2BC13	Yes	6:27746692:T:C	-1.544	0.015	0.024	6	27746692	27746692	T	C	intergenic	LOC100131289;H2BC13	dist=15726;dist=28565	.	.	.	.	.
		106	LOC100131289;H2BC13	Yes	6:27748010:G:A	-1.476	0.021	0.061	6	27748010	27748010	G	A	intergenic	LOC100131289;H2BC13	dist=17044;dist=27247	.	.	.	.	.
		106	LOC100131289;H2BC13	Yes	6:27748015:G:A	-1.509	0.018	0.057	6	27748015	27748015	G	A	intergenic	LOC100131289;H2BC13	dist=17049;dist=27242	.	.	.	.	.
		106	LOC100131289;H2BC13	Yes	6:27749330:G:C	-1.481	0.02	0.058	6	27749330	27749330	G	C	intergenic	LOC100131289;H2BC13	dist=18364;dist=25927	.	.	.	.	.
		106	LOC100131289;H2BC13	Yes	6:27750079:T:C	-1.465	0.022	0.064	6	27750079	27750079	T	C	intergenic	LOC100131289;H2BC13	dist=19113;dist=25178	.	.	.	.	.
		106	LOC100131289;H2BC13	Yes	6:27750086:G:A	-1.471	0.022	0.062	6	27750086	27750086	G	A	intergenic	LOC100131289;H2BC13	dist=19120;dist=25171	.	.	.	.	.
		106	LOC100131289;H2BC13	Yes	6:27750858:C:T	-1.477	0.021	0.06	6	27750858	27750858	C	T	intergenic	LOC100131289;H2BC13	dist=19892;dist=24399	.	.	.	.	.
		106	LOC100131289;H2BC13	Yes	6:27759115:G:C	-1.843	0.0049	0.082	6	27759115	27759115	G	C	intergenic	LOC100131289;H2BC13	dist=28149;dist=16142	.	.	.	.	.
		106	LOC100131289;H2BC13	Yes	6:27767640:G:A	-1.265	0.047	0.22	6	27767640	27767640	G	A	intergenic	LOC100131289;H2BC13	dist=36674;dist=7617	.	.	.	.	.
		106	LOC100131289;H2BC13	Yes	6:27768100:A:G	-1.27	0.046	0.22	6	27768100	27768100	A	G	intergenic	LOC100131289;H2BC13	dist=37134;dist=7157	.	.	.	.	.
		106	LOC100131289;H2BC13	Yes	6:27768348:A:T	-1.277	0.045	0.21	6	27768348	27768348	A	T	intergenic	LOC100131289;H2BC13	dist=37382;dist=6909	.	.	.	.	.
		106	LOC100131289;H2BC13	Yes	6:27769705:G:A	-1.874	0.0061	0.019	6	27769705	27769705	G	A	intergenic	LOC100131289;H2BC13	dist=38739;dist=5552	.	.	.	.	.
		106	LOC100131289;H2BC13	Yes	6:27771106:T:C	-1.824	0.0048	0.075	6	27771106	27771106	T	C	intergenic	LOC100131289;H2BC13	dist=40140;dist=4151	.	.	.	.	.
		106	LOC100131289;H2BC13	Yes	6:27773664:T:C	-1.273	0.049	0.19	6	27773664	27773664	T	C	intergenic	LOC100131289;H2BC13	dist=42698;dist=1593	.	.	.	.	.
		106	LOC100131289;H2BC13	Yes	6:27773832:T:A	-1.902	0.0068	0.05	6	27773832	27773832	T	A	intergenic	LOC100131289;H2BC13	dist=42866;dist=1425	.	.	.	.	.
		106	LOC100131289;H2BC13	Yes	6:27773904:G:A	-1.939	0.0056	0.037	6	27773904	27773904	G	A	intergenic	LOC100131289;H2BC13	dist=42938;dist=1353	.	.	.	.	.
		106	H2BC13	Yes	6:27774824:G:A	-1.913	0.0062	0.041	6	27774824	27774824	G	A	downstream	H2BC13	dist=433	.	.	.	.	.
		106	H2AC13;H2BC13	Yes	6:27775028:C:T	-1.796	0.0056	0.081	6	27775028	27775028	C	T	upstream;downstream	H2AC13;H2BC13	dist=229;dist=229	.	.	.	.	.
		106	H2BC13	Yes	6:27775674:A:G	-2.032	0.0039	0.023	6	27775674	27775674	A	G	exonic	H2BC13	.	nonsynonymous SNV	H2BC13:NM_003519:exon1:c.T11C:p.L4P	.	.	.
		106	H2BC13	Yes	6:27775697:G:C	-1.942	0.0056	0.038	6	27775697	27775697	G	C	UTR5	H2BC13	NM_003519:c.-13C>G	.	.	.	.	.
		106	H2BC14;H2AC14	Yes	6:27781872:G:C	-2.023	0.004	0.026	6	27781872	27781872	G	C	upstream;downstream	H2BC14;H2AC14	dist=208;dist=208	.	.	.	.	.
		106	H2BC14;H2AC14	Yes	6:27782031:T:G	-1.955	0.0051	0.032	6	27782031	27782031	T	G	upstream;downstream	H2BC14;H2AC14	dist=49;dist=49	.	.	.	.	.
		106	H2AC14;H2BC14	Yes	6:27783359:A:G	-2.007	0.0044	0.026	6	27783359	27783359	A	G	upstream;downstream	H2AC14;H2BC14	dist=841;dist=92	.	.	.	.	.
		106	H2BC14	Yes	6:27783941:C:T	-1.834	0.0045	0.07	6	27783941	27783941	C	T	downstream	H2BC14	dist=674	.	.	.	.	.
		106	H2BC14;H4C11	Yes	6:27785882:A:G	-1.298	0.04	0.097	6	27785882	27785882	A	G	intergenic	H2BC14;H4C11	dist=2615;dist=6021	.	.	.	.	.
		106	H2BC14;H4C11	Yes	6:27788062:C:T	-1.365	0.031	0.093	6	27788062	27788062	C	T	intergenic	H2BC14;H4C11	dist=4795;dist=3841	.	.	.	.	.
		106	H2BC14;H4C11	Yes	6:27788184:T:C	1.658	0.022	0.058	6	27788184	27788184	T	C	intergenic	H2BC14;H4C11	dist=4917;dist=3719	.	.	.	.	.
		106	H2BC14;H4C11	Yes	6:27788942:C:T	-1.936	0.0054	0.036	6	27788942	27788942	C	T	intergenic	H2BC14;H4C11	dist=5675;dist=2961	.	.	.	.	.
		106	H4C11	Yes	6:27792640:C:T	-2.021	0.0038	0.025	6	27792640	27792640	C	T	downstream	H4C11	dist=382	.	.	.	.	.
		106	H4C11;H4C12	Yes	6:27793992:G:A	-1.833	0.0046	0.072	6	27793992	27793992	G	A	intergenic	H4C11;H4C12	dist=1734;dist=4960	.	.	.	.	.
		106	H4C11;H4C12	Yes	6:27795418:G:A	-2.027	0.0039	0.028	6	27795418	27795418	G	A	intergenic	H4C11;H4C12	dist=3160;dist=3534	.	.	.	.	.
		106	H4C11;H4C12	Yes	6:27796248:G:C	1.408	0.042	0.11	6	27796248	27796248	G	C	intergenic	H4C11;H4C12	dist=3990;dist=2704	.	.	.	.	.
		106	H4C11;H4C12	Yes	6:27796935:G:T	-1.977	0.0047	0.033	6	27796935	27796935	G	T	intergenic	H4C11;H4C12	dist=4677;dist=2017	.	.	.	.	.
		106	H4C11;H4C12	Yes	6:27797416:C:A	-1.809	0.0052	0.08	6	27797416	27797416	C	A	intergenic	H4C11;H4C12	dist=5158;dist=1536	.	.	.	.	.
		106	H4C12	Yes	6:27798257:T:C	-2.025	0.0039	0.026	6	27798257	27798257	T	C	downstream	H4C12	dist=695	.	.	.	.	.
		106	H4C12	Yes	6:27798887:C:G	-1.834	0.0045	0.068	6	27798887	27798887	C	G	downstream	H4C12	dist=65	.	.	.	.	.
		106	H2AC15	Yes	6:27805255:A:C	-1.816	0.005	0.076	6	27805255	27805255	A	C	downstream	H2AC15	dist=403	.	.	.	.	.
		106	H2AC15;H2BC15	Yes	6:27806985:A:G	-1.83	0.0046	0.07	6	27806985	27806985	A	G	upstream;downstream	H2AC15;H2BC15	dist=868;dist=97	.	.	.	.	.
		106	H2BC15;H2AC16	Yes	6:27808192:A:G	-2.017	0.0039	0.028	6	27808192	27808192	A	G	intergenic	H2BC15;H2AC16	dist=1304;dist=24915	.	.	.	.	.
		106	H2BC15;H2AC16	Yes	6:27810569:A:G	-1.796	0.0056	0.085	6	27810569	27810569	A	G	intergenic	H2BC15;H2AC16	dist=3681;dist=22538	.	.	.	.	.
		106	H2BC15;H2AC16	Yes	6:27811815:G:A	-1.578	0.016	0.066	6	27811815	27811815	G	A	intergenic	H2BC15;H2AC16	dist=4927;dist=21292	.	.	.	.	.
		106	H2BC15;H2AC16	Yes	6:27811828:G:A	-1.937	0.0051	0.034	6	27811828	27811828	G	A	intergenic	H2BC15;H2AC16	dist=4940;dist=21279	.	.	.	.	.
		106	H2BC15;H2AC16	Yes	6:27813694:T:C	-1.911	0.0055	0.036	6	27813694	27813694	T	C	intergenic	H2BC15;H2AC16	dist=6806;dist=19413	.	.	.	.	.
		106	H2BC15;H2AC16	Yes	6:27813813:G:T	-1.646	0.0082	0.025	6	27813813	27813813	G	T	intergenic	H2BC15;H2AC16	dist=6925;dist=19294	.	.	.	.	.
		106	H2BC15;H2AC16	Yes	6:27815494:C:A	-1.54	0.016	0.062	6	27815494	27815494	C	A	intergenic	H2BC15;H2AC16	dist=8606;dist=17613	.	.	.	.	.
		106	H2BC15;H2AC16	Yes	6:27815639:A:G	-1.788	0.006	0.092	6	27815639	27815639	A	G	intergenic	H2BC15;H2AC16	dist=8751;dist=17468	.	.	.	.	.
		106	H2BC15;H2AC16	Yes	6:27815823:T:G	-1.971	0.0049	0.035	6	27815823	27815823	T	G	intergenic	H2BC15;H2AC16	dist=8935;dist=17284	.	.	.	.	.
		106	H2BC15;H2AC16	Yes	6:27816442:A:G	-2.012	0.0041	0.028	6	27816442	27816442	A	G	intergenic	H2BC15;H2AC16	dist=9554;dist=16665	.	.	.	.	.
		106	H2BC15;H2AC16	Yes	6:27818482:C:G	-1.785	0.0061	0.093	6	27818482	27818482	C	G	intergenic	H2BC15;H2AC16	dist=11594;dist=14625	.	.	.	.	.
		106	H2BC15;H2AC16	Yes	6:27818535:A:G	-1.785	0.0061	0.093	6	27818535	27818535	A	G	intergenic	H2BC15;H2AC16	dist=11647;dist=14572	.	.	.	.	.
		106	H2BC15;H2AC16	Yes	6:27819353:T:G	-1.958	0.0036	0.017	6	27819353	27819353	T	G	intergenic	H2BC15;H2AC16	dist=12465;dist=13754	.	.	.	.	.
		106	H2BC15;H2AC16	Yes	6:27824766:G:C	-1.792	0.0062	0.022	6	27824766	27824766	G	C	intergenic	H2BC15;H2AC16	dist=17878;dist=8341	.	.	.	.	.
		106	H2BC15;H2AC16	Yes	6:27828151:T:A	-1.988	0.0044	0.028	6	27828151	27828151	T	A	intergenic	H2BC15;H2AC16	dist=21263;dist=4956	.	.	.	.	.
		106	H2BC15;H2AC16	Yes	6:27830326:C:T	-2	0.0042	0.027	6	27830326	27830326	C	T	intergenic	H2BC15;H2AC16	dist=23438;dist=2781	.	.	.	.	.
		106	H2AC16	Yes	6:27833174:A:G	-1.94	0.0056	0.039	6	27833174	27833174	A	G	exonic	H2AC16	.	synonymous SNV	H2AC16:NM_003511:exon1:c.A42G:p.K14K	.	.	.
		106	H1-5;H2AC16	Yes	6:27834085:A:G	-1.777	0.0063	0.095	6	27834085	27834085	A	G	downstream	H1-5;H2AC16	dist=485	.	.	.	.	.
		106	H1-5;H2AC16	Yes	6:27834139:C:G	-1.775	0.0064	0.096	6	27834139	27834139	C	G	downstream	H1-5;H2AC16	dist=431	.	.	.	.	.
		106	H1-5	Yes	6:27835218:G:A	-1.78	0.0066	0.1	6	27835218	27835218	G	A	exonic	H1-5	.	synonymous SNV	H1-5:NM_005322:exon1:c.C90T:p.G30G	.	.	.
		106	H1-5	Yes	6:27835272:T:C	-1.977	0.0048	0.031	6	27835272	27835272	T	C	exonic	H1-5	.	synonymous SNV	H1-5:NM_005322:exon1:c.A36G:p.P12P	.	.	.
		106	H1-5	Yes	6:27835435:A:G	-1.827	0.0098	0.072	6	27835435	27835435	A	G	upstream	H1-5	dist=76	.	.	.	.	.
		106	H1-5	Yes	6:27835772:A:G	-1.979	0.0048	0.032	6	27835772	27835772	A	G	upstream	H1-5	dist=413	.	.	.	.	.
		106	H1-5	Yes	6:27835930:A:G	-1.808	0.0063	0.029	6	27835930	27835930	A	G	upstream	H1-5	dist=571	.	.	.	.	.
		106	H1-5;H3C11	Yes	6:27836976:C:T	-1.975	0.0049	0.032	6	27836976	27836976	C	T	intergenic	H1-5;H3C11	dist=1617;dist=2647	.	.	.	.	.
		106	H1-5;H3C11	Yes	6:27837183:T:C	-1.766	0.0067	0.098	6	27837183	27837183	T	C	intergenic	H1-5;H3C11	dist=1824;dist=2440	.	.	.	.	.
		106	H1-5;H3C11	Yes	6:27837267:T:C	-1.93	0.006	0.041	6	27837267	27837267	T	C	intergenic	H1-5;H3C11	dist=1908;dist=2356	.	.	.	.	.
		106	H3C11	Yes	6:27838764:C:G	-1.981	0.0049	0.031	6	27838764	27838764	C	G	downstream	H3C11	dist=859	.	.	.	.	.
		106	H3C11	Yes	6:27839746:T:C	-1.383	0.031	0.17	6	27839746	27839746	T	C	exonic	H3C11	.	synonymous SNV	H3C11:NM_003533:exon1:c.A348G:p.K116K	.	ID=COSV58900412;OCCURENCE=1(large_intestine),2(urinary_tract)	.
		106	H4C13	Yes	6:27840926:T:C	-1.779	0.0073	0.11	6	27840926	27840926	T	C	UTR3	H4C13	NM_003546:c.*51A>G	.	.	.	.	.
		106	H4C13;H3C12	Yes	6:27845129:C:T	-1.908	0.0063	0.045	6	27845129	27845129	C	T	intergenic	H4C13;H3C12	dist=3840;dist=12964	.	.	.	.	.
		106	H4C13;H3C12	Yes	6:27846744:G:C	-1.896	0.0072	0.057	6	27846744	27846744	G	C	intergenic	H4C13;H3C12	dist=5455;dist=11349	.	.	.	.	.
		106	H4C13;H3C12	Yes	6:27847517:G:A	-1.756	0.0066	0.03	6	27847517	27847517	G	A	intergenic	H4C13;H3C12	dist=6228;dist=10576	.	.	.	.	.
		106	H4C13;H3C12	Yes	6:27850714:A:T	-1.905	0.0067	0.049	6	27850714	27850714	A	T	intergenic	H4C13;H3C12	dist=9425;dist=7379	.	.	.	.	.
		106	H4C13;H3C12	Yes	6:27850873:G:A	-1.773	0.0056	0.023	6	27850873	27850873	G	A	intergenic	H4C13;H3C12	dist=9584;dist=7220	.	.	.	.	.
		106	H4C13;H3C12	Yes	6:27852357:G:A	-1.768	0.0058	0.025	6	27852357	27852357	G	A	intergenic	H4C13;H3C12	dist=11068;dist=5736	.	.	.	.	.
		106	H4C13;H3C12	Yes	6:27853168:C:G	-1.497	0.018	0.066	6	27853168	27853168	C	G	intergenic	H4C13;H3C12	dist=11879;dist=4925	.	.	.	.	.
		106	H4C13;H3C12	Yes	6:27854301:T:C	-1.896	0.0069	0.049	6	27854301	27854301	T	C	intergenic	H4C13;H3C12	dist=13012;dist=3792	.	.	.	.	.
		106	H4C13;H3C12	Yes	6:27854760:C:A	-1.793	0.0052	0.023	6	27854760	27854760	C	A	intergenic	H4C13;H3C12	dist=13471;dist=3333	.	.	.	.	.
		106	H4C13;H3C12	Yes	6:27854963:A:G	-1.794	0.0052	0.023	6	27854963	27854963	A	G	intergenic	H4C13;H3C12	dist=13674;dist=3130	.	.	.	.	.
		106	H4C13;H3C12	Yes	6:27855625:G:T	-1.772	0.0057	0.024	6	27855625	27855625	G	T	intergenic	H4C13;H3C12	dist=14336;dist=2468	.	.	.	.	.
		106	H4C13;H3C12	Yes	6:27855845:A:G	-1.773	0.0057	0.024	6	27855845	27855845	A	G	intergenic	H4C13;H3C12	dist=14556;dist=2248	.	.	.	.	.
		106	H3C12	Yes	6:27858421:A:G	-1.808	0.005	0.022	6	27858421	27858421	A	G	exonic	H3C12	.	synonymous SNV	H3C12:NM_003535:exon1:c.T150C:p.R50R	.	ID=COSV58152626;OCCURENCE=1(breast)	.
		106	H3C12	Yes	6:27858837:T:C	-1.506	0.024	0.071	6	27858837	27858837	T	C	upstream	H3C12	dist=267	.	.	.	.	.
		106	H3C12	Yes	6:27858904:C:T	-1.711	0.0084	0.037	6	27858904	27858904	C	T	upstream	H3C12	dist=334	.	.	.	.	.
		106	H3C12	Yes	6:27859453:T:C	-1.475	0.02	0.071	6	27859453	27859453	T	C	upstream	H3C12	dist=883	.	.	.	.	.
		106	H3C12;H2AC17	Yes	6:27859568:T:C	-1.77	0.0057	0.024	6	27859568	27859568	T	C	upstream;downstream	H3C12;H2AC17	dist=998;dist=909	.	.	.	.	.
		106	H2BC17	Yes	6:27862127:A:G	-1.718	0.0084	0.031	6	27862127	27862127	A	G	downstream	H2BC17	dist=458	.	.	.	.	.
		106	H2BC17	Yes	6:27862152:T:C	-1.814	0.0046	0.018	6	27862152	27862152	T	C	downstream	H2BC17	dist=483	.	.	.	.	.
		106	H2BC17;OR2B2	Yes	6:27865902:A:T	-1.802	0.0065	0.095	6	27865902	27865902	A	T	intergenic	H2BC17;OR2B2	dist=4233;dist=13061	.	.	.	.	.
		106	H2BC17;OR2B2	Yes	6:27866384:G:A	-1.819	0.0045	0.018	6	27866384	27866384	G	A	intergenic	H2BC17;OR2B2	dist=4715;dist=12579	.	.	.	.	.
		106	H2BC17;OR2B2	Yes	6:27866943:G:C	-1.851	0.0038	0.017	6	27866943	27866943	G	C	intergenic	H2BC17;OR2B2	dist=5274;dist=12020	.	.	.	.	.
		106	H2BC17;OR2B2	Yes	6:27868792:C:T	-1.87	0.004	0.056	6	27868792	27868792	C	T	intergenic	H2BC17;OR2B2	dist=7123;dist=10171	.	.	.	.	.
		106	H2BC17;OR2B2	Yes	6:27877446:T:A	-1.355	0.046	0.38	6	27877446	27877446	T	A	intergenic	H2BC17;OR2B2	dist=15777;dist=1517	.	.	.	.	.
		106	OR2B2	Yes	6:27877985:A:G	-1.473	0.026	0.19	6	27877985	27877985	A	G	downstream	OR2B2	dist=978	.	.	.	.	.
		106	OR2B2	Yes	6:27878738:T:G	-1.678	0.014	0.11	6	27878738	27878738	T	G	downstream	OR2B2	dist=225	.	.	.	.	.
		106	OR2B2	Yes	6:27879200:C:A	-1.717	0.01	0.13	6	27879200	27879200	C	A	exonic	OR2B2	.	nonsynonymous SNV	OR2B2:NM_033057:exon1:c.G898T:p.A300S	.	.	.
		106	OR2B2	Yes	6:27879982:A:G	-1.707	0.0098	0.12	6	27879982	27879982	A	G	exonic	OR2B2	.	nonsynonymous SNV	OR2B2:NM_033057:exon1:c.T116C:p.I39T	.	.	.
		106	OR2B2;OR2B6	Yes	6:27884012:C:T	-1.894	0.0034	0.045	6	27884012	27884012	C	T	intergenic	OR2B2;OR2B6	dist=3838;dist=41007	.	.	.	.	.
		106	OR2B2;OR2B6	Yes	6:27885356:T:G	1.878	0.0096	0.02	6	27885356	27885356	T	G	intergenic	OR2B2;OR2B6	dist=5182;dist=39663	.	.	.	.	.
		106	OR2B2;OR2B6	Yes	6:27893166:T:C	1.903	0.013	0.018	6	27893166	27893166	T	C	intergenic	OR2B2;OR2B6	dist=12992;dist=31853	.	.	.	.	.
		106	OR2B2;OR2B6	Yes	6:27895213:A:G	-1.432	0.029	0.15	6	27895213	27895213	A	G	intergenic	OR2B2;OR2B6	dist=15039;dist=29806	.	.	.	.	.
		106	OR2B2;OR2B6	Yes	6:27896799:A:C	-1.856	0.0043	0.057	6	27896799	27896799	A	C	intergenic	OR2B2;OR2B6	dist=16625;dist=28220	.	.	.	.	.
		106	OR2B2;OR2B6	Yes	6:27905509:T:C	-1.853	0.0044	0.059	6	27905509	27905509	T	C	intergenic	OR2B2;OR2B6	dist=25335;dist=19510	.	.	.	.	.
		106	OR2B2;OR2B6	Yes	6:27910708:A:T	-1.39	0.033	0.16	6	27910708	27910708	A	T	intergenic	OR2B2;OR2B6	dist=30534;dist=14311	.	.	.	.	.
		106	OR2B2;OR2B6	Yes	6:27912437:G:A	-1.874	0.0039	0.053	6	27912437	27912437	G	A	intergenic	OR2B2;OR2B6	dist=32263;dist=12582	.	.	.	.	.
		106	OR2B2;OR2B6	Yes	6:27919243:A:T	-1.413	0.031	0.15	6	27919243	27919243	A	T	intergenic	OR2B2;OR2B6	dist=39069;dist=5776	.	.	.	.	.
		106	OR2B6;OR1F12	Yes	6:27932301:G:A	-1.841	0.0046	0.06	6	27932301	27932301	G	A	intergenic	OR2B6;OR1F12	dist=6341;dist=108793	.	.	.	.	.
		106	OR2B6;OR1F12	Yes	6:27938484:A:G	-1.889	0.0033	0.043	6	27938484	27938484	A	G	intergenic	OR2B6;OR1F12	dist=12524;dist=102610	.	.	.	.	.
		106	OR2B6;OR1F12	Yes	6:27941387:T:C	1.604	0.031	0.048	6	27941387	27941387	T	C	intergenic	OR2B6;OR1F12	dist=15427;dist=99707	.	.	.	.	.
		106	OR2B6;OR1F12	Yes	6:27943369:C:T	-1.85	0.0044	0.058	6	27943369	27943369	C	T	intergenic	OR2B6;OR1F12	dist=17409;dist=97725	.	.	.	.	.
		106	OR2B6;OR1F12	Yes	6:27945396:G:A	-1.889	0.0033	0.042	6	27945396	27945396	G	A	intergenic	OR2B6;OR1F12	dist=19436;dist=95698	.	.	.	.	.
		107	OR2B6;OR1F12	Yes	6:27960435:G:A	-1.489	0.024	0.13	6	27960435	27960435	G	A	intergenic	OR2B6;OR1F12	dist=34475;dist=80659	.	.	.	.	.
		107	OR2B6;OR1F12	Yes	6:27964902:G:A	1.772	0.02	0.026	6	27964902	27964902	G	A	intergenic	OR2B6;OR1F12	dist=38942;dist=76192	.	.	.	.	.
		107	OR2B6;OR1F12	Yes	6:27965503:C:T	-1.561	0.016	0.089	6	27965503	27965503	C	T	intergenic	OR2B6;OR1F12	dist=39543;dist=75591	.	.	.	.	.
		107	OR2B6;OR1F12	Yes	6:27966918:A:C	1.835	0.017	0.02	6	27966918	27966918	A	C	intergenic	OR2B6;OR1F12	dist=40958;dist=74176	.	.	.	.	.
		107	OR2B6;OR1F12	Yes	6:27967089:T:C	-1.643	0.016	0.13	6	27967089	27967089	T	C	intergenic	OR2B6;OR1F12	dist=41129;dist=74005	.	.	.	.	.
		107	OR2B6;OR1F12	Yes	6:27967274:G:A	-1.459	0.024	0.096	6	27967274	27967274	G	A	intergenic	OR2B6;OR1F12	dist=41314;dist=73820	.	.	.	.	.
		107	OR2B6;OR1F12	Yes	6:27967591:T:A	-1.541	0.017	0.092	6	27967591	27967591	T	A	intergenic	OR2B6;OR1F12	dist=41631;dist=73503	.	.	.	.	.
		107	OR2B6;OR1F12	Yes	6:27970031:G:T	-1.452	0.025	0.097	6	27970031	27970031	G	T	intergenic	OR2B6;OR1F12	dist=44071;dist=71063	.	.	.	.	.
		107	OR2B6;OR1F12	Yes	6:27970704:A:G	-1.533	0.017	0.094	6	27970704	27970704	A	G	intergenic	OR2B6;OR1F12	dist=44744;dist=70390	.	.	.	.	.
		107	OR2B6;OR1F12	Yes	6:27970705:A:C	-1.534	0.017	0.094	6	27970705	27970705	A	C	intergenic	OR2B6;OR1F12	dist=44745;dist=70389	.	.	.	.	.
		107	OR2B6;OR1F12	Yes	6:27970715:T:C	-1.887	0.0034	0.045	6	27970715	27970715	T	C	intergenic	OR2B6;OR1F12	dist=44755;dist=70379	.	.	.	.	.
		107	OR2B6;OR1F12	Yes	6:27972433:A:T	-1.456	0.024	0.093	6	27972433	27972433	A	T	intergenic	OR2B6;OR1F12	dist=46473;dist=68661	.	.	.	.	.
		107	OR2B6;OR1F12	Yes	6:27974817:C:G	-1.552	0.016	0.091	6	27974817	27974817	C	G	intergenic	OR2B6;OR1F12	dist=48857;dist=66277	.	.	.	.	.
		107	OR2B6;OR1F12	Yes	6:27977495:T:C	-1.443	0.026	0.1	6	27977495	27977495	T	C	intergenic	OR2B6;OR1F12	dist=51535;dist=63599	.	.	.	.	.
		107	OR2B6;OR1F12	Yes	6:27977737:T:C	-1.456	0.025	0.097	6	27977737	27977737	T	C	intergenic	OR2B6;OR1F12	dist=51777;dist=63357	.	.	.	.	.
		107	OR2B6;OR1F12	Yes	6:27980220:G:A	-1.552	0.016	0.091	6	27980220	27980220	G	A	intergenic	OR2B6;OR1F12	dist=54260;dist=60874	.	.	.	.	.
		107	OR2B6;OR1F12	Yes	6:27982152:G:A	-1.44	0.029	0.16	6	27982152	27982152	G	A	intergenic	OR2B6;OR1F12	dist=56192;dist=58942	.	.	.	.	.
		107	OR2B6;OR1F12	Yes	6:27983227:C:T	-1.695	0.011	0.07	6	27983227	27983227	C	T	intergenic	OR2B6;OR1F12	dist=57267;dist=57867	.	.	.	.	.
		107	OR2B6;OR1F12	Yes	6:27983613:G:T	-1.305	0.043	0.24	6	27983613	27983613	G	T	intergenic	OR2B6;OR1F12	dist=57653;dist=57481	.	.	.	.	.
		107	OR2B6;OR1F12	Yes	6:27985096:T:C	-1.288	0.045	0.25	6	27985096	27985096	T	C	intergenic	OR2B6;OR1F12	dist=59136;dist=55998	.	.	.	.	.
		107	OR2B6;OR1F12	Yes	6:27986340:G:A	-1.676	0.012	0.076	6	27986340	27986340	G	A	intergenic	OR2B6;OR1F12	dist=60380;dist=54754	.	.	.	.	.
		107	OR2B6;OR1F12	Yes	6:27987776:A:G	-1.353	0.038	0.2	6	27987776	27987776	A	G	intergenic	OR2B6;OR1F12	dist=61816;dist=53318	.	.	.	.	.
		107	OR2B6;OR1F12	Yes	6:27989174:A:G	-1.682	0.012	0.075	6	27989174	27989174	A	G	intergenic	OR2B6;OR1F12	dist=63214;dist=51920	.	.	.	.	.
		107	OR2B6;OR1F12	Yes	6:27989252:C:T	-1.896	0.0033	0.046	6	27989252	27989252	C	T	intergenic	OR2B6;OR1F12	dist=63292;dist=51842	.	.	.	.	.
		107	OR2B6;OR1F12	Yes	6:27989370:T:C	-1.675	0.012	0.075	6	27989370	27989370	T	C	intergenic	OR2B6;OR1F12	dist=63410;dist=51724	.	.	.	.	.
		107	OR2B6;OR1F12	Yes	6:27991007:G:A	-1.511	0.019	0.065	6	27991007	27991007	G	A	intergenic	OR2B6;OR1F12	dist=65047;dist=50087	.	.	.	.	.
		107	OR2B6;OR1F12	Yes	6:27992883:C:T	-1.659	0.012	0.072	6	27992883	27992883	C	T	intergenic	OR2B6;OR1F12	dist=66923;dist=48211	.	.	.	.	.
		107	OR2B6;OR1F12	Yes	6:27994416:A:T	-1.839	0.0046	0.059	6	27994416	27994416	A	T	intergenic	OR2B6;OR1F12	dist=68456;dist=46678	.	.	.	.	.
		107	OR2B6;OR1F12	Yes	6:27998184:T:A	-1.695	0.011	0.069	6	27998184	27998184	T	A	intergenic	OR2B6;OR1F12	dist=72224;dist=42910	.	.	.	.	.
		107	OR2B6;OR1F12	Yes	6:27998258:G:A	-1.602	0.018	0.12	6	27998258	27998258	G	A	intergenic	OR2B6;OR1F12	dist=72298;dist=42836	.	.	.	.	.
		107	OR2B6;OR1F12	Yes	6:28001033:T:C	-1.692	0.012	0.072	6	28001033	28001033	T	C	intergenic	OR2B6;OR1F12	dist=75073;dist=40061	.	.	.	.	.
		107	OR2B6;OR1F12	Yes	6:28001610:T:C	-1.697	0.011	0.07	6	28001610	28001610	T	C	intergenic	OR2B6;OR1F12	dist=75650;dist=39484	.	.	.	.	.
		107	OR2B6;OR1F12	Yes	6:28002388:G:A	-1.637	0.016	0.11	6	28002388	28002388	G	A	intergenic	OR2B6;OR1F12	dist=76428;dist=38706	.	.	.	.	.
		107	OR2B6;OR1F12	Yes	6:28002818:C:T	-1.708	0.011	0.066	6	28002818	28002818	C	T	intergenic	OR2B6;OR1F12	dist=76858;dist=38276	.	.	.	.	.
		107	OR2B6;OR1F12	Yes	6:28002853:T:C	-1.697	0.011	0.07	6	28002853	28002853	T	C	intergenic	OR2B6;OR1F12	dist=76893;dist=38241	.	.	.	.	.
		107	OR2B6;OR1F12	Yes	6:28003228:C:G	-1.871	0.0037	0.044	6	28003228	28003228	C	G	intergenic	OR2B6;OR1F12	dist=77268;dist=37866	.	.	.	.	.
		107	OR2B6;OR1F12	Yes	6:28004059:T:C	-1.497	0.02	0.071	6	28004059	28004059	T	C	intergenic	OR2B6;OR1F12	dist=78099;dist=37035	.	.	.	.	.
		107	OR2B6;OR1F12	Yes	6:28004078:A:G	-1.349	0.037	0.2	6	28004078	28004078	A	G	intergenic	OR2B6;OR1F12	dist=78118;dist=37016	.	.	.	.	.
		107	OR2B6;OR1F12	Yes	6:28006650:A:G	-1.652	0.014	0.086	6	28006650	28006650	A	G	intergenic	OR2B6;OR1F12	dist=80690;dist=34444	.	.	.	.	.
		107	OR2B6;OR1F12	Yes	6:28007357:A:C	-1.609	0.016	0.098	6	28007357	28007357	A	C	intergenic	OR2B6;OR1F12	dist=81397;dist=33737	.	.	.	.	.
		107	OR2B6;OR1F12	Yes	6:28010078:G:C	-1.631	0.015	0.092	6	28010078	28010078	G	C	intergenic	OR2B6;OR1F12	dist=84118;dist=31016	.	.	.	.	.
		107	OR2B6;OR1F12	Yes	6:28011516:T:C	-1.622	0.016	0.13	6	28011516	28011516	T	C	intergenic	OR2B6;OR1F12	dist=85556;dist=29578	.	.	.	.	.
		107	OR2B6;OR1F12	Yes	6:28011551:C:G	-1.62	0.015	0.095	6	28011551	28011551	C	G	intergenic	OR2B6;OR1F12	dist=85591;dist=29543	.	.	.	.	.
		107	OR2B6;OR1F12	Yes	6:28011585:A:G	-1.501	0.02	0.075	6	28011585	28011585	A	G	intergenic	OR2B6;OR1F12	dist=85625;dist=29509	.	.	.	.	.
		107	OR2B6;OR1F12	Yes	6:28011652:T:C	-1.525	0.024	0.18	6	28011652	28011652	T	C	intergenic	OR2B6;OR1F12	dist=85692;dist=29442	.	.	.	.	.
		107	OR2B6;OR1F12	Yes	6:28013410:C:A	-1.6	0.016	0.12	6	28013410	28013410	C	A	intergenic	OR2B6;OR1F12	dist=87450;dist=27684	.	.	.	.	.
		107	OR2B6;OR1F12	Yes	6:28013617:A:C	-1.607	0.016	0.11	6	28013617	28013617	A	C	intergenic	OR2B6;OR1F12	dist=87657;dist=27477	.	.	.	.	.
		107	OR2B6;OR1F12	Yes	6:28013854:T:C	-1.61	0.015	0.11	6	28013854	28013854	T	C	intergenic	OR2B6;OR1F12	dist=87894;dist=27240	.	.	.	.	.
		107	OR2B6;OR1F12	Yes	6:28014025:G:C	-1.608	0.016	0.11	6	28014025	28014025	G	C	intergenic	OR2B6;OR1F12	dist=88065;dist=27069	.	.	.	.	.
		107	OR2B6;OR1F12	Yes	6:28014597:C:T	-1.475	0.024	0.11	6	28014597	28014597	C	T	intergenic	OR2B6;OR1F12	dist=88637;dist=26497	.	.	.	.	.
		107	OR2B6;OR1F12	Yes	6:28015569:A:C	-1.456	0.025	0.12	6	28015569	28015569	A	C	intergenic	OR2B6;OR1F12	dist=89609;dist=25525	.	.	.	.	.
		107	OR2B6;OR1F12	Yes	6:28015918:G:A	-1.604	0.016	0.12	6	28015918	28015918	G	A	intergenic	OR2B6;OR1F12	dist=89958;dist=25176	.	.	.	.	.
		107	OR2B6;OR1F12	Yes	6:28017132:G:A	-1.326	0.04	0.23	6	28017132	28017132	G	A	intergenic	OR2B6;OR1F12	dist=91172;dist=23962	.	.	.	.	.
		107	OR2B6;OR1F12	Yes	6:28017250:C:T	-1.869	0.0038	0.048	6	28017250	28017250	C	T	intergenic	OR2B6;OR1F12	dist=91290;dist=23844	.	.	.	.	.
		107	OR2B6;OR1F12	Yes	6:28022248:T:C	-1.466	0.024	0.12	6	28022248	28022248	T	C	intergenic	OR2B6;OR1F12	dist=96288;dist=18846	.	.	.	.	.
		107	OR2B6;OR1F12	Yes	6:28022723:C:A	-1.621	0.015	0.11	6	28022723	28022723	C	A	intergenic	OR2B6;OR1F12	dist=96763;dist=18371	.	.	.	.	.
		107	OR2B6;OR1F12	Yes	6:28023008:T:A	-1.488	0.023	0.14	6	28023008	28023008	T	A	intergenic	OR2B6;OR1F12	dist=97048;dist=18086	.	.	.	.	.
		107	OR2B6;OR1F12	Yes	6:28023751:C:G	-1.435	0.028	0.13	6	28023751	28023751	C	G	intergenic	OR2B6;OR1F12	dist=97791;dist=17343	.	.	.	.	.
		107	OR2B6;OR1F12	Yes	6:28024486:C:G	-1.436	0.027	0.13	6	28024486	28024486	C	G	intergenic	OR2B6;OR1F12	dist=98526;dist=16608	.	.	.	.	.
		107	OR2B6;OR1F12	Yes	6:28024570:A:G	-1.449	0.025	0.13	6	28024570	28024570	A	G	intergenic	OR2B6;OR1F12	dist=98610;dist=16524	.	.	.	.	.
		107	OR2B6;OR1F12	Yes	6:28025279:A:G	-1.452	0.025	0.12	6	28025279	28025279	A	G	intergenic	OR2B6;OR1F12	dist=99319;dist=15815	.	.	.	.	.
		107	OR2B6;OR1F12	Yes	6:28025486:C:T	-1.443	0.026	0.13	6	28025486	28025486	C	T	intergenic	OR2B6;OR1F12	dist=99526;dist=15608	.	.	.	.	.
		107	OR2B6;OR1F12	Yes	6:28025768:G:A	-1.424	0.028	0.13	6	28025768	28025768	G	A	intergenic	OR2B6;OR1F12	dist=99808;dist=15326	.	.	.	.	.
		107	OR2B6;OR1F12	Yes	6:28025926:T:C	-1.508	0.027	0.21	6	28025926	28025926	T	C	intergenic	OR2B6;OR1F12	dist=99966;dist=15168	.	.	.	.	.
		107	OR2B6;OR1F12	Yes	6:28026077:G:T	-1.445	0.026	0.13	6	28026077	28026077	G	T	intergenic	OR2B6;OR1F12	dist=100117;dist=15017	.	.	.	.	.
		107	OR2B6;OR1F12	Yes	6:28026136:G:T	-1.444	0.026	0.13	6	28026136	28026136	G	T	intergenic	OR2B6;OR1F12	dist=100176;dist=14958	.	.	.	.	.
		107	OR2B6;OR1F12	Yes	6:28027688:A:C	-1.439	0.026	0.13	6	28027688	28027688	A	C	intergenic	OR2B6;OR1F12	dist=101728;dist=13406	.	.	.	.	.
		107	OR2B6;OR1F12	Yes	6:28028067:A:G	-1.625	0.015	0.11	6	28028067	28028067	A	G	intergenic	OR2B6;OR1F12	dist=102107;dist=13027	.	.	.	.	.
		107	OR2B6;OR1F12	Yes	6:28028390:C:A	-1.446	0.026	0.13	6	28028390	28028390	C	A	intergenic	OR2B6;OR1F12	dist=102430;dist=12704	.	.	.	.	.
		107	OR2B6;OR1F12	Yes	6:28028482:C:T	-1.43	0.027	0.14	6	28028482	28028482	C	T	intergenic	OR2B6;OR1F12	dist=102522;dist=12612	.	.	.	.	.
		107	OR2B6;OR1F12	Yes	6:28029837:T:C	-1.448	0.026	0.13	6	28029837	28029837	T	C	intergenic	OR2B6;OR1F12	dist=103877;dist=11257	.	.	.	.	.
		107	OR2B6;OR1F12	Yes	6:28030499:T:C	-1.444	0.026	0.14	6	28030499	28030499	T	C	intergenic	OR2B6;OR1F12	dist=104539;dist=10595	.	.	.	.	.
		107	OR2B6;OR1F12	Yes	6:28031838:C:A	-1.631	0.015	0.1	6	28031838	28031838	C	A	intergenic	OR2B6;OR1F12	dist=105878;dist=9256	.	.	.	.	.
		107	OR2B6;OR1F12	Yes	6:28033039:T:G	-1.625	0.015	0.099	6	28033039	28033039	T	G	intergenic	OR2B6;OR1F12	dist=107079;dist=8055	.	.	.	.	.
		107	OR2B6;OR1F12	Yes	6:28033087:T:C	-1.621	0.015	0.1	6	28033087	28033087	T	C	intergenic	OR2B6;OR1F12	dist=107127;dist=8007	.	.	.	.	.
		107	OR2B6;OR1F12	Yes	6:28033174:A:G	-1.437	0.023	0.14	6	28033174	28033174	A	G	intergenic	OR2B6;OR1F12	dist=107214;dist=7920	.	.	.	.	.
		107	OR2B6;OR1F12	Yes	6:28033396:C:A	-1.439	0.023	0.14	6	28033396	28033396	C	A	intergenic	OR2B6;OR1F12	dist=107436;dist=7698	.	.	.	.	.
		107	OR2B6;OR1F12	Yes	6:28033523:A:G	-1.444	0.023	0.14	6	28033523	28033523	A	G	intergenic	OR2B6;OR1F12	dist=107563;dist=7571	.	.	.	.	.
		107	OR2B6;OR1F12	Yes	6:28034035:A:G	-1.443	0.023	0.14	6	28034035	28034035	A	G	intergenic	OR2B6;OR1F12	dist=108075;dist=7059	.	.	.	.	.
		107	OR2B6;OR1F12	Yes	6:28034041:T:C	-1.445	0.022	0.14	6	28034041	28034041	T	C	intergenic	OR2B6;OR1F12	dist=108081;dist=7053	.	.	.	.	.
		107	OR2B6;OR1F12	Yes	6:28034121:T:C	-1.445	0.022	0.14	6	28034121	28034121	T	C	intergenic	OR2B6;OR1F12	dist=108161;dist=6973	.	.	.	.	.
		107	OR2B6;OR1F12	Yes	6:28034737:A:G	-1.452	0.022	0.13	6	28034737	28034737	A	G	intergenic	OR2B6;OR1F12	dist=108777;dist=6357	.	.	.	.	.
		107	OR2B6;OR1F12	Yes	6:28035246:G:A	-1.627	0.015	0.1	6	28035246	28035246	G	A	intergenic	OR2B6;OR1F12	dist=109286;dist=5848	.	.	.	.	.
		107	OR2B6;OR1F12	Yes	6:28036225:G:C	-1.646	0.014	0.096	6	28036225	28036225	G	C	intergenic	OR2B6;OR1F12	dist=110265;dist=4869	.	.	.	.	.
		107	OR2B6;OR1F12	Yes	6:28036251:G:A	-1.343	0.039	0.21	6	28036251	28036251	G	A	intergenic	OR2B6;OR1F12	dist=110291;dist=4843	.	.	.	.	.
		107	OR2B6;OR1F12	Yes	6:28037032:T:A	-1.62	0.012	0.08	6	28037032	28037032	T	A	intergenic	OR2B6;OR1F12	dist=111072;dist=4062	.	.	.	.	.
		107	OR2B6;OR1F12	Yes	6:28037893:G:T	-1.664	0.0083	0.059	6	28037893	28037893	G	T	intergenic	OR2B6;OR1F12	dist=111933;dist=3201	.	.	.	.	.
		107	OR2B6;OR1F12	Yes	6:28038929:G:A	-1.826	0.0057	0.081	6	28038929	28038929	G	A	intergenic	OR2B6;OR1F12	dist=112969;dist=2165	.	.	.	.	.
		107	OR2B6;OR1F12	Yes	6:28039015:T:C	-1.65	0.0089	0.062	6	28039015	28039015	T	C	intergenic	OR2B6;OR1F12	dist=113055;dist=2079	.	.	.	.	.
		107	OR2B6;OR1F12	Yes	6:28039586:G:A	-1.676	0.0075	0.043	6	28039586	28039586	G	A	intergenic	OR2B6;OR1F12	dist=113626;dist=1508	.	.	.	.	.
		107	OR1F12	Yes	6:28040819:T:A	-1.623	0.014	0.11	6	28040819	28040819	T	A	upstream	OR1F12	dist=275	.	.	.	.	.
		107	OR1F12	Yes	6:28042465:C:G	-1.649	0.0088	0.06	6	28042465	28042465	C	G	downstream	OR1F12	dist=358	.	.	.	.	.
		107	OR1F12;ZNF165	Yes	6:28043828:A:G	-1.624	0.0097	0.091	6	28043828	28043828	A	G	intergenic	OR1F12;ZNF165	dist=1721;dist=4518	.	.	.	.	.
		107	OR1F12;ZNF165	Yes	6:28044337:T:C	-1.653	0.0085	0.057	6	28044337	28044337	T	C	intergenic	OR1F12;ZNF165	dist=2230;dist=4009	.	.	.	.	.
		107	OR1F12;ZNF165	Yes	6:28044482:A:G	-1.656	0.0084	0.057	6	28044482	28044482	A	G	intergenic	OR1F12;ZNF165	dist=2375;dist=3864	.	.	.	.	.
		107	OR1F12;ZNF165	Yes	6:28046169:C:A	-1.653	0.0086	0.06	6	28046169	28046169	C	A	intergenic	OR1F12;ZNF165	dist=4062;dist=2177	.	.	.	.	.
		107	OR1F12;ZNF165	Yes	6:28046673:T:C	-1.638	0.013	0.094	6	28046673	28046673	T	C	intergenic	OR1F12;ZNF165	dist=4566;dist=1673	.	.	.	.	.
		107	OR1F12;ZNF165	Yes	6:28046789:A:G	-1.695	0.0069	0.047	6	28046789	28046789	A	G	intergenic	OR1F12;ZNF165	dist=4682;dist=1557	.	.	.	.	.
		107	ZNF165	Yes	6:28048535:A:G	-1.636	0.009	0.06	6	28048535	28048535	A	G	UTR5	ZNF165	NM_003447:c.-4724A>G	.	.	.	.	.
		107	ZNF165	Yes	6:28048538:A:G	-1.634	0.0091	0.059	6	28048538	28048538	A	G	UTR5	ZNF165	NM_003447:c.-4721A>G	.	.	.	.	.
		107	ZNF165	Yes	6:28048624:T:C	-1.645	0.013	0.093	6	28048624	28048624	T	C	UTR5	ZNF165	NM_003447:c.-4635T>C	.	.	.	.	.
		107	ZNF165	Yes	6:28048996:T:G	-1.625	0.015	0.1	6	28048996	28048996	T	G	UTR5	ZNF165	NM_003447:c.-4263T>G	.	.	.	.	.
		107	ZNF165	Yes	6:28050009:A:T	-1.716	0.0059	0.036	6	28050009	28050009	A	T	intronic	ZNF165	.	.	.	.	.	.
		107	ZNF165	Yes	6:28050039:T:G	-1.708	0.0062	0.038	6	28050039	28050039	T	G	intronic	ZNF165	.	.	.	.	.	.
		107	ZNF165	Yes	6:28050047:T:A	-1.708	0.0062	0.038	6	28050047	28050047	T	A	intronic	ZNF165	.	.	.	.	.	.
		107	ZNF165	Yes	6:28050762:T:G	-1.681	0.0069	0.041	6	28050762	28050762	T	G	intronic	ZNF165	.	.	.	.	.	.
		107	ZNF165	Yes	6:28051772:A:G	-1.691	0.0068	0.044	6	28051772	28051772	A	G	intronic	ZNF165	.	.	.	.	.	.
		107	ZNF165	Yes	6:28051803:T:A	-1.692	0.0067	0.042	6	28051803	28051803	T	A	intronic	ZNF165	.	.	.	.	.	.
		107	ZNF165	Yes	6:28052823:A:C	-1.629	0.0093	0.09	6	28052823	28052823	A	C	intronic	ZNF165	.	.	.	.	.	.
		107	ZNF165	Yes	6:28053097:G:A	-1.686	0.0069	0.042	6	28053097	28053097	G	A	intronic	ZNF165	.	.	.	.	.	.
		107	ZNF165	Yes	6:28054404:G:A	-1.695	0.0067	0.042	6	28054404	28054404	G	A	intronic	ZNF165	.	.	.	.	.	.
		107	ZNF165	Yes	6:28054707:T:C	-1.701	0.0065	0.041	6	28054707	28054707	T	C	intronic	ZNF165	.	.	.	.	.	.
		107	ZSCAN12P1;ZNF165	Yes	6:28057594:A:T	-1.704	0.0064	0.04	6	28057594	28057594	A	T	upstream;downstream	ZSCAN12P1;ZNF165	dist=991;dist=254	.	.	.	.	.
		107	ZSCAN12P1	Yes	6:28058635:A:G	-1.708	0.0065	0.042	6	28058635	28058635	A	G	ncRNA_exonic	ZSCAN12P1	.	.	.	.	.	.
		107	ZSCAN12P1	Yes	6:28058949:G:C	-1.88	0.0038	0.053	6	28058949	28058949	G	C	ncRNA_exonic	ZSCAN12P1	.	.	.	.	.	.
		107	ZSCAN12P1	Yes	6:28059020:G:A	-1.745	0.0052	0.032	6	28059020	28059020	G	A	ncRNA_exonic	ZSCAN12P1	.	.	.	.	.	.
		107	ZSCAN12P1	Yes	6:28059217:G:C	-1.69	0.0069	0.044	6	28059217	28059217	G	C	ncRNA_exonic	ZSCAN12P1	.	.	.	.	.	.
		107	ZSCAN12P1	Yes	6:28059437:T:C	-1.7	0.0065	0.041	6	28059437	28059437	T	C	ncRNA_intronic	ZSCAN12P1	.	.	.	.	.	.
		107	ZSCAN12P1	Yes	6:28060005:G:A	-1.702	0.0065	0.041	6	28060005	28060005	G	A	ncRNA_intronic	ZSCAN12P1	.	.	.	.	.	.
		107	ZSCAN12P1	Yes	6:28060239:T:C	-1.877	0.0038	0.053	6	28060239	28060239	T	C	ncRNA_exonic	ZSCAN12P1	.	.	.	.	.	.
		107	ZSCAN12P1	Yes	6:28061744:G:A	-1.701	0.0065	0.041	6	28061744	28061744	G	A	ncRNA_exonic	ZSCAN12P1	.	.	.	.	.	.
		107	ZSCAN12P1	Yes	6:28061792:A:G	-1.704	0.0064	0.04	6	28061792	28061792	A	G	ncRNA_exonic	ZSCAN12P1	.	.	.	.	.	.
		107	ZSCAN12P1	Yes	6:28062066:C:A	-1.737	0.0091	0.063	6	28062066	28062066	C	A	ncRNA_exonic	ZSCAN12P1	.	.	.	.	.	.
		107	ZSCAN12P1	Yes	6:28063855:C:T	-1.71	0.0062	0.039	6	28063855	28063855	C	T	downstream	ZSCAN12P1	dist=362	.	.	.	.	.
		107	ZSCAN12P1;ZSCAN16-AS1	Yes	6:28064623:T:C	-1.698	0.0067	0.042	6	28064623	28064623	T	C	intergenic	ZSCAN12P1;ZSCAN16-AS1	dist=1130;dist=24950	.	.	.	.	.
		107	ZSCAN12P1;ZSCAN16-AS1	Yes	6:28064633:A:G	-1.699	0.0066	0.042	6	28064633	28064633	A	G	intergenic	ZSCAN12P1;ZSCAN16-AS1	dist=1140;dist=24940	.	.	.	.	.
		107	ZSCAN12P1;ZSCAN16-AS1	Yes	6:28065801:T:C	-1.866	0.0042	0.057	6	28065801	28065801	T	C	intergenic	ZSCAN12P1;ZSCAN16-AS1	dist=2308;dist=23772	.	.	.	.	.
		107	ZSCAN12P1;ZSCAN16-AS1	Yes	6:28065888:T:C	-1.738	0.0091	0.063	6	28065888	28065888	T	C	intergenic	ZSCAN12P1;ZSCAN16-AS1	dist=2395;dist=23685	.	.	.	.	.
		107	ZSCAN12P1;ZSCAN16-AS1	Yes	6:28065993:T:C	-1.739	0.0052	0.031	6	28065993	28065993	T	C	intergenic	ZSCAN12P1;ZSCAN16-AS1	dist=2500;dist=23580	.	.	.	.	.
		107	ZSCAN12P1;ZSCAN16-AS1	Yes	6:28067196:T:C	-1.734	0.0093	0.064	6	28067196	28067196	T	C	intergenic	ZSCAN12P1;ZSCAN16-AS1	dist=3703;dist=22377	.	.	.	.	.
		107	ZSCAN12P1;ZSCAN16-AS1	Yes	6:28067537:G:A	-1.702	0.0065	0.041	6	28067537	28067537	G	A	intergenic	ZSCAN12P1;ZSCAN16-AS1	dist=4044;dist=22036	.	.	.	.	.
		107	ZSCAN12P1;ZSCAN16-AS1	Yes	6:28067951:T:G	-1.772	0.0056	0.039	6	28067951	28067951	T	G	intergenic	ZSCAN12P1;ZSCAN16-AS1	dist=4458;dist=21622	.	.	.	.	.
		107	ZSCAN12P1;ZSCAN16-AS1	Yes	6:28068426:A:G	-1.695	0.0066	0.041	6	28068426	28068426	A	G	intergenic	ZSCAN12P1;ZSCAN16-AS1	dist=4933;dist=21147	.	.	.	.	.
		107	ZSCAN12P1;ZSCAN16-AS1	Yes	6:28069621:G:T	-1.687	0.0071	0.045	6	28069621	28069621	G	T	intergenic	ZSCAN12P1;ZSCAN16-AS1	dist=6128;dist=19952	.	.	.	.	.
		107	ZSCAN12P1;ZSCAN16-AS1	Yes	6:28070998:C:T	-1.759	0.0049	0.023	6	28070998	28070998	C	T	intergenic	ZSCAN12P1;ZSCAN16-AS1	dist=7505;dist=18575	.	.	.	.	.
		107	ZSCAN12P1;ZSCAN16-AS1	Yes	6:28071393:C:T	-1.729	0.0095	0.062	6	28071393	28071393	C	T	intergenic	ZSCAN12P1;ZSCAN16-AS1	dist=7900;dist=18180	.	.	.	.	.
		107	ZSCAN12P1;ZSCAN16-AS1	Yes	6:28072602:G:A	-1.698	0.0067	0.042	6	28072602	28072602	G	A	intergenic	ZSCAN12P1;ZSCAN16-AS1	dist=9109;dist=16971	.	.	.	.	.
		107	ZSCAN12P1;ZSCAN16-AS1	Yes	6:28073881:G:A	-1.835	0.0053	0.074	6	28073881	28073881	G	A	intergenic	ZSCAN12P1;ZSCAN16-AS1	dist=10388;dist=15692	.	.	.	.	.
		107	ZSCAN12P1;ZSCAN16-AS1	Yes	6:28074519:A:G	-1.61	0.0097	0.034	6	28074519	28074519	A	G	intergenic	ZSCAN12P1;ZSCAN16-AS1	dist=11026;dist=15054	.	.	.	.	.
		107	ZSCAN12P1;ZSCAN16-AS1	Yes	6:28074901:C:T	-1.854	0.0045	0.059	6	28074901	28074901	C	T	intergenic	ZSCAN12P1;ZSCAN16-AS1	dist=11408;dist=14672	.	.	.	.	.
		107	ZSCAN12P1;ZSCAN16-AS1	Yes	6:28074925:C:A	-1.605	0.011	0.078	6	28074925	28074925	C	A	intergenic	ZSCAN12P1;ZSCAN16-AS1	dist=11432;dist=14648	.	.	.	.	.
		107	ZSCAN12P1;ZSCAN16-AS1	Yes	6:28075000:A:C	-1.752	0.0061	0.043	6	28075000	28075000	A	C	intergenic	ZSCAN12P1;ZSCAN16-AS1	dist=11507;dist=14573	.	.	.	.	.
		107	ZSCAN12P1;ZSCAN16-AS1	Yes	6:28076270:A:G	-1.703	0.0065	0.041	6	28076270	28076270	A	G	intergenic	ZSCAN12P1;ZSCAN16-AS1	dist=12777;dist=13303	.	.	.	.	.
		107	ZSCAN12P1;ZSCAN16-AS1	Yes	6:28077374:C:A	-1.736	0.0092	0.062	6	28077374	28077374	C	A	intergenic	ZSCAN12P1;ZSCAN16-AS1	dist=13881;dist=12199	.	.	.	.	.
		107	ZSCAN12P1;ZSCAN16-AS1	Yes	6:28077602:G:A	-1.702	0.0065	0.04	6	28077602	28077602	G	A	intergenic	ZSCAN12P1;ZSCAN16-AS1	dist=14109;dist=11971	.	.	.	.	.
		107	ZSCAN12P1;ZSCAN16-AS1	Yes	6:28078032:A:C	-1.695	0.0068	0.043	6	28078032	28078032	A	C	intergenic	ZSCAN12P1;ZSCAN16-AS1	dist=14539;dist=11541	.	.	.	.	.
		107	ZSCAN12P1;ZSCAN16-AS1	Yes	6:28078303:G:A	-1.74	0.0053	0.032	6	28078303	28078303	G	A	intergenic	ZSCAN12P1;ZSCAN16-AS1	dist=14810;dist=11270	.	.	.	.	.
		107	ZSCAN12P1;ZSCAN16-AS1	Yes	6:28078356:A:G	-1.717	0.0097	0.063	6	28078356	28078356	A	G	intergenic	ZSCAN12P1;ZSCAN16-AS1	dist=14863;dist=11217	.	.	.	.	.
		107	ZSCAN12P1;ZSCAN16-AS1	Yes	6:28078411:A:T	-1.699	0.0067	0.041	6	28078411	28078411	A	T	intergenic	ZSCAN12P1;ZSCAN16-AS1	dist=14918;dist=11162	.	.	.	.	.
		107	ZSCAN12P1;ZSCAN16-AS1	Yes	6:28078502:G:A	-1.718	0.0096	0.062	6	28078502	28078502	G	A	intergenic	ZSCAN12P1;ZSCAN16-AS1	dist=15009;dist=11071	.	.	.	.	.
		107	ZSCAN12P1;ZSCAN16-AS1	Yes	6:28079160:C:T	-1.701	0.0066	0.041	6	28079160	28079160	C	T	intergenic	ZSCAN12P1;ZSCAN16-AS1	dist=15667;dist=10413	.	.	.	.	.
		107	ZSCAN12P1;ZSCAN16-AS1	Yes	6:28079428:C:T	-1.7	0.0066	0.041	6	28079428	28079428	C	T	intergenic	ZSCAN12P1;ZSCAN16-AS1	dist=15935;dist=10145	.	.	.	.	.
		107	ZSCAN12P1;ZSCAN16-AS1	Yes	6:28079598:T:C	-1.877	0.0039	0.054	6	28079598	28079598	T	C	intergenic	ZSCAN12P1;ZSCAN16-AS1	dist=16105;dist=9975	.	.	.	.	.
		107	ZSCAN12P1;ZSCAN16-AS1	Yes	6:28079741:C:A	-1.64	0.0085	0.084	6	28079741	28079741	C	A	intergenic	ZSCAN12P1;ZSCAN16-AS1	dist=16248;dist=9832	.	.	.	.	.
		107	ZSCAN12P1;ZSCAN16-AS1	Yes	6:28080628:C:A	-1.867	0.0041	0.054	6	28080628	28080628	C	A	intergenic	ZSCAN12P1;ZSCAN16-AS1	dist=17135;dist=8945	.	.	.	.	.
		107	ZSCAN12P1;ZSCAN16-AS1	Yes	6:28080777:T:C	-1.894	0.0034	0.051	6	28080777	28080777	T	C	intergenic	ZSCAN12P1;ZSCAN16-AS1	dist=17284;dist=8796	.	.	.	.	.
		107	ZSCAN12P1;ZSCAN16-AS1	Yes	6:28081394:A:G	-1.693	0.0068	0.042	6	28081394	28081394	A	G	intergenic	ZSCAN12P1;ZSCAN16-AS1	dist=17901;dist=8179	.	.	.	.	.
		107	ZSCAN12P1;ZSCAN16-AS1	Yes	6:28081629:A:G	-1.7	0.0066	0.04	6	28081629	28081629	A	G	intergenic	ZSCAN12P1;ZSCAN16-AS1	dist=18136;dist=7944	.	.	.	.	.
		107	ZSCAN12P1;ZSCAN16-AS1	Yes	6:28081758:T:C	-1.877	0.0038	0.053	6	28081758	28081758	T	C	intergenic	ZSCAN12P1;ZSCAN16-AS1	dist=18265;dist=7815	.	.	.	.	.
		107	ZSCAN12P1;ZSCAN16-AS1	Yes	6:28082265:T:C	-1.677	0.0069	0.04	6	28082265	28082265	T	C	intergenic	ZSCAN12P1;ZSCAN16-AS1	dist=18772;dist=7308	.	.	.	.	.
		107	ZSCAN12P1;ZSCAN16-AS1	Yes	6:28082711:T:C	-1.698	0.0067	0.041	6	28082711	28082711	T	C	intergenic	ZSCAN12P1;ZSCAN16-AS1	dist=19218;dist=6862	.	.	.	.	.
		107	ZSCAN12P1;ZSCAN16-AS1	Yes	6:28083521:C:G	-1.697	0.0067	0.04	6	28083521	28083521	C	G	intergenic	ZSCAN12P1;ZSCAN16-AS1	dist=20028;dist=6052	.	.	.	.	.
		107	ZSCAN12P1;ZSCAN16-AS1	Yes	6:28084189:G:A	-1.692	0.0067	0.04	6	28084189	28084189	G	A	intergenic	ZSCAN12P1;ZSCAN16-AS1	dist=20696;dist=5384	.	.	.	.	.
		107	ZSCAN12P1;ZSCAN16-AS1	Yes	6:28086413:C:T	-1.728	0.0094	0.063	6	28086413	28086413	C	T	intergenic	ZSCAN12P1;ZSCAN16-AS1	dist=22920;dist=3160	.	.	.	.	.
		107	ZSCAN12P1;ZSCAN16-AS1	Yes	6:28086478:A:G	-1.694	0.0068	0.041	6	28086478	28086478	A	G	intergenic	ZSCAN12P1;ZSCAN16-AS1	dist=22985;dist=3095	.	.	.	.	.
		107	ZSCAN12P1;ZSCAN16-AS1	Yes	6:28086479:A:C	-1.694	0.0068	0.041	6	28086479	28086479	A	C	intergenic	ZSCAN12P1;ZSCAN16-AS1	dist=22986;dist=3094	.	.	.	.	.
		107	ZSCAN12P1;ZSCAN16-AS1	Yes	6:28086883:T:C	-1.586	0.01	0.081	6	28086883	28086883	T	C	intergenic	ZSCAN12P1;ZSCAN16-AS1	dist=23390;dist=2690	.	.	.	.	.
		107	ZSCAN12P1;ZSCAN16-AS1	Yes	6:28087674:C:T	-1.697	0.0067	0.04	6	28087674	28087674	C	T	intergenic	ZSCAN12P1;ZSCAN16-AS1	dist=24181;dist=1899	.	.	.	.	.
		107	ZSCAN16-AS1	Yes	6:28089481:C:T	-1.874	0.0038	0.052	6	28089481	28089481	C	T	downstream	ZSCAN16-AS1	dist=92	.	.	.	.	.
		107	ZSCAN16-AS1	Yes	6:28089699:C:A	-1.72	0.0096	0.064	6	28089699	28089699	C	A	ncRNA_exonic	ZSCAN16-AS1	.	.	.	.	.	.
		107	ZSCAN16-AS1	Yes	6:28089731:C:T	-1.873	0.0038	0.052	6	28089731	28089731	C	T	ncRNA_exonic	ZSCAN16-AS1	.	.	.	.	.	.
		107	ZSCAN16-AS1	Yes	6:28090931:A:G	-1.695	0.0065	0.038	6	28090931	28090931	A	G	ncRNA_exonic	ZSCAN16-AS1	.	.	.	.	.	.
		107	ZSCAN16-AS1	Yes	6:28091580:A:G	-1.869	0.004	0.054	6	28091580	28091580	A	G	ncRNA_intronic	ZSCAN16-AS1	.	.	.	.	.	.
		107	ZSCAN16-AS1	Yes	6:28092307:C:G	-1.694	0.0068	0.042	6	28092307	28092307	C	G	ncRNA_intronic	ZSCAN16-AS1	.	.	.	.	.	.
		107	ZSCAN16-AS1	Yes	6:28092603:T:G	-1.666	0.012	0.09	6	28092603	28092603	T	G	ncRNA_intronic	ZSCAN16-AS1	.	.	.	.	.	.
		107	ZSCAN16-AS1	Yes	6:28092685:C:T	-1.604	0.0095	0.083	6	28092685	28092685	C	T	ncRNA_intronic	ZSCAN16-AS1	.	.	.	.	.	.
		107	ZSCAN16-AS1	Yes	6:28094366:G:A	-1.742	0.0053	0.032	6	28094366	28094366	G	A	ncRNA_intronic	ZSCAN16-AS1	.	.	.	.	.	.
		107	ZSCAN16-AS1	Yes	6:28094731:T:C	-1.741	0.0053	0.032	6	28094731	28094731	T	C	ncRNA_intronic	ZSCAN16-AS1	.	.	.	.	ID=COSV61258755;OCCURENCE=1(haematopoietic_and_lymphoid_tissue),1(lung)	.
		107	ZSCAN16-AS1	Yes	6:28095172:C:T	-1.701	0.0066	0.039	6	28095172	28095172	C	T	ncRNA_intronic	ZSCAN16-AS1	.	.	.	.	.	.
		107	ZSCAN16-AS1	Yes	6:28095355:G:A	-1.713	0.0061	0.036	6	28095355	28095355	G	A	ncRNA_intronic	ZSCAN16-AS1	.	.	.	.	.	.
		107	ZSCAN16-AS1	Yes	6:28096280:A:G	-1.931	0.005	0.027	6	28096280	28096280	A	G	ncRNA_intronic	ZSCAN16-AS1	.	.	.	.	.	.
		107	ZSCAN16	Yes	6:28097193:G:A	-1.601	0.0095	0.08	6	28097193	28097193	G	A	exonic	ZSCAN16	.	synonymous SNV	ZSCAN16:NM_001320557:exon4:c.G570A:p.L190L	.	ID=COSV61258761;OCCURENCE=1(haematopoietic_and_lymphoid_tissue)	.
		107	ZSCAN16-AS1	Yes	6:28099344:G:A	-1.693	0.0068	0.043	6	28099344	28099344	G	A	ncRNA_intronic	ZSCAN16-AS1	.	.	.	.	.	.
		107	ZSCAN16-AS1	Yes	6:28100640:T:C	-1.644	0.014	0.095	6	28100640	28100640	T	C	ncRNA_intronic	ZSCAN16-AS1	.	.	.	.	.	.
		107	ZSCAN16-AS1	Yes	6:28101678:G:C	-1.696	0.0067	0.041	6	28101678	28101678	G	C	ncRNA_intronic	ZSCAN16-AS1	.	.	.	.	.	.
		107	ZSCAN16-AS1	Yes	6:28102378:C:T	-1.604	0.01	0.1	6	28102378	28102378	C	T	ncRNA_intronic	ZSCAN16-AS1	.	.	.	.	.	.
		107	ZSCAN16-AS1	Yes	6:28103691:C:T	-1.712	0.0062	0.037	6	28103691	28103691	C	T	ncRNA_intronic	ZSCAN16-AS1	.	.	.	.	.	.
		107	ZSCAN16-AS1	Yes	6:28104476:C:T	-1.714	0.0061	0.037	6	28104476	28104476	C	T	ncRNA_intronic	ZSCAN16-AS1	.	.	.	.	.	.
		107	ZSCAN16-AS1	Yes	6:28104634:G:T	-1.714	0.0062	0.036	6	28104634	28104634	G	T	ncRNA_exonic	ZSCAN16-AS1	.	.	.	.	.	.
		107	ZSCAN16-AS1	Yes	6:28105196:C:T	-1.717	0.0061	0.036	6	28105196	28105196	C	T	upstream	ZSCAN16-AS1	dist=102	.	.	.	.	.
		107	ZSCAN16-AS1;ZKSCAN8	Yes	6:28106141:T:C	-1.716	0.0061	0.036	6	28106141	28106141	T	C	intergenic	ZSCAN16-AS1;ZKSCAN8	dist=1047;dist=3520	.	.	.	.	.
		107	ZSCAN16-AS1;ZKSCAN8	Yes	6:28106347:T:G	-1.72	0.0059	0.036	6	28106347	28106347	T	G	intergenic	ZSCAN16-AS1;ZKSCAN8	dist=1253;dist=3314	.	.	.	.	.
		107	ZSCAN16-AS1;ZKSCAN8	Yes	6:28106759:A:C	-1.72	0.0059	0.035	6	28106759	28106759	A	C	intergenic	ZSCAN16-AS1;ZKSCAN8	dist=1665;dist=2902	.	.	.	.	.
		107	ZSCAN16-AS1;ZKSCAN8	Yes	6:28106790:C:G	-1.71	0.0062	0.037	6	28106790	28106790	C	G	intergenic	ZSCAN16-AS1;ZKSCAN8	dist=1696;dist=2871	.	.	.	.	.
		107	ZSCAN16-AS1;ZKSCAN8	Yes	6:28106827:T:C	-1.7	0.0065	0.037	6	28106827	28106827	T	C	intergenic	ZSCAN16-AS1;ZKSCAN8	dist=1733;dist=2834	.	.	.	.	.
		107	ZSCAN16-AS1;ZKSCAN8	Yes	6:28107357:T:C	-1.595	0.0095	0.081	6	28107357	28107357	T	C	intergenic	ZSCAN16-AS1;ZKSCAN8	dist=2263;dist=2304	.	.	.	.	.
		107	ZSCAN16-AS1;ZKSCAN8	Yes	6:28107654:T:C	-1.716	0.0059	0.035	6	28107654	28107654	T	C	intergenic	ZSCAN16-AS1;ZKSCAN8	dist=2560;dist=2007	.	.	.	.	.
		107	ZSCAN16-AS1;ZKSCAN8	Yes	6:28108085:C:T	-1.801	0.004	0.02	6	28108085	28108085	C	T	intergenic	ZSCAN16-AS1;ZKSCAN8	dist=2991;dist=1576	.	.	.	.	.
		107	ZSCAN16-AS1;ZKSCAN8	Yes	6:28108232:C:T	-1.748	0.0053	0.027	6	28108232	28108232	C	T	intergenic	ZSCAN16-AS1;ZKSCAN8	dist=3138;dist=1429	.	.	.	.	.
		107	ZKSCAN8	Yes	6:28108788:C:T	-1.691	0.011	0.071	6	28108788	28108788	C	T	upstream	ZKSCAN8	dist=873	.	.	.	.	.
		107	ZKSCAN8	Yes	6:28108967:T:C	-1.745	0.0055	0.029	6	28108967	28108967	T	C	upstream	ZKSCAN8	dist=694	.	.	.	.	.
		107	ZKSCAN8	Yes	6:28109262:T:C	-1.74	0.0056	0.028	6	28109262	28109262	T	C	upstream	ZKSCAN8	dist=399	.	.	.	.	.
		107	ZKSCAN8	Yes	6:28110148:C:T	-1.741	0.0055	0.028	6	28110148	28110148	C	T	intronic	ZKSCAN8	.	.	.	.	.	.
		107	ZKSCAN8	Yes	6:28111114:A:G	-1.613	0.015	0.096	6	28111114	28111114	A	G	intronic	ZKSCAN8	.	.	.	.	.	.
		107	ZKSCAN8	Yes	6:28111536:A:T	-1.724	0.0057	0.029	6	28111536	28111536	A	T	intronic	ZKSCAN8	.	.	.	.	.	.
		107	ZKSCAN8	Yes	6:28112562:A:G	-1.737	0.0056	0.029	6	28112562	28112562	A	G	intronic	ZKSCAN8	.	.	.	.	.	.
		107	ZKSCAN8	Yes	6:28112713:T:C	-1.744	0.0055	0.028	6	28112713	28112713	T	C	intronic	ZKSCAN8	.	.	.	.	.	.
		107	ZKSCAN8	Yes	6:28113373:A:G	-1.605	0.016	0.11	6	28113373	28113373	A	G	intronic	ZKSCAN8	.	.	.	.	.	.
		107	ZKSCAN8	Yes	6:28113730:A:G	-1.74	0.0056	0.028	6	28113730	28113730	A	G	intronic	ZKSCAN8	.	.	.	.	.	.
		107	ZKSCAN8	Yes	6:28113746:A:C	-1.745	0.0088	0.051	6	28113746	28113746	A	C	intronic	ZKSCAN8	.	.	.	.	.	.
		107	ZKSCAN8	Yes	6:28114818:G:T	-1.832	0.0051	0.066	6	28114818	28114818	G	T	intronic	ZKSCAN8	.	.	.	.	.	.
		107	ZKSCAN8	Yes	6:28115156:C:T	-1.732	0.0058	0.029	6	28115156	28115156	C	T	intronic	ZKSCAN8	.	.	.	.	.	.
		107	ZKSCAN8	Yes	6:28115184:T:G	-1.77	0.0052	0.029	6	28115184	28115184	T	G	intronic	ZKSCAN8	.	.	.	.	.	.
		107	ZKSCAN8	Yes	6:28115921:G:A	-1.743	0.0055	0.028	6	28115921	28115921	G	A	intronic	ZKSCAN8	.	.	.	.	.	.
		107	ZKSCAN8	Yes	6:28117443:C:G	-1.618	0.015	0.1	6	28117443	28117443	C	G	intronic	ZKSCAN8	.	.	.	.	ID=COSV57637156;OCCURENCE=1(oesophagus),1(lung)	.
		107	ZKSCAN8	Yes	6:28117757:T:A	-1.738	0.0056	0.029	6	28117757	28117757	T	A	intronic	ZKSCAN8	.	.	.	.	.	.
		107	ZKSCAN8	Yes	6:28118874:G:T	-1.736	0.0057	0.029	6	28118874	28118874	G	T	intronic	ZKSCAN8	.	.	.	.	.	.
		107	ZKSCAN8	Yes	6:28119055:T:C	-1.883	0.0035	0.044	6	28119055	28119055	T	C	intronic	ZKSCAN8	.	.	.	.	.	.
		107	ZKSCAN8	Yes	6:28120663:C:G	-1.737	0.0057	0.029	6	28120663	28120663	C	G	intronic	ZKSCAN8	.	.	.	.	ID=COSV57639192;OCCURENCE=1(lung)	.
		107	ZKSCAN8	Yes	6:28120898:G:A	-1.738	0.0056	0.029	6	28120898	28120898	G	A	exonic	ZKSCAN8	.	synonymous SNV	ZKSCAN8:NM_001278122:exon6:c.G279A:p.Q93Q,ZKSCAN8:NM_006298:exon6:c.G840A:p.Q280Q,ZKSCAN8:NM_001278119:exon7:c.G840A:p.Q280Q,ZKSCAN8:NM_001278121:exon7:c.G279A:p.Q93Q	.	ID=COSV57638339;OCCURENCE=1(large_intestine),1(haematopoietic_and_lymphoid_tissue),1(lung)	.
		107	ZKSCAN8	Yes	6:28122345:A:G	-1.723	0.0059	0.03	6	28122345	28122345	A	G	UTR3	ZKSCAN8	NM_006298:c.*550A>G;NM_001278119:c.*550A>G;NM_001278122:c.*550A>G;NM_001278121:c.*550A>G	.	.	.	.	.
		107	ZKSCAN8	Yes	6:28123928:T:C	-1.747	0.0088	0.051	6	28123928	28123928	T	C	UTR3	ZKSCAN8	NM_006298:c.*2133T>C;NM_001278119:c.*2133T>C;NM_001278122:c.*2133T>C;NM_001278121:c.*2133T>C	.	.	.	ID=COSV57639862;OCCURENCE=1(thyroid)	.
		107	ZKSCAN8	Yes	6:28124114:C:T	-1.844	0.0038	0.045	6	28124114	28124114	C	T	UTR3	ZKSCAN8	NM_006298:c.*2319C>T;NM_001278119:c.*2319C>T;NM_001278122:c.*2319C>T;NM_001278121:c.*2319C>T	.	.	.	.	.
		107	ZKSCAN8	Yes	6:28124469:C:T	-1.734	0.0057	0.029	6	28124469	28124469	C	T	UTR3	ZKSCAN8	NM_006298:c.*2674C>T;NM_001278119:c.*2674C>T;NM_001278122:c.*2674C>T;NM_001278121:c.*2674C>T	.	.	.	.	.
		107	ZKSCAN8	Yes	6:28126202:A:G	-1.74	0.0056	0.028	6	28126202	28126202	A	G	UTR3	ZKSCAN8	NM_006298:c.*4407A>G;NM_001278119:c.*4407A>G;NM_001278122:c.*4407A>G;NM_001278121:c.*4407A>G	.	.	.	.	.
		107	ZKSCAN8	Yes	6:28127444:T:C	-1.767	0.0049	0.025	6	28127444	28127444	T	C	downstream	ZKSCAN8	dist=194	.	.	.	.	.
		107	ZKSCAN8	Yes	6:28127621:T:C	-1.741	0.0055	0.029	6	28127621	28127621	T	C	downstream	ZKSCAN8	dist=371	.	.	.	.	.
		107	ZKSCAN8	Yes	6:28127703:C:T	-1.801	0.0055	0.031	6	28127703	28127703	C	T	downstream	ZKSCAN8	dist=453	.	.	.	.	.
		107	ZKSCAN8	Yes	6:28127710:G:T	-1.981	0.0025	0.016	6	28127710	28127710	G	T	downstream	ZKSCAN8	dist=460	.	.	.	.	.
		107	ZNF192P1	Yes	6:28129580:T:C	-1.723	0.006	0.032	6	28129580	28129580	T	C	ncRNA_exonic	ZNF192P1	.	.	.	.	.	.
		107	ZNF192P1	Yes	6:28129713:A:C	-1.615	0.015	0.11	6	28129713	28129713	A	C	ncRNA_intronic	ZNF192P1	.	.	.	.	.	.
		107	ZNF192P1	Yes	6:28129789:T:G	-1.915	0.0052	0.027	6	28129789	28129789	T	G	ncRNA_intronic	ZNF192P1	.	.	.	.	.	.
		107	ZNF192P1	Yes	6:28129831:T:C	-1.736	0.0057	0.029	6	28129831	28129831	T	C	ncRNA_intronic	ZNF192P1	.	.	.	.	.	.
		107	ZNF192P1	Yes	6:28130376:G:T	-1.768	0.0049	0.025	6	28130376	28130376	G	T	ncRNA_exonic	ZNF192P1	.	.	.	.	.	.
		107	ZNF192P1	Yes	6:28130559:A:G	-1.62	0.015	0.1	6	28130559	28130559	A	G	ncRNA_intronic	ZNF192P1	.	.	.	.	.	.
		107	ZNF192P1	Yes	6:28131153:T:C	-1.74	0.0056	0.029	6	28131153	28131153	T	C	ncRNA_intronic	ZNF192P1	.	.	.	.	.	.
		107	ZNF192P1	Yes	6:28131537:T:C	-1.748	0.0053	0.027	6	28131537	28131537	T	C	ncRNA_intronic	ZNF192P1	.	.	.	.	.	.
		107	ZNF192P1	Yes	6:28132358:A:C	-1.735	0.0057	0.03	6	28132358	28132358	A	C	ncRNA_intronic	ZNF192P1	.	.	.	.	.	.
		107	ZNF192P1	Yes	6:28132603:G:A	-1.732	0.0058	0.031	6	28132603	28132603	G	A	ncRNA_exonic	ZNF192P1	.	.	.	.	.	.
		107	ZNF192P1	Yes	6:28132726:A:G	-1.732	0.0058	0.03	6	28132726	28132726	A	G	ncRNA_intronic	ZNF192P1	.	.	.	.	.	.
		107	ZNF192P1	Yes	6:28132756:G:A	-1.629	0.015	0.098	6	28132756	28132756	G	A	ncRNA_intronic	ZNF192P1	.	.	.	.	.	.
		107	ZNF192P1	Yes	6:28132803:T:C	-1.724	0.0059	0.031	6	28132803	28132803	T	C	ncRNA_intronic	ZNF192P1	.	.	.	.	.	.
		107	ZNF192P1	Yes	6:28133239:A:T	-1.883	0.0035	0.045	6	28133239	28133239	A	T	ncRNA_intronic	ZNF192P1	.	.	.	.	.	.
		107	ZNF192P1	Yes	6:28133306:A:G	-1.735	0.0057	0.031	6	28133306	28133306	A	G	ncRNA_intronic	ZNF192P1	.	.	.	.	.	.
		107	ZNF192P1	Yes	6:28133528:G:C	-1.735	0.0057	0.03	6	28133528	28133528	G	C	ncRNA_intronic	ZNF192P1	.	.	.	.	.	.
		107	ZNF192P1	Yes	6:28134221:T:C	-1.88	0.0035	0.045	6	28134221	28134221	T	C	ncRNA_intronic	ZNF192P1	.	.	.	.	.	.
		107	ZNF192P1	Yes	6:28135660:G:C	-1.737	0.0056	0.03	6	28135660	28135660	G	C	ncRNA_intronic	ZNF192P1	.	.	.	.	.	.
		107	ZNF192P1	Yes	6:28136212:G:A	-1.744	0.0054	0.029	6	28136212	28136212	G	A	ncRNA_intronic	ZNF192P1	.	.	.	.	.	.
		107	ZNF192P1	Yes	6:28136356:G:A	-1.735	0.0057	0.031	6	28136356	28136356	G	A	ncRNA_intronic	ZNF192P1	.	.	.	.	.	.
		107	ZNF192P1	Yes	6:28136797:A:G	-1.746	0.0055	0.03	6	28136797	28136797	A	G	ncRNA_intronic	ZNF192P1	.	.	.	.	.	.
		107	ZNF192P1	Yes	6:28137027:T:G	-1.738	0.0056	0.029	6	28137027	28137027	T	G	ncRNA_intronic	ZNF192P1	.	.	.	.	.	.
		107	ZNF192P1	Yes	6:28137454:G:A	-1.735	0.0057	0.03	6	28137454	28137454	G	A	downstream	ZNF192P1	dist=81	.	.	.	.	.
		107	ZNF192P1	Yes	6:28137533:G:C	-1.74	0.0055	0.029	6	28137533	28137533	G	C	downstream	ZNF192P1	dist=160	.	.	.	.	.
		107	ZNF192P1	Yes	6:28137569:G:A	-1.736	0.0056	0.03	6	28137569	28137569	G	A	downstream	ZNF192P1	dist=196	.	.	.	.	.
		107	ZNF192P1	Yes	6:28137853:A:G	-1.767	0.0053	0.03	6	28137853	28137853	A	G	downstream	ZNF192P1	dist=480	.	.	.	.	.
		107	ZNF192P1;TOB2P1	Yes	6:28139710:A:T	-1.832	0.0051	0.069	6	28139710	28139710	A	T	intergenic	ZNF192P1;TOB2P1	dist=2337;dist=43406	.	.	.	.	.
		107	ZNF192P1;TOB2P1	Yes	6:28141460:G:A	-1.573	0.011	0.092	6	28141460	28141460	G	A	intergenic	ZNF192P1;TOB2P1	dist=4087;dist=41656	.	.	.	.	.
		107	ZNF192P1;TOB2P1	Yes	6:28141548:T:G	-1.746	0.0054	0.028	6	28141548	28141548	T	G	intergenic	ZNF192P1;TOB2P1	dist=4175;dist=41568	.	.	.	.	.
		107	ZNF192P1;TOB2P1	Yes	6:28142276:C:T	-1.71	0.01	0.064	6	28142276	28142276	C	T	intergenic	ZNF192P1;TOB2P1	dist=4903;dist=40840	.	.	.	.	.
		107	ZNF192P1;TOB2P1	Yes	6:28142587:G:C	-1.739	0.0055	0.029	6	28142587	28142587	G	C	intergenic	ZNF192P1;TOB2P1	dist=5214;dist=40529	.	.	.	.	.
		107	ZNF192P1;TOB2P1	Yes	6:28143010:T:C	-1.642	0.014	0.093	6	28143010	28143010	T	C	intergenic	ZNF192P1;TOB2P1	dist=5637;dist=40106	.	.	.	.	.
		107	ZNF192P1;TOB2P1	Yes	6:28143011:G:A	-1.74	0.0055	0.029	6	28143011	28143011	G	A	intergenic	ZNF192P1;TOB2P1	dist=5638;dist=40105	.	.	.	.	.
		107	ZNF192P1;TOB2P1	Yes	6:28143118:A:G	-1.58	0.011	0.089	6	28143118	28143118	A	G	intergenic	ZNF192P1;TOB2P1	dist=5745;dist=39998	.	.	.	.	.
		107	ZNF192P1;TOB2P1	Yes	6:28144751:A:G	-1.734	0.0057	0.03	6	28144751	28144751	A	G	intergenic	ZNF192P1;TOB2P1	dist=7378;dist=38365	.	.	.	.	.
		107	ZNF192P1;TOB2P1	Yes	6:28144832:T:C	-1.883	0.0035	0.045	6	28144832	28144832	T	C	intergenic	ZNF192P1;TOB2P1	dist=7459;dist=38284	.	.	.	.	.
		107	ZNF192P1;TOB2P1	Yes	6:28147385:G:A	-1.799	0.0075	0.046	6	28147385	28147385	G	A	intergenic	ZNF192P1;TOB2P1	dist=10012;dist=35731	.	.	.	.	.
		107	ZNF192P1;TOB2P1	Yes	6:28147987:A:G	-1.753	0.0051	0.027	6	28147987	28147987	A	G	intergenic	ZNF192P1;TOB2P1	dist=10614;dist=35129	.	.	.	.	.
		107	ZNF192P1;TOB2P1	Yes	6:28148752:G:A	-1.557	0.018	0.095	6	28148752	28148752	G	A	intergenic	ZNF192P1;TOB2P1	dist=11379;dist=34364	.	.	.	.	.
		107	ZNF192P1;TOB2P1	Yes	6:28150242:G:A	-1.645	0.015	0.098	6	28150242	28150242	G	A	intergenic	ZNF192P1;TOB2P1	dist=12869;dist=32874	.	.	.	.	.
		107	ZNF192P1;TOB2P1	Yes	6:28150878:C:T	-1.875	0.0039	0.054	6	28150878	28150878	C	T	intergenic	ZNF192P1;TOB2P1	dist=13505;dist=32238	.	.	.	.	.
		107	ZNF192P1;TOB2P1	Yes	6:28150998:G:A	-1.64	0.01	0.073	6	28150998	28150998	G	A	intergenic	ZNF192P1;TOB2P1	dist=13625;dist=32118	.	.	.	.	.
		107	ZNF192P1;TOB2P1	Yes	6:28151056:T:C	-1.693	0.015	0.1	6	28151056	28151056	T	C	intergenic	ZNF192P1;TOB2P1	dist=13683;dist=32060	.	.	.	.	.
		107	ZNF192P1;TOB2P1	Yes	6:28151340:A:T	-1.64	0.015	0.1	6	28151340	28151340	A	T	intergenic	ZNF192P1;TOB2P1	dist=13967;dist=31776	.	.	.	.	.
		107	ZNF192P1;TOB2P1	Yes	6:28152583:T:C	-1.632	0.011	0.075	6	28152583	28152583	T	C	intergenic	ZNF192P1;TOB2P1	dist=15210;dist=30533	.	.	.	.	.
		107	ZNF192P1;TOB2P1	Yes	6:28153897:T:G	-1.61	0.017	0.11	6	28153897	28153897	T	G	intergenic	ZNF192P1;TOB2P1	dist=16524;dist=29219	.	.	.	.	.
		107	ZNF192P1;TOB2P1	Yes	6:28155418:T:C	-1.627	0.011	0.08	6	28155418	28155418	T	C	intergenic	ZNF192P1;TOB2P1	dist=18045;dist=27698	.	.	.	.	.
		107	ZNF192P1;TOB2P1	Yes	6:28160799:T:G	-1.685	0.0084	0.057	6	28160799	28160799	T	G	intergenic	ZNF192P1;TOB2P1	dist=23426;dist=22317	.	.	.	.	.
		107	ZNF192P1;TOB2P1	Yes	6:28161271:T:G	-1.621	0.016	0.11	6	28161271	28161271	T	G	intergenic	ZNF192P1;TOB2P1	dist=23898;dist=21845	.	.	.	.	.
		107	ZNF192P1;TOB2P1	Yes	6:28162087:C:T	-1.625	0.016	0.11	6	28162087	28162087	C	T	intergenic	ZNF192P1;TOB2P1	dist=24714;dist=21029	.	.	.	.	.
		107	ZNF192P1;TOB2P1	Yes	6:28162469:T:C	-1.621	0.016	0.1	6	28162469	28162469	T	C	intergenic	ZNF192P1;TOB2P1	dist=25096;dist=20647	.	.	.	.	.
		107	ZNF192P1;TOB2P1	Yes	6:28162620:T:C	-1.644	0.0095	0.06	6	28162620	28162620	T	C	intergenic	ZNF192P1;TOB2P1	dist=25247;dist=20496	.	.	.	.	.
		107	ZNF192P1;TOB2P1	Yes	6:28162780:T:C	-1.661	0.013	0.092	6	28162780	28162780	T	C	intergenic	ZNF192P1;TOB2P1	dist=25407;dist=20336	.	.	.	.	.
		107	ZNF192P1;TOB2P1	Yes	6:28165099:T:C	-1.662	0.0095	0.067	6	28165099	28165099	T	C	intergenic	ZNF192P1;TOB2P1	dist=27726;dist=18017	.	.	.	.	.
		107	ZNF192P1;TOB2P1	Yes	6:28165190:C:T	-1.677	0.0088	0.062	6	28165190	28165190	C	T	intergenic	ZNF192P1;TOB2P1	dist=27817;dist=17926	.	.	.	.	.
		107	ZNF192P1;TOB2P1	Yes	6:28165298:C:T	-1.877	0.0057	0.034	6	28165298	28165298	C	T	intergenic	ZNF192P1;TOB2P1	dist=27925;dist=17818	.	.	.	.	.
		107	ZNF192P1;TOB2P1	Yes	6:28166447:C:G	-1.68	0.009	0.065	6	28166447	28166447	C	G	intergenic	ZNF192P1;TOB2P1	dist=29074;dist=16669	.	.	.	.	.
		107	ZNF192P1;TOB2P1	Yes	6:28166923:C:T	-1.664	0.0093	0.065	6	28166923	28166923	C	T	intergenic	ZNF192P1;TOB2P1	dist=29550;dist=16193	.	.	.	.	.
		107	ZNF192P1;TOB2P1	Yes	6:28167635:G:C	-1.615	0.017	0.11	6	28167635	28167635	G	C	intergenic	ZNF192P1;TOB2P1	dist=30262;dist=15481	.	.	.	.	.
		107	ZNF192P1;TOB2P1	Yes	6:28168033:A:G	-1.639	0.0097	0.063	6	28168033	28168033	A	G	intergenic	ZNF192P1;TOB2P1	dist=30660;dist=15083	.	.	.	.	.
		107	ZNF192P1;TOB2P1	Yes	6:28168726:C:G	-1.661	0.0092	0.062	6	28168726	28168726	C	G	intergenic	ZNF192P1;TOB2P1	dist=31353;dist=14390	.	.	.	.	.
		107	ZNF192P1;TOB2P1	Yes	6:28169158:T:A	-1.709	0.0088	0.067	6	28169158	28169158	T	A	intergenic	ZNF192P1;TOB2P1	dist=31785;dist=13958	.	.	.	.	.
		107	ZNF192P1;TOB2P1	Yes	6:28169241:G:A	-1.832	0.005	0.07	6	28169241	28169241	G	A	intergenic	ZNF192P1;TOB2P1	dist=31868;dist=13875	.	.	.	.	.
		107	ZNF192P1;TOB2P1	Yes	6:28170297:G:A	-1.479	0.023	0.22	6	28170297	28170297	G	A	intergenic	ZNF192P1;TOB2P1	dist=32924;dist=12819	.	.	.	.	.
		107	ZNF192P1;TOB2P1	Yes	6:28172263:G:A	-1.628	0.01	0.064	6	28172263	28172263	G	A	intergenic	ZNF192P1;TOB2P1	dist=34890;dist=10853	.	.	.	.	.
		107	ZNF192P1;TOB2P1	Yes	6:28172953:G:A	-1.675	0.0091	0.065	6	28172953	28172953	G	A	intergenic	ZNF192P1;TOB2P1	dist=35580;dist=10163	.	.	.	.	.
		107	ZNF192P1;TOB2P1	Yes	6:28173010:C:T	-1.673	0.0091	0.064	6	28173010	28173010	C	T	intergenic	ZNF192P1;TOB2P1	dist=35637;dist=10106	.	.	.	.	.
		107	ZNF192P1;TOB2P1	Yes	6:28173219:G:A	-1.654	0.014	0.095	6	28173219	28173219	G	A	intergenic	ZNF192P1;TOB2P1	dist=35846;dist=9897	.	.	.	.	.
		107	ZNF192P1;TOB2P1	Yes	6:28173957:A:G	-1.686	0.0086	0.062	6	28173957	28173957	A	G	intergenic	ZNF192P1;TOB2P1	dist=36584;dist=9159	.	.	.	.	.
		107	ZNF192P1;TOB2P1	Yes	6:28174590:T:C	-1.754	0.006	0.045	6	28174590	28174590	T	C	intergenic	ZNF192P1;TOB2P1	dist=37217;dist=8526	.	.	.	.	.
		107	ZNF192P1;TOB2P1	Yes	6:28174757:G:A	-1.875	0.0035	0.049	6	28174757	28174757	G	A	intergenic	ZNF192P1;TOB2P1	dist=37384;dist=8359	.	.	.	.	.
		107	ZNF192P1;TOB2P1	Yes	6:28175153:G:T	-1.66	0.016	0.097	6	28175153	28175153	G	T	intergenic	ZNF192P1;TOB2P1	dist=37780;dist=7963	.	.	.	.	.
		107	ZNF192P1;TOB2P1	Yes	6:28175549:G:C	-1.855	0.0039	0.018	6	28175549	28175549	G	C	intergenic	ZNF192P1;TOB2P1	dist=38176;dist=7567	.	.	.	.	.
		107	TOB2P1	Yes	6:28187101:C:A	-1.556	0.021	0.16	6	28187101	28187101	C	A	upstream	TOB2P1	dist=394	.	.	.	.	.
		107	TOB2P1	Yes	6:28187632:T:G	-1.853	0.0043	0.052	6	28187632	28187632	T	G	upstream	TOB2P1	dist=925	.	.	.	.	.
		107	TOB2P1;ZSCAN9	Yes	6:28190830:T:A	-1.588	0.011	0.09	6	28190830	28190830	T	A	intergenic	TOB2P1;ZSCAN9	dist=4123;dist=2223	.	.	.	.	.
		107	TOB2P1;ZSCAN9	Yes	6:28191057:C:T	-1.583	0.011	0.094	6	28191057	28191057	C	T	intergenic	TOB2P1;ZSCAN9	dist=4350;dist=1996	.	.	.	.	.
		107	TOB2P1;ZSCAN9	Yes	6:28191288:G:T	-1.859	0.0042	0.052	6	28191288	28191288	G	T	intergenic	TOB2P1;ZSCAN9	dist=4581;dist=1765	.	.	.	.	.
		107	ZSCAN9	Yes	6:28193102:C:A	-1.83	0.0052	0.068	6	28193102	28193102	C	A	UTR5	ZSCAN9	NM_001199480:c.-1761C>A;NM_006299:c.-1761C>A;NM_001199479:c.-1761C>A	.	.	.	.	.
		107	ZSCAN9	Yes	6:28193786:T:G	-1.589	0.015	0.11	6	28193786	28193786	T	G	intronic	ZSCAN9	.	.	.	.	.	.
		107	ZSCAN9	Yes	6:28194629:A:T	-1.569	0.014	0.057	6	28194629	28194629	A	T	intronic	ZSCAN9	.	.	.	.	.	.
		107	ZSCAN9	Yes	6:28197186:C:T	-1.535	0.016	0.086	6	28197186	28197186	C	T	intronic	ZSCAN9	.	.	.	.	.	.
		107	ZSCAN9	Yes	6:28197605:C:T	-1.552	0.02	0.15	6	28197605	28197605	C	T	intronic	ZSCAN9	.	.	.	.	ID=COSV52849219;OCCURENCE=3(liver),1(biliary_tract)	.
		107	ZSCAN9	Yes	6:28197752:G:C	-1.512	0.019	0.1	6	28197752	28197752	G	C	intronic	ZSCAN9	.	.	.	.	.	.
		107	ZSCAN9	Yes	6:28197886:C:T	-1.286	0.043	0.2	6	28197886	28197886	C	T	intronic	ZSCAN9	.	.	.	.	.	.
		107	ZSCAN9	Yes	6:28198281:A:G	-1.517	0.023	0.17	6	28198281	28198281	A	G	intronic	ZSCAN9	.	.	.	.	ID=COSV52849848;OCCURENCE=1(breast),1(lung)	.
		107	ZSCAN9	Yes	6:28198456:T:C	-1.309	0.039	0.19	6	28198456	28198456	T	C	intronic	ZSCAN9	.	.	.	.	.	.
		107	ZSCAN9	Yes	6:28198831:G:A	-1.298	0.04	0.19	6	28198831	28198831	G	A	intronic	ZSCAN9	.	.	.	.	.	.
		107	ZSCAN9	Yes	6:28199764:A:G	-1.276	0.044	0.24	6	28199764	28199764	A	G	intronic	ZSCAN9	.	.	.	.	.	.
		107	ZSCAN9	Yes	6:28199937:G:C	-1.297	0.041	0.19	6	28199937	28199937	G	C	intronic	ZSCAN9	.	.	.	.	.	.
		107	ZSCAN9	Yes	6:28201138:A:G	-1.52	0.024	0.18	6	28201138	28201138	A	G	UTR3	ZSCAN9	NM_001199480:c.*182A>G;NM_006299:c.*182A>G;NM_001199479:c.*182A>G	.	.	.	.	.
		107	ZSCAN9	Yes	6:28201531:G:A	-1.807	0.006	0.074	6	28201531	28201531	G	A	downstream	ZSCAN9	dist=267	.	.	.	.	.
		107	ZSCAN9;ZKSCAN4	Yes	6:28203056:T:G	-1.831	0.005	0.065	6	28203056	28203056	T	G	intergenic	ZSCAN9;ZKSCAN4	dist=1792;dist=6419	.	.	.	.	.
		107	ZSCAN9;ZKSCAN4	Yes	6:28203300:A:G	-1.442	0.023	0.24	6	28203300	28203300	A	G	intergenic	ZSCAN9;ZKSCAN4	dist=2036;dist=6175	.	.	.	.	.
		107	ZSCAN9;ZKSCAN4	Yes	6:28205502:A:T	-1.279	0.044	0.25	6	28205502	28205502	A	T	intergenic	ZSCAN9;ZKSCAN4	dist=4238;dist=3973	.	.	.	.	.
		107	ZSCAN9;ZKSCAN4	Yes	6:28207200:C:T	-1.312	0.039	0.2	6	28207200	28207200	C	T	intergenic	ZSCAN9;ZKSCAN4	dist=5936;dist=2275	.	.	.	.	.
		107	ZSCAN9;ZKSCAN4	Yes	6:28207363:T:C	-1.541	0.021	0.16	6	28207363	28207363	T	C	intergenic	ZSCAN9;ZKSCAN4	dist=6099;dist=2112	.	.	.	.	.
		107	ZSCAN9;ZKSCAN4	Yes	6:28208192:C:G	-1.302	0.04	0.19	6	28208192	28208192	C	G	intergenic	ZSCAN9;ZKSCAN4	dist=6928;dist=1283	.	.	.	.	.
		107	ZKSCAN4	Yes	6:28208535:T:C	-1.264	0.048	0.31	6	28208535	28208535	T	C	downstream	ZKSCAN4	dist=940	.	.	.	.	.
		107	ZKSCAN4	Yes	6:28208558:A:G	-1.308	0.039	0.19	6	28208558	28208558	A	G	downstream	ZKSCAN4	dist=917	.	.	.	.	.
		107	ZKSCAN4	Yes	6:28209102:G:A	-1.301	0.04	0.2	6	28209102	28209102	G	A	downstream	ZKSCAN4	dist=373	.	.	.	.	.
		107	ZKSCAN4	Yes	6:28209531:T:A	-1.325	0.037	0.18	6	28209531	28209531	T	A	UTR3	ZKSCAN4	NM_001304506:c.*3363A>T;NM_019110:c.*3363A>T	.	.	.	.	.
		107	ZKSCAN4	Yes	6:28210293:C:G	-1.316	0.038	0.19	6	28210293	28210293	C	G	UTR3	ZKSCAN4	NM_001304506:c.*2601G>C;NM_019110:c.*2601G>C	.	.	.	.	.
		107	ZKSCAN4	Yes	6:28210688:C:T	-1.304	0.04	0.2	6	28210688	28210688	C	T	UTR3	ZKSCAN4	NM_001304506:c.*2206G>A;NM_019110:c.*2206G>A	.	.	.	.	.
		107	ZKSCAN4	Yes	6:28212748:G:A	-1.444	0.024	0.14	6	28212748	28212748	G	A	UTR3	ZKSCAN4	NM_001304506:c.*146C>T;NM_019110:c.*146C>T	.	.	.	.	.
		107	ZKSCAN4	Yes	6:28214698:C:T	-1.729	0.0045	0.033	6	28214698	28214698	C	T	intronic	ZKSCAN4	.	.	.	.	.	.
		107	ZKSCAN4	Yes	6:28216486:C:G	-1.347	0.031	0.17	6	28216486	28216486	C	G	intronic	ZKSCAN4	.	.	.	.	.	.
		107	ZKSCAN4	Yes	6:28217797:G:T	-1.294	0.037	0.18	6	28217797	28217797	G	T	intronic	ZKSCAN4	.	.	.	.	ID=COSV66023328;OCCURENCE=1(large_intestine)	.
		107	ZKSCAN4	Yes	6:28218199:A:C	-1.345	0.031	0.17	6	28218199	28218199	A	C	intronic	ZKSCAN4	.	.	.	.	.	.
		107	ZKSCAN4	Yes	6:28219661:G:A	-1.348	0.031	0.17	6	28219661	28219661	G	A	exonic	ZKSCAN4	.	nonsynonymous SNV	ZKSCAN4:NM_019110:exon1:c.C98T:p.S33F	.	.	.
		107	ZKSCAN4	Yes	6:28219826:G:A	-1.452	0.024	0.13	6	28219826	28219826	G	A	UTR5	ZKSCAN4	NM_019110:c.-68C>T	.	.	.	.	.
		107	ZKSCAN4	Yes	6:28221264:G:A	1.316	0.039	0.26	6	28221264	28221264	G	A	intronic	ZKSCAN4	.	.	.	.	.	.
		107	ZKSCAN4	Yes	6:28221816:A:G	1.389	0.029	0.2	6	28221816	28221816	A	G	intronic	ZKSCAN4	.	.	.	.	.	.
		107	ZKSCAN4	Yes	6:28223731:T:C	1.479	0.021	0.12	6	28223731	28223731	T	C	intronic	ZKSCAN4	.	.	.	.	.	.
		107	ZKSCAN4	Yes	6:28225311:C:G	-1.816	0.0054	0.062	6	28225311	28225311	C	G	intronic	ZKSCAN4	.	.	.	.	.	.
		107	ZKSCAN4	Yes	6:28226878:G:A	1.482	0.021	0.12	6	28226878	28226878	G	A	intronic	ZKSCAN4	.	.	.	.	.	.
		107	NKAPL	Yes	6:28228342:A:G	1.336	0.036	0.24	6	28228342	28228342	A	G	exonic	NKAPL	.	nonsynonymous SNV	NKAPL:NM_001007531:exon1:c.A1193G:p.E398G	.	ID=COSV59198129;OCCURENCE=1(lung)	.
		107	NKAPL;ZSCAN26	Yes	6:28229881:C:T	1.278	0.046	0.27	6	28229881	28229881	C	T	intergenic	NKAPL;ZSCAN26	dist=1145;dist=4907	.	.	.	.	.
		107	ZSCAN26	Yes	6:28234597:C:T	-1.281	0.044	0.26	6	28234597	28234597	C	T	upstream	ZSCAN26	dist=191	.	.	.	.	.
		107	ZSCAN26	Yes	6:28235176:A:C	-1.292	0.044	0.26	6	28235176	28235176	A	C	UTR5	ZSCAN26	NM_001287421:c.-4522A>C	.	.	.	.	.
		107	ZSCAN26	Yes	6:28238059:T:C	-1.747	0.008	0.084	6	28238059	28238059	T	C	intronic	ZSCAN26	.	.	.	.	.	.
		107	ZSCAN26	Yes	6:28239681:A:G	-1.485	0.02	0.12	6	28239681	28239681	A	G	UTR5	ZSCAN26	NM_001111039:c.-17A>G;NM_001023560:c.-17A>G;NM_152736:c.-17A>G;NM_001287421:c.-17A>G	.	.	.	.	.
		107	ZSCAN26	Yes	6:28239915:G:A	-1.285	0.044	0.27	6	28239915	28239915	G	A	exonic	ZSCAN26	.	unknown	UNKNOWN	.	.	.
		107	ZSCAN26	Yes	6:28240798:A:G	-1.243	0.047	0.25	6	28240798	28240798	A	G	intronic	ZSCAN26	.	.	.	.	.	.
		107	ZSCAN26	Yes	6:28241081:G:A	-1.296	0.043	0.26	6	28241081	28241081	G	A	intronic	ZSCAN26	.	.	.	.	.	.
		107	ZSCAN26	Yes	6:28242794:A:C	-1.294	0.045	0.28	6	28242794	28242794	A	C	intronic	ZSCAN26	.	.	.	.	.	.
		107	ZSCAN26	Yes	6:28243042:G:A	-1.242	0.047	0.25	6	28243042	28243042	G	A	intronic	ZSCAN26	.	.	.	.	.	.
		107	PGBD1	Yes	6:28250179:T:C	-1.741	0.0083	0.085	6	28250179	28250179	T	C	intronic	PGBD1	.	.	.	.	.	.
		107	PGBD1	Yes	6:28250955:A:C	-1.754	0.0071	0.081	6	28250955	28250955	A	C	intronic	PGBD1	.	.	.	.	.	.
		107	PGBD1	Yes	6:28250984:G:A	-1.304	0.04	0.27	6	28250984	28250984	G	A	intronic	PGBD1	.	.	.	.	.	.
		107	PGBD1	Yes	6:28257377:T:C	-1.756	0.0077	0.082	6	28257377	28257377	T	C	intronic	PGBD1	.	.	.	.	.	.
		107	PGBD1	Yes	6:28258208:C:A	-1.741	0.0083	0.086	6	28258208	28258208	C	A	intronic	PGBD1	.	.	.	.	.	.
		107	PGBD1	Yes	6:28262698:T:G	-1.594	0.018	0.12	6	28262698	28262698	T	G	intronic	PGBD1	.	.	.	.	.	.
		107	PGBD1	Yes	6:28265572:C:T	-1.835	0.0049	0.079	6	28265572	28265572	C	T	intronic	PGBD1	.	.	.	.	.	.
		107	PGBD1	Yes	6:28265954:A:T	-1.86	0.0039	0.042	6	28265954	28265954	A	T	intronic	PGBD1	.	.	.	.	.	.
		107	PGBD1	Yes	6:28266149:T:C	-1.625	0.016	0.098	6	28266149	28266149	T	C	intronic	PGBD1	.	.	.	.	.	.
		107	PGBD1	Yes	6:28268824:A:G	-1.775	0.0064	0.072	6	28268824	28268824	A	G	exonic	PGBD1	.	nonsynonymous SNV	PGBD1:NM_001184743:exon7:c.A1193G:p.N398S,PGBD1:NM_032507:exon7:c.A1193G:p.N398S	.	.	.
		107	PGBD1	Yes	6:28269663:A:G	-1.335	0.041	0.27	6	28269663	28269663	A	G	exonic	PGBD1	.	nonsynonymous SNV	PGBD1:NM_001184743:exon7:c.A2032G:p.I678V,PGBD1:NM_032507:exon7:c.A2032G:p.I678V	.	ID=COSV52553590;OCCURENCE=1(breast),1(large_intestine),1(pancreas),1(thyroid)	.
		107	PGBD1	Yes	6:28271198:C:T	-1.334	0.041	0.27	6	28271198	28271198	C	T	downstream	PGBD1	dist=872	.	.	.	.	.
		107	PGBD1;ZSCAN31	Yes	6:28271973:C:A	-1.859	0.0039	0.042	6	28271973	28271973	C	A	intergenic	PGBD1;ZSCAN31	dist=1647;dist=20542	.	.	.	.	.
		107	PGBD1;ZSCAN31	Yes	6:28277671:T:G	-1.814	0.0054	0.059	6	28277671	28277671	T	G	intergenic	PGBD1;ZSCAN31	dist=7345;dist=14844	.	.	.	.	.
		107	PGBD1;ZSCAN31	Yes	6:28277771:C:A	-1.331	0.041	0.27	6	28277771	28277771	C	A	intergenic	PGBD1;ZSCAN31	dist=7445;dist=14744	.	.	.	.	.
		107	PGBD1;ZSCAN31	Yes	6:28278688:G:A	-1.743	0.0084	0.084	6	28278688	28278688	G	A	intergenic	PGBD1;ZSCAN31	dist=8362;dist=13827	.	.	.	.	.
		107	PGBD1;ZSCAN31	Yes	6:28281541:C:T	-1.812	0.0055	0.06	6	28281541	28281541	C	T	intergenic	PGBD1;ZSCAN31	dist=11215;dist=10974	.	.	.	.	.
		107	PGBD1;ZSCAN31	Yes	6:28281894:G:A	-1.741	0.0085	0.086	6	28281894	28281894	G	A	intergenic	PGBD1;ZSCAN31	dist=11568;dist=10621	.	.	.	.	.
		107	PGBD1;ZSCAN31	Yes	6:28282648:G:A	-1.339	0.04	0.27	6	28282648	28282648	G	A	intergenic	PGBD1;ZSCAN31	dist=12322;dist=9867	.	.	.	.	.
		107	PGBD1;ZSCAN31	Yes	6:28285482:G:A	-1.321	0.042	0.28	6	28285482	28285482	G	A	intergenic	PGBD1;ZSCAN31	dist=15156;dist=7033	.	.	.	.	.
		107	PGBD1;ZSCAN31	Yes	6:28285985:G:A	-1.726	0.0093	0.094	6	28285985	28285985	G	A	intergenic	PGBD1;ZSCAN31	dist=15659;dist=6530	.	.	.	.	.
		107	PGBD1;ZSCAN31	Yes	6:28290328:T:G	-1.838	0.0045	0.05	6	28290328	28290328	T	G	intergenic	PGBD1;ZSCAN31	dist=20002;dist=2187	.	.	.	.	.
		107	PGBD1;ZSCAN31	Yes	6:28290647:T:C	-1.84	0.0044	0.049	6	28290647	28290647	T	C	intergenic	PGBD1;ZSCAN31	dist=20321;dist=1868	.	.	.	.	.
		107	PGBD1;ZSCAN31	Yes	6:28291240:A:G	-1.324	0.042	0.27	6	28291240	28291240	A	G	intergenic	PGBD1;ZSCAN31	dist=20914;dist=1275	.	.	.	.	.
		107	ZSCAN31	Yes	6:28292706:T:C	-1.557	0.021	0.13	6	28292706	28292706	T	C	UTR3	ZSCAN31	NM_145909:c.*1237A>G;NM_001135216:c.*1237A>G;NM_001135215:c.*1237A>G;NM_001243244:c.*1237A>G;NM_001243243:c.*1237A>G;NM_001243242:c.*1237A>G;NM_001243241:c.*1237A>G;NM_030899:c.*1237A>G	.	.	.	.	.
		107	ZSCAN31	Yes	6:28294550:T:C	-1.544	0.022	0.15	6	28294550	28294550	T	C	exonic	ZSCAN31	.	nonsynonymous SNV	ZSCAN31:NM_001243243:exon3:c.A137G:p.K46R,ZSCAN31:NM_001243244:exon3:c.A137G:p.K46R,ZSCAN31:NM_001135216:exon4:c.A614G:p.K205R,ZSCAN31:NM_001243241:exon4:c.A614G:p.K205R,ZSCAN31:NM_001243242:exon4:c.A137G:p.K46R,ZSCAN31:NM_030899:exon4:c.A614G:p.K205R,ZSCAN31:NM_001135215:exon8:c.A614G:p.K205R,ZSCAN31:NM_145909:exon8:c.A614G:p.K205R	.	ID=COSV60180792;OCCURENCE=1(breast),1(oesophagus),2(large_intestine),1(lung)	.
		107	ZSCAN31	Yes	6:28295039:A:G	-1.307	0.044	0.28	6	28295039	28295039	A	G	intronic	ZSCAN31	.	.	.	.	ID=COSV60181761;OCCURENCE=1(skin)	.
		107	ZSCAN31	Yes	6:28300336:A:G	-1.334	0.032	0.17	6	28300336	28300336	A	G	intronic	ZSCAN31	.	.	.	.	.	.
		107	ZSCAN31	Yes	6:28301099:A:G	-1.465	0.031	0.25	6	28301099	28301099	A	G	intronic	ZSCAN31	.	.	.	.	.	.
		107	ZSCAN31	Yes	6:28302784:A:G	-1.325	0.042	0.22	6	28302784	28302784	A	G	intronic	ZSCAN31	.	.	.	.	.	.
		107	ZSCAN31	Yes	6:28304384:A:C	-1.812	0.0061	0.078	6	28304384	28304384	A	C	intronic	ZSCAN31	.	.	.	.	.	.
		107	ZSCAN31	Yes	6:28305508:G:A	-1.844	0.0046	0.051	6	28305508	28305508	G	A	intronic	ZSCAN31	.	.	.	.	.	.
		107	ZSCAN31	Yes	6:28305604:G:A	-1.324	0.042	0.22	6	28305604	28305604	G	A	UTR5	ZSCAN31	NM_145909:c.-8144C>T	.	.	.	.	.
		107	ZSCAN31	Yes	6:28306137:C:A	-1.325	0.042	0.22	6	28306137	28306137	C	A	intronic	ZSCAN31	.	.	.	.	.	.
		107	ZSCAN31	Yes	6:28306671:T:C	-1.843	0.0046	0.051	6	28306671	28306671	T	C	intronic	ZSCAN31	.	.	.	.	.	.
		107	ZSCAN31	Yes	6:28308747:A:T	-1.327	0.041	0.22	6	28308747	28308747	A	T	intronic	ZSCAN31	.	.	.	.	.	.
		107	ZSCAN31	Yes	6:28309569:T:G	-1.317	0.043	0.22	6	28309569	28309569	T	G	UTR5	ZSCAN31	NM_145909:c.-12109A>C;NM_001135215:c.-12109A>C	.	.	.	.	.
		107	ZSCAN31	Yes	6:28314880:C:T	-1.863	0.0038	0.045	6	28314880	28314880	C	T	intronic	ZSCAN31	.	.	.	.	.	.
		107	ZSCAN31	Yes	6:28315875:T:C	-1.43	0.033	0.22	6	28315875	28315875	T	C	intronic	ZSCAN31	.	.	.	.	.	.
		107	ZKSCAN3;ZSCAN31	Yes	6:28318331:G:T	-1.819	0.0053	0.065	6	28318331	28318331	G	T	intronic	ZKSCAN3;ZSCAN31	.	.	.	.	.	.
		107	ZKSCAN3;ZSCAN31	Yes	6:28321993:T:C	-1.554	0.022	0.16	6	28321993	28321993	T	C	intronic	ZKSCAN3;ZSCAN31	.	.	.	.	.	.
		107	ZKSCAN3;ZSCAN31	Yes	6:28323702:G:A	-1.862	0.0047	0.073	6	28323702	28323702	G	A	intronic	ZKSCAN3;ZSCAN31	.	.	.	.	.	.
		107	ZSCAN31	Yes	6:28323938:T:C	-1.324	0.044	0.27	6	28323938	28323938	T	C	UTR5	ZSCAN31	NM_001135215:c.-26478A>G	.	.	.	.	.
		107	ZKSCAN3	Yes	6:28324378:C:T	-1.886	0.0039	0.055	6	28324378	28324378	C	T	intronic	ZKSCAN3	.	.	.	.	.	.
		107	ZKSCAN3	Yes	6:28324397:T:C	-1.295	0.048	0.29	6	28324397	28324397	T	C	intronic	ZKSCAN3	.	.	.	.	.	.
		107	ZKSCAN3	Yes	6:28325201:C:G	-1.357	0.038	0.23	6	28325201	28325201	C	G	intronic	ZKSCAN3	.	.	.	.	.	.
		107	ZKSCAN3	Yes	6:28325308:C:T	-1.37	0.037	0.23	6	28325308	28325308	C	T	intronic	ZKSCAN3	.	.	.	.	.	.
		107	ZKSCAN3	Yes	6:28326490:A:G	-1.285	0.049	0.29	6	28326490	28326490	A	G	intronic	ZKSCAN3	.	.	.	.	.	.
		107	ZKSCAN3	Yes	6:28329731:C:T	-1.289	0.047	0.33	6	28329731	28329731	C	T	intronic	ZKSCAN3	.	.	.	.	.	.
		107	ZKSCAN3	Yes	6:28330264:A:G	-1.297	0.047	0.25	6	28330264	28330264	A	G	intronic	ZKSCAN3	.	.	.	.	.	.
		107	ZKSCAN3	Yes	6:28331127:A:G	-1.283	0.047	0.3	6	28331127	28331127	A	G	exonic	ZKSCAN3	.	nonsynonymous SNV	ZKSCAN3:NM_001242895:exon3:c.A154G:p.K52E,ZKSCAN3:NM_024493:exon4:c.A598G:p.K200E,ZKSCAN3:NM_001242894:exon5:c.A598G:p.K200E	.	ID=COSV52853639;OCCURENCE=1(urinary_tract),1(lung),1(thyroid)	.
		107	ZKSCAN3	Yes	6:28331128:A:C	-1.279	0.048	0.31	6	28331128	28331128	A	C	exonic	ZKSCAN3	.	nonsynonymous SNV	ZKSCAN3:NM_001242895:exon3:c.A155C:p.K52T,ZKSCAN3:NM_024493:exon4:c.A599C:p.K200T,ZKSCAN3:NM_001242894:exon5:c.A599C:p.K200T	.	ID=COSV52853651;OCCURENCE=1(urinary_tract),1(lung),1(thyroid)	.
		107	ZKSCAN3	Yes	6:28331818:C:T	-1.306	0.047	0.31	6	28331818	28331818	C	T	intronic	ZKSCAN3	.	.	.	.	.	.
		107	ZKSCAN3	Yes	6:28331834:T:C	-1.292	0.046	0.37	6	28331834	28331834	T	C	intronic	ZKSCAN3	.	.	.	.	.	.
		107	ZKSCAN3	Yes	6:28332006:T:G	-1.333	0.041	0.27	6	28332006	28332006	T	G	intronic	ZKSCAN3	.	.	.	.	.	.
		107	ZKSCAN3	Yes	6:28332141:G:A	-1.888	0.0037	0.053	6	28332141	28332141	G	A	intronic	ZKSCAN3	.	.	.	.	.	.
		107	ZKSCAN3	Yes	6:28334831:T:C	-1.34	0.04	0.24	6	28334831	28334831	T	C	UTR3	ZKSCAN3	NM_024493:c.*769T>C;NM_001242894:c.*769T>C;NM_001242895:c.*769T>C	.	.	.	.	.
		107	ZKSCAN3	Yes	6:28335903:C:G	-1.326	0.041	0.25	6	28335903	28335903	C	G	UTR3	ZKSCAN3	NM_024493:c.*1841C>G;NM_001242894:c.*1841C>G;NM_001242895:c.*1841C>G	.	.	.	ID=COSV52853820;OCCURENCE=1(skin)	.
		107	ZKSCAN3	Yes	6:28336004:A:T	-1.307	0.043	0.3	6	28336004	28336004	A	T	UTR3	ZKSCAN3	NM_024493:c.*1942A>T;NM_001242894:c.*1942A>T;NM_001242895:c.*1942A>T	.	.	.	.	.
		107	ZKSCAN3	Yes	6:28336742:G:T	-1.284	0.046	0.28	6	28336742	28336742	G	T	UTR3	ZKSCAN3	NM_024493:c.*2680G>T;NM_001242894:c.*2680G>T;NM_001242895:c.*2680G>T	.	.	.	.	.
		107	ZKSCAN3	Yes	6:28337801:T:A	-1.29	0.045	0.28	6	28337801	28337801	T	A	downstream	ZKSCAN3	dist=852	.	.	.	.	.
		107	ZKSCAN3;ZSCAN12	Yes	6:28340316:G:A	-1.279	0.047	0.28	6	28340316	28340316	G	A	intergenic	ZKSCAN3;ZSCAN12	dist=3367;dist=12199	.	.	.	.	.
		107	ZKSCAN3;ZSCAN12	Yes	6:28341099:T:C	-1.277	0.047	0.29	6	28341099	28341099	T	C	intergenic	ZKSCAN3;ZSCAN12	dist=4150;dist=11416	.	.	.	.	.
		107	ZKSCAN3;ZSCAN12	Yes	6:28341535:C:A	-1.279	0.047	0.29	6	28341535	28341535	C	A	intergenic	ZKSCAN3;ZSCAN12	dist=4586;dist=10980	.	.	.	.	.
		107	ZKSCAN3;ZSCAN12	Yes	6:28341877:T:C	-1.279	0.047	0.28	6	28341877	28341877	T	C	intergenic	ZKSCAN3;ZSCAN12	dist=4928;dist=10638	.	.	.	.	.
		107	ZKSCAN3;ZSCAN12	Yes	6:28342053:T:C	-1.273	0.048	0.29	6	28342053	28342053	T	C	intergenic	ZKSCAN3;ZSCAN12	dist=5104;dist=10462	.	.	.	.	.
		107	ZKSCAN3;ZSCAN12	Yes	6:28343343:G:A	-1.284	0.046	0.29	6	28343343	28343343	G	A	intergenic	ZKSCAN3;ZSCAN12	dist=6394;dist=9172	.	.	.	.	.
		107	ZKSCAN3;ZSCAN12	Yes	6:28343816:A:G	-1.281	0.047	0.28	6	28343816	28343816	A	G	intergenic	ZKSCAN3;ZSCAN12	dist=6867;dist=8699	.	.	.	.	.
		107	ZKSCAN3;ZSCAN12	Yes	6:28344438:T:G	-1.271	0.048	0.29	6	28344438	28344438	T	G	intergenic	ZKSCAN3;ZSCAN12	dist=7489;dist=8077	.	.	.	.	.
		107	ZKSCAN3;ZSCAN12	Yes	6:28345026:C:A	-1.283	0.046	0.28	6	28345026	28345026	C	A	intergenic	ZKSCAN3;ZSCAN12	dist=8077;dist=7489	.	.	.	.	.
		107	ZKSCAN3;ZSCAN12	Yes	6:28345083:C:T	-1.283	0.046	0.28	6	28345083	28345083	C	T	intergenic	ZKSCAN3;ZSCAN12	dist=8134;dist=7432	.	.	.	.	.
		107	ZKSCAN3;ZSCAN12	Yes	6:28345282:C:T	-1.801	0.0071	0.087	6	28345282	28345282	C	T	intergenic	ZKSCAN3;ZSCAN12	dist=8333;dist=7233	.	.	.	.	.
		107	ZKSCAN3;ZSCAN12	Yes	6:28345403:T:C	-1.271	0.048	0.29	6	28345403	28345403	T	C	intergenic	ZKSCAN3;ZSCAN12	dist=8454;dist=7112	.	.	.	.	.
		107	ZKSCAN3;ZSCAN12	Yes	6:28346031:G:C	-1.282	0.046	0.28	6	28346031	28346031	G	C	intergenic	ZKSCAN3;ZSCAN12	dist=9082;dist=6484	.	.	.	.	.
		107	ZKSCAN3;ZSCAN12	Yes	6:28346318:T:C	-1.284	0.047	0.29	6	28346318	28346318	T	C	intergenic	ZKSCAN3;ZSCAN12	dist=9369;dist=6197	.	.	.	.	.
		107	ZKSCAN3;ZSCAN12	Yes	6:28346910:T:C	-1.28	0.047	0.32	6	28346910	28346910	T	C	intergenic	ZKSCAN3;ZSCAN12	dist=9961;dist=5605	.	.	.	.	.
		107	ZKSCAN3;ZSCAN12	Yes	6:28346945:G:C	-1.279	0.047	0.32	6	28346945	28346945	G	C	intergenic	ZKSCAN3;ZSCAN12	dist=9996;dist=5570	.	.	.	.	.
		107	ZKSCAN3;ZSCAN12	Yes	6:28347013:T:C	-1.276	0.047	0.29	6	28347013	28347013	T	C	intergenic	ZKSCAN3;ZSCAN12	dist=10064;dist=5502	.	.	.	.	.
		107	ZKSCAN3;ZSCAN12	Yes	6:28349698:A:G	-1.828	0.0055	0.068	6	28349698	28349698	A	G	intergenic	ZKSCAN3;ZSCAN12	dist=12749;dist=2817	.	.	.	.	.
		107	ZKSCAN3;ZSCAN12	Yes	6:28349725:A:G	-1.266	0.049	0.3	6	28349725	28349725	A	G	intergenic	ZKSCAN3;ZSCAN12	dist=12776;dist=2790	.	.	.	.	.
		107	ZSCAN12	Yes	6:28351728:C:T	-1.275	0.047	0.29	6	28351728	28351728	C	T	downstream	ZSCAN12	dist=787	.	.	.	.	.
		107	ZSCAN12	Yes	6:28353434:A:C	-1.28	0.047	0.29	6	28353434	28353434	A	C	UTR3	ZSCAN12	NM_001163391:c.*4797T>G;NM_001368124:c.*4797T>G	.	.	.	.	.
		107	ZSCAN12	Yes	6:28354250:G:T	-1.28	0.047	0.31	6	28354250	28354250	G	T	UTR3	ZSCAN12	NM_001163391:c.*3981C>A;NM_001368124:c.*3981C>A	.	.	.	.	.
		107	ZSCAN12	Yes	6:28354533:C:T	-1.281	0.047	0.29	6	28354533	28354533	C	T	UTR3	ZSCAN12	NM_001163391:c.*3698G>A;NM_001368124:c.*3698G>A	.	.	.	.	.
		107	ZSCAN12	Yes	6:28354835:C:G	-1.803	0.007	0.082	6	28354835	28354835	C	G	UTR3	ZSCAN12	NM_001163391:c.*3396G>C;NM_001368124:c.*3396G>C	.	.	.	.	.
		107	ZSCAN12	Yes	6:28355875:C:T	-1.28	0.047	0.29	6	28355875	28355875	C	T	UTR3	ZSCAN12	NM_001163391:c.*2356G>A;NM_001368124:c.*2356G>A	.	.	.	.	.
		107	ZSCAN12	Yes	6:28357807:C:T	-1.807	0.0069	0.081	6	28357807	28357807	C	T	UTR3	ZSCAN12	NM_001163391:c.*424G>A;NM_001368124:c.*424G>A	.	.	.	.	.
		107	ZSCAN12	Yes	6:28357966:A:T	-1.279	0.047	0.28	6	28357966	28357966	A	T	UTR3	ZSCAN12	NM_001163391:c.*265T>A;NM_001368124:c.*265T>A	.	.	.	.	.
		107	ZSCAN12	Yes	6:28358009:T:A	-1.827	0.0056	0.069	6	28358009	28358009	T	A	UTR3	ZSCAN12	NM_001163391:c.*222A>T;NM_001368124:c.*222A>T	.	.	.	.	.
		107	ZSCAN12	Yes	6:28358320:A:G	-1.281	0.046	0.28	6	28358320	28358320	A	G	exonic	ZSCAN12	.	nonsynonymous SNV	ZSCAN12:NM_001163391:exon4:c.T1747C:p.C583R,ZSCAN12:NM_001368124:exon4:c.T1747C:p.C583R	.	.	.
		107	ZSCAN12	Yes	6:28358335:G:C	-1.279	0.047	0.29	6	28358335	28358335	G	C	exonic	ZSCAN12	.	nonsynonymous SNV	ZSCAN12:NM_001163391:exon4:c.C1732G:p.R578G,ZSCAN12:NM_001368124:exon4:c.C1732G:p.R578G	.	.	.
		107	ZSCAN12	Yes	6:28359170:A:G	-1.606	0.016	0.11	6	28359170	28359170	A	G	exonic	ZSCAN12	.	synonymous SNV	ZSCAN12:NM_001163391:exon4:c.T897C:p.D299D,ZSCAN12:NM_001368124:exon4:c.T897C:p.D299D	.	ID=COSV63011268;OCCURENCE=1(large_intestine),1(thyroid)	.
		107	ZSCAN12	Yes	6:28359632:T:G	-1.804	0.007	0.083	6	28359632	28359632	T	G	intronic	ZSCAN12	.	.	.	.	.	.
		107	ZSCAN12	Yes	6:28359709:T:G	-1.281	0.047	0.32	6	28359709	28359709	T	G	intronic	ZSCAN12	.	.	.	.	.	.
		107	ZSCAN12	Yes	6:28360017:T:C	-1.284	0.046	0.29	6	28360017	28360017	T	C	intronic	ZSCAN12	.	.	.	.	.	.
		107	ZSCAN12	Yes	6:28360659:G:C	-1.806	0.0069	0.083	6	28360659	28360659	G	C	intronic	ZSCAN12	.	.	.	.	.	.
		107	ZSCAN12	Yes	6:28361916:T:C	-1.278	0.047	0.29	6	28361916	28361916	T	C	intronic	ZSCAN12	.	.	.	.	.	.
		107	ZSCAN12	Yes	6:28362309:G:A	-1.819	0.0058	0.07	6	28362309	28362309	G	A	intronic	ZSCAN12	.	.	.	.	.	.
		107	ZSCAN12	Yes	6:28362329:C:T	-1.276	0.047	0.29	6	28362329	28362329	C	T	intronic	ZSCAN12	.	.	.	.	.	.
		107	ZSCAN12	Yes	6:28362471:T:C	-1.374	0.034	0.21	6	28362471	28362471	T	C	intronic	ZSCAN12	.	.	.	.	.	.
		107	ZSCAN12	Yes	6:28364232:G:A	-1.824	0.0056	0.068	6	28364232	28364232	G	A	intronic	ZSCAN12	.	.	.	.	.	.
		107	ZSCAN12	Yes	6:28366151:A:G	-1.797	0.007	0.084	6	28366151	28366151	A	G	exonic	ZSCAN12	.	nonsynonymous SNV	ZSCAN12:NM_001163391:exon2:c.T32C:p.M11T,ZSCAN12:NM_001368124:exon2:c.T32C:p.M11T	.	.	.
		107	ZSCAN12	Yes	6:28367623:C:G	-1.282	0.047	0.32	6	28367623	28367623	C	G	upstream	ZSCAN12	dist=99	.	.	.	.	.
		107	ZSCAN12	Yes	6:28367663:T:C	-1.284	0.046	0.28	6	28367663	28367663	T	C	upstream	ZSCAN12	dist=139	.	.	.	.	.
		107	ZSCAN12;ZSCAN23	Yes	6:28370078:G:A	-1.279	0.047	0.32	6	28370078	28370078	G	A	intergenic	ZSCAN12;ZSCAN23	dist=2554;dist=30354	.	.	.	.	.
		107	ZSCAN12;ZSCAN23	Yes	6:28370246:C:T	-1.292	0.045	0.27	6	28370246	28370246	C	T	intergenic	ZSCAN12;ZSCAN23	dist=2722;dist=30186	.	.	.	.	.
		107	ZSCAN12;ZSCAN23	Yes	6:28372192:C:T	-1.365	0.039	0.22	6	28372192	28372192	C	T	intergenic	ZSCAN12;ZSCAN23	dist=4668;dist=28240	.	.	.	.	.
		107	ZSCAN12;ZSCAN23	Yes	6:28373154:T:C	-1.322	0.047	0.32	6	28373154	28373154	T	C	intergenic	ZSCAN12;ZSCAN23	dist=5630;dist=27278	.	.	.	.	.
		107	ZSCAN12;ZSCAN23	Yes	6:28375851:G:A	-1.357	0.04	0.22	6	28375851	28375851	G	A	intergenic	ZSCAN12;ZSCAN23	dist=8327;dist=24581	.	.	.	.	.
		107	ZSCAN12;ZSCAN23	Yes	6:28380321:T:G	-1.316	0.047	0.32	6	28380321	28380321	T	G	intergenic	ZSCAN12;ZSCAN23	dist=12797;dist=20111	.	.	.	.	.
		107	ZSCAN12;ZSCAN23	Yes	6:28382526:A:G	-1.313	0.048	0.32	6	28382526	28382526	A	G	intergenic	ZSCAN12;ZSCAN23	dist=15002;dist=17906	.	.	.	.	.
		107	ZSCAN12;ZSCAN23	Yes	6:28390230:C:T	-1.261	0.047	0.26	6	28390230	28390230	C	T	intergenic	ZSCAN12;ZSCAN23	dist=22706;dist=10202	.	.	.	.	.
		107	ZSCAN12;ZSCAN23	Yes	6:28394680:C:T	-1.784	0.0075	0.096	6	28394680	28394680	C	T	intergenic	ZSCAN12;ZSCAN23	dist=27156;dist=5752	.	.	.	.	.
		107	ZSCAN23	Yes	6:28400162:T:C	-1.336	0.045	0.31	6	28400162	28400162	T	C	downstream	ZSCAN23	dist=270	.	.	.	.	.
		107	ZSCAN23	Yes	6:28400295:T:C	-1.362	0.039	0.22	6	28400295	28400295	T	C	downstream	ZSCAN23	dist=137	.	.	.	.	.
		107	ZSCAN23	Yes	6:28400538:T:C	-1.309	0.036	0.22	6	28400538	28400538	T	C	UTR3	ZSCAN23	NM_001012455:c.*1704A>G	.	.	.	.	.
		107	ZSCAN23	Yes	6:28411941:G:C	-1.799	0.0071	0.094	6	28411941	28411941	G	C	upstream	ZSCAN23	dist=673	.	.	.	.	.
		107	ZSCAN23;GPX6	Yes	6:28414967:G:T	-1.347	0.041	0.23	6	28414967	28414967	G	T	intergenic	ZSCAN23;GPX6	dist=3699;dist=56106	.	.	.	.	.
		107	ZSCAN23;GPX6	Yes	6:28419162:G:A	-1.33	0.042	0.2	6	28419162	28419162	G	A	intergenic	ZSCAN23;GPX6	dist=7894;dist=51911	.	.	.	.	.
		107	ZSCAN23;GPX6	Yes	6:28436145:T:C	-1.811	0.0069	0.09	6	28436145	28436145	T	C	intergenic	ZSCAN23;GPX6	dist=24877;dist=34928	.	.	.	.	.
		107	ZSCAN23;GPX6	Yes	6:28453618:T:G	-1.846	0.0064	0.085	6	28453618	28453618	T	G	intergenic	ZSCAN23;GPX6	dist=42350;dist=17455	.	.	.	.	.
		108	GPX6	Yes	6:28482917:T:C	-1.853	0.0064	0.086	6	28482917	28482917	T	C	intronic	GPX6	.	.	.	.	.	.
		108	GPX5	Yes	6:28502794:C:A	-1.311	0.037	0.16	6	28502794	28502794	C	A	downstream	GPX5	dist=62	.	.	.	.	.
		108	GPX5;ZBED9	Yes	6:28525265:A:G	-1.337	0.041	0.22	6	28525265	28525265	A	G	intergenic	GPX5;ZBED9	dist=22533;dist=13047	.	.	.	.	.
		108	ZBED9	Yes	6:28543264:C:T	-1.297	0.039	0.23	6	28543264	28543264	C	T	exonic	ZBED9	.	synonymous SNV	ZBED9:NM_052923:exon3:c.G1218A:p.L406L,ZBED9:NM_001329616:exon5:c.G765A:p.L255L	.	ID=COSV71729776;OCCURENCE=2(kidney)	.
		108	ZBED9	Yes	6:28554543:G:T	-1.324	0.035	0.23	6	28554543	28554543	G	T	UTR5	ZBED9	NM_052923:c.-49C>A	.	.	.	.	.
		108	ZBED9	Yes	6:28556051:C:G	-1.328	0.034	0.22	6	28556051	28556051	C	G	intronic	ZBED9	.	.	.	.	.	.
		108	ZBED9	Yes	6:28562589:G:A	-1.337	0.032	0.22	6	28562589	28562589	G	A	intronic	ZBED9	.	.	.	.	.	.
		108	ZBED9	Yes	6:28562957:G:A	-1.447	0.04	0.28	6	28562957	28562957	G	A	intronic	ZBED9	.	.	.	.	.	.
		108	ZBED9	Yes	6:28576143:T:A	-1.809	0.0086	0.11	6	28576143	28576143	T	A	intronic	ZBED9	.	.	.	.	.	.
		108	ZBED9;LINC00533	Yes	6:28586282:T:A	-1.348	0.047	0.3	6	28586282	28586282	T	A	intergenic	ZBED9;LINC00533	dist=2328;dist=29781	.	.	.	.	.
		108	ZBED9;LINC00533	Yes	6:28587402:C:T	-1.343	0.048	0.3	6	28587402	28587402	C	T	intergenic	ZBED9;LINC00533	dist=3448;dist=28661	.	.	.	.	.
		108	ZBED9;LINC00533	Yes	6:28595064:G:A	-1.516	0.018	0.11	6	28595064	28595064	G	A	intergenic	ZBED9;LINC00533	dist=11110;dist=20999	.	.	.	.	.
		108	ZBED9;LINC00533	Yes	6:28595107:T:C	-1.334	0.049	0.32	6	28595107	28595107	T	C	intergenic	ZBED9;LINC00533	dist=11153;dist=20956	.	.	.	.	.
		108	ZBED9;LINC00533	Yes	6:28596420:T:A	1.419	0.049	0.23	6	28596420	28596420	T	A	intergenic	ZBED9;LINC00533	dist=12466;dist=19643	.	.	.	.	.
		108	ZBED9;LINC00533	Yes	6:28599105:G:A	-1.525	0.018	0.1	6	28599105	28599105	G	A	intergenic	ZBED9;LINC00533	dist=15151;dist=16958	.	.	.	.	.
		108	ZBED9;LINC00533	Yes	6:28599676:G:A	-1.363	0.046	0.29	6	28599676	28599676	G	A	intergenic	ZBED9;LINC00533	dist=15722;dist=16387	.	.	.	.	.
		108	ZBED9;LINC00533	Yes	6:28601283:G:A	-1.363	0.046	0.29	6	28601283	28601283	G	A	intergenic	ZBED9;LINC00533	dist=17329;dist=14780	.	.	.	.	.
		108	ZBED9;LINC00533	Yes	6:28607995:C:T	-1.995	0.0022	0.011	6	28607995	28607995	C	T	intergenic	ZBED9;LINC00533	dist=24041;dist=8068	.	.	.	.	.
		108	LINC00533	Yes	6:28619353:A:G	-1.85	0.0077	0.11	6	28619353	28619353	A	G	ncRNA_intronic	LINC00533	.	.	.	.	.	.
		108	LINC00533	Yes	6:28622277:G:T	-1.461	0.041	0.27	6	28622277	28622277	G	T	upstream	LINC00533	dist=25	.	.	.	.	.
		108	LINC00533	Yes	6:28622337:G:A	-1.47	0.04	0.26	6	28622337	28622337	G	A	upstream	LINC00533	dist=85	.	.	.	.	.
		108	LINC00533	Yes	6:28622914:A:G	-1.587	0.019	0.065	6	28622914	28622914	A	G	upstream	LINC00533	dist=662	.	.	.	.	.
		108	LINC00533;LINC01623	Yes	6:28623724:A:T	-1.353	0.049	0.29	6	28623724	28623724	A	T	intergenic	LINC00533;LINC01623	dist=1472;dist=203678	.	.	.	.	.
		108	LINC00533;LINC01623	Yes	6:28624894:T:A	-1.48	0.039	0.26	6	28624894	28624894	T	A	intergenic	LINC00533;LINC01623	dist=2642;dist=202508	.	.	.	.	.
		108	LINC00533;LINC01623	Yes	6:28629510:T:G	-1.426	0.046	0.29	6	28629510	28629510	T	G	intergenic	LINC00533;LINC01623	dist=7258;dist=197892	.	.	.	.	.
		108	LINC00533;LINC01623	Yes	6:28630691:G:A	-1.848	0.0072	0.094	6	28630691	28630691	G	A	intergenic	LINC00533;LINC01623	dist=8439;dist=196711	.	.	.	.	.
		108	LINC00533;LINC01623	Yes	6:28630793:T:G	-1.496	0.036	0.23	6	28630793	28630793	T	G	intergenic	LINC00533;LINC01623	dist=8541;dist=196609	.	.	.	.	.
		108	LINC00533;LINC01623	Yes	6:28634891:G:A	-1.435	0.044	0.29	6	28634891	28634891	G	A	intergenic	LINC00533;LINC01623	dist=12639;dist=192511	.	.	.	.	.
		108	LINC00533;LINC01623	Yes	6:28635780:T:C	-1.675	0.014	0.083	6	28635780	28635780	T	C	intergenic	LINC00533;LINC01623	dist=13528;dist=191622	.	.	.	.	.
		108	LINC00533;LINC01623	Yes	6:28636643:T:C	-1.408	0.045	0.29	6	28636643	28636643	T	C	intergenic	LINC00533;LINC01623	dist=14391;dist=190759	.	.	.	.	.
		108	LINC00533;LINC01623	Yes	6:28641957:A:G	1.387	0.041	0.33	6	28641957	28641957	A	G	intergenic	LINC00533;LINC01623	dist=19705;dist=185445	.	.	.	.	.
		108	LINC00533;LINC01623	Yes	6:28643896:G:A	1.416	0.042	0.31	6	28643896	28643896	G	A	intergenic	LINC00533;LINC01623	dist=21644;dist=183506	.	.	.	.	.
		108	LINC00533;LINC01623	Yes	6:28645170:T:G	1.443	0.038	0.28	6	28645170	28645170	T	G	intergenic	LINC00533;LINC01623	dist=22918;dist=182232	.	.	.	.	.
		108	LINC00533;LINC01623	Yes	6:28648083:T:A	-1.451	0.04	0.26	6	28648083	28648083	T	A	intergenic	LINC00533;LINC01623	dist=25831;dist=179319	.	.	.	.	.
		108	LINC00533;LINC01623	Yes	6:28648271:C:T	-1.424	0.043	0.27	6	28648271	28648271	C	T	intergenic	LINC00533;LINC01623	dist=26019;dist=179131	.	.	.	.	.
		108	LINC00533;LINC01623	Yes	6:28648320:T:C	-1.466	0.038	0.25	6	28648320	28648320	T	C	intergenic	LINC00533;LINC01623	dist=26068;dist=179082	.	.	.	.	.
		108	LINC00533;LINC01623	Yes	6:28650523:T:C	-1.666	0.012	0.089	6	28650523	28650523	T	C	intergenic	LINC00533;LINC01623	dist=28271;dist=176879	.	.	.	.	.
		108	LINC00533;LINC01623	Yes	6:28651091:T:G	-1.694	0.01	0.076	6	28651091	28651091	T	G	intergenic	LINC00533;LINC01623	dist=28839;dist=176311	.	.	.	.	.
		108	LINC00533;LINC01623	Yes	6:28651780:G:A	-1.694	0.01	0.073	6	28651780	28651780	G	A	intergenic	LINC00533;LINC01623	dist=29528;dist=175622	.	.	.	.	.
		108	LINC00533;LINC01623	Yes	6:28655388:T:C	-1.461	0.041	0.27	6	28655388	28655388	T	C	intergenic	LINC00533;LINC01623	dist=33136;dist=172014	.	.	.	.	.
		108	LINC00533;LINC01623	Yes	6:28656452:A:C	-1.467	0.04	0.27	6	28656452	28656452	A	C	intergenic	LINC00533;LINC01623	dist=34200;dist=170950	.	.	.	.	.
		108	LINC00533;LINC01623	Yes	6:28656489:T:G	-1.468	0.04	0.25	6	28656489	28656489	T	G	intergenic	LINC00533;LINC01623	dist=34237;dist=170913	.	.	.	.	.
		108	LINC00533;LINC01623	Yes	6:28656754:C:T	-1.439	0.043	0.26	6	28656754	28656754	C	T	intergenic	LINC00533;LINC01623	dist=34502;dist=170648	.	.	.	.	.
		108	LINC00533;LINC01623	Yes	6:28657458:A:G	-1.751	0.0079	0.064	6	28657458	28657458	A	G	intergenic	LINC00533;LINC01623	dist=35206;dist=169944	.	.	.	.	.
		108	LINC00533;LINC01623	Yes	6:28658554:A:G	1.509	0.039	0.2	6	28658554	28658554	A	G	intergenic	LINC00533;LINC01623	dist=36302;dist=168848	.	.	.	.	.
		108	LINC00533;LINC01623	Yes	6:28659863:C:T	-1.402	0.044	0.3	6	28659863	28659863	C	T	intergenic	LINC00533;LINC01623	dist=37611;dist=167539	.	.	.	.	.
		108	LINC00533;LINC01623	Yes	6:28660290:G:A	-1.407	0.044	0.3	6	28660290	28660290	G	A	intergenic	LINC00533;LINC01623	dist=38038;dist=167112	.	.	.	.	.
		108	LINC00533;LINC01623	Yes	6:28662521:C:T	1.496	0.039	0.24	6	28662521	28662521	C	T	intergenic	LINC00533;LINC01623	dist=40269;dist=164881	.	.	.	.	.
		108	LINC00533;LINC01623	Yes	6:28663410:A:C	-1.372	0.049	0.33	6	28663410	28663410	A	C	intergenic	LINC00533;LINC01623	dist=41158;dist=163992	.	.	.	.	.
		108	LINC00533;LINC01623	Yes	6:28664631:A:G	-1.389	0.047	0.31	6	28664631	28664631	A	G	intergenic	LINC00533;LINC01623	dist=42379;dist=162771	.	.	.	.	.
		108	LINC00533;LINC01623	Yes	6:28665362:C:T	-1.429	0.044	0.26	6	28665362	28665362	C	T	intergenic	LINC00533;LINC01623	dist=43110;dist=162040	.	.	.	.	.
		108	LINC00533;LINC01623	Yes	6:28665944:G:A	-1.425	0.041	0.29	6	28665944	28665944	G	A	intergenic	LINC00533;LINC01623	dist=43692;dist=161458	.	.	.	.	.
		108	LINC00533;LINC01623	Yes	6:28667669:A:G	-1.842	0.0079	0.094	6	28667669	28667669	A	G	intergenic	LINC00533;LINC01623	dist=45417;dist=159733	.	.	.	.	.
		108	LINC00533;LINC01623	Yes	6:28669315:G:A	-1.525	0.033	0.18	6	28669315	28669315	G	A	intergenic	LINC00533;LINC01623	dist=47063;dist=158087	.	.	.	.	.
		108	LINC00533;LINC01623	Yes	6:28669407:T:C	1.424	0.048	0.31	6	28669407	28669407	T	C	intergenic	LINC00533;LINC01623	dist=47155;dist=157995	.	.	.	.	.
		108	LINC00533;LINC01623	Yes	6:28669698:G:T	1.711	0.015	0.099	6	28669698	28669698	G	T	intergenic	LINC00533;LINC01623	dist=47446;dist=157704	.	.	.	.	.
		108	LINC00533;LINC01623	Yes	6:28671343:G:C	1.724	0.025	0.18	6	28671343	28671343	G	C	intergenic	LINC00533;LINC01623	dist=49091;dist=156059	.	.	.	.	.
		108	LINC00533;LINC01623	Yes	6:28673434:G:A	-1.879	0.0072	0.078	6	28673434	28673434	G	A	intergenic	LINC00533;LINC01623	dist=51182;dist=153968	.	.	.	.	.
		108	LINC00533;LINC01623	Yes	6:28673998:A:G	1.843	0.0096	0.12	6	28673998	28673998	A	G	intergenic	LINC00533;LINC01623	dist=51746;dist=153404	.	.	.	.	.
		108	LINC00533;LINC01623	Yes	6:28674322:G:T	1.675	0.022	0.2	6	28674322	28674322	G	T	intergenic	LINC00533;LINC01623	dist=52070;dist=153080	.	.	.	.	.
		108	LINC00533;LINC01623	Yes	6:28680103:C:T	-1.474	0.04	0.016	6	28680103	28680103	C	T	intergenic	LINC00533;LINC01623	dist=57851;dist=147299	.	.	.	.	.
		108	LINC00533;LINC01623	Yes	6:28681415:G:A	-1.942	0.0053	0.063	6	28681415	28681415	G	A	intergenic	LINC00533;LINC01623	dist=59163;dist=145987	.	.	.	.	.
		108	LINC00533;LINC01623	Yes	6:28681444:T:C	1.506	0.037	0.31	6	28681444	28681444	T	C	intergenic	LINC00533;LINC01623	dist=59192;dist=145958	.	.	.	.	.
		108	LINC00533;LINC01623	Yes	6:28681804:A:G	1.493	0.039	0.33	6	28681804	28681804	A	G	intergenic	LINC00533;LINC01623	dist=59552;dist=145598	.	.	.	.	.
		108	LINC00533;LINC01623	Yes	6:28683649:G:T	1.509	0.037	0.32	6	28683649	28683649	G	T	intergenic	LINC00533;LINC01623	dist=61397;dist=143753	.	.	.	.	.
		108	LINC00533;LINC01623	Yes	6:28683693:G:A	-1.643	0.026	0.012	6	28683693	28683693	G	A	intergenic	LINC00533;LINC01623	dist=61441;dist=143709	.	.	.	.	.
		108	LINC00533;LINC01623	Yes	6:28683743:C:T	1.494	0.039	0.33	6	28683743	28683743	C	T	intergenic	LINC00533;LINC01623	dist=61491;dist=143659	.	.	.	.	.
		108	LINC00533;LINC01623	Yes	6:28684630:C:T	-1.633	0.026	0.013	6	28684630	28684630	C	T	intergenic	LINC00533;LINC01623	dist=62378;dist=142772	.	.	.	.	.
		108	LINC00533;LINC01623	Yes	6:28686084:A:G	-1.431	0.043	0.029	6	28686084	28686084	A	G	intergenic	LINC00533;LINC01623	dist=63832;dist=141318	.	.	.	.	.
		108	LINC00533;LINC01623	Yes	6:28686284:T:C	1.522	0.035	0.3	6	28686284	28686284	T	C	intergenic	LINC00533;LINC01623	dist=64032;dist=141118	.	.	.	.	.
		108	LINC00533;LINC01623	Yes	6:28687489:A:G	-1.54	0.033	0.013	6	28687489	28687489	A	G	intergenic	LINC00533;LINC01623	dist=65237;dist=139913	.	.	.	.	.
		108	LINC00533;LINC01623	Yes	6:28690100:G:A	1.523	0.035	0.29	6	28690100	28690100	G	A	intergenic	LINC00533;LINC01623	dist=67848;dist=137302	.	.	.	.	.
		108	LINC00533;LINC01623	Yes	6:28692468:G:A	-1.606	0.028	0.012	6	28692468	28692468	G	A	intergenic	LINC00533;LINC01623	dist=70216;dist=134934	.	.	.	.	.
		108	LINC00533;LINC01623	Yes	6:28693026:C:T	-1.659	0.025	0.011	6	28693026	28693026	C	T	intergenic	LINC00533;LINC01623	dist=70774;dist=134376	.	.	.	.	.
		108	LINC00533;LINC01623	Yes	6:28694392:G:T	-1.433	0.041	0.03	6	28694392	28694392	G	T	intergenic	LINC00533;LINC01623	dist=72140;dist=133010	.	.	.	.	.
		108	LINC00533;LINC01623	Yes	6:28694608:T:C	1.498	0.037	0.31	6	28694608	28694608	T	C	intergenic	LINC00533;LINC01623	dist=72356;dist=132794	.	.	.	.	.
		108	LINC00533;LINC01623	Yes	6:28695149:T:G	-1.487	0.04	0.015	6	28695149	28695149	T	G	intergenic	LINC00533;LINC01623	dist=72897;dist=132253	.	.	.	.	.
		108	LINC00533;LINC01623	Yes	6:28696063:A:C	1.761	0.02	0.15	6	28696063	28696063	A	C	intergenic	LINC00533;LINC01623	dist=73811;dist=131339	.	.	.	.	.
		108	LINC00533;LINC01623	Yes	6:28697964:G:C	-1.38	0.049	0.029	6	28697964	28697964	G	C	intergenic	LINC00533;LINC01623	dist=75712;dist=129438	.	.	.	.	.
		108	LINC00533;LINC01623	Yes	6:28698668:G:A	-1.56	0.032	0.014	6	28698668	28698668	G	A	intergenic	LINC00533;LINC01623	dist=76416;dist=128734	.	.	.	.	.
		108	LINC00533;LINC01623	Yes	6:28698908:C:T	-1.554	0.032	0.014	6	28698908	28698908	C	T	intergenic	LINC00533;LINC01623	dist=76656;dist=128494	.	.	.	.	.
		108	LINC00533;LINC01623	Yes	6:28701492:G:C	1.762	0.02	0.15	6	28701492	28701492	G	C	intergenic	LINC00533;LINC01623	dist=79240;dist=125910	.	.	.	.	.
		108	LINC00533;LINC01623	Yes	6:28702829:C:T	-1.702	0.022	0.012	6	28702829	28702829	C	T	intergenic	LINC00533;LINC01623	dist=80577;dist=124573	.	.	.	.	.
		108	LINC00533;LINC01623	Yes	6:28703244:T:C	-1.55	0.031	0.28	6	28703244	28703244	T	C	intergenic	LINC00533;LINC01623	dist=80992;dist=124158	.	.	.	.	.
		108	LINC00533;LINC01623	Yes	6:28703672:G:C	-1.583	0.03	0.013	6	28703672	28703672	G	C	intergenic	LINC00533;LINC01623	dist=81420;dist=123730	.	.	.	.	.
		108	LINC00533;LINC01623	Yes	6:28705074:G:T	-1.773	0.019	0.15	6	28705074	28705074	G	T	intergenic	LINC00533;LINC01623	dist=82822;dist=122328	.	.	.	.	.
		108	LINC00533;LINC01623	Yes	6:28705222:A:T	-1.848	0.013	0.0077	6	28705222	28705222	A	T	intergenic	LINC00533;LINC01623	dist=82970;dist=122180	.	.	.	.	.
		108	LINC00533;LINC01623	Yes	6:28706891:G:A	-1.573	0.032	0.012	6	28706891	28706891	G	A	intergenic	LINC00533;LINC01623	dist=84639;dist=120511	.	.	.	.	.
		108	LINC00533;LINC01623	Yes	6:28707805:T:C	-1.536	0.035	0.014	6	28707805	28707805	T	C	intergenic	LINC00533;LINC01623	dist=85553;dist=119597	.	.	.	.	.
		108	LINC00533;LINC01623	Yes	6:28709895:T:C	-1.702	0.02	0.2	6	28709895	28709895	T	C	intergenic	LINC00533;LINC01623	dist=87643;dist=117507	.	.	.	.	.
		108	LINC00533;LINC01623	Yes	6:28710244:C:T	-1.561	0.03	0.26	6	28710244	28710244	C	T	intergenic	LINC00533;LINC01623	dist=87992;dist=117158	.	.	.	.	.
		108	LINC00533;LINC01623	Yes	6:28710303:T:G	-1.552	0.032	0.28	6	28710303	28710303	T	G	intergenic	LINC00533;LINC01623	dist=88051;dist=117099	.	.	.	.	.
		108	LINC00533;LINC01623	Yes	6:28711662:G:A	-1.597	0.03	0.011	6	28711662	28711662	G	A	intergenic	LINC00533;LINC01623	dist=89410;dist=115740	.	.	.	.	.
		108	LINC00533;LINC01623	Yes	6:28712663:A:G	-1.828	0.011	0.1	6	28712663	28712663	A	G	intergenic	LINC00533;LINC01623	dist=90411;dist=114739	.	.	.	.	.
		108	LINC00533;LINC01623	Yes	6:28713725:G:C	-1.836	0.011	0.1	6	28713725	28713725	G	C	intergenic	LINC00533;LINC01623	dist=91473;dist=113677	.	.	.	.	.
		108	LINC00533;LINC01623	Yes	6:28713847:C:T	-1.826	0.011	0.1	6	28713847	28713847	C	T	intergenic	LINC00533;LINC01623	dist=91595;dist=113555	.	.	.	.	.
		108	LINC00533;LINC01623	Yes	6:28713877:C:T	-1.651	0.026	0.013	6	28713877	28713877	C	T	intergenic	LINC00533;LINC01623	dist=91625;dist=113525	.	.	.	.	.
		108	LINC00533;LINC01623	Yes	6:28714424:C:T	-1.568	0.032	0.012	6	28714424	28714424	C	T	intergenic	LINC00533;LINC01623	dist=92172;dist=112978	.	.	.	.	.
		108	LINC00533;LINC01623	Yes	6:28715516:C:G	-1.549	0.034	0.012	6	28715516	28715516	C	G	intergenic	LINC00533;LINC01623	dist=93264;dist=111886	.	.	.	.	.
		108	LINC00533;LINC01623	Yes	6:28715566:G:A	-1.835	0.011	0.1	6	28715566	28715566	G	A	intergenic	LINC00533;LINC01623	dist=93314;dist=111836	.	.	.	.	.
		108	LINC00533;LINC01623	Yes	6:28715583:C:T	-1.529	0.036	0.012	6	28715583	28715583	C	T	intergenic	LINC00533;LINC01623	dist=93331;dist=111819	.	.	.	.	.
		108	LINC00533;LINC01623	Yes	6:28715604:G:C	-1.646	0.019	0.16	6	28715604	28715604	G	C	intergenic	LINC00533;LINC01623	dist=93352;dist=111798	.	.	.	.	.
		108	LINC00533;LINC01623	Yes	6:28716854:A:T	-1.833	0.011	0.1	6	28716854	28716854	A	T	intergenic	LINC00533;LINC01623	dist=94602;dist=110548	.	.	.	.	.
		108	LINC00533;LINC01623	Yes	6:28717178:G:C	-1.87	0.0089	0.097	6	28717178	28717178	G	C	intergenic	LINC00533;LINC01623	dist=94926;dist=110224	.	.	.	.	.
		108	LINC00533;LINC01623	Yes	6:28718215:T:C	-1.518	0.034	0.29	6	28718215	28718215	T	C	intergenic	LINC00533;LINC01623	dist=95963;dist=109187	.	.	.	.	.
		108	LINC00533;LINC01623	Yes	6:28719755:A:T	-2.068	0.0031	0.017	6	28719755	28719755	A	T	intergenic	LINC00533;LINC01623	dist=97503;dist=107647	.	.	.	.	.
		108	LINC00533;LINC01623	Yes	6:28719976:T:C	-1.841	0.01	0.11	6	28719976	28719976	T	C	intergenic	LINC00533;LINC01623	dist=97724;dist=107426	.	.	.	.	.
		108	LINC00533;LINC01623	Yes	6:28720712:A:G	-1.522	0.034	0.28	6	28720712	28720712	A	G	intergenic	LINC00533;LINC01623	dist=98460;dist=106690	.	.	.	.	.
		108	LINC00533;LINC01623	Yes	6:28720982:T:C	-1.535	0.033	0.28	6	28720982	28720982	T	C	intergenic	LINC00533;LINC01623	dist=98730;dist=106420	.	.	.	.	.
		108	LINC00533;LINC01623	Yes	6:28721534:A:T	-1.99	0.0038	0.017	6	28721534	28721534	A	T	intergenic	LINC00533;LINC01623	dist=99282;dist=105868	.	.	.	.	.
		108	LINC00533;LINC01623	Yes	6:28721815:A:G	-1.542	0.034	0.013	6	28721815	28721815	A	G	intergenic	LINC00533;LINC01623	dist=99563;dist=105587	.	.	.	.	.
		108	LINC00533;LINC01623	Yes	6:28722296:C:A	-1.523	0.036	0.014	6	28722296	28722296	C	A	intergenic	LINC00533;LINC01623	dist=100044;dist=105106	.	.	.	.	.
		108	LINC00533;LINC01623	Yes	6:28723421:C:T	-1.825	0.011	0.1	6	28723421	28723421	C	T	intergenic	LINC00533;LINC01623	dist=101169;dist=103981	.	.	.	.	.
		108	LINC00533;LINC01623	Yes	6:28723426:A:G	-1.529	0.033	0.28	6	28723426	28723426	A	G	intergenic	LINC00533;LINC01623	dist=101174;dist=103976	.	.	.	.	.
		108	LINC00533;LINC01623	Yes	6:28723499:G:C	-1.533	0.036	0.014	6	28723499	28723499	G	C	intergenic	LINC00533;LINC01623	dist=101247;dist=103903	.	.	.	.	.
		108	LINC00533;LINC01623	Yes	6:28723835:T:C	-1.519	0.034	0.29	6	28723835	28723835	T	C	intergenic	LINC00533;LINC01623	dist=101583;dist=103567	.	.	.	.	.
		108	LINC00533;LINC01623	Yes	6:28723841:A:C	-1.831	0.011	0.1	6	28723841	28723841	A	C	intergenic	LINC00533;LINC01623	dist=101589;dist=103561	.	.	.	.	.
		108	LINC00533;LINC01623	Yes	6:28723949:T:C	-1.85	0.0099	0.1	6	28723949	28723949	T	C	intergenic	LINC00533;LINC01623	dist=101697;dist=103453	.	.	.	.	.
		108	LINC00533;LINC01623	Yes	6:28723960:C:T	-1.838	0.011	0.11	6	28723960	28723960	C	T	intergenic	LINC00533;LINC01623	dist=101708;dist=103442	.	.	.	.	.
		108	LINC00533;LINC01623	Yes	6:28723978:G:A	-1.518	0.035	0.29	6	28723978	28723978	G	A	intergenic	LINC00533;LINC01623	dist=101726;dist=103424	.	.	.	.	.
		108	LINC00533;LINC01623	Yes	6:28724079:T:G	-1.642	0.02	0.18	6	28724079	28724079	T	G	intergenic	LINC00533;LINC01623	dist=101827;dist=103323	.	.	.	.	.
		108	LINC00533;LINC01623	Yes	6:28724082:A:T	-1.86	0.0095	0.1	6	28724082	28724082	A	T	intergenic	LINC00533;LINC01623	dist=101830;dist=103320	.	.	.	.	.
		108	LINC00533;LINC01623	Yes	6:28725804:G:C	-1.805	0.014	0.15	6	28725804	28725804	G	C	intergenic	LINC00533;LINC01623	dist=103552;dist=101598	.	.	.	.	.
		108	LINC00533;LINC01623	Yes	6:28726815:C:T	-1.826	0.011	0.11	6	28726815	28726815	C	T	intergenic	LINC00533;LINC01623	dist=104563;dist=100587	.	.	.	.	.
		108	LINC00533;LINC01623	Yes	6:28727121:G:A	-1.932	0.0056	0.061	6	28727121	28727121	G	A	intergenic	LINC00533;LINC01623	dist=104869;dist=100281	.	.	.	.	.
		108	LINC00533;LINC01623	Yes	6:28727343:A:G	-1.832	0.011	0.1	6	28727343	28727343	A	G	intergenic	LINC00533;LINC01623	dist=105091;dist=100059	.	.	.	.	.
		108	LINC00533;LINC01623	Yes	6:28727593:T:A	-2.108	0.0027	0.014	6	28727593	28727593	T	A	intergenic	LINC00533;LINC01623	dist=105341;dist=99809	.	.	.	.	.
		108	LINC00533;LINC01623	Yes	6:28727673:T:C	-1.509	0.036	0.3	6	28727673	28727673	T	C	intergenic	LINC00533;LINC01623	dist=105421;dist=99729	.	.	.	.	.
		108	LINC00533;LINC01623	Yes	6:28728329:C:T	-2.019	0.0034	0.016	6	28728329	28728329	C	T	intergenic	LINC00533;LINC01623	dist=106077;dist=99073	.	.	.	.	.
		108	LINC00533;LINC01623	Yes	6:28728722:T:A	-1.645	0.024	0.22	6	28728722	28728722	T	A	intergenic	LINC00533;LINC01623	dist=106470;dist=98680	.	.	.	.	.
		108	LINC00533;LINC01623	Yes	6:28731188:T:G	-1.856	0.0097	0.091	6	28731188	28731188	T	G	intergenic	LINC00533;LINC01623	dist=108936;dist=96214	.	.	.	.	.
		108	LINC00533;LINC01623	Yes	6:28732209:G:A	-1.534	0.035	0.013	6	28732209	28732209	G	A	intergenic	LINC00533;LINC01623	dist=109957;dist=95193	.	.	.	.	.
		108	LINC00533;LINC01623	Yes	6:28732514:A:G	-1.833	0.011	0.1	6	28732514	28732514	A	G	intergenic	LINC00533;LINC01623	dist=110262;dist=94888	.	.	.	.	.
		108	LINC00533;LINC01623	Yes	6:28733212:G:A	-1.534	0.024	0.23	6	28733212	28733212	G	A	intergenic	LINC00533;LINC01623	dist=110960;dist=94190	.	.	.	.	.
		108	LINC00533;LINC01623	Yes	6:28733403:G:A	-1.438	0.039	0.32	6	28733403	28733403	G	A	intergenic	LINC00533;LINC01623	dist=111151;dist=93999	.	.	.	.	.
		108	LINC00533;LINC01623	Yes	6:28734676:G:A	-1.84	0.01	0.1	6	28734676	28734676	G	A	intergenic	LINC00533;LINC01623	dist=112424;dist=92726	.	.	.	.	.
		108	LINC00533;LINC01623	Yes	6:28734806:A:G	-1.746	0.006	0.04	6	28734806	28734806	A	G	intergenic	LINC00533;LINC01623	dist=112554;dist=92596	.	.	.	.	.
		108	LINC00533;LINC01623	Yes	6:28735842:C:T	-1.515	0.025	0.21	6	28735842	28735842	C	T	intergenic	LINC00533;LINC01623	dist=113590;dist=91560	.	.	.	.	.
		108	LINC00533;LINC01623	Yes	6:28736201:G:A	-1.839	0.011	0.1	6	28736201	28736201	G	A	intergenic	LINC00533;LINC01623	dist=113949;dist=91201	.	.	.	.	.
		108	LINC00533;LINC01623	Yes	6:28736988:A:G	-1.838	0.011	0.1	6	28736988	28736988	A	G	intergenic	LINC00533;LINC01623	dist=114736;dist=90414	.	.	.	.	.
		108	LINC00533;LINC01623	Yes	6:28737054:A:G	-1.834	0.011	0.1	6	28737054	28737054	A	G	intergenic	LINC00533;LINC01623	dist=114802;dist=90348	.	.	.	.	.
		108	LINC00533;LINC01623	Yes	6:28738429:G:T	-1.836	0.011	0.1	6	28738429	28738429	G	T	intergenic	LINC00533;LINC01623	dist=116177;dist=88973	.	.	.	.	.
		108	LINC00533;LINC01623	Yes	6:28738609:C:G	-1.745	0.006	0.039	6	28738609	28738609	C	G	intergenic	LINC00533;LINC01623	dist=116357;dist=88793	.	.	.	.	.
		108	LINC00533;LINC01623	Yes	6:28739584:C:A	-1.515	0.025	0.21	6	28739584	28739584	C	A	intergenic	LINC00533;LINC01623	dist=117332;dist=87818	.	.	.	.	.
		108	LINC00533;LINC01623	Yes	6:28739884:T:C	-1.52	0.025	0.21	6	28739884	28739884	T	C	intergenic	LINC00533;LINC01623	dist=117632;dist=87518	.	.	.	.	.
		108	LINC00533;LINC01623	Yes	6:28741162:T:G	-1.475	0.029	0.23	6	28741162	28741162	T	G	intergenic	LINC00533;LINC01623	dist=118910;dist=86240	.	.	.	.	.
		108	LINC00533;LINC01623	Yes	6:28741734:C:A	-1.911	0.0067	0.082	6	28741734	28741734	C	A	intergenic	LINC00533;LINC01623	dist=119482;dist=85668	.	.	.	.	.
		108	LINC00533;LINC01623	Yes	6:28742086:G:C	-1.833	0.011	0.1	6	28742086	28742086	G	C	intergenic	LINC00533;LINC01623	dist=119834;dist=85316	.	.	.	.	.
		108	LINC00533;LINC01623	Yes	6:28742340:G:A	-1.478	0.028	0.22	6	28742340	28742340	G	A	intergenic	LINC00533;LINC01623	dist=120088;dist=85062	.	.	.	.	.
		108	LINC00533;LINC01623	Yes	6:28742850:G:A	-1.842	0.011	0.099	6	28742850	28742850	G	A	intergenic	LINC00533;LINC01623	dist=120598;dist=84552	.	.	.	.	.
		108	LINC00533;LINC01623	Yes	6:28744021:G:A	-1.436	0.045	0.013	6	28744021	28744021	G	A	intergenic	LINC00533;LINC01623	dist=121769;dist=83381	.	.	.	.	.
		108	LINC00533;LINC01623	Yes	6:28745452:G:A	-1.855	0.011	0.1	6	28745452	28745452	G	A	intergenic	LINC00533;LINC01623	dist=123200;dist=81950	.	.	.	.	.
		108	LINC00533;LINC01623	Yes	6:28746171:G:A	-1.843	0.011	0.1	6	28746171	28746171	G	A	intergenic	LINC00533;LINC01623	dist=123919;dist=81231	.	.	.	.	.
		108	LINC00533;LINC01623	Yes	6:28747902:T:C	-1.357	0.041	0.29	6	28747902	28747902	T	C	intergenic	LINC00533;LINC01623	dist=125650;dist=79500	.	.	.	.	.
		108	LINC00533;LINC01623	Yes	6:28748281:C:T	-1.848	0.01	0.096	6	28748281	28748281	C	T	intergenic	LINC00533;LINC01623	dist=126029;dist=79121	.	.	.	.	.
		108	LINC00533;LINC01623	Yes	6:28750265:G:C	-1.879	0.0088	0.093	6	28750265	28750265	G	C	intergenic	LINC00533;LINC01623	dist=128013;dist=77137	.	.	.	.	.
		108	LINC00533;LINC01623	Yes	6:28750696:A:G	-1.691	0.015	0.12	6	28750696	28750696	A	G	intergenic	LINC00533;LINC01623	dist=128444;dist=76706	.	.	.	.	.
		108	LINC00533;LINC01623	Yes	6:28751041:G:T	-1.848	0.01	0.099	6	28751041	28751041	G	T	intergenic	LINC00533;LINC01623	dist=128789;dist=76361	.	.	.	.	.
		108	LINC00533;LINC01623	Yes	6:28751727:T:C	-1.381	0.046	0.35	6	28751727	28751727	T	C	intergenic	LINC00533;LINC01623	dist=129475;dist=75675	.	.	.	.	.
		108	LINC00533;LINC01623	Yes	6:28753646:C:T	-1.852	0.01	0.094	6	28753646	28753646	C	T	intergenic	LINC00533;LINC01623	dist=131394;dist=73756	.	.	.	.	.
		108	LINC00533;LINC01623	Yes	6:28756008:A:T	-1.877	0.0093	0.087	6	28756008	28756008	A	T	intergenic	LINC00533;LINC01623	dist=133756;dist=71394	.	.	.	.	.
		108	LINC00533;LINC01623	Yes	6:28756088:C:T	-1.864	0.0099	0.093	6	28756088	28756088	C	T	intergenic	LINC00533;LINC01623	dist=133836;dist=71314	.	.	.	.	.
		108	LINC00533;LINC01623	Yes	6:28756902:C:T	-1.858	0.01	0.099	6	28756902	28756902	C	T	intergenic	LINC00533;LINC01623	dist=134650;dist=70500	.	.	.	.	.
		108	LINC00533;LINC01623	Yes	6:28757489:T:C	-1.862	0.01	0.091	6	28757489	28757489	T	C	intergenic	LINC00533;LINC01623	dist=135237;dist=69913	.	.	.	.	.
		108	LINC00533;LINC01623	Yes	6:28757555:C:G	-1.851	0.011	0.097	6	28757555	28757555	C	G	intergenic	LINC00533;LINC01623	dist=135303;dist=69847	.	.	.	.	.
		108	LINC00533;LINC01623	Yes	6:28765098:C:G	-1.844	0.011	0.078	6	28765098	28765098	C	G	intergenic	LINC00533;LINC01623	dist=142846;dist=62304	.	.	.	.	.
		108	LINC00533;LINC01623	Yes	6:28765346:G:C	-1.838	0.011	0.098	6	28765346	28765346	G	C	intergenic	LINC00533;LINC01623	dist=143094;dist=62056	.	.	.	.	.
		108	LINC00533;LINC01623	Yes	6:28767482:C:A	-1.84	0.011	0.099	6	28767482	28767482	C	A	intergenic	LINC00533;LINC01623	dist=145230;dist=59920	.	.	.	.	.
		108	LINC00533;LINC01623	Yes	6:28768267:G:A	-1.835	0.011	0.099	6	28768267	28768267	G	A	intergenic	LINC00533;LINC01623	dist=146015;dist=59135	.	.	.	.	.
		108	LINC00533;LINC01623	Yes	6:28768698:C:T	-1.833	0.011	0.098	6	28768698	28768698	C	T	intergenic	LINC00533;LINC01623	dist=146446;dist=58704	.	.	.	.	.
		108	LINC00533;LINC01623	Yes	6:28768932:C:T	-1.837	0.011	0.098	6	28768932	28768932	C	T	intergenic	LINC00533;LINC01623	dist=146680;dist=58470	.	.	.	.	.
		108	LINC00533;LINC01623	Yes	6:28770683:G:T	-1.436	0.04	0.17	6	28770683	28770683	G	T	intergenic	LINC00533;LINC01623	dist=148431;dist=56719	.	.	.	.	.
		108	LINC00533;LINC01623	Yes	6:28773355:G:T	-1.831	0.012	0.099	6	28773355	28773355	G	T	intergenic	LINC00533;LINC01623	dist=151103;dist=54047	.	.	.	.	.
		108	LINC00533;LINC01623	Yes	6:28775564:G:A	-1.834	0.011	0.098	6	28775564	28775564	G	A	intergenic	LINC00533;LINC01623	dist=153312;dist=51838	.	.	.	.	.
		108	LINC00533;LINC01623	Yes	6:28776117:G:A	-1.83	0.012	0.099	6	28776117	28776117	G	A	intergenic	LINC00533;LINC01623	dist=153865;dist=51285	.	.	.	.	.
		108	LINC00533;LINC01623	Yes	6:28776317:T:C	-1.858	0.01	0.097	6	28776317	28776317	T	C	intergenic	LINC00533;LINC01623	dist=154065;dist=51085	.	.	.	.	.
		108	LINC00533;LINC01623	Yes	6:28778723:C:T	-1.933	0.0058	0.059	6	28778723	28778723	C	T	intergenic	LINC00533;LINC01623	dist=156471;dist=48679	.	.	.	.	.
		108	LINC00533;LINC01623	Yes	6:28779878:T:G	-1.824	0.012	0.1	6	28779878	28779878	T	G	intergenic	LINC00533;LINC01623	dist=157626;dist=47524	.	.	.	.	.
		108	LINC00533;LINC01623	Yes	6:28782160:G:A	-1.805	0.013	0.11	6	28782160	28782160	G	A	intergenic	LINC00533;LINC01623	dist=159908;dist=45242	.	.	.	.	.
		108	LINC00533;LINC01623	Yes	6:28782310:T:C	-1.807	0.013	0.12	6	28782310	28782310	T	C	intergenic	LINC00533;LINC01623	dist=160058;dist=45092	.	.	.	.	.
		108	LINC00533;LINC01623	Yes	6:28787384:T:C	-1.824	0.012	0.11	6	28787384	28787384	T	C	intergenic	LINC00533;LINC01623	dist=165132;dist=40018	.	.	.	.	.
		108	LINC00533;LINC01623	Yes	6:28788769:G:A	-1.815	0.013	0.11	6	28788769	28788769	G	A	intergenic	LINC00533;LINC01623	dist=166517;dist=38633	.	.	.	.	.
		108	LINC00533;LINC01623	Yes	6:28790397:G:C	-1.433	0.039	0.29	6	28790397	28790397	G	C	intergenic	LINC00533;LINC01623	dist=168145;dist=37005	.	.	.	.	.
		108	LINC00533;LINC01623	Yes	6:28791289:T:C	-1.385	0.049	0.4	6	28791289	28791289	T	C	intergenic	LINC00533;LINC01623	dist=169037;dist=36113	.	.	.	.	.
		108	LINC00533;LINC01623	Yes	6:28792338:A:C	-1.623	0.023	0.22	6	28792338	28792338	A	C	intergenic	LINC00533;LINC01623	dist=170086;dist=35064	.	.	.	.	.
		108	LINC00533;LINC01623	Yes	6:28792477:G:A	-1.375	0.049	0.18	6	28792477	28792477	G	A	intergenic	LINC00533;LINC01623	dist=170225;dist=34925	.	.	.	.	.
		108	LINC00533;LINC01623	Yes	6:28793904:G:T	-1.938	0.0058	0.061	6	28793904	28793904	G	T	intergenic	LINC00533;LINC01623	dist=171652;dist=33498	.	.	.	.	.
		108	LINC00533;LINC01623	Yes	6:28793915:T:C	-1.826	0.012	0.11	6	28793915	28793915	T	C	intergenic	LINC00533;LINC01623	dist=171663;dist=33487	.	.	.	.	.
		108	LINC00533;LINC01623	Yes	6:28795856:A:T	-1.79	0.012	0.1	6	28795856	28795856	A	T	intergenic	LINC00533;LINC01623	dist=173604;dist=31546	.	.	.	.	.
		108	LINC00533;LINC01623	Yes	6:28796071:G:C	-1.747	0.017	0.19	6	28796071	28796071	G	C	intergenic	LINC00533;LINC01623	dist=173819;dist=31331	.	.	.	.	.
		108	LINC00533;LINC01623	Yes	6:28796460:A:T	-1.873	0.0068	0.066	6	28796460	28796460	A	T	intergenic	LINC00533;LINC01623	dist=174208;dist=30942	.	.	.	.	.
		108	LINC00533;LINC01623	Yes	6:28801168:G:A	-1.888	0.0086	0.073	6	28801168	28801168	G	A	intergenic	LINC00533;LINC01623	dist=178916;dist=26234	.	.	.	.	.
		108	LINC00533;LINC01623	Yes	6:28802149:G:A	-1.887	0.0086	0.07	6	28802149	28802149	G	A	intergenic	LINC00533;LINC01623	dist=179897;dist=25253	.	.	.	.	.
		108	LINC00533;LINC01623	Yes	6:28803291:C:T	-1.903	0.0084	0.069	6	28803291	28803291	C	T	intergenic	LINC00533;LINC01623	dist=181039;dist=24111	.	.	.	.	.
		108	LINC00533;LINC01623	Yes	6:28803504:T:C	-1.877	0.0092	0.071	6	28803504	28803504	T	C	intergenic	LINC00533;LINC01623	dist=181252;dist=23898	.	.	.	.	.
		108	LINC00533;LINC01623	Yes	6:28803633:A:T	-1.886	0.0086	0.069	6	28803633	28803633	A	T	intergenic	LINC00533;LINC01623	dist=181381;dist=23769	.	.	.	.	.
		108	LINC00533;LINC01623	Yes	6:28804688:G:A	-1.887	0.0085	0.068	6	28804688	28804688	G	A	intergenic	LINC00533;LINC01623	dist=182436;dist=22714	.	.	.	.	.
		108	LINC00533;LINC01623	Yes	6:28806303:G:C	-1.898	0.0079	0.065	6	28806303	28806303	G	C	intergenic	LINC00533;LINC01623	dist=184051;dist=21099	.	.	.	.	.
		108	LINC00533;LINC01623	Yes	6:28806334:T:C	-1.377	0.045	0.32	6	28806334	28806334	T	C	intergenic	LINC00533;LINC01623	dist=184082;dist=21068	.	.	.	.	.
		108	LINC00533;LINC01623	Yes	6:28808992:A:G	-1.882	0.0087	0.069	6	28808992	28808992	A	G	intergenic	LINC00533;LINC01623	dist=186740;dist=18410	.	.	.	.	.
		108	LINC00533;LINC01623	Yes	6:28809038:T:G	-1.891	0.0087	0.068	6	28809038	28809038	T	G	intergenic	LINC00533;LINC01623	dist=186786;dist=18364	.	.	.	.	.
		108	LINC00533;LINC01623	Yes	6:28809050:G:C	-1.945	0.0055	0.056	6	28809050	28809050	G	C	intergenic	LINC00533;LINC01623	dist=186798;dist=18352	.	.	.	.	.
		108	LINC00533;LINC01623	Yes	6:28809598:T:C	-1.881	0.0087	0.067	6	28809598	28809598	T	C	intergenic	LINC00533;LINC01623	dist=187346;dist=17804	.	.	.	.	.
		108	LINC00533;LINC01623	Yes	6:28814446:T:C	-1.884	0.0086	0.068	6	28814446	28814446	T	C	intergenic	LINC00533;LINC01623	dist=192194;dist=12956	.	.	.	.	.
		108	LINC00533;LINC01623	Yes	6:28817590:C:T	-1.887	0.0084	0.067	6	28817590	28817590	C	T	intergenic	LINC00533;LINC01623	dist=195338;dist=9812	.	.	.	.	.
		108	LINC00533;LINC01623	Yes	6:28817897:T:C	-1.884	0.0086	0.066	6	28817897	28817897	T	C	intergenic	LINC00533;LINC01623	dist=195645;dist=9505	.	.	.	.	.
		108	LINC00533;LINC01623	Yes	6:28819880:A:G	-1.885	0.0086	0.069	6	28819880	28819880	A	G	intergenic	LINC00533;LINC01623	dist=197628;dist=7522	.	.	.	.	.
		108	LINC00533;LINC01623	Yes	6:28821676:G:A	-1.878	0.0089	0.07	6	28821676	28821676	G	A	intergenic	LINC00533;LINC01623	dist=199424;dist=5726	.	.	.	.	.
		108	LINC00533;LINC01623	Yes	6:28823999:C:A	-1.878	0.0089	0.069	6	28823999	28823999	C	A	intergenic	LINC00533;LINC01623	dist=201747;dist=3403	.	.	.	.	.
		108	LINC00533;LINC01623	Yes	6:28824397:T:A	-1.879	0.0088	0.07	6	28824397	28824397	T	A	intergenic	LINC00533;LINC01623	dist=202145;dist=3005	.	.	.	.	.
		108	LINC00533;LINC01623	Yes	6:28824974:C:T	-1.918	0.0066	0.063	6	28824974	28824974	C	T	intergenic	LINC00533;LINC01623	dist=202722;dist=2428	.	.	.	.	.
		108	LINC00533;LINC01623	Yes	6:28825571:G:A	-1.919	0.0072	0.063	6	28825571	28825571	G	A	intergenic	LINC00533;LINC01623	dist=203319;dist=1831	.	.	.	.	.
		108	LINC00533;LINC01623	Yes	6:28825573:G:A	-1.936	0.0064	0.056	6	28825573	28825573	G	A	intergenic	LINC00533;LINC01623	dist=203321;dist=1829	.	.	.	.	.
		108	LINC01623	Yes	6:28827879:C:T	-1.748	0.016	0.12	6	28827879	28827879	C	T	ncRNA_exonic	LINC01623	.	.	.	.	.	.
		108	LINC01623	Yes	6:28829637:G:C	-1.862	0.0095	0.076	6	28829637	28829637	G	C	ncRNA_exonic	LINC01623	.	.	.	.	.	.
		108	LINC01623	Yes	6:28831021:T:G	-1.935	0.0058	0.061	6	28831021	28831021	T	G	ncRNA_intronic	LINC01623	.	.	.	.	.	.
		108	LINC01623	Yes	6:28831611:C:T	-1.896	0.0072	0.071	6	28831611	28831611	C	T	upstream	LINC01623	dist=157	.	.	.	.	.
		108	LINC01623;HCG14	Yes	6:28832788:A:G	-1.776	0.019	0.12	6	28832788	28832788	A	G	intergenic	LINC01623;HCG14	dist=1334;dist=31519	.	.	.	.	.
		108	LINC01623;HCG14	Yes	6:28833101:T:G	-1.853	0.01	0.082	6	28833101	28833101	T	G	intergenic	LINC01623;HCG14	dist=1647;dist=31206	.	.	.	.	.
		108	LINC01623;HCG14	Yes	6:28837437:C:T	-1.857	0.0097	0.08	6	28837437	28837437	C	T	intergenic	LINC01623;HCG14	dist=5983;dist=26870	.	.	.	.	.
		108	LINC01623;HCG14	Yes	6:28837805:G:A	-1.861	0.0095	0.077	6	28837805	28837805	G	A	intergenic	LINC01623;HCG14	dist=6351;dist=26502	.	.	.	.	.
		108	LINC01623;HCG14	Yes	6:28838629:T:C	-1.855	0.0098	0.079	6	28838629	28838629	T	C	intergenic	LINC01623;HCG14	dist=7175;dist=25678	.	.	.	.	.
		108	LINC01623;HCG14	Yes	6:28839353:C:A	-1.865	0.0093	0.077	6	28839353	28839353	C	A	intergenic	LINC01623;HCG14	dist=7899;dist=24954	.	.	.	.	.
		108	LINC01623;HCG14	Yes	6:28839403:G:A	-1.855	0.0098	0.08	6	28839403	28839403	G	A	intergenic	LINC01623;HCG14	dist=7949;dist=24904	.	.	.	.	.
		108	LINC01623;HCG14	Yes	6:28839529:T:C	-1.857	0.0097	0.079	6	28839529	28839529	T	C	intergenic	LINC01623;HCG14	dist=8075;dist=24778	.	.	.	.	.
		108	LINC01623;HCG14	Yes	6:28839709:A:G	-1.84	0.011	0.084	6	28839709	28839709	A	G	intergenic	LINC01623;HCG14	dist=8255;dist=24598	.	.	.	.	.
		108	LINC01623;HCG14	Yes	6:28839798:G:A	-1.858	0.0097	0.081	6	28839798	28839798	G	A	intergenic	LINC01623;HCG14	dist=8344;dist=24509	.	.	.	.	.
		108	LINC01623;HCG14	Yes	6:28839879:A:G	-1.401	0.038	0.3	6	28839879	28839879	A	G	intergenic	LINC01623;HCG14	dist=8425;dist=24428	.	.	.	.	.
		108	LINC01623;HCG14	Yes	6:28839899:T:C	-1.847	0.01	0.085	6	28839899	28839899	T	C	intergenic	LINC01623;HCG14	dist=8445;dist=24408	.	.	.	.	.
		108	LINC01623;HCG14	Yes	6:28839908:G:A	-1.892	0.0081	0.072	6	28839908	28839908	G	A	intergenic	LINC01623;HCG14	dist=8454;dist=24399	.	.	.	.	.
		108	LINC01623;HCG14	Yes	6:28847384:C:T	-1.86	0.0096	0.078	6	28847384	28847384	C	T	intergenic	LINC01623;HCG14	dist=15930;dist=16923	.	.	.	.	.
		108	LINC01623;HCG14	Yes	6:28851572:T:C	-1.93	0.0055	0.054	6	28851572	28851572	T	C	intergenic	LINC01623;HCG14	dist=20118;dist=12735	.	.	.	.	.
		108	LINC01623;HCG14	Yes	6:28852156:C:T	-1.944	0.0053	0.057	6	28852156	28852156	C	T	intergenic	LINC01623;HCG14	dist=20702;dist=12151	.	.	.	.	.
		108	LINC01623;HCG14	Yes	6:28852451:T:C	-1.925	0.0057	0.055	6	28852451	28852451	T	C	intergenic	LINC01623;HCG14	dist=20997;dist=11856	.	.	.	.	.
		108	LINC01623;HCG14	Yes	6:28852878:G:A	-1.927	0.0057	0.054	6	28852878	28852878	G	A	intergenic	LINC01623;HCG14	dist=21424;dist=11429	.	.	.	.	.
		108	LINC01623;HCG14	Yes	6:28853197:A:G	-1.93	0.0055	0.054	6	28853197	28853197	A	G	intergenic	LINC01623;HCG14	dist=21743;dist=11110	.	.	.	.	.
		108	LINC01623;HCG14	Yes	6:28855805:A:C	-1.919	0.0059	0.055	6	28855805	28855805	A	C	intergenic	LINC01623;HCG14	dist=24351;dist=8502	.	.	.	.	.
		108	LINC01623;HCG14	Yes	6:28856689:A:G	-1.922	0.0057	0.056	6	28856689	28856689	A	G	intergenic	LINC01623;HCG14	dist=25235;dist=7618	.	.	.	.	.
		108	LINC01623;HCG14	Yes	6:28856740:A:C	-1.92	0.0058	0.056	6	28856740	28856740	A	C	intergenic	LINC01623;HCG14	dist=25286;dist=7567	.	.	.	.	.
		108	LINC01623;HCG14	Yes	6:28856889:T:A	-1.92	0.0058	0.056	6	28856889	28856889	T	A	intergenic	LINC01623;HCG14	dist=25435;dist=7418	.	.	.	.	.
		108	LINC01623;HCG14	Yes	6:28857630:G:C	-1.925	0.0057	0.054	6	28857630	28857630	G	C	intergenic	LINC01623;HCG14	dist=26176;dist=6677	.	.	.	.	.
		108	LINC01623;HCG14	Yes	6:28862497:G:A	-1.941	0.0054	0.062	6	28862497	28862497	G	A	intergenic	LINC01623;HCG14	dist=31043;dist=1810	.	.	.	.	.
		108	HCG14	Yes	6:28864849:A:G	-1.903	0.0065	0.058	6	28864849	28864849	A	G	ncRNA_intronic	HCG14	.	.	.	.	.	.
		108	HCG14;TRIM27	Yes	6:28866528:T:C	-1.923	0.0058	0.057	6	28866528	28866528	T	C	intergenic	HCG14;TRIM27	dist=1431;dist=4251	.	.	.	.	.
		108	HCG14;TRIM27	Yes	6:28868494:C:G	-1.887	0.0074	0.065	6	28868494	28868494	C	G	intergenic	HCG14;TRIM27	dist=3397;dist=2285	.	.	.	.	.
		108	TRIM27	Yes	6:28877247:T:C	-1.882	0.0075	0.069	6	28877247	28877247	T	C	intronic	TRIM27	.	.	.	.	.	.
		108	TRIM27	Yes	6:28883296:G:A	-1.879	0.0075	0.071	6	28883296	28883296	G	A	intronic	TRIM27	.	.	.	.	.	.
		108	TRIM27	Yes	6:28885863:A:G	-1.862	0.0081	0.071	6	28885863	28885863	A	G	intronic	TRIM27	.	.	.	.	.	.
		108	TRIM27	Yes	6:28885865:A:G	-1.863	0.0081	0.072	6	28885865	28885865	A	G	intronic	TRIM27	.	.	.	.	.	.
		108	TRIM27	Yes	6:28891176:T:C	-1.866	0.008	0.071	6	28891176	28891176	T	C	exonic	TRIM27	.	synonymous SNV	TRIM27:NM_006510:exon1:c.A234G:p.V78V	.	ID=COSV65873375;OCCURENCE=1(large_intestine)	.
		108	TRIM27;LINC01556	Yes	6:28893573:T:C	-1.867	0.0079	0.07	6	28893573	28893573	T	C	intergenic	TRIM27;LINC01556	dist=1811;dist=17988	.	.	.	.	.
		108	TRIM27;LINC01556	Yes	6:28898287:C:T	-1.847	0.011	0.11	6	28898287	28898287	C	T	intergenic	TRIM27;LINC01556	dist=6525;dist=13274	.	.	.	.	.
		108	TRIM27;LINC01556	Yes	6:28905523:G:A	-1.869	0.0081	0.081	6	28905523	28905523	G	A	intergenic	TRIM27;LINC01556	dist=13761;dist=6038	.	.	.	.	.
		108	TRIM27;LINC01556	Yes	6:28905791:G:A	-1.866	0.0083	0.082	6	28905791	28905791	G	A	intergenic	TRIM27;LINC01556	dist=14029;dist=5770	.	.	.	.	.
		108	TRIM27;LINC01556	Yes	6:28905932:C:A	-1.865	0.0083	0.082	6	28905932	28905932	C	A	intergenic	TRIM27;LINC01556	dist=14170;dist=5629	.	.	.	.	.
		108	TRIM27;LINC01556	Yes	6:28906285:C:G	-1.869	0.0081	0.081	6	28906285	28906285	C	G	intergenic	TRIM27;LINC01556	dist=14523;dist=5276	.	.	.	.	.
		108	TRIM27;LINC01556	Yes	6:28906922:C:G	-1.848	0.011	0.1	6	28906922	28906922	C	G	intergenic	TRIM27;LINC01556	dist=15160;dist=4639	.	.	.	.	.
		108	LINC01556;HCG15	Yes	6:28915108:T:C	-1.527	0.032	0.26	6	28915108	28915108	T	C	intergenic	LINC01556;HCG15	dist=2793;dist=37418	.	.	.	.	.
		108	LINC01556;HCG15	Yes	6:28916594:G:A	-1.861	0.0087	0.086	6	28916594	28916594	G	A	intergenic	LINC01556;HCG15	dist=4279;dist=35932	.	.	.	.	.
		108	LINC01556;HCG15	Yes	6:28919896:G:A	-1.859	0.0087	0.086	6	28919896	28919896	G	A	intergenic	LINC01556;HCG15	dist=7581;dist=32630	.	.	.	.	.
		108	LINC01556;HCG15	Yes	6:28920972:G:A	-1.722	0.017	0.13	6	28920972	28920972	G	A	intergenic	LINC01556;HCG15	dist=8657;dist=31554	.	.	.	.	.
		108	LINC01556;HCG15	Yes	6:28923367:A:G	-1.871	0.0085	0.082	6	28923367	28923367	A	G	intergenic	LINC01556;HCG15	dist=11052;dist=29159	.	.	.	.	.
		108	LINC01556;HCG15	Yes	6:28926237:C:T	-1.896	0.007	0.07	6	28926237	28926237	C	T	intergenic	LINC01556;HCG15	dist=13922;dist=26289	.	.	.	.	.
		108	LINC01556;HCG15	Yes	6:28927258:T:A	-1.476	0.036	0.28	6	28927258	28927258	T	A	intergenic	LINC01556;HCG15	dist=14943;dist=25268	.	.	.	.	.
		108	LINC01556;HCG15	Yes	6:28927271:G:A	-1.881	0.0077	0.085	6	28927271	28927271	G	A	intergenic	LINC01556;HCG15	dist=14956;dist=25255	.	.	.	.	.
		108	LINC01556;HCG15	Yes	6:28927542:A:G	-1.86	0.0086	0.085	6	28927542	28927542	A	G	intergenic	LINC01556;HCG15	dist=15227;dist=24984	.	.	.	.	.
		108	LINC01556;HCG15	Yes	6:28930257:G:A	-1.887	0.0073	0.076	6	28930257	28930257	G	A	intergenic	LINC01556;HCG15	dist=17942;dist=22269	.	.	.	.	.
		108	LINC01556;HCG15	Yes	6:28934352:T:C	-1.834	0.0098	0.083	6	28934352	28934352	T	C	intergenic	LINC01556;HCG15	dist=22037;dist=18174	.	.	.	.	.
		108	LINC01556;HCG15	Yes	6:28939283:T:C	-1.874	0.008	0.078	6	28939283	28939283	T	C	intergenic	LINC01556;HCG15	dist=26968;dist=13243	.	.	.	.	.
		108	LINC01556;HCG15	Yes	6:28944086:G:T	-1.898	0.007	0.065	6	28944086	28944086	G	T	intergenic	LINC01556;HCG15	dist=31771;dist=8440	.	.	.	.	.
		108	LINC01556;HCG15	Yes	6:28948092:G:T	-1.916	0.0065	0.068	6	28948092	28948092	G	T	intergenic	LINC01556;HCG15	dist=35777;dist=4434	.	.	.	.	.
		108	LINC01556;HCG15	Yes	6:28949960:T:C	-1.931	0.0059	0.063	6	28949960	28949960	T	C	intergenic	LINC01556;HCG15	dist=37645;dist=2566	.	.	.	.	.
		108	HCG15	Yes	6:28954293:G:A	-1.904	0.007	0.063	6	28954293	28954293	G	A	ncRNA_intronic	HCG15	.	.	.	.	.	.
		108	HCG15	Yes	6:28957139:C:T	-1.934	0.0059	0.069	6	28957139	28957139	C	T	downstream	HCG15	dist=795	.	.	.	.	.
		109	HCG15;ZNF311	Yes	6:28958399:T:G	-1.886	0.0079	0.076	6	28958399	28958399	T	G	intergenic	HCG15;ZNF311	dist=2055;dist=4163	.	.	.	.	.
		109	ZNF311	Yes	6:28974265:G:T	-1.901	0.007	0.068	6	28974265	28974265	G	T	upstream	ZNF311	dist=876	.	.	.	.	.
		109	ZNF311;LOC100129636	Yes	6:28977217:G:C	-1.907	0.0068	0.07	6	28977217	28977217	G	C	intergenic	ZNF311;LOC100129636	dist=3828;dist=26581	.	.	.	.	.
		109	ZNF311;LOC100129636	Yes	6:28980707:A:G	-1.876	0.0082	0.078	6	28980707	28980707	A	G	intergenic	ZNF311;LOC100129636	dist=7318;dist=23091	.	.	.	.	.
		109	ZNF311;LOC100129636	Yes	6:28981519:G:C	-1.874	0.0082	0.079	6	28981519	28981519	G	C	intergenic	ZNF311;LOC100129636	dist=8130;dist=22279	.	.	.	.	.
		109	ZNF311;LOC100129636	Yes	6:28982272:C:T	-1.904	0.0069	0.067	6	28982272	28982272	C	T	intergenic	ZNF311;LOC100129636	dist=8883;dist=21526	.	.	.	.	.
		109	ZNF311;LOC100129636	Yes	6:28983274:G:C	-1.896	0.0069	0.067	6	28983274	28983274	G	C	intergenic	ZNF311;LOC100129636	dist=9885;dist=20524	.	.	.	.	.
		109	ZNF311;LOC100129636	Yes	6:28984755:T:G	-1.374	0.026	0.22	6	28984755	28984755	T	G	intergenic	ZNF311;LOC100129636	dist=11366;dist=19043	.	.	.	.	.
		109	ZNF311;LOC100129636	Yes	6:28989297:A:G	-1.868	0.0083	0.077	6	28989297	28989297	A	G	intergenic	ZNF311;LOC100129636	dist=15908;dist=14501	.	.	.	.	.
		109	ZNF311;LOC100129636	Yes	6:28992159:C:G	-1.876	0.0081	0.086	6	28992159	28992159	C	G	intergenic	ZNF311;LOC100129636	dist=18770;dist=11639	.	.	.	.	.
		109	ZNF311;LOC100129636	Yes	6:28998449:G:T	-1.861	0.0088	0.082	6	28998449	28998449	G	T	intergenic	ZNF311;LOC100129636	dist=25060;dist=5349	.	.	.	.	.
		109	ZNF311;LOC100129636	Yes	6:29001515:G:C	-1.881	0.008	0.085	6	29001515	29001515	G	C	intergenic	ZNF311;LOC100129636	dist=28126;dist=2283	.	.	.	.	.
		109	LOC100129636	Yes	6:29007219:C:A	-1.871	0.0084	0.079	6	29007219	29007219	C	A	ncRNA_intronic	LOC100129636	.	.	.	.	.	.
		109	LOC100129636	Yes	6:29013570:C:T	-1.863	0.0087	0.083	6	29013570	29013570	C	T	ncRNA_intronic	LOC100129636	.	.	.	.	.	.
		109	LOC100129636	Yes	6:29015226:A:G	-1.864	0.0087	0.083	6	29015226	29015226	A	G	ncRNA_intronic	LOC100129636	.	.	.	.	.	.
		109	LOC100129636	Yes	6:29030195:C:T	-1.904	0.0071	0.082	6	29030195	29030195	C	T	ncRNA_intronic	LOC100129636	.	.	.	.	.	.
		109	LOC100129636	Yes	6:29031142:C:A	-1.896	0.0075	0.082	6	29031142	29031142	C	A	ncRNA_intronic	LOC100129636	.	.	.	.	.	.
		109	LOC100129636	Yes	6:29044701:G:A	-1.9	0.0071	0.078	6	29044701	29044701	G	A	downstream	LOC100129636	dist=184	.	.	.	.	.
		109	OR2B3;OR2J1	Yes	6:29057639:G:A	-1.884	0.0077	0.081	6	29057639	29057639	G	A	intergenic	OR2B3;OR2J1	dist=2549;dist=10981	.	.	.	.	.
		109	OR2J3;OR2J2	Yes	6:29090011:G:A	-1.886	0.0078	0.074	6	29090011	29090011	G	A	intergenic	OR2J3;OR2J2	dist=9350;dist=51300	.	.	.	.	.
		109	OR2J3;OR2J2	Yes	6:29095908:G:A	-1.847	0.0099	0.099	6	29095908	29095908	G	A	intergenic	OR2J3;OR2J2	dist=15247;dist=45403	.	.	.	.	.
		109	OR2J3;OR2J2	Yes	6:29102861:A:G	-1.771	0.017	0.14	6	29102861	29102861	A	G	intergenic	OR2J3;OR2J2	dist=22200;dist=38450	.	.	.	.	.
		109	OR2J3;OR2J2	Yes	6:29109197:G:A	-1.892	0.0077	0.095	6	29109197	29109197	G	A	intergenic	OR2J3;OR2J2	dist=28536;dist=32114	.	.	.	.	.
		109	OR2J3;OR2J2	Yes	6:29110505:T:G	1.484	0.036	0.27	6	29110505	29110505	T	G	intergenic	OR2J3;OR2J2	dist=29844;dist=30806	.	.	.	.	.
		109	OR2J3;OR2J2	Yes	6:29111775:T:C	-1.913	0.008	0.082	6	29111775	29111775	T	C	intergenic	OR2J3;OR2J2	dist=31114;dist=29536	.	.	.	.	.
		109	OR2J3;OR2J2	Yes	6:29114616:C:T	1.43	0.041	0.32	6	29114616	29114616	C	T	intergenic	OR2J3;OR2J2	dist=33955;dist=26695	.	.	.	.	.
		109	OR2J3;OR2J2	Yes	6:29117852:G:A	-2.001	0.0083	0.084	6	29117852	29117852	G	A	intergenic	OR2J3;OR2J2	dist=37191;dist=23459	.	.	.	.	.
		109	OR2J3;OR2J2	Yes	6:29118530:C:A	-2.007	0.008	0.084	6	29118530	29118530	C	A	intergenic	OR2J3;OR2J2	dist=37869;dist=22781	.	.	.	.	.
		109	OR2J3;OR2J2	Yes	6:29118747:T:G	-1.893	0.009	0.084	6	29118747	29118747	T	G	intergenic	OR2J3;OR2J2	dist=38086;dist=22564	.	.	.	.	.
		109	OR2J3;OR2J2	Yes	6:29119159:T:C	1.385	0.047	0.34	6	29119159	29119159	T	C	intergenic	OR2J3;OR2J2	dist=38498;dist=22152	.	.	.	.	.
		109	OR2J3;OR2J2	Yes	6:29121381:A:T	1.371	0.049	0.36	6	29121381	29121381	A	T	intergenic	OR2J3;OR2J2	dist=40720;dist=19930	.	.	.	.	.
		109	OR2J3;OR2J2	Yes	6:29121960:T:A	1.382	0.048	0.34	6	29121960	29121960	T	A	intergenic	OR2J3;OR2J2	dist=41299;dist=19351	.	.	.	.	.
		109	OR2J3;OR2J2	Yes	6:29124189:G:A	-1.975	0.0095	0.095	6	29124189	29124189	G	A	intergenic	OR2J3;OR2J2	dist=43528;dist=17122	.	.	.	.	.
		109	OR2J3;OR2J2	Yes	6:29124632:T:C	1.387	0.047	0.34	6	29124632	29124632	T	C	intergenic	OR2J3;OR2J2	dist=43971;dist=16679	.	.	.	.	.
		109	OR2J3;OR2J2	Yes	6:29127469:G:C	1.534	0.028	0.23	6	29127469	29127469	G	C	intergenic	OR2J3;OR2J2	dist=46808;dist=13842	.	.	.	.	.
		109	OR2J3;OR2J2	Yes	6:29130276:T:C	-1.714	0.021	0.24	6	29130276	29130276	T	C	intergenic	OR2J3;OR2J2	dist=49615;dist=11035	.	.	.	.	.
		109	OR2J3;OR2J2	Yes	6:29130282:A:G	-1.66	0.026	0.29	6	29130282	29130282	A	G	intergenic	OR2J3;OR2J2	dist=49621;dist=11029	.	.	.	.	.
		109	OR2J3;OR2J2	Yes	6:29131190:A:G	-1.91	0.014	0.15	6	29131190	29131190	A	G	intergenic	OR2J3;OR2J2	dist=50529;dist=10121	.	.	.	.	.
		109	OR2J3;OR2J2	Yes	6:29135270:C:G	1.374	0.047	0.35	6	29135270	29135270	C	G	intergenic	OR2J3;OR2J2	dist=54609;dist=6041	.	.	.	.	.
		109	OR2J3;OR2J2	Yes	6:29135276:C:G	1.373	0.047	0.36	6	29135276	29135276	C	G	intergenic	OR2J3;OR2J2	dist=54615;dist=6035	.	.	.	.	.
		109	OR2J3;OR2J2	Yes	6:29136244:G:A	1.372	0.048	0.36	6	29136244	29136244	G	A	intergenic	OR2J3;OR2J2	dist=55583;dist=5067	.	.	.	.	.
		109	OR2J3;OR2J2	Yes	6:29136980:C:T	1.391	0.046	0.34	6	29136980	29136980	C	T	intergenic	OR2J3;OR2J2	dist=56319;dist=4331	.	.	.	.	.
		109	OR2J3;OR2J2	Yes	6:29138315:C:T	-2.005	0.0081	0.083	6	29138315	29138315	C	T	intergenic	OR2J3;OR2J2	dist=57654;dist=2996	.	.	.	.	.
		109	OR2J3;OR2J2	Yes	6:29138777:A:C	-1.931	0.012	0.14	6	29138777	29138777	A	C	intergenic	OR2J3;OR2J2	dist=58116;dist=2534	.	.	.	.	.
		109	OR2J3;OR2J2	Yes	6:29138949:A:G	-1.77	0.017	0.15	6	29138949	29138949	A	G	intergenic	OR2J3;OR2J2	dist=58288;dist=2362	.	.	.	.	.
		109	OR2J3;OR2J2	Yes	6:29140207:G:A	-2.003	0.0082	0.083	6	29140207	29140207	G	A	intergenic	OR2J3;OR2J2	dist=59546;dist=1104	.	.	.	.	.
		109	OR2J2;LOC101929006	Yes	6:29145475:C:A	1.386	0.047	0.35	6	29145475	29145475	C	A	intergenic	OR2J2;LOC101929006	dist=3124;dist=46275	.	.	.	.	.
		109	OR2J2;LOC101929006	Yes	6:29145681:A:C	1.384	0.047	0.35	6	29145681	29145681	A	C	intergenic	OR2J2;LOC101929006	dist=3330;dist=46069	.	.	.	.	.
		109	OR2J2;LOC101929006	Yes	6:29145725:T:A	1.398	0.043	0.35	6	29145725	29145725	T	A	intergenic	OR2J2;LOC101929006	dist=3374;dist=46025	.	.	.	.	.
		109	OR2J2;LOC101929006	Yes	6:29145729:C:G	1.39	0.044	0.36	6	29145729	29145729	C	G	intergenic	OR2J2;LOC101929006	dist=3378;dist=46021	.	.	.	.	.
		109	OR2J2;LOC101929006	Yes	6:29146107:T:G	1.384	0.046	0.36	6	29146107	29146107	T	G	intergenic	OR2J2;LOC101929006	dist=3756;dist=45643	.	.	.	.	.
		109	OR2J2;LOC101929006	Yes	6:29146523:T:C	-1.938	0.012	0.14	6	29146523	29146523	T	C	intergenic	OR2J2;LOC101929006	dist=4172;dist=45227	.	.	.	.	.
		109	OR2J2;LOC101929006	Yes	6:29146609:G:C	1.387	0.048	0.36	6	29146609	29146609	G	C	intergenic	OR2J2;LOC101929006	dist=4258;dist=45141	.	.	.	.	.
		109	OR2J2;LOC101929006	Yes	6:29146703:A:C	-1.899	0.009	0.082	6	29146703	29146703	A	C	intergenic	OR2J2;LOC101929006	dist=4352;dist=45047	.	.	.	.	.
		109	OR2J2;LOC101929006	Yes	6:29147882:C:G	1.395	0.045	0.34	6	29147882	29147882	C	G	intergenic	OR2J2;LOC101929006	dist=5531;dist=43868	.	.	.	.	.
		109	OR2J2;LOC101929006	Yes	6:29148006:C:T	1.399	0.046	0.34	6	29148006	29148006	C	T	intergenic	OR2J2;LOC101929006	dist=5655;dist=43744	.	.	.	.	.
		109	OR2J2;LOC101929006	Yes	6:29148394:A:G	-1.861	0.0092	0.11	6	29148394	29148394	A	G	intergenic	OR2J2;LOC101929006	dist=6043;dist=43356	.	.	.	.	.
		109	OR2J2;LOC101929006	Yes	6:29148619:A:C	1.384	0.047	0.34	6	29148619	29148619	A	C	intergenic	OR2J2;LOC101929006	dist=6268;dist=43131	.	.	.	.	.
		109	OR2J2;LOC101929006	Yes	6:29148762:T:C	1.391	0.046	0.34	6	29148762	29148762	T	C	intergenic	OR2J2;LOC101929006	dist=6411;dist=42988	.	.	.	.	.
		109	OR2J2;LOC101929006	Yes	6:29151312:A:G	1.372	0.049	0.35	6	29151312	29151312	A	G	intergenic	OR2J2;LOC101929006	dist=8961;dist=40438	.	.	.	.	.
		109	OR2J2;LOC101929006	Yes	6:29151671:C:T	1.382	0.044	0.36	6	29151671	29151671	C	T	intergenic	OR2J2;LOC101929006	dist=9320;dist=40079	.	.	.	.	.
		109	OR2J2;LOC101929006	Yes	6:29152794:T:C	1.545	0.026	0.21	6	29152794	29152794	T	C	intergenic	OR2J2;LOC101929006	dist=10443;dist=38956	.	.	.	.	.
		109	OR2J2;LOC101929006	Yes	6:29153155:A:G	-1.849	0.01	0.11	6	29153155	29153155	A	G	intergenic	OR2J2;LOC101929006	dist=10804;dist=38595	.	.	.	.	.
		109	OR2J2;LOC101929006	Yes	6:29155293:G:A	-1.87	0.016	0.16	6	29155293	29155293	G	A	intergenic	OR2J2;LOC101929006	dist=12942;dist=36457	.	.	.	.	.
		109	OR2J2;LOC101929006	Yes	6:29155749:G:A	-1.695	0.031	0.27	6	29155749	29155749	G	A	intergenic	OR2J2;LOC101929006	dist=13398;dist=36001	.	.	.	.	.
		109	OR2J2;LOC101929006	Yes	6:29158800:G:A	-1.93	0.013	0.15	6	29158800	29158800	G	A	intergenic	OR2J2;LOC101929006	dist=16449;dist=32950	.	.	.	.	.
		109	OR2J2;LOC101929006	Yes	6:29159629:A:C	-1.838	0.011	0.11	6	29159629	29159629	A	C	intergenic	OR2J2;LOC101929006	dist=17278;dist=32121	.	.	.	.	.
		109	OR2J2;LOC101929006	Yes	6:29161084:T:C	1.369	0.049	0.36	6	29161084	29161084	T	C	intergenic	OR2J2;LOC101929006	dist=18733;dist=30666	.	.	.	.	.
		109	OR2J2;LOC101929006	Yes	6:29161497:T:C	-2.011	0.0078	0.086	6	29161497	29161497	T	C	intergenic	OR2J2;LOC101929006	dist=19146;dist=30253	.	.	.	.	.
		109	OR2J2;LOC101929006	Yes	6:29162847:C:T	1.534	0.026	0.23	6	29162847	29162847	C	T	intergenic	OR2J2;LOC101929006	dist=20496;dist=28903	.	.	.	.	.
		109	OR2J2;LOC101929006	Yes	6:29163053:T:C	1.528	0.027	0.21	6	29163053	29163053	T	C	intergenic	OR2J2;LOC101929006	dist=20702;dist=28697	.	.	.	.	.
		109	OR2J2;LOC101929006	Yes	6:29163700:C:A	-1.869	0.011	0.095	6	29163700	29163700	C	A	intergenic	OR2J2;LOC101929006	dist=21349;dist=28050	.	.	.	.	.
		109	OR2J2;LOC101929006	Yes	6:29165306:G:T	1.535	0.026	0.21	6	29165306	29165306	G	T	intergenic	OR2J2;LOC101929006	dist=22955;dist=26444	.	.	.	.	.
		109	OR2J2;LOC101929006	Yes	6:29167575:G:A	-1.825	0.011	0.11	6	29167575	29167575	G	A	intergenic	OR2J2;LOC101929006	dist=25224;dist=24175	.	.	.	.	.
		109	OR2J2;LOC101929006	Yes	6:29170261:C:T	-1.977	0.0089	0.087	6	29170261	29170261	C	T	intergenic	OR2J2;LOC101929006	dist=27910;dist=21489	.	.	.	.	.
		109	OR2J2;LOC101929006	Yes	6:29171039:C:T	-1.979	0.0089	0.088	6	29171039	29171039	C	T	intergenic	OR2J2;LOC101929006	dist=28688;dist=20711	.	.	.	.	.
		109	OR2J2;LOC101929006	Yes	6:29172311:A:C	1.504	0.028	0.22	6	29172311	29172311	A	C	intergenic	OR2J2;LOC101929006	dist=29960;dist=19439	.	.	.	.	.
		109	OR2J2;LOC101929006	Yes	6:29173038:C:T	-1.974	0.0085	0.09	6	29173038	29173038	C	T	intergenic	OR2J2;LOC101929006	dist=30687;dist=18712	.	.	.	.	.
		109	OR2J2;LOC101929006	Yes	6:29175498:G:A	-1.861	0.011	0.096	6	29175498	29175498	G	A	intergenic	OR2J2;LOC101929006	dist=33147;dist=16252	.	.	.	.	.
		109	OR2J2;LOC101929006	Yes	6:29175526:G:A	-1.961	0.0095	0.093	6	29175526	29175526	G	A	intergenic	OR2J2;LOC101929006	dist=33175;dist=16224	.	.	.	.	.
		109	OR2J2;LOC101929006	Yes	6:29176296:C:T	1.512	0.028	0.22	6	29176296	29176296	C	T	intergenic	OR2J2;LOC101929006	dist=33945;dist=15454	.	.	.	.	.
		109	OR2J2;LOC101929006	Yes	6:29179237:T:G	-1.979	0.0087	0.086	6	29179237	29179237	T	G	intergenic	OR2J2;LOC101929006	dist=36886;dist=12513	.	.	.	.	.
		109	OR2J2;LOC101929006	Yes	6:29179557:C:G	-1.973	0.009	0.089	6	29179557	29179557	C	G	intergenic	OR2J2;LOC101929006	dist=37206;dist=12193	.	.	.	.	.
		109	OR2J2;LOC101929006	Yes	6:29180721:G:A	1.417	0.046	0.49	6	29180721	29180721	G	A	intergenic	OR2J2;LOC101929006	dist=38370;dist=11029	.	.	.	.	.
		109	OR2J2;LOC101929006	Yes	6:29181897:C:A	-1.866	0.011	0.092	6	29181897	29181897	C	A	intergenic	OR2J2;LOC101929006	dist=39546;dist=9853	.	.	.	.	.
		109	OR2J2;LOC101929006	Yes	6:29182308:G:A	1.527	0.027	0.21	6	29182308	29182308	G	A	intergenic	OR2J2;LOC101929006	dist=39957;dist=9442	.	.	.	.	.
		109	OR2J2;LOC101929006	Yes	6:29182887:T:A	-1.833	0.011	0.11	6	29182887	29182887	T	A	intergenic	OR2J2;LOC101929006	dist=40536;dist=8863	.	.	.	.	.
		109	OR2J2;LOC101929006	Yes	6:29183346:G:A	1.531	0.026	0.21	6	29183346	29183346	G	A	intergenic	OR2J2;LOC101929006	dist=40995;dist=8404	.	.	.	.	.
		109	OR2J2;LOC101929006	Yes	6:29185287:C:T	1.497	0.03	0.24	6	29185287	29185287	C	T	intergenic	OR2J2;LOC101929006	dist=42936;dist=6463	.	.	.	.	.
		109	OR2J2;LOC101929006	Yes	6:29185844:G:A	-1.951	0.01	0.096	6	29185844	29185844	G	A	intergenic	OR2J2;LOC101929006	dist=43493;dist=5906	.	.	.	.	.
		109	OR2J2;LOC101929006	Yes	6:29189531:A:G	1.502	0.033	0.2	6	29189531	29189531	A	G	intergenic	OR2J2;LOC101929006	dist=47180;dist=2219	.	.	.	.	.
		109	OR2J2;LOC101929006	Yes	6:29189917:T:C	-1.954	0.0094	0.089	6	29189917	29189917	T	C	intergenic	OR2J2;LOC101929006	dist=47566;dist=1833	.	.	.	.	.
		109	OR2J2;LOC101929006	Yes	6:29189972:G:A	-1.853	0.012	0.1	6	29189972	29189972	G	A	intergenic	OR2J2;LOC101929006	dist=47621;dist=1778	.	.	.	.	.
		109	OR2J2;LOC101929006	Yes	6:29190060:A:G	1.515	0.028	0.22	6	29190060	29190060	A	G	intergenic	OR2J2;LOC101929006	dist=47709;dist=1690	.	.	.	.	.
		109	LOC101929006	Yes	6:29191411:C:A	1.511	0.028	0.22	6	29191411	29191411	C	A	upstream	LOC101929006	dist=339	.	.	.	.	.
		109	LOC101929006	Yes	6:29193785:A:G	1.493	0.029	0.22	6	29193785	29193785	A	G	ncRNA_intronic	LOC101929006	.	.	.	.	.	.
		109	LOC101929006	Yes	6:29195011:C:T	1.52	0.028	0.22	6	29195011	29195011	C	T	ncRNA_intronic	LOC101929006	.	.	.	.	.	.
		109	LOC101929006	Yes	6:29196181:G:T	1.601	0.023	0.15	6	29196181	29196181	G	T	ncRNA_intronic	LOC101929006	.	.	.	.	.	.
		109	LOC101929006	Yes	6:29199824:G:T	1.683	0.017	0.12	6	29199824	29199824	G	T	ncRNA_intronic	LOC101929006	.	.	.	.	.	.
		109	LOC101929006	Yes	6:29200245:T:A	1.602	0.022	0.14	6	29200245	29200245	T	A	ncRNA_intronic	LOC101929006	.	.	.	.	.	.
		109	LOC101929006	Yes	6:29202465:A:G	1.395	0.045	0.36	6	29202465	29202465	A	G	ncRNA_intronic	LOC101929006	.	.	.	.	.	.
		109	LOC101929006	Yes	6:29203911:G:A	1.421	0.043	0.37	6	29203911	29203911	G	A	ncRNA_intronic	LOC101929006	.	.	.	.	.	.
		109	LOC101929006	Yes	6:29205501:G:A	1.414	0.043	0.36	6	29205501	29205501	G	A	ncRNA_intronic	LOC101929006	.	.	.	.	.	.
		109	LOC101929006	Yes	6:29206045:G:T	1.544	0.024	0.2	6	29206045	29206045	G	T	ncRNA_intronic	LOC101929006	.	.	.	.	.	.
		109	LOC101929006	Yes	6:29206251:T:C	-1.815	0.015	0.12	6	29206251	29206251	T	C	ncRNA_intronic	LOC101929006	.	.	.	.	.	.
		109	LOC101929006	Yes	6:29206683:T:A	-1.877	0.0087	0.1	6	29206683	29206683	T	A	ncRNA_intronic	LOC101929006	.	.	.	.	.	.
		109	LOC101929006	Yes	6:29207889:C:T	1.557	0.023	0.18	6	29207889	29207889	C	T	ncRNA_intronic	LOC101929006	.	.	.	.	.	.
		109	LOC101929006	Yes	6:29210053:T:C	1.413	0.042	0.35	6	29210053	29210053	T	C	ncRNA_intronic	LOC101929006	.	.	.	.	.	.
		109	LOC101929006	Yes	6:29210596:T:G	1.658	0.019	0.12	6	29210596	29210596	T	G	ncRNA_intronic	LOC101929006	.	.	.	.	.	.
		109	LOC101929006	Yes	6:29210900:C:T	1.53	0.03	0.2	6	29210900	29210900	C	T	ncRNA_intronic	LOC101929006	.	.	.	.	.	.
		109	LOC101929006	Yes	6:29211556:T:A	-1.857	0.0097	0.1	6	29211556	29211556	T	A	ncRNA_intronic	LOC101929006	.	.	.	.	.	.
		109	LOC101929006	Yes	6:29212202:T:C	1.519	0.03	0.19	6	29212202	29212202	T	C	ncRNA_intronic	LOC101929006	.	.	.	.	.	.
		109	LOC101929006	Yes	6:29214129:G:A	1.536	0.029	0.19	6	29214129	29214129	G	A	ncRNA_intronic	LOC101929006	.	.	.	.	.	.
		109	LOC101929006	Yes	6:29219489:G:A	-1.811	0.015	0.12	6	29219489	29219489	G	A	ncRNA_intronic	LOC101929006	.	.	.	.	.	.
		109	LOC101929006	Yes	6:29219510:A:G	1.435	0.041	0.35	6	29219510	29219510	A	G	ncRNA_intronic	LOC101929006	.	.	.	.	.	.
		109	LOC101929006	Yes	6:29220100:A:G	1.597	0.023	0.15	6	29220100	29220100	A	G	ncRNA_intronic	LOC101929006	.	.	.	.	.	.
		109	LOC101929006	Yes	6:29222711:G:C	1.439	0.04	0.34	6	29222711	29222711	G	C	ncRNA_intronic	LOC101929006	.	.	.	.	.	.
		109	LOC101929006	Yes	6:29223493:G:C	-1.789	0.016	0.12	6	29223493	29223493	G	C	ncRNA_intronic	LOC101929006	.	.	.	.	.	.
		109	LOC101929006	Yes	6:29225795:T:C	1.67	0.018	0.12	6	29225795	29225795	T	C	ncRNA_intronic	LOC101929006	.	.	.	.	.	.
		109	LOC101929006	Yes	6:29227117:G:A	1.468	0.034	0.26	6	29227117	29227117	G	A	ncRNA_intronic	LOC101929006	.	.	.	.	.	.
		109	LOC101929006	Yes	6:29227643:C:T	1.602	0.019	0.15	6	29227643	29227643	C	T	ncRNA_intronic	LOC101929006	.	.	.	.	.	.
		109	LOC101929006	Yes	6:29230577:C:A	1.596	0.019	0.14	6	29230577	29230577	C	A	ncRNA_intronic	LOC101929006	.	.	.	.	.	.
		109	LOC101929006	Yes	6:29230683:T:C	1.677	0.017	0.11	6	29230683	29230683	T	C	ncRNA_intronic	LOC101929006	.	.	.	.	.	.
		109	LOC101929006	Yes	6:29235900:G:A	1.467	0.037	0.32	6	29235900	29235900	G	A	ncRNA_intronic	LOC101929006	.	.	.	.	.	.
		109	LOC101929006	Yes	6:29236722:G:A	1.605	0.019	0.14	6	29236722	29236722	G	A	ncRNA_intronic	LOC101929006	.	.	.	.	.	.
		109	LOC101929006	Yes	6:29239150:C:T	1.599	0.02	0.15	6	29239150	29239150	C	T	ncRNA_intronic	LOC101929006	.	.	.	.	.	.
		109	LOC101929006	Yes	6:29240378:C:T	-1.867	0.0092	0.1	6	29240378	29240378	C	T	ncRNA_intronic	LOC101929006	.	.	.	.	.	.
		109	LOC101929006	Yes	6:29241773:C:G	-1.624	0.049	0.0044	6	29241773	29241773	C	G	ncRNA_intronic	LOC101929006	.	.	.	.	.	.
		109	LOC101929006	Yes	6:29243635:G:A	-1.617	0.049	0.005	6	29243635	29243635	G	A	ncRNA_intronic	LOC101929006	.	.	.	.	.	.
		109	LOC101929006	Yes	6:29244219:G:T	-1.86	0.0094	0.098	6	29244219	29244219	G	T	ncRNA_intronic	LOC101929006	.	.	.	.	.	.
		109	LOC101929006	Yes	6:29244226:A:G	1.617	0.018	0.14	6	29244226	29244226	A	G	ncRNA_intronic	LOC101929006	.	.	.	.	.	.
		109	LOC101929006	Yes	6:29245760:T:C	1.448	0.039	0.34	6	29245760	29245760	T	C	ncRNA_intronic	LOC101929006	.	.	.	.	.	.
		109	LOC101929006	Yes	6:29246239:A:G	1.491	0.031	0.24	6	29246239	29246239	A	G	ncRNA_intronic	LOC101929006	.	.	.	.	.	.
		109	LOC101929006	Yes	6:29246571:T:C	1.562	0.023	0.17	6	29246571	29246571	T	C	ncRNA_intronic	LOC101929006	.	.	.	.	.	.
		109	LOC101929006	Yes	6:29248149:T:C	-1.861	0.0091	0.094	6	29248149	29248149	T	C	ncRNA_intronic	LOC101929006	.	.	.	.	.	.
		109	LOC101929006	Yes	6:29248461:T:C	1.548	0.023	0.18	6	29248461	29248461	T	C	ncRNA_intronic	LOC101929006	.	.	.	.	.	.
		109	LOC101929006	Yes	6:29249632:T:G	1.598	0.019	0.15	6	29249632	29249632	T	G	ncRNA_intronic	LOC101929006	.	.	.	.	.	.
		109	LOC101929006	Yes	6:29250076:T:C	1.558	0.024	0.17	6	29250076	29250076	T	C	ncRNA_intronic	LOC101929006	.	.	.	.	.	.
		109	LOC101929006	Yes	6:29250491:G:A	1.588	0.02	0.16	6	29250491	29250491	G	A	ncRNA_intronic	LOC101929006	.	.	.	.	.	.
		109	LOC101929006	Yes	6:29251400:G:A	1.406	0.045	0.38	6	29251400	29251400	G	A	ncRNA_intronic	LOC101929006	.	.	.	.	.	.
		109	LOC101929006	Yes	6:29251906:G:T	1.624	0.021	0.14	6	29251906	29251906	G	T	ncRNA_intronic	LOC101929006	.	.	.	.	.	.
		109	LOC101929006	Yes	6:29252126:T:C	1.563	0.026	0.17	6	29252126	29252126	T	C	ncRNA_intronic	LOC101929006	.	.	.	.	.	.
		109	LOC101929006	Yes	6:29254906:G:C	1.554	0.024	0.18	6	29254906	29254906	G	C	ncRNA_intronic	LOC101929006	.	.	.	.	.	.
		109	LOC101929006	Yes	6:29254969:G:C	1.628	0.02	0.13	6	29254969	29254969	G	C	ncRNA_intronic	LOC101929006	.	.	.	.	.	.
		109	LOC101929006	Yes	6:29256420:A:G	1.869	0.0094	0.058	6	29256420	29256420	A	G	ncRNA_intronic	LOC101929006	.	.	.	.	.	.
		109	LOC101929006	Yes	6:29257772:C:T	1.833	0.0068	0.051	6	29257772	29257772	C	T	ncRNA_intronic	LOC101929006	.	.	.	.	.	.
		109	LOC101929006	Yes	6:29257967:G:A	1.863	0.0067	0.05	6	29257967	29257967	G	A	ncRNA_exonic	LOC101929006	.	.	.	.	.	.
		109	LOC101929006	Yes	6:29258863:T:A	1.585	0.022	0.16	6	29258863	29258863	T	A	downstream	LOC101929006	dist=646	.	.	.	.	.
		109	LOC101929006;OR14J1	Yes	6:29259623:A:G	1.52	0.031	0.26	6	29259623	29259623	A	G	intergenic	LOC101929006;OR14J1	dist=1406;dist=14844	.	.	.	.	.
		109	LOC101929006;OR14J1	Yes	6:29260431:C:T	-1.942	0.0061	0.074	6	29260431	29260431	C	T	intergenic	LOC101929006;OR14J1	dist=2214;dist=14036	.	.	.	.	.
		109	LOC101929006;OR14J1	Yes	6:29263357:A:G	1.996	0.005	0.036	6	29263357	29263357	A	G	intergenic	LOC101929006;OR14J1	dist=5140;dist=11110	.	.	.	.	.
		109	LOC101929006;OR14J1	Yes	6:29264183:G:A	1.993	0.005	0.036	6	29264183	29264183	G	A	intergenic	LOC101929006;OR14J1	dist=5966;dist=10284	.	.	.	.	.
		109	LOC101929006;OR14J1	Yes	6:29264655:A:G	1.876	0.0063	0.046	6	29264655	29264655	A	G	intergenic	LOC101929006;OR14J1	dist=6438;dist=9812	.	.	.	.	.
		109	LOC101929006;OR14J1	Yes	6:29266483:G:A	-1.865	0.011	0.11	6	29266483	29266483	G	A	intergenic	LOC101929006;OR14J1	dist=8266;dist=7984	.	.	.	.	.
		109	LOC101929006;OR14J1	Yes	6:29266673:T:C	2.093	0.0041	0.027	6	29266673	29266673	T	C	intergenic	LOC101929006;OR14J1	dist=8456;dist=7794	.	.	.	.	.
		109	LOC101929006;OR14J1	Yes	6:29267054:T:A	2.055	0.0041	0.028	6	29267054	29267054	T	A	intergenic	LOC101929006;OR14J1	dist=8837;dist=7413	.	.	.	.	.
		109	LOC101929006;OR14J1	Yes	6:29268160:T:C	1.717	0.013	0.083	6	29268160	29268160	T	C	intergenic	LOC101929006;OR14J1	dist=9943;dist=6307	.	.	.	.	.
		109	LOC101929006;OR14J1	Yes	6:29268378:G:C	2.013	0.0055	0.038	6	29268378	29268378	G	C	intergenic	LOC101929006;OR14J1	dist=10161;dist=6089	.	.	.	.	.
		109	LOC101929006;OR14J1	Yes	6:29268496:C:T	1.703	0.013	0.093	6	29268496	29268496	C	T	intergenic	LOC101929006;OR14J1	dist=10279;dist=5971	.	.	.	.	.
		109	LOC101929006;OR14J1	Yes	6:29268929:C:A	1.7	0.013	0.086	6	29268929	29268929	C	A	intergenic	LOC101929006;OR14J1	dist=10712;dist=5538	.	.	.	.	.
		109	LOC101929006;OR14J1	Yes	6:29269000:A:C	1.576	0.023	0.17	6	29269000	29269000	A	C	intergenic	LOC101929006;OR14J1	dist=10783;dist=5467	.	.	.	.	.
		109	LOC101929006;OR14J1	Yes	6:29272012:C:T	-2.341	0.0012	0.011	6	29272012	29272012	C	T	intergenic	LOC101929006;OR14J1	dist=13795;dist=2455	.	.	.	.	.
		109	OR14J1	Yes	6:29274136:T:C	-1.815	0.013	0.089	6	29274136	29274136	T	C	upstream	OR14J1	dist=331	.	.	.	.	.
		109	OR14J1	Yes	6:29274348:G:A	1.728	0.012	0.066	6	29274348	29274348	G	A	upstream	OR14J1	dist=119	.	.	.	.	.
		109	OR14J1	Yes	6:29274356:T:A	1.776	0.0093	0.051	6	29274356	29274356	T	A	upstream	OR14J1	dist=111	.	.	.	.	.
		109	OR14J1	Yes	6:29274486:T:C	1.486	0.025	0.17	6	29274486	29274486	T	C	exonic	OR14J1	.	nonsynonymous SNV	OR14J1:NM_030946:exon1:c.T20C:p.M7T	.	ID=COSV65845769;OCCURENCE=1(large_intestine),1(lung)	.
		109	OR14J1;OR5V1	Yes	6:29278406:G:A	-1.635	0.019	0.092	6	29278406	29278406	G	A	intergenic	OR14J1;OR5V1	dist=2974;dist=44601	.	.	.	.	.
		109	OR14J1;OR5V1	Yes	6:29280736:A:C	1.362	0.048	0.33	6	29280736	29280736	A	C	intergenic	OR14J1;OR5V1	dist=5304;dist=42271	.	.	.	.	.
		109	OR14J1;OR5V1	Yes	6:29283579:T:C	1.727	0.024	0.25	6	29283579	29283579	T	C	intergenic	OR14J1;OR5V1	dist=8147;dist=39428	.	.	.	.	.
		109	OR14J1;OR5V1	Yes	6:29284518:A:G	1.753	0.022	0.22	6	29284518	29284518	A	G	intergenic	OR14J1;OR5V1	dist=9086;dist=38489	.	.	.	.	.
		109	OR14J1;OR5V1	Yes	6:29286670:C:G	-1.647	0.018	0.086	6	29286670	29286670	C	G	intergenic	OR14J1;OR5V1	dist=11238;dist=36337	.	.	.	.	.
		109	OR14J1;OR5V1	Yes	6:29289324:C:T	1.392	0.044	0.33	6	29289324	29289324	C	T	intergenic	OR14J1;OR5V1	dist=13892;dist=33683	.	.	.	.	.
		109	OR14J1;OR5V1	Yes	6:29290172:C:A	1.388	0.044	0.33	6	29290172	29290172	C	A	intergenic	OR14J1;OR5V1	dist=14740;dist=32835	.	.	.	.	.
		109	OR14J1;OR5V1	Yes	6:29291002:C:G	1.393	0.044	0.33	6	29291002	29291002	C	G	intergenic	OR14J1;OR5V1	dist=15570;dist=32005	.	.	.	.	.
		109	OR14J1;OR5V1	Yes	6:29303364:T:C	-1.626	0.02	0.094	6	29303364	29303364	T	C	intergenic	OR14J1;OR5V1	dist=27932;dist=19643	.	.	.	.	.
		109	OR14J1;OR5V1	Yes	6:29306456:G:A	-1.607	0.022	0.092	6	29306456	29306456	G	A	intergenic	OR14J1;OR5V1	dist=31024;dist=16551	.	.	.	.	.
		109	OR14J1;OR5V1	Yes	6:29314964:C:T	-1.634	0.019	0.089	6	29314964	29314964	C	T	intergenic	OR14J1;OR5V1	dist=39532;dist=8043	.	.	.	.	.
		109	OR14J1;OR5V1	Yes	6:29316852:T:C	1.718	0.023	0.25	6	29316852	29316852	T	C	intergenic	OR14J1;OR5V1	dist=41420;dist=6155	.	.	.	.	.
		109	OR14J1;OR5V1	Yes	6:29319349:C:A	-1.666	0.016	0.09	6	29319349	29319349	C	A	intergenic	OR14J1;OR5V1	dist=43917;dist=3658	.	.	.	.	.
		109	OR5V1;OR12D3	Yes	6:29327036:T:C	1.617	0.012	0.062	6	29327036	29327036	T	C	intergenic	OR5V1;OR12D3	dist=2982;dist=14164	.	.	.	.	.
		109	OR5V1;OR12D3	Yes	6:29327043:G:A	1.618	0.012	0.062	6	29327043	29327043	G	A	intergenic	OR5V1;OR12D3	dist=2989;dist=14157	.	.	.	.	.
		109	OR5V1;OR12D3	Yes	6:29327079:C:T	1.625	0.012	0.061	6	29327079	29327079	C	T	intergenic	OR5V1;OR12D3	dist=3025;dist=14121	.	.	.	.	.
		109	OR5V1;OR12D3	Yes	6:29328516:A:G	-1.621	0.02	0.089	6	29328516	29328516	A	G	intergenic	OR5V1;OR12D3	dist=4462;dist=12684	.	.	.	.	.
		109	OR5V1;OR12D3	Yes	6:29328834:C:T	1.957	0.0037	0.037	6	29328834	29328834	C	T	intergenic	OR5V1;OR12D3	dist=4780;dist=12366	.	.	.	.	.
		109	OR5V1;OR12D3	Yes	6:29330638:C:T	1.36	0.048	0.34	6	29330638	29330638	C	T	intergenic	OR5V1;OR12D3	dist=6584;dist=10562	.	.	.	.	.
		109	OR5V1;OR12D3	Yes	6:29331819:A:T	1.348	0.049	0.33	6	29331819	29331819	A	T	intergenic	OR5V1;OR12D3	dist=7765;dist=9381	.	.	.	ID=COSV65827885;OCCURENCE=1(liver)	.
		109	OR5V1;OR12D3	Yes	6:29335661:C:T	-1.404	0.027	0.098	6	29335661	29335661	C	T	intergenic	OR5V1;OR12D3	dist=11607;dist=5539	.	.	.	.	.
		109	OR5V1;OR12D3	Yes	6:29335925:A:G	1.483	0.034	0.2	6	29335925	29335925	A	G	intergenic	OR5V1;OR12D3	dist=11871;dist=5275	.	.	.	.	.
		109	OR5V1;OR12D3	Yes	6:29336147:G:A	1.482	0.033	0.19	6	29336147	29336147	G	A	intergenic	OR5V1;OR12D3	dist=12093;dist=5053	.	.	.	.	.
		109	OR5V1;OR12D3	Yes	6:29337207:T:G	-1.412	0.027	0.11	6	29337207	29337207	T	G	intergenic	OR5V1;OR12D3	dist=13153;dist=3993	.	.	.	.	.
		109	OR5V1;OR12D3	Yes	6:29337500:A:G	-1.416	0.026	0.1	6	29337500	29337500	A	G	intergenic	OR5V1;OR12D3	dist=13446;dist=3700	.	.	.	.	.
		109	OR5V1;OR12D3	Yes	6:29338962:G:A	1.566	0.03	0.21	6	29338962	29338962	G	A	intergenic	OR5V1;OR12D3	dist=14908;dist=2238	.	.	.	.	.
		109	OR12D3	Yes	6:29340585:G:C	1.633	0.023	0.22	6	29340585	29340585	G	C	downstream	OR12D3	dist=615	.	.	.	.	.
		109	OR12D3	Yes	6:29340743:C:T	-1.93	0.0067	0.088	6	29340743	29340743	C	T	downstream	OR12D3	dist=457	.	.	.	ID=COSV65827830;OCCURENCE=1(liver)	.
		109	OR12D3	Yes	6:29341449:A:G	1.479	0.033	0.2	6	29341449	29341449	A	G	UTR3	OR12D3	NM_030959:c.*665T>C	.	.	.	.	.
		109	OR12D3	Yes	6:29342775:G:A	-1.736	0.016	0.17	6	29342775	29342775	G	A	exonic	OR12D3	.	nonsynonymous SNV	OR12D3:NM_030959:exon1:c.C290T:p.T97I	.	.	.
		109	OR12D3	Yes	6:29342825:G:A	1.481	0.033	0.19	6	29342825	29342825	G	A	exonic	OR12D3	.	synonymous SNV	OR12D3:NM_030959:exon1:c.C240T:p.L80L	.	ID=COSV65828150;OCCURENCE=2(lung)	.
		109	OR12D3	Yes	6:29343333:T:C	1.478	0.033	0.19	6	29343333	29343333	T	C	upstream	OR12D3	dist=265	.	.	.	.	.
		109	OR12D3	Yes	6:29343989:G:T	1.526	0.028	0.14	6	29343989	29343989	G	T	upstream	OR12D3	dist=921	.	.	.	.	.
		109	OR12D3	Yes	6:29344036:C:T	1.539	0.026	0.13	6	29344036	29344036	C	T	upstream	OR12D3	dist=968	.	.	.	.	.
		109	OR12D3;OR12D2	Yes	6:29344083:A:G	1.513	0.029	0.15	6	29344083	29344083	A	G	intergenic	OR12D3;OR12D2	dist=1015;dist=20333	.	.	.	ID=COSV65828661;OCCURENCE=1(oesophagus)	.
		109	OR12D3;OR12D2	Yes	6:29344102:A:C	1.567	0.021	0.1	6	29344102	29344102	A	C	intergenic	OR12D3;OR12D2	dist=1034;dist=20314	.	.	.	.	.
		109	OR12D3;OR12D2	Yes	6:29344179:G:T	1.562	0.024	0.12	6	29344179	29344179	G	T	intergenic	OR12D3;OR12D2	dist=1111;dist=20237	.	.	.	.	.
		109	OR12D3;OR12D2	Yes	6:29344447:G:T	1.579	0.022	0.12	6	29344447	29344447	G	T	intergenic	OR12D3;OR12D2	dist=1379;dist=19969	.	.	.	.	.
		109	OR12D3;OR12D2	Yes	6:29344508:A:T	1.59	0.021	0.11	6	29344508	29344508	A	T	intergenic	OR12D3;OR12D2	dist=1440;dist=19908	.	.	.	.	.
		109	OR12D3;OR12D2	Yes	6:29344704:C:T	1.591	0.021	0.11	6	29344704	29344704	C	T	intergenic	OR12D3;OR12D2	dist=1636;dist=19712	.	.	.	.	.
		109	OR12D3;OR12D2	Yes	6:29344939:A:G	1.635	0.016	0.083	6	29344939	29344939	A	G	intergenic	OR12D3;OR12D2	dist=1871;dist=19477	.	.	.	.	.
		109	OR12D3;OR12D2	Yes	6:29345029:A:G	1.642	0.015	0.081	6	29345029	29345029	A	G	intergenic	OR12D3;OR12D2	dist=1961;dist=19387	.	.	.	.	.
		109	OR12D3;OR12D2	Yes	6:29345522:T:C	1.646	0.016	0.091	6	29345522	29345522	T	C	intergenic	OR12D3;OR12D2	dist=2454;dist=18894	.	.	.	.	.
		109	OR12D3;OR12D2	Yes	6:29345631:A:C	1.573	0.023	0.12	6	29345631	29345631	A	C	intergenic	OR12D3;OR12D2	dist=2563;dist=18785	.	.	.	.	.
		109	OR12D3;OR12D2	Yes	6:29346363:G:A	1.627	0.016	0.086	6	29346363	29346363	G	A	intergenic	OR12D3;OR12D2	dist=3295;dist=18053	.	.	.	.	.
		109	OR12D3;OR12D2	Yes	6:29346989:A:G	1.628	0.016	0.086	6	29346989	29346989	A	G	intergenic	OR12D3;OR12D2	dist=3921;dist=17427	.	.	.	.	.
		109	OR12D3;OR12D2	Yes	6:29347044:G:A	1.575	0.023	0.11	6	29347044	29347044	G	A	intergenic	OR12D3;OR12D2	dist=3976;dist=17372	.	.	.	.	.
		109	OR12D3;OR12D2	Yes	6:29348074:T:G	1.58	0.019	0.095	6	29348074	29348074	T	G	intergenic	OR12D3;OR12D2	dist=5006;dist=16342	.	.	.	.	.
		109	OR12D3;OR12D2	Yes	6:29348942:T:C	1.589	0.018	0.09	6	29348942	29348942	T	C	intergenic	OR12D3;OR12D2	dist=5874;dist=15474	.	.	.	.	.
		109	OR12D3;OR12D2	Yes	6:29349091:A:G	1.591	0.018	0.09	6	29349091	29349091	A	G	intergenic	OR12D3;OR12D2	dist=6023;dist=15325	.	.	.	.	.
		109	OR12D3;OR12D2	Yes	6:29349232:G:A	1.564	0.023	0.12	6	29349232	29349232	G	A	intergenic	OR12D3;OR12D2	dist=6164;dist=15184	.	.	.	.	.
		109	OR12D3;OR12D2	Yes	6:29349327:A:G	1.585	0.018	0.092	6	29349327	29349327	A	G	intergenic	OR12D3;OR12D2	dist=6259;dist=15089	.	.	.	.	.
		109	OR12D3;OR12D2	Yes	6:29349494:A:G	1.561	0.024	0.12	6	29349494	29349494	A	G	intergenic	OR12D3;OR12D2	dist=6426;dist=14922	.	.	.	.	.
		109	OR12D3;OR12D2	Yes	6:29350221:C:G	1.553	0.024	0.13	6	29350221	29350221	C	G	intergenic	OR12D3;OR12D2	dist=7153;dist=14195	.	.	.	.	.
		109	OR12D3;OR12D2	Yes	6:29350854:G:T	1.925	0.0029	0.01	6	29350854	29350854	G	T	intergenic	OR12D3;OR12D2	dist=7786;dist=13562	.	.	.	ID=COSV65826485;OCCURENCE=1(large_intestine)	.
		109	OR12D3;OR12D2	Yes	6:29351873:C:T	1.88	0.0041	0.016	6	29351873	29351873	C	T	intergenic	OR12D3;OR12D2	dist=8805;dist=12543	.	.	.	.	.
		109	OR12D3;OR12D2	Yes	6:29352631:G:A	1.919	0.0038	0.032	6	29352631	29352631	G	A	intergenic	OR12D3;OR12D2	dist=9563;dist=11785	.	.	.	.	.
		109	OR12D3;OR12D2	Yes	6:29352943:A:G	1.798	0.0054	0.021	6	29352943	29352943	A	G	intergenic	OR12D3;OR12D2	dist=9875;dist=11473	.	.	.	.	.
		109	OR12D3;OR12D2	Yes	6:29353408:T:C	1.802	0.0049	0.02	6	29353408	29353408	T	C	intergenic	OR12D3;OR12D2	dist=10340;dist=11008	.	.	.	.	.
		109	OR12D3;OR12D2	Yes	6:29353656:A:T	1.78	0.0058	0.023	6	29353656	29353656	A	T	intergenic	OR12D3;OR12D2	dist=10588;dist=10760	.	.	.	.	.
		109	OR12D3;OR12D2	Yes	6:29354037:C:T	1.806	0.0089	0.049	6	29354037	29354037	C	T	intergenic	OR12D3;OR12D2	dist=10969;dist=10379	.	.	.	.	.
		109	OR12D3;OR12D2	Yes	6:29354254:C:T	1.789	0.0056	0.022	6	29354254	29354254	C	T	intergenic	OR12D3;OR12D2	dist=11186;dist=10162	.	.	.	.	.
		109	OR12D3;OR12D2	Yes	6:29354383:C:T	1.776	0.0059	0.022	6	29354383	29354383	C	T	intergenic	OR12D3;OR12D2	dist=11315;dist=10033	.	.	.	.	.
		109	OR12D3;OR12D2	Yes	6:29354582:C:G	1.772	0.0063	0.024	6	29354582	29354582	C	G	intergenic	OR12D3;OR12D2	dist=11514;dist=9834	.	.	.	.	.
		109	OR12D3;OR12D2	Yes	6:29354621:T:C	1.792	0.0056	0.023	6	29354621	29354621	T	C	intergenic	OR12D3;OR12D2	dist=11553;dist=9795	.	.	.	.	.
		109	OR12D3;OR12D2	Yes	6:29354799:A:G	1.647	0.011	0.079	6	29354799	29354799	A	G	intergenic	OR12D3;OR12D2	dist=11731;dist=9617	.	.	.	.	.
		109	OR12D3;OR12D2	Yes	6:29354809:C:A	1.639	0.012	0.084	6	29354809	29354809	C	A	intergenic	OR12D3;OR12D2	dist=11741;dist=9607	.	.	.	.	.
		109	OR12D3;OR12D2	Yes	6:29356331:A:G	-1.944	0.0066	0.08	6	29356331	29356331	A	G	intergenic	OR12D3;OR12D2	dist=13263;dist=8085	.	.	.	.	.
		109	OR12D3;OR12D2	Yes	6:29356687:G:T	-1.885	0.0089	0.1	6	29356687	29356687	G	T	intergenic	OR12D3;OR12D2	dist=13619;dist=7729	.	.	.	.	.
		109	OR12D2;OR12D1	Yes	6:29372323:A:G	-1.842	0.015	0.13	6	29372323	29372323	A	G	intergenic	OR12D2;OR12D1	dist=6875;dist=12519	.	.	.	.	.
		109	OR12D2;OR12D1	Yes	6:29375802:T:C	-1.886	0.012	0.12	6	29375802	29375802	T	C	intergenic	OR12D2;OR12D1	dist=10354;dist=9040	.	.	.	.	.
		109	OR12D2;OR12D1	Yes	6:29376385:C:G	-1.878	0.013	0.12	6	29376385	29376385	C	G	intergenic	OR12D2;OR12D1	dist=10937;dist=8457	.	.	.	.	.
		109	OR10C1;OR2H1	Yes	6:29411432:T:C	-1.888	0.0079	0.097	6	29411432	29411432	T	C	intergenic	OR10C1;OR2H1	dist=2678;dist=13500	.	.	.	.	.
		109	OR10C1;OR2H1	Yes	6:29412968:G:A	-1.549	0.026	0.083	6	29412968	29412968	G	A	intergenic	OR10C1;OR2H1	dist=4214;dist=11964	.	.	.	.	.
		109	OR10C1;OR2H1	Yes	6:29413003:C:T	-1.912	0.0074	0.1	6	29413003	29413003	C	T	intergenic	OR10C1;OR2H1	dist=4249;dist=11929	.	.	.	.	.
		109	OR10C1;OR2H1	Yes	6:29415464:C:A	-1.908	0.0078	0.099	6	29415464	29415464	C	A	intergenic	OR10C1;OR2H1	dist=6710;dist=9468	.	.	.	.	.
		109	OR2H1	Yes	6:29432173:A:T	-1.923	0.0071	0.095	6	29432173	29432173	A	T	downstream	OR2H1	dist=74	.	.	.	.	.
		109	OR2H1;MAS1L	Yes	6:29435355:T:C	-1.907	0.008	0.12	6	29435355	29435355	T	C	intergenic	OR2H1;MAS1L	dist=3256;dist=19119	.	.	.	.	.
		109	OR2H1;MAS1L	Yes	6:29437033:C:T	-1.934	0.0067	0.11	6	29437033	29437033	C	T	intergenic	OR2H1;MAS1L	dist=4934;dist=17441	.	.	.	.	.
		109	OR2H1;MAS1L	Yes	6:29442701:C:T	-1.907	0.0077	0.1	6	29442701	29442701	C	T	intergenic	OR2H1;MAS1L	dist=10602;dist=11773	.	.	.	.	.
		109	OR2H1;MAS1L	Yes	6:29444121:G:A	-1.514	0.03	0.097	6	29444121	29444121	G	A	intergenic	OR2H1;MAS1L	dist=12022;dist=10353	.	.	.	.	.
		109	OR2H1;MAS1L	Yes	6:29452136:T:G	-1.89	0.0088	0.11	6	29452136	29452136	T	G	intergenic	OR2H1;MAS1L	dist=20037;dist=2338	.	.	.	.	.
		109	OR2H1;MAS1L	Yes	6:29453219:T:C	-1.929	0.0068	0.11	6	29453219	29453219	T	C	intergenic	OR2H1;MAS1L	dist=21120;dist=1255	.	.	.	.	.
		109	MAS1L;LINC01015	Yes	6:29458241:A:G	-1.702	0.022	0.24	6	29458241	29458241	A	G	intergenic	MAS1L;LINC01015	dist=2508;dist=38942	.	.	.	.	.
		110	MAS1L;LINC01015	Yes	6:29461730:G:C	-1.899	0.0082	0.11	6	29461730	29461730	G	C	intergenic	MAS1L;LINC01015	dist=5997;dist=35453	.	.	.	.	.
		110	MAS1L;LINC01015	Yes	6:29463043:T:A	-1.904	0.0083	0.1	6	29463043	29463043	T	A	intergenic	MAS1L;LINC01015	dist=7310;dist=34140	.	.	.	.	.
		110	MAS1L;LINC01015	Yes	6:29467719:G:A	-1.898	0.0085	0.11	6	29467719	29467719	G	A	intergenic	MAS1L;LINC01015	dist=11986;dist=29464	.	.	.	.	.
		110	MAS1L;LINC01015	Yes	6:29468809:A:G	-1.547	0.026	0.084	6	29468809	29468809	A	G	intergenic	MAS1L;LINC01015	dist=13076;dist=28374	.	.	.	.	.
		110	MAS1L;LINC01015	Yes	6:29477414:C:T	-1.906	0.011	0.067	6	29477414	29477414	C	T	intergenic	MAS1L;LINC01015	dist=21681;dist=19769	.	.	.	.	.
		110	MAS1L;LINC01015	Yes	6:29480224:G:A	-1.908	0.01	0.062	6	29480224	29480224	G	A	intergenic	MAS1L;LINC01015	dist=24491;dist=16959	.	.	.	.	.
		110	MAS1L;LINC01015	Yes	6:29483620:A:T	-1.924	0.0094	0.056	6	29483620	29483620	A	T	intergenic	MAS1L;LINC01015	dist=27887;dist=13563	.	.	.	.	.
		110	MAS1L;LINC01015	Yes	6:29484110:G:A	-1.807	0.017	0.087	6	29484110	29484110	G	A	intergenic	MAS1L;LINC01015	dist=28377;dist=13073	.	.	.	.	.
		110	MAS1L;LINC01015	Yes	6:29484215:G:T	-1.883	0.0092	0.11	6	29484215	29484215	G	T	intergenic	MAS1L;LINC01015	dist=28482;dist=12968	.	.	.	.	.
		110	LINC01015;UBD	Yes	6:29519554:G:T	-1.915	0.0067	0.094	6	29519554	29519554	G	T	intergenic	LINC01015;UBD	dist=18209;dist=3738	.	.	.	.	.
		110	LINC01015;UBD	Yes	6:29521445:C:T	-1.937	0.0062	0.089	6	29521445	29521445	C	T	intergenic	LINC01015;UBD	dist=20100;dist=1847	.	.	.	.	.
		110	UBD	Yes	6:29523957:A:G	-1.911	0.0073	0.1	6	29523957	29523957	A	G	exonic	UBD	.	synonymous SNV	UBD:NM_006398:exon2:c.T198C:p.Y66Y	.	.	.
		110	UBD	Yes	6:29526562:G:A	-1.903	0.0075	0.11	6	29526562	29526562	G	A	intronic	UBD	.	.	.	.	.	.
		110	UBD;SNORD32B	Yes	6:29537224:A:G	-1.918	0.0053	0.099	6	29537224	29537224	A	G	intergenic	UBD;SNORD32B	dist=9715;dist=12805	.	.	.	.	.
		110	UBD;SNORD32B	Yes	6:29546799:G:A	-1.805	0.017	0.24	6	29546799	29546799	G	A	intergenic	UBD;SNORD32B	dist=19290;dist=3230	.	.	.	.	.
		110	UBD;SNORD32B	Yes	6:29548089:G:A	-1.728	0.023	0.31	6	29548089	29548089	G	A	intergenic	UBD;SNORD32B	dist=20580;dist=1940	.	.	.	.	.
		110	SNORD32B	Yes	6:29549653:C:G	-1.966	0.0054	0.097	6	29549653	29549653	C	G	upstream	SNORD32B	dist=376	.	.	.	.	.
		110	OR2H2;GABBR1	Yes	6:29559238:T:C	-1.968	0.0058	0.11	6	29559238	29559238	T	C	intergenic	OR2H2;GABBR1	dist=2493;dist=10767	.	.	.	.	.
		110	GABBR1;MOG	Yes	6:29606145:G:T	-1.961	0.0015	0.0046	6	29606145	29606145	G	T	intergenic	GABBR1;MOG	dist=5185;dist=18724	.	.	.	.	.
		110	GABBR1;MOG	Yes	6:29606761:G:A	-2.059	0.0031	0.019	6	29606761	29606761	G	A	intergenic	GABBR1;MOG	dist=5801;dist=18108	.	.	.	.	.
		110	GABBR1;MOG	Yes	6:29607046:G:C	-1.915	0.0023	0.0085	6	29607046	29607046	G	C	intergenic	GABBR1;MOG	dist=6086;dist=17823	.	.	.	.	.
		110	GABBR1;MOG	Yes	6:29607047:G:A	-1.967	0.0016	0.0056	6	29607047	29607047	G	A	intergenic	GABBR1;MOG	dist=6087;dist=17822	.	.	.	.	.
		110	GABBR1;MOG	Yes	6:29607101:T:C	-1.949	0.007	0.14	6	29607101	29607101	T	C	intergenic	GABBR1;MOG	dist=6141;dist=17768	.	.	.	.	.
		110	GABBR1;MOG	Yes	6:29607429:A:G	-1.905	0.0024	0.0088	6	29607429	29607429	A	G	intergenic	GABBR1;MOG	dist=6469;dist=17440	.	.	.	.	.
		110	GABBR1;MOG	Yes	6:29609921:A:G	-1.93	0.0018	0.0058	6	29609921	29609921	A	G	intergenic	GABBR1;MOG	dist=8961;dist=14948	.	.	.	.	.
		110	GABBR1;MOG	Yes	6:29611781:A:G	-1.939	0.0018	0.0064	6	29611781	29611781	A	G	intergenic	GABBR1;MOG	dist=10821;dist=13088	.	.	.	.	.
		110	GABBR1;MOG	Yes	6:29612325:G:T	-1.963	0.0015	0.004	6	29612325	29612325	G	T	intergenic	GABBR1;MOG	dist=11365;dist=12544	.	.	.	.	.
		110	GABBR1;MOG	Yes	6:29615822:A:G	-1.909	0.0022	0.0062	6	29615822	29615822	A	G	intergenic	GABBR1;MOG	dist=14862;dist=9047	.	.	.	.	.
		110	GABBR1;MOG	Yes	6:29622220:C:G	-1.449	0.019	0.06	6	29622220	29622220	C	G	intergenic	GABBR1;MOG	dist=21260;dist=2649	.	.	.	.	.
		110	GABBR1;MOG	Yes	6:29622653:G:A	-1.922	0.0021	0.0059	6	29622653	29622653	G	A	intergenic	GABBR1;MOG	dist=21693;dist=2216	.	.	.	.	.
		110	GABBR1;MOG	Yes	6:29623739:G:A	-1.933	0.002	0.0054	6	29623739	29623739	G	A	intergenic	GABBR1;MOG	dist=22779;dist=1130	.	.	.	.	.
		110	MOG	Yes	6:29628037:G:A	-1.564	0.014	0.053	6	29628037	29628037	G	A	intronic	MOG	.	.	.	.	ID=COSV65320825;OCCURENCE=1(large_intestine)	.
		110	MOG	Yes	6:29628094:C:T	-1.894	0.0025	0.0076	6	29628094	29628094	C	T	intronic	MOG	.	.	.	.	.	.
		110	MOG	Yes	6:29629344:T:C	-1.902	0.0022	0.0071	6	29629344	29629344	T	C	intronic	MOG	.	.	.	.	.	.
		110	ZFP57	Yes	6:29641637:G:A	-1.884	0.0025	0.0093	6	29641637	29641637	G	A	intronic	ZFP57	.	.	.	.	.	.
		110	ZFP57	Yes	6:29644040:C:T	-1.948	0.0016	0.0033	6	29644040	29644040	C	T	intronic	ZFP57	.	.	.	.	.	.
		110	ZFP57	Yes	6:29644275:C:T	-1.947	0.0015	0.0033	6	29644275	29644275	C	T	intronic	ZFP57	.	.	.	.	ID=COSV65306434;OCCURENCE=1(skin)	.
		110	ZFP57	Yes	6:29644308:G:A	-1.892	0.0023	0.011	6	29644308	29644308	G	A	intronic	ZFP57	.	.	.	.	.	.
		110	ZFP57	Yes	6:29644502:C:T	-1.948	0.0015	0.0033	6	29644502	29644502	C	T	intronic	ZFP57	.	.	.	.	ID=COSV65305583;OCCURENCE=1(lung),1(large_intestine)	.
		110	ZFP57	Yes	6:29644633:C:T	-1.947	0.0016	0.0033	6	29644633	29644633	C	T	intronic	ZFP57	.	.	.	.	ID=COSV65306179;OCCURENCE=3(lung)	.
		110	ZFP57	Yes	6:29645038:C:A	-1.966	0.0014	0.0028	6	29645038	29645038	C	A	UTR5	ZFP57	NM_001109809:c.-258G>T	.	.	.	.	.
		110	ZFP57	Yes	6:29645118:G:C	-1.95	0.0015	0.0032	6	29645118	29645118	G	C	UTR5	ZFP57	NM_001109809:c.-338C>G	.	.	.	ID=COSV65306497;OCCURENCE=1(lung)	.
		110	ZFP57	Yes	6:29645613:C:A	-1.886	0.0025	0.0097	6	29645613	29645613	C	A	intronic	ZFP57	.	.	.	.	.	.
		110	ZFP57	Yes	6:29645634:C:T	-1.952	0.0015	0.0031	6	29645634	29645634	C	T	intronic	ZFP57	.	.	.	.	.	.
		110	ZFP57	Yes	6:29645770:A:G	-1.956	0.0015	0.0031	6	29645770	29645770	A	G	intronic	ZFP57	.	.	.	.	.	.
		110	ZFP57	Yes	6:29645937:C:T	-1.944	0.0016	0.0034	6	29645937	29645937	C	T	intronic	ZFP57	.	.	.	.	.	.
		110	ZFP57	Yes	6:29646165:C:T	-1.537	0.014	0.017	6	29646165	29646165	C	T	intronic	ZFP57	.	.	.	.	.	.
		110	ZFP57	Yes	6:29646879:T:C	-1.538	0.014	0.017	6	29646879	29646879	T	C	intronic	ZFP57	.	.	.	.	.	.
		110	ZFP57	Yes	6:29647545:T:C	-1.954	0.0015	0.0031	6	29647545	29647545	T	C	intronic	ZFP57	.	.	.	.	.	.
		110	ZFP57	Yes	6:29647628:T:A	-1.941	0.0027	0.0032	6	29647628	29647628	T	A	intronic	ZFP57	.	.	.	.	.	.
		110	ZFP57	Yes	6:29647642:T:C	-1.955	0.0015	0.003	6	29647642	29647642	T	C	intronic	ZFP57	.	.	.	.	.	.
		110	ZFP57	Yes	6:29648119:A:G	-1.952	0.0015	0.0031	6	29648119	29648119	A	G	intronic	ZFP57	.	.	.	.	.	.
		110	ZFP57	Yes	6:29648126:C:G	-1.95	0.0015	0.0032	6	29648126	29648126	C	G	intronic	ZFP57	.	.	.	.	.	.
		110	ZFP57	Yes	6:29648137:G:A	-1.954	0.0015	0.003	6	29648137	29648137	G	A	intronic	ZFP57	.	.	.	.	.	.
		110	ZFP57	Yes	6:29648199:C:T	-1.88	0.0026	0.01	6	29648199	29648199	C	T	intronic	ZFP57	.	.	.	.	.	.
		110	ZFP57	Yes	6:29648377:T:C	-1.954	0.0015	0.0031	6	29648377	29648377	T	C	intronic	ZFP57	.	.	.	.	.	.
		110	ZFP57	Yes	6:29648398:G:C	-1.978	0.0023	0.0027	6	29648398	29648398	G	C	intronic	ZFP57	.	.	.	.	.	.
		110	ZFP57	Yes	6:29648506:G:A	-1.537	0.015	0.016	6	29648506	29648506	G	A	intronic	ZFP57	.	.	.	.	.	.
		110	ZFP57	Yes	6:29648564:C:T	-1.984	0.0023	0.0026	6	29648564	29648564	C	T	intronic	ZFP57	.	.	.	.	.	.
		110	ZFP57;HLA-F	Yes	6:29653377:T:C	-1.824	0.003	0.021	6	29653377	29653377	T	C	intergenic	ZFP57;HLA-F	dist=4448;dist=37740	.	.	.	.	.
		110	ZFP57;HLA-F	Yes	6:29653957:A:C	-1.83	0.0029	0.019	6	29653957	29653957	A	C	intergenic	ZFP57;HLA-F	dist=5028;dist=37160	.	.	.	.	.
		110	ZFP57;HLA-F	Yes	6:29654700:C:T	-1.891	0.0018	0.0062	6	29654700	29654700	C	T	intergenic	ZFP57;HLA-F	dist=5771;dist=36417	.	.	.	.	.
		110	ZFP57;HLA-F	Yes	6:29655239:C:G	-1.816	0.0032	0.019	6	29655239	29655239	C	G	intergenic	ZFP57;HLA-F	dist=6310;dist=35878	.	.	.	.	.
		110	ZFP57;HLA-F	Yes	6:29655588:C:T	-1.825	0.003	0.018	6	29655588	29655588	C	T	intergenic	ZFP57;HLA-F	dist=6659;dist=35529	.	.	.	.	.
		110	ZFP57;HLA-F	Yes	6:29655730:C:T	-1.829	0.0029	0.02	6	29655730	29655730	C	T	intergenic	ZFP57;HLA-F	dist=6801;dist=35387	.	.	.	.	.
		110	ZFP57;HLA-F	Yes	6:29656271:T:C	-1.811	0.0034	0.02	6	29656271	29656271	T	C	intergenic	ZFP57;HLA-F	dist=7342;dist=34846	.	.	.	.	.
		110	ZFP57;HLA-F	Yes	6:29656416:T:G	-1.895	0.0018	0.0062	6	29656416	29656416	T	G	intergenic	ZFP57;HLA-F	dist=7487;dist=34701	.	.	.	.	.
		110	ZFP57;HLA-F	Yes	6:29656417:T:G	-1.895	0.0018	0.0062	6	29656417	29656417	T	G	intergenic	ZFP57;HLA-F	dist=7488;dist=34700	.	.	.	.	.
		110	ZFP57;HLA-F	Yes	6:29657127:C:T	-1.879	0.002	0.0068	6	29657127	29657127	C	T	intergenic	ZFP57;HLA-F	dist=8198;dist=33990	.	.	.	.	.
		110	ZFP57;HLA-F	Yes	6:29657959:C:T	-1.847	0.0028	0.018	6	29657959	29657959	C	T	intergenic	ZFP57;HLA-F	dist=9030;dist=33158	.	.	.	.	.
		110	ZFP57;HLA-F	Yes	6:29658357:C:T	-1.813	0.0034	0.02	6	29658357	29658357	C	T	intergenic	ZFP57;HLA-F	dist=9428;dist=32760	.	.	.	.	.
		110	ZFP57;HLA-F	Yes	6:29658864:G:A	-1.825	0.0031	0.021	6	29658864	29658864	G	A	intergenic	ZFP57;HLA-F	dist=9935;dist=32253	.	.	.	.	.
		110	ZFP57;HLA-F	Yes	6:29659043:T:C	-1.889	0.0019	0.0066	6	29659043	29659043	T	C	intergenic	ZFP57;HLA-F	dist=10114;dist=32074	.	.	.	.	.
		110	ZFP57;HLA-F	Yes	6:29659124:A:G	-1.517	0.016	0.023	6	29659124	29659124	A	G	intergenic	ZFP57;HLA-F	dist=10195;dist=31993	.	.	.	.	.
		110	ZFP57;HLA-F	Yes	6:29659255:C:A	-1.944	0.0076	0.15	6	29659255	29659255	C	A	intergenic	ZFP57;HLA-F	dist=10326;dist=31862	.	.	.	.	.
		110	ZFP57;HLA-F	Yes	6:29659386:T:C	-1.972	0.0012	0.003	6	29659386	29659386	T	C	intergenic	ZFP57;HLA-F	dist=10457;dist=31731	.	.	.	.	.
		110	ZFP57;HLA-F	Yes	6:29659999:T:G	-1.9	0.0017	0.0058	6	29659999	29659999	T	G	intergenic	ZFP57;HLA-F	dist=11070;dist=31118	.	.	.	.	.
		110	ZFP57;HLA-F	Yes	6:29660394:A:G	-1.883	0.002	0.0067	6	29660394	29660394	A	G	intergenic	ZFP57;HLA-F	dist=11465;dist=30723	.	.	.	.	.
		110	ZFP57;HLA-F	Yes	6:29660816:C:A	-1.972	0.0071	0.15	6	29660816	29660816	C	A	intergenic	ZFP57;HLA-F	dist=11887;dist=30301	.	.	.	.	.
		110	ZFP57;HLA-F	Yes	6:29660940:A:G	-1.392	0.024	0.1	6	29660940	29660940	A	G	intergenic	ZFP57;HLA-F	dist=12011;dist=30177	.	.	.	.	.
		110	ZFP57;HLA-F	Yes	6:29660982:G:C	-1.887	0.0019	0.007	6	29660982	29660982	G	C	intergenic	ZFP57;HLA-F	dist=12053;dist=30135	.	.	.	.	.
		110	ZFP57;HLA-F	Yes	6:29661693:T:G	-1.863	0.0024	0.017	6	29661693	29661693	T	G	intergenic	ZFP57;HLA-F	dist=12764;dist=29424	.	.	.	.	.
		110	ZFP57;HLA-F	Yes	6:29661824:C:T	-1.895	0.0018	0.0064	6	29661824	29661824	C	T	intergenic	ZFP57;HLA-F	dist=12895;dist=29293	.	.	.	.	.
		110	ZFP57;HLA-F	Yes	6:29661991:A:T	-1.905	0.0016	0.0048	6	29661991	29661991	A	T	intergenic	ZFP57;HLA-F	dist=13062;dist=29126	.	.	.	.	.
		110	ZFP57;HLA-F	Yes	6:29663040:G:A	-1.841	0.0028	0.019	6	29663040	29663040	G	A	intergenic	ZFP57;HLA-F	dist=14111;dist=28077	.	.	.	.	.
		110	ZFP57;HLA-F	Yes	6:29663309:C:T	-1.817	0.0032	0.021	6	29663309	29663309	C	T	intergenic	ZFP57;HLA-F	dist=14380;dist=27808	.	.	.	.	.
		110	ZFP57;HLA-F	Yes	6:29664590:C:T	-1.611	0.0091	0.031	6	29664590	29664590	C	T	intergenic	ZFP57;HLA-F	dist=15661;dist=26527	.	.	.	.	.
		110	ZFP57;HLA-F	Yes	6:29664664:C:T	-1.814	0.0033	0.02	6	29664664	29664664	C	T	intergenic	ZFP57;HLA-F	dist=15735;dist=26453	.	.	.	.	.
		110	ZFP57;HLA-F	Yes	6:29664762:G:A	-1.611	0.0091	0.031	6	29664762	29664762	G	A	intergenic	ZFP57;HLA-F	dist=15833;dist=26355	.	.	.	.	.
		110	ZFP57;HLA-F	Yes	6:29666710:C:A	-1.482	0.018	0.086	6	29666710	29666710	C	A	intergenic	ZFP57;HLA-F	dist=17781;dist=24407	.	.	.	.	.
		110	ZFP57;HLA-F	Yes	6:29666881:T:G	-1.616	0.0088	0.029	6	29666881	29666881	T	G	intergenic	ZFP57;HLA-F	dist=17952;dist=24236	.	.	.	.	.
		110	ZFP57;HLA-F	Yes	6:29666903:A:T	-1.611	0.0091	0.03	6	29666903	29666903	A	T	intergenic	ZFP57;HLA-F	dist=17974;dist=24214	.	.	.	.	.
		110	ZFP57;HLA-F	Yes	6:29667014:C:G	-1.602	0.0096	0.031	6	29667014	29667014	C	G	intergenic	ZFP57;HLA-F	dist=18085;dist=24103	.	.	.	.	.
		110	ZFP57;HLA-F	Yes	6:29667205:T:C	-1.615	0.0089	0.03	6	29667205	29667205	T	C	intergenic	ZFP57;HLA-F	dist=18276;dist=23912	.	.	.	.	.
		110	ZFP57;HLA-F	Yes	6:29667458:T:C	-1.5	0.016	0.031	6	29667458	29667458	T	C	intergenic	ZFP57;HLA-F	dist=18529;dist=23659	.	.	.	.	.
		110	ZFP57;HLA-F	Yes	6:29667503:T:A	-1.606	0.0094	0.031	6	29667503	29667503	T	A	intergenic	ZFP57;HLA-F	dist=18574;dist=23614	.	.	.	.	.
		110	ZFP57;HLA-F	Yes	6:29667543:G:A	-1.617	0.009	0.031	6	29667543	29667543	G	A	intergenic	ZFP57;HLA-F	dist=18614;dist=23574	.	.	.	.	.
		110	ZFP57;HLA-F	Yes	6:29667661:A:C	-1.593	0.01	0.031	6	29667661	29667661	A	C	intergenic	ZFP57;HLA-F	dist=18732;dist=23456	.	.	.	.	.
		110	ZFP57;HLA-F	Yes	6:29667669:A:G	-1.591	0.01	0.031	6	29667669	29667669	A	G	intergenic	ZFP57;HLA-F	dist=18740;dist=23448	.	.	.	.	.
		110	ZFP57;HLA-F	Yes	6:29667684:A:C	-1.59	0.01	0.03	6	29667684	29667684	A	C	intergenic	ZFP57;HLA-F	dist=18755;dist=23433	.	.	.	.	.
		110	ZFP57;HLA-F	Yes	6:29667872:A:G	-1.604	0.01	0.033	6	29667872	29667872	A	G	intergenic	ZFP57;HLA-F	dist=18943;dist=23245	.	.	.	.	.
		110	ZFP57;HLA-F	Yes	6:29667890:A:G	-1.605	0.0095	0.031	6	29667890	29667890	A	G	intergenic	ZFP57;HLA-F	dist=18961;dist=23227	.	.	.	.	.
		110	ZFP57;HLA-F	Yes	6:29668076:C:T	-1.624	0.0089	0.032	6	29668076	29668076	C	T	intergenic	ZFP57;HLA-F	dist=19147;dist=23041	.	.	.	.	.
		110	ZFP57;HLA-F	Yes	6:29668362:A:C	-1.612	0.0091	0.029	6	29668362	29668362	A	C	intergenic	ZFP57;HLA-F	dist=19433;dist=22755	.	.	.	.	.
		110	ZFP57;HLA-F	Yes	6:29668413:C:T	-1.604	0.0095	0.03	6	29668413	29668413	C	T	intergenic	ZFP57;HLA-F	dist=19484;dist=22704	.	.	.	.	.
		110	ZFP57;HLA-F	Yes	6:29668537:A:G	-1.606	0.0094	0.03	6	29668537	29668537	A	G	intergenic	ZFP57;HLA-F	dist=19608;dist=22580	.	.	.	.	.
		110	ZFP57;HLA-F	Yes	6:29668660:G:A	-1.602	0.0097	0.031	6	29668660	29668660	G	A	intergenic	ZFP57;HLA-F	dist=19731;dist=22457	.	.	.	.	.
		110	ZFP57;HLA-F	Yes	6:29668841:T:A	-1.609	0.0093	0.03	6	29668841	29668841	T	A	intergenic	ZFP57;HLA-F	dist=19912;dist=22276	.	.	.	.	.
		110	ZFP57;HLA-F	Yes	6:29668984:C:G	-1.599	0.0097	0.03	6	29668984	29668984	C	G	intergenic	ZFP57;HLA-F	dist=20055;dist=22133	.	.	.	.	.
		110	ZFP57;HLA-F	Yes	6:29668994:C:T	-1.571	0.011	0.03	6	29668994	29668994	C	T	intergenic	ZFP57;HLA-F	dist=20065;dist=22123	.	.	.	.	.
		110	ZFP57;HLA-F	Yes	6:29669007:T:G	-1.447	0.021	0.083	6	29669007	29669007	T	G	intergenic	ZFP57;HLA-F	dist=20078;dist=22110	.	.	.	.	.
		110	ZFP57;HLA-F	Yes	6:29669137:G:A	-1.603	0.0095	0.031	6	29669137	29669137	G	A	intergenic	ZFP57;HLA-F	dist=20208;dist=21980	.	.	.	.	.
		110	ZFP57;HLA-F	Yes	6:29669234:C:T	-1.593	0.01	0.029	6	29669234	29669234	C	T	intergenic	ZFP57;HLA-F	dist=20305;dist=21883	.	.	.	.	.
		110	ZFP57;HLA-F	Yes	6:29669244:C:T	-1.581	0.011	0.032	6	29669244	29669244	C	T	intergenic	ZFP57;HLA-F	dist=20315;dist=21873	.	.	.	.	.
		110	ZFP57;HLA-F	Yes	6:29669425:A:G	-1.603	0.0096	0.03	6	29669425	29669425	A	G	intergenic	ZFP57;HLA-F	dist=20496;dist=21692	.	.	.	.	.
		110	ZFP57;HLA-F	Yes	6:29669577:C:T	-1.603	0.0095	0.03	6	29669577	29669577	C	T	intergenic	ZFP57;HLA-F	dist=20648;dist=21540	.	.	.	.	.
		110	ZFP57;HLA-F	Yes	6:29669830:G:A	-1.602	0.0096	0.032	6	29669830	29669830	G	A	intergenic	ZFP57;HLA-F	dist=20901;dist=21287	.	.	.	.	.
		110	ZFP57;HLA-F	Yes	6:29670000:C:T	-1.602	0.0096	0.031	6	29670000	29670000	C	T	intergenic	ZFP57;HLA-F	dist=21071;dist=21117	.	.	.	.	.
		110	ZFP57;HLA-F	Yes	6:29670020:A:G	-1.605	0.0094	0.03	6	29670020	29670020	A	G	intergenic	ZFP57;HLA-F	dist=21091;dist=21097	.	.	.	.	.
		110	ZFP57;HLA-F	Yes	6:29670030:T:C	-1.608	0.0092	0.029	6	29670030	29670030	T	C	intergenic	ZFP57;HLA-F	dist=21101;dist=21087	.	.	.	.	.
		110	ZFP57;HLA-F	Yes	6:29670192:G:T	-1.607	0.0093	0.03	6	29670192	29670192	G	T	intergenic	ZFP57;HLA-F	dist=21263;dist=20925	.	.	.	.	.
		110	ZFP57;HLA-F	Yes	6:29670250:A:G	-1.606	0.0094	0.03	6	29670250	29670250	A	G	intergenic	ZFP57;HLA-F	dist=21321;dist=20867	.	.	.	.	.
		110	ZFP57;HLA-F	Yes	6:29670261:A:G	-1.614	0.0091	0.029	6	29670261	29670261	A	G	intergenic	ZFP57;HLA-F	dist=21332;dist=20856	.	.	.	.	.
		110	ZFP57;HLA-F	Yes	6:29670573:C:T	-1.605	0.0094	0.03	6	29670573	29670573	C	T	intergenic	ZFP57;HLA-F	dist=21644;dist=20544	.	.	.	.	.
		110	ZFP57;HLA-F	Yes	6:29670652:G:A	-1.49	0.018	0.083	6	29670652	29670652	G	A	intergenic	ZFP57;HLA-F	dist=21723;dist=20465	.	.	.	.	.
		110	ZFP57;HLA-F	Yes	6:29670913:C:G	-1.608	0.0093	0.03	6	29670913	29670913	C	G	intergenic	ZFP57;HLA-F	dist=21984;dist=20204	.	.	.	.	.
		110	ZFP57;HLA-F	Yes	6:29671135:T:G	-1.495	0.018	0.082	6	29671135	29671135	T	G	intergenic	ZFP57;HLA-F	dist=22206;dist=19982	.	.	.	.	.
		110	ZFP57;HLA-F	Yes	6:29671152:A:G	-1.483	0.019	0.086	6	29671152	29671152	A	G	intergenic	ZFP57;HLA-F	dist=22223;dist=19965	.	.	.	.	.
		110	ZFP57;HLA-F	Yes	6:29671266:A:G	-1.615	0.009	0.03	6	29671266	29671266	A	G	intergenic	ZFP57;HLA-F	dist=22337;dist=19851	.	.	.	.	.
		110	ZFP57;HLA-F	Yes	6:29671328:C:A	-1.629	0.0085	0.029	6	29671328	29671328	C	A	intergenic	ZFP57;HLA-F	dist=22399;dist=19789	.	.	.	.	.
		110	ZFP57;HLA-F	Yes	6:29671346:T:A	-1.595	0.01	0.031	6	29671346	29671346	T	A	intergenic	ZFP57;HLA-F	dist=22417;dist=19771	.	.	.	.	.
		110	ZFP57;HLA-F	Yes	6:29671353:G:A	-1.831	0.0031	0.022	6	29671353	29671353	G	A	intergenic	ZFP57;HLA-F	dist=22424;dist=19764	.	.	.	.	.
		110	ZFP57;HLA-F	Yes	6:29671448:A:T	-1.492	0.018	0.083	6	29671448	29671448	A	T	intergenic	ZFP57;HLA-F	dist=22519;dist=19669	.	.	.	.	.
		110	ZFP57;HLA-F	Yes	6:29671740:G:A	-1.627	0.0084	0.026	6	29671740	29671740	G	A	intergenic	ZFP57;HLA-F	dist=22811;dist=19377	.	.	.	.	.
		110	ZFP57;HLA-F	Yes	6:29672165:G:C	-1.656	0.015	0.047	6	29672165	29672165	G	C	intergenic	ZFP57;HLA-F	dist=23236;dist=18952	.	.	.	.	.
		110	ZFP57;HLA-F	Yes	6:29673206:G:A	-1.529	0.015	0.072	6	29673206	29673206	G	A	intergenic	ZFP57;HLA-F	dist=24277;dist=17911	.	.	.	.	.
		110	ZFP57;HLA-F	Yes	6:29673882:T:C	-1.842	0.0027	0.017	6	29673882	29673882	T	C	intergenic	ZFP57;HLA-F	dist=24953;dist=17235	.	.	.	.	.
		110	ZFP57;HLA-F	Yes	6:29674295:A:G	-1.844	0.0026	0.016	6	29674295	29674295	A	G	intergenic	ZFP57;HLA-F	dist=25366;dist=16822	.	.	.	.	.
		110	ZFP57;HLA-F	Yes	6:29676716:C:T	-1.513	0.016	0.078	6	29676716	29676716	C	T	intergenic	ZFP57;HLA-F	dist=27787;dist=14401	.	.	.	.	.
		110	ZFP57;HLA-F	Yes	6:29677387:G:A	-1.518	0.016	0.075	6	29677387	29677387	G	A	intergenic	ZFP57;HLA-F	dist=28458;dist=13730	.	.	.	.	.
		110	ZFP57;HLA-F	Yes	6:29677787:C:T	1.348	0.039	0.021	6	29677787	29677787	C	T	intergenic	ZFP57;HLA-F	dist=28858;dist=13330	.	.	.	.	.
		110	ZFP57;HLA-F	Yes	6:29677952:T:C	-1.523	0.016	0.077	6	29677952	29677952	T	C	intergenic	ZFP57;HLA-F	dist=29023;dist=13165	.	.	.	.	.
		110	ZFP57;HLA-F	Yes	6:29678045:T:C	-1.518	0.016	0.075	6	29678045	29678045	T	C	intergenic	ZFP57;HLA-F	dist=29116;dist=13072	.	.	.	.	.
		110	ZFP57;HLA-F	Yes	6:29681293:C:T	-1.512	0.016	0.075	6	29681293	29681293	C	T	intergenic	ZFP57;HLA-F	dist=32364;dist=9824	.	.	.	.	.
		110	ZFP57;HLA-F	Yes	6:29682605:C:G	-1.542	0.014	0.073	6	29682605	29682605	C	G	intergenic	ZFP57;HLA-F	dist=33676;dist=8512	.	.	.	.	.
		110	ZFP57;HLA-F	Yes	6:29683808:G:A	-1.517	0.015	0.071	6	29683808	29683808	G	A	intergenic	ZFP57;HLA-F	dist=34879;dist=7309	.	.	.	.	.
		110	ZFP57;HLA-F	Yes	6:29683974:T:C	-1.506	0.016	0.076	6	29683974	29683974	T	C	intergenic	ZFP57;HLA-F	dist=35045;dist=7143	.	.	.	.	.
		110	ZFP57;HLA-F	Yes	6:29684634:T:C	-1.602	0.011	0.093	6	29684634	29684634	T	C	intergenic	ZFP57;HLA-F	dist=35705;dist=6483	.	.	.	.	.
		110	ZFP57;HLA-F	Yes	6:29684967:G:A	-1.59	0.011	0.095	6	29684967	29684967	G	A	intergenic	ZFP57;HLA-F	dist=36038;dist=6150	.	.	.	.	.
		110	ZFP57;HLA-F	Yes	6:29688501:A:C	1.58	0.025	0.0034	6	29688501	29688501	A	C	intergenic	ZFP57;HLA-F	dist=39572;dist=2616	.	.	.	.	.
		110	ZFP57;HLA-F	Yes	6:29688667:A:G	-1.58	0.012	0.094	6	29688667	29688667	A	G	intergenic	ZFP57;HLA-F	dist=39738;dist=2450	.	.	.	.	.
		110	HLA-F	Yes	6:29693969:C:T	-1.578	0.012	0.096	6	29693969	29693969	C	T	intronic	HLA-F	.	.	.	.	ID=COSV52576663;OCCURENCE=1(lung)	.
		110	HLA-F-AS1	Yes	6:29695180:G:A	-1.583	0.011	0.097	6	29695180	29695180	G	A	ncRNA_intronic	HLA-F-AS1	.	.	.	.	.	.
		110	HLA-F-AS1	Yes	6:29695502:A:C	-1.593	0.011	0.095	6	29695502	29695502	A	C	ncRNA_intronic	HLA-F-AS1	.	.	.	.	.	.
		110	HLA-F-AS1	Yes	6:29696852:C:T	-1.88	0.0021	0.025	6	29696852	29696852	C	T	ncRNA_intronic	HLA-F-AS1	.	.	.	.	.	.
		110	HLA-F-AS1	Yes	6:29697473:G:C	-1.639	0.0078	0.074	6	29697473	29697473	G	C	ncRNA_intronic	HLA-F-AS1	.	.	.	.	.	.
		110	HLA-F-AS1	Yes	6:29697757:C:T	-1.579	0.011	0.091	6	29697757	29697757	C	T	ncRNA_intronic	HLA-F-AS1	.	.	.	.	ID=COSV52576925;OCCURENCE=1(lung)	.
		110	HLA-F-AS1	Yes	6:29698821:T:C	-1.335	0.035	0.11	6	29698821	29698821	T	C	ncRNA_intronic	HLA-F-AS1	.	.	.	.	.	.
		110	HLA-F-AS1	Yes	6:29699448:G:A	1.59	0.023	0.0072	6	29699448	29699448	G	A	ncRNA_intronic	HLA-F-AS1	.	.	.	.	ID=COSV52575369;OCCURENCE=2(lung)	.
		110	HLA-F-AS1	Yes	6:29699784:C:T	1.594	0.022	0.0071	6	29699784	29699784	C	T	ncRNA_intronic	HLA-F-AS1	.	.	.	.	.	.
		110	HLA-F-AS1	Yes	6:29700079:C:T	1.577	0.023	0.0078	6	29700079	29700079	C	T	ncRNA_intronic	HLA-F-AS1	.	.	.	.	.	.
		110	HLA-F-AS1	Yes	6:29700183:C:A	-1.852	0.0023	0.027	6	29700183	29700183	C	A	ncRNA_intronic	HLA-F-AS1	.	.	.	.	.	.
		110	HLA-F-AS1	Yes	6:29700500:T:C	1.597	0.022	0.0069	6	29700500	29700500	T	C	ncRNA_intronic	HLA-F-AS1	.	.	.	.	.	.
		110	HLA-F-AS1	Yes	6:29700615:G:A	1.591	0.022	0.0073	6	29700615	29700615	G	A	ncRNA_intronic	HLA-F-AS1	.	.	.	.	.	.
		110	HLA-F-AS1	Yes	6:29702061:C:A	-1.551	0.017	0.14	6	29702061	29702061	C	A	ncRNA_intronic	HLA-F-AS1	.	.	.	.	.	.
		110	HLA-F-AS1	Yes	6:29702709:A:G	1.597	0.021	0.0068	6	29702709	29702709	A	G	ncRNA_intronic	HLA-F-AS1	.	.	.	.	.	.
		110	HLA-F-AS1	Yes	6:29703433:T:A	1.558	0.027	0.007	6	29703433	29703433	T	A	ncRNA_intronic	HLA-F-AS1	.	.	.	.	.	.
		110	HLA-F-AS1	Yes	6:29704316:G:A	-1.551	0.017	0.14	6	29704316	29704316	G	A	ncRNA_intronic	HLA-F-AS1	.	.	.	.	.	.
		110	HLA-F-AS1	Yes	6:29704673:G:C	1.598	0.022	0.0067	6	29704673	29704673	G	C	ncRNA_intronic	HLA-F-AS1	.	.	.	.	.	.
		110	HLA-F-AS1	Yes	6:29705028:G:T	-1.573	0.015	0.098	6	29705028	29705028	G	T	ncRNA_intronic	HLA-F-AS1	.	.	.	.	.	.
		110	HLA-F-AS1	Yes	6:29705507:T:C	1.597	0.022	0.0068	6	29705507	29705507	T	C	ncRNA_intronic	HLA-F-AS1	.	.	.	.	.	.
		110	HLA-F-AS1	Yes	6:29705810:A:G	1.603	0.022	0.0065	6	29705810	29705810	A	G	ncRNA_exonic	HLA-F-AS1	.	.	.	.	.	.
		110	HLA-F-AS1	Yes	6:29706793:A:T	-1.554	0.017	0.14	6	29706793	29706793	A	T	ncRNA_intronic	HLA-F-AS1	.	.	.	.	.	.
		110	HLA-F-AS1	Yes	6:29706889:T:C	-1.549	0.017	0.14	6	29706889	29706889	T	C	ncRNA_intronic	HLA-F-AS1	.	.	.	.	.	.
		110	HLA-F-AS1	Yes	6:29706900:G:A	-1.548	0.017	0.14	6	29706900	29706900	G	A	ncRNA_intronic	HLA-F-AS1	.	.	.	.	.	.
		110	HLA-F-AS1	Yes	6:29707267:G:T	-1.701	0.011	0.12	6	29707267	29707267	G	T	ncRNA_intronic	HLA-F-AS1	.	.	.	.	.	.
		110	HLA-F-AS1	Yes	6:29708978:T:C	1.611	0.021	0.0069	6	29708978	29708978	T	C	ncRNA_intronic	HLA-F-AS1	.	.	.	.	.	.
		110	HLA-F-AS1	Yes	6:29709949:C:T	-1.563	0.016	0.13	6	29709949	29709949	C	T	ncRNA_intronic	HLA-F-AS1	.	.	.	.	.	.
		110	HLA-F-AS1	Yes	6:29710380:C:T	-1.4	0.023	0.094	6	29710380	29710380	C	T	ncRNA_intronic	HLA-F-AS1	.	.	.	.	.	.
		110	HLA-F-AS1	Yes	6:29711173:T:C	-1.397	0.023	0.094	6	29711173	29711173	T	C	ncRNA_intronic	HLA-F-AS1	.	.	.	.	.	.
		110	HLA-F-AS1	Yes	6:29711571:G:A	-1.618	0.019	0.14	6	29711571	29711571	G	A	ncRNA_intronic	HLA-F-AS1	.	.	.	.	.	.
		110	HLA-F-AS1	Yes	6:29713580:T:C	-1.896	0.0027	0.027	6	29713580	29713580	T	C	ncRNA_intronic	HLA-F-AS1	.	.	.	.	.	.
		110	HLA-F-AS1	Yes	6:29715063:G:A	-1.609	0.022	0.16	6	29715063	29715063	G	A	ncRNA_exonic	HLA-F-AS1	.	.	.	.	.	.
		110	IFITM4P	Yes	6:29718519:T:G	-1.432	0.045	0.24	6	29718519	29718519	T	G	downstream	IFITM4P	dist=65	.	.	.	.	.
		110	IFITM4P	Yes	6:29718790:G:A	-1.725	0.0062	0.056	6	29718790	29718790	G	A	ncRNA_exonic	IFITM4P	.	.	.	.	.	.
		110	IFITM4P;HCG4	Yes	6:29725295:G:T	-1.826	0.0035	0.048	6	29725295	29725295	G	T	intergenic	IFITM4P;HCG4	dist=6370;dist=33513	.	.	.	.	.
		110	IFITM4P;HCG4	Yes	6:29725721:C:T	-1.424	0.047	0.28	6	29725721	29725721	C	T	intergenic	IFITM4P;HCG4	dist=6796;dist=33087	.	.	.	.	.
		110	IFITM4P;HCG4	Yes	6:29726046:C:T	-1.83	0.0035	0.048	6	29726046	29726046	C	T	intergenic	IFITM4P;HCG4	dist=7121;dist=32762	.	.	.	.	.
		110	IFITM4P;HCG4	Yes	6:29728570:G:T	-1.84	0.0031	0.038	6	29728570	29728570	G	T	intergenic	IFITM4P;HCG4	dist=9645;dist=30238	.	.	.	.	.
		110	IFITM4P;HCG4	Yes	6:29729924:C:G	-1.824	0.0033	0.036	6	29729924	29729924	C	G	intergenic	IFITM4P;HCG4	dist=10999;dist=28884	.	.	.	.	.
		110	IFITM4P;HCG4	Yes	6:29730185:G:A	-1.826	0.0032	0.034	6	29730185	29730185	G	A	intergenic	IFITM4P;HCG4	dist=11260;dist=28623	.	.	.	.	.
		110	IFITM4P;HCG4	Yes	6:29730848:G:A	2.007	0.0066	0.00098	6	29730848	29730848	G	A	intergenic	IFITM4P;HCG4	dist=11923;dist=27960	.	.	.	.	.
		110	IFITM4P;HCG4	Yes	6:29732744:T:C	-1.379	0.031	0.15	6	29732744	29732744	T	C	intergenic	IFITM4P;HCG4	dist=13819;dist=26064	.	.	.	.	.
		110	IFITM4P;HCG4	Yes	6:29740477:C:T	-1.741	0.016	0.062	6	29740477	29740477	C	T	intergenic	IFITM4P;HCG4	dist=21552;dist=18331	.	.	.	.	.
		110	IFITM4P;HCG4	Yes	6:29742003:G:A	-1.737	0.016	0.066	6	29742003	29742003	G	A	intergenic	IFITM4P;HCG4	dist=23078;dist=16805	.	.	.	.	.
		110	IFITM4P;HCG4	Yes	6:29745439:A:G	1.476	0.037	0.037	6	29745439	29745439	A	G	intergenic	IFITM4P;HCG4	dist=26514;dist=13369	.	.	.	.	.
		110	IFITM4P;HCG4	Yes	6:29753348:G:A	-1.834	0.012	0.072	6	29753348	29753348	G	A	intergenic	IFITM4P;HCG4	dist=34423;dist=5460	.	.	.	.	.
		110	HLA-V;HLA-G	Yes	6:29771621:C:G	-1.755	0.014	0.059	6	29771621	29771621	C	G	intergenic	HLA-V;HLA-G	dist=6037;dist=23135	.	.	.	.	.
		110	HLA-V;HLA-G	Yes	6:29775662:A:G	1.393	0.044	0.086	6	29775662	29775662	A	G	intergenic	HLA-V;HLA-G	dist=10078;dist=19094	.	.	.	.	.
		110	HLA-V;HLA-G	Yes	6:29782027:C:T	-1.419	0.041	0.13	6	29782027	29782027	C	T	intergenic	HLA-V;HLA-G	dist=16443;dist=12729	.	.	.	.	.
		110	HLA-V;HLA-G	Yes	6:29791220:C:T	-1.275	0.049	0.11	6	29791220	29791220	C	T	intergenic	HLA-V;HLA-G	dist=25636;dist=3536	.	.	.	.	.
		110	HLA-V;HLA-G	Yes	6:29791493:G:A	-1.285	0.047	0.11	6	29791493	29791493	G	A	intergenic	HLA-V;HLA-G	dist=25909;dist=3263	.	.	.	.	.
		110	HLA-V;HLA-G	Yes	6:29791736:C:T	-1.276	0.048	0.11	6	29791736	29791736	C	T	intergenic	HLA-V;HLA-G	dist=26152;dist=3020	.	.	.	.	.
		110	HLA-V;HLA-G	Yes	6:29792575:A:G	-1.622	0.016	0.03	6	29792575	29792575	A	G	intergenic	HLA-V;HLA-G	dist=26991;dist=2181	.	.	.	.	.
		110	HLA-V;HLA-G	Yes	6:29792958:T:G	-1.276	0.048	0.11	6	29792958	29792958	T	G	intergenic	HLA-V;HLA-G	dist=27374;dist=1798	.	.	.	.	.
		110	HLA-V;HLA-G	Yes	6:29793310:A:G	-1.692	0.014	0.02	6	29793310	29793310	A	G	intergenic	HLA-V;HLA-G	dist=27726;dist=1446	.	.	.	.	.
		110	HLA-G	Yes	6:29794860:C:T	-1.27	0.049	0.11	6	29794860	29794860	C	T	intronic	HLA-G	.	.	.	.	ID=COSV64405753;OCCURENCE=1(breast),1(haematopoietic_and_lymphoid_tissue)	.
		110	HLA-G	Yes	6:29794906:T:G	-1.271	0.049	0.11	6	29794906	29794906	T	G	intronic	HLA-G	.	.	.	.	.	.
		110	HLA-G	Yes	6:29794989:G:A	-1.272	0.049	0.11	6	29794989	29794989	G	A	intronic	HLA-G	.	.	.	.	ID=COSV64407030;OCCURENCE=1(upper_aerodigestive_tract)	.
		110	HLA-G	Yes	6:29795136:A:C	-1.312	0.044	0.096	6	29795136	29795136	A	C	intronic	HLA-G	.	.	.	.	ID=COSV64407033;OCCURENCE=1(upper_aerodigestive_tract)	.
		110	HLA-G	Yes	6:29795421:G:A	-1.276	0.048	0.11	6	29795421	29795421	G	A	intronic	HLA-G	.	.	.	.	ID=COSV64406088;OCCURENCE=1(large_intestine)	.
		110	HLA-G	Yes	6:29795993:G:A	-1.272	0.049	0.11	6	29795993	29795993	G	A	exonic	HLA-G	.	synonymous SNV	HLA-G:NM_001363567:exon3:c.G258A:p.P86P,HLA-G:NM_002127:exon3:c.G243A:p.P81P	.	ID=COSV64405583;OCCURENCE=2(breast),1(lung),1(thyroid)	.
		110	HLA-G	Yes	6:29796306:G:A	-1.344	0.04	0.083	6	29796306	29796306	G	A	intronic	HLA-G	.	.	.	.	ID=COSV64405327;OCCURENCE=1(breast),1(haematopoietic_and_lymphoid_tissue),1(lung)	.
		110	HLA-G	Yes	6:29796986:G:A	-1.269	0.049	0.11	6	29796986	29796986	G	A	intronic	HLA-G	.	.	.	.	ID=COSV64406307;OCCURENCE=2(lung)	.
		110	HLA-G	Yes	6:29797553:G:C	-1.275	0.048	0.11	6	29797553	29797553	G	C	intronic	HLA-G	.	.	.	.	ID=COSV64405374;OCCURENCE=1(breast),1(haematopoietic_and_lymphoid_tissue),1(upper_aerodigestive_tract)	.
		110	HLA-G	Yes	6:29797899:T:C	-1.268	0.049	0.11	6	29797899	29797899	T	C	intronic	HLA-G	.	.	.	.	ID=COSV64405607;OCCURENCE=1(lung),1(upper_aerodigestive_tract)	.
		110	HLA-G	Yes	6:29797933:C:T	-1.269	0.049	0.11	6	29797933	29797933	C	T	intronic	HLA-G	.	.	.	.	ID=COSV64407057;OCCURENCE=1(upper_aerodigestive_tract)	.
		110	HLA-G	Yes	6:29797951:A:G	-1.279	0.048	0.11	6	29797951	29797951	A	G	intronic	HLA-G	.	.	.	.	ID=COSV64406457;OCCURENCE=1(haematopoietic_and_lymphoid_tissue),1(lung),1(upper_aerodigestive_tract)	.
		110	HLA-G	Yes	6:29798039:G:A	-1.272	0.049	0.11	6	29798039	29798039	G	A	intronic	HLA-G	.	.	.	.	ID=COSV64406459;OCCURENCE=1(haematopoietic_and_lymphoid_tissue)	.
		110	HLA-G	Yes	6:29798140:A:G	-1.755	0.011	0.021	6	29798140	29798140	A	G	intronic	HLA-G	.	.	.	.	ID=COSV64405874;OCCURENCE=1(breast),1(haematopoietic_and_lymphoid_tissue),1(upper_aerodigestive_tract)	.
		110	ZNRD1ASP	Yes	6:29801324:T:C	-1.587	0.016	0.081	6	29801324	29801324	T	C	downstream	ZNRD1ASP	dist=39	.	.	.	.	.
		110	ZNRD1ASP;HCP5B	Yes	6:29806901:C:G	1.369	0.04	0.04	6	29806901	29806901	C	G	intergenic	ZNRD1ASP;HCP5B	dist=4071;dist=32771	.	.	.	.	.
		110	ZNRD1ASP;HCP5B	Yes	6:29809382:C:T	-1.576	0.017	0.08	6	29809382	29809382	C	T	intergenic	ZNRD1ASP;HCP5B	dist=6552;dist=30290	.	.	.	.	.
		110	ZNRD1ASP;HCP5B	Yes	6:29811131:G:A	-1.617	0.015	0.083	6	29811131	29811131	G	A	intergenic	ZNRD1ASP;HCP5B	dist=8301;dist=28541	.	.	.	.	.
		110	ZNRD1ASP;HCP5B	Yes	6:29813380:C:T	-1.587	0.018	0.11	6	29813380	29813380	C	T	intergenic	ZNRD1ASP;HCP5B	dist=10550;dist=26292	.	.	.	.	.
		110	ZNRD1ASP;HCP5B	Yes	6:29814778:T:G	-1.573	0.02	0.12	6	29814778	29814778	T	G	intergenic	ZNRD1ASP;HCP5B	dist=11948;dist=24894	.	.	.	.	.
		110	ZNRD1ASP;HCP5B	Yes	6:29817617:A:G	-1.945	0.0045	0.0028	6	29817617	29817617	A	G	intergenic	ZNRD1ASP;HCP5B	dist=14787;dist=22055	.	.	.	.	.
		110	ZNRD1ASP;HCP5B	Yes	6:29817995:G:A	-1.493	0.015	0.041	6	29817995	29817995	G	A	intergenic	ZNRD1ASP;HCP5B	dist=15165;dist=21677	.	.	.	.	.
		110	ZNRD1ASP;HCP5B	Yes	6:29818568:T:C	-1.909	0.0059	0.033	6	29818568	29818568	T	C	intergenic	ZNRD1ASP;HCP5B	dist=15738;dist=21104	.	.	.	.	.
		110	ZNRD1ASP;HCP5B	Yes	6:29818662:T:C	-1.562	0.01	0.055	6	29818662	29818662	T	C	intergenic	ZNRD1ASP;HCP5B	dist=15832;dist=21010	.	.	.	.	.
		110	ZNRD1ASP;HCP5B	Yes	6:29818716:A:G	-1.563	0.01	0.054	6	29818716	29818716	A	G	intergenic	ZNRD1ASP;HCP5B	dist=15886;dist=20956	.	.	.	.	.
		110	ZNRD1ASP;HCP5B	Yes	6:29818726:A:G	-1.828	0.011	0.074	6	29818726	29818726	A	G	intergenic	ZNRD1ASP;HCP5B	dist=15896;dist=20946	.	.	.	.	.
		110	ZNRD1ASP;HCP5B	Yes	6:29818744:C:A	-1.567	0.01	0.056	6	29818744	29818744	C	A	intergenic	ZNRD1ASP;HCP5B	dist=15914;dist=20928	.	.	.	.	.
		110	ZNRD1ASP;HCP5B	Yes	6:29818841:G:A	-1.609	0.0077	0.041	6	29818841	29818841	G	A	intergenic	ZNRD1ASP;HCP5B	dist=16011;dist=20831	.	.	.	.	.
		110	ZNRD1ASP;HCP5B	Yes	6:29819093:A:G	-1.625	0.007	0.042	6	29819093	29819093	A	G	intergenic	ZNRD1ASP;HCP5B	dist=16263;dist=20579	.	.	.	.	.
		110	ZNRD1ASP;HCP5B	Yes	6:29820002:C:A	-1.935	0.0046	0.027	6	29820002	29820002	C	A	intergenic	ZNRD1ASP;HCP5B	dist=17172;dist=19670	.	.	.	.	.
		110	ZNRD1ASP;HCP5B	Yes	6:29820034:T:C	-1.649	0.0061	0.04	6	29820034	29820034	T	C	intergenic	ZNRD1ASP;HCP5B	dist=17204;dist=19638	.	.	.	.	.
		110	ZNRD1ASP;HCP5B	Yes	6:29820170:G:C	-1.637	0.0065	0.041	6	29820170	29820170	G	C	intergenic	ZNRD1ASP;HCP5B	dist=17340;dist=19502	.	.	.	.	.
		110	ZNRD1ASP;HCP5B	Yes	6:29820178:G:C	-1.634	0.0066	0.04	6	29820178	29820178	G	C	intergenic	ZNRD1ASP;HCP5B	dist=17348;dist=19494	.	.	.	.	.
		110	ZNRD1ASP;HCP5B	Yes	6:29820182:A:G	-1.955	0.0054	0.04	6	29820182	29820182	A	G	intergenic	ZNRD1ASP;HCP5B	dist=17352;dist=19490	.	.	.	.	.
		110	ZNRD1ASP;HCP5B	Yes	6:29820253:G:A	-1.64	0.0064	0.039	6	29820253	29820253	G	A	intergenic	ZNRD1ASP;HCP5B	dist=17423;dist=19419	.	.	.	.	.
		110	ZNRD1ASP;HCP5B	Yes	6:29820329:C:G	-1.643	0.0063	0.039	6	29820329	29820329	C	G	intergenic	ZNRD1ASP;HCP5B	dist=17499;dist=19343	.	.	.	.	.
		110	ZNRD1ASP;HCP5B	Yes	6:29820389:T:C	-1.635	0.0066	0.039	6	29820389	29820389	T	C	intergenic	ZNRD1ASP;HCP5B	dist=17559;dist=19283	.	.	.	.	.
		110	ZNRD1ASP;HCP5B	Yes	6:29820448:G:A	-2.001	0.0028	0.018	6	29820448	29820448	G	A	intergenic	ZNRD1ASP;HCP5B	dist=17618;dist=19224	.	.	.	.	.
		110	ZNRD1ASP;HCP5B	Yes	6:29820487:G:C	-1.639	0.0064	0.039	6	29820487	29820487	G	C	intergenic	ZNRD1ASP;HCP5B	dist=17657;dist=19185	.	.	.	.	.
		110	ZNRD1ASP;HCP5B	Yes	6:29820494:T:A	-1.64	0.0064	0.039	6	29820494	29820494	T	A	intergenic	ZNRD1ASP;HCP5B	dist=17664;dist=19178	.	.	.	.	.
		110	ZNRD1ASP;HCP5B	Yes	6:29820586:C:T	-1.63	0.0067	0.04	6	29820586	29820586	C	T	intergenic	ZNRD1ASP;HCP5B	dist=17756;dist=19086	.	.	.	.	.
		110	ZNRD1ASP;HCP5B	Yes	6:29820587:A:G	-1.632	0.0066	0.04	6	29820587	29820587	A	G	intergenic	ZNRD1ASP;HCP5B	dist=17757;dist=19085	.	.	.	.	.
		110	ZNRD1ASP;HCP5B	Yes	6:29820638:A:C	-1.639	0.0064	0.039	6	29820638	29820638	A	C	intergenic	ZNRD1ASP;HCP5B	dist=17808;dist=19034	.	.	.	.	.
		110	ZNRD1ASP;HCP5B	Yes	6:29820670:T:C	-1.637	0.0065	0.04	6	29820670	29820670	T	C	intergenic	ZNRD1ASP;HCP5B	dist=17840;dist=19002	.	.	.	.	.
		110	ZNRD1ASP;HCP5B	Yes	6:29820831:T:C	-1.637	0.0065	0.04	6	29820831	29820831	T	C	intergenic	ZNRD1ASP;HCP5B	dist=18001;dist=18841	.	.	.	.	.
		110	ZNRD1ASP;HCP5B	Yes	6:29820951:T:A	-2.005	0.0027	0.016	6	29820951	29820951	T	A	intergenic	ZNRD1ASP;HCP5B	dist=18121;dist=18721	.	.	.	.	.
		110	ZNRD1ASP;HCP5B	Yes	6:29821032:C:T	-2.004	0.0027	0.016	6	29821032	29821032	C	T	intergenic	ZNRD1ASP;HCP5B	dist=18202;dist=18640	.	.	.	.	.
		110	ZNRD1ASP;HCP5B	Yes	6:29821384:A:T	-1.64	0.0064	0.04	6	29821384	29821384	A	T	intergenic	ZNRD1ASP;HCP5B	dist=18554;dist=18288	.	.	.	.	.
		110	ZNRD1ASP;HCP5B	Yes	6:29821692:G:A	-1.64	0.0063	0.037	6	29821692	29821692	G	A	intergenic	ZNRD1ASP;HCP5B	dist=18862;dist=17980	.	.	.	.	.
		110	ZNRD1ASP;HCP5B	Yes	6:29821896:G:A	-1.643	0.0063	0.04	6	29821896	29821896	G	A	intergenic	ZNRD1ASP;HCP5B	dist=19066;dist=17776	.	.	.	.	.
		110	ZNRD1ASP;HCP5B	Yes	6:29821937:C:T	-2	0.0027	0.015	6	29821937	29821937	C	T	intergenic	ZNRD1ASP;HCP5B	dist=19107;dist=17735	.	.	.	.	.
		110	ZNRD1ASP;HCP5B	Yes	6:29821982:C:T	-1.674	0.0049	0.026	6	29821982	29821982	C	T	intergenic	ZNRD1ASP;HCP5B	dist=19152;dist=17690	.	.	.	.	.
		110	ZNRD1ASP;HCP5B	Yes	6:29822070:C:T	-2	0.0028	0.015	6	29822070	29822070	C	T	intergenic	ZNRD1ASP;HCP5B	dist=19240;dist=17602	.	.	.	.	.
		110	ZNRD1ASP;HCP5B	Yes	6:29822071:A:G	-1.326	0.038	0.039	6	29822071	29822071	A	G	intergenic	ZNRD1ASP;HCP5B	dist=19241;dist=17601	.	.	.	.	.
		110	ZNRD1ASP;HCP5B	Yes	6:29822131:A:G	-1.634	0.0066	0.04	6	29822131	29822131	A	G	intergenic	ZNRD1ASP;HCP5B	dist=19301;dist=17541	.	.	.	.	.
		110	ZNRD1ASP;HCP5B	Yes	6:29822415:C:G	-2.004	0.0028	0.016	6	29822415	29822415	C	G	intergenic	ZNRD1ASP;HCP5B	dist=19585;dist=17257	.	.	.	.	.
		110	ZNRD1ASP;HCP5B	Yes	6:29822521:A:G	-1.64	0.0064	0.04	6	29822521	29822521	A	G	intergenic	ZNRD1ASP;HCP5B	dist=19691;dist=17151	.	.	.	.	.
		110	ZNRD1ASP;HCP5B	Yes	6:29822571:G:A	-1.642	0.0063	0.039	6	29822571	29822571	G	A	intergenic	ZNRD1ASP;HCP5B	dist=19741;dist=17101	.	.	.	.	.
		110	ZNRD1ASP;HCP5B	Yes	6:29822649:C:T	-1.995	0.0029	0.016	6	29822649	29822649	C	T	intergenic	ZNRD1ASP;HCP5B	dist=19819;dist=17023	.	.	.	.	.
		110	ZNRD1ASP;HCP5B	Yes	6:29822659:G:A	-2.003	0.0027	0.016	6	29822659	29822659	G	A	intergenic	ZNRD1ASP;HCP5B	dist=19829;dist=17013	.	.	.	.	.
		110	ZNRD1ASP;HCP5B	Yes	6:29822955:G:A	-1.643	0.0063	0.039	6	29822955	29822955	G	A	intergenic	ZNRD1ASP;HCP5B	dist=20125;dist=16717	.	.	.	.	.
		110	ZNRD1ASP;HCP5B	Yes	6:29823164:G:A	-2.012	0.0025	0.014	6	29823164	29823164	G	A	intergenic	ZNRD1ASP;HCP5B	dist=20334;dist=16508	.	.	.	.	.
		110	ZNRD1ASP;HCP5B	Yes	6:29823800:G:T	-1.65	0.006	0.039	6	29823800	29823800	G	T	intergenic	ZNRD1ASP;HCP5B	dist=20970;dist=15872	.	.	.	.	.
		110	ZNRD1ASP;HCP5B	Yes	6:29824183:T:C	-1.994	0.0029	0.015	6	29824183	29824183	T	C	intergenic	ZNRD1ASP;HCP5B	dist=21353;dist=15489	.	.	.	.	.
		110	ZNRD1ASP;HCP5B	Yes	6:29824340:G:C	-1.641	0.0063	0.039	6	29824340	29824340	G	C	intergenic	ZNRD1ASP;HCP5B	dist=21510;dist=15332	.	.	.	.	.
		110	ZNRD1ASP;HCP5B	Yes	6:29824771:G:A	-1.992	0.003	0.015	6	29824771	29824771	G	A	intergenic	ZNRD1ASP;HCP5B	dist=21941;dist=14901	.	.	.	.	.
		110	ZNRD1ASP;HCP5B	Yes	6:29825415:A:G	-1.994	0.0027	0.015	6	29825415	29825415	A	G	intergenic	ZNRD1ASP;HCP5B	dist=22585;dist=14257	.	.	.	.	.
		110	ZNRD1ASP;HCP5B	Yes	6:29825510:A:G	-2.007	0.0026	0.015	6	29825510	29825510	A	G	intergenic	ZNRD1ASP;HCP5B	dist=22680;dist=14162	.	.	.	.	.
		110	ZNRD1ASP;HCP5B	Yes	6:29826726:T:A	-2.006	0.0027	0.016	6	29826726	29826726	T	A	intergenic	ZNRD1ASP;HCP5B	dist=23896;dist=12946	.	.	.	.	.
		110	ZNRD1ASP;HCP5B	Yes	6:29826907:G:A	-2.002	0.0028	0.017	6	29826907	29826907	G	A	intergenic	ZNRD1ASP;HCP5B	dist=24077;dist=12765	.	.	.	.	.
		110	ZNRD1ASP;HCP5B	Yes	6:29827149:C:T	-2.006	0.0027	0.015	6	29827149	29827149	C	T	intergenic	ZNRD1ASP;HCP5B	dist=24319;dist=12523	.	.	.	.	.
		110	ZNRD1ASP;HCP5B	Yes	6:29827332:C:T	-2.007	0.0026	0.015	6	29827332	29827332	C	T	intergenic	ZNRD1ASP;HCP5B	dist=24502;dist=12340	.	.	.	.	.
		110	ZNRD1ASP;HCP5B	Yes	6:29827597:G:T	-2.007	0.0026	0.015	6	29827597	29827597	G	T	intergenic	ZNRD1ASP;HCP5B	dist=24767;dist=12075	.	.	.	.	.
		110	ZNRD1ASP;HCP5B	Yes	6:29827956:C:T	-1.946	0.0045	0.026	6	29827956	29827956	C	T	intergenic	ZNRD1ASP;HCP5B	dist=25126;dist=11716	.	.	.	.	.
		110	ZNRD1ASP;HCP5B	Yes	6:29828435:A:G	-1.935	0.0046	0.026	6	29828435	29828435	A	G	intergenic	ZNRD1ASP;HCP5B	dist=25605;dist=11237	.	.	.	.	.
		110	ZNRD1ASP;HCP5B	Yes	6:29828622:A:G	-2.007	0.0026	0.016	6	29828622	29828622	A	G	intergenic	ZNRD1ASP;HCP5B	dist=25792;dist=11050	.	.	.	.	.
		110	ZNRD1ASP;HCP5B	Yes	6:29829251:A:C	-1.703	0.0057	0.0079	6	29829251	29829251	A	C	intergenic	ZNRD1ASP;HCP5B	dist=26421;dist=10421	.	.	.	.	.
		110	ZNRD1ASP;HCP5B	Yes	6:29829407:G:A	-2.005	0.0027	0.015	6	29829407	29829407	G	A	intergenic	ZNRD1ASP;HCP5B	dist=26577;dist=10265	.	.	.	.	.
		110	ZNRD1ASP;HCP5B	Yes	6:29829514:G:A	-2.001	0.0028	0.016	6	29829514	29829514	G	A	intergenic	ZNRD1ASP;HCP5B	dist=26684;dist=10158	.	.	.	.	.
		110	ZNRD1ASP;HCP5B	Yes	6:29829592:C:A	-2.006	0.0026	0.015	6	29829592	29829592	C	A	intergenic	ZNRD1ASP;HCP5B	dist=26762;dist=10080	.	.	.	.	.
		110	ZNRD1ASP;HCP5B	Yes	6:29830209:A:G	-2.009	0.0026	0.015	6	29830209	29830209	A	G	intergenic	ZNRD1ASP;HCP5B	dist=27379;dist=9463	.	.	.	.	.
		110	ZNRD1ASP;HCP5B	Yes	6:29830505:A:G	-1.648	0.01	0.029	6	29830505	29830505	A	G	intergenic	ZNRD1ASP;HCP5B	dist=27675;dist=9167	.	.	.	.	.
		110	ZNRD1ASP;HCP5B	Yes	6:29830670:G:A	-2.004	0.0027	0.016	6	29830670	29830670	G	A	intergenic	ZNRD1ASP;HCP5B	dist=27840;dist=9002	.	.	.	.	.
		110	ZNRD1ASP;HCP5B	Yes	6:29830725:G:A	-2.003	0.0027	0.016	6	29830725	29830725	G	A	intergenic	ZNRD1ASP;HCP5B	dist=27895;dist=8947	.	.	.	.	.
		110	ZNRD1ASP;HCP5B	Yes	6:29831418:C:G	-2.004	0.0027	0.016	6	29831418	29831418	C	G	intergenic	ZNRD1ASP;HCP5B	dist=28588;dist=8254	.	.	.	.	.
		110	ZNRD1ASP;HCP5B	Yes	6:29831706:C:A	-2.005	0.0027	0.015	6	29831706	29831706	C	A	intergenic	ZNRD1ASP;HCP5B	dist=28876;dist=7966	.	.	.	.	.
		110	ZNRD1ASP;HCP5B	Yes	6:29831814:G:A	-2	0.0028	0.015	6	29831814	29831814	G	A	intergenic	ZNRD1ASP;HCP5B	dist=28984;dist=7858	.	.	.	.	.
		110	ZNRD1ASP;HCP5B	Yes	6:29832479:T:C	-1.994	0.0029	0.016	6	29832479	29832479	T	C	intergenic	ZNRD1ASP;HCP5B	dist=29649;dist=7193	.	.	.	.	.
		110	ZNRD1ASP;HCP5B	Yes	6:29832516:C:T	-2.008	0.0026	0.015	6	29832516	29832516	C	T	intergenic	ZNRD1ASP;HCP5B	dist=29686;dist=7156	.	.	.	.	.
		110	ZNRD1ASP;HCP5B	Yes	6:29832692:C:T	-2.005	0.0027	0.016	6	29832692	29832692	C	T	intergenic	ZNRD1ASP;HCP5B	dist=29862;dist=6980	.	.	.	.	.
		110	ZNRD1ASP;HCP5B	Yes	6:29832695:T:C	-1.759	0.0063	0.011	6	29832695	29832695	T	C	intergenic	ZNRD1ASP;HCP5B	dist=29865;dist=6977	.	.	.	.	.
		110	ZNRD1ASP;HCP5B	Yes	6:29832840:C:T	-2.004	0.0027	0.016	6	29832840	29832840	C	T	intergenic	ZNRD1ASP;HCP5B	dist=30010;dist=6832	.	.	.	.	.
		110	ZNRD1ASP;HCP5B	Yes	6:29832846:C:A	-1.638	0.021	0.14	6	29832846	29832846	C	A	intergenic	ZNRD1ASP;HCP5B	dist=30016;dist=6826	.	.	.	.	.
		110	ZNRD1ASP;HCP5B	Yes	6:29832958:C:T	1.487	0.022	0.025	6	29832958	29832958	C	T	intergenic	ZNRD1ASP;HCP5B	dist=30128;dist=6714	.	.	.	.	.
		110	ZNRD1ASP;HCP5B	Yes	6:29833253:C:A	1.533	0.033	0.0083	6	29833253	29833253	C	A	intergenic	ZNRD1ASP;HCP5B	dist=30423;dist=6419	.	.	.	.	.
		110	ZNRD1ASP;HCP5B	Yes	6:29833779:A:G	-1.686	0.04	0.14	6	29833779	29833779	A	G	intergenic	ZNRD1ASP;HCP5B	dist=30949;dist=5893	.	.	.	.	.
		110	ZNRD1ASP;HCP5B	Yes	6:29834041:G:A	-1.699	0.039	0.14	6	29834041	29834041	G	A	intergenic	ZNRD1ASP;HCP5B	dist=31211;dist=5631	.	.	.	.	.
		110	ZNRD1ASP;HCP5B	Yes	6:29834472:C:T	-1.966	0.0042	0.03	6	29834472	29834472	C	T	intergenic	ZNRD1ASP;HCP5B	dist=31642;dist=5200	.	.	.	.	.
		110	ZNRD1ASP;HCP5B	Yes	6:29834805:A:G	-1.945	0.0041	0.021	6	29834805	29834805	A	G	intergenic	ZNRD1ASP;HCP5B	dist=31975;dist=4867	.	.	.	.	.
		110	ZNRD1ASP;HCP5B	Yes	6:29836463:C:T	-1.946	0.0041	0.021	6	29836463	29836463	C	T	intergenic	ZNRD1ASP;HCP5B	dist=33633;dist=3209	.	.	.	.	.
		110	ZNRD1ASP;HCP5B	Yes	6:29836647:G:C	-1.926	0.0049	0.027	6	29836647	29836647	G	C	intergenic	ZNRD1ASP;HCP5B	dist=33817;dist=3025	.	.	.	.	.
		110	ZNRD1ASP;HCP5B	Yes	6:29837158:C:T	-1.926	0.0043	0.031	6	29837158	29837158	C	T	intergenic	ZNRD1ASP;HCP5B	dist=34328;dist=2514	.	.	.	.	.
		110	ZNRD1ASP;HCP5B	Yes	6:29837507:G:A	-1.951	0.0047	0.034	6	29837507	29837507	G	A	intergenic	ZNRD1ASP;HCP5B	dist=34677;dist=2165	.	.	.	.	.
		110	HCP5B	Yes	6:29839672:T:C	-1.936	0.0045	0.021	6	29839672	29839672	T	C	ncRNA_exonic	HCP5B	.	.	.	.	.	.
		110	HCP5B	Yes	6:29840156:G:A	-1.963	0.0036	0.021	6	29840156	29840156	G	A	ncRNA_exonic	HCP5B	.	.	.	.	.	.
		110	HCG4B;HLA-A	Yes	6:29906691:A:G	1.574	0.014	0.015	6	29906691	29906691	A	G	intergenic	HCG4B;HLA-A	dist=11699;dist=3556	.	.	.	.	.
		110	HCG4B;HLA-A	Yes	6:29906772:G:A	1.539	0.019	0.0091	6	29906772	29906772	G	A	intergenic	HCG4B;HLA-A	dist=11780;dist=3475	.	.	.	.	.
		110	HCG4B;HLA-A	Yes	6:29907243:C:T	1.543	0.019	0.009	6	29907243	29907243	C	T	intergenic	HCG4B;HLA-A	dist=12251;dist=3004	.	.	.	.	.
		110	HCG4B;HLA-A	Yes	6:29907286:C:T	1.533	0.02	0.009	6	29907286	29907286	C	T	intergenic	HCG4B;HLA-A	dist=12294;dist=2961	.	.	.	.	.
		110	HCG4B;HLA-A	Yes	6:29907298:T:C	1.524	0.021	0.009	6	29907298	29907298	T	C	intergenic	HCG4B;HLA-A	dist=12306;dist=2949	.	.	.	.	.
		110	HCG4B;HLA-A	Yes	6:29907494:C:G	1.534	0.021	0.009	6	29907494	29907494	C	G	intergenic	HCG4B;HLA-A	dist=12502;dist=2753	.	.	.	.	.
		110	HCG4B;HLA-A	Yes	6:29907544:T:G	1.532	0.021	0.0091	6	29907544	29907544	T	G	intergenic	HCG4B;HLA-A	dist=12552;dist=2703	.	.	.	.	.
		110	HCG4B;HLA-A	Yes	6:29908044:A:G	1.561	0.017	0.0083	6	29908044	29908044	A	G	intergenic	HCG4B;HLA-A	dist=13052;dist=2203	.	.	.	.	.
		110	HLA-A	Yes	6:29914533:G:A	-1.691	0.0047	0.015	6	29914533	29914533	G	A	downstream	HLA-A	dist=872	.	.	.	.	.
		110	HLA-A;HCG9	Yes	6:29914767:T:C	-1.7	0.0041	0.016	6	29914767	29914767	T	C	intergenic	HLA-A;HCG9	dist=1106;dist=28125	.	.	.	.	.
		110	HLA-A;HCG9	Yes	6:29914950:T:C	1.539	0.019	0.009	6	29914950	29914950	T	C	intergenic	HLA-A;HCG9	dist=1289;dist=27942	.	.	.	.	.
		110	HLA-A;HCG9	Yes	6:29915061:T:C	1.582	0.012	0.01	6	29915061	29915061	T	C	intergenic	HLA-A;HCG9	dist=1400;dist=27831	.	.	.	.	.
		110	HLA-A;HCG9	Yes	6:29915330:T:C	1.537	0.021	0.0087	6	29915330	29915330	T	C	intergenic	HLA-A;HCG9	dist=1669;dist=27562	.	.	.	.	.
		110	HLA-A;HCG9	Yes	6:29916203:G:C	-1.996	0.0025	0.012	6	29916203	29916203	G	C	intergenic	HLA-A;HCG9	dist=2542;dist=26689	.	.	.	.	.
		110	HLA-A;HCG9	Yes	6:29916368:G:T	-1.712	0.0038	0.015	6	29916368	29916368	G	T	intergenic	HLA-A;HCG9	dist=2707;dist=26524	.	.	.	.	.
		110	HLA-A;HCG9	Yes	6:29918022:C:T	-2.011	0.0024	0.012	6	29918022	29918022	C	T	intergenic	HLA-A;HCG9	dist=4361;dist=24870	.	.	.	.	.
		110	HLA-A;HCG9	Yes	6:29918059:C:T	-1.998	0.0028	0.013	6	29918059	29918059	C	T	intergenic	HLA-A;HCG9	dist=4398;dist=24833	.	.	.	.	.
		110	HLA-A;HCG9	Yes	6:29918861:T:G	1.521	0.022	0.011	6	29918861	29918861	T	G	intergenic	HLA-A;HCG9	dist=5200;dist=24031	.	.	.	.	.
		110	HLA-A;HCG9	Yes	6:29919010:C:G	1.558	0.016	0.0099	6	29919010	29919010	C	G	intergenic	HLA-A;HCG9	dist=5349;dist=23882	.	.	.	.	.
		110	HLA-A;HCG9	Yes	6:29919141:C:G	1.51	0.02	0.012	6	29919141	29919141	C	G	intergenic	HLA-A;HCG9	dist=5480;dist=23751	.	.	.	.	.
		110	HLA-A;HCG9	Yes	6:29920272:T:A	-2.023	0.002	0.009	6	29920272	29920272	T	A	intergenic	HLA-A;HCG9	dist=6611;dist=22620	.	.	.	.	.
		110	HLA-A;HCG9	Yes	6:29920536:G:T	1.499	0.021	0.011	6	29920536	29920536	G	T	intergenic	HLA-A;HCG9	dist=6875;dist=22356	.	.	.	.	.
		110	HLA-A;HCG9	Yes	6:29920549:G:A	1.512	0.02	0.01	6	29920549	29920549	G	A	intergenic	HLA-A;HCG9	dist=6888;dist=22343	.	.	.	.	.
		110	HLA-A;HCG9	Yes	6:29922177:G:A	1.504	0.017	0.016	6	29922177	29922177	G	A	intergenic	HLA-A;HCG9	dist=8516;dist=20715	.	.	.	.	.
		110	HLA-A;HCG9	Yes	6:29923008:G:C	-2.006	0.0025	0.013	6	29923008	29923008	G	C	intergenic	HLA-A;HCG9	dist=9347;dist=19884	.	.	.	.	.
		110	HLA-A;HCG9	Yes	6:29923140:A:G	-1.735	0.0033	0.014	6	29923140	29923140	A	G	intergenic	HLA-A;HCG9	dist=9479;dist=19752	.	.	.	.	.
		110	HLA-A;HCG9	Yes	6:29923227:G:A	-1.99	0.0023	0.012	6	29923227	29923227	G	A	intergenic	HLA-A;HCG9	dist=9566;dist=19665	.	.	.	.	.
		110	HLA-A;HCG9	Yes	6:29923239:G:T	-1.984	0.0024	0.012	6	29923239	29923239	G	T	intergenic	HLA-A;HCG9	dist=9578;dist=19653	.	.	.	.	.
		110	HLA-A;HCG9	Yes	6:29923554:T:C	1.714	0.015	0.0059	6	29923554	29923554	T	C	intergenic	HLA-A;HCG9	dist=9893;dist=19338	.	.	.	.	.
		110	HLA-A;HCG9	Yes	6:29923580:G:C	1.543	0.019	0.0098	6	29923580	29923580	G	C	intergenic	HLA-A;HCG9	dist=9919;dist=19312	.	.	.	.	.
		110	HLA-A;HCG9	Yes	6:29923941:T:A	-1.699	0.0042	0.017	6	29923941	29923941	T	A	intergenic	HLA-A;HCG9	dist=10280;dist=18951	.	.	.	.	.
		110	HLA-A;HCG9	Yes	6:29924359:A:G	1.767	0.017	0.012	6	29924359	29924359	A	G	intergenic	HLA-A;HCG9	dist=10698;dist=18533	.	.	.	.	.
		110	HLA-A;HCG9	Yes	6:29924386:T:C	1.784	0.015	0.014	6	29924386	29924386	T	C	intergenic	HLA-A;HCG9	dist=10725;dist=18506	.	.	.	.	.
		110	HLA-A;HCG9	Yes	6:29924831:T:C	-2.043	0.0029	0.018	6	29924831	29924831	T	C	intergenic	HLA-A;HCG9	dist=11170;dist=18061	.	.	.	.	.
		110	HLA-A;HCG9	Yes	6:29926192:G:T	-2.016	0.00084	0.00067	6	29926192	29926192	G	T	intergenic	HLA-A;HCG9	dist=12531;dist=16700	.	.	.	.	.
		110	HLA-A;HCG9	Yes	6:29926597:T:C	1.548	0.028	0.018	6	29926597	29926597	T	C	intergenic	HLA-A;HCG9	dist=12936;dist=16295	.	.	.	.	.
		110	HLA-A;HCG9	Yes	6:29927611:T:C	1.529	0.029	0.019	6	29927611	29927611	T	C	intergenic	HLA-A;HCG9	dist=13950;dist=15281	.	.	.	.	.
		110	HLA-A;HCG9	Yes	6:29928137:T:C	1.507	0.03	0.019	6	29928137	29928137	T	C	intergenic	HLA-A;HCG9	dist=14476;dist=14755	.	.	.	.	.
		110	HLA-A;HCG9	Yes	6:29928196:C:T	1.406	0.037	0.029	6	29928196	29928196	C	T	intergenic	HLA-A;HCG9	dist=14535;dist=14696	.	.	.	.	.
		110	HLA-A;HCG9	Yes	6:29928270:C:G	1.866	0.013	0.0036	6	29928270	29928270	C	G	intergenic	HLA-A;HCG9	dist=14609;dist=14622	.	.	.	.	.
		110	HLA-A;HCG9	Yes	6:29928407:A:G	1.419	0.035	0.028	6	29928407	29928407	A	G	intergenic	HLA-A;HCG9	dist=14746;dist=14485	.	.	.	.	.
		110	HLA-A;HCG9	Yes	6:29928575:T:C	1.848	0.014	0.0038	6	29928575	29928575	T	C	intergenic	HLA-A;HCG9	dist=14914;dist=14317	.	.	.	.	.
		110	HLA-A;HCG9	Yes	6:29928826:C:T	1.415	0.036	0.028	6	29928826	29928826	C	T	intergenic	HLA-A;HCG9	dist=15165;dist=14066	.	.	.	.	.
		110	HLA-A;HCG9	Yes	6:29929073:T:C	1.838	0.014	0.004	6	29929073	29929073	T	C	intergenic	HLA-A;HCG9	dist=15412;dist=13819	.	.	.	.	.
		110	HLA-A;HCG9	Yes	6:29931035:G:T	1.719	0.015	0.022	6	29931035	29931035	G	T	intergenic	HLA-A;HCG9	dist=17374;dist=11857	.	.	.	.	.
		110	HLA-A;HCG9	Yes	6:29931066:T:C	1.683	0.018	0.006	6	29931066	29931066	T	C	intergenic	HLA-A;HCG9	dist=17405;dist=11826	.	.	.	.	.
		110	HLA-A;HCG9	Yes	6:29931394:C:G	1.892	0.011	0.0034	6	29931394	29931394	C	G	intergenic	HLA-A;HCG9	dist=17733;dist=11498	.	.	.	.	.
		110	HLA-A;HCG9	Yes	6:29931607:C:T	1.427	0.034	0.026	6	29931607	29931607	C	T	intergenic	HLA-A;HCG9	dist=17946;dist=11285	.	.	.	.	.
		110	HLA-A;HCG9	Yes	6:29931799:A:G	1.875	0.012	0.0035	6	29931799	29931799	A	G	intergenic	HLA-A;HCG9	dist=18138;dist=11093	.	.	.	.	.
		110	HLA-A;HCG9	Yes	6:29931905:G:C	1.537	0.026	0.032	6	29931905	29931905	G	C	intergenic	HLA-A;HCG9	dist=18244;dist=10987	.	.	.	.	.
		110	HLA-A;HCG9	Yes	6:29931940:A:G	1.986	0.0057	0.0036	6	29931940	29931940	A	G	intergenic	HLA-A;HCG9	dist=18279;dist=10952	.	.	.	.	.
		110	HLA-A;HCG9	Yes	6:29932007:G:A	1.697	0.017	0.0057	6	29932007	29932007	G	A	intergenic	HLA-A;HCG9	dist=18346;dist=10885	.	.	.	.	.
		110	HLA-A;HCG9	Yes	6:29932037:A:T	-2.046	0.00077	0.00069	6	29932037	29932037	A	T	intergenic	HLA-A;HCG9	dist=18376;dist=10855	.	.	.	.	.
		110	HLA-A;HCG9	Yes	6:29932292:G:T	-2.064	0.00072	0.00069	6	29932292	29932292	G	T	intergenic	HLA-A;HCG9	dist=18631;dist=10600	.	.	.	.	.
		110	HLA-A;HCG9	Yes	6:29932330:T:C	1.677	0.018	0.0061	6	29932330	29932330	T	C	intergenic	HLA-A;HCG9	dist=18669;dist=10562	.	.	.	.	.
		110	HLA-A;HCG9	Yes	6:29932380:A:T	1.926	0.011	0.0029	6	29932380	29932380	A	T	intergenic	HLA-A;HCG9	dist=18719;dist=10512	.	.	.	.	.
		110	HLA-A;HCG9	Yes	6:29933439:C:T	-1.286	0.044	0.093	6	29933439	29933439	C	T	intergenic	HLA-A;HCG9	dist=19778;dist=9453	.	.	.	.	.
		110	HLA-A;HCG9	Yes	6:29937262:A:G	-2.058	0.0007	0.00065	6	29937262	29937262	A	G	intergenic	HLA-A;HCG9	dist=23601;dist=5630	.	.	.	.	.
		110	HLA-A;HCG9	Yes	6:29937833:T:C	1.743	0.0074	0.002	6	29937833	29937833	T	C	intergenic	HLA-A;HCG9	dist=24172;dist=5059	.	.	.	.	.
		110	HLA-A;HCG9	Yes	6:29938258:C:A	-2.012	0.00086	0.0013	6	29938258	29938258	C	A	intergenic	HLA-A;HCG9	dist=24597;dist=4634	.	.	.	.	.
		110	HLA-A;HCG9	Yes	6:29938571:G:T	-1.986	0.00098	0.001	6	29938571	29938571	G	T	intergenic	HLA-A;HCG9	dist=24910;dist=4321	.	.	.	.	.
		110	HLA-A;HCG9	Yes	6:29938716:T:C	-1.99	0.00096	0.00096	6	29938716	29938716	T	C	intergenic	HLA-A;HCG9	dist=25055;dist=4176	.	.	.	.	.
		110	HLA-A;HCG9	Yes	6:29939240:G:A	2.007	0.0053	0.00075	6	29939240	29939240	G	A	intergenic	HLA-A;HCG9	dist=25579;dist=3652	.	.	.	.	.
		110	HLA-A;HCG9	Yes	6:29939248:A:C	-1.988	0.00098	0.00098	6	29939248	29939248	A	C	intergenic	HLA-A;HCG9	dist=25587;dist=3644	.	.	.	.	.
		110	HLA-A;HCG9	Yes	6:29939294:C:T	-2.004	0.00088	0.00084	6	29939294	29939294	C	T	intergenic	HLA-A;HCG9	dist=25633;dist=3598	.	.	.	.	.
		110	HLA-A;HCG9	Yes	6:29939483:A:T	-1.986	0.00098	0.001	6	29939483	29939483	A	T	intergenic	HLA-A;HCG9	dist=25822;dist=3409	.	.	.	.	.
		110	HLA-A;HCG9	Yes	6:29939544:G:A	-1.994	0.00094	0.00094	6	29939544	29939544	G	A	intergenic	HLA-A;HCG9	dist=25883;dist=3348	.	.	.	.	.
		110	HLA-A;HCG9	Yes	6:29939854:C:T	-2.065	0.0027	0.022	6	29939854	29939854	C	T	intergenic	HLA-A;HCG9	dist=26193;dist=3038	.	.	.	.	.
		110	HLA-A;HCG9	Yes	6:29939952:T:C	-1.98	0.001	0.001	6	29939952	29939952	T	C	intergenic	HLA-A;HCG9	dist=26291;dist=2940	.	.	.	.	.
		110	HLA-A;HCG9	Yes	6:29939978:C:A	-1.969	0.0011	0.0011	6	29939978	29939978	C	A	intergenic	HLA-A;HCG9	dist=26317;dist=2914	.	.	.	.	.
		110	HLA-A;HCG9	Yes	6:29940202:G:A	-1.893	0.0017	0.0016	6	29940202	29940202	G	A	intergenic	HLA-A;HCG9	dist=26541;dist=2690	.	.	.	.	.
		110	HLA-A;HCG9	Yes	6:29940679:G:A	-1.811	0.0043	0.008	6	29940679	29940679	G	A	intergenic	HLA-A;HCG9	dist=27018;dist=2213	.	.	.	.	.
		110	HLA-A;HCG9	Yes	6:29940814:C:T	-1.873	0.0018	0.0021	6	29940814	29940814	C	T	intergenic	HLA-A;HCG9	dist=27153;dist=2078	.	.	.	.	.
		110	HLA-A;HCG9	Yes	6:29941184:C:T	-1.862	0.002	0.0024	6	29941184	29941184	C	T	intergenic	HLA-A;HCG9	dist=27523;dist=1708	.	.	.	.	.
		110	HLA-A;HCG9	Yes	6:29941400:A:G	-1.878	0.0018	0.0022	6	29941400	29941400	A	G	intergenic	HLA-A;HCG9	dist=27739;dist=1492	.	.	.	.	.
		110	HLA-A;HCG9	Yes	6:29941617:A:G	-1.687	0.0079	0.016	6	29941617	29941617	A	G	intergenic	HLA-A;HCG9	dist=27956;dist=1275	.	.	.	.	.
		110	HLA-A;HCG9	Yes	6:29941769:G:A	1.684	0.043	0.0049	6	29941769	29941769	G	A	intergenic	HLA-A;HCG9	dist=28108;dist=1123	.	.	.	.	.
		110	HCG9	Yes	6:29941943:C:T	1.698	0.035	0.0054	6	29941943	29941943	C	T	upstream	HCG9	dist=949	.	.	.	.	.
		110	HCG9	Yes	6:29942126:T:G	1.677	0.037	0.006	6	29942126	29942126	T	G	upstream	HCG9	dist=766	.	.	.	.	.
		110	HCG9	Yes	6:29942324:T:C	1.672	0.038	0.0056	6	29942324	29942324	T	C	upstream	HCG9	dist=568	.	.	.	.	.
		110	HCG9	Yes	6:29942497:C:T	1.643	0.04	0.0068	6	29942497	29942497	C	T	upstream	HCG9	dist=395	.	.	.	.	.
		110	HCG9	Yes	6:29942590:C:T	-1.87	0.0019	0.0022	6	29942590	29942590	C	T	upstream	HCG9	dist=302	.	.	.	.	.
		110	HCG9	Yes	6:29942983:G:A	1.654	0.027	0.0042	6	29942983	29942983	G	A	ncRNA_exonic	HCG9	.	.	.	.	.	.
		110	HCG9	Yes	6:29943866:G:A	-1.81	0.0051	0.0043	6	29943866	29943866	G	A	ncRNA_intronic	HCG9	.	.	.	.	.	.
		110	HCG9	Yes	6:29943947:G:A	-1.812	0.0047	0.0041	6	29943947	29943947	G	A	ncRNA_intronic	HCG9	.	.	.	.	.	.
		110	HCG9	Yes	6:29943970:G:A	-1.789	0.0054	0.0049	6	29943970	29943970	G	A	ncRNA_intronic	HCG9	.	.	.	.	.	.
		110	HCG9	Yes	6:29944314:T:C	1.446	0.045	0.0068	6	29944314	29944314	T	C	ncRNA_intronic	HCG9	.	.	.	.	.	.
		110	HCG9	Yes	6:29944543:T:G	-1.802	0.0049	0.0046	6	29944543	29944543	T	G	ncRNA_intronic	HCG9	.	.	.	.	.	.
		110	HCG9	Yes	6:29945949:G:A	-1.842	0.0095	0.16	6	29945949	29945949	G	A	ncRNA_intronic	HCG9	.	.	.	.	.	.
		110	HCG9;ZNRD1ASP	Yes	6:29948069:G:A	-1.778	0.0032	0.0066	6	29948069	29948069	G	A	intergenic	HCG9;ZNRD1ASP	dist=1892;dist=20719	.	.	.	.	.
		110	HCG9;ZNRD1ASP	Yes	6:29948812:A:T	-1.771	0.0033	0.007	6	29948812	29948812	A	T	intergenic	HCG9;ZNRD1ASP	dist=2635;dist=19976	.	.	.	.	.
		110	HCG9;ZNRD1ASP	Yes	6:29950210:A:G	-1.763	0.0035	0.0073	6	29950210	29950210	A	G	intergenic	HCG9;ZNRD1ASP	dist=4033;dist=18578	.	.	.	.	.
		110	HCG9;ZNRD1ASP	Yes	6:29951106:A:G	-1.769	0.0034	0.0071	6	29951106	29951106	A	G	intergenic	HCG9;ZNRD1ASP	dist=4929;dist=17682	.	.	.	.	.
		110	HCG9;ZNRD1ASP	Yes	6:29951729:A:G	-1.717	0.0047	0.0092	6	29951729	29951729	A	G	intergenic	HCG9;ZNRD1ASP	dist=5552;dist=17059	.	.	.	.	.
		110	HCG9;ZNRD1ASP	Yes	6:29958807:A:C	-1.912	0.0075	0.04	6	29958807	29958807	A	C	intergenic	HCG9;ZNRD1ASP	dist=12630;dist=9981	.	.	.	.	.
		110	HCG9;ZNRD1ASP	Yes	6:29961274:A:G	-1.922	0.0071	0.04	6	29961274	29961274	A	G	intergenic	HCG9;ZNRD1ASP	dist=15097;dist=7514	.	.	.	.	.
		110	HCG9;ZNRD1ASP	Yes	6:29966787:G:A	-1.908	0.0078	0.042	6	29966787	29966787	G	A	intergenic	HCG9;ZNRD1ASP	dist=20610;dist=2001	.	.	.	.	.
		110	ZNRD1ASP	Yes	6:29970960:G:C	-1.956	0.0063	0.16	6	29970960	29970960	G	C	ncRNA_intronic	ZNRD1ASP	.	.	.	.	.	.
		110	HLA-J	Yes	6:29973910:G:A	-1.72	0.0046	0.011	6	29973910	29973910	G	A	ncRNA_exonic	HLA-J	.	.	.	.	.	.
		110	HLA-J;ZNRD1ASP	Yes	6:29975047:G:T	-1.708	0.005	0.012	6	29975047	29975047	G	T	ncRNA_intronic	HLA-J;ZNRD1ASP	.	.	.	.	.	.
		110	HLA-J	Yes	6:29977145:G:C	-1.716	0.0048	0.011	6	29977145	29977145	G	C	ncRNA_splicing	HLA-J	NR_024240:exon6:c.1131+1G>C	.	.	.	.	.
		110	ZNRD1ASP	Yes	6:29979797:T:G	-1.923	0.0071	0.037	6	29979797	29979797	T	G	ncRNA_intronic	ZNRD1ASP	.	.	.	.	.	.
		110	ZNRD1ASP	Yes	6:29983538:T:C	-1.724	0.0046	0.011	6	29983538	29983538	T	C	ncRNA_intronic	ZNRD1ASP	.	.	.	.	.	.
		110	ZNRD1ASP	Yes	6:29986324:T:A	-1.947	0.0076	0.18	6	29986324	29986324	T	A	ncRNA_intronic	ZNRD1ASP	.	.	.	.	.	.
		110	ZNRD1ASP	Yes	6:29988642:G:A	-1.97	0.0058	0.049	6	29988642	29988642	G	A	ncRNA_intronic	ZNRD1ASP	.	.	.	.	.	.
		110	ZNRD1ASP	Yes	6:29989695:G:C	-1.681	0.0061	0.014	6	29989695	29989695	G	C	ncRNA_intronic	ZNRD1ASP	.	.	.	.	.	.
		110	ZNRD1ASP	Yes	6:29991867:C:T	-1.919	0.0074	0.041	6	29991867	29991867	C	T	ncRNA_intronic	ZNRD1ASP	.	.	.	.	.	.
		110	ZNRD1ASP	Yes	6:29995460:G:A	-1.665	0.0065	0.016	6	29995460	29995460	G	A	ncRNA_intronic	ZNRD1ASP	.	.	.	.	.	.
		111	ZNRD1ASP	Yes	6:30002052:T:C	-1.669	0.0064	0.016	6	30002052	30002052	T	C	ncRNA_intronic	ZNRD1ASP	.	.	.	.	.	.
		111	ZNRD1ASP	Yes	6:30004371:T:A	-1.714	0.0049	0.013	6	30004371	30004371	T	A	ncRNA_intronic	ZNRD1ASP	.	.	.	.	.	.
		111	ZNRD1ASP	Yes	6:30006876:C:T	-1.719	0.0047	0.012	6	30006876	30006876	C	T	ncRNA_intronic	ZNRD1ASP	.	.	.	.	.	.
		111	ZNRD1ASP	Yes	6:30011934:A:G	-1.665	0.0065	0.015	6	30011934	30011934	A	G	ncRNA_intronic	ZNRD1ASP	.	.	.	.	.	.
		111	ZNRD1ASP	Yes	6:30015330:T:C	-1.715	0.0047	0.011	6	30015330	30015330	T	C	ncRNA_intronic	ZNRD1ASP	.	.	.	.	.	.
		111	ZNRD1ASP	Yes	6:30023079:T:C	-1.987	0.0052	0.04	6	30023079	30023079	T	C	ncRNA_exonic	ZNRD1ASP	.	.	.	.	.	.
		111	ZNRD1ASP	Yes	6:30025503:G:A	-1.281	0.04	0.091	6	30025503	30025503	G	A	ncRNA_intronic	ZNRD1ASP	.	.	.	.	.	.
		111	ZNRD1ASP	Yes	6:30028831:T:C	-1.726	0.0046	0.012	6	30028831	30028831	T	C	ncRNA_intronic	ZNRD1ASP	.	.	.	.	.	.
		111	ZNRD1	Yes	6:30029651:C:G	-1.733	0.0043	0.011	6	30029651	30029651	C	G	intronic	ZNRD1	.	.	.	.	ID=COSV60138614;OCCURENCE=2(haematopoietic_and_lymphoid_tissue),3(lung)	.
		111	ZNRD1	Yes	6:30032522:A:C	-1.912	0.0094	0.2	6	30032522	30032522	A	C	UTR3	ZNRD1	NM_170783:c.*48A>C;NM_001278785:c.*48A>C;NM_001278786:c.*48A>C;NM_014596:c.*48A>C	.	.	.	.	.
		111	RNF39	Yes	6:30038647:T:C	-1.965	0.007	0.17	6	30038647	30038647	T	C	UTR3	RNF39	NM_025236:c.*241A>G;NM_170769:c.*241A>G	.	.	.	.	.
		111	RNF39	Yes	6:30042209:G:T	-1.932	0.0066	0.038	6	30042209	30042209	G	T	intronic	RNF39	.	.	.	.	.	.
		111	RNF39	Yes	6:30044388:G:C	-1.384	0.039	0.083	6	30044388	30044388	G	C	upstream	RNF39	dist=760	.	.	.	.	.
		111	RNF39;TRIM31	Yes	6:30047965:T:C	-1.386	0.039	0.077	6	30047965	30047965	T	C	intergenic	RNF39;TRIM31	dist=4337;dist=22709	.	.	.	.	.
		111	RNF39;TRIM31	Yes	6:30049966:G:C	-1.955	0.0055	0.032	6	30049966	30049966	G	C	intergenic	RNF39;TRIM31	dist=6338;dist=20708	.	.	.	.	.
		111	RNF39;TRIM31	Yes	6:30055643:G:T	-1.397	0.04	0.064	6	30055643	30055643	G	T	intergenic	RNF39;TRIM31	dist=12015;dist=15031	.	.	.	.	.
		111	RNF39;TRIM31	Yes	6:30055799:C:T	-1.421	0.037	0.061	6	30055799	30055799	C	T	intergenic	RNF39;TRIM31	dist=12171;dist=14875	.	.	.	.	.
		111	RNF39;TRIM31	Yes	6:30056476:A:T	-1.937	0.0052	0.032	6	30056476	30056476	A	T	intergenic	RNF39;TRIM31	dist=12848;dist=14198	.	.	.	.	.
		111	RNF39;TRIM31	Yes	6:30062133:T:A	-1.466	0.035	0.042	6	30062133	30062133	T	A	intergenic	RNF39;TRIM31	dist=18505;dist=8541	.	.	.	.	.
		111	RNF39;TRIM31	Yes	6:30063368:T:A	-1.46	0.035	0.045	6	30063368	30063368	T	A	intergenic	RNF39;TRIM31	dist=19740;dist=7306	.	.	.	.	.
		111	RNF39;TRIM31	Yes	6:30063652:G:C	-1.946	0.0069	0.15	6	30063652	30063652	G	C	intergenic	RNF39;TRIM31	dist=20024;dist=7022	.	.	.	.	.
		111	RNF39;TRIM31	Yes	6:30063674:G:C	-1.966	0.0059	0.13	6	30063674	30063674	G	C	intergenic	RNF39;TRIM31	dist=20046;dist=7000	.	.	.	.	.
		111	RNF39;TRIM31	Yes	6:30066031:A:G	-1.621	0.046	0.1	6	30066031	30066031	A	G	intergenic	RNF39;TRIM31	dist=22403;dist=4643	.	.	.	.	.
		111	RNF39;TRIM31	Yes	6:30066097:G:A	-1.603	0.044	0.18	6	30066097	30066097	G	A	intergenic	RNF39;TRIM31	dist=22469;dist=4577	.	.	.	.	.
		111	RNF39;TRIM31	Yes	6:30066631:A:G	-1.585	0.046	0.18	6	30066631	30066631	A	G	intergenic	RNF39;TRIM31	dist=23003;dist=4043	.	.	.	.	.
		111	RNF39;TRIM31	Yes	6:30066659:C:T	-1.586	0.046	0.18	6	30066659	30066659	C	T	intergenic	RNF39;TRIM31	dist=23031;dist=4015	.	.	.	.	.
		111	RNF39;TRIM31	Yes	6:30066913:A:G	-2.092	0.0031	0.028	6	30066913	30066913	A	G	intergenic	RNF39;TRIM31	dist=23285;dist=3761	.	.	.	.	.
		111	RNF39;TRIM31	Yes	6:30067177:A:C	-1.583	0.047	0.18	6	30067177	30067177	A	C	intergenic	RNF39;TRIM31	dist=23549;dist=3497	.	.	.	.	.
		111	RNF39;TRIM31	Yes	6:30067568:C:G	-1.586	0.046	0.18	6	30067568	30067568	C	G	intergenic	RNF39;TRIM31	dist=23940;dist=3106	.	.	.	.	.
		111	RNF39;TRIM31	Yes	6:30067834:G:A	-1.582	0.047	0.18	6	30067834	30067834	G	A	intergenic	RNF39;TRIM31	dist=24206;dist=2840	.	.	.	.	.
		111	RNF39;TRIM31	Yes	6:30067892:A:G	-1.623	0.039	0.17	6	30067892	30067892	A	G	intergenic	RNF39;TRIM31	dist=24264;dist=2782	.	.	.	.	.
		111	RNF39;TRIM31	Yes	6:30068724:C:A	-1.632	0.038	0.16	6	30068724	30068724	C	A	intergenic	RNF39;TRIM31	dist=25096;dist=1950	.	.	.	.	.
		111	TRIM31	Yes	6:30069795:A:C	-1.67	0.034	0.15	6	30069795	30069795	A	C	downstream	TRIM31	dist=879	.	.	.	.	.
		111	TRIM31	Yes	6:30069822:T:C	-1.672	0.033	0.14	6	30069822	30069822	T	C	downstream	TRIM31	dist=852	.	.	.	.	.
		111	TRIM31	Yes	6:30069835:C:G	-1.65	0.035	0.16	6	30069835	30069835	C	G	downstream	TRIM31	dist=839	.	.	.	.	.
		111	TRIM31	Yes	6:30070178:T:C	-1.678	0.031	0.16	6	30070178	30070178	T	C	downstream	TRIM31	dist=496	.	.	.	.	.
		111	TRIM31	Yes	6:30070346:A:C	-1.718	0.027	0.13	6	30070346	30070346	A	C	downstream	TRIM31	dist=328	.	.	.	.	.
		111	TRIM31	Yes	6:30070932:C:G	-1.718	0.024	0.082	6	30070932	30070932	C	G	UTR3	TRIM31	NM_007028:c.*381G>C	.	.	.	.	.
		111	TRIM31	Yes	6:30070937:C:T	-1.723	0.024	0.081	6	30070937	30070937	C	T	UTR3	TRIM31	NM_007028:c.*376G>A	.	.	.	.	.
		111	TRIM31	Yes	6:30072511:G:A	-1.588	0.037	0.14	6	30072511	30072511	G	A	intronic	TRIM31	.	.	.	.	.	.
		111	TRIM31	Yes	6:30072721:T:C	-1.608	0.036	0.14	6	30072721	30072721	T	C	intronic	TRIM31	.	.	.	.	.	.
		111	TRIM31-AS1	Yes	6:30074072:G:C	-1.762	0.022	0.34	6	30074072	30074072	G	C	ncRNA_intronic	TRIM31-AS1	.	.	.	.	.	.
		111	TRIM31-AS1	Yes	6:30075613:T:C	-1.929	0.0082	0.15	6	30075613	30075613	T	C	ncRNA_intronic	TRIM31-AS1	.	.	.	.	.	.
		111	TRIM31	Yes	6:30078275:C:T	-1.521	0.023	0.33	6	30078275	30078275	C	T	exonic	TRIM31	.	nonsynonymous SNV	TRIM31:NM_007028:exon4:c.G694A:p.V232I	.	.	.
		111	TRIM31	Yes	6:30078330:C:T	-1.583	0.018	0.28	6	30078330	30078330	C	T	exonic	TRIM31	.	synonymous SNV	TRIM31:NM_007028:exon4:c.G639A:p.A213A	.	.	.
		111	TRIM31-AS1	Yes	6:30078888:G:A	-1.543	0.024	0.4	6	30078888	30078888	G	A	ncRNA_intronic	TRIM31-AS1	.	.	.	.	.	.
		111	TRIM31-AS1	Yes	6:30079129:T:C	-1.559	0.022	0.37	6	30079129	30079129	T	C	ncRNA_intronic	TRIM31-AS1	.	.	.	.	.	.
		111	TRIM31-AS1	Yes	6:30079307:C:A	-1.337	0.044	0.57	6	30079307	30079307	C	A	ncRNA_intronic	TRIM31-AS1	.	.	.	.	ID=COSV65059400;OCCURENCE=2(lung)	.
		111	TRIM31-AS1	Yes	6:30079993:A:C	-1.566	0.021	0.37	6	30079993	30079993	A	C	ncRNA_intronic	TRIM31-AS1	.	.	.	.	.	.
		111	TRIM31	Yes	6:30080274:G:A	-1.365	0.04	0.54	6	30080274	30080274	G	A	exonic	TRIM31	.	synonymous SNV	TRIM31:NM_007028:exon2:c.C309T:p.H103H	.	.	.
		111	TRIM31	Yes	6:30080496:G:A	-1.493	0.027	0.38	6	30080496	30080496	G	A	exonic	TRIM31	.	synonymous SNV	TRIM31:NM_007028:exon2:c.C87T:p.I29I	.	ID=COSV65060458;OCCURENCE=1(lung)	.
		111	TRIM31-AS1	Yes	6:30080956:G:A	-1.542	0.024	0.41	6	30080956	30080956	G	A	ncRNA_intronic	TRIM31-AS1	.	.	.	.	.	.
		111	TRIM31-AS1	Yes	6:30081189:G:A	-1.547	0.024	0.4	6	30081189	30081189	G	A	ncRNA_intronic	TRIM31-AS1	.	.	.	.	.	.
		111	TRIM31-AS1	Yes	6:30081246:C:T	-1.542	0.024	0.4	6	30081246	30081246	C	T	ncRNA_intronic	TRIM31-AS1	.	.	.	.	.	.
		111	TRIM31-AS1	Yes	6:30081334:T:C	-1.355	0.042	0.56	6	30081334	30081334	T	C	ncRNA_intronic	TRIM31-AS1	.	.	.	.	.	.
		111	TRIM31-AS1	Yes	6:30082003:C:T	-1.354	0.042	0.56	6	30082003	30082003	C	T	ncRNA_intronic	TRIM31-AS1	.	.	.	.	.	.
		111	TRIM31-AS1	Yes	6:30082221:G:T	-1.439	0.036	0.54	6	30082221	30082221	G	T	ncRNA_intronic	TRIM31-AS1	.	.	.	.	.	.
		111	TRIM31-AS1	Yes	6:30082688:G:C	-1.37	0.04	0.53	6	30082688	30082688	G	C	downstream	TRIM31-AS1	dist=187	.	.	.	.	.
		111	TRIM31-AS1	Yes	6:30083070:C:T	-1.436	0.036	0.54	6	30083070	30083070	C	T	downstream	TRIM31-AS1	dist=569	.	.	.	.	.
		111	TRIM31-AS1	Yes	6:30083182:C:T	-1.441	0.035	0.53	6	30083182	30083182	C	T	downstream	TRIM31-AS1	dist=681	.	.	.	.	.
		111	TRIM31-AS1;TRIM40	Yes	6:30083505:A:G	-1.534	0.025	0.42	6	30083505	30083505	A	G	intergenic	TRIM31-AS1;TRIM40	dist=1004;dist=20412	.	.	.	.	.
		111	TRIM31-AS1;TRIM40	Yes	6:30083515:T:A	-1.544	0.024	0.4	6	30083515	30083515	T	A	intergenic	TRIM31-AS1;TRIM40	dist=1014;dist=20402	.	.	.	.	.
		111	TRIM31-AS1;TRIM40	Yes	6:30083708:C:T	-1.963	0.0059	0.13	6	30083708	30083708	C	T	intergenic	TRIM31-AS1;TRIM40	dist=1207;dist=20209	.	.	.	.	.
		111	TRIM31-AS1;TRIM40	Yes	6:30083855:G:C	-1.541	0.024	0.4	6	30083855	30083855	G	C	intergenic	TRIM31-AS1;TRIM40	dist=1354;dist=20062	.	.	.	.	.
		111	TRIM31-AS1;TRIM40	Yes	6:30084313:G:T	-1.467	0.031	0.5	6	30084313	30084313	G	T	intergenic	TRIM31-AS1;TRIM40	dist=1812;dist=19604	.	.	.	.	.
		111	TRIM31-AS1;TRIM40	Yes	6:30084446:A:G	-1.382	0.042	0.63	6	30084446	30084446	A	G	intergenic	TRIM31-AS1;TRIM40	dist=1945;dist=19471	.	.	.	.	.
		111	TRIM31-AS1;TRIM40	Yes	6:30084505:A:G	-1.573	0.02	0.35	6	30084505	30084505	A	G	intergenic	TRIM31-AS1;TRIM40	dist=2004;dist=19412	.	.	.	.	.
		111	TRIM31-AS1;TRIM40	Yes	6:30084549:G:A	-1.572	0.021	0.37	6	30084549	30084549	G	A	intergenic	TRIM31-AS1;TRIM40	dist=2048;dist=19368	.	.	.	.	.
		111	TRIM31-AS1;TRIM40	Yes	6:30084696:T:A	-1.584	0.019	0.35	6	30084696	30084696	T	A	intergenic	TRIM31-AS1;TRIM40	dist=2195;dist=19221	.	.	.	.	.
		111	TRIM31-AS1;TRIM40	Yes	6:30085916:T:A	-1.367	0.044	0.66	6	30085916	30085916	T	A	intergenic	TRIM31-AS1;TRIM40	dist=3415;dist=18001	.	.	.	.	.
		111	TRIM31-AS1;TRIM40	Yes	6:30088743:G:A	-1.826	0.011	0.14	6	30088743	30088743	G	A	intergenic	TRIM31-AS1;TRIM40	dist=6242;dist=15174	.	.	.	.	.
		111	TRIM31-AS1;TRIM40	Yes	6:30093137:C:T	-1.648	0.028	0.18	6	30093137	30093137	C	T	intergenic	TRIM31-AS1;TRIM40	dist=10636;dist=10780	.	.	.	.	.
		111	TRIM31-AS1;TRIM40	Yes	6:30094113:C:G	-1.826	0.011	0.19	6	30094113	30094113	C	G	intergenic	TRIM31-AS1;TRIM40	dist=11612;dist=9804	.	.	.	.	.
		111	TRIM31-AS1;TRIM40	Yes	6:30101656:G:A	-1.406	0.029	0.047	6	30101656	30101656	G	A	intergenic	TRIM31-AS1;TRIM40	dist=19155;dist=2261	.	.	.	.	.
		111	TRIM40	Yes	6:30103360:G:A	-1.865	0.0065	0.13	6	30103360	30103360	G	A	upstream	TRIM40	dist=557	.	.	.	.	.
		111	TRIM40	Yes	6:30104783:A:G	1.709	0.016	0.018	6	30104783	30104783	A	G	UTR5	TRIM40	NM_001286633:c.-31A>G;NM_138700:c.-31A>G	.	.	.	ID=COSV57155908;OCCURENCE=1(large_intestine),1(lung)	.
		111	TRIM40	Yes	6:30112795:G:A	-1.945	0.0073	0.15	6	30112795	30112795	G	A	intronic	TRIM40	.	.	.	.	.	.
		111	TRIM40;TRIM10	Yes	6:30118582:T:G	1.716	0.016	0.02	6	30118582	30118582	T	G	intergenic	TRIM40;TRIM10	dist=2070;dist=1138	.	.	.	.	.
		111	TRIM10	Yes	6:30122657:C:G	-1.681	0.016	0.24	6	30122657	30122657	C	G	intronic	TRIM10	.	.	.	.	.	.
		111	TRIM10	Yes	6:30125543:C:T	-1.964	0.0061	0.14	6	30125543	30125543	C	T	intronic	TRIM10	.	.	.	.	.	.
		111	TRIM10	Yes	6:30127805:A:G	-1.935	0.0074	0.15	6	30127805	30127805	A	G	intronic	TRIM10	.	.	.	.	.	.
		111	TRIM10	Yes	6:30128949:G:T	-1.94	0.0072	0.15	6	30128949	30128949	G	T	UTR5	TRIM10	NM_006778:c.-314C>A;NM_052828:c.-314C>A	.	.	.	.	.
		111	TRIM15	Yes	6:30137387:G:A	-1.723	0.019	0.3	6	30137387	30137387	G	A	intronic	TRIM15	.	.	.	.	.	.
		111	TRIM26	Yes	6:30152467:G:T	-1.846	0.01	0.19	6	30152467	30152467	G	T	UTR3	TRIM26	NM_003449:c.*1186C>A;NM_001242783:c.*1186C>A	.	.	.	.	.
		111	TRIM26	Yes	6:30153363:G:A	-1.911	0.0081	0.16	6	30153363	30153363	G	A	UTR3	TRIM26	NM_003449:c.*290C>T;NM_001242783:c.*290C>T	.	.	.	.	.
		111	TRIM26	Yes	6:30155149:G:C	-1.785	0.016	0.27	6	30155149	30155149	G	C	intronic	TRIM26	.	.	.	.	.	.
		111	TRIM26	Yes	6:30161536:G:A	-1.938	0.0076	0.16	6	30161536	30161536	G	A	intronic	TRIM26	.	.	.	.	.	.
		111	TRIM26	Yes	6:30170287:A:G	-1.715	0.02	0.32	6	30170287	30170287	A	G	intronic	TRIM26	.	.	.	.	.	.
		111	TRIM26	Yes	6:30173538:G:A	-1.85	0.0099	0.18	6	30173538	30173538	G	A	intronic	TRIM26	.	.	.	.	.	.
		111	HCG17	Yes	6:30206014:G:A	-1.792	0.014	0.23	6	30206014	30206014	G	A	ncRNA_intronic	HCG17	.	.	.	.	.	.
		111	HCG17	Yes	6:30224970:T:A	-1.937	0.0067	0.14	6	30224970	30224970	T	A	ncRNA_intronic	HCG17	.	.	.	.	.	.
		111	HCG17;HLA-L	Yes	6:30229267:G:C	-1.777	0.014	0.22	6	30229267	30229267	G	C	ncRNA_intronic	HCG17;HLA-L	.	.	.	.	.	.
		111	HCG17;HLA-L	Yes	6:30230768:A:T	-1.779	0.014	0.22	6	30230768	30230768	A	T	ncRNA_intronic	HCG17;HLA-L	.	.	.	.	.	.
		111	HCG17	Yes	6:30248711:G:A	-1.926	0.0067	0.14	6	30248711	30248711	G	A	ncRNA_intronic	HCG17	.	.	.	.	.	.
		111	HCG17	Yes	6:30251391:C:T	-1.921	0.0069	0.14	6	30251391	30251391	C	T	ncRNA_intronic	HCG17	.	.	.	.	.	.
		111	HCG17;HCG18	Yes	6:30272417:C:G	-1.278	0.039	0.18	6	30272417	30272417	C	G	ncRNA_intronic	HCG17;HCG18	.	.	.	.	.	.
		111	HCG17;HCG18	Yes	6:30275246:G:T	-1.281	0.041	0.079	6	30275246	30275246	G	T	ncRNA_intronic	HCG17;HCG18	.	.	.	.	.	.
		111	HCG17;HCG18	Yes	6:30278745:C:T	-1.79	0.013	0.2	6	30278745	30278745	C	T	ncRNA_intronic	HCG17;HCG18	.	.	.	.	.	.
		111	HCG17;HCG18	Yes	6:30279130:G:A	-1.828	0.01	0.18	6	30279130	30279130	G	A	ncRNA_intronic	HCG17;HCG18	.	.	.	.	.	.
		111	HCG17;HCG18	Yes	6:30285312:G:C	-2.02	0.0037	0.086	6	30285312	30285312	G	C	ncRNA_intronic	HCG17;HCG18	.	.	.	.	.	.
		111	TRIM39	Yes	6:30296071:C:T	-1.62	0.012	0.077	6	30296071	30296071	C	T	intronic	TRIM39	.	.	.	.	.	.
		111	TRIM39	Yes	6:30296253:G:A	-1.73	0.017	0.26	6	30296253	30296253	G	A	intronic	TRIM39	.	.	.	.	.	.
		111	TRIM39;TRIM39-RPP21	Yes	6:30299245:T:G	-1.888	0.0083	0.17	6	30299245	30299245	T	G	intronic	TRIM39;TRIM39-RPP21	.	.	.	.	.	.
		111	RPP21;HLA-E	Yes	6:30319154:A:T	-1.739	0.02	0.33	6	30319154	30319154	A	T	intergenic	RPP21;HLA-E	dist=4483;dist=138132	.	.	.	.	.
		111	RPP21;HLA-E	Yes	6:30321057:G:A	-1.922	0.012	0.28	6	30321057	30321057	G	A	intergenic	RPP21;HLA-E	dist=6386;dist=136229	.	.	.	.	.
		111	RPP21;HLA-E	Yes	6:30321189:A:C	-1.922	0.012	0.27	6	30321189	30321189	A	C	intergenic	RPP21;HLA-E	dist=6518;dist=136097	.	.	.	.	.
		111	RPP21;HLA-E	Yes	6:30321336:C:T	-1.922	0.011	0.26	6	30321336	30321336	C	T	intergenic	RPP21;HLA-E	dist=6665;dist=135950	.	.	.	.	.
		111	RPP21;HLA-E	Yes	6:30321482:T:C	-1.905	0.013	0.29	6	30321482	30321482	T	C	intergenic	RPP21;HLA-E	dist=6811;dist=135804	.	.	.	.	.
		111	RPP21;HLA-E	Yes	6:30321732:C:A	-1.919	0.013	0.28	6	30321732	30321732	C	A	intergenic	RPP21;HLA-E	dist=7061;dist=135554	.	.	.	.	.
		111	RPP21;HLA-E	Yes	6:30323393:C:T	-1.869	0.011	0.22	6	30323393	30323393	C	T	intergenic	RPP21;HLA-E	dist=8722;dist=133893	.	.	.	.	.
		111	RPP21;HLA-E	Yes	6:30326809:T:A	-1.878	0.01	0.2	6	30326809	30326809	T	A	intergenic	RPP21;HLA-E	dist=12138;dist=130477	.	.	.	.	.
		111	RPP21;HLA-E	Yes	6:30327194:G:A	-1.867	0.011	0.21	6	30327194	30327194	G	A	intergenic	RPP21;HLA-E	dist=12523;dist=130092	.	.	.	.	.
		111	RPP21;HLA-E	Yes	6:30327196:G:A	-1.884	0.01	0.21	6	30327196	30327196	G	A	intergenic	RPP21;HLA-E	dist=12525;dist=130090	.	.	.	.	.
		111	RPP21;HLA-E	Yes	6:30327839:G:T	-1.887	0.01	0.21	6	30327839	30327839	G	T	intergenic	RPP21;HLA-E	dist=13168;dist=129447	.	.	.	.	.
		111	RPP21;HLA-E	Yes	6:30327952:A:G	-1.898	0.0092	0.16	6	30327952	30327952	A	G	intergenic	RPP21;HLA-E	dist=13281;dist=129334	.	.	.	.	.
		111	RPP21;HLA-E	Yes	6:30328192:C:T	-1.856	0.012	0.23	6	30328192	30328192	C	T	intergenic	RPP21;HLA-E	dist=13521;dist=129094	.	.	.	.	.
		111	RPP21;HLA-E	Yes	6:30328357:C:T	-1.85	0.012	0.23	6	30328357	30328357	C	T	intergenic	RPP21;HLA-E	dist=13686;dist=128929	.	.	.	.	.
		111	RPP21;HLA-E	Yes	6:30328753:T:C	-1.901	0.0089	0.16	6	30328753	30328753	T	C	intergenic	RPP21;HLA-E	dist=14082;dist=128533	.	.	.	.	.
		111	RPP21;HLA-E	Yes	6:30329926:A:T	-1.848	0.012	0.22	6	30329926	30329926	A	T	intergenic	RPP21;HLA-E	dist=15255;dist=127360	.	.	.	.	.
		111	RPP21;HLA-E	Yes	6:30329966:G:A	-1.881	0.011	0.21	6	30329966	30329966	G	A	intergenic	RPP21;HLA-E	dist=15295;dist=127320	.	.	.	.	.
		111	RPP21;HLA-E	Yes	6:30330071:G:A	-1.853	0.012	0.23	6	30330071	30330071	G	A	intergenic	RPP21;HLA-E	dist=15400;dist=127215	.	.	.	.	.
		111	RPP21;HLA-E	Yes	6:30330392:C:G	-1.864	0.012	0.23	6	30330392	30330392	C	G	intergenic	RPP21;HLA-E	dist=15721;dist=126894	.	.	.	.	.
		111	RPP21;HLA-E	Yes	6:30330737:A:G	-1.851	0.012	0.22	6	30330737	30330737	A	G	intergenic	RPP21;HLA-E	dist=16066;dist=126549	.	.	.	.	.
		111	RPP21;HLA-E	Yes	6:30331216:A:T	-1.86	0.012	0.22	6	30331216	30331216	A	T	intergenic	RPP21;HLA-E	dist=16545;dist=126070	.	.	.	.	.
		111	RPP21;HLA-E	Yes	6:30333505:G:T	-1.841	0.01	0.18	6	30333505	30333505	G	T	intergenic	RPP21;HLA-E	dist=18834;dist=123781	.	.	.	.	.
		111	RPP21;HLA-E	Yes	6:30335621:A:G	-1.653	0.026	0.33	6	30335621	30335621	A	G	intergenic	RPP21;HLA-E	dist=20950;dist=121665	.	.	.	.	.
		111	RPP21;HLA-E	Yes	6:30336663:T:C	-1.861	0.012	0.23	6	30336663	30336663	T	C	intergenic	RPP21;HLA-E	dist=21992;dist=120623	.	.	.	.	.
		111	RPP21;HLA-E	Yes	6:30337141:G:T	-1.856	0.012	0.23	6	30337141	30337141	G	T	intergenic	RPP21;HLA-E	dist=22470;dist=120145	.	.	.	.	.
		111	RPP21;HLA-E	Yes	6:30337974:G:A	-1.909	0.0087	0.17	6	30337974	30337974	G	A	intergenic	RPP21;HLA-E	dist=23303;dist=119312	.	.	.	.	.
		111	RPP21;HLA-E	Yes	6:30340528:G:A	-1.867	0.011	0.22	6	30340528	30340528	G	A	intergenic	RPP21;HLA-E	dist=25857;dist=116758	.	.	.	.	.
		111	RPP21;HLA-E	Yes	6:30340827:A:G	-1.664	0.026	0.33	6	30340827	30340827	A	G	intergenic	RPP21;HLA-E	dist=26156;dist=116459	.	.	.	.	.
		111	RPP21;HLA-E	Yes	6:30341390:A:G	-1.846	0.012	0.23	6	30341390	30341390	A	G	intergenic	RPP21;HLA-E	dist=26719;dist=115896	.	.	.	.	.
		111	RPP21;HLA-E	Yes	6:30341471:T:C	-1.76	0.021	0.3	6	30341471	30341471	T	C	intergenic	RPP21;HLA-E	dist=26800;dist=115815	.	.	.	.	.
		111	RPP21;HLA-E	Yes	6:30342753:G:A	-1.533	0.035	0.36	6	30342753	30342753	G	A	intergenic	RPP21;HLA-E	dist=28082;dist=114533	.	.	.	.	.
		111	RPP21;HLA-E	Yes	6:30342966:G:T	-1.652	0.027	0.33	6	30342966	30342966	G	T	intergenic	RPP21;HLA-E	dist=28295;dist=114320	.	.	.	.	.
		111	RPP21;HLA-E	Yes	6:30343272:A:C	-1.741	0.021	0.35	6	30343272	30343272	A	C	intergenic	RPP21;HLA-E	dist=28601;dist=114014	.	.	.	.	.
		111	RPP21;HLA-E	Yes	6:30343569:G:A	-1.653	0.026	0.33	6	30343569	30343569	G	A	intergenic	RPP21;HLA-E	dist=28898;dist=113717	.	.	.	.	.
		111	RPP21;HLA-E	Yes	6:30344038:G:A	-1.667	0.025	0.32	6	30344038	30344038	G	A	intergenic	RPP21;HLA-E	dist=29367;dist=113248	.	.	.	.	.
		111	RPP21;HLA-E	Yes	6:30344645:C:T	-1.644	0.027	0.34	6	30344645	30344645	C	T	intergenic	RPP21;HLA-E	dist=29974;dist=112641	.	.	.	.	.
		111	RPP21;HLA-E	Yes	6:30345118:C:T	-1.644	0.027	0.34	6	30345118	30345118	C	T	intergenic	RPP21;HLA-E	dist=30447;dist=112168	.	.	.	.	.
		111	RPP21;HLA-E	Yes	6:30345294:A:G	-1.641	0.027	0.34	6	30345294	30345294	A	G	intergenic	RPP21;HLA-E	dist=30623;dist=111992	.	.	.	.	.
		111	RPP21;HLA-E	Yes	6:30346009:A:G	-1.638	0.028	0.34	6	30346009	30346009	A	G	intergenic	RPP21;HLA-E	dist=31338;dist=111277	.	.	.	.	.
		111	RPP21;HLA-E	Yes	6:30346208:G:T	-1.634	0.028	0.35	6	30346208	30346208	G	T	intergenic	RPP21;HLA-E	dist=31537;dist=111078	.	.	.	.	.
		111	RPP21;HLA-E	Yes	6:30346760:T:A	-1.816	0.013	0.24	6	30346760	30346760	T	A	intergenic	RPP21;HLA-E	dist=32089;dist=110526	.	.	.	.	.
		111	RPP21;HLA-E	Yes	6:30347186:G:A	-1.63	0.028	0.35	6	30347186	30347186	G	A	intergenic	RPP21;HLA-E	dist=32515;dist=110100	.	.	.	.	.
		111	RPP21;HLA-E	Yes	6:30347720:A:G	-1.637	0.028	0.35	6	30347720	30347720	A	G	intergenic	RPP21;HLA-E	dist=33049;dist=109566	.	.	.	.	.
		111	RPP21;HLA-E	Yes	6:30351348:T:C	-1.851	0.012	0.23	6	30351348	30351348	T	C	intergenic	RPP21;HLA-E	dist=36677;dist=105938	.	.	.	.	.
		111	RPP21;HLA-E	Yes	6:30351547:G:A	-1.671	0.025	0.32	6	30351547	30351547	G	A	intergenic	RPP21;HLA-E	dist=36876;dist=105739	.	.	.	.	.
		111	RPP21;HLA-E	Yes	6:30351844:G:A	-1.655	0.026	0.33	6	30351844	30351844	G	A	intergenic	RPP21;HLA-E	dist=37173;dist=105442	.	.	.	.	.
		111	RPP21;HLA-E	Yes	6:30352647:G:A	-1.658	0.026	0.34	6	30352647	30352647	G	A	intergenic	RPP21;HLA-E	dist=37976;dist=104639	.	.	.	.	.
		111	RPP21;HLA-E	Yes	6:30352875:G:A	-1.644	0.027	0.33	6	30352875	30352875	G	A	intergenic	RPP21;HLA-E	dist=38204;dist=104411	.	.	.	.	.
		111	RPP21;HLA-E	Yes	6:30353426:G:A	-1.679	0.023	0.3	6	30353426	30353426	G	A	intergenic	RPP21;HLA-E	dist=38755;dist=103860	.	.	.	.	.
		111	RPP21;HLA-E	Yes	6:30353739:C:A	-1.633	0.028	0.33	6	30353739	30353739	C	A	intergenic	RPP21;HLA-E	dist=39068;dist=103547	.	.	.	.	.
		111	RPP21;HLA-E	Yes	6:30355184:A:G	-1.647	0.027	0.34	6	30355184	30355184	A	G	intergenic	RPP21;HLA-E	dist=40513;dist=102102	.	.	.	.	.
		111	RPP21;HLA-E	Yes	6:30357294:C:T	-1.86	0.011	0.22	6	30357294	30357294	C	T	intergenic	RPP21;HLA-E	dist=42623;dist=99992	.	.	.	.	.
		111	RPP21;HLA-E	Yes	6:30358591:A:G	-1.674	0.024	0.31	6	30358591	30358591	A	G	intergenic	RPP21;HLA-E	dist=43920;dist=98695	.	.	.	.	.
		111	RPP21;HLA-E	Yes	6:30359360:G:A	-1.666	0.025	0.31	6	30359360	30359360	G	A	intergenic	RPP21;HLA-E	dist=44689;dist=97926	.	.	.	.	.
		111	RPP21;HLA-E	Yes	6:30363085:G:C	-1.845	0.012	0.22	6	30363085	30363085	G	C	intergenic	RPP21;HLA-E	dist=48414;dist=94201	.	.	.	.	.
		111	RPP21;HLA-E	Yes	6:30363136:G:T	-1.666	0.025	0.32	6	30363136	30363136	G	T	intergenic	RPP21;HLA-E	dist=48465;dist=94150	.	.	.	.	.
		111	RPP21;HLA-E	Yes	6:30365448:T:C	-1.948	0.0051	0.092	6	30365448	30365448	T	C	intergenic	RPP21;HLA-E	dist=50777;dist=91838	.	.	.	.	.
		111	RPP21;HLA-E	Yes	6:30374211:A:G	-1.98	0.0062	0.14	6	30374211	30374211	A	G	intergenic	RPP21;HLA-E	dist=59540;dist=83075	.	.	.	.	.
		111	RPP21;HLA-E	Yes	6:30378408:T:C	-1.713	0.02	0.24	6	30378408	30378408	T	C	intergenic	RPP21;HLA-E	dist=63737;dist=78878	.	.	.	.	.
		111	RPP21;HLA-E	Yes	6:30381596:T:C	-1.708	0.02	0.23	6	30381596	30381596	T	C	intergenic	RPP21;HLA-E	dist=66925;dist=75690	.	.	.	.	.
		111	RPP21;HLA-E	Yes	6:30382168:C:T	-1.229	0.042	0.15	6	30382168	30382168	C	T	intergenic	RPP21;HLA-E	dist=67497;dist=75118	.	.	.	.	.
		111	RPP21;HLA-E	Yes	6:30385746:C:G	-1.69	0.021	0.24	6	30385746	30385746	C	G	intergenic	RPP21;HLA-E	dist=71075;dist=71540	.	.	.	.	.
		111	RPP21;HLA-E	Yes	6:30391975:A:T	-1.443	0.026	0.21	6	30391975	30391975	A	T	intergenic	RPP21;HLA-E	dist=77304;dist=65311	.	.	.	.	.
		111	RPP21;HLA-E	Yes	6:30395196:T:C	-1.673	0.023	0.24	6	30395196	30395196	T	C	intergenic	RPP21;HLA-E	dist=80525;dist=62090	.	.	.	.	.
		111	RPP21;HLA-E	Yes	6:30400763:G:A	-1.686	0.022	0.24	6	30400763	30400763	G	A	intergenic	RPP21;HLA-E	dist=86092;dist=56523	.	.	.	.	.
		111	RPP21;HLA-E	Yes	6:30409249:T:C	-1.707	0.019	0.25	6	30409249	30409249	T	C	intergenic	RPP21;HLA-E	dist=94578;dist=48037	.	.	.	.	.
		111	RPP21;HLA-E	Yes	6:30416456:A:G	-1.874	0.0083	0.13	6	30416456	30416456	A	G	intergenic	RPP21;HLA-E	dist=101785;dist=40830	.	.	.	.	.
		111	RPP21;HLA-E	Yes	6:30418966:C:A	-1.672	0.022	0.24	6	30418966	30418966	C	A	intergenic	RPP21;HLA-E	dist=104295;dist=38320	.	.	.	.	.
		111	RPP21;HLA-E	Yes	6:30432177:C:A	-1.704	0.021	0.25	6	30432177	30432177	C	A	intergenic	RPP21;HLA-E	dist=117506;dist=25109	.	.	.	.	.
		111	RPP21;HLA-E	Yes	6:30441303:C:T	-1.707	0.021	0.23	6	30441303	30441303	C	T	intergenic	RPP21;HLA-E	dist=126632;dist=15983	.	.	.	.	.
		111	RPP21;HLA-E	Yes	6:30447674:A:C	-1.73	0.018	0.22	6	30447674	30447674	A	C	intergenic	RPP21;HLA-E	dist=133003;dist=9612	.	.	.	.	.
		111	LINC02569;GNL1	Yes	6:30495860:A:G	-2.015	0.0043	0.07	6	30495860	30495860	A	G	intergenic	LINC02569;GNL1	dist=8503;dist=13295	.	.	.	.	.
		112	GNL1	Yes	6:30508956:G:A	-1.992	0.005	0.088	6	30508956	30508956	G	A	downstream	GNL1	dist=199	.	.	.	.	.
		112	GNL1	Yes	6:30515043:T:C	-1.961	0.0061	0.089	6	30515043	30515043	T	C	exonic	GNL1	.	synonymous SNV	GNL1:NM_005275:exon10:c.A1287G:p.A429A	.	.	.
		112	PRR3;ABCF1	Yes	6:30536872:T:A	-2.068	0.0031	0.058	6	30536872	30536872	T	A	intergenic	PRR3;ABCF1	dist=5372;dist=2347	.	.	.	.	.
		112	ABCF1	Yes	6:30544401:A:G	-2.015	0.0063	0.097	6	30544401	30544401	A	G	intronic	ABCF1	.	.	.	.	.	.
		112	ABCF1;PPP1R10	Yes	6:30565853:G:A	-1.855	0.011	0.074	6	30565853	30565853	G	A	intergenic	ABCF1;PPP1R10	dist=6554;dist=2337	.	.	.	.	.
		112	ABCF1;PPP1R10	Yes	6:30566407:A:G	-2.041	0.0045	0.074	6	30566407	30566407	A	G	intergenic	ABCF1;PPP1R10	dist=7108;dist=1783	.	.	.	.	.
		112	PPP1R10	Yes	6:30571471:T:C	-1.344	0.044	0.23	6	30571471	30571471	T	C	intronic	PPP1R10	.	.	.	.	.	.
		112	PPP1R10	Yes	6:30573513:A:T	-1.365	0.04	0.23	6	30573513	30573513	A	T	intronic	PPP1R10	.	.	.	.	ID=COSV64739831;OCCURENCE=1(haematopoietic_and_lymphoid_tissue)	.
		112	PPP1R10	Yes	6:30576781:G:C	-1.371	0.04	0.23	6	30576781	30576781	G	C	intronic	PPP1R10	.	.	.	.	ID=COSV64739378;OCCURENCE=1(lung)	.
		112	ATAT1	Yes	6:30596421:G:A	-2.056	0.0035	0.063	6	30596421	30596421	G	A	intronic	ATAT1	.	.	.	.	.	.
		112	ATAT1	Yes	6:30603519:G:A	-2.038	0.0042	0.074	6	30603519	30603519	G	A	intronic	ATAT1	.	.	.	.	.	.
		112	ATAT1	Yes	6:30611350:C:A	-2.037	0.004	0.073	6	30611350	30611350	C	A	UTR3	ATAT1	NM_024909:c.*11C>A;NM_001254952:c.*11C>A;NM_001318762:c.*558C>A;NM_001318763:c.*558C>A;NM_001190724:c.*558C>A	.	.	.	.	.
		112	ATAT1	Yes	6:30611676:C:A	-1.344	0.048	0.27	6	30611676	30611676	C	A	UTR3	ATAT1	NM_024909:c.*337C>A;NM_001254952:c.*337C>A;NM_001318762:c.*884C>A;NM_001318763:c.*884C>A;NM_001190724:c.*884C>A	.	.	.	.	.
		112	C6orf136	Yes	6:30618906:A:G	-1.997	0.0044	0.059	6	30618906	30618906	A	G	intronic	C6orf136	.	.	.	.	.	.
		112	PPP1R18	Yes	6:30644137:T:C	-1.963	0.0064	0.088	6	30644137	30644137	T	C	downstream	PPP1R18	dist=29	.	.	.	.	.
		112	PPP1R18	Yes	6:30650026:G:A	-1.979	0.0053	0.06	6	30650026	30650026	G	A	intronic	PPP1R18	.	.	.	.	.	.
		112	PPP1R18	Yes	6:30652781:C:T	-1.987	0.005	0.065	6	30652781	30652781	C	T	exonic	PPP1R18	.	nonsynonymous SNV	PPP1R18:NM_133471:exon1:c.G1015A:p.G339R,PPP1R18:NM_001134870:exon2:c.G1015A:p.G339R	.	.	.
		112	NRM	Yes	6:30656828:C:G	-1.972	0.0056	0.07	6	30656828	30656828	C	G	intronic	NRM	.	.	.	.	.	.
		112	NRM	Yes	6:30658239:C:A	-1.329	0.044	0.22	6	30658239	30658239	C	A	intronic	NRM	.	.	.	.	.	.
		112	MDC1;TUBB	Yes	6:30686814:G:T	-1.435	0.042	0.13	6	30686814	30686814	G	T	intergenic	MDC1;TUBB	dist=1756;dist=1315	.	.	.	.	.
		112	TUBB	Yes	6:30687614:G:C	-1.992	0.0051	0.043	6	30687614	30687614	G	C	upstream	TUBB	dist=515	.	.	.	.	.
		112	TUBB	Yes	6:30688575:G:C	-1.998	0.0049	0.042	6	30688575	30688575	G	C	intronic	TUBB	.	.	.	.	.	.
		112	TUBB	Yes	6:30689001:T:A	-1.971	0.0071	0.046	6	30689001	30689001	T	A	intronic	TUBB	.	.	.	.	.	.
		112	FLOT1	Yes	6:30699022:G:A	-2.008	0.0061	0.047	6	30699022	30699022	G	A	intronic	FLOT1	.	.	.	.	ID=COSV64508995;OCCURENCE=1(skin)	.
		112	FLOT1	Yes	6:30701092:C:T	-1.99	0.0052	0.046	6	30701092	30701092	C	T	intronic	FLOT1	.	.	.	.	.	.
		112	FLOT1	Yes	6:30706361:T:A	-1.985	0.0053	0.045	6	30706361	30706361	T	A	intronic	FLOT1	.	.	.	.	.	.
		112	FLOT1	Yes	6:30708695:C:T	-1.984	0.0053	0.047	6	30708695	30708695	C	T	intronic	FLOT1	.	.	.	.	.	.
		112	FLOT1	Yes	6:30708955:C:T	-2.013	0.0038	0.041	6	30708955	30708955	C	T	intronic	FLOT1	.	.	.	.	.	.
		112	FLOT1	Yes	6:30709357:G:A	-1.962	0.0063	0.056	6	30709357	30709357	G	A	intronic	FLOT1	.	.	.	.	.	.
		112	IER3;HCG20	Yes	6:30718035:A:C	-1.644	0.012	0.044	6	30718035	30718035	A	C	intergenic	IER3;HCG20	dist=5711;dist=16567	.	.	.	.	.
		112	IER3;HCG20	Yes	6:30721143:C:T	-2.005	0.0031	0.04	6	30721143	30721143	C	T	intergenic	IER3;HCG20	dist=8819;dist=13459	.	.	.	.	.
		112	IER3;HCG20	Yes	6:30722267:C:A	-2.053	0.0029	0.041	6	30722267	30722267	C	A	intergenic	IER3;HCG20	dist=9943;dist=12335	.	.	.	.	.
		112	IER3;HCG20	Yes	6:30723169:A:G	-2.046	0.0031	0.044	6	30723169	30723169	A	G	intergenic	IER3;HCG20	dist=10845;dist=11433	.	.	.	.	.
		112	IER3;HCG20	Yes	6:30723781:G:A	-2.028	0.0036	0.05	6	30723781	30723781	G	A	intergenic	IER3;HCG20	dist=11457;dist=10821	.	.	.	.	.
		112	IER3;HCG20	Yes	6:30725841:C:T	-2.018	0.0028	0.039	6	30725841	30725841	C	T	intergenic	IER3;HCG20	dist=13517;dist=8761	.	.	.	.	.
		112	IER3;HCG20	Yes	6:30730482:G:T	-1.785	0.019	0.23	6	30730482	30730482	G	T	intergenic	IER3;HCG20	dist=18158;dist=4120	.	.	.	.	.
		112	IER3;HCG20	Yes	6:30731401:A:T	-1.813	0.017	0.22	6	30731401	30731401	A	T	intergenic	IER3;HCG20	dist=19077;dist=3201	.	.	.	.	.
		112	IER3;HCG20	Yes	6:30732858:C:T	-1.895	0.0091	0.14	6	30732858	30732858	C	T	intergenic	IER3;HCG20	dist=20534;dist=1744	.	.	.	.	.
		112	HCG20	Yes	6:30737591:G:C	-1.712	0.024	0.18	6	30737591	30737591	G	C	ncRNA_intronic	HCG20	.	.	.	.	.	.
		112	HCG20	Yes	6:30738446:G:A	-1.935	0.0073	0.11	6	30738446	30738446	G	A	ncRNA_intronic	HCG20	.	.	.	.	.	.
		112	HCG20	Yes	6:30739972:A:C	-1.938	0.0071	0.11	6	30739972	30739972	A	C	ncRNA_intronic	HCG20	.	.	.	.	.	.
		112	HCG20	Yes	6:30741305:G:C	-1.608	0.038	0.22	6	30741305	30741305	G	C	ncRNA_intronic	HCG20	.	.	.	.	.	.
		112	HCG20	Yes	6:30742713:G:C	-1.951	0.0066	0.1	6	30742713	30742713	G	C	ncRNA_intronic	HCG20	.	.	.	.	.	.
		112	HCG20	Yes	6:30743729:G:A	-2.086	0.0025	0.035	6	30743729	30743729	G	A	ncRNA_intronic	HCG20	.	.	.	.	.	.
		112	HCG20	Yes	6:30743739:G:A	-1.944	0.0068	0.1	6	30743739	30743739	G	A	ncRNA_intronic	HCG20	.	.	.	.	.	.
		112	HCG20	Yes	6:30743864:T:G	-1.937	0.0071	0.11	6	30743864	30743864	T	G	ncRNA_intronic	HCG20	.	.	.	.	.	.
		112	HCG20	Yes	6:30744200:C:T	-1.937	0.0071	0.11	6	30744200	30744200	C	T	ncRNA_intronic	HCG20	.	.	.	.	.	.
		112	HCG20	Yes	6:30746331:A:G	-1.946	0.0067	0.1	6	30746331	30746331	A	G	ncRNA_intronic	HCG20	.	.	.	.	.	.
		112	HCG20	Yes	6:30746367:C:T	-2.098	0.0021	0.032	6	30746367	30746367	C	T	ncRNA_intronic	HCG20	.	.	.	.	.	.
		112	HCG20	Yes	6:30746519:G:T	-1.911	0.0082	0.12	6	30746519	30746519	G	T	ncRNA_intronic	HCG20	.	.	.	.	.	.
		112	HCG20	Yes	6:30748164:C:G	-1.944	0.0066	0.099	6	30748164	30748164	C	G	ncRNA_intronic	HCG20	.	.	.	.	.	.
		112	HCG20	Yes	6:30750925:T:A	-1.963	0.0059	0.095	6	30750925	30750925	T	A	ncRNA_intronic	HCG20	.	.	.	.	.	.
		112	HCG20	Yes	6:30755067:C:T	-1.905	0.0074	0.11	6	30755067	30755067	C	T	ncRNA_intronic	HCG20	.	.	.	.	.	.
		112	HCG20	Yes	6:30758371:C:G	-1.999	0.0047	0.079	6	30758371	30758371	C	G	ncRNA_intronic	HCG20	.	.	.	.	.	.
		112	HCG20	Yes	6:30758848:T:A	-2.006	0.0046	0.08	6	30758848	30758848	T	A	ncRNA_intronic	HCG20	.	.	.	.	.	.
		112	HCG20	Yes	6:30758857:C:T	-2.036	0.0054	0.078	6	30758857	30758857	C	T	ncRNA_intronic	HCG20	.	.	.	.	.	.
		112	HCG20	Yes	6:30759335:T:C	-2.008	0.0045	0.078	6	30759335	30759335	T	C	ncRNA_exonic	HCG20	.	.	.	.	.	.
		112	HCG20	Yes	6:30759426:G:A	-2.006	0.0045	0.078	6	30759426	30759426	G	A	ncRNA_exonic	HCG20	.	.	.	.	.	.
		112	HCG20	Yes	6:30759489:A:G	-2.004	0.0045	0.077	6	30759489	30759489	A	G	ncRNA_exonic	HCG20	.	.	.	.	.	.
		112	HCG20	Yes	6:30760025:T:C	-2.004	0.0045	0.078	6	30760025	30760025	T	C	ncRNA_exonic	HCG20	.	.	.	.	.	.
		112	HCG20	Yes	6:30760190:C:T	-2.006	0.0045	0.079	6	30760190	30760190	C	T	downstream	HCG20	dist=163	.	.	.	.	.
		112	HCG20	Yes	6:30760276:C:T	-2.009	0.0044	0.076	6	30760276	30760276	C	T	downstream	HCG20	dist=249	.	.	.	.	.
		112	HCG20	Yes	6:30760725:G:A	-2.014	0.0045	0.078	6	30760725	30760725	G	A	downstream	HCG20	dist=698	.	.	.	.	.
		112	HCG20	Yes	6:30760907:T:C	-2.004	0.0044	0.074	6	30760907	30760907	T	C	downstream	HCG20	dist=880	.	.	.	.	.
		112	HCG20	Yes	6:30760968:C:T	-2.003	0.0046	0.079	6	30760968	30760968	C	T	downstream	HCG20	dist=941	.	.	.	.	.
		112	HCG20;LINC00243	Yes	6:30761089:G:A	-2.007	0.0045	0.076	6	30761089	30761089	G	A	intergenic	HCG20;LINC00243	dist=1062;dist=19554	.	.	.	.	.
		112	HCG20;LINC00243	Yes	6:30761132:C:T	-1.994	0.0048	0.083	6	30761132	30761132	C	T	intergenic	HCG20;LINC00243	dist=1105;dist=19511	.	.	.	.	.
		112	HCG20;LINC00243	Yes	6:30761487:T:C	-2.009	0.0044	0.078	6	30761487	30761487	T	C	intergenic	HCG20;LINC00243	dist=1460;dist=19156	.	.	.	.	.
		112	HCG20;LINC00243	Yes	6:30761572:C:T	-2.066	0.0027	0.037	6	30761572	30761572	C	T	intergenic	HCG20;LINC00243	dist=1545;dist=19071	.	.	.	.	.
		112	HCG20;LINC00243	Yes	6:30762238:A:G	-2.004	0.0046	0.079	6	30762238	30762238	A	G	intergenic	HCG20;LINC00243	dist=2211;dist=18405	.	.	.	.	.
		112	HCG20;LINC00243	Yes	6:30762542:C:T	-2.008	0.0045	0.076	6	30762542	30762542	C	T	intergenic	HCG20;LINC00243	dist=2515;dist=18101	.	.	.	.	.
		112	HCG20;LINC00243	Yes	6:30763291:G:A	-1.994	0.0048	0.084	6	30763291	30763291	G	A	intergenic	HCG20;LINC00243	dist=3264;dist=17352	.	.	.	.	.
		112	HCG20;LINC00243	Yes	6:30763562:C:T	-1.887	0.012	0.14	6	30763562	30763562	C	T	intergenic	HCG20;LINC00243	dist=3535;dist=17081	.	.	.	.	.
		112	HCG20;LINC00243	Yes	6:30763714:T:A	-1.796	0.018	0.21	6	30763714	30763714	T	A	intergenic	HCG20;LINC00243	dist=3687;dist=16929	.	.	.	.	.
		112	HCG20;LINC00243	Yes	6:30763893:T:C	-1.696	0.025	0.18	6	30763893	30763893	T	C	intergenic	HCG20;LINC00243	dist=3866;dist=16750	.	.	.	.	.
		112	HCG20;LINC00243	Yes	6:30764081:C:T	-1.914	0.0083	0.13	6	30764081	30764081	C	T	intergenic	HCG20;LINC00243	dist=4054;dist=16562	.	.	.	.	.
		112	HCG20;LINC00243	Yes	6:30765579:C:A	-1.54	0.045	0.37	6	30765579	30765579	C	A	intergenic	HCG20;LINC00243	dist=5552;dist=15064	.	.	.	.	.
		112	HCG20;LINC00243	Yes	6:30766211:T:C	-1.75	0.0053	0.023	6	30766211	30766211	T	C	intergenic	HCG20;LINC00243	dist=6184;dist=14432	.	.	.	.	.
		112	HCG20;LINC00243	Yes	6:30769273:G:A	-2.239	0.00076	0.012	6	30769273	30769273	G	A	intergenic	HCG20;LINC00243	dist=9246;dist=11370	.	.	.	.	.
		112	HCG20;LINC00243	Yes	6:30769726:C:T	-1.343	0.036	0.023	6	30769726	30769726	C	T	intergenic	HCG20;LINC00243	dist=9699;dist=10917	.	.	.	.	.
		112	HCG20;LINC00243	Yes	6:30777498:A:G	-2.074	0.0029	0.057	6	30777498	30777498	A	G	intergenic	HCG20;LINC00243	dist=17471;dist=3145	.	.	.	.	.
		112	LINC00243	Yes	6:30780568:C:T	-2.217	0.00079	0.013	6	30780568	30780568	C	T	downstream	LINC00243	dist=75	.	.	.	.	.
		112	LINC00243	Yes	6:30781301:T:C	-2.063	0.0032	0.062	6	30781301	30781301	T	C	ncRNA_exonic	LINC00243	.	.	.	.	.	.
		112	LINC00243	Yes	6:30782002:C:T	-2.087	0.003	0.057	6	30782002	30782002	C	T	ncRNA_exonic	LINC00243	.	.	.	.	.	.
		112	LINC00243	Yes	6:30782205:G:C	-1.75	0.024	0.18	6	30782205	30782205	G	C	ncRNA_exonic	LINC00243	.	.	.	.	.	.
		112	LINC00243	Yes	6:30784068:C:T	-2.068	0.0035	0.067	6	30784068	30784068	C	T	ncRNA_intronic	LINC00243	.	.	.	.	.	.
		112	LINC00243	Yes	6:30784193:G:A	-2.078	0.0032	0.061	6	30784193	30784193	G	A	ncRNA_intronic	LINC00243	.	.	.	.	.	.
		112	LINC00243	Yes	6:30787762:C:A	-2.087	0.003	0.059	6	30787762	30787762	C	A	ncRNA_intronic	LINC00243	.	.	.	.	.	.
		112	LINC00243	Yes	6:30789647:G:C	-1.674	0.029	0.17	6	30789647	30789647	G	C	ncRNA_intronic	LINC00243	.	.	.	.	.	.
		112	LINC00243	Yes	6:30792117:G:C	-2.269	0.00058	0.0089	6	30792117	30792117	G	C	ncRNA_intronic	LINC00243	.	.	.	.	.	.
		112	LINC00243	Yes	6:30796545:T:C	-2.222	0.002	0.041	6	30796545	30796545	T	C	ncRNA_intronic	LINC00243	.	.	.	.	.	.
		112	LINC00243	Yes	6:30796659:A:G	-2.248	0.00068	0.0094	6	30796659	30796659	A	G	ncRNA_intronic	LINC00243	.	.	.	.	.	.
		112	LINC00243	Yes	6:30798697:C:T	-2.268	0.0012	0.012	6	30798697	30798697	C	T	upstream	LINC00243	dist=261	.	.	.	.	.
		112	LINC00243;LINC02570	Yes	6:30800068:G:A	1.348	0.038	0.12	6	30800068	30800068	G	A	intergenic	LINC00243;LINC02570	dist=1632;dist=7238	.	.	.	.	.
		112	LINC00243;LINC02570	Yes	6:30800577:C:T	1.401	0.032	0.12	6	30800577	30800577	C	T	intergenic	LINC00243;LINC02570	dist=2141;dist=6729	.	.	.	.	.
		112	LINC00243;LINC02570	Yes	6:30801799:C:A	1.405	0.032	0.12	6	30801799	30801799	C	A	intergenic	LINC00243;LINC02570	dist=3363;dist=5507	.	.	.	.	.
		112	LINC00243;LINC02570	Yes	6:30802465:T:C	-2.375	0.00059	0.005	6	30802465	30802465	T	C	intergenic	LINC00243;LINC02570	dist=4029;dist=4841	.	.	.	.	.
		112	LINC00243;LINC02570	Yes	6:30803526:A:G	-2.375	0.00055	0.0046	6	30803526	30803526	A	G	intergenic	LINC00243;LINC02570	dist=5090;dist=3780	.	.	.	.	.
		112	LINC00243;LINC02570	Yes	6:30804932:C:T	1.427	0.03	0.12	6	30804932	30804932	C	T	intergenic	LINC00243;LINC02570	dist=6496;dist=2374	.	.	.	.	.
		112	LINC02570	Yes	6:30811265:G:C	-2.37	0.00057	0.0051	6	30811265	30811265	G	C	ncRNA_intronic	LINC02570	.	.	.	.	.	.
		112	LINC02570	Yes	6:30812996:G:A	-2.37	0.00059	0.0047	6	30812996	30812996	G	A	ncRNA_intronic	LINC02570	.	.	.	.	.	.
		112	LINC02570	Yes	6:30813097:G:A	-1.571	0.012	0.11	6	30813097	30813097	G	A	ncRNA_intronic	LINC02570	.	.	.	.	.	.
		112	LINC02570	Yes	6:30813249:C:T	-2.359	0.00065	0.0047	6	30813249	30813249	C	T	ncRNA_intronic	LINC02570	.	.	.	.	.	.
		112	LINC02570	Yes	6:30815035:G:A	-1.565	0.013	0.11	6	30815035	30815035	G	A	ncRNA_intronic	LINC02570	.	.	.	.	.	.
		112	LINC02570;DDR1	Yes	6:30820373:C:T	-2.384	0.0005	0.0066	6	30820373	30820373	C	T	intergenic	LINC02570;DDR1	dist=4437;dist=30017	.	.	.	.	.
		112	LINC02570;DDR1	Yes	6:30821522:C:T	-2.359	0.00065	0.0046	6	30821522	30821522	C	T	intergenic	LINC02570;DDR1	dist=5586;dist=28868	.	.	.	.	.
		112	LINC02570;DDR1	Yes	6:30824532:C:T	-1.557	0.013	0.11	6	30824532	30824532	C	T	intergenic	LINC02570;DDR1	dist=8596;dist=25858	.	.	.	.	.
		112	LINC02570;DDR1	Yes	6:30825994:C:T	-2.371	0.00057	0.0047	6	30825994	30825994	C	T	intergenic	LINC02570;DDR1	dist=10058;dist=24396	.	.	.	.	.
		112	LINC02570;DDR1	Yes	6:30826904:T:C	1.266	0.041	0.18	6	30826904	30826904	T	C	intergenic	LINC02570;DDR1	dist=10968;dist=23486	.	.	.	.	.
		112	LINC02570;DDR1	Yes	6:30829522:A:G	-1.537	0.014	0.12	6	30829522	30829522	A	G	intergenic	LINC02570;DDR1	dist=13586;dist=20868	.	.	.	.	.
		112	LINC02570;DDR1	Yes	6:30831195:G:A	-2.367	0.00058	0.0046	6	30831195	30831195	G	A	intergenic	LINC02570;DDR1	dist=15259;dist=19195	.	.	.	.	.
		112	LINC02570;DDR1	Yes	6:30834331:A:G	-2.374	0.00053	0.004	6	30834331	30834331	A	G	intergenic	LINC02570;DDR1	dist=18395;dist=16059	.	.	.	.	.
		112	LINC02570;DDR1	Yes	6:30837538:G:C	1.297	0.037	0.18	6	30837538	30837538	G	C	intergenic	LINC02570;DDR1	dist=21602;dist=12852	.	.	.	.	.
		112	LINC02570;DDR1	Yes	6:30838043:G:C	-1.59	0.011	0.11	6	30838043	30838043	G	C	intergenic	LINC02570;DDR1	dist=22107;dist=12347	.	.	.	.	.
		112	LINC02570;DDR1	Yes	6:30838497:T:C	-2.368	0.00057	0.0044	6	30838497	30838497	T	C	intergenic	LINC02570;DDR1	dist=22561;dist=11893	.	.	.	.	.
		112	LINC02570;DDR1	Yes	6:30842629:C:T	-2.393	0.00043	0.0043	6	30842629	30842629	C	T	intergenic	LINC02570;DDR1	dist=26693;dist=7761	.	.	.	.	.
		112	LINC02570;DDR1	Yes	6:30842674:C:T	1.266	0.042	0.19	6	30842674	30842674	C	T	intergenic	LINC02570;DDR1	dist=26738;dist=7716	.	.	.	.	.
		112	LINC02570;DDR1	Yes	6:30846919:A:C	-1.519	0.015	0.071	6	30846919	30846919	A	C	intergenic	LINC02570;DDR1	dist=30983;dist=3471	.	.	.	.	.
		112	LINC02570;DDR1	Yes	6:30849124:A:T	-1.536	0.014	0.065	6	30849124	30849124	A	T	intergenic	LINC02570;DDR1	dist=33188;dist=1266	.	.	.	.	.
		112	DDR1	Yes	6:30850142:A:G	-1.532	0.014	0.064	6	30850142	30850142	A	G	upstream	DDR1	dist=248	.	.	.	.	.
		112	DDR1	Yes	6:30850582:G:A	1.293	0.037	0.16	6	30850582	30850582	G	A	UTR5	DDR1	NM_001297652:c.-5925G>A	.	.	.	.	.
		112	DDR1	Yes	6:30851909:C:A	-2.358	0.00066	0.0051	6	30851909	30851909	C	A	UTR5	DDR1	NM_001954:c.-4598C>A	.	.	.	.	.
		112	DDR1	Yes	6:30851989:G:A	-2.375	0.00056	0.0047	6	30851989	30851989	G	A	intronic	DDR1	.	.	.	.	.	.
		112	DDR1	Yes	6:30855211:T:G	-2.37	0.00053	0.0063	6	30855211	30855211	T	G	intronic	DDR1	.	.	.	.	.	.
		112	DDR1	Yes	6:30855907:G:A	-1.541	0.013	0.067	6	30855907	30855907	G	A	intronic	DDR1	.	.	.	.	.	.
		112	DDR1	Yes	6:30857894:G:A	-2.364	0.0006	0.0047	6	30857894	30857894	G	A	intronic	DDR1	.	.	.	.	.	.
		112	DDR1	Yes	6:30863530:C:G	-1.544	0.015	0.15	6	30863530	30863530	C	G	intronic	DDR1	.	.	.	.	.	.
		112	DDR1	Yes	6:30864279:C:T	-2.363	0.00061	0.0047	6	30864279	30864279	C	T	intronic	DDR1	.	.	.	.	.	.
		112	DDR1	Yes	6:30864829:T:C	-1.535	0.014	0.067	6	30864829	30864829	T	C	exonic	DDR1	.	synonymous SNV	DDR1:NM_001202522:exon11:c.T1470C:p.V490V,DDR1:NM_001202523:exon13:c.T1851C:p.V617V,DDR1:NM_001297652:exon13:c.T1797C:p.V599V,DDR1:NM_001297653:exon13:c.T1797C:p.V599V,DDR1:NM_013994:exon13:c.T1908C:p.V636V,DDR1:NM_001297654:exon14:c.T1908C:p.V636V,DDR1:NM_001954:exon15:c.T1797C:p.V599V,DDR1:NM_013993:exon15:c.T1908C:p.V636V	.	ID=COSV61318564;OCCURENCE=1(large_intestine),2(urinary_tract),10(soft_tissue),1(prostate)	.
		112	DDR1	Yes	6:30867527:G:A	-2.363	0.00061	0.0049	6	30867527	30867527	G	A	UTR3	DDR1	NM_001297652:c.*454G>A;NM_001954:c.*454G>A;NM_001297653:c.*454G>A;NM_001297654:c.*454G>A;NM_013993:c.*454G>A;NM_001202523:c.*454G>A;NM_013994:c.*454G>A;NM_001202521:c.*1313G>A;NM_001202522:c.*454G>A	.	.	.	ID=COSV61325945;OCCURENCE=1(breast)	.
		112	DDR1;GTF2H4	Yes	6:30872783:C:T	-2.371	0.00057	0.0045	6	30872783	30872783	C	T	intergenic	DDR1;GTF2H4	dist=4850;dist=3201	.	.	.	.	.
		112	DDR1;GTF2H4	Yes	6:30872982:G:A	-2.367	0.0006	0.0048	6	30872982	30872982	G	A	intergenic	DDR1;GTF2H4	dist=5049;dist=3002	.	.	.	.	.
		112	DDR1;GTF2H4	Yes	6:30873605:C:A	-2.358	0.0006	0.0047	6	30873605	30873605	C	A	intergenic	DDR1;GTF2H4	dist=5672;dist=2379	.	.	.	.	.
		112	GTF2H4	Yes	6:30879636:C:T	-2.396	0.00046	0.0064	6	30879636	30879636	C	T	intronic	GTF2H4	.	.	.	.	.	.
		112	GTF2H4	Yes	6:30879987:C:T	-2.358	0.00069	0.0056	6	30879987	30879987	C	T	intronic	GTF2H4	.	.	.	.	.	.
		112	VARS2	Yes	6:30882415:C:T	-2.361	0.00072	0.0059	6	30882415	30882415	C	T	intronic	VARS2	.	.	.	.	.	.
		112	VARS2	Yes	6:30893941:G:A	-1.776	0.0066	0.07	6	30893941	30893941	G	A	exonic	VARS2	.	nonsynonymous SNV	VARS2:NM_001167733:exon29:c.G2726A:p.R909Q,VARS2:NM_001167734:exon30:c.G3236A:p.R1079Q,VARS2:NM_020442:exon30:c.G3146A:p.R1049Q	.	.	.
		112	VARS2	Yes	6:30894965:T:A	-2.365	0.00066	0.0062	6	30894965	30894965	T	A	downstream	VARS2	dist=730	.	.	.	.	.
		112	SFTA2	Yes	6:30899052:G:A	-1.727	0.0078	0.053	6	30899052	30899052	G	A	downstream	SFTA2	dist=78	.	.	.	.	.
		112	SFTA2	Yes	6:30899195:G:A	-2.406	0.00089	0.0098	6	30899195	30899195	G	A	UTR3	SFTA2	NM_205854:c.*70C>T	.	.	.	.	.
		112	SFTA2	Yes	6:30899524:T:C	-1.819	0.0048	0.051	6	30899524	30899524	T	C	exonic	SFTA2	.	nonsynonymous SNV	SFTA2:NM_205854:exon2:c.A110G:p.N37S	.	ID=COSV62997807;OCCURENCE=1(large_intestine)	.
		112	SFTA2	Yes	6:30899650:G:A	-2.411	0.00084	0.0097	6	30899650	30899650	G	A	intronic	SFTA2	.	.	.	.	.	.
		112	SFTA2	Yes	6:30900150:G:T	-1.781	0.006	0.07	6	30900150	30900150	G	T	upstream	SFTA2	dist=203	.	.	.	.	.
		112	SFTA2;MUCL3	Yes	6:30901895:C:G	-1.393	0.024	0.15	6	30901895	30901895	C	G	intergenic	SFTA2;MUCL3	dist=1948;dist=6855	.	.	.	.	.
		112	SFTA2;MUCL3	Yes	6:30903948:C:T	-1.399	0.023	0.16	6	30903948	30903948	C	T	intergenic	SFTA2;MUCL3	dist=4001;dist=4802	.	.	.	.	.
		112	SFTA2;MUCL3	Yes	6:30907335:T:C	-2.249	0.003	0.042	6	30907335	30907335	T	C	intergenic	SFTA2;MUCL3	dist=7388;dist=1415	.	.	.	.	.
		112	MUCL3	Yes	6:30912481:G:A	1.254	0.048	0.18	6	30912481	30912481	G	A	intronic	MUCL3	.	.	.	.	.	.
		112	MUCL3	Yes	6:30913458:G:A	-2.447	0.00051	0.0068	6	30913458	30913458	G	A	intronic	MUCL3	.	.	.	.	.	.
		112	HCG21	Yes	6:30914552:T:C	-1.811	0.0047	0.062	6	30914552	30914552	T	C	ncRNA_intronic	HCG21	.	.	.	.	.	.
		112	HCG21	Yes	6:30914843:C:T	-2.268	0.00092	0.015	6	30914843	30914843	C	T	ncRNA_intronic	HCG21	.	.	.	.	.	.
		112	MUCL3	Yes	6:30919391:G:A	-2.437	0.00051	0.0071	6	30919391	30919391	G	A	exonic	MUCL3	.	synonymous SNV	MUCL3:NM_080870:exon2:c.G3150A:p.S1050S	.	.	.
		112	MUCL3	Yes	6:30919701:T:C	1.404	0.032	0.13	6	30919701	30919701	T	C	exonic	MUCL3	.	synonymous SNV	MUCL3:NM_080870:exon2:c.T3460C:p.L1154L	.	ID=COSV58517855;OCCURENCE=1(central_nervous_system)	.
		112	MUCL3	Yes	6:30920124:G:A	-2.441	0.00053	0.0066	6	30920124	30920124	G	A	exonic	MUCL3	.	nonsynonymous SNV	MUCL3:NM_080870:exon2:c.G3883A:p.E1295K	.	ID=COSV58518268;OCCURENCE=1(skin)	.
		112	MUCL3	Yes	6:30920890:G:A	1.495	0.018	0.083	6	30920890	30920890	G	A	exonic	MUCL3	.	nonsynonymous SNV	MUCL3:NM_080870:exon3:c.G4178A:p.R1393Q	.	ID=COSV58515660;OCCURENCE=3(lung)	.
		112	HCG21	Yes	6:30922088:G:A	-1.695	0.012	0.15	6	30922088	30922088	G	A	ncRNA_intronic	HCG21	.	.	.	.	.	.
		112	HCG21	Yes	6:30922570:C:G	1.294	0.043	0.18	6	30922570	30922570	C	G	ncRNA_exonic	HCG21	.	.	.	.	.	.
		112	HCG21	Yes	6:30923527:C:T	1.491	0.018	0.085	6	30923527	30923527	C	T	upstream	HCG21	dist=888	.	.	.	.	.
		112	HCG21	Yes	6:30923629:C:T	1.258	0.048	0.2	6	30923629	30923629	C	T	upstream	HCG21	dist=990	.	.	.	.	.
		112	HCG21;MUC21	Yes	6:30926517:C:T	-2.377	0.0005	0.006	6	30926517	30926517	C	T	intergenic	HCG21;MUC21	dist=3878;dist=24968	.	.	.	.	.
		112	HCG21;MUC21	Yes	6:30931844:T:C	-2.129	0.0027	0.031	6	30931844	30931844	T	C	intergenic	HCG21;MUC21	dist=9205;dist=19641	.	.	.	.	.
		112	HCG21;MUC21	Yes	6:30932068:G:A	-2.27	0.0034	0.071	6	30932068	30932068	G	A	intergenic	HCG21;MUC21	dist=9429;dist=19417	.	.	.	.	.
		112	HCG21;MUC21	Yes	6:30933794:G:T	-2.04	0.0021	0.011	6	30933794	30933794	G	T	intergenic	HCG21;MUC21	dist=11155;dist=17691	.	.	.	.	.
		112	HCG21;MUC21	Yes	6:30936534:G:A	-1.508	0.019	0.066	6	30936534	30936534	G	A	intergenic	HCG21;MUC21	dist=13895;dist=14951	.	.	.	.	.
		112	HCG21;MUC21	Yes	6:30936663:G:A	-1.595	0.008	0.034	6	30936663	30936663	G	A	intergenic	HCG21;MUC21	dist=14024;dist=14822	.	.	.	.	.
		112	HCG21;MUC21	Yes	6:30937377:G:T	-1.498	0.02	0.069	6	30937377	30937377	G	T	intergenic	HCG21;MUC21	dist=14738;dist=14108	.	.	.	.	.
		112	HCG21;MUC21	Yes	6:30937727:C:T	-1.605	0.0075	0.031	6	30937727	30937727	C	T	intergenic	HCG21;MUC21	dist=15088;dist=13758	.	.	.	.	.
		112	HCG21;MUC21	Yes	6:30937732:A:G	-2.437	0.00046	0.0035	6	30937732	30937732	A	G	intergenic	HCG21;MUC21	dist=15093;dist=13753	.	.	.	.	.
		112	HCG21;MUC21	Yes	6:30940328:G:A	-1.266	0.043	0.15	6	30940328	30940328	G	A	intergenic	HCG21;MUC21	dist=17689;dist=11157	.	.	.	.	.
		112	HCG21;MUC21	Yes	6:30940989:T:C	-2.061	0.00097	0.0086	6	30940989	30940989	T	C	intergenic	HCG21;MUC21	dist=18350;dist=10496	.	.	.	.	.
		112	HCG21;MUC21	Yes	6:30945265:T:A	-1.615	0.0071	0.023	6	30945265	30945265	T	A	intergenic	HCG21;MUC21	dist=22626;dist=6220	.	.	.	.	.
		112	HCG21;MUC21	Yes	6:30947509:A:T	-2.03	0.001	0.0074	6	30947509	30947509	A	T	intergenic	HCG21;MUC21	dist=24870;dist=3976	.	.	.	.	.
		112	HCG21;MUC21	Yes	6:30949670:T:G	-1.542	0.015	0.053	6	30949670	30949670	T	G	intergenic	HCG21;MUC21	dist=27031;dist=1815	.	.	.	.	.
		112	MUC21	Yes	6:30951020:A:T	-1.616	0.0091	0.023	6	30951020	30951020	A	T	upstream	MUC21	dist=465	.	.	.	.	.
		112	MUC21	Yes	6:30951561:T:C	-2.04	0.0011	0.0091	6	30951561	30951561	T	C	UTR5	MUC21	NM_001322370:c.-175T>C;NM_001322371:c.-175T>C;NM_001010909:c.-175T>C	.	.	.	.	.
		112	MUC21	Yes	6:30954873:G:A	-1.72	0.0042	0.013	6	30954873	30954873	G	A	exonic	MUC21	.	synonymous SNV	MUC21:NM_001010909:exon2:c.G921A:p.T307T	.	ID=COSV66220482;OCCURENCE=2(urinary_tract)	.
		112	MUC21	Yes	6:30957618:T:C	-1.593	0.011	0.034	6	30957618	30957618	T	C	UTR3	MUC21	NM_001322370:c.*1647T>C;NM_001322371:c.*1647T>C;NM_001010909:c.*1647T>C	.	.	.	.	.
		112	MUC21;MUC22	Yes	6:30961685:C:G	-1.436	0.033	0.12	6	30961685	30961685	C	G	intergenic	MUC21;MUC22	dist=4006;dist=12044	.	.	.	.	.
		112	MUC21;MUC22	Yes	6:30962386:G:C	-1.44	0.035	0.12	6	30962386	30962386	G	C	intergenic	MUC21;MUC22	dist=4707;dist=11343	.	.	.	.	.
		112	MUC21;MUC22	Yes	6:30962469:T:C	-2.089	0.00077	0.0076	6	30962469	30962469	T	C	intergenic	MUC21;MUC22	dist=4790;dist=11260	.	.	.	.	.
		112	MUC21;MUC22	Yes	6:30968769:C:G	-2.432	0.00049	0.0042	6	30968769	30968769	C	G	intergenic	MUC21;MUC22	dist=11090;dist=4960	.	.	.	.	.
		112	MUC21;MUC22	Yes	6:30969754:G:A	-2.424	0.00053	0.0037	6	30969754	30969754	G	A	intergenic	MUC21;MUC22	dist=12075;dist=3975	.	.	.	.	.
		112	MUC21;MUC22	Yes	6:30969898:G:A	-1.635	0.019	0.029	6	30969898	30969898	G	A	intergenic	MUC21;MUC22	dist=12219;dist=3831	.	.	.	.	.
		112	MUC21;MUC22	Yes	6:30971769:A:G	-2.081	0.00077	0.0072	6	30971769	30971769	A	G	intergenic	MUC21;MUC22	dist=14090;dist=1960	.	.	.	.	.
		112	MUC22	Yes	6:30972865:A:G	-1.639	0.0063	0.017	6	30972865	30972865	A	G	upstream	MUC22	dist=864	.	.	.	.	.
		112	MUC22	Yes	6:30973535:G:C	-1.432	0.034	0.11	6	30973535	30973535	G	C	upstream	MUC22	dist=194	.	.	.	.	.
		112	MUC22	Yes	6:30977183:G:A	-1.419	0.036	0.11	6	30977183	30977183	G	A	intronic	MUC22	.	.	.	.	.	.
		112	MUC22	Yes	6:30977680:G:A	-2.425	0.00052	0.0033	6	30977680	30977680	G	A	intronic	MUC22	.	.	.	.	.	.
		112	MUC22	Yes	6:30979084:C:T	-1.327	0.048	0.14	6	30979084	30979084	C	T	intronic	MUC22	.	.	.	.	.	.
		112	MUC22	Yes	6:30979156:C:T	-1.346	0.046	0.14	6	30979156	30979156	C	T	intronic	MUC22	.	.	.	.	ID=COSV73736231;OCCURENCE=1(lung)	.
		112	MUC22	Yes	6:30985828:G:A	-2.427	0.00042	0.0032	6	30985828	30985828	G	A	intronic	MUC22	.	.	.	.	.	.
		112	MUC22	Yes	6:30987579:C:T	-1.371	0.04	0.25	6	30987579	30987579	C	T	intronic	MUC22	.	.	.	.	.	.
		112	MUC22	Yes	6:30988513:G:A	-1.35	0.045	0.26	6	30988513	30988513	G	A	intronic	MUC22	.	.	.	.	.	.
		112	MUC22	Yes	6:30988825:G:A	-2.123	0.00053	0.0036	6	30988825	30988825	G	A	intronic	MUC22	.	.	.	.	.	.
		112	MUC22	Yes	6:30990306:G:A	-1.356	0.042	0.24	6	30990306	30990306	G	A	intronic	MUC22	.	.	.	.	.	.
		112	MUC22	Yes	6:30993313:C:T	-1.83	0.0082	0.047	6	30993313	30993313	C	T	exonic	MUC22	.	synonymous SNV	MUC22:NM_001198815:exon3:c.C105T:p.S35S,MUC22:NM_001318484:exon3:c.C114T:p.S38S,MUC22:NM_001322469:exon3:c.C114T:p.S38S	.	.	.
		112	MUC22	Yes	6:30994483:G:A	2.109	0.03	0.00075	6	30994483	30994483	G	A	exonic	MUC22	.	synonymous SNV	MUC22:NM_001198815:exon3:c.G1275A:p.E425E,MUC22:NM_001318484:exon3:c.G1284A:p.E428E,MUC22:NM_001322469:exon3:c.G1284A:p.E428E	.	.	.
		112	MUC22	Yes	6:31001781:C:T	1.277	0.049	0.18	6	31001781	31001781	C	T	intronic	MUC22	.	.	.	.	.	.
		112	MUC22	Yes	6:31002013:G:A	1.396	0.035	0.17	6	31002013	31002013	G	A	intronic	MUC22	.	.	.	.	.	.
		112	MUC22	Yes	6:31002301:G:C	1.427	0.032	0.16	6	31002301	31002301	G	C	intronic	MUC22	.	.	.	.	.	.
		112	MUC22	Yes	6:31002616:C:T	1.827	0.01	0.051	6	31002616	31002616	C	T	exonic	MUC22	.	synonymous SNV	MUC22:NM_001198815:exon5:c.C5223T:p.H1741H,MUC22:NM_001318484:exon5:c.C5232T:p.H1744H,MUC22:NM_001322469:exon6:c.C5232T:p.H1744H	.	.	.
		112	MUC22	Yes	6:31003436:C:A	-1.722	0.015	0.11	6	31003436	31003436	C	A	downstream	MUC22	dist=257	.	.	.	.	.
		112	MUC22	Yes	6:31003523:G:C	-1.579	0.026	0.17	6	31003523	31003523	G	C	downstream	MUC22	dist=344	.	.	.	.	.
		112	MUC22;HCG22	Yes	6:31005139:G:A	-1.536	0.029	0.19	6	31005139	31005139	G	A	intergenic	MUC22;HCG22	dist=1960;dist=16088	.	.	.	.	.
		112	MUC22;HCG22	Yes	6:31006092:T:C	-1.578	0.026	0.17	6	31006092	31006092	T	C	intergenic	MUC22;HCG22	dist=2913;dist=15135	.	.	.	.	.
		113	MUC22;HCG22	Yes	6:31006247:A:G	-1.53	0.03	0.18	6	31006247	31006247	A	G	intergenic	MUC22;HCG22	dist=3068;dist=14980	.	.	.	.	.
		113	MUC22;HCG22	Yes	6:31006855:T:C	-1.537	0.029	0.18	6	31006855	31006855	T	C	intergenic	MUC22;HCG22	dist=3676;dist=14372	.	.	.	.	.
		113	MUC22;HCG22	Yes	6:31007590:C:T	-1.52	0.032	0.23	6	31007590	31007590	C	T	intergenic	MUC22;HCG22	dist=4411;dist=13637	.	.	.	.	.
		113	MUC22;HCG22	Yes	6:31007866:G:A	-1.52	0.031	0.19	6	31007866	31007866	G	A	intergenic	MUC22;HCG22	dist=4687;dist=13361	.	.	.	.	.
		113	MUC22;HCG22	Yes	6:31007968:T:A	-1.543	0.03	0.18	6	31007968	31007968	T	A	intergenic	MUC22;HCG22	dist=4789;dist=13259	.	.	.	.	.
		113	MUC22;HCG22	Yes	6:31008036:A:G	-1.551	0.028	0.17	6	31008036	31008036	A	G	intergenic	MUC22;HCG22	dist=4857;dist=13191	.	.	.	.	.
		113	MUC22;HCG22	Yes	6:31008039:A:C	-1.544	0.029	0.17	6	31008039	31008039	A	C	intergenic	MUC22;HCG22	dist=4860;dist=13188	.	.	.	.	.
		113	MUC22;HCG22	Yes	6:31008368:C:T	-1.546	0.029	0.18	6	31008368	31008368	C	T	intergenic	MUC22;HCG22	dist=5189;dist=12859	.	.	.	.	.
		113	MUC22;HCG22	Yes	6:31008598:C:A	-1.57	0.019	0.063	6	31008598	31008598	C	A	intergenic	MUC22;HCG22	dist=5419;dist=12629	.	.	.	.	.
		113	MUC22;HCG22	Yes	6:31009055:C:T	-2.588	4.3e-05	0.00034	6	31009055	31009055	C	T	intergenic	MUC22;HCG22	dist=5876;dist=12172	.	.	.	.	.
		113	MUC22;HCG22	Yes	6:31009137:T:C	-1.597	0.018	0.062	6	31009137	31009137	T	C	intergenic	MUC22;HCG22	dist=5958;dist=12090	.	.	.	.	.
		113	MUC22;HCG22	Yes	6:31009195:A:G	-1.459	0.033	0.16	6	31009195	31009195	A	G	intergenic	MUC22;HCG22	dist=6016;dist=12032	.	.	.	.	.
		113	MUC22;HCG22	Yes	6:31009198:T:C	-1.517	0.031	0.16	6	31009198	31009198	T	C	intergenic	MUC22;HCG22	dist=6019;dist=12029	.	.	.	.	.
		113	MUC22;HCG22	Yes	6:31009302:A:G	-1.518	0.032	0.16	6	31009302	31009302	A	G	intergenic	MUC22;HCG22	dist=6123;dist=11925	.	.	.	.	.
		113	MUC22;HCG22	Yes	6:31009508:C:G	-1.826	0.011	0.045	6	31009508	31009508	C	G	intergenic	MUC22;HCG22	dist=6329;dist=11719	.	.	.	.	.
		113	MUC22;HCG22	Yes	6:31009649:T:G	-1.499	0.033	0.17	6	31009649	31009649	T	G	intergenic	MUC22;HCG22	dist=6470;dist=11578	.	.	.	.	.
		113	MUC22;HCG22	Yes	6:31009934:C:A	-1.533	0.031	0.16	6	31009934	31009934	C	A	intergenic	MUC22;HCG22	dist=6755;dist=11293	.	.	.	.	.
		113	MUC22;HCG22	Yes	6:31010200:G:A	-1.36	0.048	0.11	6	31010200	31010200	G	A	intergenic	MUC22;HCG22	dist=7021;dist=11027	.	.	.	.	.
		113	MUC22;HCG22	Yes	6:31012050:T:G	-1.545	0.028	0.18	6	31012050	31012050	T	G	intergenic	MUC22;HCG22	dist=8871;dist=9177	.	.	.	.	.
		113	MUC22;HCG22	Yes	6:31012137:T:C	-1.532	0.029	0.18	6	31012137	31012137	T	C	intergenic	MUC22;HCG22	dist=8958;dist=9090	.	.	.	.	.
		113	MUC22;HCG22	Yes	6:31012263:G:C	-1.531	0.029	0.18	6	31012263	31012263	G	C	intergenic	MUC22;HCG22	dist=9084;dist=8964	.	.	.	.	.
		113	MUC22;HCG22	Yes	6:31012730:T:C	-1.523	0.034	0.24	6	31012730	31012730	T	C	intergenic	MUC22;HCG22	dist=9551;dist=8497	.	.	.	.	.
		113	MUC22;HCG22	Yes	6:31012996:T:C	-1.47	0.04	0.24	6	31012996	31012996	T	C	intergenic	MUC22;HCG22	dist=9817;dist=8231	.	.	.	.	.
		113	MUC22;HCG22	Yes	6:31013541:C:G	-1.507	0.036	0.24	6	31013541	31013541	C	G	intergenic	MUC22;HCG22	dist=10362;dist=7686	.	.	.	.	.
		113	MUC22;HCG22	Yes	6:31014116:C:T	-1.555	0.03	0.21	6	31014116	31014116	C	T	intergenic	MUC22;HCG22	dist=10937;dist=7111	.	.	.	.	.
		113	MUC22;HCG22	Yes	6:31014823:T:A	-1.524	0.04	0.2	6	31014823	31014823	T	A	intergenic	MUC22;HCG22	dist=11644;dist=6404	.	.	.	.	.
		113	MUC22;HCG22	Yes	6:31015182:G:A	-1.539	0.039	0.19	6	31015182	31015182	G	A	intergenic	MUC22;HCG22	dist=12003;dist=6045	.	.	.	.	.
		113	MUC22;HCG22	Yes	6:31016550:A:G	-2.686	2.7e-05	0.00027	6	31016550	31016550	A	G	intergenic	MUC22;HCG22	dist=13371;dist=4677	.	.	.	.	.
		113	MUC22;HCG22	Yes	6:31016660:C:T	-1.668	0.026	0.13	6	31016660	31016660	C	T	intergenic	MUC22;HCG22	dist=13481;dist=4567	.	.	.	.	.
		113	MUC22;HCG22	Yes	6:31016914:G:C	-1.506	0.03	0.17	6	31016914	31016914	G	C	intergenic	MUC22;HCG22	dist=13735;dist=4313	.	.	.	.	.
		113	MUC22;HCG22	Yes	6:31017334:A:G	-1.484	0.032	0.17	6	31017334	31017334	A	G	intergenic	MUC22;HCG22	dist=14155;dist=3893	.	.	.	.	.
		113	MUC22;HCG22	Yes	6:31017347:T:C	-1.447	0.042	0.13	6	31017347	31017347	T	C	intergenic	MUC22;HCG22	dist=14168;dist=3880	.	.	.	.	.
		113	MUC22;HCG22	Yes	6:31017634:A:G	-1.495	0.031	0.17	6	31017634	31017634	A	G	intergenic	MUC22;HCG22	dist=14455;dist=3593	.	.	.	.	.
		113	MUC22;HCG22	Yes	6:31018407:A:G	-1.501	0.031	0.17	6	31018407	31018407	A	G	intergenic	MUC22;HCG22	dist=15228;dist=2820	.	.	.	.	.
		113	MUC22;HCG22	Yes	6:31018842:A:C	-1.51	0.03	0.17	6	31018842	31018842	A	C	intergenic	MUC22;HCG22	dist=15663;dist=2385	.	.	.	.	.
		113	MUC22;HCG22	Yes	6:31018908:T:G	-2.678	2.9e-05	0.0003	6	31018908	31018908	T	G	intergenic	MUC22;HCG22	dist=15729;dist=2319	.	.	.	.	.
		113	MUC22;HCG22	Yes	6:31019475:T:C	-1.509	0.031	0.17	6	31019475	31019475	T	C	intergenic	MUC22;HCG22	dist=16296;dist=1752	.	.	.	.	.
		113	MUC22;HCG22	Yes	6:31019495:G:A	-1.513	0.03	0.16	6	31019495	31019495	G	A	intergenic	MUC22;HCG22	dist=16316;dist=1732	.	.	.	.	.
		113	MUC22;HCG22	Yes	6:31019806:G:A	-2.598	0.0001	0.00054	6	31019806	31019806	G	A	intergenic	MUC22;HCG22	dist=16627;dist=1421	.	.	.	.	.
		113	MUC22;HCG22	Yes	6:31020057:T:C	-1.503	0.031	0.17	6	31020057	31020057	T	C	intergenic	MUC22;HCG22	dist=16878;dist=1170	.	.	.	.	.
		113	HCG22	Yes	6:31020360:T:C	-1.521	0.029	0.16	6	31020360	31020360	T	C	upstream	HCG22	dist=867	.	.	.	.	.
		113	HCG22	Yes	6:31020821:A:G	-1.437	0.04	0.21	6	31020821	31020821	A	G	upstream	HCG22	dist=406	.	.	.	.	.
		113	HCG22	Yes	6:31021078:A:G	-1.962	0.0073	0.08	6	31021078	31021078	A	G	upstream	HCG22	dist=149	.	.	.	.	.
		113	HCG22	Yes	6:31021325:T:C	-1.443	0.049	0.27	6	31021325	31021325	T	C	intronic	HCG22	.	.	.	.	.	.
		113	HCG22	Yes	6:31022799:T:C	1.779	0.035	0.012	6	31022799	31022799	T	C	intronic	HCG22	.	.	.	.	.	.
		113	HCG22	Yes	6:31024796:G:A	-2.531	8.5e-05	0.00064	6	31024796	31024796	G	A	intronic	HCG22	.	.	.	.	.	.
		113	HCG22;C6orf15	Yes	6:31044463:T:C	-2.536	8.7e-05	0.00066	6	31044463	31044463	T	C	intergenic	HCG22;C6orf15	dist=16808;dist=34537	.	.	.	.	.
		113	HCG22;C6orf15	Yes	6:31051675:A:G	-2.55	6.8e-05	0.00059	6	31051675	31051675	A	G	intergenic	HCG22;C6orf15	dist=24020;dist=27325	.	.	.	.	.
		113	HCG22;C6orf15	Yes	6:31054511:C:A	-1.649	0.0097	0.043	6	31054511	31054511	C	A	intergenic	HCG22;C6orf15	dist=26856;dist=24489	.	.	.	.	.
		113	HCG22;C6orf15	Yes	6:31057614:A:C	-1.473	0.039	0.19	6	31057614	31057614	A	C	intergenic	HCG22;C6orf15	dist=29959;dist=21386	.	.	.	.	.
		113	HCG22;C6orf15	Yes	6:31058340:C:A	-2.66	3.1e-05	0.00038	6	31058340	31058340	C	A	intergenic	HCG22;C6orf15	dist=30685;dist=20660	.	.	.	.	.
		113	HCG22;C6orf15	Yes	6:31060219:A:G	-2.295	0.0014	0.0035	6	31060219	31060219	A	G	intergenic	HCG22;C6orf15	dist=32564;dist=18781	.	.	.	.	.
		113	HCG22;C6orf15	Yes	6:31061561:T:C	-2.458	0.0001	0.00069	6	31061561	31061561	T	C	intergenic	HCG22;C6orf15	dist=33906;dist=17439	.	.	.	.	.
		113	HCG22;C6orf15	Yes	6:31062667:T:C	-1.446	0.042	0.2	6	31062667	31062667	T	C	intergenic	HCG22;C6orf15	dist=35012;dist=16333	.	.	.	.	.
		113	HCG22;C6orf15	Yes	6:31063328:C:T	-1.827	0.0056	0.031	6	31063328	31063328	C	T	intergenic	HCG22;C6orf15	dist=35673;dist=15672	.	.	.	.	.
		113	HCG22;C6orf15	Yes	6:31065071:C:T	-2.441	0.00012	0.00082	6	31065071	31065071	C	T	intergenic	HCG22;C6orf15	dist=37416;dist=13929	.	.	.	.	.
		113	HCG22;C6orf15	Yes	6:31065096:C:T	-1.612	0.026	0.1	6	31065096	31065096	C	T	intergenic	HCG22;C6orf15	dist=37441;dist=13904	.	.	.	.	.
		113	HCG22;C6orf15	Yes	6:31066468:T:C	-1.829	0.0056	0.033	6	31066468	31066468	T	C	intergenic	HCG22;C6orf15	dist=38813;dist=12532	.	.	.	.	.
		113	HCG22;C6orf15	Yes	6:31066585:A:C	-1.831	0.0056	0.032	6	31066585	31066585	A	C	intergenic	HCG22;C6orf15	dist=38930;dist=12415	.	.	.	.	.
		113	HCG22;C6orf15	Yes	6:31066886:A:G	-1.826	0.0058	0.034	6	31066886	31066886	A	G	intergenic	HCG22;C6orf15	dist=39231;dist=12114	.	.	.	.	.
		113	HCG22;C6orf15	Yes	6:31067009:T:C	-1.827	0.0056	0.033	6	31067009	31067009	T	C	intergenic	HCG22;C6orf15	dist=39354;dist=11991	.	.	.	.	.
		113	HCG22;C6orf15	Yes	6:31067184:G:A	-1.845	0.0055	0.033	6	31067184	31067184	G	A	intergenic	HCG22;C6orf15	dist=39529;dist=11816	.	.	.	.	.
		113	HCG22;C6orf15	Yes	6:31067211:A:G	-1.435	0.042	0.2	6	31067211	31067211	A	G	intergenic	HCG22;C6orf15	dist=39556;dist=11789	.	.	.	.	.
		113	HCG22;C6orf15	Yes	6:31067232:C:T	-1.802	0.0062	0.035	6	31067232	31067232	C	T	intergenic	HCG22;C6orf15	dist=39577;dist=11768	.	.	.	.	.
		113	HCG22;C6orf15	Yes	6:31067264:C:T	-1.833	0.0054	0.034	6	31067264	31067264	C	T	intergenic	HCG22;C6orf15	dist=39609;dist=11736	.	.	.	.	.
		113	HCG22;C6orf15	Yes	6:31067359:A:G	-1.803	0.0063	0.034	6	31067359	31067359	A	G	intergenic	HCG22;C6orf15	dist=39704;dist=11641	.	.	.	.	.
		113	HCG22;C6orf15	Yes	6:31067402:C:T	-1.802	0.0063	0.034	6	31067402	31067402	C	T	intergenic	HCG22;C6orf15	dist=39747;dist=11598	.	.	.	.	.
		113	HCG22;C6orf15	Yes	6:31067445:T:A	-1.823	0.0058	0.034	6	31067445	31067445	T	A	intergenic	HCG22;C6orf15	dist=39790;dist=11555	.	.	.	.	.
		113	HCG22;C6orf15	Yes	6:31067461:A:G	-1.831	0.0056	0.033	6	31067461	31067461	A	G	intergenic	HCG22;C6orf15	dist=39806;dist=11539	.	.	.	.	.
		113	HCG22;C6orf15	Yes	6:31067564:T:C	-1.75	0.0084	0.034	6	31067564	31067564	T	C	intergenic	HCG22;C6orf15	dist=39909;dist=11436	.	.	.	.	.
		113	HCG22;C6orf15	Yes	6:31067565:G:A	-1.754	0.0084	0.033	6	31067565	31067565	G	A	intergenic	HCG22;C6orf15	dist=39910;dist=11435	.	.	.	.	.
		113	HCG22;C6orf15	Yes	6:31067624:T:C	-1.831	0.0056	0.034	6	31067624	31067624	T	C	intergenic	HCG22;C6orf15	dist=39969;dist=11376	.	.	.	.	.
		113	HCG22;C6orf15	Yes	6:31067683:G:A	-1.82	0.0057	0.033	6	31067683	31067683	G	A	intergenic	HCG22;C6orf15	dist=40028;dist=11317	.	.	.	.	.
		113	HCG22;C6orf15	Yes	6:31067699:G:A	-1.832	0.006	0.037	6	31067699	31067699	G	A	intergenic	HCG22;C6orf15	dist=40044;dist=11301	.	.	.	.	.
		113	HCG22;C6orf15	Yes	6:31067758:A:G	-1.825	0.0058	0.035	6	31067758	31067758	A	G	intergenic	HCG22;C6orf15	dist=40103;dist=11242	.	.	.	.	.
		113	HCG22;C6orf15	Yes	6:31067779:A:G	-1.821	0.0059	0.036	6	31067779	31067779	A	G	intergenic	HCG22;C6orf15	dist=40124;dist=11221	.	.	.	.	.
		113	HCG22;C6orf15	Yes	6:31067824:C:T	-1.831	0.0056	0.033	6	31067824	31067824	C	T	intergenic	HCG22;C6orf15	dist=40169;dist=11176	.	.	.	.	.
		113	HCG22;C6orf15	Yes	6:31067837:G:A	-1.833	0.0055	0.033	6	31067837	31067837	G	A	intergenic	HCG22;C6orf15	dist=40182;dist=11163	.	.	.	.	.
		113	HCG22;C6orf15	Yes	6:31067906:C:T	-1.821	0.0058	0.033	6	31067906	31067906	C	T	intergenic	HCG22;C6orf15	dist=40251;dist=11094	.	.	.	.	.
		113	HCG22;C6orf15	Yes	6:31068101:T:A	-1.832	0.0055	0.033	6	31068101	31068101	T	A	intergenic	HCG22;C6orf15	dist=40446;dist=10899	.	.	.	.	.
		113	HCG22;C6orf15	Yes	6:31068213:T:C	-1.834	0.0054	0.033	6	31068213	31068213	T	C	intergenic	HCG22;C6orf15	dist=40558;dist=10787	.	.	.	.	.
		113	HCG22;C6orf15	Yes	6:31068319:A:G	-1.831	0.0056	0.033	6	31068319	31068319	A	G	intergenic	HCG22;C6orf15	dist=40664;dist=10681	.	.	.	.	.
		113	HCG22;C6orf15	Yes	6:31068364:C:G	-1.776	0.0077	0.037	6	31068364	31068364	C	G	intergenic	HCG22;C6orf15	dist=40709;dist=10636	.	.	.	.	.
		113	HCG22;C6orf15	Yes	6:31068549:G:T	-1.826	0.0058	0.035	6	31068549	31068549	G	T	intergenic	HCG22;C6orf15	dist=40894;dist=10451	.	.	.	.	.
		113	HCG22;C6orf15	Yes	6:31068710:G:C	-1.827	0.0057	0.034	6	31068710	31068710	G	C	intergenic	HCG22;C6orf15	dist=41055;dist=10290	.	.	.	.	.
		113	HCG22;C6orf15	Yes	6:31068964:C:T	-1.832	0.0055	0.033	6	31068964	31068964	C	T	intergenic	HCG22;C6orf15	dist=41309;dist=10036	.	.	.	.	.
		113	HCG22;C6orf15	Yes	6:31069031:G:A	-1.819	0.006	0.036	6	31069031	31069031	G	A	intergenic	HCG22;C6orf15	dist=41376;dist=9969	.	.	.	.	.
		113	HCG22;C6orf15	Yes	6:31069044:C:T	-1.835	0.0054	0.032	6	31069044	31069044	C	T	intergenic	HCG22;C6orf15	dist=41389;dist=9956	.	.	.	.	.
		113	HCG22;C6orf15	Yes	6:31069226:A:C	-1.829	0.0057	0.034	6	31069226	31069226	A	C	intergenic	HCG22;C6orf15	dist=41571;dist=9774	.	.	.	.	.
		113	HCG22;C6orf15	Yes	6:31069229:A:G	-1.828	0.0057	0.033	6	31069229	31069229	A	G	intergenic	HCG22;C6orf15	dist=41574;dist=9771	.	.	.	.	.
		113	HCG22;C6orf15	Yes	6:31069302:C:T	-1.838	0.0054	0.032	6	31069302	31069302	C	T	intergenic	HCG22;C6orf15	dist=41647;dist=9698	.	.	.	.	.
		113	HCG22;C6orf15	Yes	6:31069328:C:T	-1.842	0.0051	0.031	6	31069328	31069328	C	T	intergenic	HCG22;C6orf15	dist=41673;dist=9672	.	.	.	.	.
		113	HCG22;C6orf15	Yes	6:31069411:C:A	-1.645	0.021	0.099	6	31069411	31069411	C	A	intergenic	HCG22;C6orf15	dist=41756;dist=9589	.	.	.	.	.
		113	HCG22;C6orf15	Yes	6:31069489:G:T	-1.811	0.006	0.035	6	31069489	31069489	G	T	intergenic	HCG22;C6orf15	dist=41834;dist=9511	.	.	.	.	.
		113	HCG22;C6orf15	Yes	6:31069503:A:G	-1.817	0.0062	0.037	6	31069503	31069503	A	G	intergenic	HCG22;C6orf15	dist=41848;dist=9497	.	.	.	.	.
		113	HCG22;C6orf15	Yes	6:31069527:T:A	-1.81	0.006	0.034	6	31069527	31069527	T	A	intergenic	HCG22;C6orf15	dist=41872;dist=9473	.	.	.	.	.
		113	HCG22;C6orf15	Yes	6:31069560:T:A	-1.812	0.0059	0.035	6	31069560	31069560	T	A	intergenic	HCG22;C6orf15	dist=41905;dist=9440	.	.	.	.	.
		113	HCG22;C6orf15	Yes	6:31069899:G:A	-1.829	0.0056	0.034	6	31069899	31069899	G	A	intergenic	HCG22;C6orf15	dist=42244;dist=9101	.	.	.	.	.
		113	HCG22;C6orf15	Yes	6:31070078:G:A	-1.916	0.0017	0.016	6	31070078	31070078	G	A	intergenic	HCG22;C6orf15	dist=42423;dist=8922	.	.	.	.	.
		113	HCG22;C6orf15	Yes	6:31070414:A:T	-1.829	0.0056	0.033	6	31070414	31070414	A	T	intergenic	HCG22;C6orf15	dist=42759;dist=8586	.	.	.	.	.
		113	HCG22;C6orf15	Yes	6:31070686:G:A	-1.772	0.013	0.073	6	31070686	31070686	G	A	intergenic	HCG22;C6orf15	dist=43031;dist=8314	.	.	.	.	.
		113	HCG22;C6orf15	Yes	6:31070779:C:G	-1.833	0.0055	0.033	6	31070779	31070779	C	G	intergenic	HCG22;C6orf15	dist=43124;dist=8221	.	.	.	.	.
		113	HCG22;C6orf15	Yes	6:31071058:A:C	-1.83	0.0055	0.033	6	31071058	31071058	A	C	intergenic	HCG22;C6orf15	dist=43403;dist=7942	.	.	.	.	.
		113	HCG22;C6orf15	Yes	6:31071100:T:C	-1.829	0.0056	0.033	6	31071100	31071100	T	C	intergenic	HCG22;C6orf15	dist=43445;dist=7900	.	.	.	.	.
		113	HCG22;C6orf15	Yes	6:31071144:T:C	-1.83	0.0056	0.033	6	31071144	31071144	T	C	intergenic	HCG22;C6orf15	dist=43489;dist=7856	.	.	.	.	.
		113	HCG22;C6orf15	Yes	6:31071254:T:C	-1.438	0.043	0.2	6	31071254	31071254	T	C	intergenic	HCG22;C6orf15	dist=43599;dist=7746	.	.	.	.	.
		113	HCG22;C6orf15	Yes	6:31071271:T:C	-1.828	0.0056	0.034	6	31071271	31071271	T	C	intergenic	HCG22;C6orf15	dist=43616;dist=7729	.	.	.	.	.
		113	HCG22;C6orf15	Yes	6:31071329:G:T	-1.83	0.0056	0.033	6	31071329	31071329	G	T	intergenic	HCG22;C6orf15	dist=43674;dist=7671	.	.	.	.	.
		113	HCG22;C6orf15	Yes	6:31071381:G:C	-1.834	0.0054	0.032	6	31071381	31071381	G	C	intergenic	HCG22;C6orf15	dist=43726;dist=7619	.	.	.	.	.
		113	HCG22;C6orf15	Yes	6:31071472:T:C	-1.824	0.0057	0.033	6	31071472	31071472	T	C	intergenic	HCG22;C6orf15	dist=43817;dist=7528	.	.	.	.	.
		113	HCG22;C6orf15	Yes	6:31071565:G:C	-1.83	0.0056	0.033	6	31071565	31071565	G	C	intergenic	HCG22;C6orf15	dist=43910;dist=7435	.	.	.	.	.
		113	HCG22;C6orf15	Yes	6:31071581:G:A	-1.831	0.0055	0.034	6	31071581	31071581	G	A	intergenic	HCG22;C6orf15	dist=43926;dist=7419	.	.	.	.	.
		113	HCG22;C6orf15	Yes	6:31071771:G:A	-1.304	0.041	0.14	6	31071771	31071771	G	A	intergenic	HCG22;C6orf15	dist=44116;dist=7229	.	.	.	.	.
		113	HCG22;C6orf15	Yes	6:31071881:T:C	-1.835	0.0054	0.032	6	31071881	31071881	T	C	intergenic	HCG22;C6orf15	dist=44226;dist=7119	.	.	.	.	.
		113	HCG22;C6orf15	Yes	6:31071979:C:G	-1.83	0.0056	0.033	6	31071979	31071979	C	G	intergenic	HCG22;C6orf15	dist=44324;dist=7021	.	.	.	.	.
		113	HCG22;C6orf15	Yes	6:31072300:T:C	-1.671	0.02	0.092	6	31072300	31072300	T	C	intergenic	HCG22;C6orf15	dist=44645;dist=6700	.	.	.	.	.
		113	HCG22;C6orf15	Yes	6:31072578:C:A	-1.831	0.0056	0.033	6	31072578	31072578	C	A	intergenic	HCG22;C6orf15	dist=44923;dist=6422	.	.	.	.	.
		113	HCG22;C6orf15	Yes	6:31072653:G:T	-1.811	0.0061	0.035	6	31072653	31072653	G	T	intergenic	HCG22;C6orf15	dist=44998;dist=6347	.	.	.	.	.
		113	HCG22;C6orf15	Yes	6:31072659:C:T	-1.811	0.0061	0.035	6	31072659	31072659	C	T	intergenic	HCG22;C6orf15	dist=45004;dist=6341	.	.	.	.	.
		113	HCG22;C6orf15	Yes	6:31072723:T:A	-1.273	0.048	0.15	6	31072723	31072723	T	A	intergenic	HCG22;C6orf15	dist=45068;dist=6277	.	.	.	.	.
		113	HCG22;C6orf15	Yes	6:31072949:C:T	-1.369	0.031	0.1	6	31072949	31072949	C	T	intergenic	HCG22;C6orf15	dist=45294;dist=6051	.	.	.	.	.
		113	HCG22;C6orf15	Yes	6:31072979:T:A	-1.836	0.0054	0.032	6	31072979	31072979	T	A	intergenic	HCG22;C6orf15	dist=45324;dist=6021	.	.	.	.	.
		113	HCG22;C6orf15	Yes	6:31073093:T:C	-1.418	0.025	0.091	6	31073093	31073093	T	C	intergenic	HCG22;C6orf15	dist=45438;dist=5907	.	.	.	.	.
		113	HCG22;C6orf15	Yes	6:31073532:G:C	-1.822	0.0059	0.035	6	31073532	31073532	G	C	intergenic	HCG22;C6orf15	dist=45877;dist=5468	.	.	.	.	.
		113	HCG22;C6orf15	Yes	6:31073853:T:C	-1.299	0.042	0.15	6	31073853	31073853	T	C	intergenic	HCG22;C6orf15	dist=46198;dist=5147	.	.	.	.	.
		113	HCG22;C6orf15	Yes	6:31073857:A:C	-1.83	0.0056	0.034	6	31073857	31073857	A	C	intergenic	HCG22;C6orf15	dist=46202;dist=5143	.	.	.	.	.
		113	HCG22;C6orf15	Yes	6:31074030:A:C	-1.449	0.042	0.2	6	31074030	31074030	A	C	intergenic	HCG22;C6orf15	dist=46375;dist=4970	.	.	.	.	.
		113	HCG22;C6orf15	Yes	6:31074101:C:T	-1.664	0.013	0.066	6	31074101	31074101	C	T	intergenic	HCG22;C6orf15	dist=46446;dist=4899	.	.	.	.	.
		113	HCG22;C6orf15	Yes	6:31074129:G:A	-1.824	0.0057	0.034	6	31074129	31074129	G	A	intergenic	HCG22;C6orf15	dist=46474;dist=4871	.	.	.	.	.
		113	HCG22;C6orf15	Yes	6:31074246:G:A	-1.324	0.039	0.14	6	31074246	31074246	G	A	intergenic	HCG22;C6orf15	dist=46591;dist=4754	.	.	.	.	.
		113	HCG22;C6orf15	Yes	6:31074258:T:C	-1.307	0.041	0.14	6	31074258	31074258	T	C	intergenic	HCG22;C6orf15	dist=46603;dist=4742	.	.	.	.	.
		113	HCG22;C6orf15	Yes	6:31074750:C:A	-1.828	0.0056	0.033	6	31074750	31074750	C	A	intergenic	HCG22;C6orf15	dist=47095;dist=4250	.	.	.	.	.
		113	HCG22;C6orf15	Yes	6:31075481:A:G	-1.834	0.0055	0.033	6	31075481	31075481	A	G	intergenic	HCG22;C6orf15	dist=47826;dist=3519	.	.	.	.	.
		113	HCG22;C6orf15	Yes	6:31075622:T:C	-1.414	0.044	0.11	6	31075622	31075622	T	C	intergenic	HCG22;C6orf15	dist=47967;dist=3378	.	.	.	.	.
		113	HCG22;C6orf15	Yes	6:31075983:A:G	-1.434	0.043	0.2	6	31075983	31075983	A	G	intergenic	HCG22;C6orf15	dist=48328;dist=3017	.	.	.	.	.
		113	HCG22;C6orf15	Yes	6:31076978:C:G	-1.411	0.044	0.11	6	31076978	31076978	C	G	intergenic	HCG22;C6orf15	dist=49323;dist=2022	.	.	.	.	.
		113	HCG22;C6orf15	Yes	6:31077041:G:A	-1.841	0.0051	0.029	6	31077041	31077041	G	A	intergenic	HCG22;C6orf15	dist=49386;dist=1959	.	.	.	.	.
		113	HCG22;C6orf15	Yes	6:31077600:G:T	-1.838	0.0053	0.032	6	31077600	31077600	G	T	intergenic	HCG22;C6orf15	dist=49945;dist=1400	.	.	.	.	.
		113	C6orf15	Yes	6:31078005:C:T	-1.833	0.0056	0.034	6	31078005	31078005	C	T	downstream	C6orf15	dist=995	.	.	.	.	.
		113	C6orf15	Yes	6:31078257:C:A	-1.837	0.0053	0.032	6	31078257	31078257	C	A	downstream	C6orf15	dist=743	.	.	.	.	.
		113	C6orf15	Yes	6:31078615:T:C	-1.305	0.041	0.14	6	31078615	31078615	T	C	downstream	C6orf15	dist=385	.	.	.	.	.
		113	C6orf15	Yes	6:31078809:A:T	-2.467	0.00012	0.00058	6	31078809	31078809	A	T	downstream	C6orf15	dist=191	.	.	.	.	.
		113	C6orf15	Yes	6:31078899:G:T	-1.836	0.0053	0.032	6	31078899	31078899	G	T	downstream	C6orf15	dist=101	.	.	.	.	.
		113	C6orf15	Yes	6:31079074:C:T	-1.834	0.0054	0.031	6	31079074	31079074	C	T	UTR3	C6orf15	NM_014070:c.*84G>A	.	.	.	.	.
		113	C6orf15	Yes	6:31079076:G:A	-1.831	0.0055	0.032	6	31079076	31079076	G	A	UTR3	C6orf15	NM_014070:c.*82C>T	.	.	.	.	.
		113	C6orf15	Yes	6:31079644:G:A	-2.547	6.8e-05	0.0005	6	31079644	31079644	G	A	exonic	C6orf15	.	synonymous SNV	C6orf15:NM_014070:exon2:c.C492T:p.P164P	.	.	.
		113	C6orf15	Yes	6:31080016:C:G	-2.468	0.00011	0.00049	6	31080016	31080016	C	G	exonic	C6orf15	.	nonsynonymous SNV	C6orf15:NM_014070:exon2:c.G120C:p.L40F	.	ID=COSV52538498;OCCURENCE=1(lung)	.
		113	C6orf15	Yes	6:31081065:T:C	-1.84	0.0037	0.046	6	31081065	31081065	T	C	upstream	C6orf15	dist=713	.	.	.	.	.
		113	C6orf15	Yes	6:31081205:T:C	-2.444	0.00048	0.0033	6	31081205	31081205	T	C	upstream	C6orf15	dist=853	.	.	.	.	.
		113	C6orf15;PSORS1C1	Yes	6:31081434:A:G	-2.506	9.5e-05	0.00082	6	31081434	31081434	A	G	intergenic	C6orf15;PSORS1C1	dist=1082;dist=1143	.	.	.	.	.
		113	PSORS1C1	Yes	6:31081838:C:T	-1.956	0.0059	0.015	6	31081838	31081838	C	T	upstream	PSORS1C1	dist=739	.	.	.	.	.
		113	PSORS1C1;CDSN	Yes	6:31081940:T:C	-1.418	0.047	0.074	6	31081940	31081940	T	C	upstream;downstream	PSORS1C1;CDSN	dist=637;dist=637	.	.	.	.	.
		113	PSORS1C1;CDSN	Yes	6:31081989:T:C	-1.669	0.02	0.041	6	31081989	31081989	T	C	upstream;downstream	PSORS1C1;CDSN	dist=588;dist=588	.	.	.	.	.
		113	PSORS1C1;CDSN	Yes	6:31082127:G:A	-1.407	0.045	0.13	6	31082127	31082127	G	A	upstream;downstream	PSORS1C1;CDSN	dist=450;dist=450	.	.	.	.	.
		113	PSORS1C1;CDSN	Yes	6:31082188:G:A	-1.77	0.012	0.023	6	31082188	31082188	G	A	upstream;downstream	PSORS1C1;CDSN	dist=389;dist=389	.	.	.	.	.
		113	PSORS1C1;CDSN	Yes	6:31082197:G:C	-1.745	0.013	0.026	6	31082197	31082197	G	C	upstream;downstream	PSORS1C1;CDSN	dist=380;dist=380	.	.	.	.	.
		113	PSORS1C1;CDSN	Yes	6:31082476:C:T	-1.847	0.0097	0.015	6	31082476	31082476	C	T	upstream;downstream	PSORS1C1;CDSN	dist=101;dist=101	.	.	.	.	.
		113	CDSN	Yes	6:31082932:C:T	-1.538	0.028	0.044	6	31082932	31082932	C	T	UTR3	CDSN	NM_001264:c.*870G>A	.	.	.	.	.
		113	CDSN	Yes	6:31082987:A:G	-1.529	0.029	0.047	6	31082987	31082987	A	G	UTR3	CDSN	NM_001264:c.*815T>C	.	.	.	.	.
		113	CDSN	Yes	6:31084048:A:G	-1.547	0.027	0.042	6	31084048	31084048	A	G	exonic	CDSN	.	synonymous SNV	CDSN:NM_001264:exon2:c.T1344C:p.C448C	.	ID=COSV52537195;OCCURENCE=1(breast),1(haematopoietic_and_lymphoid_tissue),2(lung),1(thyroid)	.
		113	CDSN;PSORS1C1	Yes	6:31085356:C:T	-2.573	5.4e-05	0.00049	6	31085356	31085356	C	T	intronic	CDSN;PSORS1C1	.	.	.	.	.	.
		113	CDSN;PSORS1C1	Yes	6:31085700:C:T	-1.522	0.03	0.045	6	31085700	31085700	C	T	intronic	CDSN;PSORS1C1	.	.	.	.	.	.
		113	CDSN;PSORS1C1	Yes	6:31086048:G:A	-1.534	0.029	0.044	6	31086048	31086048	G	A	intronic	CDSN;PSORS1C1	.	.	.	.	.	.
		113	CDSN	Yes	6:31088145:T:A	-1.87	0.0092	0.014	6	31088145	31088145	T	A	exonic	CDSN	.	nonsynonymous SNV	CDSN:NM_001264:exon1:c.A52T:p.M18L	.	ID=COSV52548295;OCCURENCE=1(kidney),1(lung)	.
		113	PSORS1C1	Yes	6:31089204:C:T	-1.869	0.0093	0.014	6	31089204	31089204	C	T	intronic	PSORS1C1	.	.	.	.	ID=COSV52548608;OCCURENCE=1(skin)	.
		113	PSORS1C1	Yes	6:31094703:C:T	-2.567	6.8e-05	0.00044	6	31094703	31094703	C	T	intronic	PSORS1C1	.	.	.	.	.	.
		113	PSORS1C1	Yes	6:31095270:T:C	-1.876	0.0099	0.015	6	31095270	31095270	T	C	intronic	PSORS1C1	.	.	.	.	.	.
		113	PSORS1C1	Yes	6:31098134:A:T	-1.909	0.0054	0.0078	6	31098134	31098134	A	T	intronic	PSORS1C1	.	.	.	.	.	.
		113	PSORS1C1	Yes	6:31098734:A:C	-2.565	6.5e-05	0.00038	6	31098734	31098734	A	C	intronic	PSORS1C1	.	.	.	.	.	.
		113	PSORS1C1	Yes	6:31099935:G:A	1.269	0.049	0.14	6	31099935	31099935	G	A	intronic	PSORS1C1	.	.	.	.	.	.
		113	PSORS1C1	Yes	6:31100974:T:C	-2.575	5.8e-05	0.00034	6	31100974	31100974	T	C	intronic	PSORS1C1	.	.	.	.	.	.
		113	PSORS1C1	Yes	6:31101674:C:T	-1.902	0.0056	0.009	6	31101674	31101674	C	T	intronic	PSORS1C1	.	.	.	.	.	.
		113	PSORS1C1	Yes	6:31101917:A:G	-1.862	0.0062	0.0099	6	31101917	31101917	A	G	intronic	PSORS1C1	.	.	.	.	.	.
		113	PSORS1C1	Yes	6:31102618:C:G	-2.472	0.00018	0.0016	6	31102618	31102618	C	G	intronic	PSORS1C1	.	.	.	.	.	.
		113	PSORS1C1	Yes	6:31102790:G:T	-2.476	0.00018	0.0018	6	31102790	31102790	G	T	intronic	PSORS1C1	.	.	.	.	.	.
		113	PSORS1C1	Yes	6:31103195:C:G	-2.468	0.00021	0.0018	6	31103195	31103195	C	G	intronic	PSORS1C1	.	.	.	.	.	.
		113	PSORS1C1	Yes	6:31105147:C:T	-2.518	0.00022	0.0032	6	31105147	31105147	C	T	intronic	PSORS1C1	.	.	.	.	.	.
		113	PSORS1C1;PSORS1C2	Yes	6:31106268:A:G	-2.887	0.00021	0.0007	6	31106268	31106268	A	G	intronic	PSORS1C1;PSORS1C2	.	.	.	.	ID=COSV52535828;OCCURENCE=1(haematopoietic_and_lymphoid_tissue),1(lung)	.
		113	PSORS1C1;PSORS1C2	Yes	6:31106409:A:G	-1.807	0.0093	0.0072	6	31106409	31106409	A	G	intronic	PSORS1C1;PSORS1C2	.	.	.	.	ID=COSV52536513;OCCURENCE=1(lung)	.
		113	PSORS1C1;PSORS1C2	Yes	6:31106643:G:A	-1.672	0.015	0.086	6	31106643	31106643	G	A	intronic	PSORS1C1;PSORS1C2	.	.	.	.	.	.
		113	PSORS1C1	Yes	6:31107317:C:T	-2.317	0.0026	0.014	6	31107317	31107317	C	T	intronic	PSORS1C1	.	.	.	.	ID=COSV52536830;OCCURENCE=1(meninges),1(lung)	.
		113	CCHCR1	Yes	6:31109810:G:A	-2.502	0.0014	0.008	6	31109810	31109810	G	A	downstream	CCHCR1	dist=406	.	.	.	.	.
		113	CCHCR1	Yes	6:31110391:G:C	-2.516	0.0014	0.0079	6	31110391	31110391	G	C	exonic	CCHCR1	.	nonsynonymous SNV	CCHCR1:NM_001105563:exon18:c.C2486G:p.S829C,CCHCR1:NM_001105564:exon18:c.C2594G:p.S865C,CCHCR1:NM_019052:exon18:c.C2327G:p.S776C	.	ID=COSV52535538;OCCURENCE=1(large_intestine),1(lung)	.
		113	CCHCR1	Yes	6:31112108:G:T	-2.505	0.0013	0.0076	6	31112108	31112108	G	T	intronic	CCHCR1	.	.	.	.	.	.
		113	CCHCR1	Yes	6:31112602:G:C	-2.486	0.0014	0.0082	6	31112602	31112602	G	C	intronic	CCHCR1	.	.	.	.	ID=COSV52550411;OCCURENCE=1(lung)	.
		113	CCHCR1	Yes	6:31112737:C:A	-2.489	0.001	0.014	6	31112737	31112737	C	A	exonic	CCHCR1	.	nonsynonymous SNV	CCHCR1:NM_001105563:exon14:c.G1882T:p.G628C,CCHCR1:NM_001105564:exon14:c.G1990T:p.G664C,CCHCR1:NM_019052:exon14:c.G1723T:p.G575C	.	ID=COSV52546238;OCCURENCE=2(lung)	.
		113	CCHCR1	Yes	6:31113083:G:A	-2.504	0.0013	0.0079	6	31113083	31113083	G	A	intronic	CCHCR1	.	.	.	.	ID=COSV66184425;OCCURENCE=1(oesophagus),1(lung)	.
		113	CCHCR1	Yes	6:31113940:T:C	-2.501	0.0013	0.0079	6	31113940	31113940	T	C	intronic	CCHCR1	.	.	.	.	.	.
		113	CCHCR1	Yes	6:31114182:A:G	-2.488	0.0014	0.0083	6	31114182	31114182	A	G	intronic	CCHCR1	.	.	.	.	.	.
		113	CCHCR1	Yes	6:31114855:A:C	-2.497	0.0011	0.014	6	31114855	31114855	A	C	intronic	CCHCR1	.	.	.	.	.	.
		113	CCHCR1	Yes	6:31115700:A:G	-2.494	0.0014	0.0084	6	31115700	31115700	A	G	intronic	CCHCR1	.	.	.	.	.	.
		113	CCHCR1	Yes	6:31116142:G:A	-2.493	0.0014	0.0083	6	31116142	31116142	G	A	intronic	CCHCR1	.	.	.	.	ID=COSV66184589;OCCURENCE=2(lung)	.
		113	CCHCR1	Yes	6:31116210:G:A	-2.305	0.0023	0.012	6	31116210	31116210	G	A	exonic	CCHCR1	.	synonymous SNV	CCHCR1:NM_001105563:exon10:c.C1444T:p.L482L,CCHCR1:NM_001105564:exon10:c.C1552T:p.L518L,CCHCR1:NM_019052:exon10:c.C1285T:p.L429L	.	ID=COSV66183522;OCCURENCE=1(urinary_tract),2(lung)	.
		113	CCHCR1	Yes	6:31116246:G:A	-1.523	0.022	0.13	6	31116246	31116246	G	A	exonic	CCHCR1	.	nonsynonymous SNV	CCHCR1:NM_001105563:exon10:c.C1408T:p.R470W,CCHCR1:NM_001105564:exon10:c.C1516T:p.R506W,CCHCR1:NM_019052:exon10:c.C1249T:p.R417W	.	ID=COSV66183532;OCCURENCE=1(large_intestine),1(biliary_tract),1(urinary_tract),3(lung)	.
		113	CCHCR1	Yes	6:31117188:C:T	-2.493	0.0014	0.0083	6	31117188	31117188	C	T	intronic	CCHCR1	.	.	.	.	.	.
		113	CCHCR1	Yes	6:31118019:T:C	-2.474	0.0014	0.0083	6	31118019	31118019	T	C	intronic	CCHCR1	.	.	.	.	ID=COSV66185490;OCCURENCE=1(lung)	.
		113	CCHCR1	Yes	6:31118942:T:C	-2.488	0.0014	0.0083	6	31118942	31118942	T	C	intronic	CCHCR1	.	.	.	.	.	.
		113	CCHCR1	Yes	6:31119380:G:A	-2.485	0.0014	0.0084	6	31119380	31119380	G	A	intronic	CCHCR1	.	.	.	.	.	.
		113	CCHCR1	Yes	6:31121945:A:C	-2.69	0.00017	0.0031	6	31121945	31121945	A	C	intronic	CCHCR1	.	.	.	.	.	.
		113	CCHCR1	Yes	6:31122482:G:A	-2.683	0.00014	0.003	6	31122482	31122482	G	A	exonic	CCHCR1	.	nonsynonymous SNV	CCHCR1:NM_001105563:exon4:c.C484T:p.R162W,CCHCR1:NM_001105564:exon4:c.C592T:p.R198W,CCHCR1:NM_019052:exon4:c.C325T:p.R109W	.	ID=COSV66161104;OCCURENCE=2(large_intestine),3(lung)	.
		113	CCHCR1	Yes	6:31122500:G:A	-2.732	0.00014	0.0031	6	31122500	31122500	G	A	exonic	CCHCR1	.	nonsynonymous SNV	CCHCR1:NM_001105563:exon4:c.C466T:p.R156W,CCHCR1:NM_001105564:exon4:c.C574T:p.R192W,CCHCR1:NM_019052:exon4:c.C307T:p.R103W	.	ID=COSV66161108;OCCURENCE=2(lung),2(large_intestine)	.
		113	CCHCR1	Yes	6:31125705:C:G	-2.391	0.0024	0.028	6	31125705	31125705	C	G	intronic	CCHCR1	.	.	.	.	.	.
		113	CCHCR1	Yes	6:31125777:C:A	-1.609	0.024	0.23	6	31125777	31125777	C	A	intronic	CCHCR1	.	.	.	.	.	.
		113	TCF19	Yes	6:31127562:C:T	-2.382	0.0024	0.025	6	31127562	31127562	C	T	intronic	TCF19	.	.	.	.	ID=COSV52564487;OCCURENCE=1(lung)	.
		113	TCF19	Yes	6:31129310:C:T	-2.654	3.5e-05	0.00037	6	31129310	31129310	C	T	exonic	TCF19	.	nonsynonymous SNV	TCF19:NM_001077511:exon3:c.C325T:p.P109S,TCF19:NM_007109:exon3:c.C325T:p.P109S,TCF19:NM_001318908:exon4:c.C325T:p.P109S	.	.	.
		113	POU5F1	Yes	6:31136240:G:A	-1.606	0.019	0.01	6	31136240	31136240	G	A	intronic	POU5F1	.	.	.	.	.	.
		113	POU5F1	Yes	6:31138107:G:A	-2.498	0.0013	0.014	6	31138107	31138107	G	A	exonic	POU5F1	.	synonymous SNV	POU5F1:NM_002701:exon1:c.C291T:p.G97G	.	ID=COSV52563392;OCCURENCE=1(lung)	.
		113	POU5F1	Yes	6:31138910:T:C	-2.62	0.00036	0.0037	6	31138910	31138910	T	C	upstream	POU5F1	dist=451	.	.	.	.	.
		113	POU5F1;PSORS1C3	Yes	6:31140047:G:A	-2.552	0.0012	0.013	6	31140047	31140047	G	A	intergenic	POU5F1;PSORS1C3	dist=1588;dist=1465	.	.	.	.	.
		113	PSORS1C3	Yes	6:31140741:C:G	-1.512	0.024	0.13	6	31140741	31140741	C	G	downstream	PSORS1C3	dist=771	.	.	.	.	.
		113	PSORS1C3	Yes	6:31141523:C:T	-2.778	5.6e-05	0.00078	6	31141523	31141523	C	T	ncRNA_exonic	PSORS1C3	.	.	.	.	.	.
		113	PSORS1C3	Yes	6:31142245:C:A	-1.822	0.0077	0.0088	6	31142245	31142245	C	A	ncRNA_intronic	PSORS1C3	.	.	.	.	.	.
		113	PSORS1C3	Yes	6:31142265:C:G	-2.284	0.0034	0.025	6	31142265	31142265	C	G	ncRNA_intronic	PSORS1C3	.	.	.	.	.	.
		113	PSORS1C3	Yes	6:31142758:T:C	-2.604	0.00021	0.0035	6	31142758	31142758	T	C	ncRNA_intronic	PSORS1C3	.	.	.	.	.	.
		113	PSORS1C3	Yes	6:31143511:G:A	1.92	0.0086	0.023	6	31143511	31143511	G	A	ncRNA_exonic	PSORS1C3	.	.	.	.	.	.
		113	PSORS1C3	Yes	6:31143652:C:G	-2.548	0.0012	0.014	6	31143652	31143652	C	G	ncRNA_exonic	PSORS1C3	.	.	.	.	.	.
		113	PSORS1C3	Yes	6:31143694:G:A	1.527	0.034	0.086	6	31143694	31143694	G	A	ncRNA_exonic	PSORS1C3	.	.	.	.	.	.
		113	PSORS1C3	Yes	6:31143835:C:G	1.474	0.03	0.062	6	31143835	31143835	C	G	ncRNA_intronic	PSORS1C3	.	.	.	.	.	.
		113	PSORS1C3	Yes	6:31144429:A:G	1.548	0.032	0.085	6	31144429	31144429	A	G	ncRNA_intronic	PSORS1C3	.	.	.	.	.	.
		113	PSORS1C3	Yes	6:31144582:T:C	1.479	0.035	0.082	6	31144582	31144582	T	C	ncRNA_intronic	PSORS1C3	.	.	.	.	ID=COSV69059084;OCCURENCE=1(haematopoietic_and_lymphoid_tissue)	.
		113	PSORS1C3	Yes	6:31144637:G:A	1.897	0.0057	0.015	6	31144637	31144637	G	A	ncRNA_intronic	PSORS1C3	.	.	.	.	.	.
		113	PSORS1C3	Yes	6:31144678:G:T	1.583	0.029	0.073	6	31144678	31144678	G	T	ncRNA_intronic	PSORS1C3	.	.	.	.	.	.
		113	PSORS1C3	Yes	6:31144717:A:T	-2.38	0.0029	0.031	6	31144717	31144717	A	T	ncRNA_intronic	PSORS1C3	.	.	.	.	.	.
		113	PSORS1C3	Yes	6:31144771:C:A	1.56	0.024	0.066	6	31144771	31144771	C	A	ncRNA_intronic	PSORS1C3	.	.	.	.	.	.
		113	PSORS1C3	Yes	6:31145073:T:C	1.485	0.037	0.086	6	31145073	31145073	T	C	ncRNA_intronic	PSORS1C3	.	.	.	.	.	.
		113	PSORS1C3	Yes	6:31145107:A:G	1.502	0.035	0.082	6	31145107	31145107	A	G	ncRNA_intronic	PSORS1C3	.	.	.	.	.	.
		113	PSORS1C3	Yes	6:31145123:A:G	1.507	0.034	0.08	6	31145123	31145123	A	G	ncRNA_intronic	PSORS1C3	.	.	.	.	.	.
		113	PSORS1C3	Yes	6:31145271:A:G	1.567	0.03	0.08	6	31145271	31145271	A	G	ncRNA_intronic	PSORS1C3	.	.	.	.	.	.
		113	PSORS1C3	Yes	6:31145413:C:T	1.451	0.032	0.064	6	31145413	31145413	C	T	ncRNA_intronic	PSORS1C3	.	.	.	.	.	.
		113	PSORS1C3	Yes	6:31145431:T:C	1.563	0.03	0.08	6	31145431	31145431	T	C	ncRNA_exonic	PSORS1C3	.	.	.	.	ID=COSV69059115;OCCURENCE=2(lung)	.
		113	PSORS1C3	Yes	6:31145702:G:A	1.602	0.028	0.083	6	31145702	31145702	G	A	ncRNA_intronic	PSORS1C3	.	.	.	.	ID=COSV69059117;OCCURENCE=2(lung)	.
		113	PSORS1C3	Yes	6:31145755:G:A	1.436	0.033	0.064	6	31145755	31145755	G	A	ncRNA_intronic	PSORS1C3	.	.	.	.	ID=COSV69059076;OCCURENCE=1(haematopoietic_and_lymphoid_tissue),1(lung)	.
		113	PSORS1C3	Yes	6:31145839:T:C	1.553	0.031	0.083	6	31145839	31145839	T	C	ncRNA_intronic	PSORS1C3	.	.	.	.	.	.
		113	PSORS1C3	Yes	6:31145991:C:T	1.556	0.031	0.082	6	31145991	31145991	C	T	ncRNA_intronic	PSORS1C3	.	.	.	.	.	.
		113	PSORS1C3	Yes	6:31146403:C:T	1.404	0.036	0.075	6	31146403	31146403	C	T	ncRNA_intronic	PSORS1C3	.	.	.	.	.	.
		113	PSORS1C3	Yes	6:31146477:T:C	1.551	0.031	0.085	6	31146477	31146477	T	C	ncRNA_intronic	PSORS1C3	.	.	.	.	.	.
		113	PSORS1C3	Yes	6:31146513:A:G	1.545	0.032	0.086	6	31146513	31146513	A	G	ncRNA_intronic	PSORS1C3	.	.	.	.	.	.
		113	PSORS1C3	Yes	6:31146584:G:T	1.432	0.033	0.064	6	31146584	31146584	G	T	ncRNA_intronic	PSORS1C3	.	.	.	.	.	.
		113	PSORS1C3	Yes	6:31147194:T:C	-2.531	0.0015	0.016	6	31147194	31147194	T	C	ncRNA_intronic	PSORS1C3	.	.	.	.	.	.
		113	PSORS1C3	Yes	6:31147476:G:A	-2.417	0.0033	0.034	6	31147476	31147476	G	A	ncRNA_intronic	PSORS1C3	.	.	.	.	.	.
		113	PSORS1C3	Yes	6:31147725:A:G	1.618	0.026	0.067	6	31147725	31147725	A	G	ncRNA_intronic	PSORS1C3	.	.	.	.	.	.
		113	PSORS1C3	Yes	6:31147892:T:C	1.48	0.039	0.1	6	31147892	31147892	T	C	ncRNA_intronic	PSORS1C3	.	.	.	.	.	.
		113	PSORS1C3	Yes	6:31147916:C:T	1.497	0.037	0.099	6	31147916	31147916	C	T	ncRNA_intronic	PSORS1C3	.	.	.	.	.	.
		113	PSORS1C3	Yes	6:31148606:C:T	1.482	0.039	0.1	6	31148606	31148606	C	T	ncRNA_intronic	PSORS1C3	.	.	.	.	.	.
		113	PSORS1C3	Yes	6:31149091:G:T	1.381	0.039	0.083	6	31149091	31149091	G	T	ncRNA_intronic	PSORS1C3	.	.	.	.	.	.
		113	PSORS1C3	Yes	6:31149520:G:A	-2.565	0.0014	0.013	6	31149520	31149520	G	A	ncRNA_intronic	PSORS1C3	.	.	.	.	.	.
		113	PSORS1C3	Yes	6:31150873:T:C	1.392	0.038	0.08	6	31150873	31150873	T	C	ncRNA_intronic	PSORS1C3	.	.	.	.	.	.
		113	PSORS1C3	Yes	6:31152818:C:A	-2.368	0.0043	0.042	6	31152818	31152818	C	A	ncRNA_intronic	PSORS1C3	.	.	.	.	.	.
		113	PSORS1C3	Yes	6:31153020:T:C	-2.367	0.0033	0.041	6	31153020	31153020	T	C	ncRNA_intronic	PSORS1C3	.	.	.	.	.	.
		113	PSORS1C3	Yes	6:31154434:C:T	-2.315	0.0035	0.041	6	31154434	31154434	C	T	upstream	PSORS1C3	dist=340	.	.	.	.	.
		113	PSORS1C3	Yes	6:31154493:G:A	-2.54	0.0013	0.015	6	31154493	31154493	G	A	upstream	PSORS1C3	dist=399	.	.	.	.	.
		113	PSORS1C3	Yes	6:31154633:T:C	-2.544	0.0012	0.015	6	31154633	31154633	T	C	upstream	PSORS1C3	dist=539	.	.	.	.	.
		113	PSORS1C3;HCG27	Yes	6:31155785:G:C	-2.86	8.7e-05	0.0017	6	31155785	31155785	G	C	intergenic	PSORS1C3;HCG27	dist=1691;dist=9752	.	.	.	.	.
		113	PSORS1C3;HCG27	Yes	6:31156041:C:T	1.52	0.022	0.029	6	31156041	31156041	C	T	intergenic	PSORS1C3;HCG27	dist=1947;dist=9496	.	.	.	.	.
		113	PSORS1C3;HCG27	Yes	6:31161229:G:A	-2.837	8.7e-05	0.0018	6	31161229	31161229	G	A	intergenic	PSORS1C3;HCG27	dist=7135;dist=4308	.	.	.	.	.
		113	PSORS1C3;HCG27	Yes	6:31161577:A:G	-2.863	7.9e-05	0.0016	6	31161577	31161577	A	G	intergenic	PSORS1C3;HCG27	dist=7483;dist=3960	.	.	.	.	.
		113	PSORS1C3;HCG27	Yes	6:31163161:A:T	-2.357	0.0036	0.044	6	31163161	31163161	A	T	intergenic	PSORS1C3;HCG27	dist=9067;dist=2376	.	.	.	.	.
		113	PSORS1C3;HCG27	Yes	6:31163638:G:C	-2.361	0.0045	0.043	6	31163638	31163638	G	C	intergenic	PSORS1C3;HCG27	dist=9544;dist=1899	.	.	.	.	.
		113	HCG27	Yes	6:31166352:A:G	-2.331	0.0053	0.048	6	31166352	31166352	A	G	ncRNA_intronic	HCG27	.	.	.	.	.	.
		113	HCG27	Yes	6:31172151:T:C	-2.782	2.6e-05	0.00068	6	31172151	31172151	T	C	downstream	HCG27	dist=406	.	.	.	.	.
		113	HCG27;HLA-C	Yes	6:31175946:A:C	-2.67	4.4e-05	0.00044	6	31175946	31175946	A	C	intergenic	HCG27;HLA-C	dist=4201;dist=60580	.	.	.	.	.
		113	HCG27;HLA-C	Yes	6:31176226:T:C	-2.323	0.0027	0.047	6	31176226	31176226	T	C	intergenic	HCG27;HLA-C	dist=4481;dist=60300	.	.	.	.	.
		113	HCG27;HLA-C	Yes	6:31176860:A:G	1.539	0.02	0.072	6	31176860	31176860	A	G	intergenic	HCG27;HLA-C	dist=5115;dist=59666	.	.	.	.	.
		113	HCG27;HLA-C	Yes	6:31176948:C:T	-2.15	0.0091	0.093	6	31176948	31176948	C	T	intergenic	HCG27;HLA-C	dist=5203;dist=59578	.	.	.	.	.
		113	HCG27;HLA-C	Yes	6:31176980:C:A	1.588	0.018	0.072	6	31176980	31176980	C	A	intergenic	HCG27;HLA-C	dist=5235;dist=59546	.	.	.	.	.
		113	HCG27;HLA-C	Yes	6:31177034:G:A	1.537	0.02	0.072	6	31177034	31177034	G	A	intergenic	HCG27;HLA-C	dist=5289;dist=59492	.	.	.	.	.
		113	HCG27;HLA-C	Yes	6:31177094:G:A	-2.154	0.009	0.092	6	31177094	31177094	G	A	intergenic	HCG27;HLA-C	dist=5349;dist=59432	.	.	.	.	.
		113	HCG27;HLA-C	Yes	6:31177298:A:G	1.535	0.021	0.072	6	31177298	31177298	A	G	intergenic	HCG27;HLA-C	dist=5553;dist=59228	.	.	.	.	.
		113	HCG27;HLA-C	Yes	6:31177342:C:T	1.551	0.02	0.072	6	31177342	31177342	C	T	intergenic	HCG27;HLA-C	dist=5597;dist=59184	.	.	.	.	.
		113	HCG27;HLA-C	Yes	6:31177372:T:C	1.403	0.027	0.16	6	31177372	31177372	T	C	intergenic	HCG27;HLA-C	dist=5627;dist=59154	.	.	.	.	.
		113	HCG27;HLA-C	Yes	6:31177503:G:T	-2.326	0.0028	0.047	6	31177503	31177503	G	T	intergenic	HCG27;HLA-C	dist=5758;dist=59023	.	.	.	.	.
		113	HCG27;HLA-C	Yes	6:31177510:C:T	1.61	0.014	0.097	6	31177510	31177510	C	T	intergenic	HCG27;HLA-C	dist=5765;dist=59016	.	.	.	.	.
		113	HCG27;HLA-C	Yes	6:31177519:G:A	1.636	0.013	0.095	6	31177519	31177519	G	A	intergenic	HCG27;HLA-C	dist=5774;dist=59007	.	.	.	.	.
		113	HCG27;HLA-C	Yes	6:31177522:G:A	1.622	0.013	0.095	6	31177522	31177522	G	A	intergenic	HCG27;HLA-C	dist=5777;dist=59004	.	.	.	.	.
		113	HCG27;HLA-C	Yes	6:31177525:C:T	1.55	0.02	0.072	6	31177525	31177525	C	T	intergenic	HCG27;HLA-C	dist=5780;dist=59001	.	.	.	.	.
		113	HCG27;HLA-C	Yes	6:31177658:T:C	1.64	0.013	0.097	6	31177658	31177658	T	C	intergenic	HCG27;HLA-C	dist=5913;dist=58868	.	.	.	.	.
		113	HCG27;HLA-C	Yes	6:31177729:C:T	1.708	0.015	0.076	6	31177729	31177729	C	T	intergenic	HCG27;HLA-C	dist=5984;dist=58797	.	.	.	.	.
		113	HCG27;HLA-C	Yes	6:31177740:A:G	1.582	0.016	0.11	6	31177740	31177740	A	G	intergenic	HCG27;HLA-C	dist=5995;dist=58786	.	.	.	.	.
		113	HCG27;HLA-C	Yes	6:31177764:C:T	1.755	0.014	0.07	6	31177764	31177764	C	T	intergenic	HCG27;HLA-C	dist=6019;dist=58762	.	.	.	.	.
		113	HCG27;HLA-C	Yes	6:31177776:G:A	1.589	0.017	0.18	6	31177776	31177776	G	A	intergenic	HCG27;HLA-C	dist=6031;dist=58750	.	.	.	.	.
		113	HCG27;HLA-C	Yes	6:31177874:C:T	1.591	0.016	0.12	6	31177874	31177874	C	T	intergenic	HCG27;HLA-C	dist=6129;dist=58652	.	.	.	.	.
		113	HCG27;HLA-C	Yes	6:31178211:T:A	1.561	0.018	0.11	6	31178211	31178211	T	A	intergenic	HCG27;HLA-C	dist=6466;dist=58315	.	.	.	.	.
		113	HCG27;HLA-C	Yes	6:31178213:T:G	1.561	0.018	0.11	6	31178213	31178213	T	G	intergenic	HCG27;HLA-C	dist=6468;dist=58313	.	.	.	.	.
		113	HCG27;HLA-C	Yes	6:31178233:C:T	1.406	0.026	0.16	6	31178233	31178233	C	T	intergenic	HCG27;HLA-C	dist=6488;dist=58293	.	.	.	.	.
		113	HCG27;HLA-C	Yes	6:31178279:T:C	1.599	0.015	0.11	6	31178279	31178279	T	C	intergenic	HCG27;HLA-C	dist=6534;dist=58247	.	.	.	.	.
		113	HCG27;HLA-C	Yes	6:31178324:T:G	1.405	0.027	0.16	6	31178324	31178324	T	G	intergenic	HCG27;HLA-C	dist=6579;dist=58202	.	.	.	.	.
		113	HCG27;HLA-C	Yes	6:31178328:G:A	1.416	0.026	0.16	6	31178328	31178328	G	A	intergenic	HCG27;HLA-C	dist=6583;dist=58198	.	.	.	.	.
		113	HCG27;HLA-C	Yes	6:31178334:A:G	1.524	0.022	0.091	6	31178334	31178334	A	G	intergenic	HCG27;HLA-C	dist=6589;dist=58192	.	.	.	.	.
		113	HCG27;HLA-C	Yes	6:31178371:T:G	1.527	0.021	0.074	6	31178371	31178371	T	G	intergenic	HCG27;HLA-C	dist=6626;dist=58155	.	.	.	.	.
		113	HCG27;HLA-C	Yes	6:31178448:G:A	1.61	0.015	0.11	6	31178448	31178448	G	A	intergenic	HCG27;HLA-C	dist=6703;dist=58078	.	.	.	.	.
		113	HCG27;HLA-C	Yes	6:31178459:C:T	1.612	0.014	0.11	6	31178459	31178459	C	T	intergenic	HCG27;HLA-C	dist=6714;dist=58067	.	.	.	.	.
		113	HCG27;HLA-C	Yes	6:31178465:A:C	1.609	0.015	0.11	6	31178465	31178465	A	C	intergenic	HCG27;HLA-C	dist=6720;dist=58061	.	.	.	.	.
		113	HCG27;HLA-C	Yes	6:31178515:C:T	1.615	0.015	0.11	6	31178515	31178515	C	T	intergenic	HCG27;HLA-C	dist=6770;dist=58011	.	.	.	.	.
		113	HCG27;HLA-C	Yes	6:31178547:A:G	1.404	0.027	0.16	6	31178547	31178547	A	G	intergenic	HCG27;HLA-C	dist=6802;dist=57979	.	.	.	.	.
		113	HCG27;HLA-C	Yes	6:31178605:C:T	1.492	0.024	0.089	6	31178605	31178605	C	T	intergenic	HCG27;HLA-C	dist=6860;dist=57921	.	.	.	.	.
		113	HCG27;HLA-C	Yes	6:31178626:A:G	1.449	0.022	0.15	6	31178626	31178626	A	G	intergenic	HCG27;HLA-C	dist=6881;dist=57900	.	.	.	.	.
		113	HCG27;HLA-C	Yes	6:31178676:T:C	1.498	0.023	0.088	6	31178676	31178676	T	C	intergenic	HCG27;HLA-C	dist=6931;dist=57850	.	.	.	.	.
		113	HCG27;HLA-C	Yes	6:31178780:A:T	1.495	0.024	0.09	6	31178780	31178780	A	T	intergenic	HCG27;HLA-C	dist=7035;dist=57746	.	.	.	.	.
		113	HCG27;HLA-C	Yes	6:31178901:G:A	1.492	0.024	0.09	6	31178901	31178901	G	A	intergenic	HCG27;HLA-C	dist=7156;dist=57625	.	.	.	.	.
		113	HCG27;HLA-C	Yes	6:31178943:C:T	1.503	0.023	0.087	6	31178943	31178943	C	T	intergenic	HCG27;HLA-C	dist=7198;dist=57583	.	.	.	.	.
		113	HCG27;HLA-C	Yes	6:31178949:A:T	1.503	0.023	0.086	6	31178949	31178949	A	T	intergenic	HCG27;HLA-C	dist=7204;dist=57577	.	.	.	.	.
		113	HCG27;HLA-C	Yes	6:31179014:A:G	1.496	0.023	0.088	6	31179014	31179014	A	G	intergenic	HCG27;HLA-C	dist=7269;dist=57512	.	.	.	.	.
		113	HCG27;HLA-C	Yes	6:31179117:G:A	1.507	0.023	0.086	6	31179117	31179117	G	A	intergenic	HCG27;HLA-C	dist=7372;dist=57409	.	.	.	.	.
		113	HCG27;HLA-C	Yes	6:31179140:A:G	1.507	0.023	0.085	6	31179140	31179140	A	G	intergenic	HCG27;HLA-C	dist=7395;dist=57386	.	.	.	.	.
		113	HCG27;HLA-C	Yes	6:31179159:A:C	1.409	0.026	0.16	6	31179159	31179159	A	C	intergenic	HCG27;HLA-C	dist=7414;dist=57367	.	.	.	.	.
		113	HCG27;HLA-C	Yes	6:31179193:G:A	-2.327	0.0026	0.047	6	31179193	31179193	G	A	intergenic	HCG27;HLA-C	dist=7448;dist=57333	.	.	.	.	.
		113	HCG27;HLA-C	Yes	6:31179226:C:A	1.522	0.022	0.075	6	31179226	31179226	C	A	intergenic	HCG27;HLA-C	dist=7481;dist=57300	.	.	.	.	.
		113	HCG27;HLA-C	Yes	6:31179378:C:T	1.406	0.027	0.16	6	31179378	31179378	C	T	intergenic	HCG27;HLA-C	dist=7633;dist=57148	.	.	.	.	.
		113	HCG27;HLA-C	Yes	6:31179492:C:T	1.406	0.027	0.16	6	31179492	31179492	C	T	intergenic	HCG27;HLA-C	dist=7747;dist=57034	.	.	.	.	.
		113	HCG27;HLA-C	Yes	6:31179672:G:C	1.502	0.023	0.086	6	31179672	31179672	G	C	intergenic	HCG27;HLA-C	dist=7927;dist=56854	.	.	.	.	.
		113	HCG27;HLA-C	Yes	6:31179747:C:T	1.503	0.023	0.086	6	31179747	31179747	C	T	intergenic	HCG27;HLA-C	dist=8002;dist=56779	.	.	.	.	.
		113	HCG27;HLA-C	Yes	6:31180003:A:G	1.552	0.019	0.067	6	31180003	31180003	A	G	intergenic	HCG27;HLA-C	dist=8258;dist=56523	.	.	.	.	.
		113	HCG27;HLA-C	Yes	6:31180138:G:C	1.553	0.019	0.067	6	31180138	31180138	G	C	intergenic	HCG27;HLA-C	dist=8393;dist=56388	.	.	.	.	.
		113	HCG27;HLA-C	Yes	6:31180423:A:G	1.408	0.026	0.16	6	31180423	31180423	A	G	intergenic	HCG27;HLA-C	dist=8678;dist=56103	.	.	.	.	.
		113	HCG27;HLA-C	Yes	6:31180531:G:C	1.502	0.023	0.086	6	31180531	31180531	G	C	intergenic	HCG27;HLA-C	dist=8786;dist=55995	.	.	.	.	.
		113	HCG27;HLA-C	Yes	6:31180680:T:G	1.408	0.026	0.16	6	31180680	31180680	T	G	intergenic	HCG27;HLA-C	dist=8935;dist=55846	.	.	.	.	.
		113	HCG27;HLA-C	Yes	6:31181346:G:A	1.405	0.027	0.16	6	31181346	31181346	G	A	intergenic	HCG27;HLA-C	dist=9601;dist=55180	.	.	.	.	.
		113	HCG27;HLA-C	Yes	6:31181708:T:C	1.416	0.025	0.15	6	31181708	31181708	T	C	intergenic	HCG27;HLA-C	dist=9963;dist=54818	.	.	.	.	.
		113	HCG27;HLA-C	Yes	6:31182536:A:G	1.51	0.022	0.084	6	31182536	31182536	A	G	intergenic	HCG27;HLA-C	dist=10791;dist=53990	.	.	.	.	.
		113	HCG27;HLA-C	Yes	6:31182971:C:T	1.414	0.025	0.15	6	31182971	31182971	C	T	intergenic	HCG27;HLA-C	dist=11226;dist=53555	.	.	.	.	.
		113	HCG27;HLA-C	Yes	6:31183509:G:A	-2.21	0.0054	0.077	6	31183509	31183509	G	A	intergenic	HCG27;HLA-C	dist=11764;dist=53017	.	.	.	.	.
		113	HCG27;HLA-C	Yes	6:31184196:A:G	1.413	0.026	0.16	6	31184196	31184196	A	G	intergenic	HCG27;HLA-C	dist=12451;dist=52330	.	.	.	.	.
		113	HCG27;HLA-C	Yes	6:31184462:C:T	1.408	0.028	0.085	6	31184462	31184462	C	T	intergenic	HCG27;HLA-C	dist=12717;dist=52064	.	.	.	.	.
		113	HCG27;HLA-C	Yes	6:31184463:A:G	1.408	0.028	0.085	6	31184463	31184463	A	G	intergenic	HCG27;HLA-C	dist=12718;dist=52063	.	.	.	.	.
		113	HCG27;HLA-C	Yes	6:31184506:C:T	1.502	0.023	0.085	6	31184506	31184506	C	T	intergenic	HCG27;HLA-C	dist=12761;dist=52020	.	.	.	.	.
		113	HCG27;HLA-C	Yes	6:31184877:T:C	1.402	0.027	0.16	6	31184877	31184877	T	C	intergenic	HCG27;HLA-C	dist=13132;dist=51649	.	.	.	.	.
		113	HCG27;HLA-C	Yes	6:31185265:G:A	1.547	0.02	0.068	6	31185265	31185265	G	A	intergenic	HCG27;HLA-C	dist=13520;dist=51261	.	.	.	.	.
		113	HCG27;HLA-C	Yes	6:31185810:T:G	1.599	0.015	0.11	6	31185810	31185810	T	G	intergenic	HCG27;HLA-C	dist=14065;dist=50716	.	.	.	.	.
		113	HCG27;HLA-C	Yes	6:31186039:C:T	1.434	0.023	0.13	6	31186039	31186039	C	T	intergenic	HCG27;HLA-C	dist=14294;dist=50487	.	.	.	.	.
		113	HCG27;HLA-C	Yes	6:31186245:A:G	1.419	0.025	0.15	6	31186245	31186245	A	G	intergenic	HCG27;HLA-C	dist=14500;dist=50281	.	.	.	.	.
		113	HCG27;HLA-C	Yes	6:31186368:G:A	1.417	0.025	0.16	6	31186368	31186368	G	A	intergenic	HCG27;HLA-C	dist=14623;dist=50158	.	.	.	.	.
		113	HCG27;HLA-C	Yes	6:31187075:C:T	-2.178	0.0063	0.087	6	31187075	31187075	C	T	intergenic	HCG27;HLA-C	dist=15330;dist=49451	.	.	.	.	.
		113	HCG27;HLA-C	Yes	6:31187568:A:G	1.433	0.023	0.15	6	31187568	31187568	A	G	intergenic	HCG27;HLA-C	dist=15823;dist=48958	.	.	.	.	.
		113	HCG27;HLA-C	Yes	6:31188397:A:G	1.436	0.024	0.16	6	31188397	31188397	A	G	intergenic	HCG27;HLA-C	dist=16652;dist=48129	.	.	.	.	.
		113	HCG27;HLA-C	Yes	6:31190303:T:C	-2.135	0.0097	0.1	6	31190303	31190303	T	C	intergenic	HCG27;HLA-C	dist=18558;dist=46223	.	.	.	.	.
		113	HCG27;HLA-C	Yes	6:31191070:A:G	1.42	0.025	0.15	6	31191070	31191070	A	G	intergenic	HCG27;HLA-C	dist=19325;dist=45456	.	.	.	.	.
		113	HCG27;HLA-C	Yes	6:31191636:G:A	-2.97	8.4e-05	0.0012	6	31191636	31191636	G	A	intergenic	HCG27;HLA-C	dist=19891;dist=44890	.	.	.	.	.
		113	HCG27;HLA-C	Yes	6:31191867:C:T	-2.435	0.0013	0.027	6	31191867	31191867	C	T	intergenic	HCG27;HLA-C	dist=20122;dist=44659	.	.	.	.	.
		113	HCG27;HLA-C	Yes	6:31192192:G:T	-2.87	8.7e-05	0.0016	6	31192192	31192192	G	T	intergenic	HCG27;HLA-C	dist=20447;dist=44334	.	.	.	.	.
		113	HCG27;HLA-C	Yes	6:31193211:C:T	1.417	0.021	0.086	6	31193211	31193211	C	T	intergenic	HCG27;HLA-C	dist=21466;dist=43315	.	.	.	.	.
		113	HCG27;HLA-C	Yes	6:31194677:G:A	-2.4	0.0014	0.018	6	31194677	31194677	G	A	intergenic	HCG27;HLA-C	dist=22932;dist=41849	.	.	.	.	.
		113	HCG27;HLA-C	Yes	6:31195095:T:A	-2.391	0.0014	0.026	6	31195095	31195095	T	A	intergenic	HCG27;HLA-C	dist=23350;dist=41431	.	.	.	.	.
		113	HCG27;HLA-C	Yes	6:31195979:G:A	-2.361	0.0015	0.027	6	31195979	31195979	G	A	intergenic	HCG27;HLA-C	dist=24234;dist=40547	.	.	.	.	.
		113	HCG27;HLA-C	Yes	6:31195996:G:A	-2.277	0.0028	0.049	6	31195996	31195996	G	A	intergenic	HCG27;HLA-C	dist=24251;dist=40530	.	.	.	.	.
		113	HCG27;HLA-C	Yes	6:31196018:T:C	-2.362	0.0014	0.026	6	31196018	31196018	T	C	intergenic	HCG27;HLA-C	dist=24273;dist=40508	.	.	.	.	.
		113	HCG27;HLA-C	Yes	6:31196197:C:T	-2.385	0.0014	0.028	6	31196197	31196197	C	T	intergenic	HCG27;HLA-C	dist=24452;dist=40329	.	.	.	.	.
		113	HCG27;HLA-C	Yes	6:31196295:A:G	-2.379	0.0015	0.029	6	31196295	31196295	A	G	intergenic	HCG27;HLA-C	dist=24550;dist=40231	.	.	.	.	.
		113	HCG27;HLA-C	Yes	6:31196671:C:G	-2.432	0.0018	0.029	6	31196671	31196671	C	G	intergenic	HCG27;HLA-C	dist=24926;dist=39855	.	.	.	.	.
		113	HCG27;HLA-C	Yes	6:31196840:T:C	-2.378	0.0013	0.026	6	31196840	31196840	T	C	intergenic	HCG27;HLA-C	dist=25095;dist=39686	.	.	.	.	.
		113	HCG27;HLA-C	Yes	6:31196847:A:G	-2.375	0.0013	0.026	6	31196847	31196847	A	G	intergenic	HCG27;HLA-C	dist=25102;dist=39679	.	.	.	.	.
		113	HCG27;HLA-C	Yes	6:31196935:G:A	-2.38	0.0015	0.029	6	31196935	31196935	G	A	intergenic	HCG27;HLA-C	dist=25190;dist=39591	.	.	.	.	.
		113	HCG27;HLA-C	Yes	6:31197074:C:T	-2.398	0.0015	0.027	6	31197074	31197074	C	T	intergenic	HCG27;HLA-C	dist=25329;dist=39452	.	.	.	.	.
		113	HCG27;HLA-C	Yes	6:31197293:C:T	-2.392	0.0013	0.026	6	31197293	31197293	C	T	intergenic	HCG27;HLA-C	dist=25548;dist=39233	.	.	.	.	.
		113	HCG27;HLA-C	Yes	6:31197528:A:G	-2.394	0.0013	0.026	6	31197528	31197528	A	G	intergenic	HCG27;HLA-C	dist=25783;dist=38998	.	.	.	.	.
		113	HCG27;HLA-C	Yes	6:31197696:G:T	-2.396	0.0013	0.025	6	31197696	31197696	G	T	intergenic	HCG27;HLA-C	dist=25951;dist=38830	.	.	.	.	.
		113	HCG27;HLA-C	Yes	6:31197729:T:C	-2.403	0.0012	0.025	6	31197729	31197729	T	C	intergenic	HCG27;HLA-C	dist=25984;dist=38797	.	.	.	.	.
		113	HCG27;HLA-C	Yes	6:31198043:T:C	-1.75	0.029	0.19	6	31198043	31198043	T	C	intergenic	HCG27;HLA-C	dist=26298;dist=38483	.	.	.	.	.
		113	HCG27;HLA-C	Yes	6:31198067:G:A	-2.388	0.0014	0.028	6	31198067	31198067	G	A	intergenic	HCG27;HLA-C	dist=26322;dist=38459	.	.	.	.	.
		113	HCG27;HLA-C	Yes	6:31198366:G:A	-1.753	0.028	0.19	6	31198366	31198366	G	A	intergenic	HCG27;HLA-C	dist=26621;dist=38160	.	.	.	.	.
		113	HCG27;HLA-C	Yes	6:31198632:T:G	-2.394	0.0013	0.026	6	31198632	31198632	T	G	intergenic	HCG27;HLA-C	dist=26887;dist=37894	.	.	.	.	.
		113	HCG27;HLA-C	Yes	6:31198660:A:G	-2.387	0.0014	0.027	6	31198660	31198660	A	G	intergenic	HCG27;HLA-C	dist=26915;dist=37866	.	.	.	.	.
		113	HCG27;HLA-C	Yes	6:31198778:C:T	-2.373	0.0015	0.028	6	31198778	31198778	C	T	intergenic	HCG27;HLA-C	dist=27033;dist=37748	.	.	.	.	.
		113	HCG27;HLA-C	Yes	6:31198786:A:G	-1.708	0.033	0.19	6	31198786	31198786	A	G	intergenic	HCG27;HLA-C	dist=27041;dist=37740	.	.	.	.	.
		113	HCG27;HLA-C	Yes	6:31198897:G:A	-2.393	0.0013	0.026	6	31198897	31198897	G	A	intergenic	HCG27;HLA-C	dist=27152;dist=37629	.	.	.	.	.
		113	HCG27;HLA-C	Yes	6:31199208:C:T	-2.389	0.0014	0.028	6	31199208	31199208	C	T	intergenic	HCG27;HLA-C	dist=27463;dist=37318	.	.	.	.	.
		113	HCG27;HLA-C	Yes	6:31199256:C:T	-1.756	0.028	0.18	6	31199256	31199256	C	T	intergenic	HCG27;HLA-C	dist=27511;dist=37270	.	.	.	.	.
		113	HCG27;HLA-C	Yes	6:31199781:G:A	-2.408	0.0012	0.024	6	31199781	31199781	G	A	intergenic	HCG27;HLA-C	dist=28036;dist=36745	.	.	.	.	.
		113	HCG27;HLA-C	Yes	6:31199900:G:A	-2.381	0.0015	0.029	6	31199900	31199900	G	A	intergenic	HCG27;HLA-C	dist=28155;dist=36626	.	.	.	.	.
		113	HCG27;HLA-C	Yes	6:31200433:T:C	-2.388	0.0014	0.026	6	31200433	31200433	T	C	intergenic	HCG27;HLA-C	dist=28688;dist=36093	.	.	.	.	.
		113	HCG27;HLA-C	Yes	6:31200764:C:T	1.434	0.02	0.075	6	31200764	31200764	C	T	intergenic	HCG27;HLA-C	dist=29019;dist=35762	.	.	.	.	.
		113	HCG27;HLA-C	Yes	6:31200814:G:A	-2.11	0.0022	0.034	6	31200814	31200814	G	A	intergenic	HCG27;HLA-C	dist=29069;dist=35712	.	.	.	.	.
		113	HCG27;HLA-C	Yes	6:31200816:T:C	-2.106	0.0024	0.036	6	31200816	31200816	T	C	intergenic	HCG27;HLA-C	dist=29071;dist=35710	.	.	.	.	.
		113	HCG27;HLA-C	Yes	6:31201357:A:C	-2.117	0.0021	0.033	6	31201357	31201357	A	C	intergenic	HCG27;HLA-C	dist=29612;dist=35169	.	.	.	.	.
		113	HCG27;HLA-C	Yes	6:31201472:C:T	-2.379	0.0016	0.03	6	31201472	31201472	C	T	intergenic	HCG27;HLA-C	dist=29727;dist=35054	.	.	.	.	.
		113	HCG27;HLA-C	Yes	6:31201684:G:A	1.54	0.02	0.021	6	31201684	31201684	G	A	intergenic	HCG27;HLA-C	dist=29939;dist=34842	.	.	.	.	.
		113	HCG27;HLA-C	Yes	6:31201772:C:G	1.5	0.022	0.024	6	31201772	31201772	C	G	intergenic	HCG27;HLA-C	dist=30027;dist=34754	.	.	.	.	.
		113	HCG27;HLA-C	Yes	6:31201803:G:C	1.371	0.049	0.055	6	31201803	31201803	G	C	intergenic	HCG27;HLA-C	dist=30058;dist=34723	.	.	.	.	.
		113	HCG27;HLA-C	Yes	6:31202486:C:T	1.376	0.037	0.12	6	31202486	31202486	C	T	intergenic	HCG27;HLA-C	dist=30741;dist=34040	.	.	.	.	.
		113	HCG27;HLA-C	Yes	6:31202575:C:G	1.33	0.042	0.14	6	31202575	31202575	C	G	intergenic	HCG27;HLA-C	dist=30830;dist=33951	.	.	.	.	.
		113	HCG27;HLA-C	Yes	6:31202680:C:T	-2.38	0.0016	0.029	6	31202680	31202680	C	T	intergenic	HCG27;HLA-C	dist=30935;dist=33846	.	.	.	.	.
		113	HCG27;HLA-C	Yes	6:31205392:A:G	-2.448	0.0011	0.024	6	31205392	31205392	A	G	intergenic	HCG27;HLA-C	dist=33647;dist=31134	.	.	.	.	.
		113	HCG27;HLA-C	Yes	6:31205617:G:T	-2.363	0.0016	0.029	6	31205617	31205617	G	T	intergenic	HCG27;HLA-C	dist=33872;dist=30909	.	.	.	.	.
		113	HCG27;HLA-C	Yes	6:31206844:G:C	-2.415	0.002	0.03	6	31206844	31206844	G	C	intergenic	HCG27;HLA-C	dist=35099;dist=29682	.	.	.	.	.
		113	HCG27;HLA-C	Yes	6:31206868:G:C	-1.711	0.018	0.15	6	31206868	31206868	G	C	intergenic	HCG27;HLA-C	dist=35123;dist=29658	.	.	.	.	.
		113	HCG27;HLA-C	Yes	6:31206920:T:C	-2.459	0.0011	0.024	6	31206920	31206920	T	C	intergenic	HCG27;HLA-C	dist=35175;dist=29606	.	.	.	.	.
		113	HCG27;HLA-C	Yes	6:31206979:T:C	-2.456	0.0011	0.024	6	31206979	31206979	T	C	intergenic	HCG27;HLA-C	dist=35234;dist=29547	.	.	.	.	.
		113	HCG27;HLA-C	Yes	6:31207692:A:G	1.347	0.041	0.15	6	31207692	31207692	A	G	intergenic	HCG27;HLA-C	dist=35947;dist=28834	.	.	.	.	.
		113	HCG27;HLA-C	Yes	6:31208881:T:A	-2.462	0.0011	0.024	6	31208881	31208881	T	A	intergenic	HCG27;HLA-C	dist=37136;dist=27645	.	.	.	.	.
		113	HCG27;HLA-C	Yes	6:31210866:T:C	-2.456	0.0012	0.024	6	31210866	31210866	T	C	intergenic	HCG27;HLA-C	dist=39121;dist=25660	.	.	.	.	.
		113	HCG27;HLA-C	Yes	6:31218239:A:C	-2.455	0.0012	0.024	6	31218239	31218239	A	C	intergenic	HCG27;HLA-C	dist=46494;dist=18287	.	.	.	.	.
		113	HCG27;HLA-C	Yes	6:31218416:T:C	-2.745	0.00013	0.003	6	31218416	31218416	T	C	intergenic	HCG27;HLA-C	dist=46671;dist=18110	.	.	.	.	.
		113	HCG27;HLA-C	Yes	6:31219982:G:A	-2.022	0.0029	0.028	6	31219982	31219982	G	A	intergenic	HCG27;HLA-C	dist=48237;dist=16544	.	.	.	.	.
		113	HCG27;HLA-C	Yes	6:31220273:T:A	-2.491	0.0009	0.019	6	31220273	31220273	T	A	intergenic	HCG27;HLA-C	dist=48528;dist=16253	.	.	.	.	.
		113	HCG27;HLA-C	Yes	6:31221153:G:A	-1.615	0.015	0.055	6	31221153	31221153	G	A	intergenic	HCG27;HLA-C	dist=49408;dist=15373	.	.	.	.	.
		113	HCG27;HLA-C	Yes	6:31229279:G:A	2.368	0.0015	0.0044	6	31229279	31229279	G	A	intergenic	HCG27;HLA-C	dist=57534;dist=7247	.	.	.	.	.
		113	HCG27;HLA-C	Yes	6:31230221:A:C	-2.772	0.00013	0.0012	6	31230221	31230221	A	C	intergenic	HCG27;HLA-C	dist=58476;dist=6305	.	.	.	.	.
		113	HCG27;HLA-C	Yes	6:31230515:C:G	1.775	0.033	0.083	6	31230515	31230515	C	G	intergenic	HCG27;HLA-C	dist=58770;dist=6011	.	.	.	.	.
		113	HCG27;HLA-C	Yes	6:31230800:G:A	-3.437	1.8e-05	0.00018	6	31230800	31230800	G	A	intergenic	HCG27;HLA-C	dist=59055;dist=5726	.	.	.	.	.
		113	HCG27;HLA-C	Yes	6:31230869:T:C	-2.778	0.00012	0.0011	6	31230869	31230869	T	C	intergenic	HCG27;HLA-C	dist=59124;dist=5657	.	.	.	.	.
		113	HCG27;HLA-C	Yes	6:31231692:T:G	-2.777	0.00015	0.0013	6	31231692	31231692	T	G	intergenic	HCG27;HLA-C	dist=59947;dist=4834	.	.	.	.	.
		113	HCG27;HLA-C	Yes	6:31231780:A:G	-2.796	0.00015	0.0014	6	31231780	31231780	A	G	intergenic	HCG27;HLA-C	dist=60035;dist=4746	.	.	.	.	.
		113	HCG27;HLA-C	Yes	6:31231784:A:T	-3.448	1.9e-05	0.00018	6	31231784	31231784	A	T	intergenic	HCG27;HLA-C	dist=60039;dist=4742	.	.	.	.	.
		113	HCG27;HLA-C	Yes	6:31231947:G:A	1.847	0.026	0.022	6	31231947	31231947	G	A	intergenic	HCG27;HLA-C	dist=60202;dist=4579	.	.	.	.	.
		113	HCG27;HLA-C	Yes	6:31231989:G:A	-2.714	0.00024	0.0023	6	31231989	31231989	G	A	intergenic	HCG27;HLA-C	dist=60244;dist=4537	.	.	.	.	.
		113	HCG27;HLA-C	Yes	6:31232247:T:C	-2.807	0.00015	0.0014	6	31232247	31232247	T	C	intergenic	HCG27;HLA-C	dist=60502;dist=4279	.	.	.	.	.
		113	HCG27;HLA-C	Yes	6:31232447:G:A	1.695	0.039	0.11	6	31232447	31232447	G	A	intergenic	HCG27;HLA-C	dist=60702;dist=4079	.	.	.	.	.
		113	HCG27;HLA-C	Yes	6:31232578:A:G	-3.448	2e-05	0.00019	6	31232578	31232578	A	G	intergenic	HCG27;HLA-C	dist=60833;dist=3948	.	.	.	.	.
		113	HCG27;HLA-C	Yes	6:31232590:C:T	-2.822	0.00016	0.0014	6	31232590	31232590	C	T	intergenic	HCG27;HLA-C	dist=60845;dist=3936	.	.	.	.	.
		113	HCG27;HLA-C	Yes	6:31232910:G:C	2.367	0.0012	0.0044	6	31232910	31232910	G	C	intergenic	HCG27;HLA-C	dist=61165;dist=3616	.	.	.	.	.
		113	HCG27;HLA-C	Yes	6:31233066:C:T	1.715	0.037	0.099	6	31233066	31233066	C	T	intergenic	HCG27;HLA-C	dist=61321;dist=3460	.	.	.	.	.
		113	HCG27;HLA-C	Yes	6:31233074:G:T	-3.449	1.8e-05	0.00018	6	31233074	31233074	G	T	intergenic	HCG27;HLA-C	dist=61329;dist=3452	.	.	.	.	.
		113	HCG27;HLA-C	Yes	6:31233510:T:C	-3.462	1.8e-05	0.00018	6	31233510	31233510	T	C	intergenic	HCG27;HLA-C	dist=61765;dist=3016	.	.	.	.	.
		113	HCG27;HLA-C	Yes	6:31233570:C:T	-2.836	0.00014	0.0012	6	31233570	31233570	C	T	intergenic	HCG27;HLA-C	dist=61825;dist=2956	.	.	.	.	.
		113	HCG27;HLA-C	Yes	6:31233906:G:A	1.681	0.04	0.11	6	31233906	31233906	G	A	intergenic	HCG27;HLA-C	dist=62161;dist=2620	.	.	.	.	.
		113	HCG27;HLA-C	Yes	6:31234114:G:A	-3.616	1.3e-05	0.00011	6	31234114	31234114	G	A	intergenic	HCG27;HLA-C	dist=62369;dist=2412	.	.	.	.	.
		113	HCG27;HLA-C	Yes	6:31234569:C:T	2.344	0.0012	0.0051	6	31234569	31234569	C	T	intergenic	HCG27;HLA-C	dist=62824;dist=1957	.	.	.	.	.
		113	HLA-C	Yes	6:31236051:G:A	1.554	0.014	0.069	6	31236051	31236051	G	A	downstream	HLA-C	dist=475	.	.	.	.	.
		113	HLA-C;LINC02571	Yes	6:31241311:A:G	-2.237	0.00065	0.0062	6	31241311	31241311	A	G	intergenic	HLA-C;LINC02571	dist=1398;dist=20374	.	.	.	.	.
		113	HLA-C;LINC02571	Yes	6:31241664:G:A	-2.226	0.00078	0.0073	6	31241664	31241664	G	A	intergenic	HLA-C;LINC02571	dist=1751;dist=20021	.	.	.	.	.
		113	HLA-C;LINC02571	Yes	6:31242639:T:C	2.123	0.0046	0.0064	6	31242639	31242639	T	C	intergenic	HLA-C;LINC02571	dist=2726;dist=19046	.	.	.	.	.
		113	HLA-C;LINC02571	Yes	6:31243540:G:A	-2.222	0.00077	0.0068	6	31243540	31243540	G	A	intergenic	HLA-C;LINC02571	dist=3627;dist=18145	.	.	.	.	.
		113	HLA-C;LINC02571	Yes	6:31243846:G:T	-2.23	0.00077	0.0075	6	31243846	31243846	G	T	intergenic	HLA-C;LINC02571	dist=3933;dist=17839	.	.	.	.	.
		113	HLA-C;LINC02571	Yes	6:31244789:A:T	-2.312	0.00039	0.0021	6	31244789	31244789	A	T	intergenic	HLA-C;LINC02571	dist=4876;dist=16896	.	.	.	.	.
		113	HLA-C;LINC02571	Yes	6:31245796:C:T	-2.247	0.00068	0.0056	6	31245796	31245796	C	T	intergenic	HLA-C;LINC02571	dist=5883;dist=15889	.	.	.	.	.
		113	HLA-C;LINC02571	Yes	6:31245821:A:G	-2.246	0.00069	0.0057	6	31245821	31245821	A	G	intergenic	HLA-C;LINC02571	dist=5908;dist=15864	.	.	.	.	.
		113	HLA-C;LINC02571	Yes	6:31246324:A:C	-2.24	0.00073	0.0059	6	31246324	31246324	A	C	intergenic	HLA-C;LINC02571	dist=6411;dist=15361	.	.	.	.	.
		113	HLA-C;LINC02571	Yes	6:31247390:G:A	-2.238	0.00072	0.0058	6	31247390	31247390	G	A	intergenic	HLA-C;LINC02571	dist=7477;dist=14295	.	.	.	.	.
		113	HLA-C;LINC02571	Yes	6:31247736:T:C	-2.237	0.00074	0.0057	6	31247736	31247736	T	C	intergenic	HLA-C;LINC02571	dist=7823;dist=13949	.	.	.	.	.
		113	HLA-C;LINC02571	Yes	6:31248169:C:T	-2.241	0.00071	0.0059	6	31248169	31248169	C	T	intergenic	HLA-C;LINC02571	dist=8256;dist=13516	.	.	.	.	.
		113	HLA-C;LINC02571	Yes	6:31249217:G:A	-2.334	0.00011	0.00051	6	31249217	31249217	G	A	intergenic	HLA-C;LINC02571	dist=9304;dist=12468	.	.	.	.	.
		113	HLA-C;LINC02571	Yes	6:31250507:A:G	2.538	0.00053	0.00081	6	31250507	31250507	A	G	intergenic	HLA-C;LINC02571	dist=10594;dist=11178	.	.	.	.	.
		113	HLA-C;LINC02571	Yes	6:31250823:C:G	2.544	0.0005	0.00083	6	31250823	31250823	C	G	intergenic	HLA-C;LINC02571	dist=10910;dist=10862	.	.	.	.	.
		113	HLA-C;LINC02571	Yes	6:31250854:A:G	2.545	0.00051	0.00082	6	31250854	31250854	A	G	intergenic	HLA-C;LINC02571	dist=10941;dist=10831	.	.	.	.	.
		113	HLA-C;LINC02571	Yes	6:31251477:T:C	2.581	0.00046	0.00072	6	31251477	31251477	T	C	intergenic	HLA-C;LINC02571	dist=11564;dist=10208	.	.	.	.	.
		113	HLA-C;LINC02571	Yes	6:31251569:A:G	1.949	0.011	0.0058	6	31251569	31251569	A	G	intergenic	HLA-C;LINC02571	dist=11656;dist=10116	.	.	.	.	.
		113	HLA-C;LINC02571	Yes	6:31252396:A:C	1.427	0.029	0.013	6	31252396	31252396	A	C	intergenic	HLA-C;LINC02571	dist=12483;dist=9289	.	.	.	.	.
		113	HLA-C;LINC02571	Yes	6:31252469:T:G	2.545	0.00052	0.00086	6	31252469	31252469	T	G	intergenic	HLA-C;LINC02571	dist=12556;dist=9216	.	.	.	.	.
		113	HLA-C;LINC02571	Yes	6:31253878:C:T	2.544	0.00055	0.00085	6	31253878	31253878	C	T	intergenic	HLA-C;LINC02571	dist=13965;dist=7807	.	.	.	.	.
		113	HLA-C;LINC02571	Yes	6:31253996:A:G	2.589	0.00048	0.0007	6	31253996	31253996	A	G	intergenic	HLA-C;LINC02571	dist=14083;dist=7689	.	.	.	.	.
		113	HLA-C;LINC02571	Yes	6:31254088:T:C	2.548	0.00054	0.00084	6	31254088	31254088	T	C	intergenic	HLA-C;LINC02571	dist=14175;dist=7597	.	.	.	.	.
		113	HLA-C;LINC02571	Yes	6:31255007:C:T	2.527	0.00058	0.00092	6	31255007	31255007	C	T	intergenic	HLA-C;LINC02571	dist=15094;dist=6678	.	.	.	.	.
		113	HLA-C;LINC02571	Yes	6:31257511:A:C	1.48	0.025	0.01	6	31257511	31257511	A	C	intergenic	HLA-C;LINC02571	dist=17598;dist=4174	.	.	.	.	.
		113	HLA-C;LINC02571	Yes	6:31257625:T:C	2.528	0.00054	0.00088	6	31257625	31257625	T	C	intergenic	HLA-C;LINC02571	dist=17712;dist=4060	.	.	.	.	.
		113	HLA-C;LINC02571	Yes	6:31258255:G:C	2.535	0.00052	0.00086	6	31258255	31258255	G	C	intergenic	HLA-C;LINC02571	dist=18342;dist=3430	.	.	.	.	.
		113	HLA-C;LINC02571	Yes	6:31258837:G:A	1.394	0.029	0.048	6	31258837	31258837	G	A	intergenic	HLA-C;LINC02571	dist=18924;dist=2848	.	.	.	.	.
		113	HLA-C;LINC02571	Yes	6:31259579:C:T	2.551	0.00052	0.00086	6	31259579	31259579	C	T	intergenic	HLA-C;LINC02571	dist=19666;dist=2106	.	.	.	.	.
		113	HLA-C;LINC02571	Yes	6:31259750:C:T	1.546	0.048	0.1	6	31259750	31259750	C	T	intergenic	HLA-C;LINC02571	dist=19837;dist=1935	.	.	.	.	.
		113	HLA-C;LINC02571	Yes	6:31259798:C:G	2.543	0.00051	0.00086	6	31259798	31259798	C	G	intergenic	HLA-C;LINC02571	dist=19885;dist=1887	.	.	.	.	.
		113	HLA-C;LINC02571	Yes	6:31259930:A:G	2.559	0.00049	0.0008	6	31259930	31259930	A	G	intergenic	HLA-C;LINC02571	dist=20017;dist=1755	.	.	.	.	.
		113	HLA-C;LINC02571	Yes	6:31260331:G:C	2.538	0.00052	0.00087	6	31260331	31260331	G	C	intergenic	HLA-C;LINC02571	dist=20418;dist=1354	.	.	.	.	.
		113	HLA-C;LINC02571	Yes	6:31260397:A:G	2.554	0.00053	0.00081	6	31260397	31260397	A	G	intergenic	HLA-C;LINC02571	dist=20484;dist=1288	.	.	.	.	.
		113	LINC02571	Yes	6:31261185:T:C	2.549	0.0005	0.00085	6	31261185	31261185	T	C	downstream	LINC02571	dist=500	.	.	.	.	.
		113	LINC02571	Yes	6:31261196:G:A	2.55	0.0005	0.00084	6	31261196	31261196	G	A	downstream	LINC02571	dist=489	.	.	.	.	.
		113	LINC02571	Yes	6:31261276:A:G	2.531	0.00052	0.00085	6	31261276	31261276	A	G	downstream	LINC02571	dist=409	.	.	.	.	.
		113	LINC02571	Yes	6:31263510:T:C	1.425	0.03	0.013	6	31263510	31263510	T	C	ncRNA_intronic	LINC02571	.	.	.	.	.	.
		113	LINC02571	Yes	6:31263522:C:G	1.377	0.037	0.011	6	31263522	31263522	C	G	ncRNA_intronic	LINC02571	.	.	.	.	.	.
		113	LINC02571	Yes	6:31264133:G:C	1.424	0.031	0.013	6	31264133	31264133	G	C	ncRNA_intronic	LINC02571	.	.	.	.	.	.
		113	LINC02571	Yes	6:31265135:C:G	1.383	0.036	0.01	6	31265135	31265135	C	G	ncRNA_intronic	LINC02571	.	.	.	.	.	.
		113	LINC02571	Yes	6:31265262:A:G	2.036	0.0049	0.0033	6	31265262	31265262	A	G	ncRNA_intronic	LINC02571	.	.	.	.	.	.
		113	LINC02571	Yes	6:31265490:T:C	1.325	0.043	0.011	6	31265490	31265490	T	C	ncRNA_intronic	LINC02571	.	.	.	.	.	.
		113	LINC02571	Yes	6:31265737:A:G	1.711	0.024	0.011	6	31265737	31265737	A	G	ncRNA_intronic	LINC02571	.	.	.	.	.	.
		113	LINC02571	Yes	6:31266041:T:C	1.38	0.033	0.028	6	31266041	31266041	T	C	ncRNA_intronic	LINC02571	.	.	.	.	.	.
		113	LINC02571	Yes	6:31266190:A:G	2.376	0.00087	0.0012	6	31266190	31266190	A	G	ncRNA_intronic	LINC02571	.	.	.	.	.	.
		113	LINC02571	Yes	6:31266522:G:T	2.369	0.00087	0.0013	6	31266522	31266522	G	T	ncRNA_intronic	LINC02571	.	.	.	.	.	.
		113	LINC02571	Yes	6:31267061:A:G	2.391	0.00089	0.0012	6	31267061	31267061	A	G	ncRNA_intronic	LINC02571	.	.	.	.	.	.
		113	LINC02571	Yes	6:31267422:A:C	1.364	0.038	0.01	6	31267422	31267422	A	C	ncRNA_intronic	LINC02571	.	.	.	.	.	.
		113	LINC02571	Yes	6:31268620:C:T	2.359	0.00088	0.0011	6	31268620	31268620	C	T	ncRNA_intronic	LINC02571	.	.	.	.	.	.
		113	LINC02571	Yes	6:31269154:T:C	2.401	0.00082	0.0011	6	31269154	31269154	T	C	ncRNA_intronic	LINC02571	.	.	.	.	.	.
		113	LINC02571	Yes	6:31270405:C:T	2	0.019	0.055	6	31270405	31270405	C	T	upstream	LINC02571	dist=991	.	.	.	.	.
		113	LINC02571;HLA-B	Yes	6:31270414:C:T	2.004	0.018	0.055	6	31270414	31270414	C	T	intergenic	LINC02571;HLA-B	dist=1000;dist=51238	.	.	.	.	.
		113	LINC02571;HLA-B	Yes	6:31271567:A:G	1.404	0.035	0.0089	6	31271567	31271567	A	G	intergenic	LINC02571;HLA-B	dist=2153;dist=50085	.	.	.	.	.
		113	LINC02571;HLA-B	Yes	6:31271700:T:C	2.339	0.00069	0.0012	6	31271700	31271700	T	C	intergenic	LINC02571;HLA-B	dist=2286;dist=49952	.	.	.	.	.
		113	LINC02571;HLA-B	Yes	6:31272612:G:A	2.132	0.0018	0.0032	6	31272612	31272612	G	A	intergenic	LINC02571;HLA-B	dist=3198;dist=49040	.	.	.	.	.
		113	LINC02571;HLA-B	Yes	6:31273745:T:C	1.518	0.021	0.018	6	31273745	31273745	T	C	intergenic	LINC02571;HLA-B	dist=4331;dist=47907	.	.	.	.	.
		113	LINC02571;HLA-B	Yes	6:31274000:C:T	1.317	0.049	0.084	6	31274000	31274000	C	T	intergenic	LINC02571;HLA-B	dist=4586;dist=47652	.	.	.	.	.
		113	LINC02571;HLA-B	Yes	6:31274027:C:T	2.307	0.0013	0.0041	6	31274027	31274027	C	T	intergenic	LINC02571;HLA-B	dist=4613;dist=47625	.	.	.	.	.
		113	LINC02571;HLA-B	Yes	6:31274245:A:G	1.797	0.0029	0.022	6	31274245	31274245	A	G	intergenic	LINC02571;HLA-B	dist=4831;dist=47407	.	.	.	.	.
		113	LINC02571;HLA-B	Yes	6:31274267:C:G	1.826	0.03	0.081	6	31274267	31274267	C	G	intergenic	LINC02571;HLA-B	dist=4853;dist=47385	.	.	.	.	.
		113	LINC02571;HLA-B	Yes	6:31274289:G:A	1.811	0.031	0.083	6	31274289	31274289	G	A	intergenic	LINC02571;HLA-B	dist=4875;dist=47363	.	.	.	.	.
		113	LINC02571;HLA-B	Yes	6:31274693:G:A	1.366	0.035	0.031	6	31274693	31274693	G	A	intergenic	LINC02571;HLA-B	dist=5279;dist=46959	.	.	.	.	.
		113	LINC02571;HLA-B	Yes	6:31274752:A:G	1.458	0.035	0.013	6	31274752	31274752	A	G	intergenic	LINC02571;HLA-B	dist=5338;dist=46900	.	.	.	.	.
		113	LINC02571;HLA-B	Yes	6:31311912:G:T	-2.658	2.9e-05	0.00024	6	31311912	31311912	G	T	intergenic	LINC02571;HLA-B	dist=42498;dist=9740	.	.	.	.	.
		113	LINC02571;HLA-B	Yes	6:31311950:T:C	-2.848	1.8e-05	0.00025	6	31311950	31311950	T	C	intergenic	LINC02571;HLA-B	dist=42536;dist=9702	.	.	.	.	.
		113	LINC02571;HLA-B	Yes	6:31312020:G:A	-2.85	1.7e-05	0.00023	6	31312020	31312020	G	A	intergenic	LINC02571;HLA-B	dist=42606;dist=9632	.	.	.	.	.
		113	LINC02571;HLA-B	Yes	6:31312259:G:A	-2.85	1.8e-05	0.00024	6	31312259	31312259	G	A	intergenic	LINC02571;HLA-B	dist=42845;dist=9393	.	.	.	.	.
		113	LINC02571;HLA-B	Yes	6:31312326:T:G	-2.844	1.8e-05	0.00024	6	31312326	31312326	T	G	intergenic	LINC02571;HLA-B	dist=42912;dist=9326	.	.	.	.	.
		113	LINC02571;HLA-B	Yes	6:31312476:C:T	1.667	0.038	0.088	6	31312476	31312476	C	T	intergenic	LINC02571;HLA-B	dist=43062;dist=9176	.	.	.	.	.
		113	LINC02571;HLA-B	Yes	6:31312492:A:G	-2.851	1.7e-05	0.00024	6	31312492	31312492	A	G	intergenic	LINC02571;HLA-B	dist=43078;dist=9160	.	.	.	.	.
		113	LINC02571;HLA-B	Yes	6:31312607:G:C	-2.855	1.7e-05	0.00026	6	31312607	31312607	G	C	intergenic	LINC02571;HLA-B	dist=43193;dist=9045	.	.	.	.	.
		113	LINC02571;HLA-B	Yes	6:31312623:G:A	1.647	0.039	0.09	6	31312623	31312623	G	A	intergenic	LINC02571;HLA-B	dist=43209;dist=9029	.	.	.	.	.
		113	LINC02571;HLA-B	Yes	6:31312656:C:T	-2.86	1.7e-05	0.00024	6	31312656	31312656	C	T	intergenic	LINC02571;HLA-B	dist=43242;dist=8996	.	.	.	.	.
		113	LINC02571;HLA-B	Yes	6:31312664:G:A	1.564	0.047	0.11	6	31312664	31312664	G	A	intergenic	LINC02571;HLA-B	dist=43250;dist=8988	.	.	.	.	.
		113	LINC02571;HLA-B	Yes	6:31312790:A:T	1.648	0.04	0.094	6	31312790	31312790	A	T	intergenic	LINC02571;HLA-B	dist=43376;dist=8862	.	.	.	.	.
		113	LINC02571;HLA-B	Yes	6:31312941:C:T	-2.859	1.6e-05	0.00024	6	31312941	31312941	C	T	intergenic	LINC02571;HLA-B	dist=43527;dist=8711	.	.	.	.	.
		113	LINC02571;HLA-B	Yes	6:31312988:C:G	1.644	0.04	0.093	6	31312988	31312988	C	G	intergenic	LINC02571;HLA-B	dist=43574;dist=8664	.	.	.	.	.
		113	LINC02571;HLA-B	Yes	6:31313011:G:C	1.628	0.041	0.092	6	31313011	31313011	G	C	intergenic	LINC02571;HLA-B	dist=43597;dist=8641	.	.	.	.	.
		113	LINC02571;HLA-B	Yes	6:31313029:G:T	-2.855	1.7e-05	0.00024	6	31313029	31313029	G	T	intergenic	LINC02571;HLA-B	dist=43615;dist=8623	.	.	.	.	.
		113	LINC02571;HLA-B	Yes	6:31313042:A:T	-1.705	0.0052	0.018	6	31313042	31313042	A	T	intergenic	LINC02571;HLA-B	dist=43628;dist=8610	.	.	.	.	.
		113	LINC02571;HLA-B	Yes	6:31313087:G:A	1.64	0.04	0.093	6	31313087	31313087	G	A	intergenic	LINC02571;HLA-B	dist=43673;dist=8565	.	.	.	.	.
		113	LINC02571;HLA-B	Yes	6:31313221:A:C	-2.841	1.9e-05	0.00025	6	31313221	31313221	A	C	intergenic	LINC02571;HLA-B	dist=43807;dist=8431	.	.	.	.	.
		113	LINC02571;HLA-B	Yes	6:31313623:A:G	1.642	0.04	0.094	6	31313623	31313623	A	G	intergenic	LINC02571;HLA-B	dist=44209;dist=8029	.	.	.	.	.
		113	LINC02571;HLA-B	Yes	6:31313677:C:T	-2.873	1.5e-05	0.00023	6	31313677	31313677	C	T	intergenic	LINC02571;HLA-B	dist=44263;dist=7975	.	.	.	.	.
		113	LINC02571;HLA-B	Yes	6:31313722:C:T	-2.884	1.4e-05	0.00024	6	31313722	31313722	C	T	intergenic	LINC02571;HLA-B	dist=44308;dist=7930	.	.	.	.	.
		113	LINC02571;HLA-B	Yes	6:31314110:G:A	1.643	0.04	0.093	6	31314110	31314110	G	A	intergenic	LINC02571;HLA-B	dist=44696;dist=7542	.	.	.	.	.
		113	LINC02571;HLA-B	Yes	6:31314274:A:G	-2.858	1.4e-05	0.00024	6	31314274	31314274	A	G	intergenic	LINC02571;HLA-B	dist=44860;dist=7378	.	.	.	.	.
		113	LINC02571;HLA-B	Yes	6:31314652:A:G	-2.877	1.5e-05	0.00025	6	31314652	31314652	A	G	intergenic	LINC02571;HLA-B	dist=45238;dist=7000	.	.	.	.	.
		113	LINC02571;HLA-B	Yes	6:31314924:G:A	1.647	0.04	0.094	6	31314924	31314924	G	A	intergenic	LINC02571;HLA-B	dist=45510;dist=6728	.	.	.	.	.
		113	LINC02571;HLA-B	Yes	6:31314938:C:T	-2.869	1.5e-05	0.00025	6	31314938	31314938	C	T	intergenic	LINC02571;HLA-B	dist=45524;dist=6714	.	.	.	.	.
		113	LINC02571;HLA-B	Yes	6:31315005:C:T	-2.864	1.5e-05	0.00025	6	31315005	31315005	C	T	intergenic	LINC02571;HLA-B	dist=45591;dist=6647	.	.	.	.	.
		113	LINC02571;HLA-B	Yes	6:31315027:A:G	-2.864	1.5e-05	0.00025	6	31315027	31315027	A	G	intergenic	LINC02571;HLA-B	dist=45613;dist=6625	.	.	.	.	.
		113	LINC02571;HLA-B	Yes	6:31315058:C:G	-2.842	1.6e-05	0.00026	6	31315058	31315058	C	G	intergenic	LINC02571;HLA-B	dist=45644;dist=6594	.	.	.	.	.
		113	LINC02571;HLA-B	Yes	6:31315067:T:A	1.623	0.041	0.09	6	31315067	31315067	T	A	intergenic	LINC02571;HLA-B	dist=45653;dist=6585	.	.	.	.	.
		113	LINC02571;HLA-B	Yes	6:31315165:T:C	-1.642	0.031	0.062	6	31315165	31315165	T	C	intergenic	LINC02571;HLA-B	dist=45751;dist=6487	.	.	.	.	.
		113	LINC02571;HLA-B	Yes	6:31315193:C:T	-2.859	1.6e-05	0.00024	6	31315193	31315193	C	T	intergenic	LINC02571;HLA-B	dist=45779;dist=6459	.	.	.	.	.
		113	LINC02571;HLA-B	Yes	6:31315618:A:G	-2.877	1.5e-05	0.00025	6	31315618	31315618	A	G	intergenic	LINC02571;HLA-B	dist=46204;dist=6034	.	.	.	.	.
		113	LINC02571;HLA-B	Yes	6:31315629:T:C	-2.905	1.3e-05	0.00023	6	31315629	31315629	T	C	intergenic	LINC02571;HLA-B	dist=46215;dist=6023	.	.	.	.	.
		113	LINC02571;HLA-B	Yes	6:31315648:A:G	-2.839	0.00086	0.0027	6	31315648	31315648	A	G	intergenic	LINC02571;HLA-B	dist=46234;dist=6004	.	.	.	.	.
		113	LINC02571;HLA-B	Yes	6:31315663:A:T	-2.847	1.6e-05	0.00025	6	31315663	31315663	A	T	intergenic	LINC02571;HLA-B	dist=46249;dist=5989	.	.	.	.	.
		113	LINC02571;HLA-B	Yes	6:31315706:G:A	-2.733	2.3e-05	0.00024	6	31315706	31315706	G	A	intergenic	LINC02571;HLA-B	dist=46292;dist=5946	.	.	.	.	.
		113	LINC02571;HLA-B	Yes	6:31315792:T:C	-2.877	1.5e-05	0.00025	6	31315792	31315792	T	C	intergenic	LINC02571;HLA-B	dist=46378;dist=5860	.	.	.	.	.
		113	LINC02571;HLA-B	Yes	6:31315805:G:C	-2.868	1.6e-05	0.00028	6	31315805	31315805	G	C	intergenic	LINC02571;HLA-B	dist=46391;dist=5847	.	.	.	.	.
		113	LINC02571;HLA-B	Yes	6:31315861:G:A	-2.879	1.5e-05	0.00025	6	31315861	31315861	G	A	intergenic	LINC02571;HLA-B	dist=46447;dist=5791	.	.	.	.	.
		113	LINC02571;HLA-B	Yes	6:31315879:T:G	-2.863	1.6e-05	0.00025	6	31315879	31315879	T	G	intergenic	LINC02571;HLA-B	dist=46465;dist=5773	.	.	.	.	.
		113	LINC02571;HLA-B	Yes	6:31315891:A:G	-1.39	0.041	0.37	6	31315891	31315891	A	G	intergenic	LINC02571;HLA-B	dist=46477;dist=5761	.	.	.	.	.
		113	LINC02571;HLA-B	Yes	6:31315933:A:G	-2.875	1.5e-05	0.00025	6	31315933	31315933	A	G	intergenic	LINC02571;HLA-B	dist=46519;dist=5719	.	.	.	.	.
		113	LINC02571;HLA-B	Yes	6:31316044:C:T	-2.879	1.5e-05	0.00025	6	31316044	31316044	C	T	intergenic	LINC02571;HLA-B	dist=46630;dist=5608	.	.	.	.	.
		113	LINC02571;HLA-B	Yes	6:31316080:C:T	-2.879	1.5e-05	0.00025	6	31316080	31316080	C	T	intergenic	LINC02571;HLA-B	dist=46666;dist=5572	.	.	.	.	.
		113	LINC02571;HLA-B	Yes	6:31316234:A:C	-2.878	1.5e-05	0.00025	6	31316234	31316234	A	C	intergenic	LINC02571;HLA-B	dist=46820;dist=5418	.	.	.	.	.
		113	LINC02571;HLA-B	Yes	6:31316448:T:A	-2.872	1.6e-05	0.00027	6	31316448	31316448	T	A	intergenic	LINC02571;HLA-B	dist=47034;dist=5204	.	.	.	.	.
		113	LINC02571;HLA-B	Yes	6:31316520:G:A	-2.871	1.5e-05	0.00025	6	31316520	31316520	G	A	intergenic	LINC02571;HLA-B	dist=47106;dist=5132	.	.	.	.	.
		113	LINC02571;HLA-B	Yes	6:31316526:T:C	-2.843	1.5e-05	0.00023	6	31316526	31316526	T	C	intergenic	LINC02571;HLA-B	dist=47112;dist=5126	.	.	.	.	.
		113	LINC02571;HLA-B	Yes	6:31316613:G:A	-2.862	1.6e-05	0.00025	6	31316613	31316613	G	A	intergenic	LINC02571;HLA-B	dist=47199;dist=5039	.	.	.	.	.
		113	LINC02571;HLA-B	Yes	6:31316695:C:A	-2.785	2.7e-05	0.00041	6	31316695	31316695	C	A	intergenic	LINC02571;HLA-B	dist=47281;dist=4957	.	.	.	.	.
		113	LINC02571;HLA-B	Yes	6:31316911:G:T	-2.783	2.8e-05	0.00045	6	31316911	31316911	G	T	intergenic	LINC02571;HLA-B	dist=47497;dist=4741	.	.	.	.	.
		113	LINC02571;HLA-B	Yes	6:31317063:A:G	-2.88	1.5e-05	0.00025	6	31317063	31317063	A	G	intergenic	LINC02571;HLA-B	dist=47649;dist=4589	.	.	.	.	.
		113	LINC02571;HLA-B	Yes	6:31317065:T:C	-2.881	1.5e-05	0.00025	6	31317065	31317065	T	C	intergenic	LINC02571;HLA-B	dist=47651;dist=4587	.	.	.	.	.
		113	LINC02571;HLA-B	Yes	6:31317433:G:T	-2.273	0.0044	0.013	6	31317433	31317433	G	T	intergenic	LINC02571;HLA-B	dist=48019;dist=4219	.	.	.	.	.
		113	LINC02571;HLA-B	Yes	6:31317797:G:C	1.645	0.04	0.094	6	31317797	31317797	G	C	intergenic	LINC02571;HLA-B	dist=48383;dist=3855	.	.	.	.	.
		113	LINC02571;HLA-B	Yes	6:31317917:T:C	1.641	0.041	0.096	6	31317917	31317917	T	C	intergenic	LINC02571;HLA-B	dist=48503;dist=3735	.	.	.	.	.
		113	LINC02571;HLA-B	Yes	6:31318308:G:T	-2.758	3.4e-05	0.0005	6	31318308	31318308	G	T	intergenic	LINC02571;HLA-B	dist=48894;dist=3344	.	.	.	.	.
		113	LINC02571;HLA-B	Yes	6:31318432:T:C	-2.754	3.5e-05	0.00052	6	31318432	31318432	T	C	intergenic	LINC02571;HLA-B	dist=49018;dist=3220	.	.	.	.	.
		113	LINC02571;HLA-B	Yes	6:31318705:A:G	-2.315	0.00036	0.0024	6	31318705	31318705	A	G	intergenic	LINC02571;HLA-B	dist=49291;dist=2947	.	.	.	.	.
		113	LINC02571;HLA-B	Yes	6:31318785:C:T	-2.357	0.00022	0.0014	6	31318785	31318785	C	T	intergenic	LINC02571;HLA-B	dist=49371;dist=2867	.	.	.	.	.
		113	LINC02571;HLA-B	Yes	6:31318820:A:C	1.736	0.032	0.075	6	31318820	31318820	A	C	intergenic	LINC02571;HLA-B	dist=49406;dist=2832	.	.	.	.	.
		113	LINC02571;HLA-B	Yes	6:31319029:C:T	-2.326	0.00031	0.0018	6	31319029	31319029	C	T	intergenic	LINC02571;HLA-B	dist=49615;dist=2623	.	.	.	.	.
		113	LINC02571;HLA-B	Yes	6:31319215:G:C	-2.318	0.00031	0.0021	6	31319215	31319215	G	C	intergenic	LINC02571;HLA-B	dist=49801;dist=2437	.	.	.	.	.
		113	LINC02571;HLA-B	Yes	6:31319525:C:T	-2.305	0.0004	0.0026	6	31319525	31319525	C	T	intergenic	LINC02571;HLA-B	dist=50111;dist=2127	.	.	.	.	.
		113	LINC02571;HLA-B	Yes	6:31319544:T:C	1.719	0.034	0.079	6	31319544	31319544	T	C	intergenic	LINC02571;HLA-B	dist=50130;dist=2108	.	.	.	.	.
		113	LINC02571;HLA-B	Yes	6:31319618:T:A	-2.304	0.00039	0.0025	6	31319618	31319618	T	A	intergenic	LINC02571;HLA-B	dist=50204;dist=2034	.	.	.	.	.
		113	LINC02571;HLA-B	Yes	6:31319667:G:A	-2.303	0.00038	0.0026	6	31319667	31319667	G	A	intergenic	LINC02571;HLA-B	dist=50253;dist=1985	.	.	.	.	.
		113	LINC02571;HLA-B	Yes	6:31319923:C:G	-2.452	0.00021	0.00033	6	31319923	31319923	C	G	intergenic	LINC02571;HLA-B	dist=50509;dist=1729	.	.	.	.	.
		113	HLA-B	Yes	6:31321267:A:C	-2.865	1.2e-05	0.00013	6	31321267	31321267	A	C	downstream	HLA-B	dist=385	.	.	.	.	.
		113	HLA-B	Yes	6:31325380:C:T	1.411	0.041	0.0044	6	31325380	31325380	C	T	upstream	HLA-B	dist=424	.	.	.	.	.
		113	HLA-B	Yes	6:31325424:G:T	1.444	0.038	0.004	6	31325424	31325424	G	T	upstream	HLA-B	dist=468	.	.	.	.	.
		113	HLA-B	Yes	6:31325494:T:C	1.337	0.049	0.0047	6	31325494	31325494	T	C	upstream	HLA-B	dist=538	.	.	.	.	.
		113	HLA-B	Yes	6:31325504:T:C	1.366	0.043	0.0049	6	31325504	31325504	T	C	upstream	HLA-B	dist=548	.	.	.	.	.
		113	HLA-B	Yes	6:31325513:C:G	1.38	0.042	0.0047	6	31325513	31325513	C	G	upstream	HLA-B	dist=557	.	.	.	.	.
		113	HLA-B	Yes	6:31325521:G:C	1.437	0.036	0.0045	6	31325521	31325521	G	C	upstream	HLA-B	dist=565	.	.	.	.	.
		113	HLA-B	Yes	6:31325526:G:A	1.442	0.035	0.0044	6	31325526	31325526	G	A	upstream	HLA-B	dist=570	.	.	.	.	.
		113	HLA-B	Yes	6:31325529:T:C	1.449	0.035	0.0044	6	31325529	31325529	T	C	upstream	HLA-B	dist=573	.	.	.	.	.
		113	HLA-B	Yes	6:31325532:G:A	1.425	0.037	0.0045	6	31325532	31325532	G	A	upstream	HLA-B	dist=576	.	.	.	.	.
		113	HLA-B	Yes	6:31325565:G:A	1.34	0.049	0.0046	6	31325565	31325565	G	A	upstream	HLA-B	dist=609	.	.	.	.	.
		113	HLA-B	Yes	6:31325620:T:C	1.34	0.049	0.0044	6	31325620	31325620	T	C	upstream	HLA-B	dist=664	.	.	.	.	.
		113	HLA-B	Yes	6:31325623:T:C	1.337	0.049	0.0046	6	31325623	31325623	T	C	upstream	HLA-B	dist=667	.	.	.	.	.
		113	HLA-B	Yes	6:31325692:G:A	1.63	0.028	0.0022	6	31325692	31325692	G	A	upstream	HLA-B	dist=736	.	.	.	.	.
		113	HLA-B	Yes	6:31325702:A:G	1.631	0.028	0.0022	6	31325702	31325702	A	G	upstream	HLA-B	dist=746	.	.	.	.	.
		113	HLA-B	Yes	6:31325822:G:A	1.794	0.018	0.0024	6	31325822	31325822	G	A	upstream	HLA-B	dist=866	.	.	.	.	.
		113	HLA-B;MICA-AS1	Yes	6:31326074:A:T	-2.859	1.6e-05	0.00023	6	31326074	31326074	A	T	intergenic	HLA-B;MICA-AS1	dist=1118;dist=35992	.	.	.	.	.
		113	HLA-B;MICA-AS1	Yes	6:31326618:G:A	1.762	0.011	0.0018	6	31326618	31326618	G	A	intergenic	HLA-B;MICA-AS1	dist=1662;dist=35448	.	.	.	.	.
		113	HLA-B;MICA-AS1	Yes	6:31326629:C:T	1.76	0.011	0.0018	6	31326629	31326629	C	T	intergenic	HLA-B;MICA-AS1	dist=1673;dist=35437	.	.	.	.	.
		113	HLA-B;MICA-AS1	Yes	6:31326703:T:C	-2.857	1.6e-05	0.00024	6	31326703	31326703	T	C	intergenic	HLA-B;MICA-AS1	dist=1747;dist=35363	.	.	.	.	.
		113	HLA-B;MICA-AS1	Yes	6:31326794:A:T	2.119	0.01	0.00068	6	31326794	31326794	A	T	intergenic	HLA-B;MICA-AS1	dist=1838;dist=35272	.	.	.	.	.
		113	HLA-B;MICA-AS1	Yes	6:31326920:G:A	1.966	0.005	0.0011	6	31326920	31326920	G	A	intergenic	HLA-B;MICA-AS1	dist=1964;dist=35146	.	.	.	.	.
		113	HLA-B;MICA-AS1	Yes	6:31327178:G:A	-2.501	0.00034	0.0025	6	31327178	31327178	G	A	intergenic	HLA-B;MICA-AS1	dist=2222;dist=34888	.	.	.	.	.
		113	HLA-B;MICA-AS1	Yes	6:31327400:T:C	1.303	0.047	0.0091	6	31327400	31327400	T	C	intergenic	HLA-B;MICA-AS1	dist=2444;dist=34666	.	.	.	.	.
		113	HLA-B;MICA-AS1	Yes	6:31327890:A:G	-2.86	1.6e-05	0.00024	6	31327890	31327890	A	G	intergenic	HLA-B;MICA-AS1	dist=2934;dist=34176	.	.	.	.	.
		113	HLA-B;MICA-AS1	Yes	6:31327895:G:A	1.657	0.026	0.0019	6	31327895	31327895	G	A	intergenic	HLA-B;MICA-AS1	dist=2939;dist=34171	.	.	.	.	.
		113	HLA-B;MICA-AS1	Yes	6:31328092:A:G	1.652	0.026	0.0021	6	31328092	31328092	A	G	intergenic	HLA-B;MICA-AS1	dist=3136;dist=33974	.	.	.	.	.
		113	HLA-B;MICA-AS1	Yes	6:31328542:G:A	1.649	0.026	0.0021	6	31328542	31328542	G	A	intergenic	HLA-B;MICA-AS1	dist=3586;dist=33524	.	.	.	.	.
		113	HLA-B;MICA-AS1	Yes	6:31328988:C:G	-2.873	1.4e-05	0.0002	6	31328988	31328988	C	G	intergenic	HLA-B;MICA-AS1	dist=4032;dist=33078	.	.	.	.	.
		113	HLA-B;MICA-AS1	Yes	6:31329291:T:A	-1.908	0.0057	0.022	6	31329291	31329291	T	A	intergenic	HLA-B;MICA-AS1	dist=4335;dist=32775	.	.	.	.	.
		113	HLA-B;MICA-AS1	Yes	6:31329386:A:G	-2.166	0.0011	0.02	6	31329386	31329386	A	G	intergenic	HLA-B;MICA-AS1	dist=4430;dist=32680	.	.	.	.	.
		113	HLA-B;MICA-AS1	Yes	6:31329691:T:A	-2.984	8.3e-06	0.00013	6	31329691	31329691	T	A	intergenic	HLA-B;MICA-AS1	dist=4735;dist=32375	.	.	.	.	.
		113	HLA-B;MICA-AS1	Yes	6:31329921:T:G	-2.19	0.00046	0.00057	6	31329921	31329921	T	G	intergenic	HLA-B;MICA-AS1	dist=4965;dist=32145	.	.	.	.	.
		113	HLA-B;MICA-AS1	Yes	6:31329932:G:A	-2.197	0.00045	0.00051	6	31329932	31329932	G	A	intergenic	HLA-B;MICA-AS1	dist=4976;dist=32134	.	.	.	.	.
