## Supplementary Data Tables 1-31 for "Genomic and phenomic landscape of clonal hematopoiesis in over a million ancestrally diverse participants" (part 11 of 28)

### Sheet: DNMT3A Mash (continued)
		No.	Locus	Novel	varID	DNMT3A PM	DNMT3A LFSR	DNMT3A GWAS P	Chr	Start	End	Ref	Alt	Func.refGene	Gene.refGene	GeneDetail.refGene	ExonicFunc.refGene	AAChange.refGene	ensGene	cosmic96_coding	cosmic70
		113	HLA-B;MICA-AS1	Yes	6:31330015:C:G	-2.163	0.00051	0.00067	6	31330015	31330015	C	G	intergenic	HLA-B;MICA-AS1	dist=5059;dist=32051	.	.	.	.	.
		113	HLA-B;MICA-AS1	Yes	6:31330139:A:G	-2.2	0.00044	0.00052	6	31330139	31330139	A	G	intergenic	HLA-B;MICA-AS1	dist=5183;dist=31927	.	.	.	.	.
		113	HLA-B;MICA-AS1	Yes	6:31330359:C:T	-2.474	0.00024	0.00029	6	31330359	31330359	C	T	intergenic	HLA-B;MICA-AS1	dist=5403;dist=31707	.	.	.	.	.
		113	HLA-B;MICA-AS1	Yes	6:31331037:G:A	2.17	0.038	9.7e-05	6	31331037	31331037	G	A	intergenic	HLA-B;MICA-AS1	dist=6081;dist=31029	.	.	.	.	.
		113	HLA-B;MICA-AS1	Yes	6:31331095:G:A	-2.476	0.00025	0.00029	6	31331095	31331095	G	A	intergenic	HLA-B;MICA-AS1	dist=6139;dist=30971	.	.	.	.	.
		113	HLA-B;MICA-AS1	Yes	6:31331829:C:T	2.092	0.044	0.00012	6	31331829	31331829	C	T	intergenic	HLA-B;MICA-AS1	dist=6873;dist=30237	.	.	.	.	.
		113	HLA-B;MICA-AS1	Yes	6:31331954:C:T	-2.403	0.00032	0.00038	6	31331954	31331954	C	T	intergenic	HLA-B;MICA-AS1	dist=6998;dist=30112	.	.	.	.	.
		113	HLA-B;MICA-AS1	Yes	6:31331977:G:T	-2.436	0.00028	0.00037	6	31331977	31331977	G	T	intergenic	HLA-B;MICA-AS1	dist=7021;dist=30089	.	.	.	.	.
		113	HLA-B;MICA-AS1	Yes	6:31332256:C:A	-2.429	0.00028	0.00037	6	31332256	31332256	C	A	intergenic	HLA-B;MICA-AS1	dist=7300;dist=29810	.	.	.	.	.
		113	HLA-B;MICA-AS1	Yes	6:31332496:G:A	-2.431	0.00028	0.00037	6	31332496	31332496	G	A	intergenic	HLA-B;MICA-AS1	dist=7540;dist=29570	.	.	.	.	.
		113	HLA-B;MICA-AS1	Yes	6:31332703:A:C	-2.41	0.00028	0.00038	6	31332703	31332703	A	C	intergenic	HLA-B;MICA-AS1	dist=7747;dist=29363	.	.	.	.	.
		113	HLA-B;MICA-AS1	Yes	6:31332920:G:A	-2.905	1.2e-05	0.00021	6	31332920	31332920	G	A	intergenic	HLA-B;MICA-AS1	dist=7964;dist=29146	.	.	.	.	.
		113	HLA-B;MICA-AS1	Yes	6:31333019:T:C	-2.391	0.0003	0.0004	6	31333019	31333019	T	C	intergenic	HLA-B;MICA-AS1	dist=8063;dist=29047	.	.	.	.	.
		113	HLA-B;MICA-AS1	Yes	6:31333095:G:A	-2.421	0.00028	0.00037	6	31333095	31333095	G	A	intergenic	HLA-B;MICA-AS1	dist=8139;dist=28971	.	.	.	.	.
		113	HLA-B;MICA-AS1	Yes	6:31333191:T:C	2.12	0.041	0.00012	6	31333191	31333191	T	C	intergenic	HLA-B;MICA-AS1	dist=8235;dist=28875	.	.	.	.	.
		113	HLA-B;MICA-AS1	Yes	6:31333562:G:A	-2.448	0.00027	0.00036	6	31333562	31333562	G	A	intergenic	HLA-B;MICA-AS1	dist=8606;dist=28504	.	.	.	.	.
		113	HLA-B;MICA-AS1	Yes	6:31334422:T:C	-2.878	1.2e-05	0.00021	6	31334422	31334422	T	C	intergenic	HLA-B;MICA-AS1	dist=9466;dist=27644	.	.	.	.	.
		113	HLA-B;MICA-AS1	Yes	6:31335330:G:C	-2.617	0.00077	0.00056	6	31335330	31335330	G	C	intergenic	HLA-B;MICA-AS1	dist=10374;dist=26736	.	.	.	.	.
		113	HLA-B;MICA-AS1	Yes	6:31335431:T:C	-2.879	1.2e-05	0.0002	6	31335431	31335431	T	C	intergenic	HLA-B;MICA-AS1	dist=10475;dist=26635	.	.	.	.	.
		113	HLA-B;MICA-AS1	Yes	6:31335454:A:C	-2.684	0.00061	0.0004	6	31335454	31335454	A	C	intergenic	HLA-B;MICA-AS1	dist=10498;dist=26612	.	.	.	.	.
		113	HLA-B;MICA-AS1	Yes	6:31335575:A:C	-2.719	0.00049	0.00041	6	31335575	31335575	A	C	intergenic	HLA-B;MICA-AS1	dist=10619;dist=26491	.	.	.	.	.
		113	HLA-B;MICA-AS1	Yes	6:31335647:T:C	-2.609	0.0008	0.00058	6	31335647	31335647	T	C	intergenic	HLA-B;MICA-AS1	dist=10691;dist=26419	.	.	.	.	.
		113	HLA-B;MICA-AS1	Yes	6:31335928:C:T	-2.68	0.00062	0.00041	6	31335928	31335928	C	T	intergenic	HLA-B;MICA-AS1	dist=10972;dist=26138	.	.	.	.	.
		113	HLA-B;MICA-AS1	Yes	6:31335976:G:C	-2.958	8.4e-06	0.00011	6	31335976	31335976	G	C	intergenic	HLA-B;MICA-AS1	dist=11020;dist=26090	.	.	.	.	.
		113	HLA-B;MICA-AS1	Yes	6:31336270:C:T	-2.603	0.00081	0.00061	6	31336270	31336270	C	T	intergenic	HLA-B;MICA-AS1	dist=11314;dist=25796	.	.	.	.	.
		113	HLA-B;MICA-AS1	Yes	6:31336604:C:T	-2.651	0.00065	0.00058	6	31336604	31336604	C	T	intergenic	HLA-B;MICA-AS1	dist=11648;dist=25462	.	.	.	.	.
		113	HLA-B;MICA-AS1	Yes	6:31336649:G:A	-2.682	0.00061	0.00041	6	31336649	31336649	G	A	intergenic	HLA-B;MICA-AS1	dist=11693;dist=25417	.	.	.	.	.
		113	HLA-B;MICA-AS1	Yes	6:31336891:G:A	-2.609	0.0008	0.00058	6	31336891	31336891	G	A	intergenic	HLA-B;MICA-AS1	dist=11935;dist=25175	.	.	.	.	.
		113	HLA-B;MICA-AS1	Yes	6:31337006:G:A	-2.67	0.00064	0.00043	6	31337006	31337006	G	A	intergenic	HLA-B;MICA-AS1	dist=12050;dist=25060	.	.	.	.	.
		113	HLA-B;MICA-AS1	Yes	6:31337136:C:T	-2.599	0.00083	0.00059	6	31337136	31337136	C	T	intergenic	HLA-B;MICA-AS1	dist=12180;dist=24930	.	.	.	.	.
		113	HLA-B;MICA-AS1	Yes	6:31337703:T:A	-2.064	0.0079	0.0045	6	31337703	31337703	T	A	intergenic	HLA-B;MICA-AS1	dist=12747;dist=24363	.	.	.	.	.
		113	HLA-B;MICA-AS1	Yes	6:31342212:G:A	-1.897	0.013	0.0061	6	31342212	31342212	G	A	intergenic	HLA-B;MICA-AS1	dist=17256;dist=19854	.	.	.	.	.
		113	HLA-B;MICA-AS1	Yes	6:31343723:A:G	-1.93	0.012	0.0061	6	31343723	31343723	A	G	intergenic	HLA-B;MICA-AS1	dist=18767;dist=18343	.	.	.	.	.
		113	HLA-B;MICA-AS1	Yes	6:31343874:C:T	-1.922	0.012	0.0059	6	31343874	31343874	C	T	intergenic	HLA-B;MICA-AS1	dist=18918;dist=18192	.	.	.	.	.
		113	HLA-B;MICA-AS1	Yes	6:31344390:A:G	-2.863	1.3e-05	0.00022	6	31344390	31344390	A	G	intergenic	HLA-B;MICA-AS1	dist=19434;dist=17676	.	.	.	.	.
		113	HLA-B;MICA-AS1	Yes	6:31344657:G:A	-1.908	0.013	0.0062	6	31344657	31344657	G	A	intergenic	HLA-B;MICA-AS1	dist=19701;dist=17409	.	.	.	.	.
		113	HLA-B;MICA-AS1	Yes	6:31345229:G:A	-1.903	0.013	0.0062	6	31345229	31345229	G	A	intergenic	HLA-B;MICA-AS1	dist=20273;dist=16837	.	.	.	.	.
		113	HLA-B;MICA-AS1	Yes	6:31345376:C:T	-1.923	0.012	0.0062	6	31345376	31345376	C	T	intergenic	HLA-B;MICA-AS1	dist=20420;dist=16690	.	.	.	.	.
		113	HLA-B;MICA-AS1	Yes	6:31345596:G:A	-1.936	0.012	0.006	6	31345596	31345596	G	A	intergenic	HLA-B;MICA-AS1	dist=20640;dist=16470	.	.	.	.	.
		113	HLA-B;MICA-AS1	Yes	6:31346621:G:C	-1.858	0.012	0.039	6	31346621	31346621	G	C	intergenic	HLA-B;MICA-AS1	dist=21665;dist=15445	.	.	.	.	.
		113	HLA-B;MICA-AS1	Yes	6:31346653:A:G	-2.884	1.1e-05	0.00019	6	31346653	31346653	A	G	intergenic	HLA-B;MICA-AS1	dist=21697;dist=15413	.	.	.	.	.
		113	HLA-B;MICA-AS1	Yes	6:31348040:T:C	-2.276	0.00027	0.0058	6	31348040	31348040	T	C	intergenic	HLA-B;MICA-AS1	dist=23084;dist=14026	.	.	.	.	.
		113	HLA-B;MICA-AS1	Yes	6:31348077:G:A	-2.281	0.00028	0.0064	6	31348077	31348077	G	A	intergenic	HLA-B;MICA-AS1	dist=23121;dist=13989	.	.	.	.	.
		113	HLA-B;MICA-AS1	Yes	6:31348365:G:A	-3.031	7e-06	9e-05	6	31348365	31348365	G	A	intergenic	HLA-B;MICA-AS1	dist=23409;dist=13701	.	.	.	.	.
		113	HLA-B;MICA-AS1	Yes	6:31348519:A:G	-2.878	1e-05	0.00019	6	31348519	31348519	A	G	intergenic	HLA-B;MICA-AS1	dist=23563;dist=13547	.	.	.	.	.
		113	HLA-B;MICA-AS1	Yes	6:31350303:T:G	-2.018	0.005	0.05	6	31350303	31350303	T	G	intergenic	HLA-B;MICA-AS1	dist=25347;dist=11763	.	.	.	.	.
		113	HLA-B;MICA-AS1	Yes	6:31351522:A:C	2.01	0.0026	0.00055	6	31351522	31351522	A	C	intergenic	HLA-B;MICA-AS1	dist=26566;dist=10544	.	.	.	.	.
		113	HLA-B;MICA-AS1	Yes	6:31351764:T:C	-1.314	0.046	0.12	6	31351764	31351764	T	C	intergenic	HLA-B;MICA-AS1	dist=26808;dist=10302	.	.	.	.	.
		113	HLA-B;MICA-AS1	Yes	6:31352040:T:C	-1.888	0.002	0.0069	6	31352040	31352040	T	C	intergenic	HLA-B;MICA-AS1	dist=27084;dist=10026	.	.	.	.	.
		113	HLA-B;MICA-AS1	Yes	6:31353171:A:G	-2.973	7.8e-06	0.00011	6	31353171	31353171	A	G	intergenic	HLA-B;MICA-AS1	dist=28215;dist=8895	.	.	.	.	.
		113	HLA-B;MICA-AS1	Yes	6:31353329:G:A	-2.96	8.1e-06	0.00011	6	31353329	31353329	G	A	intergenic	HLA-B;MICA-AS1	dist=28373;dist=8737	.	.	.	.	.
		113	HLA-B;MICA-AS1	Yes	6:31353435:C:G	-2.812	1.9e-05	0.00025	6	31353435	31353435	C	G	intergenic	HLA-B;MICA-AS1	dist=28479;dist=8631	.	.	.	.	.
		113	MICA-AS1	Yes	6:31363026:G:T	-1.495	0.038	0.091	6	31363026	31363026	G	T	ncRNA_intronic	MICA-AS1	.	.	.	.	.	.
		113	MICA-AS1	Yes	6:31364707:G:A	-1.446	0.028	0.039	6	31364707	31364707	G	A	ncRNA_intronic	MICA-AS1	.	.	.	.	.	.
		113	MICA-AS1	Yes	6:31367865:G:A	-1.39	0.035	0.059	6	31367865	31367865	G	A	ncRNA_exonic	MICA-AS1	.	.	.	.	.	.
		113	MICA	Yes	6:31372569:C:T	-1.696	0.014	0.018	6	31372569	31372569	C	T	intronic	MICA	.	.	.	.	.	.
		113	MICA	Yes	6:31373174:C:T	-1.672	0.015	0.018	6	31373174	31373174	C	T	intronic	MICA	.	.	.	.	.	.
		113	MICA	Yes	6:31377978:C:T	-2.957	1e-05	0.00018	6	31377978	31377978	C	T	intronic	MICA	.	.	.	.	.	.
		113	MICA	Yes	6:31378768:A:G	2.663	0.0086	0.0002	6	31378768	31378768	A	G	intronic	MICA	.	.	.	.	.	.
		113	MICA	Yes	6:31379304:A:T	2.576	0.012	0.00022	6	31379304	31379304	A	T	intronic	MICA	.	.	.	.	.	.
		113	MICA	Yes	6:31380422:A:G	2.638	0.0087	0.00022	6	31380422	31380422	A	G	intronic	MICA	.	.	.	.	.	.
		113	MICA	Yes	6:31380529:A:G	2.771	0.0054	0.00014	6	31380529	31380529	A	G	intronic	MICA	.	.	.	.	.	.
		113	MICA	Yes	6:31382717:A:T	-2.825	0.00027	0.0015	6	31382717	31382717	A	T	intronic	MICA	.	.	.	.	.	.
		113	MICA;LINC01149	Yes	6:31385485:T:C	2.622	0.01	0.00018	6	31385485	31385485	T	C	intergenic	MICA;LINC01149	dist=2393;dist=23959	.	.	.	.	.
		113	MICA;LINC01149	Yes	6:31386131:G:A	-2.872	1.6e-05	0.00027	6	31386131	31386131	G	A	intergenic	MICA;LINC01149	dist=3039;dist=23313	.	.	.	.	.
		113	MICA;LINC01149	Yes	6:31387373:G:A	2.685	0.0084	0.00016	6	31387373	31387373	G	A	intergenic	MICA;LINC01149	dist=4281;dist=22071	.	.	.	.	.
		113	MICA;LINC01149	Yes	6:31387557:C:T	2.697	0.0082	0.00015	6	31387557	31387557	C	T	intergenic	MICA;LINC01149	dist=4465;dist=21887	.	.	.	.	.
		113	MICA;LINC01149	Yes	6:31389784:A:G	2.708	0.0079	0.00014	6	31389784	31389784	A	G	intergenic	MICA;LINC01149	dist=6692;dist=19660	.	.	.	.	.
		113	MICA;LINC01149	Yes	6:31390410:T:C	2.689	0.0082	0.00015	6	31390410	31390410	T	C	intergenic	MICA;LINC01149	dist=7318;dist=19034	.	.	.	.	.
		113	MICA;LINC01149	Yes	6:31402837:G:A	-1.516	0.028	0.27	6	31402837	31402837	G	A	intergenic	MICA;LINC01149	dist=19745;dist=6607	.	.	.	.	.
		113	MICA;LINC01149	Yes	6:31405620:A:G	-2.792	0.00028	0.0016	6	31405620	31405620	A	G	intergenic	MICA;LINC01149	dist=22528;dist=3824	.	.	.	.	.
		113	MICA;LINC01149	Yes	6:31408329:T:A	-3.013	8.6e-06	0.00015	6	31408329	31408329	T	A	intergenic	MICA;LINC01149	dist=25237;dist=1115	.	.	.	.	.
		113	LINC01149	Yes	6:31410521:A:G	-3.155	5.1e-06	8.9e-05	6	31410521	31410521	A	G	ncRNA_intronic	LINC01149	.	.	.	.	.	.
		113	LINC01149	Yes	6:31413809:G:A	-1.968	0.0046	0.047	6	31413809	31413809	G	A	ncRNA_exonic	LINC01149	.	.	.	.	.	.
		113	LINC01149	Yes	6:31414241:G:T	-2.849	2e-05	0.00034	6	31414241	31414241	G	T	ncRNA_exonic	LINC01149	.	.	.	.	.	.
		113	LINC01149	Yes	6:31414262:A:T	-1.766	0.0091	0.021	6	31414262	31414262	A	T	ncRNA_exonic	LINC01149	.	.	.	.	.	.
		113	LINC01149;HCP5	Yes	6:31416360:G:C	-1.686	0.012	0.027	6	31416360	31416360	G	C	intergenic	LINC01149;HCP5	dist=1610;dist=14597	.	.	.	.	.
		113	LINC01149;HCP5	Yes	6:31417191:A:G	-1.707	0.012	0.025	6	31417191	31417191	A	G	intergenic	LINC01149;HCP5	dist=2441;dist=13766	.	.	.	.	.
		113	LINC01149;HCP5	Yes	6:31418070:A:C	-1.701	0.012	0.026	6	31418070	31418070	A	C	intergenic	LINC01149;HCP5	dist=3320;dist=12887	.	.	.	.	.
		113	LINC01149;HCP5	Yes	6:31418355:G:T	-1.523	0.022	0.16	6	31418355	31418355	G	T	intergenic	LINC01149;HCP5	dist=3605;dist=12602	.	.	.	.	.
		113	LINC01149;HCP5	Yes	6:31418810:T:A	-2.441	0.00082	0.0043	6	31418810	31418810	T	A	intergenic	LINC01149;HCP5	dist=4060;dist=12147	.	.	.	.	.
		113	LINC01149;HCP5	Yes	6:31419065:A:T	-1.62	0.016	0.053	6	31419065	31419065	A	T	intergenic	LINC01149;HCP5	dist=4315;dist=11892	.	.	.	.	.
		113	LINC01149;HCP5	Yes	6:31419201:G:A	-1.563	0.021	0.15	6	31419201	31419201	G	A	intergenic	LINC01149;HCP5	dist=4451;dist=11756	.	.	.	.	.
		113	LINC01149;HCP5	Yes	6:31419905:C:T	-1.713	0.011	0.024	6	31419905	31419905	C	T	intergenic	LINC01149;HCP5	dist=5155;dist=11052	.	.	.	.	.
		113	LINC01149;HCP5	Yes	6:31420500:T:G	-1.532	0.021	0.15	6	31420500	31420500	T	G	intergenic	LINC01149;HCP5	dist=5750;dist=10457	.	.	.	.	.
		113	LINC01149;HCP5	Yes	6:31420792:T:C	-1.283	0.043	0.11	6	31420792	31420792	T	C	intergenic	LINC01149;HCP5	dist=6042;dist=10165	.	.	.	.	.
		113	LINC01149;HCP5	Yes	6:31421393:A:C	-1.297	0.041	0.11	6	31421393	31421393	A	C	intergenic	LINC01149;HCP5	dist=6643;dist=9564	.	.	.	.	.
		113	LINC01149;HCP5	Yes	6:31424778:G:A	-1.286	0.042	0.11	6	31424778	31424778	G	A	intergenic	LINC01149;HCP5	dist=10028;dist=6179	.	.	.	.	.
		113	LINC01149;HCP5	Yes	6:31425181:G:A	-1.28	0.043	0.11	6	31425181	31425181	G	A	intergenic	LINC01149;HCP5	dist=10431;dist=5776	.	.	.	.	.
		113	LINC01149;HCP5	Yes	6:31425499:A:G	-1.28	0.043	0.11	6	31425499	31425499	A	G	intergenic	LINC01149;HCP5	dist=10749;dist=5458	.	.	.	.	.
		113	LINC01149;HCP5	Yes	6:31426967:T:C	-2.366	0.0015	0.0076	6	31426967	31426967	T	C	intergenic	LINC01149;HCP5	dist=12217;dist=3990	.	.	.	.	.
		113	LINC01149;HCP5	Yes	6:31427395:G:C	-2.84	2.7e-05	0.00054	6	31427395	31427395	G	C	intergenic	LINC01149;HCP5	dist=12645;dist=3562	.	.	.	.	.
		113	LINC01149;HCP5	Yes	6:31428920:T:C	-2.903	1.6e-05	0.00029	6	31428920	31428920	T	C	intergenic	LINC01149;HCP5	dist=14170;dist=2037	.	.	.	.	.
		113	LINC01149;HCP5	Yes	6:31429927:T:C	-2.381	0.00044	0.0065	6	31429927	31429927	T	C	intergenic	LINC01149;HCP5	dist=15177;dist=1030	.	.	.	.	.
		113	HCP5	Yes	6:31430010:G:A	-2.955	1.2e-05	0.0002	6	31430010	31430010	G	A	upstream	HCP5	dist=947	.	.	.	.	.
		113	HCP5	Yes	6:31430065:C:T	-2.946	1.2e-05	0.00021	6	31430065	31430065	C	T	upstream	HCP5	dist=892	.	.	.	.	.
		113	HCP5	Yes	6:31430694:G:C	-2.934	1.2e-05	0.00021	6	31430694	31430694	G	C	upstream	HCP5	dist=263	.	.	.	.	.
		113	HCP5	Yes	6:31430721:A:G	-2.373	0.00045	0.0064	6	31430721	31430721	A	G	upstream	HCP5	dist=236	.	.	.	.	.
		113	HCP5	Yes	6:31430752:G:A	-2.863	2e-05	0.00033	6	31430752	31430752	G	A	upstream	HCP5	dist=205	.	.	.	.	.
		113	HCP5	Yes	6:31430799:G:T	1.279	0.041	0.04	6	31430799	31430799	G	T	upstream	HCP5	dist=158	.	.	.	.	.
		113	HCP5	Yes	6:31431813:A:G	-2.943	1.2e-05	0.00021	6	31431813	31431813	A	G	ncRNA_exonic	HCP5	.	.	.	.	.	.
		113	HCP5	Yes	6:31432125:C:T	1.299	0.038	0.038	6	31432125	31432125	C	T	ncRNA_exonic	HCP5	.	.	.	.	.	.
		113	HCP5	Yes	6:31433558:G:A	-2.4	0.00061	0.0056	6	31433558	31433558	G	A	ncRNA_exonic	HCP5	.	.	.	.	.	.
		113	HCP5	Yes	6:31433693:T:C	-2.983	1.3e-05	0.00022	6	31433693	31433693	T	C	downstream	HCP5	dist=107	.	.	.	.	.
		113	HCP5	Yes	6:31433831:A:G	-2.397	0.00061	0.0056	6	31433831	31433831	A	G	downstream	HCP5	dist=245	.	.	.	.	.
		113	HCP5	Yes	6:31434111:A:G	-2.439	0.00032	0.0048	6	31434111	31434111	A	G	downstream	HCP5	dist=525	.	.	.	.	.
		113	HCP5	Yes	6:31434198:T:C	-2.408	0.00055	0.0053	6	31434198	31434198	T	C	downstream	HCP5	dist=612	.	.	.	.	.
		113	HCP5	Yes	6:31434331:A:T	-2.927	1.2e-05	0.00021	6	31434331	31434331	A	T	downstream	HCP5	dist=745	.	.	.	.	.
		113	HCP5	Yes	6:31434366:G:A	-2.942	1.2e-05	0.00021	6	31434366	31434366	G	A	downstream	HCP5	dist=780	.	.	.	.	.
		113	HCP5	Yes	6:31434520:G:C	-2.78	3.6e-05	0.00031	6	31434520	31434520	G	C	downstream	HCP5	dist=934	.	.	.	.	.
		113	HCP5;HCG26	Yes	6:31434621:A:G	-3.049	8e-06	0.00016	6	31434621	31434621	A	G	intergenic	HCP5;HCG26	dist=1035;dist=4385	.	.	.	.	.
		113	HCG26	Yes	6:31440014:C:A	-2.211	0.0019	0.0041	6	31440014	31440014	C	A	ncRNA_exonic	HCG26	.	.	.	.	.	.
		113	HCG26;MICB-DT	Yes	6:31442782:G:A	-4.695	6.7e-08	1.8e-07	6	31442782	31442782	G	A	intergenic	HCG26;MICB-DT	dist=2597;dist=4913	.	.	.	.	.
		113	HCG26;MICB-DT	Yes	6:31444904:G:C	-1.255	0.044	0.025	6	31444904	31444904	G	C	intergenic	HCG26;MICB-DT	dist=4719;dist=2791	.	.	.	.	.
		113	HCG26;MICB-DT	Yes	6:31444934:C:A	-1.25	0.045	0.026	6	31444934	31444934	C	A	intergenic	HCG26;MICB-DT	dist=4749;dist=2761	.	.	.	.	.
		113	HCG26;MICB-DT	Yes	6:31444967:A:C	-1.259	0.044	0.025	6	31444967	31444967	A	C	intergenic	HCG26;MICB-DT	dist=4782;dist=2728	.	.	.	.	.
		113	HCG26;MICB-DT	Yes	6:31445216:G:A	-1.255	0.044	0.026	6	31445216	31445216	G	A	intergenic	HCG26;MICB-DT	dist=5031;dist=2479	.	.	.	.	.
		113	HCG26;MICB-DT	Yes	6:31445498:G:A	-1.26	0.044	0.025	6	31445498	31445498	G	A	intergenic	HCG26;MICB-DT	dist=5313;dist=2197	.	.	.	.	.
		113	HCG26;MICB-DT	Yes	6:31445909:A:G	-1.276	0.041	0.025	6	31445909	31445909	A	G	intergenic	HCG26;MICB-DT	dist=5724;dist=1786	.	.	.	.	.
		113	HCG26;MICB-DT	Yes	6:31446007:T:C	-1.243	0.045	0.028	6	31446007	31446007	T	C	intergenic	HCG26;MICB-DT	dist=5822;dist=1688	.	.	.	.	.
		113	HCG26;MICB-DT	Yes	6:31446009:A:C	-1.26	0.043	0.027	6	31446009	31446009	A	C	intergenic	HCG26;MICB-DT	dist=5824;dist=1686	.	.	.	.	.
		113	HCG26;MICB-DT	Yes	6:31446018:A:G	-1.24	0.047	0.023	6	31446018	31446018	A	G	intergenic	HCG26;MICB-DT	dist=5833;dist=1677	.	.	.	.	.
		113	HCG26;MICB-DT	Yes	6:31446129:T:C	-1.247	0.045	0.027	6	31446129	31446129	T	C	intergenic	HCG26;MICB-DT	dist=5944;dist=1566	.	.	.	.	.
		113	HCG26;MICB-DT	Yes	6:31446200:A:G	-1.255	0.044	0.026	6	31446200	31446200	A	G	intergenic	HCG26;MICB-DT	dist=6015;dist=1495	.	.	.	.	.
		113	MICB-DT	Yes	6:31446710:A:G	-1.252	0.045	0.027	6	31446710	31446710	A	G	downstream	MICB-DT	dist=985	.	.	.	.	.
		113	MICB-DT	Yes	6:31446820:G:T	-1.247	0.045	0.028	6	31446820	31446820	G	T	downstream	MICB-DT	dist=875	.	.	.	.	.
		113	MICB-DT	Yes	6:31447848:C:T	-1.268	0.042	0.025	6	31447848	31447848	C	T	ncRNA_exonic	MICB-DT	.	.	.	.	.	.
		113	MICB-DT	Yes	6:31448315:A:G	-1.255	0.044	0.026	6	31448315	31448315	A	G	ncRNA_exonic	MICB-DT	.	.	.	.	.	.
		113	MICB-DT	Yes	6:31448432:G:T	-1.269	0.042	0.026	6	31448432	31448432	G	T	ncRNA_exonic	MICB-DT	.	.	.	.	.	.
		113	MICB-DT	Yes	6:31448533:C:T	-1.263	0.043	0.026	6	31448533	31448533	C	T	ncRNA_exonic	MICB-DT	.	.	.	.	.	.
		113	MICB-DT	Yes	6:31448564:G:T	-3.16	3.8e-06	4.8e-05	6	31448564	31448564	G	T	ncRNA_exonic	MICB-DT	.	.	.	.	.	.
		113	MICB-DT	Yes	6:31448976:C:A	-3.149	3.9e-06	5.1e-05	6	31448976	31448976	C	A	ncRNA_exonic	MICB-DT	.	.	.	.	.	.
		113	MICB-DT	Yes	6:31449046:A:G	-1.271	0.042	0.026	6	31449046	31449046	A	G	ncRNA_exonic	MICB-DT	.	.	.	.	.	.
		113	MICB-DT	Yes	6:31449483:G:A	-1.264	0.045	0.026	6	31449483	31449483	G	A	ncRNA_intronic	MICB-DT	.	.	.	.	.	.
		113	MICB-DT	Yes	6:31449552:T:C	-3.161	3.9e-06	4.6e-05	6	31449552	31449552	T	C	ncRNA_intronic	MICB-DT	.	.	.	.	.	.
		113	MICB-DT	Yes	6:31449710:T:C	-3.451	1.7e-06	1.7e-05	6	31449710	31449710	T	C	ncRNA_intronic	MICB-DT	.	.	.	.	.	.
		113	MICB-DT	Yes	6:31449914:T:C	-1.488	0.019	0.0087	6	31449914	31449914	T	C	ncRNA_intronic	MICB-DT	.	.	.	.	.	.
		113	MICB-DT	Yes	6:31450340:T:C	-1.488	0.019	0.0087	6	31450340	31450340	T	C	ncRNA_intronic	MICB-DT	.	.	.	.	.	.
		113	MICB-DT	Yes	6:31450637:G:A	-3.11	4.7e-06	6.3e-05	6	31450637	31450637	G	A	ncRNA_intronic	MICB-DT	.	.	.	.	.	.
		113	MICB-DT	Yes	6:31450702:G:A	-1.485	0.02	0.0087	6	31450702	31450702	G	A	ncRNA_intronic	MICB-DT	.	.	.	.	.	.
		113	MICB-DT	Yes	6:31450738:G:C	-1.473	0.021	0.0092	6	31450738	31450738	G	C	ncRNA_intronic	MICB-DT	.	.	.	.	.	.
		113	MICB-DT	Yes	6:31451279:C:T	-1.469	0.022	0.0089	6	31451279	31451279	C	T	ncRNA_intronic	MICB-DT	.	.	.	.	.	.
		113	MICB-DT	Yes	6:31451370:A:G	-3.045	6e-06	6.1e-05	6	31451370	31451370	A	G	ncRNA_intronic	MICB-DT	.	.	.	.	.	.
		113	MICB-DT	Yes	6:31451532:A:G	-1.485	0.02	0.0085	6	31451532	31451532	A	G	ncRNA_intronic	MICB-DT	.	.	.	.	.	.
		113	MICB-DT	Yes	6:31451567:T:C	-1.48	0.02	0.0088	6	31451567	31451567	T	C	ncRNA_intronic	MICB-DT	.	.	.	.	.	.
		113	MICB-DT	Yes	6:31451836:T:C	-3.112	5.3e-06	7.1e-05	6	31451836	31451836	T	C	ncRNA_intronic	MICB-DT	.	.	.	.	.	.
		113	MICB-DT	Yes	6:31451848:C:T	-3.074	5.4e-06	7e-05	6	31451848	31451848	C	T	ncRNA_intronic	MICB-DT	.	.	.	.	.	.
		113	MICB-DT	Yes	6:31451923:T:A	-1.51	0.018	0.0073	6	31451923	31451923	T	A	ncRNA_intronic	MICB-DT	.	.	.	.	.	.
		113	MICB-DT	Yes	6:31451961:C:T	-1.581	0.016	0.0053	6	31451961	31451961	C	T	ncRNA_intronic	MICB-DT	.	.	.	.	.	.
		113	MICB-DT	Yes	6:31452090:G:A	-1.64	0.0093	0.0035	6	31452090	31452090	G	A	ncRNA_intronic	MICB-DT	.	.	.	.	.	.
		113	MICB-DT	Yes	6:31452267:C:G	-1.465	0.021	0.0098	6	31452267	31452267	C	G	ncRNA_intronic	MICB-DT	.	.	.	.	.	.
		113	MICB-DT	Yes	6:31452443:C:G	-1.477	0.02	0.0087	6	31452443	31452443	C	G	ncRNA_intronic	MICB-DT	.	.	.	.	.	.
		113	MICB-DT	Yes	6:31452475:C:A	-1.476	0.02	0.0087	6	31452475	31452475	C	A	ncRNA_intronic	MICB-DT	.	.	.	.	.	.
		113	MICB-DT	Yes	6:31452673:C:T	-1.483	0.02	0.0084	6	31452673	31452673	C	T	ncRNA_intronic	MICB-DT	.	.	.	.	.	.
		113	MICB-DT	Yes	6:31452959:T:C	-1.483	0.021	0.0079	6	31452959	31452959	T	C	ncRNA_intronic	MICB-DT	.	.	.	.	.	.
		113	MICB-DT	Yes	6:31453029:G:C	-1.433	0.024	0.01	6	31453029	31453029	G	C	ncRNA_intronic	MICB-DT	.	.	.	.	.	.
		113	MICB-DT	Yes	6:31453577:T:C	-1.336	0.033	0.021	6	31453577	31453577	T	C	ncRNA_intronic	MICB-DT	.	.	.	.	.	.
		113	MICB-DT	Yes	6:31457033:A:T	-1.534	0.018	0.0034	6	31457033	31457033	A	T	ncRNA_intronic	MICB-DT	.	.	.	.	.	.
		113	MICB-DT	Yes	6:31458157:C:T	-1.52	0.018	0.004	6	31458157	31458157	C	T	ncRNA_intronic	MICB-DT	.	.	.	.	.	.
		113	MICB-DT	Yes	6:31458293:G:A	-1.532	0.018	0.0036	6	31458293	31458293	G	A	ncRNA_intronic	MICB-DT	.	.	.	.	.	.
		113	MICB-DT	Yes	6:31458460:G:A	-1.539	0.017	0.0037	6	31458460	31458460	G	A	ncRNA_intronic	MICB-DT	.	.	.	.	.	.
		113	MICB-DT	Yes	6:31458464:C:T	-1.5	0.021	0.0035	6	31458464	31458464	C	T	ncRNA_intronic	MICB-DT	.	.	.	.	.	.
		113	MICB-DT	Yes	6:31458514:A:G	-1.525	0.018	0.0038	6	31458514	31458514	A	G	ncRNA_intronic	MICB-DT	.	.	.	.	.	.
		113	MICB-DT	Yes	6:31458954:G:A	-1.595	0.017	0.0016	6	31458954	31458954	G	A	ncRNA_intronic	MICB-DT	.	.	.	.	.	.
		113	MICB-DT	Yes	6:31459288:G:A	-1.448	0.019	0.025	6	31459288	31459288	G	A	ncRNA_intronic	MICB-DT	.	.	.	.	.	.
		113	MICB-DT	Yes	6:31459488:T:G	-1.45	0.02	0.018	6	31459488	31459488	T	G	ncRNA_intronic	MICB-DT	.	.	.	.	.	.
		113	MICB-DT	Yes	6:31459636:C:G	-1.651	0.011	0.0018	6	31459636	31459636	C	G	ncRNA_intronic	MICB-DT	.	.	.	.	.	.
		113	MICB-DT	Yes	6:31459697:T:A	-1.423	0.021	0.024	6	31459697	31459697	T	A	ncRNA_intronic	MICB-DT	.	.	.	.	.	.
		113	MICB-DT	Yes	6:31459742:G:A	-1.653	0.011	0.0018	6	31459742	31459742	G	A	ncRNA_intronic	MICB-DT	.	.	.	.	.	.
		113	MICB-DT	Yes	6:31460056:T:C	-1.429	0.021	0.023	6	31460056	31460056	T	C	ncRNA_intronic	MICB-DT	.	.	.	.	.	.
		113	MICB-DT	Yes	6:31460164:C:G	-1.432	0.021	0.024	6	31460164	31460164	C	G	ncRNA_intronic	MICB-DT	.	.	.	.	.	.
		113	MICB-DT	Yes	6:31460185:C:T	-1.428	0.021	0.025	6	31460185	31460185	C	T	ncRNA_intronic	MICB-DT	.	.	.	.	.	.
		113	MICB-DT	Yes	6:31460220:G:T	-1.419	0.022	0.025	6	31460220	31460220	G	T	ncRNA_intronic	MICB-DT	.	.	.	.	.	.
		113	MICB-DT	Yes	6:31460284:G:C	-1.418	0.022	0.024	6	31460284	31460284	G	C	ncRNA_intronic	MICB-DT	.	.	.	.	.	.
		113	MICB-DT	Yes	6:31460300:A:G	-1.417	0.022	0.024	6	31460300	31460300	A	G	ncRNA_intronic	MICB-DT	.	.	.	.	.	.
		113	MICB-DT	Yes	6:31460518:C:T	-1.613	0.013	0.0022	6	31460518	31460518	C	T	ncRNA_intronic	MICB-DT	.	.	.	.	.	.
		113	MICB-DT	Yes	6:31461509:G:T	-1.472	0.022	0.0044	6	31461509	31461509	G	T	ncRNA_intronic	MICB-DT	.	.	.	.	.	.
		113	MICB-DT	Yes	6:31461778:G:T	-1.441	0.023	0.0062	6	31461778	31461778	G	T	ncRNA_intronic	MICB-DT	.	.	.	.	.	.
		113	MICB-DT	Yes	6:31461914:C:T	-1.412	0.026	0.0075	6	31461914	31461914	C	T	ncRNA_intronic	MICB-DT	.	.	.	.	.	.
		113	MICB-DT	Yes	6:31461979:C:T	-1.318	0.047	0.047	6	31461979	31461979	C	T	ncRNA_intronic	MICB-DT	.	.	.	.	.	.
		113	MICB-DT	Yes	6:31462031:C:T	-1.39	0.028	0.008	6	31462031	31462031	C	T	ncRNA_exonic	MICB-DT	.	.	.	.	.	.
		113	MICB-DT	Yes	6:31462135:G:A	-3.343	2.5e-06	2e-05	6	31462135	31462135	G	A	ncRNA_exonic	MICB-DT	.	.	.	.	.	.
		113	MICB-DT	Yes	6:31462245:C:T	-1.509	0.024	0.0034	6	31462245	31462245	C	T	ncRNA_exonic	MICB-DT	.	.	.	.	.	.
		113	MICB-DT	Yes	6:31462321:G:T	-1.525	0.023	0.0037	6	31462321	31462321	G	T	ncRNA_exonic	MICB-DT	.	.	.	.	.	.
		113	MICB	Yes	6:31462672:A:C	-1.506	0.025	0.0034	6	31462672	31462672	A	C	UTR5	MICB	NM_001289160:c.-10748A>C	.	.	.	.	.
		113	MICB	Yes	6:31463491:G:A	-1.496	0.025	0.0042	6	31463491	31463491	G	A	intronic	MICB	.	.	.	.	.	.
		113	MICB	Yes	6:31463577:T:C	-1.492	0.026	0.0036	6	31463577	31463577	T	C	intronic	MICB	.	.	.	.	.	.
		113	MICB	Yes	6:31463790:T:C	-1.497	0.025	0.0035	6	31463790	31463790	T	C	intronic	MICB	.	.	.	.	.	.
		113	MICB	Yes	6:31464365:G:C	-1.514	0.024	0.0032	6	31464365	31464365	G	C	intronic	MICB	.	.	.	.	.	.
		113	MICB	Yes	6:31465047:G:T	-3.283	3.1e-06	2.6e-05	6	31465047	31465047	G	T	intronic	MICB	.	.	.	.	.	.
		113	MICB	Yes	6:31465490:G:C	-1.518	0.024	0.0032	6	31465490	31465490	G	C	intronic	MICB	.	.	.	.	.	.
		113	MICB	Yes	6:31465558:G:C	-1.528	0.023	0.003	6	31465558	31465558	G	C	intronic	MICB	.	.	.	.	.	.
		113	MICB	Yes	6:31466311:C:A	-1.439	0.029	0.0054	6	31466311	31466311	C	A	intronic	MICB	.	.	.	.	.	.
		113	MICB	Yes	6:31466879:G:A	-1.565	0.021	0.003	6	31466879	31466879	G	A	intronic	MICB	.	.	.	.	.	.
		113	MICB	Yes	6:31466885:G:A	-1.563	0.021	0.0031	6	31466885	31466885	G	A	intronic	MICB	.	.	.	.	ID=COSV52856410;OCCURENCE=1(large_intestine)	.
		113	MICB	Yes	6:31467170:G:A	-1.522	0.024	0.0031	6	31467170	31467170	G	A	intronic	MICB	.	.	.	.	.	.
		113	MICB	Yes	6:31467365:C:T	-1.527	0.023	0.0031	6	31467365	31467365	C	T	intronic	MICB	.	.	.	.	.	.
		113	MICB	Yes	6:31469668:C:T	-1.531	0.023	0.003	6	31469668	31469668	C	T	intronic	MICB	.	.	.	.	.	.
		113	MICB	Yes	6:31469774:A:G	-3.317	2.7e-06	2e-05	6	31469774	31469774	A	G	intronic	MICB	.	.	.	.	.	.
		113	MICB	Yes	6:31472123:G:A	-1.538	0.023	0.0023	6	31472123	31472123	G	A	intronic	MICB	.	.	.	.	.	.
		113	MICB	Yes	6:31472720:G:T	-1.617	0.0085	0.0052	6	31472720	31472720	G	T	intronic	MICB	.	.	.	.	.	.
		113	MICB	Yes	6:31473561:A:G	-1.578	0.02	0.0024	6	31473561	31473561	A	G	exonic	MICB	.	nonsynonymous SNV	MICB:NM_001289160:exon2:c.A142G:p.K48E,MICB:NM_001289161:exon2:c.A238G:p.K80E,MICB:NM_005931:exon2:c.A238G:p.K80E	.	ID=COSV52855314;OCCURENCE=1(large_intestine),1(kidney),1(pancreas),1(lung)	.
		113	MICB	Yes	6:31473746:G:A	-3.333	2.6e-06	1.9e-05	6	31473746	31473746	G	A	intronic	MICB	.	.	.	.	.	.
		113	MICB	Yes	6:31473957:C:G	-2.973	1.1e-05	8.4e-05	6	31473957	31473957	C	G	exonic	MICB	.	nonsynonymous SNV	MICB:NM_001289160:exon3:c.C267G:p.I89M,MICB:NM_005931:exon3:c.C363G:p.I121M	.	ID=COSV52856056;OCCURENCE=1(large_intestine),1(kidney),2(autonomic_ganglia)	.
		113	MICB	Yes	6:31474000:G:A	-1.541	0.024	0.0023	6	31474000	31474000	G	A	exonic	MICB	.	nonsynonymous SNV	MICB:NM_001289160:exon3:c.G310A:p.D104N,MICB:NM_005931:exon3:c.G406A:p.D136N	.	ID=COSV52856573;OCCURENCE=1(large_intestine),1(central_nervous_system),1(kidney),2(thyroid)	.
		113	MICB	Yes	6:31475913:A:T	-1.584	0.022	0.0021	6	31475913	31475913	A	T	intronic	MICB	.	.	.	.	.	.
		113	MICB	Yes	6:31476458:T:A	-3.064	7.8e-06	7e-05	6	31476458	31476458	T	A	intronic	MICB	.	.	.	.	.	.
		113	MICB	Yes	6:31478986:C:T	-1.592	0.019	0.0025	6	31478986	31478986	C	T	downstream	MICB	dist=85	.	.	.	.	.
		113	MICB;MCCD1	Yes	6:31481105:G:A	-1.61	0.02	0.0018	6	31481105	31481105	G	A	intergenic	MICB;MCCD1	dist=2204;dist=15634	.	.	.	.	.
		113	MICB;MCCD1	Yes	6:31482097:T:G	-3.019	8.5e-06	7.5e-05	6	31482097	31482097	T	G	intergenic	MICB;MCCD1	dist=3196;dist=14642	.	.	.	.	.
		113	MICB;MCCD1	Yes	6:31483481:G:C	-3.312	2.5e-06	1.4e-05	6	31483481	31483481	G	C	intergenic	MICB;MCCD1	dist=4580;dist=13258	.	.	.	.	.
		113	MICB;MCCD1	Yes	6:31485101:A:C	-1.538	0.034	0.14	6	31485101	31485101	A	C	intergenic	MICB;MCCD1	dist=6200;dist=11638	.	.	.	.	.
		113	MICB;MCCD1	Yes	6:31487954:G:C	-1.589	0.018	0.039	6	31487954	31487954	G	C	intergenic	MICB;MCCD1	dist=9053;dist=8785	.	.	.	.	.
		113	MICB;MCCD1	Yes	6:31492157:C:G	-1.675	0.015	0.053	6	31492157	31492157	C	G	intergenic	MICB;MCCD1	dist=13256;dist=4582	.	.	.	.	.
		113	MICB;MCCD1	Yes	6:31492453:G:A	-2.566	0.00021	0.00099	6	31492453	31492453	G	A	intergenic	MICB;MCCD1	dist=13552;dist=4286	.	.	.	.	.
		113	MICB;MCCD1	Yes	6:31492961:A:G	-1.65	0.015	0.029	6	31492961	31492961	A	G	intergenic	MICB;MCCD1	dist=14060;dist=3778	.	.	.	.	.
		113	MICB;MCCD1	Yes	6:31493888:T:A	-1.679	0.016	0.054	6	31493888	31493888	T	A	intergenic	MICB;MCCD1	dist=14987;dist=2851	.	.	.	.	.
		113	MCCD1	Yes	6:31496569:A:G	-2.649	0.00036	0.0038	6	31496569	31496569	A	G	upstream	MCCD1	dist=170	.	.	.	.	.
		113	ATP6V1G2-DDX39B	Yes	6:31501212:A:T	-1.965	0.0069	0.013	6	31501212	31501212	A	T	ncRNA_intronic	ATP6V1G2-DDX39B	.	.	.	.	.	.
		113	ATP6V1G2-DDX39B	Yes	6:31501558:C:T	-2.571	0.00021	0.00099	6	31501558	31501558	C	T	ncRNA_intronic	ATP6V1G2-DDX39B	.	.	.	.	.	.
		113	ATP6V1G2-DDX39B	Yes	6:31506138:G:A	-2.571	0.0002	0.00089	6	31506138	31506138	G	A	ncRNA_intronic	ATP6V1G2-DDX39B	.	.	.	.	ID=COSV63331318;OCCURENCE=1(skin)	.
		113	ATP6V1G2-DDX39B	Yes	6:31506210:G:A	-2.08	0.0041	0.0083	6	31506210	31506210	G	A	ncRNA_intronic	ATP6V1G2-DDX39B	.	.	.	.	.	.
		114	ATP6V1G2-DDX39B	Yes	6:31509284:G:C	-2.081	0.0044	0.0074	6	31509284	31509284	G	C	ncRNA_intronic	ATP6V1G2-DDX39B	.	.	.	.	.	.
		114	ATP6V1G2-DDX39B	Yes	6:31509779:C:G	-2.172	0.003	0.0058	6	31509779	31509779	C	G	ncRNA_exonic	ATP6V1G2-DDX39B	.	.	.	.	ID=COSV58214051;OCCURENCE=1(liver),2(lung)	.
		114	ATP6V1G2-DDX39B	Yes	6:31512720:G:C	-2.073	0.0048	0.0084	6	31512720	31512720	G	C	ncRNA_intronic	ATP6V1G2-DDX39B	.	.	.	.	.	.
		114	ATP6V1G2-DDX39B	Yes	6:31514247:A:G	-3.544	1.3e-06	6.7e-06	6	31514247	31514247	A	G	ncRNA_intronic	ATP6V1G2-DDX39B	.	.	.	.	.	.
		114	NFKBIL1	Yes	6:31515340:T:A	-1.669	0.014	0.026	6	31515340	31515340	T	A	intronic	NFKBIL1	.	.	.	.	.	.
		114	NFKBIL1	Yes	6:31515799:G:A	-2.067	0.0051	0.0095	6	31515799	31515799	G	A	intronic	NFKBIL1	.	.	.	.	ID=COSV58214743;OCCURENCE=1(haematopoietic_and_lymphoid_tissue),1(lung)	.
		114	NFKBIL1	Yes	6:31521903:G:T	-2.041	0.0055	0.01	6	31521903	31521903	G	T	intronic	NFKBIL1	.	.	.	.	.	.
		114	NFKBIL1	Yes	6:31525184:C:T	-1.888	0.0084	0.015	6	31525184	31525184	C	T	intronic	NFKBIL1	.	.	.	.	.	.
		114	NFKBIL1	Yes	6:31525319:C:T	-1.31	0.031	0.17	6	31525319	31525319	C	T	intronic	NFKBIL1	.	.	.	.	.	.
		114	LOC100287329	Yes	6:31532564:G:A	-2.106	0.0048	0.0094	6	31532564	31532564	G	A	ncRNA_intronic	LOC100287329	.	.	.	.	.	.
		114	LOC100287329	Yes	6:31540071:G:A	-2.02	0.006	0.012	6	31540071	31540071	G	A	ncRNA_intronic	LOC100287329	.	.	.	.	.	.
		114	LOC100287329	Yes	6:31540313:A:G	-2.056	0.0055	0.012	6	31540313	31540313	A	G	ncRNA_intronic	LOC100287329	.	.	.	.	.	.
		114	LTA	Yes	6:31540784:C:A	-2.074	0.0052	0.01	6	31540784	31540784	C	A	exonic	LTA	.	nonsynonymous SNV	LTA:NM_000595:exon3:c.C179A:p.T60N,LTA:NM_001159740:exon3:c.C179A:p.T60N	.	ID=COSV69304640;OCCURENCE=1(large_intestine)	.
		114	TNF;LTA	Yes	6:31543031:G:A	-2.631	0.00028	0.0029	6	31543031	31543031	G	A	upstream;downstream	TNF;LTA	dist=311;dist=931	.	.	.	.	.
		114	TNF	Yes	6:31546850:G:A	-3.061	7.6e-06	6.8e-05	6	31546850	31546850	G	A	downstream	TNF	dist=738	.	.	.	.	.
		114	NCR3	Yes	6:31558702:C:T	-3.296	2.7e-06	2.2e-05	6	31558702	31558702	C	T	intronic	NCR3	.	.	.	.	.	.
		114	NCR3;AIF1	Yes	6:31562764:C:T	-2.552	0.00067	0.0081	6	31562764	31562764	C	T	intergenic	NCR3;AIF1	dist=1981;dist=20247	.	.	.	.	.
		114	NCR3;AIF1	Yes	6:31566168:C:G	-3.307	3.1e-06	3.1e-05	6	31566168	31566168	C	G	intergenic	NCR3;AIF1	dist=5385;dist=16843	.	.	.	.	.
		114	NCR3;AIF1	Yes	6:31568469:G:A	-2.505	0.0011	0.014	6	31568469	31568469	G	A	intergenic	NCR3;AIF1	dist=7686;dist=14542	.	.	.	.	.
		114	NCR3;AIF1	Yes	6:31569866:G:A	-1.849	0.011	0.1	6	31569866	31569866	G	A	intergenic	NCR3;AIF1	dist=9083;dist=13145	.	.	.	.	.
		114	NCR3;AIF1	Yes	6:31577283:G:C	1.513	0.038	0.13	6	31577283	31577283	G	C	intergenic	NCR3;AIF1	dist=16500;dist=5728	.	.	.	.	.
		114	NCR3;AIF1	Yes	6:31578772:T:C	1.747	0.024	0.055	6	31578772	31578772	T	C	intergenic	NCR3;AIF1	dist=17989;dist=4239	.	.	.	.	.
		114	NCR3;AIF1	Yes	6:31579956:G:T	1.584	0.039	0.082	6	31579956	31579956	G	T	intergenic	NCR3;AIF1	dist=19173;dist=3055	.	.	.	.	.
		114	NCR3;AIF1	Yes	6:31580245:G:A	1.766	0.024	0.058	6	31580245	31580245	G	A	intergenic	NCR3;AIF1	dist=19462;dist=2766	.	.	.	.	.
		114	NCR3;AIF1	Yes	6:31580507:A:G	1.792	0.024	0.064	6	31580507	31580507	A	G	intergenic	NCR3;AIF1	dist=19724;dist=2504	.	.	.	.	.
		114	NCR3;AIF1	Yes	6:31580539:G:A	-2.313	0.0046	0.02	6	31580539	31580539	G	A	intergenic	NCR3;AIF1	dist=19756;dist=2472	.	.	.	.	.
		114	NCR3;AIF1	Yes	6:31580699:G:A	1.579	0.039	0.079	6	31580699	31580699	G	A	intergenic	NCR3;AIF1	dist=19916;dist=2312	.	.	.	.	.
		114	NCR3;AIF1	Yes	6:31581896:G:A	1.926	0.015	0.04	6	31581896	31581896	G	A	intergenic	NCR3;AIF1	dist=21113;dist=1115	.	.	.	.	.
		114	AIF1	Yes	6:31582025:G:C	-3.298	3.1e-05	0.00021	6	31582025	31582025	G	C	upstream	AIF1	dist=986	.	.	.	.	.
		114	AIF1	Yes	6:31583155:G:A	1.613	0.028	0.088	6	31583155	31583155	G	A	intronic	AIF1	.	.	.	.	ID=COSV61962890;OCCURENCE=1(lung)	.
		114	AIF1	Yes	6:31583827:T:G	1.791	0.021	0.042	6	31583827	31583827	T	G	UTR5	AIF1	NM_032955:c.-62T>G	.	.	.	.	.
		114	AIF1	Yes	6:31585084:C:T	1.809	0.024	0.045	6	31585084	31585084	C	T	downstream	AIF1	dist=292	.	.	.	.	.
		114	AIF1	Yes	6:31585219:C:T	1.661	0.023	0.07	6	31585219	31585219	C	T	downstream	AIF1	dist=427	.	.	.	.	.
		114	AIF1;PRRC2A	Yes	6:31585821:A:C	1.829	0.02	0.043	6	31585821	31585821	A	C	intergenic	AIF1;PRRC2A	dist=1029;dist=2671	.	.	.	.	.
		114	AIF1;PRRC2A	Yes	6:31586742:G:A	1.676	0.03	0.055	6	31586742	31586742	G	A	intergenic	AIF1;PRRC2A	dist=1950;dist=1750	.	.	.	.	.
		114	AIF1;PRRC2A	Yes	6:31587083:T:C	-3.617	4e-06	3.9e-05	6	31587083	31587083	T	C	intergenic	AIF1;PRRC2A	dist=2291;dist=1409	.	.	.	.	.
		114	PRRC2A	Yes	6:31587561:G:C	1.797	0.025	0.047	6	31587561	31587561	G	C	upstream	PRRC2A	dist=931	.	.	.	.	.
		114	PRRC2A	Yes	6:31587870:A:T	1.661	0.024	0.069	6	31587870	31587870	A	T	upstream	PRRC2A	dist=622	.	.	.	.	.
		114	PRRC2A	Yes	6:31588384:G:T	1.648	0.025	0.07	6	31588384	31588384	G	T	upstream	PRRC2A	dist=108	.	.	.	.	.
		114	PRRC2A	Yes	6:31589264:C:G	-3.658	5.9e-06	4.8e-05	6	31589264	31589264	C	G	intronic	PRRC2A	.	.	.	.	.	.
		114	PRRC2A	Yes	6:31589676:A:G	1.918	0.015	0.035	6	31589676	31589676	A	G	intronic	PRRC2A	.	.	.	.	.	.
		114	SNORA38	Yes	6:31590898:C:T	1.893	0.016	0.036	6	31590898	31590898	C	T	ncRNA_exonic	SNORA38	.	.	.	.	.	.
		114	PRRC2A	Yes	6:31591808:A:G	-3.617	5e-06	4.4e-05	6	31591808	31591808	A	G	intronic	PRRC2A	.	.	.	.	.	.
		114	PRRC2A	Yes	6:31591928:A:G	1.81	0.021	0.038	6	31591928	31591928	A	G	intronic	PRRC2A	.	.	.	.	.	.
		114	PRRC2A	Yes	6:31592524:G:C	-3.638	4.3e-06	3.8e-05	6	31592524	31592524	G	C	intronic	PRRC2A	.	.	.	.	.	.
		114	PRRC2A	Yes	6:31592636:C:T	-3.603	5.3e-06	4.7e-05	6	31592636	31592636	C	T	intronic	PRRC2A	.	.	.	.	.	.
		114	PRRC2A	Yes	6:31592820:C:T	1.704	0.021	0.064	6	31592820	31592820	C	T	intronic	PRRC2A	.	.	.	.	ID=COSV63224912;OCCURENCE=2(lung)	.
		114	PRRC2A	Yes	6:31593476:A:G	1.9	0.016	0.037	6	31593476	31593476	A	G	intronic	PRRC2A	.	.	.	.	.	.
		114	PRRC2A	Yes	6:31595487:A:G	1.714	0.021	0.068	6	31595487	31595487	A	G	intronic	PRRC2A	.	.	.	.	ID=COSV63224277;OCCURENCE=1(lung)	.
		114	PRRC2A	Yes	6:31596138:A:G	-2.909	1.3e-05	0.00013	6	31596138	31596138	A	G	intronic	PRRC2A	.	.	.	.	.	.
		114	PRRC2A	Yes	6:31597700:C:T	-3.077	0.00018	0.0017	6	31597700	31597700	C	T	intronic	PRRC2A	.	.	.	.	.	.
		114	PRRC2A	Yes	6:31597753:G:A	-2.857	0.00082	0.0048	6	31597753	31597753	G	A	intronic	PRRC2A	.	.	.	.	.	.
		114	PRRC2A	Yes	6:31597875:A:G	-3.529	7.4e-06	7.3e-05	6	31597875	31597875	A	G	intronic	PRRC2A	.	.	.	.	.	.
		114	PRRC2A	Yes	6:31598489:A:G	-3.668	3.8e-06	3.3e-05	6	31598489	31598489	A	G	exonic	PRRC2A	.	synonymous SNV	PRRC2A:NM_004638:exon15:c.A2376G:p.V792V,PRRC2A:NM_080686:exon15:c.A2376G:p.V792V	.	ID=COSV65687512;OCCURENCE=1(lung),1(upper_aerodigestive_tract)	.
		114	PRRC2A	Yes	6:31600820:A:G	-3.52	4.9e-06	4.6e-05	6	31600820	31600820	A	G	intronic	PRRC2A	.	.	.	.	.	.
		114	PRRC2A	Yes	6:31600851:G:T	-3.592	5.4e-06	4.8e-05	6	31600851	31600851	G	T	intronic	PRRC2A	.	.	.	.	.	.
		114	PRRC2A	Yes	6:31601012:T:C	-2.98	0.00059	0.0042	6	31601012	31601012	T	C	intronic	PRRC2A	.	.	.	.	ID=COSV65686261;OCCURENCE=1(lung)	.
		114	PRRC2A	Yes	6:31601022:T:C	-3.11	0.00032	0.002	6	31601022	31601022	T	C	intronic	PRRC2A	.	.	.	.	ID=COSV65686269;OCCURENCE=1(lung)	.
		114	PRRC2A	Yes	6:31601513:A:G	-3.126	0.00029	0.0018	6	31601513	31601513	A	G	intronic	PRRC2A	.	.	.	.	ID=COSV65687072;OCCURENCE=1(lung)	.
		114	PRRC2A	Yes	6:31601843:T:C	-3.632	4.9e-06	4.2e-05	6	31601843	31601843	T	C	intronic	PRRC2A	.	.	.	.	.	.
		114	PRRC2A	Yes	6:31602967:G:A	-3.026	0.00049	0.0033	6	31602967	31602967	G	A	exonic	PRRC2A	.	nonsynonymous SNV	PRRC2A:NM_004638:exon22:c.G5219A:p.R1740H,PRRC2A:NM_080686:exon22:c.G5219A:p.R1740H	.	ID=COSV52990077;OCCURENCE=1(haematopoietic_and_lymphoid_tissue),1(urinary_tract),3(lung),2(large_intestine)	.
		114	PRRC2A	Yes	6:31603770:A:G	-3.67	4.8e-06	4.1e-05	6	31603770	31603770	A	G	exonic	PRRC2A	.	synonymous SNV	PRRC2A:NM_004638:exon25:c.A5568G:p.Q1856Q,PRRC2A:NM_080686:exon25:c.A5568G:p.Q1856Q	.	ID=COSV52990781;OCCURENCE=1(large_intestine)	.
		114	PRRC2A	Yes	6:31604010:C:G	1.869	0.021	0.028	6	31604010	31604010	C	G	exonic	PRRC2A	.	synonymous SNV	PRRC2A:NM_004638:exon26:c.C5649G:p.P1883P,PRRC2A:NM_080686:exon26:c.C5649G:p.P1883P	.	ID=COSV52992181;OCCURENCE=2(thyroid)	.
		114	PRRC2A	Yes	6:31604591:C:T	-3.588	5.8e-06	4.8e-05	6	31604591	31604591	C	T	exonic	PRRC2A	.	nonsynonymous SNV	PRRC2A:NM_004638:exon28:c.C6016T:p.P2006S,PRRC2A:NM_080686:exon28:c.C6016T:p.P2006S	.	ID=COSV52988962;OCCURENCE=2(large_intestine)	.
		114	PRRC2A	Yes	6:31605199:G:C	2.639	0.00031	0.001	6	31605199	31605199	G	C	intronic	PRRC2A	.	.	.	.	ID=COSV52990882;OCCURENCE=1(breast)	.
		114	BAG6;PRRC2A	Yes	6:31606376:T:C	2.582	0.00061	0.0029	6	31606376	31606376	T	C	downstream	BAG6;PRRC2A	dist=429	.	.	.	.	.
		114	BAG6;PRRC2A	Yes	6:31606392:G:A	2.619	0.00044	0.0021	6	31606392	31606392	G	A	downstream	BAG6;PRRC2A	dist=413	.	.	.	.	.
		114	BAG6;PRRC2A	Yes	6:31606398:C:G	-3.57	5.2e-06	4.7e-05	6	31606398	31606398	C	G	downstream	BAG6;PRRC2A	dist=407	.	.	.	.	.
		114	BAG6	Yes	6:31609272:T:C	-3.433	1.3e-05	0.00015	6	31609272	31609272	T	C	intronic	BAG6	.	.	.	.	.	.
		114	BAG6	Yes	6:31609813:C:T	1.824	0.023	0.047	6	31609813	31609813	C	T	intronic	BAG6	.	.	.	.	.	.
		114	BAG6	Yes	6:31610479:C:T	-3.458	5e-06	4.8e-05	6	31610479	31610479	C	T	intronic	BAG6	.	.	.	.	.	.
		114	BAG6	Yes	6:31610529:A:G	2.64	0.00039	0.0013	6	31610529	31610529	A	G	intronic	BAG6	.	.	.	.	ID=COSV52995163;OCCURENCE=2(lung)	.
		114	BAG6	Yes	6:31610686:A:G	2.643	0.00038	0.0013	6	31610686	31610686	A	G	exonic	BAG6	.	nonsynonymous SNV	BAG6:NM_001098534:exon14:c.T1855C:p.S619P,BAG6:NM_001199698:exon14:c.T1855C:p.S619P,BAG6:NM_004639:exon14:c.T1873C:p.S625P,BAG6:NM_080702:exon14:c.T1855C:p.S619P,BAG6:NM_080703:exon14:c.T1855C:p.S619P	.	ID=COSV52989339;OCCURENCE=1(breast),2(kidney),13(soft_tissue),1(skin)	.
		114	BAG6	Yes	6:31613739:T:C	-2.646	5.9e-05	0.001	6	31613739	31613739	T	C	intronic	BAG6	.	.	.	.	.	.
		114	BAG6	Yes	6:31616366:G:A	-3.136	0.0003	0.0017	6	31616366	31616366	G	A	intronic	BAG6	.	.	.	.	ID=COSV52993747;OCCURENCE=1(large_intestine),1(haematopoietic_and_lymphoid_tissue),1(lung)	.
		114	BAG6	Yes	6:31617957:A:C	-3.136	0.00031	0.0018	6	31617957	31617957	A	C	intronic	BAG6	.	.	.	.	.	.
		114	BAG6	Yes	6:31618121:A:C	-3.138	0.00031	0.0018	6	31618121	31618121	A	C	intronic	BAG6	.	.	.	.	.	.
		114	BAG6	Yes	6:31619576:A:G	-3.581	5.3e-06	4.6e-05	6	31619576	31619576	A	G	intronic	BAG6	.	.	.	.	.	.
		114	BAG6	Yes	6:31619652:T:A	1.788	0.027	0.054	6	31619652	31619652	T	A	intronic	BAG6	.	.	.	.	ID=COSV52989115;OCCURENCE=1(haematopoietic_and_lymphoid_tissue),1(lung)	.
		114	BAG6	Yes	6:31620020:A:G	-3.143	0.00031	0.0018	6	31620020	31620020	A	G	intronic	BAG6	.	.	.	.	ID=COSV52989017;OCCURENCE=1(liver)	.
		114	APOM	Yes	6:31620520:T:G	-2.897	1.4e-05	0.00014	6	31620520	31620520	T	G	intronic	APOM	.	.	.	.	ID=COSV52990728;OCCURENCE=2(soft_tissue)	.
		114	APOM	Yes	6:31622606:C:A	1.795	0.026	0.051	6	31622606	31622606	C	A	intronic	APOM	.	.	.	.	.	.
		114	APOM	Yes	6:31624864:A:G	-2.967	9.1e-06	8.8e-05	6	31624864	31624864	A	G	intronic	APOM	.	.	.	.	.	.
		114	APOM;C6orf47	Yes	6:31626013:C:T	-2.969	8.7e-06	8.3e-05	6	31626013	31626013	C	T	downstream	APOM;C6orf47	dist=62	.	.	.	.	.
		114	GPANK1	Yes	6:31630968:G:A	-3.543	6e-06	5.1e-05	6	31630968	31630968	G	A	intronic	GPANK1	.	.	.	.	.	.
		114	GPANK1	Yes	6:31632134:C:A	-3.548	5.7e-06	5e-05	6	31632134	31632134	C	A	exonic	GPANK1	.	nonsynonymous SNV	GPANK1:NM_033177:exon2:c.G122T:p.R41L,GPANK1:NM_001199237:exon3:c.G122T:p.R41L,GPANK1:NM_001199238:exon3:c.G122T:p.R41L,GPANK1:NM_001199239:exon3:c.G122T:p.R41L,GPANK1:NM_001199240:exon3:c.G122T:p.R41L	.	ID=COSV63263784;OCCURENCE=1(large_intestine)	.
		114	GPANK1	Yes	6:31633496:G:T	-3.56	5.9e-06	5.3e-05	6	31633496	31633496	G	T	UTR5	GPANK1	NM_001199239:c.-1241C>A;NM_001199238:c.-1241C>A	.	.	.	.	.
		114	CSNK2B	Yes	6:31634193:A:G	-2.951	0.00061	0.0032	6	31634193	31634193	A	G	intronic	CSNK2B	.	.	.	.	.	.
		114	CSNK2B	Yes	6:31636742:A:G	-2.994	7.9e-06	7.1e-05	6	31636742	31636742	A	G	intronic	CSNK2B	.	.	.	.	.	.
		114	CSNK2B	Yes	6:31637734:A:T	1.778	0.027	0.057	6	31637734	31637734	A	T	UTR3	CSNK2B	NM_001320:c.*31A>T;NM_001282385:c.*31A>T	.	.	.	ID=COSV65507945;OCCURENCE=1(lung)	.
		114	LY6G5B	Yes	6:31640518:T:G	-3.078	0.00039	0.0022	6	31640518	31640518	T	G	downstream	LY6G5B	dist=291	.	.	.	.	.
		114	LY6G5B	Yes	6:31641139:A:G	1.782	0.026	0.055	6	31641139	31641139	A	G	downstream	LY6G5B	dist=912	.	.	.	.	.
		114	ABHD16A	Yes	6:31666424:A:C	-2.969	8.2e-06	7.3e-05	6	31666424	31666424	A	C	intronic	ABHD16A	.	.	.	.	.	.
		114	ABHD16A	Yes	6:31671557:C:A	-2.935	1.3e-05	0.00013	6	31671557	31671557	C	A	upstream	ABHD16A	dist=456	.	.	.	.	.
		114	LY6G6F;LY6G6F-LY6G6D	Yes	6:31676641:C:T	1.71	0.033	0.073	6	31676641	31676641	C	T	intronic	LY6G6F;LY6G6F-LY6G6D	.	.	.	.	.	.
		114	LY6G6F;LY6G6F-LY6G6D	Yes	6:31677391:G:A	-2.949	8.8e-06	7.7e-05	6	31677391	31677391	G	A	intronic	LY6G6F;LY6G6F-LY6G6D	.	.	.	.	.	.
		114	LY6G6C	Yes	6:31688217:A:G	-2.966	0.00052	0.0019	6	31688217	31688217	A	G	intronic	LY6G6C	.	.	.	.	.	.
		114	LY6G6C	Yes	6:31688518:T:A	2.534	0.0013	0.0016	6	31688518	31688518	T	A	intronic	LY6G6C	.	.	.	.	.	.
		114	MPIG6B	Yes	6:31692163:A:G	-2.986	0.00052	0.0019	6	31692163	31692163	A	G	intronic	MPIG6B	.	.	.	.	ID=COSV65389229;OCCURENCE=1(large_intestine),6(lung)	.
		114	DDAH2	Yes	6:31697387:C:G	-3.034	0.00049	0.0018	6	31697387	31697387	C	G	intronic	DDAH2	.	.	.	.	.	.
		114	DDAH2	Yes	6:31697558:G:A	-3.002	0.00049	0.0019	6	31697558	31697558	G	A	intronic	DDAH2	.	.	.	.	.	.
		114	DDAH2;CLIC1	Yes	6:31698088:T:G	-3.01	0.00048	0.0018	6	31698088	31698088	T	G	upstream;downstream	DDAH2;CLIC1	dist=48;dist=270	.	.	.	.	.
		114	CLIC1	Yes	6:31704294:G:T	-3.092	5.4e-06	4.2e-05	6	31704294	31704294	G	T	UTR5	CLIC1	NM_001287594:c.-217C>A;NM_001288:c.-217C>A	.	.	.	.	.
		114	CLIC1	Yes	6:31705864:C:T	-2.924	1.2e-05	0.00011	6	31705864	31705864	C	T	upstream	CLIC1	dist=769	.	.	.	.	.
		114	MSH5-SAPCD1	Yes	6:31708463:C:A	-3.097	5.2e-06	4.1e-05	6	31708463	31708463	C	A	ncRNA_intronic	MSH5-SAPCD1	.	.	.	.	.	.
		114	MSH5-SAPCD1	Yes	6:31709778:A:G	-3.089	5.2e-06	4.1e-05	6	31709778	31709778	A	G	ncRNA_intronic	MSH5-SAPCD1	.	.	.	.	.	.
		114	MSH5-SAPCD1	Yes	6:31710020:C:T	-3.071	0.00036	0.0013	6	31710020	31710020	C	T	ncRNA_intronic	MSH5-SAPCD1	.	.	.	.	.	.
		114	MSH5-SAPCD1	Yes	6:31712196:G:A	-3.081	5.4e-06	4.2e-05	6	31712196	31712196	G	A	ncRNA_intronic	MSH5-SAPCD1	.	.	.	.	.	.
		114	MSH5-SAPCD1	Yes	6:31714031:G:A	-2.978	9.7e-06	8.1e-05	6	31714031	31714031	G	A	ncRNA_intronic	MSH5-SAPCD1	.	.	.	.	.	.
		114	MSH5-SAPCD1	Yes	6:31715882:T:C	-3.08	5.4e-06	4.2e-05	6	31715882	31715882	T	C	ncRNA_intronic	MSH5-SAPCD1	.	.	.	.	.	.
		114	MSH5-SAPCD1	Yes	6:31718396:C:G	-2.973	9.2e-06	7.7e-05	6	31718396	31718396	C	G	ncRNA_intronic	MSH5-SAPCD1	.	.	.	.	.	.
		114	MSH5-SAPCD1	Yes	6:31721033:G:A	-3.076	5.5e-06	4.3e-05	6	31721033	31721033	G	A	ncRNA_intronic	MSH5-SAPCD1	.	.	.	.	.	.
		114	MSH5-SAPCD1	Yes	6:31722780:C:T	-2.638	0.00044	0.0023	6	31722780	31722780	C	T	ncRNA_intronic	MSH5-SAPCD1	.	.	.	.	.	.
		114	MSH5-SAPCD1	Yes	6:31725230:G:A	-3.068	5.5e-06	4.3e-05	6	31725230	31725230	G	A	ncRNA_intronic	MSH5-SAPCD1	.	.	.	.	.	.
		114	MSH5-SAPCD1	Yes	6:31725285:A:G	-3.082	5.3e-06	4.1e-05	6	31725285	31725285	A	G	ncRNA_intronic	MSH5-SAPCD1	.	.	.	.	.	.
		114	MSH5-SAPCD1	Yes	6:31726253:T:C	-3	8.6e-06	7.1e-05	6	31726253	31726253	T	C	ncRNA_intronic	MSH5-SAPCD1	.	.	.	.	.	.
		114	MSH5-SAPCD1	Yes	6:31726688:C:A	1.566	0.044	0.053	6	31726688	31726688	C	A	ncRNA_intronic	MSH5-SAPCD1	.	.	.	.	ID=COSV65212319;OCCURENCE=1(lung)	.
		114	MSH5-SAPCD1	Yes	6:31726794:T:C	-3.079	5.5e-06	4.2e-05	6	31726794	31726794	T	C	ncRNA_intronic	MSH5-SAPCD1	.	.	.	.	.	.
		114	MSH5-SAPCD1	Yes	6:31727474:A:G	-2.945	1.1e-05	9.8e-05	6	31727474	31727474	A	G	ncRNA_intronic	MSH5-SAPCD1	.	.	.	.	.	.
		114	MSH5	Yes	6:31727897:C:T	-3.078	5.5e-06	4.3e-05	6	31727897	31727897	C	T	exonic	MSH5	.	synonymous SNV	MSH5:NM_002441:exon19:c.C1716T:p.T572T,MSH5:NM_025259:exon19:c.C1767T:p.T589T,MSH5:NM_172165:exon19:c.C1716T:p.T572T,MSH5:NM_172166:exon19:c.C1716T:p.T572T	.	ID=COSV65209698;OCCURENCE=1(large_intestine)	.
		114	MSH5	Yes	6:31729359:A:G	-2.419	0.0024	0.0096	6	31729359	31729359	A	G	exonic	MSH5	.	synonymous SNV	MSH5:NM_002441:exon22:c.A2148G:p.Q716Q,MSH5:NM_025259:exon22:c.A2202G:p.Q734Q,MSH5:NM_172165:exon22:c.A2151G:p.Q717Q,MSH5:NM_172166:exon22:c.A2148G:p.Q716Q	.	ID=COSV65172660;OCCURENCE=1(haematopoietic_and_lymphoid_tissue),1(kidney),2(lung),1(thyroid)	.
		114	VWA7	Yes	6:31733466:T:C	-3.077	5.6e-06	4.5e-05	6	31733466	31733466	T	C	exonic	VWA7	.	nonsynonymous SNV	VWA7:NM_025258:exon17:c.A2581G:p.T861A	.	ID=COSV65173186;OCCURENCE=1(large_intestine),1(kidney)	.
		114	VWA7	Yes	6:31734345:G:T	-3.04	6.7e-06	5.8e-05	6	31734345	31734345	G	T	exonic	VWA7	.	synonymous SNV	VWA7:NM_025258:exon14:c.C2079A:p.S693S	.	ID=COSV65172733;OCCURENCE=3(large_intestine)	.
		114	VWA7	Yes	6:31739120:G:T	-3.063	6.1e-06	5.3e-05	6	31739120	31739120	G	T	intronic	VWA7	.	.	.	.	.	.
		114	VWA7	Yes	6:31740454:G:A	-2.575	0.00036	0.0025	6	31740454	31740454	G	A	intronic	VWA7	.	.	.	.	.	.
		114	VWA7	Yes	6:31741659:C:T	2.049	0.0083	0.0088	6	31741659	31741659	C	T	intronic	VWA7	.	.	.	.	.	.
		114	VWA7	Yes	6:31742067:A:G	-2.42	0.0032	0.0071	6	31742067	31742067	A	G	intronic	VWA7	.	.	.	.	.	.
		114	VWA7	Yes	6:31742590:A:G	-2.414	0.0032	0.0081	6	31742590	31742590	A	G	intronic	VWA7	.	.	.	.	.	.
		114	VARS1	Yes	6:31745464:G:A	-2.835	2.3e-05	0.00033	6	31745464	31745464	G	A	intronic	VARS1	.	.	.	.	ID=COSV63304335;OCCURENCE=1(kidney)	.
		114	VARS1	Yes	6:31749142:G:A	-2.963	1.1e-05	0.00011	6	31749142	31749142	G	A	intronic	VARS1	.	.	.	.	.	.
		114	VARS1	Yes	6:31749184:G:A	-3.009	8.7e-06	7.8e-05	6	31749184	31749184	G	A	intronic	VARS1	.	.	.	.	.	.
		114	VARS1	Yes	6:31754830:T:C	-1.843	0.021	0.2	6	31754830	31754830	T	C	intronic	VARS1	.	.	.	.	.	.
		114	VARS1	Yes	6:31761213:G:A	-3.045	8.7e-06	8.2e-05	6	31761213	31761213	G	A	intronic	VARS1	.	.	.	.	.	.
		114	VARS1	Yes	6:31762843:G:C	2.256	0.0068	0.011	6	31762843	31762843	G	C	exonic	VARS1	.	nonsynonymous SNV	VARS1:NM_006295:exon2:c.C152G:p.P51R	.	ID=COSV65151563;OCCURENCE=1(breast),2(large_intestine),2(thyroid),15(upper_aerodigestive_tract)	.
		114	VARS1	Yes	6:31762844:G:T	2.257	0.0068	0.011	6	31762844	31762844	G	T	exonic	VARS1	.	nonsynonymous SNV	VARS1:NM_006295:exon2:c.C151A:p.P51T	.	ID=COSV65151565;OCCURENCE=1(breast),3(large_intestine),2(thyroid),15(upper_aerodigestive_tract)	.
		114	LSM2	Yes	6:31765984:G:A	-2.953	1.1e-05	9.3e-05	6	31765984	31765984	G	A	intronic	LSM2	.	.	.	.	.	.
		114	LSM2	Yes	6:31766660:C:T	-2.885	1.6e-05	0.00015	6	31766660	31766660	C	T	intronic	LSM2	.	.	.	.	.	.
		114	LSM2	Yes	6:31768799:A:C	-3.013	1e-05	9.9e-05	6	31768799	31768799	A	C	intronic	LSM2	.	.	.	.	.	.
		114	LSM2	Yes	6:31772093:C:A	-2.951	1.1e-05	9.2e-05	6	31772093	31772093	C	A	intronic	LSM2	.	.	.	.	.	.
		114	HSPA1L	Yes	6:31777192:A:G	-2.949	1.1e-05	0.0001	6	31777192	31777192	A	G	downstream	HSPA1L	dist=204	.	.	.	.	.
		114	HSPA1A;HSPA1L	Yes	6:31783208:A:C	-2.402	0.0048	0.02	6	31783208	31783208	A	C	upstream	HSPA1A;HSPA1L	dist=112	.	.	.	.	.
		114	HSPA1A	Yes	6:31783507:G:C	-2.338	0.005	0.019	6	31783507	31783507	G	C	UTR5	HSPA1A	NM_005345:c.-27G>C	.	.	.	ID=COSV65149271;OCCURENCE=2(lung)	.
		114	HSPA1A;HSPA1B	Yes	6:31786872:A:G	1.54	0.046	0.094	6	31786872	31786872	A	G	intergenic	HSPA1A;HSPA1B	dist=1153;dist=8643	.	.	.	.	.
		114	HSPA1A;HSPA1B	Yes	6:31787167:C:T	-2.924	1.3e-05	0.00014	6	31787167	31787167	C	T	intergenic	HSPA1A;HSPA1B	dist=1448;dist=8348	.	.	.	.	.
		114	HSPA1B	Yes	6:31794592:C:T	-2.235	0.005	0.025	6	31794592	31794592	C	T	upstream	HSPA1B	dist=923	.	.	.	.	.
		114	HSPA1B;SNHG32	Yes	6:31800868:G:C	-2.226	0.0068	0.021	6	31800868	31800868	G	C	intergenic	HSPA1B;SNHG32	dist=2837;dist=1825	.	.	.	.	.
		114	SNHG32;SNORD48	Yes	6:31802101:C:T	-2.973	9.4e-06	8.1e-05	6	31802101	31802101	C	T	upstream	SNHG32;SNORD48	dist=592	.	.	.	.	.
		114	SNHG32	Yes	6:31805913:C:T	-2.932	1.2e-05	9.7e-05	6	31805913	31805913	C	T	ncRNA_intronic	SNHG32	.	.	.	.	.	.
		114	SNHG32	Yes	6:31807540:A:G	-2.939	1.2e-05	0.00011	6	31807540	31807540	A	G	downstream	SNHG32	dist=3	.	.	.	.	.
		114	SNHG32	Yes	6:31808436:C:T	-2.961	1e-05	8.4e-05	6	31808436	31808436	C	T	downstream	SNHG32	dist=899	.	.	.	.	.
		114	SNHG32;NEU1	Yes	6:31810612:C:T	-2.949	1.1e-05	9.5e-05	6	31810612	31810612	C	T	intergenic	SNHG32;NEU1	dist=3075;dist=14824	.	.	.	.	.
		114	SNHG32;NEU1	Yes	6:31811850:T:C	-1.989	0.013	0.06	6	31811850	31811850	T	C	intergenic	SNHG32;NEU1	dist=4313;dist=13586	.	.	.	.	.
		114	SNHG32;NEU1	Yes	6:31818108:C:T	-2.983	1.3e-05	0.00012	6	31818108	31818108	C	T	intergenic	SNHG32;NEU1	dist=10571;dist=7328	.	.	.	.	.
		114	SNHG32;NEU1	Yes	6:31820643:A:G	-2.23	0.0063	0.032	6	31820643	31820643	A	G	intergenic	SNHG32;NEU1	dist=13106;dist=4793	.	.	.	.	.
		114	NEU1	Yes	6:31826153:G:A	1.594	0.031	0.054	6	31826153	31826153	G	A	UTR3	NEU1	NM_000434:c.*1343C>T	.	.	.	.	.
		114	NEU1	Yes	6:31826414:A:G	1.585	0.032	0.051	6	31826414	31826414	A	G	UTR3	NEU1	NM_000434:c.*1082T>C	.	.	.	.	.
		114	NEU1	Yes	6:31826705:G:A	-2.98	1.5e-05	0.00047	6	31826705	31826705	G	A	UTR3	NEU1	NM_000434:c.*791C>T	.	.	.	.	.
		114	SLC44A4	Yes	6:31832038:A:G	-3.024	7.5e-06	5.4e-05	6	31832038	31832038	A	G	intronic	SLC44A4	.	.	.	.	.	.
		114	SLC44A4	Yes	6:31835164:G:C	-3.078	7.4e-06	0.00021	6	31835164	31835164	G	C	intronic	SLC44A4	.	.	.	.	.	.
		114	SLC44A4	Yes	6:31836442:A:G	-2.117	0.0011	0.0019	6	31836442	31836442	A	G	intronic	SLC44A4	.	.	.	.	.	.
		114	SLC44A4	Yes	6:31836827:T:G	1.99	0.0043	0.0013	6	31836827	31836827	T	G	intronic	SLC44A4	.	.	.	.	.	.
		114	SLC44A4	Yes	6:31837250:G:A	2.134	0.0017	0.002	6	31837250	31837250	G	A	intronic	SLC44A4	.	.	.	.	.	.
		114	SLC44A4	Yes	6:31837277:C:A	2.129	0.0017	0.002	6	31837277	31837277	C	A	intronic	SLC44A4	.	.	.	.	.	.
		114	SLC44A4	Yes	6:31837491:A:G	2.091	0.0022	0.0026	6	31837491	31837491	A	G	intronic	SLC44A4	.	.	.	.	ID=COSV57669680;OCCURENCE=1(lung)	.
		114	SLC44A4	Yes	6:31837739:T:G	2.052	0.0031	0.0041	6	31837739	31837739	T	G	intronic	SLC44A4	.	.	.	.	ID=COSV57667219;OCCURENCE=1(large_intestine)	.
		114	SLC44A4	Yes	6:31837791:T:G	2.095	0.0022	0.0025	6	31837791	31837791	T	G	intronic	SLC44A4	.	.	.	.	.	.
		114	SLC44A4	Yes	6:31837963:G:A	2.091	0.0023	0.0024	6	31837963	31837963	G	A	intronic	SLC44A4	.	.	.	.	.	.
		114	SLC44A4	Yes	6:31838441:T:C	2.089	0.0024	0.0026	6	31838441	31838441	T	C	exonic	SLC44A4	.	nonsynonymous SNV	SLC44A4:NM_001178044:exon10:c.A850G:p.M284V,SLC44A4:NM_001178045:exon11:c.A748G:p.M250V,SLC44A4:NM_025257:exon11:c.A976G:p.M326V	.	ID=COSV57667713;OCCURENCE=1(urinary_tract)	.
		114	SLC44A4	Yes	6:31838490:C:T	2.088	0.0023	0.0025	6	31838490	31838490	C	T	intronic	SLC44A4	.	.	.	.	ID=COSV57668929;OCCURENCE=1(lung)	.
		114	SLC44A4	Yes	6:31838545:G:A	2.083	0.0024	0.0027	6	31838545	31838545	G	A	intronic	SLC44A4	.	.	.	.	.	.
		114	SLC44A4	Yes	6:31838713:G:A	1.649	0.019	0.0043	6	31838713	31838713	G	A	exonic	SLC44A4	.	synonymous SNV	SLC44A4:NM_001178044:exon9:c.C687T:p.Y229Y,SLC44A4:NM_001178045:exon10:c.C585T:p.Y195Y,SLC44A4:NM_025257:exon10:c.C813T:p.Y271Y	.	ID=COSV57666908;OCCURENCE=1(breast),1(haematopoietic_and_lymphoid_tissue),1(urinary_tract),1(thyroid)	.
		114	SLC44A4	Yes	6:31839309:C:T	2.087	0.0024	0.0025	6	31839309	31839309	C	T	exonic	SLC44A4	.	nonsynonymous SNV	SLC44A4:NM_001178044:exon7:c.G433A:p.V145I,SLC44A4:NM_001178045:exon8:c.G331A:p.V111I,SLC44A4:NM_025257:exon8:c.G559A:p.V187I	.	ID=COSV57666266;OCCURENCE=1(large_intestine)	.
		114	SLC44A4	Yes	6:31839331:C:T	2.087	0.0024	0.0025	6	31839331	31839331	C	T	exonic	SLC44A4	.	synonymous SNV	SLC44A4:NM_001178044:exon7:c.G411A:p.G137G,SLC44A4:NM_001178045:exon8:c.G309A:p.G103G,SLC44A4:NM_025257:exon8:c.G537A:p.G179G	.	ID=COSV57669308;OCCURENCE=1(liver),1(pancreas)	.
		114	SLC44A4	Yes	6:31839494:C:T	2.035	0.0032	0.0059	6	31839494	31839494	C	T	intronic	SLC44A4	.	.	.	.	.	.
		114	SLC44A4	Yes	6:31839756:G:C	2.054	0.003	0.0054	6	31839756	31839756	G	C	intronic	SLC44A4	.	.	.	.	.	.
		114	SLC44A4	Yes	6:31839782:C:A	2.051	0.0029	0.0051	6	31839782	31839782	C	A	intronic	SLC44A4	.	.	.	.	.	.
		114	SLC44A4	Yes	6:31840021:T:A	1.708	0.006	0.0046	6	31840021	31840021	T	A	intronic	SLC44A4	.	.	.	.	.	.
		114	SLC44A4	Yes	6:31840455:A:G	1.904	0.0036	0.0067	6	31840455	31840455	A	G	intronic	SLC44A4	.	.	.	.	ID=COSV57669313;OCCURENCE=1(liver)	.
		114	SLC44A4	Yes	6:31840477:C:T	-2.986	9.8e-06	8.6e-05	6	31840477	31840477	C	T	intronic	SLC44A4	.	.	.	.	.	.
		114	SLC44A4	Yes	6:31840625:A:G	1.897	0.0037	0.0032	6	31840625	31840625	A	G	intronic	SLC44A4	.	.	.	.	.	.
		114	SLC44A4	Yes	6:31840766:A:G	1.337	0.047	0.015	6	31840766	31840766	A	G	intronic	SLC44A4	.	.	.	.	.	.
		114	SLC44A4	Yes	6:31840794:C:T	1.879	0.0038	0.0078	6	31840794	31840794	C	T	intronic	SLC44A4	.	.	.	.	.	.
		114	SLC44A4	Yes	6:31841641:G:A	1.447	0.031	0.022	6	31841641	31841641	G	A	intronic	SLC44A4	.	.	.	.	.	.
		114	SLC44A4;EHMT2	Yes	6:31847012:C:A	1.705	0.0059	0.0024	6	31847012	31847012	C	A	upstream;downstream	SLC44A4;EHMT2	dist=189;dist=524	.	.	.	.	.
		114	SLC44A4;EHMT2	Yes	6:31847196:T:C	1.691	0.0063	0.0026	6	31847196	31847196	T	C	upstream;downstream	SLC44A4;EHMT2	dist=373;dist=340	.	.	.	.	.
		114	EHMT2	Yes	6:31848220:T:G	1.696	0.0061	0.0025	6	31848220	31848220	T	G	intronic	EHMT2	.	.	.	.	.	.
		114	EHMT2	Yes	6:31851234:A:G	-2.546	0.00091	0.0038	6	31851234	31851234	A	G	intronic	EHMT2	.	.	.	.	.	.
		114	EHMT2	Yes	6:31856070:G:A	1.673	0.0062	0.0047	6	31856070	31856070	G	A	intronic	EHMT2	.	.	.	.	.	.
		114	EHMT2	Yes	6:31860337:T:C	1.718	0.0054	0.0023	6	31860337	31860337	T	C	exonic	EHMT2	.	synonymous SNV	EHMT2:NM_001289413:exon6:c.A882G:p.S294S,EHMT2:NM_001363689:exon6:c.A882G:p.S294S,EHMT2:NM_001318833:exon7:c.A84G:p.S28S,EHMT2:NM_006709:exon7:c.A711G:p.S237S,EHMT2:NM_025256:exon7:c.A711G:p.S237S	.	.	.
		114	EHMT2	Yes	6:31861815:G:A	1.684	0.006	0.0038	6	31861815	31861815	G	A	intronic	EHMT2	.	.	.	.	.	.
		114	EHMT2	Yes	6:31863433:C:A	1.883	0.012	0.017	6	31863433	31863433	C	A	intronic	EHMT2	.	.	.	.	.	.
		114	EHMT2	Yes	6:31864304:G:A	1.674	0.0062	0.0043	6	31864304	31864304	G	A	intronic	EHMT2	.	.	.	.	.	.
		114	C2	Yes	6:31870326:G:A	-3.013	1e-05	9.8e-05	6	31870326	31870326	G	A	intronic	C2	.	.	.	.	.	.
		114	C2	Yes	6:31875712:T:C	1.767	0.0034	0.0026	6	31875712	31875712	T	C	intronic	C2	.	.	.	.	.	.
		114	C2	Yes	6:31876042:T:A	1.802	0.0033	0.0012	6	31876042	31876042	T	A	intronic	C2	.	.	.	.	.	.
		114	C2	Yes	6:31878433:G:A	-3.165	5.2e-06	4.5e-05	6	31878433	31878433	G	A	intronic	C2	.	.	.	.	.	.
		114	C2	Yes	6:31878495:A:G	2.029	0.0019	0.00045	6	31878495	31878495	A	G	intronic	C2	.	.	.	.	.	.
		114	C2	Yes	6:31881309:T:C	-2.797	4.5e-05	0.00046	6	31881309	31881309	T	C	intronic	C2	.	.	.	.	.	.
		114	C2	Yes	6:31882024:A:G	1.859	0.0027	0.003	6	31882024	31882024	A	G	intronic	C2	.	.	.	.	.	.
		114	C2	Yes	6:31892484:A:C	-3.119	7.1e-06	5.6e-05	6	31892484	31892484	A	C	intronic	C2	.	.	.	.	.	.
		114	C2	Yes	6:31893944:G:A	1.678	0.0076	0.005	6	31893944	31893944	G	A	intronic	C2	.	.	.	.	.	.
		114	C2	Yes	6:31894626:A:G	1.45	0.048	0.074	6	31894626	31894626	A	G	intronic	C2	.	.	.	.	.	.
		114	C2-AS1	Yes	6:31907837:G:A	1.708	0.0099	0.0054	6	31907837	31907837	G	A	ncRNA_intronic	C2-AS1	.	.	.	.	.	.
		114	C2	Yes	6:31909941:A:G	-3.094	9.2e-06	5.8e-05	6	31909941	31909941	A	G	intronic	C2	.	.	.	.	.	.
		114	CFB	Yes	6:31916400:A:G	2.041	0.0042	0.0013	6	31916400	31916400	A	G	intronic	CFB	.	.	.	.	ID=COSV54961796;OCCURENCE=2(large_intestine)	.
		114	CFB	Yes	6:31917540:T:C	1.665	0.021	0.047	6	31917540	31917540	T	C	intronic	CFB	.	.	.	.	.	.
		114	CFB	Yes	6:31918860:A:G	-3.007	1e-05	6.9e-05	6	31918860	31918860	A	G	intronic	CFB	.	.	.	.	.	.
		114	NELFE	Yes	6:31921475:G:A	1.788	0.016	0.05	6	31921475	31921475	G	A	intronic	NELFE	.	.	.	.	.	.
		114	NELFE	Yes	6:31922254:A:C	1.843	0.0057	0.0022	6	31922254	31922254	A	C	intronic	NELFE	.	.	.	.	ID=COSV64814913;OCCURENCE=1(lung)	.
		114	SKIV2L	Yes	6:31927342:A:G	1.723	0.0094	0.0037	6	31927342	31927342	A	G	intronic	SKIV2L	.	.	.	.	.	.
		114	SKIV2L	Yes	6:31928691:G:A	1.694	0.023	0.073	6	31928691	31928691	G	A	intronic	SKIV2L	.	.	.	.	ID=COSV64811146;OCCURENCE=1(haematopoietic_and_lymphoid_tissue),2(lung)	.
		114	SKIV2L	Yes	6:31928799:T:C	1.749	0.0082	0.0033	6	31928799	31928799	T	C	intronic	SKIV2L	.	.	.	.	.	.
		114	SKIV2L	Yes	6:31929014:A:C	1.751	0.0086	0.0033	6	31929014	31929014	A	C	exonic	SKIV2L	.	nonsynonymous SNV	SKIV2L:NM_006929:exon8:c.A640C:p.M214L	.	ID=COSV64813377;OCCURENCE=1(thyroid),1(biliary_tract)	.
		114	SKIV2L	Yes	6:31936668:T:C	1.641	0.013	0.003	6	31936668	31936668	T	C	exonic	SKIV2L	.	synonymous SNV	SKIV2L:NM_006929:exon26:c.T3201C:p.Y1067Y	.	ID=COSV61712720;OCCURENCE=1(thyroid)	.
		114	STK19	Yes	6:31940897:A:G	-2.769	3.3e-05	0.00021	6	31940897	31940897	A	G	intronic	STK19	.	.	.	.	.	.
		114	STK19	Yes	6:31944375:G:A	1.761	0.011	0.041	6	31944375	31944375	G	A	intronic	STK19	.	.	.	.	.	.
		114	STK19	Yes	6:31945230:C:A	1.718	0.014	0.045	6	31945230	31945230	C	A	intronic	STK19	.	.	.	.	.	.
		114	STK19	Yes	6:31945646:C:T	1.76	0.014	0.049	6	31945646	31945646	C	T	intronic	STK19	.	.	.	.	.	.
		114	STK19	Yes	6:31946614:G:A	1.612	0.03	0.083	6	31946614	31946614	G	A	intronic	STK19	.	.	.	.	ID=COSV64692325;OCCURENCE=3(lung)	.
		114	STK19	Yes	6:31946837:C:G	1.617	0.011	0.0043	6	31946837	31946837	C	G	intronic	STK19	.	.	.	.	ID=COSV64693028;OCCURENCE=1(lung)	.
		114	STK19	Yes	6:31947460:G:T	1.614	0.013	0.0037	6	31947460	31947460	G	T	intronic	STK19	.	.	.	.	.	.
		114	CYP21A2	Yes	6:32006621:A:C	1.792	0.015	0.059	6	32006621	32006621	A	C	intronic	CYP21A2	.	.	.	.	.	.
		114	TNXB	Yes	6:32010272:T:A	1.461	0.048	0.087	6	32010272	32010272	T	A	exonic	TNXB	.	nonsynonymous SNV	TNXB:NM_032470:exon9:c.A1457T:p.N486I,TNXB:NM_001365276:exon40:c.A12170T:p.N4057I,TNXB:NM_019105:exon40:c.A12164T:p.N4055I	.	ID=COSV64492111;OCCURENCE=1(lung)	.
		114	TNXB	Yes	6:32011235:C:T	1.667	0.034	0.0035	6	32011235	32011235	C	T	exonic	TNXB	.	nonsynonymous SNV	TNXB:NM_032470:exon5:c.G916A:p.V306I,TNXB:NM_001365276:exon36:c.G11629A:p.V3877I,TNXB:NM_019105:exon36:c.G11623A:p.V3875I	.	ID=COSV64472768;OCCURENCE=2(haematopoietic_and_lymphoid_tissue),6(thyroid),14(upper_aerodigestive_tract)	.
		114	TNXB	Yes	6:32011248:C:T	1.908	0.022	0.0015	6	32011248	32011248	C	T	exonic	TNXB	.	synonymous SNV	TNXB:NM_032470:exon5:c.G903A:p.V301V,TNXB:NM_001365276:exon36:c.G11616A:p.V3872V,TNXB:NM_019105:exon36:c.G11610A:p.V3870V	.	ID=COSV64472781;OCCURENCE=4(thyroid),1(upper_aerodigestive_tract)	.
		114	TNXB	Yes	6:32011644:A:G	1.889	0.036	0.00076	6	32011644	32011644	A	G	exonic	TNXB	.	synonymous SNV	TNXB:NM_032470:exon4:c.T699C:p.D233D,TNXB:NM_001365276:exon35:c.T11412C:p.D3804D,TNXB:NM_019105:exon35:c.T11406C:p.D3802D	.	ID=COSV64489968;OCCURENCE=1(large_intestine)	.
		114	TNXB	Yes	6:32014575:A:G	1.731	0.034	0.0028	6	32014575	32014575	A	G	intronic	TNXB	.	.	.	.	.	.
		114	TNXB	Yes	6:32014828:G:A	-2.835	2.2e-05	0.00018	6	32014828	32014828	G	A	intronic	TNXB	.	.	.	.	.	.
		114	TNXB	Yes	6:32019746:G:C	1.678	0.023	0.064	6	32019746	32019746	G	C	intronic	TNXB	.	.	.	.	.	.
		114	TNXB	Yes	6:32019769:G:A	1.866	0.035	0.0008	6	32019769	32019769	G	A	intronic	TNXB	.	.	.	.	.	.
		114	TNXB	Yes	6:32019946:C:T	-2.57	5e-05	0.00018	6	32019946	32019946	C	T	intronic	TNXB	.	.	.	.	.	.
		114	TNXB	Yes	6:32020238:A:G	-2.55	5e-05	0.00019	6	32020238	32020238	A	G	intronic	TNXB	.	.	.	.	.	.
		114	TNXB	Yes	6:32021838:A:T	1.655	0.025	0.066	6	32021838	32021838	A	T	intronic	TNXB	.	.	.	.	.	.
		114	TNXB	Yes	6:32022898:C:T	1.662	0.024	0.065	6	32022898	32022898	C	T	intronic	TNXB	.	.	.	.	.	.
		114	TNXB	Yes	6:32024832:T:C	1.534	0.049	0.0036	6	32024832	32024832	T	C	intronic	TNXB	.	.	.	.	.	.
		114	TNXB	Yes	6:32025326:C:T	1.708	0.048	0.0012	6	32025326	32025326	C	T	intronic	TNXB	.	.	.	.	.	.
		114	TNXB	Yes	6:32025555:C:A	-2.56	5.3e-05	0.0002	6	32025555	32025555	C	A	intronic	TNXB	.	.	.	.	.	.
		114	TNXB	Yes	6:32025863:C:T	-2.573	5e-05	0.00018	6	32025863	32025863	C	T	exonic	TNXB	.	synonymous SNV	TNXB:NM_001365276:exon22:c.G7797A:p.L2599L,TNXB:NM_019105:exon22:c.G7797A:p.L2599L	.	ID=COSV64479032;OCCURENCE=1(large_intestine)	.
		114	TNXB	Yes	6:32025870:C:T	1.736	0.046	0.0011	6	32025870	32025870	C	T	exonic	TNXB	.	nonsynonymous SNV	TNXB:NM_001365276:exon22:c.G7790A:p.R2597Q,TNXB:NM_019105:exon22:c.G7790A:p.R2597Q	.	ID=COSV64489994;OCCURENCE=1(large_intestine),1(lung)	.
		114	TNXB	Yes	6:32028149:G:C	-2.535	5.9e-05	0.00024	6	32028149	32028149	G	C	intronic	TNXB	.	.	.	.	.	.
		114	TNXB	Yes	6:32029205:G:A	-2.81	2.5e-05	0.00019	6	32029205	32029205	G	A	exonic	TNXB	.	synonymous SNV	TNXB:NM_001365276:exon21:c.C7461T:p.R2487R,TNXB:NM_019105:exon21:c.C7461T:p.R2487R	.	.	.
		114	TNXB	Yes	6:32029415:T:C	1.588	0.044	0.0031	6	32029415	32029415	T	C	exonic	TNXB	.	synonymous SNV	TNXB:NM_001365276:exon21:c.A7251G:p.L2417L,TNXB:NM_019105:exon21:c.A7251G:p.L2417L	.	ID=COSV64472594;OCCURENCE=1(autonomic_ganglia),1(thyroid),1(upper_aerodigestive_tract),3(central_nervous_system),1(biliary_tract)	.
		114	TNXB	Yes	6:32029849:G:A	1.781	0.042	0.0009	6	32029849	32029849	G	A	intronic	TNXB	.	.	.	.	.	.
		114	TNXB	Yes	6:32030284:G:A	1.645	0.026	0.068	6	32030284	32030284	G	A	intronic	TNXB	.	.	.	.	ID=COSV64476182;OCCURENCE=1(haematopoietic_and_lymphoid_tissue)	.
		114	TNXB	Yes	6:32032205:G:C	1.634	0.027	0.071	6	32032205	32032205	G	C	intronic	TNXB	.	.	.	.	.	.
		114	TNXB	Yes	6:32032306:C:T	1.834	0.038	0.00078	6	32032306	32032306	C	T	intronic	TNXB	.	.	.	.	.	.
		114	TNXB	Yes	6:32033007:G:A	1.638	0.026	0.07	6	32033007	32033007	G	A	intronic	TNXB	.	.	.	.	.	.
		114	TNXB	Yes	6:32033616:G:A	-2.589	4.5e-05	0.00015	6	32033616	32033616	G	A	intronic	TNXB	.	.	.	.	.	.
		114	TNXB	Yes	6:32035694:C:T	-2.764	3.3e-05	0.00024	6	32035694	32035694	C	T	exonic	TNXB	.	synonymous SNV	TNXB:NM_001365276:exon18:c.G6288A:p.P2096P,TNXB:NM_019105:exon18:c.G6288A:p.P2096P	.	ID=COSV64479042;OCCURENCE=1(large_intestine)	.
		114	TNXB	Yes	6:32038550:C:T	-2.662	3.5e-05	0.00012	6	32038550	32038550	C	T	intronic	TNXB	.	.	.	.	.	.
		114	TNXB	Yes	6:32038700:C:T	1.673	0.023	0.064	6	32038700	32038700	C	T	intronic	TNXB	.	.	.	.	.	.
		114	TNXB	Yes	6:32047436:C:G	1.673	0.048	0.0017	6	32047436	32047436	C	G	intronic	TNXB	.	.	.	.	.	.
		114	TNXB	Yes	6:32050067:T:C	2.127	0.013	0.00056	6	32050067	32050067	T	C	exonic	TNXB	.	nonsynonymous SNV	TNXB:NM_001365276:exon9:c.A3482G:p.H1161R,TNXB:NM_019105:exon9:c.A3482G:p.H1161R	.	ID=COSV64481722;OCCURENCE=1(urinary_tract)	.
		114	TNXB	Yes	6:32050653:C:T	1.685	0.023	0.062	6	32050653	32050653	C	T	intronic	TNXB	.	.	.	.	.	.
		114	TNXB	Yes	6:32050758:C:T	-2.61	4.2e-05	0.00016	6	32050758	32050758	C	T	intronic	TNXB	.	.	.	.	.	.
		114	TNXB	Yes	6:32052983:C:T	1.7	0.047	0.0015	6	32052983	32052983	C	T	intronic	TNXB	.	.	.	.	.	.
		114	TNXB	Yes	6:32056580:A:C	1.745	0.042	0.0015	6	32056580	32056580	A	C	exonic	TNXB	.	nonsynonymous SNV	TNXB:NM_001365276:exon6:c.T2761G:p.S921A,TNXB:NM_019105:exon6:c.T2761G:p.S921A	.	ID=COSV64478137;OCCURENCE=1(large_intestine),1(lung)	.
		114	TNXB	Yes	6:32057627:C:T	1.835	0.038	0.00086	6	32057627	32057627	C	T	intronic	TNXB	.	.	.	.	.	.
		114	TNXB	Yes	6:32057972:T:A	1.657	0.025	0.067	6	32057972	32057972	T	A	intronic	TNXB	.	.	.	.	.	.
		114	TNXB	Yes	6:32059867:A:G	-2.806	2.5e-05	0.00019	6	32059867	32059867	A	G	intronic	TNXB	.	.	.	.	.	.
		114	TNXB	Yes	6:32060213:G:C	1.708	0.045	0.0016	6	32060213	32060213	G	C	intronic	TNXB	.	.	.	.	.	.
		115	TNXB	Yes	6:32062687:G:A	1.625	0.022	0.06	6	32062687	32062687	G	A	intronic	TNXB	.	.	.	.	ID=COSV64489538;OCCURENCE=2(lung)	.
		115	TNXB	Yes	6:32064726:T:C	-2.858	1.7e-05	0.00013	6	32064726	32064726	T	C	exonic	TNXB	.	nonsynonymous SNV	TNXB:NM_001365276:exon3:c.A904G:p.T302A,TNXB:NM_019105:exon3:c.A904G:p.T302A	.	ID=COSV100926411;OCCURENCE=1(kidney)	.
		115	TNXB	Yes	6:32066177:T:C	1.676	0.018	0.058	6	32066177	32066177	T	C	intronic	TNXB	.	.	.	.	.	.
		115	TNXB	Yes	6:32066447:G:A	-2.52	5.8e-05	0.0002	6	32066447	32066447	G	A	intronic	TNXB	.	.	.	.	.	.
		115	TNXB	Yes	6:32070069:G:A	1.517	0.04	0.1	6	32070069	32070069	G	A	intronic	TNXB	.	.	.	.	.	.
		115	TNXB;ATF6B	Yes	6:32080191:G:C	-2.812	2.6e-05	0.00025	6	32080191	32080191	G	C	intergenic	TNXB;ATF6B	dist=3076;dist=2850	.	.	.	.	.
		115	ATF6B	Yes	6:32083175:C:T	1.479	0.037	0.21	6	32083175	32083175	C	T	UTR3	ATF6B	NM_001136153:c.*341G>A;NM_004381:c.*341G>A	.	.	.	.	.
		115	ATF6B	Yes	6:32096001:C:A	-2.828	2.7e-05	0.00026	6	32096001	32096001	C	A	UTR5	ATF6B	NM_001136153:c.-17G>T;NM_004381:c.-17G>T	.	.	.	.	.
		115	FKBPL;PRRT1	Yes	6:32107851:G:A	-2.39	0.00013	0.00072	6	32107851	32107851	G	A	intergenic	FKBPL;PRRT1	dist=9786;dist=8285	.	.	.	.	.
		115	FKBPL;PRRT1	Yes	6:32109979:A:G	-2.008	0.0044	0.02	6	32109979	32109979	A	G	intergenic	FKBPL;PRRT1	dist=11914;dist=6157	.	.	.	.	.
		115	FKBPL;PRRT1	Yes	6:32110583:G:C	-2.57	0.0013	0.0071	6	32110583	32110583	G	C	intergenic	FKBPL;PRRT1	dist=12518;dist=5553	.	.	.	.	.
		115	FKBPL;PRRT1	Yes	6:32113571:A:T	-2.576	0.0012	0.0071	6	32113571	32113571	A	T	intergenic	FKBPL;PRRT1	dist=15506;dist=2565	.	.	.	.	.
		115	PRRT1	Yes	6:32115185:G:A	-2.591	0.0011	0.0038	6	32115185	32115185	G	A	downstream	PRRT1	dist=951	.	.	.	.	.
		115	PRRT1	Yes	6:32117971:T:G	-2.601	0.0011	0.003	6	32117971	32117971	T	G	intronic	PRRT1	.	.	.	.	.	.
		115	PPT2	Yes	6:32122472:C:A	-2.626	0.001	0.0024	6	32122472	32122472	C	A	exonic	PPT2	.	nonsynonymous SNV	PPT2:NM_001204103:exon2:c.C101A:p.A34E,PPT2:NM_005155:exon2:c.C101A:p.A34E,PPT2:NM_138717:exon2:c.C119A:p.A40E	.	ID=COSV52999101;OCCURENCE=1(kidney),3(lung)	.
		115	PPT2-EGFL8	Yes	6:32123973:C:G	-2.626	0.00097	0.0023	6	32123973	32123973	C	G	ncRNA_intronic	PPT2-EGFL8	.	.	.	.	.	.
		115	PPT2-EGFL8	Yes	6:32128290:T:C	-2.605	0.0012	0.0028	6	32128290	32128290	T	C	ncRNA_intronic	PPT2-EGFL8	.	.	.	.	.	.
		115	PPT2-EGFL8	Yes	6:32131972:G:C	-2.703	3.8e-05	0.00026	6	32131972	32131972	G	C	ncRNA_intronic	PPT2-EGFL8	.	.	.	.	.	.
		115	PPT2-EGFL8	Yes	6:32132727:C:T	-2.597	0.0012	0.003	6	32132727	32132727	C	T	ncRNA_intronic	PPT2-EGFL8	.	.	.	.	.	.
		115	PPT2-EGFL8	Yes	6:32133098:A:G	-2.633	0.00095	0.0024	6	32133098	32133098	A	G	ncRNA_intronic	PPT2-EGFL8	.	.	.	.	.	.
		115	PPT2-EGFL8	Yes	6:32133144:T:C	-2.603	0.0012	0.0027	6	32133144	32133144	T	C	ncRNA_intronic	PPT2-EGFL8	.	.	.	.	.	.
		115	EGFL8	Yes	6:32134510:G:A	-2.592	0.0012	0.0027	6	32134510	32134510	G	A	exonic	EGFL8	.	nonsynonymous SNV	EGFL8:NM_030652:exon4:c.G257A:p.R86K	.	ID=COSV61248794;OCCURENCE=1(urinary_tract)	.
		115	PPT2-EGFL8	Yes	6:32134656:T:C	-2.615	0.0011	0.0026	6	32134656	32134656	T	C	ncRNA_intronic	PPT2-EGFL8	.	.	.	.	ID=COSV61248970;OCCURENCE=1(lung)	.
		115	AGPAT1	Yes	6:32140277:C:A	-2.596	0.0012	0.0029	6	32140277	32140277	C	A	intronic	AGPAT1	.	.	.	.	.	.
		115	AGPAT1	Yes	6:32140487:T:C	-2.59	0.0012	0.0029	6	32140487	32140487	T	C	intronic	AGPAT1	.	.	.	.	.	.
		115	AGPAT1	Yes	6:32141005:A:T	-2.593	0.0012	0.0029	6	32141005	32141005	A	T	intronic	AGPAT1	.	.	.	.	.	.
		115	AGPAT1	Yes	6:32145205:C:T	-2.629	0.001	0.0026	6	32145205	32145205	C	T	intronic	AGPAT1	.	.	.	.	.	.
		115	AGPAT1;RNF5	Yes	6:32145993:C:G	-2.618	0.001	0.0025	6	32145993	32145993	C	G	upstream	AGPAT1;RNF5	dist=189	.	.	.	.	.
		115	AGPAT1;RNF5	Yes	6:32145999:C:G	-2.627	0.001	0.0025	6	32145999	32145999	C	G	upstream	AGPAT1;RNF5	dist=183	.	.	.	.	.
		115	RNF5	Yes	6:32146492:C:A	-2.628	0.001	0.0025	6	32146492	32146492	C	A	intronic	RNF5	.	.	.	.	.	.
		115	RNF5	Yes	6:32146644:C:T	-2.623	0.001	0.0024	6	32146644	32146644	C	T	intronic	RNF5	.	.	.	.	.	.
		115	RNF5	Yes	6:32146997:A:G	-2.62	0.001	0.0026	6	32146997	32146997	A	G	intronic	RNF5	.	.	.	.	.	.
		115	RNF5	Yes	6:32147696:G:A	-3.001	4.4e-06	2.2e-05	6	32147696	32147696	G	A	exonic	RNF5	.	synonymous SNV	RNF5:NM_006913:exon4:c.G315A:p.P105P	.	ID=COSV61247636;OCCURENCE=1(large_intestine)	.
		115	RNF5	Yes	6:32148031:A:G	-3.006	4.4e-06	2.1e-05	6	32148031	32148031	A	G	exonic	RNF5	.	synonymous SNV	RNF5:NM_006913:exon6:c.A471G:p.P157P	.	ID=COSV61247641;OCCURENCE=1(large_intestine)	.
		115	RNF5	Yes	6:32148403:G:C	-2.978	5.1e-06	2.4e-05	6	32148403	32148403	G	C	UTR3	RNF5	NM_006913:c.*300G>C	.	.	.	.	.
		115	AGER	Yes	6:32149537:C:G	-3.064	3.8e-06	2.1e-05	6	32149537	32149537	C	G	intronic	AGER	.	.	.	.	.	.
		115	AGER	Yes	6:32149816:T:C	-2.985	4.8e-06	2.3e-05	6	32149816	32149816	T	C	intronic	AGER	.	.	.	.	.	.
		115	AGER	Yes	6:32151934:A:G	-2.959	5.7e-06	2.6e-05	6	32151934	32151934	A	G	intronic	AGER	.	.	.	.	.	.
		115	AGER;PBX2	Yes	6:32152442:A:G	-2.956	5.9e-06	3e-05	6	32152442	32152442	A	G	upstream;downstream	AGER;PBX2	dist=343;dist=68	.	.	.	.	.
		115	PBX2	Yes	6:32153406:C:A	-1.841	0.016	0.082	6	32153406	32153406	C	A	UTR3	PBX2	NM_002586:c.*753G>T	.	.	.	ID=COSV66719350;OCCURENCE=1(oesophagus)	.
		115	PBX2	Yes	6:32154285:A:G	-2.644	0.00014	0.00028	6	32154285	32154285	A	G	intronic	PBX2	.	.	.	.	ID=COSV66708861;OCCURENCE=1(breast),1(haematopoietic_and_lymphoid_tissue),1(lung)	.
		115	PBX2	Yes	6:32155581:A:G	-2.493	0.0029	0.00039	6	32155581	32155581	A	G	intronic	PBX2	.	.	.	.	ID=COSV66708914;OCCURENCE=1(breast),1(lung)	.
		115	PBX2	Yes	6:32156908:G:A	-2.761	9.2e-05	0.00013	6	32156908	32156908	G	A	intronic	PBX2	.	.	.	.	.	.
		115	PBX2;GPSM3	Yes	6:32158319:A:G	-2.999	4.6e-05	7.7e-05	6	32158319	32158319	A	G	upstream;downstream	PBX2;GPSM3	dist=340;dist=224	.	.	.	.	.
		115	GPSM3	Yes	6:32159956:T:C	-3.284	1.6e-06	7.9e-06	6	32159956	32159956	T	C	exonic	GPSM3	.	synonymous SNV	GPSM3:NM_001276501:exon2:c.A114G:p.P38P,GPSM3:NM_022107:exon6:c.A114G:p.P38P	.	ID=COSV66680697;OCCURENCE=1(breast),2(large_intestine),1(skin)	.
		115	GPSM3	Yes	6:32161366:T:C	-3.473	1.3e-05	3.6e-05	6	32161366	32161366	T	C	intronic	GPSM3	.	.	.	.	.	.
		115	GPSM3	Yes	6:32161430:C:A	-3.536	1e-05	2.8e-05	6	32161430	32161430	C	A	intronic	GPSM3	.	.	.	.	.	.
		115	GPSM3	Yes	6:32161852:G:A	-3.442	1.4e-05	3.6e-05	6	32161852	32161852	G	A	intronic	GPSM3	.	.	.	.	.	.
		115	NOTCH4	Yes	6:32164869:G:C	1.931	0.014	0.003	6	32164869	32164869	G	C	intronic	NOTCH4	.	.	.	.	ID=COSV66678345;OCCURENCE=1(breast),1(haematopoietic_and_lymphoid_tissue),12(soft_tissue),1(lung)	.
		115	NOTCH4	Yes	6:32164874:C:A	2.477	0.0037	0.00035	6	32164874	32164874	C	A	intronic	NOTCH4	.	.	.	.	ID=COSV66678347;OCCURENCE=1(breast),1(haematopoietic_and_lymphoid_tissue),12(soft_tissue),1(lung)	.
		115	NOTCH4	Yes	6:32165444:A:G	-4.274	1.3e-07	1.6e-06	6	32165444	32165444	A	G	intronic	NOTCH4	.	.	.	.	ID=COSV66681756;OCCURENCE=1(lung)	.
		115	NOTCH4	Yes	6:32165583:G:A	1.705	0.045	0.0018	6	32165583	32165583	G	A	intronic	NOTCH4	.	.	.	.	.	.
		115	NOTCH4	Yes	6:32168771:G:T	-3.846	4.2e-07	4e-06	6	32168771	32168771	G	T	exonic	NOTCH4	.	synonymous SNV	NOTCH4:NM_004557:exon23:c.C4152A:p.V1384V	.	ID=COSV66678970;OCCURENCE=2(breast),1(large_intestine),1(haematopoietic_and_lymphoid_tissue),3(soft_tissue)	.
		115	NOTCH4	Yes	6:32169574:T:C	1.854	0.034	0.0013	6	32169574	32169574	T	C	intronic	NOTCH4	.	.	.	.	.	.
		115	NOTCH4	Yes	6:32171075:A:G	-3.23	2e-06	8.4e-06	6	32171075	32171075	A	G	intronic	NOTCH4	.	.	.	.	.	.
		115	NOTCH4	Yes	6:32172993:C:T	-3.771	5.5e-07	5e-06	6	32172993	32172993	C	T	intronic	NOTCH4	.	.	.	.	.	.
		115	NOTCH4	Yes	6:32173238:T:C	1.767	0.04	0.0011	6	32173238	32173238	T	C	intronic	NOTCH4	.	.	.	.	ID=COSV66684211;OCCURENCE=1(large_intestine)	.
		115	NOTCH4	Yes	6:32175331:G:A	-3.222	2e-06	1e-05	6	32175331	32175331	G	A	intronic	NOTCH4	.	.	.	.	.	.
		115	NOTCH4	Yes	6:32176782:G:T	-3.22	2.2e-06	1e-05	6	32176782	32176782	G	T	intronic	NOTCH4	.	.	.	.	.	.
		115	NOTCH4	Yes	6:32177429:C:T	1.686	0.047	0.0019	6	32177429	32177429	C	T	intronic	NOTCH4	.	.	.	.	.	.
		115	NOTCH4	Yes	6:32177614:T:C	1.712	0.045	0.0018	6	32177614	32177614	T	C	intronic	NOTCH4	.	.	.	.	.	.
		115	NOTCH4	Yes	6:32177625:C:A	1.694	0.047	0.0018	6	32177625	32177625	C	A	intronic	NOTCH4	.	.	.	.	.	.
		115	NOTCH4	Yes	6:32177900:T:C	2.422	0.0099	0.00034	6	32177900	32177900	T	C	intronic	NOTCH4	.	.	.	.	.	.
		115	NOTCH4	Yes	6:32179438:G:A	-3.777	5.2e-07	4.2e-06	6	32179438	32179438	G	A	intronic	NOTCH4	.	.	.	.	.	.
		115	NOTCH4	Yes	6:32179896:C:T	1.516	0.016	0.02	6	32179896	32179896	C	T	intronic	NOTCH4	.	.	.	.	.	.
		115	NOTCH4	Yes	6:32187637:G:T	-3.733	5.9e-07	5.5e-06	6	32187637	32187637	G	T	intronic	NOTCH4	.	.	.	.	.	.
		115	NOTCH4	Yes	6:32188099:C:T	2.315	0.012	0.00026	6	32188099	32188099	C	T	intronic	NOTCH4	.	.	.	.	ID=COSV66678377;OCCURENCE=1(breast),1(haematopoietic_and_lymphoid_tissue),10(soft_tissue),1(lung)	.
		115	NOTCH4	Yes	6:32189841:T:G	-2.751	0.0016	0.00051	6	32189841	32189841	T	G	intronic	NOTCH4	.	.	.	.	.	.
		115	NOTCH4	Yes	6:32189921:A:G	-3.506	1.3e-06	1.5e-05	6	32189921	32189921	A	G	intronic	NOTCH4	.	.	.	.	.	.
		115	NOTCH4	Yes	6:32190217:T:C	-2.94	0.00017	0.00018	6	32190217	32190217	T	C	intronic	NOTCH4	.	.	.	.	ID=COSV66684828;OCCURENCE=1(lung)	.
		115	NOTCH4	Yes	6:32190406:A:G	-1.63	0.014	0.026	6	32190406	32190406	A	G	exonic	NOTCH4	.	synonymous SNV	NOTCH4:NM_004557:exon3:c.T333C:p.G111G	.	ID=COSV66678412;OCCURENCE=2(breast),1(haematopoietic_and_lymphoid_tissue),1(urinary_tract),16(soft_tissue),2(lung)	.
		115	NOTCH4	Yes	6:32191620:C:T	-1.816	0.0046	0.031	6	32191620	32191620	C	T	intronic	NOTCH4	.	.	.	.	ID=COSV66679008;OCCURENCE=1(large_intestine),1(haematopoietic_and_lymphoid_tissue),7(soft_tissue),1(lung)	.
		115	NOTCH4	Yes	6:32192331:A:G	-1.637	0.015	0.068	6	32192331	32192331	A	G	upstream	NOTCH4	dist=487	.	.	.	.	.
		115	NOTCH4;TSBP1-AS1	Yes	6:32193219:C:T	-1.92	0.0045	0.025	6	32193219	32193219	C	T	intergenic	NOTCH4;TSBP1-AS1	dist=1375;dist=29731	.	.	.	.	.
		115	NOTCH4;TSBP1-AS1	Yes	6:32194308:C:T	-1.377	0.049	0.12	6	32194308	32194308	C	T	intergenic	NOTCH4;TSBP1-AS1	dist=2464;dist=28642	.	.	.	.	.
		115	NOTCH4;TSBP1-AS1	Yes	6:32194630:G:C	-2.672	3e-05	0.00021	6	32194630	32194630	G	C	intergenic	NOTCH4;TSBP1-AS1	dist=2786;dist=28320	.	.	.	.	.
		115	NOTCH4;TSBP1-AS1	Yes	6:32195251:T:C	-1.656	0.014	0.066	6	32195251	32195251	T	C	intergenic	NOTCH4;TSBP1-AS1	dist=3407;dist=27699	.	.	.	.	.
		115	NOTCH4;TSBP1-AS1	Yes	6:32196437:C:T	1.343	0.043	0.075	6	32196437	32196437	C	T	intergenic	NOTCH4;TSBP1-AS1	dist=4593;dist=26513	.	.	.	.	.
		115	NOTCH4;TSBP1-AS1	Yes	6:32196575:T:G	-2.181	0.0028	0.0034	6	32196575	32196575	T	G	intergenic	NOTCH4;TSBP1-AS1	dist=4731;dist=26375	.	.	.	.	.
		115	NOTCH4;TSBP1-AS1	Yes	6:32197736:A:G	1.347	0.042	0.059	6	32197736	32197736	A	G	intergenic	NOTCH4;TSBP1-AS1	dist=5892;dist=25214	.	.	.	.	.
		115	NOTCH4;TSBP1-AS1	Yes	6:32198474:T:C	-1.735	0.013	0.091	6	32198474	32198474	T	C	intergenic	NOTCH4;TSBP1-AS1	dist=6630;dist=24476	.	.	.	.	.
		115	NOTCH4;TSBP1-AS1	Yes	6:32198981:C:T	-2.664	3.1e-05	0.00034	6	32198981	32198981	C	T	intergenic	NOTCH4;TSBP1-AS1	dist=7137;dist=23969	.	.	.	.	.
		115	NOTCH4;TSBP1-AS1	Yes	6:32199144:C:A	-3.915	1e-05	6.1e-05	6	32199144	32199144	C	A	intergenic	NOTCH4;TSBP1-AS1	dist=7300;dist=23806	.	.	.	.	.
		115	NOTCH4;TSBP1-AS1	Yes	6:32199352:C:T	-1.648	0.017	0.12	6	32199352	32199352	C	T	intergenic	NOTCH4;TSBP1-AS1	dist=7508;dist=23598	.	.	.	.	.
		115	NOTCH4;TSBP1-AS1	Yes	6:32200670:A:G	-1.75	0.012	0.051	6	32200670	32200670	A	G	intergenic	NOTCH4;TSBP1-AS1	dist=8826;dist=22280	.	.	.	.	.
		115	NOTCH4;TSBP1-AS1	Yes	6:32201279:G:C	-2.984	1.8e-05	0.00025	6	32201279	32201279	G	C	intergenic	NOTCH4;TSBP1-AS1	dist=9435;dist=21671	.	.	.	.	.
		115	NOTCH4;TSBP1-AS1	Yes	6:32201526:A:G	-3.237	9.4e-06	0.00012	6	32201526	32201526	A	G	intergenic	NOTCH4;TSBP1-AS1	dist=9682;dist=21424	.	.	.	.	.
		115	NOTCH4;TSBP1-AS1	Yes	6:32202817:C:T	-1.642	0.017	0.13	6	32202817	32202817	C	T	intergenic	NOTCH4;TSBP1-AS1	dist=10973;dist=20133	.	.	.	.	.
		115	NOTCH4;TSBP1-AS1	Yes	6:32202935:T:C	-1.523	0.023	0.16	6	32202935	32202935	T	C	intergenic	NOTCH4;TSBP1-AS1	dist=11091;dist=20015	.	.	.	.	.
		115	NOTCH4;TSBP1-AS1	Yes	6:32203608:T:C	-1.615	0.019	0.076	6	32203608	32203608	T	C	intergenic	NOTCH4;TSBP1-AS1	dist=11764;dist=19342	.	.	.	.	.
		115	NOTCH4;TSBP1-AS1	Yes	6:32204207:T:G	-1.627	0.018	0.074	6	32204207	32204207	T	G	intergenic	NOTCH4;TSBP1-AS1	dist=12363;dist=18743	.	.	.	.	.
		115	NOTCH4;TSBP1-AS1	Yes	6:32204657:G:A	-3.028	1.4e-05	0.00018	6	32204657	32204657	G	A	intergenic	NOTCH4;TSBP1-AS1	dist=12813;dist=18293	.	.	.	.	.
		115	NOTCH4;TSBP1-AS1	Yes	6:32204684:G:T	-3.037	1.3e-05	0.00017	6	32204684	32204684	G	T	intergenic	NOTCH4;TSBP1-AS1	dist=12840;dist=18266	.	.	.	.	.
		115	NOTCH4;TSBP1-AS1	Yes	6:32204926:T:C	-1.652	0.016	0.12	6	32204926	32204926	T	C	intergenic	NOTCH4;TSBP1-AS1	dist=13082;dist=18024	.	.	.	.	.
		115	NOTCH4;TSBP1-AS1	Yes	6:32204952:G:A	-1.641	0.017	0.075	6	32204952	32204952	G	A	intergenic	NOTCH4;TSBP1-AS1	dist=13108;dist=17998	.	.	.	.	.
		115	NOTCH4;TSBP1-AS1	Yes	6:32205110:T:C	-1.639	0.017	0.075	6	32205110	32205110	T	C	intergenic	NOTCH4;TSBP1-AS1	dist=13266;dist=17840	.	.	.	.	.
		115	NOTCH4;TSBP1-AS1	Yes	6:32205271:T:G	-1.65	0.017	0.066	6	32205271	32205271	T	G	intergenic	NOTCH4;TSBP1-AS1	dist=13427;dist=17679	.	.	.	.	.
		115	NOTCH4;TSBP1-AS1	Yes	6:32205339:C:T	-1.619	0.018	0.076	6	32205339	32205339	C	T	intergenic	NOTCH4;TSBP1-AS1	dist=13495;dist=17611	.	.	.	.	.
		115	NOTCH4;TSBP1-AS1	Yes	6:32205863:C:A	-1.518	0.024	0.16	6	32205863	32205863	C	A	intergenic	NOTCH4;TSBP1-AS1	dist=14019;dist=17087	.	.	.	.	.
		115	NOTCH4;TSBP1-AS1	Yes	6:32205867:A:G	-2.993	1.3e-05	0.00018	6	32205867	32205867	A	G	intergenic	NOTCH4;TSBP1-AS1	dist=14023;dist=17083	.	.	.	.	.
		115	NOTCH4;TSBP1-AS1	Yes	6:32205942:C:T	-3.065	1.5e-05	0.00017	6	32205942	32205942	C	T	intergenic	NOTCH4;TSBP1-AS1	dist=14098;dist=17008	.	.	.	.	.
		115	NOTCH4;TSBP1-AS1	Yes	6:32206243:C:T	-2.83	4.9e-05	0.00043	6	32206243	32206243	C	T	intergenic	NOTCH4;TSBP1-AS1	dist=14399;dist=16707	.	.	.	.	.
		115	NOTCH4;TSBP1-AS1	Yes	6:32206399:T:A	-1.366	0.036	0.22	6	32206399	32206399	T	A	intergenic	NOTCH4;TSBP1-AS1	dist=14555;dist=16551	.	.	.	.	.
		115	NOTCH4;TSBP1-AS1	Yes	6:32206465:G:A	-1.875	0.0038	0.036	6	32206465	32206465	G	A	intergenic	NOTCH4;TSBP1-AS1	dist=14621;dist=16485	.	.	.	.	.
		115	NOTCH4;TSBP1-AS1	Yes	6:32206539:C:T	-1.986	0.002	0.0077	6	32206539	32206539	C	T	intergenic	NOTCH4;TSBP1-AS1	dist=14695;dist=16411	.	.	.	.	.
		115	NOTCH4;TSBP1-AS1	Yes	6:32207181:G:A	-1.722	0.0083	0.068	6	32207181	32207181	G	A	intergenic	NOTCH4;TSBP1-AS1	dist=15337;dist=15769	.	.	.	.	.
		115	NOTCH4;TSBP1-AS1	Yes	6:32207393:G:T	-2.06	0.0062	0.053	6	32207393	32207393	G	T	intergenic	NOTCH4;TSBP1-AS1	dist=15549;dist=15557	.	.	.	.	.
		115	NOTCH4;TSBP1-AS1	Yes	6:32207959:T:C	-1.935	0.0077	0.069	6	32207959	32207959	T	C	intergenic	NOTCH4;TSBP1-AS1	dist=16115;dist=14991	.	.	.	.	.
		115	NOTCH4;TSBP1-AS1	Yes	6:32209861:C:T	-2.127	0.0044	0.037	6	32209861	32209861	C	T	intergenic	NOTCH4;TSBP1-AS1	dist=18017;dist=13089	.	.	.	.	.
		115	NOTCH4;TSBP1-AS1	Yes	6:32218120:G:A	-2.691	3e-05	0.00025	6	32218120	32218120	G	A	intergenic	NOTCH4;TSBP1-AS1	dist=26276;dist=4830	.	.	.	.	.
		115	TSBP1-AS1	Yes	6:32223258:T:C	1.351	0.045	0.07	6	32223258	32223258	T	C	ncRNA_intronic	TSBP1-AS1	.	.	.	.	.	.
		115	TSBP1-AS1	Yes	6:32223418:C:T	-1.798	0.013	0.11	6	32223418	32223418	C	T	ncRNA_intronic	TSBP1-AS1	.	.	.	.	.	.
		115	TSBP1-AS1	Yes	6:32223632:G:A	-1.744	0.018	0.13	6	32223632	32223632	G	A	ncRNA_intronic	TSBP1-AS1	.	.	.	.	.	.
		115	TSBP1-AS1	Yes	6:32223770:T:C	-1.633	0.03	0.16	6	32223770	32223770	T	C	ncRNA_intronic	TSBP1-AS1	.	.	.	.	.	.
		115	TSBP1-AS1	Yes	6:32223775:A:G	-1.634	0.03	0.16	6	32223775	32223775	A	G	ncRNA_intronic	TSBP1-AS1	.	.	.	.	.	.
		115	TSBP1-AS1	Yes	6:32223785:G:C	-1.634	0.03	0.16	6	32223785	32223785	G	C	ncRNA_intronic	TSBP1-AS1	.	.	.	.	.	.
		115	TSBP1-AS1	Yes	6:32223830:A:T	-1.634	0.029	0.16	6	32223830	32223830	A	T	ncRNA_intronic	TSBP1-AS1	.	.	.	.	.	.
		115	TSBP1-AS1	Yes	6:32223925:T:C	-1.634	0.029	0.16	6	32223925	32223925	T	C	ncRNA_intronic	TSBP1-AS1	.	.	.	.	.	.
		115	TSBP1-AS1	Yes	6:32223947:T:A	-1.636	0.029	0.16	6	32223947	32223947	T	A	ncRNA_intronic	TSBP1-AS1	.	.	.	.	.	.
		115	TSBP1-AS1	Yes	6:32224139:G:A	-1.621	0.031	0.17	6	32224139	32224139	G	A	ncRNA_intronic	TSBP1-AS1	.	.	.	.	.	.
		115	TSBP1-AS1	Yes	6:32224319:G:T	-1.639	0.029	0.15	6	32224319	32224319	G	T	ncRNA_intronic	TSBP1-AS1	.	.	.	.	.	.
		115	TSBP1-AS1	Yes	6:32224445:A:G	-1.661	0.027	0.15	6	32224445	32224445	A	G	ncRNA_intronic	TSBP1-AS1	.	.	.	.	.	.
		115	TSBP1-AS1	Yes	6:32224463:T:C	-1.657	0.027	0.15	6	32224463	32224463	T	C	ncRNA_intronic	TSBP1-AS1	.	.	.	.	.	.
		115	TSBP1-AS1	Yes	6:32224489:G:A	-1.632	0.028	0.15	6	32224489	32224489	G	A	ncRNA_intronic	TSBP1-AS1	.	.	.	.	.	.
		115	TSBP1-AS1	Yes	6:32224828:G:C	-1.742	0.018	0.13	6	32224828	32224828	G	C	ncRNA_intronic	TSBP1-AS1	.	.	.	.	.	.
		115	TSBP1-AS1	Yes	6:32224937:A:G	-1.641	0.028	0.15	6	32224937	32224937	A	G	ncRNA_intronic	TSBP1-AS1	.	.	.	.	.	.
		115	TSBP1-AS1	Yes	6:32225050:T:C	-1.638	0.029	0.15	6	32225050	32225050	T	C	ncRNA_intronic	TSBP1-AS1	.	.	.	.	.	.
		115	TSBP1-AS1	Yes	6:32225072:T:G	-1.672	0.025	0.15	6	32225072	32225072	T	G	ncRNA_intronic	TSBP1-AS1	.	.	.	.	.	.
		115	TSBP1-AS1	Yes	6:32225197:T:C	-1.647	0.028	0.15	6	32225197	32225197	T	C	ncRNA_intronic	TSBP1-AS1	.	.	.	.	.	.
		115	TSBP1-AS1	Yes	6:32225256:C:T	-1.646	0.028	0.15	6	32225256	32225256	C	T	ncRNA_intronic	TSBP1-AS1	.	.	.	.	.	.
		115	TSBP1-AS1	Yes	6:32225271:A:T	-1.662	0.026	0.15	6	32225271	32225271	A	T	ncRNA_intronic	TSBP1-AS1	.	.	.	.	.	.
		115	TSBP1-AS1	Yes	6:32226126:T:C	-1.813	0.013	0.1	6	32226126	32226126	T	C	ncRNA_intronic	TSBP1-AS1	.	.	.	.	.	.
		115	TSBP1-AS1	Yes	6:32226256:A:G	-1.78	0.015	0.12	6	32226256	32226256	A	G	ncRNA_intronic	TSBP1-AS1	.	.	.	.	.	.
		115	TSBP1-AS1	Yes	6:32226352:C:T	-1.772	0.016	0.12	6	32226352	32226352	C	T	ncRNA_intronic	TSBP1-AS1	.	.	.	.	.	.
		115	TSBP1-AS1	Yes	6:32226471:A:G	-1.665	0.025	0.15	6	32226471	32226471	A	G	ncRNA_intronic	TSBP1-AS1	.	.	.	.	.	.
		115	TSBP1-AS1	Yes	6:32226507:A:G	-1.663	0.026	0.15	6	32226507	32226507	A	G	ncRNA_intronic	TSBP1-AS1	.	.	.	.	.	.
		115	TSBP1-AS1	Yes	6:32226520:T:G	-1.786	0.015	0.12	6	32226520	32226520	T	G	ncRNA_intronic	TSBP1-AS1	.	.	.	.	.	.
		115	TSBP1-AS1	Yes	6:32226824:A:C	-1.633	0.029	0.17	6	32226824	32226824	A	C	ncRNA_intronic	TSBP1-AS1	.	.	.	.	.	.
		115	TSBP1-AS1	Yes	6:32227112:C:T	-1.658	0.026	0.15	6	32227112	32227112	C	T	ncRNA_intronic	TSBP1-AS1	.	.	.	.	.	.
		115	TSBP1-AS1	Yes	6:32227262:C:G	-1.65	0.028	0.16	6	32227262	32227262	C	G	ncRNA_intronic	TSBP1-AS1	.	.	.	.	.	.
		115	TSBP1-AS1	Yes	6:32229238:T:C	-1.649	0.027	0.15	6	32229238	32229238	T	C	ncRNA_intronic	TSBP1-AS1	.	.	.	.	.	.
		115	TSBP1-AS1	Yes	6:32229442:G:A	-1.637	0.029	0.15	6	32229442	32229442	G	A	ncRNA_intronic	TSBP1-AS1	.	.	.	.	.	.
		115	TSBP1-AS1	Yes	6:32229531:G:A	-1.667	0.025	0.15	6	32229531	32229531	G	A	ncRNA_intronic	TSBP1-AS1	.	.	.	.	.	.
		115	TSBP1-AS1	Yes	6:32229721:G:A	-1.647	0.028	0.15	6	32229721	32229721	G	A	ncRNA_intronic	TSBP1-AS1	.	.	.	.	.	.
		115	TSBP1-AS1	Yes	6:32229826:C:T	-1.648	0.028	0.15	6	32229826	32229826	C	T	ncRNA_intronic	TSBP1-AS1	.	.	.	.	.	.
		115	TSBP1-AS1	Yes	6:32230056:C:T	-1.796	0.014	0.1	6	32230056	32230056	C	T	ncRNA_intronic	TSBP1-AS1	.	.	.	.	.	.
		115	TSBP1-AS1	Yes	6:32230097:C:G	-1.64	0.028	0.15	6	32230097	32230097	C	G	ncRNA_intronic	TSBP1-AS1	.	.	.	.	.	.
		115	TSBP1-AS1	Yes	6:32230208:G:A	-1.632	0.029	0.16	6	32230208	32230208	G	A	ncRNA_intronic	TSBP1-AS1	.	.	.	.	.	.
		115	TSBP1-AS1	Yes	6:32230214:T:C	-1.643	0.028	0.15	6	32230214	32230214	T	C	ncRNA_intronic	TSBP1-AS1	.	.	.	.	.	.
		115	TSBP1-AS1	Yes	6:32230256:T:G	-2.649	3.2e-05	0.00024	6	32230256	32230256	T	G	ncRNA_intronic	TSBP1-AS1	.	.	.	.	.	.
		115	TSBP1-AS1	Yes	6:32230344:T:A	-1.757	0.017	0.12	6	32230344	32230344	T	A	ncRNA_intronic	TSBP1-AS1	.	.	.	.	.	.
		115	TSBP1-AS1	Yes	6:32230608:T:C	-1.635	0.029	0.15	6	32230608	32230608	T	C	ncRNA_intronic	TSBP1-AS1	.	.	.	.	.	.
		115	TSBP1-AS1	Yes	6:32230658:C:G	-1.649	0.027	0.15	6	32230658	32230658	C	G	ncRNA_intronic	TSBP1-AS1	.	.	.	.	.	.
		115	TSBP1-AS1	Yes	6:32230664:C:T	-1.65	0.027	0.15	6	32230664	32230664	C	T	ncRNA_intronic	TSBP1-AS1	.	.	.	.	.	.
		115	TSBP1-AS1	Yes	6:32230678:C:T	-1.761	0.016	0.12	6	32230678	32230678	C	T	ncRNA_intronic	TSBP1-AS1	.	.	.	.	.	.
		115	TSBP1-AS1	Yes	6:32230732:C:T	-1.643	0.028	0.15	6	32230732	32230732	C	T	ncRNA_intronic	TSBP1-AS1	.	.	.	.	.	.
		115	TSBP1-AS1	Yes	6:32230779:A:G	-1.637	0.029	0.15	6	32230779	32230779	A	G	ncRNA_intronic	TSBP1-AS1	.	.	.	.	.	.
		115	TSBP1-AS1	Yes	6:32230824:A:G	-1.651	0.027	0.15	6	32230824	32230824	A	G	ncRNA_intronic	TSBP1-AS1	.	.	.	.	.	.
		115	TSBP1-AS1	Yes	6:32231085:C:G	-1.603	0.032	0.18	6	32231085	32231085	C	G	ncRNA_intronic	TSBP1-AS1	.	.	.	.	.	.
		115	TSBP1-AS1	Yes	6:32231313:T:C	-1.646	0.028	0.15	6	32231313	32231313	T	C	ncRNA_intronic	TSBP1-AS1	.	.	.	.	.	.
		115	TSBP1-AS1	Yes	6:32231407:G:A	-1.758	0.017	0.12	6	32231407	32231407	G	A	ncRNA_intronic	TSBP1-AS1	.	.	.	.	.	.
		115	TSBP1-AS1	Yes	6:32231483:C:T	-1.702	0.022	0.16	6	32231483	32231483	C	T	ncRNA_intronic	TSBP1-AS1	.	.	.	.	.	.
		115	TSBP1-AS1	Yes	6:32232124:T:C	-1.637	0.029	0.15	6	32232124	32232124	T	C	ncRNA_intronic	TSBP1-AS1	.	.	.	.	.	.
		115	TSBP1-AS1	Yes	6:32232981:T:C	-1.63	0.029	0.15	6	32232981	32232981	T	C	ncRNA_intronic	TSBP1-AS1	.	.	.	.	.	.
		115	TSBP1-AS1	Yes	6:32233373:A:G	-1.631	0.029	0.15	6	32233373	32233373	A	G	ncRNA_intronic	TSBP1-AS1	.	.	.	.	.	.
		115	TSBP1-AS1	Yes	6:32233638:T:A	-1.642	0.029	0.15	6	32233638	32233638	T	A	ncRNA_intronic	TSBP1-AS1	.	.	.	.	.	.
		115	TSBP1-AS1	Yes	6:32233886:G:C	-1.595	0.034	0.15	6	32233886	32233886	G	C	ncRNA_intronic	TSBP1-AS1	.	.	.	.	.	.
		115	TSBP1-AS1	Yes	6:32234015:G:A	-1.636	0.029	0.16	6	32234015	32234015	G	A	ncRNA_intronic	TSBP1-AS1	.	.	.	.	.	.
		115	TSBP1-AS1	Yes	6:32234198:C:T	-1.632	0.029	0.15	6	32234198	32234198	C	T	ncRNA_intronic	TSBP1-AS1	.	.	.	.	.	.
		115	TSBP1-AS1	Yes	6:32234395:A:G	-1.643	0.027	0.16	6	32234395	32234395	A	G	ncRNA_intronic	TSBP1-AS1	.	.	.	.	.	.
		115	TSBP1-AS1	Yes	6:32234480:G:C	-1.641	0.028	0.15	6	32234480	32234480	G	C	ncRNA_intronic	TSBP1-AS1	.	.	.	.	.	.
		115	TSBP1-AS1	Yes	6:32234512:C:T	-1.637	0.028	0.15	6	32234512	32234512	C	T	ncRNA_intronic	TSBP1-AS1	.	.	.	.	.	.
		115	TSBP1-AS1	Yes	6:32234993:A:G	-2.073	0.0023	0.0058	6	32234993	32234993	A	G	ncRNA_intronic	TSBP1-AS1	.	.	.	.	.	.
		115	TSBP1-AS1	Yes	6:32235096:A:C	-1.681	0.023	0.16	6	32235096	32235096	A	C	ncRNA_intronic	TSBP1-AS1	.	.	.	.	.	.
		115	TSBP1-AS1	Yes	6:32235177:A:G	-1.629	0.028	0.15	6	32235177	32235177	A	G	ncRNA_intronic	TSBP1-AS1	.	.	.	.	.	.
		115	TSBP1-AS1	Yes	6:32235597:A:G	-1.636	0.029	0.15	6	32235597	32235597	A	G	ncRNA_intronic	TSBP1-AS1	.	.	.	.	.	.
		115	TSBP1-AS1	Yes	6:32235860:C:G	-1.629	0.029	0.16	6	32235860	32235860	C	G	ncRNA_intronic	TSBP1-AS1	.	.	.	.	.	.
		115	TSBP1-AS1	Yes	6:32235895:T:G	-1.748	0.018	0.13	6	32235895	32235895	T	G	ncRNA_intronic	TSBP1-AS1	.	.	.	.	.	.
		115	TSBP1-AS1	Yes	6:32236039:G:A	-1.63	0.029	0.16	6	32236039	32236039	G	A	ncRNA_intronic	TSBP1-AS1	.	.	.	.	.	.
		115	TSBP1-AS1	Yes	6:32236142:G:A	-1.63	0.029	0.16	6	32236142	32236142	G	A	ncRNA_intronic	TSBP1-AS1	.	.	.	.	.	.
		115	TSBP1-AS1	Yes	6:32237221:C:T	-1.63	0.029	0.16	6	32237221	32237221	C	T	ncRNA_intronic	TSBP1-AS1	.	.	.	.	.	.
		115	TSBP1-AS1	Yes	6:32237260:A:G	-2.083	0.0021	0.0055	6	32237260	32237260	A	G	ncRNA_intronic	TSBP1-AS1	.	.	.	.	.	.
		115	TSBP1-AS1	Yes	6:32237322:G:A	-1.628	0.03	0.16	6	32237322	32237322	G	A	ncRNA_intronic	TSBP1-AS1	.	.	.	.	.	.
		115	TSBP1-AS1	Yes	6:32237508:A:G	-1.648	0.027	0.15	6	32237508	32237508	A	G	ncRNA_intronic	TSBP1-AS1	.	.	.	.	.	.
		115	TSBP1-AS1	Yes	6:32237614:G:A	-1.629	0.029	0.16	6	32237614	32237614	G	A	ncRNA_intronic	TSBP1-AS1	.	.	.	.	.	.
		115	TSBP1-AS1	Yes	6:32237745:C:T	-1.646	0.028	0.15	6	32237745	32237745	C	T	ncRNA_intronic	TSBP1-AS1	.	.	.	.	.	.
		115	TSBP1-AS1	Yes	6:32237748:G:A	-1.732	0.019	0.14	6	32237748	32237748	G	A	ncRNA_intronic	TSBP1-AS1	.	.	.	.	.	.
		115	TSBP1-AS1	Yes	6:32238013:T:C	-1.632	0.029	0.16	6	32238013	32238013	T	C	ncRNA_intronic	TSBP1-AS1	.	.	.	.	.	.
		115	TSBP1-AS1	Yes	6:32238219:G:A	-1.748	0.018	0.13	6	32238219	32238219	G	A	ncRNA_intronic	TSBP1-AS1	.	.	.	.	.	.
		115	TSBP1-AS1	Yes	6:32238298:G:A	-1.628	0.029	0.16	6	32238298	32238298	G	A	ncRNA_intronic	TSBP1-AS1	.	.	.	.	.	.
		115	TSBP1-AS1	Yes	6:32238428:C:T	-1.751	0.017	0.13	6	32238428	32238428	C	T	ncRNA_intronic	TSBP1-AS1	.	.	.	.	.	.
		115	TSBP1-AS1	Yes	6:32238511:G:A	-1.633	0.029	0.16	6	32238511	32238511	G	A	ncRNA_intronic	TSBP1-AS1	.	.	.	.	.	.
		115	TSBP1-AS1	Yes	6:32238517:G:A	-1.635	0.029	0.16	6	32238517	32238517	G	A	ncRNA_intronic	TSBP1-AS1	.	.	.	.	.	.
		115	TSBP1-AS1	Yes	6:32238538:T:C	-1.64	0.028	0.16	6	32238538	32238538	T	C	ncRNA_intronic	TSBP1-AS1	.	.	.	.	.	.
		115	TSBP1-AS1	Yes	6:32238680:A:G	-1.632	0.029	0.16	6	32238680	32238680	A	G	ncRNA_intronic	TSBP1-AS1	.	.	.	.	.	.
		115	TSBP1-AS1	Yes	6:32239024:A:C	-1.633	0.029	0.16	6	32239024	32239024	A	C	ncRNA_intronic	TSBP1-AS1	.	.	.	.	.	.
		115	TSBP1-AS1	Yes	6:32239050:A:C	-1.772	0.015	0.13	6	32239050	32239050	A	C	ncRNA_intronic	TSBP1-AS1	.	.	.	.	.	.
		115	TSBP1-AS1	Yes	6:32239314:G:A	-1.743	0.018	0.13	6	32239314	32239314	G	A	ncRNA_intronic	TSBP1-AS1	.	.	.	.	.	.
		115	TSBP1-AS1	Yes	6:32239341:C:T	-1.623	0.03	0.16	6	32239341	32239341	C	T	ncRNA_intronic	TSBP1-AS1	.	.	.	.	.	.
		115	TSBP1-AS1	Yes	6:32239427:G:A	-1.74	0.018	0.14	6	32239427	32239427	G	A	ncRNA_intronic	TSBP1-AS1	.	.	.	.	.	.
		115	TSBP1-AS1	Yes	6:32239651:C:T	-1.75	0.018	0.13	6	32239651	32239651	C	T	ncRNA_intronic	TSBP1-AS1	.	.	.	.	.	.
		115	TSBP1-AS1	Yes	6:32240072:T:A	-2.649	3.2e-05	0.00024	6	32240072	32240072	T	A	ncRNA_intronic	TSBP1-AS1	.	.	.	.	.	.
		115	TSBP1-AS1	Yes	6:32240611:A:G	-1.747	0.018	0.13	6	32240611	32240611	A	G	ncRNA_intronic	TSBP1-AS1	.	.	.	.	.	.
		115	TSBP1-AS1	Yes	6:32240813:G:A	-2.079	0.0022	0.0058	6	32240813	32240813	G	A	ncRNA_intronic	TSBP1-AS1	.	.	.	.	.	.
		115	TSBP1-AS1	Yes	6:32241203:G:A	-1.747	0.018	0.13	6	32241203	32241203	G	A	ncRNA_intronic	TSBP1-AS1	.	.	.	.	.	.
		115	TSBP1-AS1	Yes	6:32241720:G:A	-1.634	0.029	0.16	6	32241720	32241720	G	A	ncRNA_intronic	TSBP1-AS1	.	.	.	.	.	.
		115	TSBP1-AS1	Yes	6:32242492:T:G	-1.633	0.029	0.16	6	32242492	32242492	T	G	ncRNA_intronic	TSBP1-AS1	.	.	.	.	.	.
		115	TSBP1-AS1	Yes	6:32242761:A:G	-1.645	0.028	0.15	6	32242761	32242761	A	G	ncRNA_intronic	TSBP1-AS1	.	.	.	.	.	.
		115	TSBP1-AS1	Yes	6:32242838:A:G	-1.753	0.017	0.12	6	32242838	32242838	A	G	ncRNA_intronic	TSBP1-AS1	.	.	.	.	.	.
		115	TSBP1-AS1	Yes	6:32243110:A:C	-1.627	0.03	0.16	6	32243110	32243110	A	C	ncRNA_intronic	TSBP1-AS1	.	.	.	.	.	.
		115	TSBP1-AS1	Yes	6:32243129:T:C	-1.741	0.018	0.13	6	32243129	32243129	T	C	ncRNA_intronic	TSBP1-AS1	.	.	.	.	.	.
		115	TSBP1-AS1	Yes	6:32243155:G:A	-1.786	0.013	0.11	6	32243155	32243155	G	A	ncRNA_intronic	TSBP1-AS1	.	.	.	.	.	.
		115	TSBP1-AS1	Yes	6:32244627:T:C	-1.632	0.029	0.16	6	32244627	32244627	T	C	ncRNA_intronic	TSBP1-AS1	.	.	.	.	.	.
		115	TSBP1-AS1	Yes	6:32245827:C:T	-1.638	0.029	0.16	6	32245827	32245827	C	T	ncRNA_intronic	TSBP1-AS1	.	.	.	.	.	.
		115	TSBP1-AS1	Yes	6:32246156:C:T	-1.628	0.03	0.16	6	32246156	32246156	C	T	ncRNA_intronic	TSBP1-AS1	.	.	.	.	.	.
		115	TSBP1-AS1	Yes	6:32247064:T:C	-1.623	0.03	0.16	6	32247064	32247064	T	C	ncRNA_intronic	TSBP1-AS1	.	.	.	.	.	.
		115	TSBP1-AS1	Yes	6:32247315:C:T	-1.727	0.02	0.14	6	32247315	32247315	C	T	ncRNA_intronic	TSBP1-AS1	.	.	.	.	.	.
		115	TSBP1-AS1	Yes	6:32247505:G:T	-1.762	0.018	0.13	6	32247505	32247505	G	T	ncRNA_intronic	TSBP1-AS1	.	.	.	.	.	.
		115	TSBP1-AS1	Yes	6:32247710:T:G	-1.85	0.012	0.091	6	32247710	32247710	T	G	ncRNA_intronic	TSBP1-AS1	.	.	.	.	.	.
		115	TSBP1-AS1	Yes	6:32247771:G:A	-1.779	0.016	0.13	6	32247771	32247771	G	A	ncRNA_intronic	TSBP1-AS1	.	.	.	.	.	.
		115	TSBP1-AS1	Yes	6:32249177:A:G	-1.746	0.018	0.13	6	32249177	32249177	A	G	ncRNA_intronic	TSBP1-AS1	.	.	.	.	.	.
		115	TSBP1-AS1	Yes	6:32249524:G:C	-1.744	0.018	0.13	6	32249524	32249524	G	C	ncRNA_intronic	TSBP1-AS1	.	.	.	.	.	.
		115	TSBP1-AS1	Yes	6:32250881:T:C	-1.636	0.029	0.16	6	32250881	32250881	T	C	ncRNA_intronic	TSBP1-AS1	.	.	.	.	.	.
		115	TSBP1-AS1	Yes	6:32251435:G:C	-1.746	0.018	0.13	6	32251435	32251435	G	C	ncRNA_intronic	TSBP1-AS1	.	.	.	.	.	.
		115	TSBP1-AS1	Yes	6:32252132:A:G	-2.648	3.2e-05	0.00024	6	32252132	32252132	A	G	ncRNA_intronic	TSBP1-AS1	.	.	.	.	.	.
		115	TSBP1-AS1	Yes	6:32252401:T:A	-1.636	0.029	0.16	6	32252401	32252401	T	A	ncRNA_intronic	TSBP1-AS1	.	.	.	.	.	.
		115	TSBP1-AS1	Yes	6:32252507:A:G	-2.077	0.0023	0.0059	6	32252507	32252507	A	G	ncRNA_intronic	TSBP1-AS1	.	.	.	.	.	.
		115	TSBP1-AS1	Yes	6:32252678:T:C	-1.748	0.018	0.13	6	32252678	32252678	T	C	ncRNA_intronic	TSBP1-AS1	.	.	.	.	.	.
		115	TSBP1-AS1	Yes	6:32253559:T:C	-2.076	0.0023	0.0064	6	32253559	32253559	T	C	ncRNA_intronic	TSBP1-AS1	.	.	.	.	.	.
		115	TSBP1-AS1	Yes	6:32254452:A:G	-1.773	0.016	0.14	6	32254452	32254452	A	G	ncRNA_intronic	TSBP1-AS1	.	.	.	.	.	.
		115	TSBP1-AS1	Yes	6:32255269:G:A	-1.737	0.019	0.15	6	32255269	32255269	G	A	ncRNA_intronic	TSBP1-AS1	.	.	.	.	.	.
		115	TSBP1-AS1	Yes	6:32255410:G:A	-1.627	0.03	0.16	6	32255410	32255410	G	A	ncRNA_intronic	TSBP1-AS1	.	.	.	.	.	.
		115	TSBP1-AS1	Yes	6:32255507:A:G	-2.079	0.0022	0.006	6	32255507	32255507	A	G	ncRNA_intronic	TSBP1-AS1	.	.	.	.	.	.
		115	TSBP1-AS1	Yes	6:32255594:A:C	-1.744	0.018	0.14	6	32255594	32255594	A	C	ncRNA_intronic	TSBP1-AS1	.	.	.	.	.	.
		115	TSBP1-AS1	Yes	6:32256260:C:G	-1.638	0.029	0.16	6	32256260	32256260	C	G	ncRNA_intronic	TSBP1-AS1	.	.	.	.	.	.
		115	TSBP1-AS1	Yes	6:32256418:T:C	-1.776	0.018	0.11	6	32256418	32256418	T	C	ncRNA_intronic	TSBP1-AS1	.	.	.	.	.	.
		115	TSBP1-AS1	Yes	6:32256473:A:G	-1.679	0.027	0.13	6	32256473	32256473	A	G	ncRNA_intronic	TSBP1-AS1	.	.	.	.	.	.
		115	TSBP1-AS1	Yes	6:32256807:C:T	-1.739	0.019	0.14	6	32256807	32256807	C	T	ncRNA_intronic	TSBP1-AS1	.	.	.	.	.	.
		115	TSBP1-AS1	Yes	6:32257035:C:T	-1.75	0.018	0.13	6	32257035	32257035	C	T	ncRNA_intronic	TSBP1-AS1	.	.	.	.	.	.
		115	TSBP1-AS1	Yes	6:32257199:T:C	-2.65	3.2e-05	0.00024	6	32257199	32257199	T	C	ncRNA_intronic	TSBP1-AS1	.	.	.	.	.	.
		115	TSBP1-AS1	Yes	6:32257366:T:C	-1.634	0.029	0.16	6	32257366	32257366	T	C	ncRNA_intronic	TSBP1-AS1	.	.	.	.	.	.
		115	TSBP1-AS1	Yes	6:32258043:G:A	-1.754	0.017	0.13	6	32258043	32258043	G	A	ncRNA_intronic	TSBP1-AS1	.	.	.	.	.	.
		115	TSBP1-AS1	Yes	6:32258088:A:G	-1.758	0.017	0.13	6	32258088	32258088	A	G	ncRNA_intronic	TSBP1-AS1	.	.	.	.	.	.
		115	TSBP1-AS1	Yes	6:32260350:T:C	-1.639	0.029	0.16	6	32260350	32260350	T	C	ncRNA_intronic	TSBP1-AS1	.	.	.	.	.	.
		115	TSBP1	Yes	6:32261252:T:G	-2.635	3.5e-05	0.00027	6	32261252	32261252	T	G	exonic	TSBP1	.	nonsynonymous SNV	TSBP1:NM_006781:exon23:c.A1198C:p.K400Q,TSBP1:NM_001286475:exon24:c.A1150C:p.K384Q,TSBP1:NM_001286474:exon26:c.A1192C:p.K398Q	.	ID=COSV100898839;OCCURENCE=1(kidney)	.
		115	TSBP1	Yes	6:32261507:T:C	-1.636	0.029	0.16	6	32261507	32261507	T	C	exonic	TSBP1	.	nonsynonymous SNV	TSBP1:NM_006781:exon23:c.A943G:p.I315V,TSBP1:NM_001286475:exon24:c.A895G:p.I299V,TSBP1:NM_001286474:exon26:c.A937G:p.I313V	.	ID=COSV66660365;OCCURENCE=2(haematopoietic_and_lymphoid_tissue),1(lung)	.
		115	TSBP1-AS1	Yes	6:32263458:T:G	-2.091	0.0024	0.0067	6	32263458	32263458	T	G	ncRNA_intronic	TSBP1-AS1	.	.	.	.	.	.
		115	TSBP1-AS1	Yes	6:32263663:C:T	-2.707	3e-05	0.00026	6	32263663	32263663	C	T	ncRNA_intronic	TSBP1-AS1	.	.	.	.	.	.
		115	TSBP1-AS1	Yes	6:32264179:C:T	-2.031	0.0025	0.0066	6	32264179	32264179	C	T	ncRNA_intronic	TSBP1-AS1	.	.	.	.	.	.
		115	TSBP1-AS1	Yes	6:32265682:A:G	-1.631	0.029	0.16	6	32265682	32265682	A	G	ncRNA_intronic	TSBP1-AS1	.	.	.	.	.	.
		115	TSBP1-AS1	Yes	6:32266795:G:A	-2.067	0.0024	0.0066	6	32266795	32266795	G	A	ncRNA_intronic	TSBP1-AS1	.	.	.	.	.	.
		115	TSBP1-AS1	Yes	6:32268080:C:T	-1.761	0.017	0.12	6	32268080	32268080	C	T	ncRNA_intronic	TSBP1-AS1	.	.	.	.	.	.
		115	TSBP1-AS1	Yes	6:32268701:T:G	-1.63	0.029	0.16	6	32268701	32268701	T	G	ncRNA_intronic	TSBP1-AS1	.	.	.	.	.	.
		115	TSBP1-AS1	Yes	6:32269218:C:G	-1.633	0.029	0.16	6	32269218	32269218	C	G	ncRNA_intronic	TSBP1-AS1	.	.	.	.	.	.
		115	TSBP1-AS1	Yes	6:32269457:C:T	-2.692	3.4e-05	0.00029	6	32269457	32269457	C	T	ncRNA_intronic	TSBP1-AS1	.	.	.	.	.	.
		115	TSBP1-AS1	Yes	6:32270283:G:A	-1.655	0.026	0.16	6	32270283	32270283	G	A	ncRNA_intronic	TSBP1-AS1	.	.	.	.	ID=COSV66659618;OCCURENCE=1(biliary_tract)	.
		115	TSBP1-AS1	Yes	6:32270363:A:T	-1.64	0.028	0.16	6	32270363	32270363	A	T	ncRNA_intronic	TSBP1-AS1	.	.	.	.	ID=COSV66659442;OCCURENCE=1(large_intestine)	.
		115	TSBP1-AS1	Yes	6:32270875:C:T	-1.8	0.014	0.11	6	32270875	32270875	C	T	ncRNA_intronic	TSBP1-AS1	.	.	.	.	ID=COSV66657753;OCCURENCE=1(large_intestine)	.
		115	TSBP1-AS1	Yes	6:32271443:C:G	-1.818	0.014	0.11	6	32271443	32271443	C	G	ncRNA_intronic	TSBP1-AS1	.	.	.	.	.	.
		115	TSBP1-AS1	Yes	6:32271674:A:T	-1.802	0.014	0.11	6	32271674	32271674	A	T	ncRNA_intronic	TSBP1-AS1	.	.	.	.	.	.
		115	TSBP1-AS1	Yes	6:32271807:G:T	-1.801	0.014	0.11	6	32271807	32271807	G	T	ncRNA_intronic	TSBP1-AS1	.	.	.	.	.	.
		115	TSBP1-AS1	Yes	6:32271955:C:T	-1.755	0.017	0.13	6	32271955	32271955	C	T	ncRNA_intronic	TSBP1-AS1	.	.	.	.	.	.
		115	TSBP1-AS1	Yes	6:32272327:A:G	-1.797	0.014	0.11	6	32272327	32272327	A	G	ncRNA_intronic	TSBP1-AS1	.	.	.	.	.	.
		115	TSBP1-AS1	Yes	6:32272433:T:C	-1.803	0.014	0.11	6	32272433	32272433	T	C	ncRNA_intronic	TSBP1-AS1	.	.	.	.	.	.
		115	TSBP1-AS1	Yes	6:32272510:C:T	-1.812	0.013	0.1	6	32272510	32272510	C	T	ncRNA_intronic	TSBP1-AS1	.	.	.	.	.	.
		115	TSBP1-AS1	Yes	6:32272707:A:G	-1.801	0.014	0.11	6	32272707	32272707	A	G	ncRNA_intronic	TSBP1-AS1	.	.	.	.	.	.
		115	TSBP1-AS1	Yes	6:32272711:A:G	-1.803	0.014	0.11	6	32272711	32272711	A	G	ncRNA_intronic	TSBP1-AS1	.	.	.	.	.	.
		115	TSBP1-AS1	Yes	6:32273077:T:C	-1.631	0.029	0.16	6	32273077	32273077	T	C	ncRNA_intronic	TSBP1-AS1	.	.	.	.	.	.
		115	TSBP1-AS1	Yes	6:32273085:C:T	-1.801	0.014	0.11	6	32273085	32273085	C	T	ncRNA_intronic	TSBP1-AS1	.	.	.	.	.	.
		115	TSBP1-AS1	Yes	6:32273198:A:T	-1.752	0.017	0.13	6	32273198	32273198	A	T	ncRNA_intronic	TSBP1-AS1	.	.	.	.	.	.
		115	TSBP1-AS1	Yes	6:32273487:G:A	-1.803	0.014	0.11	6	32273487	32273487	G	A	ncRNA_intronic	TSBP1-AS1	.	.	.	.	.	.
		115	TSBP1-AS1	Yes	6:32273765:A:G	-1.793	0.014	0.11	6	32273765	32273765	A	G	ncRNA_intronic	TSBP1-AS1	.	.	.	.	.	.
		115	TSBP1-AS1	Yes	6:32274067:G:A	-1.804	0.014	0.11	6	32274067	32274067	G	A	ncRNA_intronic	TSBP1-AS1	.	.	.	.	.	.
		115	TSBP1-AS1	Yes	6:32274079:C:T	-1.75	0.017	0.13	6	32274079	32274079	C	T	ncRNA_intronic	TSBP1-AS1	.	.	.	.	.	.
		115	TSBP1-AS1	Yes	6:32274882:C:A	-2.643	3.3e-05	0.00026	6	32274882	32274882	C	A	ncRNA_intronic	TSBP1-AS1	.	.	.	.	.	.
		115	TSBP1-AS1	Yes	6:32275027:C:T	-1.805	0.014	0.11	6	32275027	32275027	C	T	ncRNA_intronic	TSBP1-AS1	.	.	.	.	.	.
		115	TSBP1-AS1	Yes	6:32275194:G:A	-1.803	0.013	0.11	6	32275194	32275194	G	A	ncRNA_intronic	TSBP1-AS1	.	.	.	.	.	.
		115	TSBP1-AS1	Yes	6:32275621:C:T	-2.649	3.2e-05	0.00025	6	32275621	32275621	C	T	ncRNA_intronic	TSBP1-AS1	.	.	.	.	.	.
		115	TSBP1-AS1	Yes	6:32275629:C:T	-1.751	0.017	0.13	6	32275629	32275629	C	T	ncRNA_intronic	TSBP1-AS1	.	.	.	.	.	.
		115	TSBP1-AS1	Yes	6:32275841:C:T	-1.753	0.017	0.13	6	32275841	32275841	C	T	ncRNA_intronic	TSBP1-AS1	.	.	.	.	.	.
		115	TSBP1-AS1	Yes	6:32276009:T:C	-1.812	0.013	0.11	6	32276009	32276009	T	C	ncRNA_intronic	TSBP1-AS1	.	.	.	.	.	.
		115	TSBP1-AS1	Yes	6:32276027:T:G	-1.76	0.017	0.13	6	32276027	32276027	T	G	ncRNA_intronic	TSBP1-AS1	.	.	.	.	.	.
		115	TSBP1-AS1	Yes	6:32276172:G:A	-1.83	0.012	0.11	6	32276172	32276172	G	A	ncRNA_intronic	TSBP1-AS1	.	.	.	.	.	.
		115	TSBP1-AS1	Yes	6:32276203:G:A	-1.809	0.013	0.12	6	32276203	32276203	G	A	ncRNA_intronic	TSBP1-AS1	.	.	.	.	.	.
		115	TSBP1-AS1	Yes	6:32276549:T:C	-1.811	0.013	0.11	6	32276549	32276549	T	C	ncRNA_intronic	TSBP1-AS1	.	.	.	.	.	.
		115	TSBP1-AS1	Yes	6:32276795:C:T	-1.863	0.0096	0.085	6	32276795	32276795	C	T	ncRNA_intronic	TSBP1-AS1	.	.	.	.	.	.
		115	TSBP1-AS1	Yes	6:32277025:C:A	-1.75	0.017	0.13	6	32277025	32277025	C	A	ncRNA_intronic	TSBP1-AS1	.	.	.	.	.	.
		115	TSBP1-AS1	Yes	6:32277211:C:T	-1.798	0.014	0.11	6	32277211	32277211	C	T	ncRNA_intronic	TSBP1-AS1	.	.	.	.	.	.
		115	TSBP1-AS1	Yes	6:32277548:G:A	-1.75	0.017	0.13	6	32277548	32277548	G	A	ncRNA_intronic	TSBP1-AS1	.	.	.	.	.	.
		115	TSBP1-AS1	Yes	6:32277555:C:A	-1.802	0.014	0.11	6	32277555	32277555	C	A	ncRNA_intronic	TSBP1-AS1	.	.	.	.	.	.
		115	TSBP1-AS1	Yes	6:32277834:C:T	-1.8	0.014	0.11	6	32277834	32277834	C	T	ncRNA_intronic	TSBP1-AS1	.	.	.	.	.	.
		115	TSBP1-AS1	Yes	6:32277934:C:A	-1.755	0.017	0.13	6	32277934	32277934	C	A	ncRNA_intronic	TSBP1-AS1	.	.	.	.	.	.
		115	TSBP1-AS1	Yes	6:32278187:C:T	-1.803	0.014	0.11	6	32278187	32278187	C	T	ncRNA_intronic	TSBP1-AS1	.	.	.	.	.	.
		115	TSBP1-AS1	Yes	6:32278670:C:T	-1.808	0.013	0.11	6	32278670	32278670	C	T	ncRNA_intronic	TSBP1-AS1	.	.	.	.	.	.
		115	TSBP1-AS1	Yes	6:32278792:C:T	-1.688	0.022	0.12	6	32278792	32278792	C	T	ncRNA_intronic	TSBP1-AS1	.	.	.	.	ID=COSV66661061;OCCURENCE=1(large_intestine)	.
		115	TSBP1-AS1	Yes	6:32279284:G:A	-1.628	0.029	0.16	6	32279284	32279284	G	A	ncRNA_intronic	TSBP1-AS1	.	.	.	.	.	.
		115	TSBP1-AS1	Yes	6:32279340:C:T	-1.746	0.018	0.13	6	32279340	32279340	C	T	ncRNA_intronic	TSBP1-AS1	.	.	.	.	ID=COSV66660735;OCCURENCE=1(oesophagus)	.
		115	TSBP1-AS1	Yes	6:32279500:C:T	-1.804	0.013	0.11	6	32279500	32279500	C	T	ncRNA_intronic	TSBP1-AS1	.	.	.	.	.	.
		115	TSBP1-AS1	Yes	6:32279622:G:T	-1.803	0.014	0.11	6	32279622	32279622	G	T	ncRNA_intronic	TSBP1-AS1	.	.	.	.	.	.
		115	TSBP1-AS1	Yes	6:32279816:G:A	-1.75	0.017	0.13	6	32279816	32279816	G	A	ncRNA_intronic	TSBP1-AS1	.	.	.	.	.	.
		115	TSBP1-AS1	Yes	6:32279952:A:G	-1.799	0.014	0.11	6	32279952	32279952	A	G	ncRNA_intronic	TSBP1-AS1	.	.	.	.	.	.
		115	TSBP1-AS1	Yes	6:32280182:A:G	-1.75	0.017	0.12	6	32280182	32280182	A	G	ncRNA_intronic	TSBP1-AS1	.	.	.	.	.	.
		115	TSBP1-AS1	Yes	6:32280344:A:G	-1.632	0.029	0.16	6	32280344	32280344	A	G	ncRNA_intronic	TSBP1-AS1	.	.	.	.	.	.
		115	TSBP1-AS1	Yes	6:32280462:C:T	-1.75	0.017	0.13	6	32280462	32280462	C	T	ncRNA_intronic	TSBP1-AS1	.	.	.	.	.	.
		115	TSBP1-AS1	Yes	6:32281360:T:C	-1.832	0.011	0.083	6	32281360	32281360	T	C	ncRNA_intronic	TSBP1-AS1	.	.	.	.	ID=COSV66660368;OCCURENCE=2(haematopoietic_and_lymphoid_tissue),1(lung)	.
		115	TSBP1-AS1	Yes	6:32281510:A:T	-1.803	0.013	0.1	6	32281510	32281510	A	T	ncRNA_intronic	TSBP1-AS1	.	.	.	.	ID=COSV66660370;OCCURENCE=2(haematopoietic_and_lymphoid_tissue)	.
		115	TSBP1-AS1	Yes	6:32281621:A:G	-1.801	0.013	0.1	6	32281621	32281621	A	G	ncRNA_intronic	TSBP1-AS1	.	.	.	.	ID=COSV66659890;OCCURENCE=1(haematopoietic_and_lymphoid_tissue),1(lung)	.
		115	TSBP1-AS1	Yes	6:32281676:G:A	-1.662	0.026	0.15	6	32281676	32281676	G	A	ncRNA_intronic	TSBP1-AS1	.	.	.	.	.	.
		115	TSBP1-AS1	Yes	6:32281688:C:T	-1.647	0.028	0.15	6	32281688	32281688	C	T	ncRNA_intronic	TSBP1-AS1	.	.	.	.	ID=COSV66660239;OCCURENCE=1(large_intestine)	.
		115	TSBP1-AS1	Yes	6:32281889:T:C	-1.75	0.017	0.12	6	32281889	32281889	T	C	ncRNA_intronic	TSBP1-AS1	.	.	.	.	.	.
		115	TSBP1-AS1	Yes	6:32281958:C:T	-1.813	0.013	0.1	6	32281958	32281958	C	T	ncRNA_intronic	TSBP1-AS1	.	.	.	.	.	.
		115	TSBP1-AS1	Yes	6:32282019:A:C	-1.636	0.028	0.15	6	32282019	32282019	A	C	ncRNA_intronic	TSBP1-AS1	.	.	.	.	.	.
		115	TSBP1-AS1	Yes	6:32282081:A:G	-1.792	0.013	0.1	6	32282081	32282081	A	G	ncRNA_intronic	TSBP1-AS1	.	.	.	.	.	.
		115	TSBP1-AS1	Yes	6:32282466:A:G	-1.811	0.013	0.1	6	32282466	32282466	A	G	ncRNA_intronic	TSBP1-AS1	.	.	.	.	.	.
		115	TSBP1-AS1	Yes	6:32282471:A:G	-1.81	0.013	0.1	6	32282471	32282471	A	G	ncRNA_intronic	TSBP1-AS1	.	.	.	.	.	.
		115	TSBP1-AS1	Yes	6:32282979:A:G	-1.807	0.013	0.1	6	32282979	32282979	A	G	ncRNA_intronic	TSBP1-AS1	.	.	.	.	.	.
		115	TSBP1-AS1	Yes	6:32283114:C:A	-1.833	0.011	0.1	6	32283114	32283114	C	A	ncRNA_intronic	TSBP1-AS1	.	.	.	.	.	.
		115	TSBP1-AS1	Yes	6:32283214:C:T	-1.821	0.012	0.097	6	32283214	32283214	C	T	ncRNA_intronic	TSBP1-AS1	.	.	.	.	.	.
		115	TSBP1-AS1	Yes	6:32283494:G:A	-1.817	0.013	0.1	6	32283494	32283494	G	A	ncRNA_intronic	TSBP1-AS1	.	.	.	.	.	.
		115	TSBP1-AS1	Yes	6:32283699:A:G	-1.817	0.013	0.1	6	32283699	32283699	A	G	ncRNA_intronic	TSBP1-AS1	.	.	.	.	.	.
		115	TSBP1-AS1	Yes	6:32284108:T:G	-2.56	7.5e-05	0.0009	6	32284108	32284108	T	G	ncRNA_intronic	TSBP1-AS1	.	.	.	.	.	.
		115	TSBP1-AS1	Yes	6:32284340:C:T	-2.073	0.0024	0.0065	6	32284340	32284340	C	T	ncRNA_intronic	TSBP1-AS1	.	.	.	.	.	.
		115	TSBP1-AS1	Yes	6:32284910:C:G	-1.647	0.027	0.15	6	32284910	32284910	C	G	ncRNA_intronic	TSBP1-AS1	.	.	.	.	.	.
		115	TSBP1-AS1	Yes	6:32285228:G:A	-1.758	0.017	0.12	6	32285228	32285228	G	A	ncRNA_intronic	TSBP1-AS1	.	.	.	.	.	.
		115	TSBP1-AS1	Yes	6:32285362:C:T	-2.64	3.4e-05	0.00026	6	32285362	32285362	C	T	ncRNA_intronic	TSBP1-AS1	.	.	.	.	.	.
		115	TSBP1-AS1	Yes	6:32287754:T:C	-1.997	0.0026	0.0063	6	32287754	32287754	T	C	ncRNA_intronic	TSBP1-AS1	.	.	.	.	.	.
		115	TSBP1-AS1	Yes	6:32288952:G:A	-2.637	3.4e-05	0.00026	6	32288952	32288952	G	A	ncRNA_intronic	TSBP1-AS1	.	.	.	.	.	.
		115	TSBP1-AS1	Yes	6:32289358:G:A	-1.98	0.0029	0.0061	6	32289358	32289358	G	A	ncRNA_intronic	TSBP1-AS1	.	.	.	.	.	.
		115	TSBP1-AS1	Yes	6:32293941:G:C	-2.064	0.0025	0.007	6	32293941	32293941	G	C	ncRNA_intronic	TSBP1-AS1	.	.	.	.	.	.
		115	TSBP1-AS1	Yes	6:32294549:A:T	-2.068	0.0024	0.0067	6	32294549	32294549	A	T	ncRNA_intronic	TSBP1-AS1	.	.	.	.	.	.
		115	TSBP1-AS1	Yes	6:32295652:T:C	-2.631	3.6e-05	0.00028	6	32295652	32295652	T	C	ncRNA_intronic	TSBP1-AS1	.	.	.	.	.	.
		115	TSBP1-AS1	Yes	6:32295878:G:A	-1.883	0.013	0.054	6	32295878	32295878	G	A	ncRNA_intronic	TSBP1-AS1	.	.	.	.	.	.
		115	TSBP1-AS1	Yes	6:32298484:G:T	-1.542	0.043	0.14	6	32298484	32298484	G	T	ncRNA_intronic	TSBP1-AS1	.	.	.	.	.	.
		115	TSBP1-AS1	Yes	6:32298814:C:A	-1.687	0.026	0.1	6	32298814	32298814	C	A	ncRNA_intronic	TSBP1-AS1	.	.	.	.	.	.
		115	TSBP1	Yes	6:32299822:G:A	-1.7	0.026	0.099	6	32299822	32299822	G	A	exonic	TSBP1	.	nonsynonymous SNV	TSBP1:NM_001286475:exon15:c.C413T:p.P138L,TSBP1:NM_006781:exon15:c.C482T:p.P161L,TSBP1:NM_001286474:exon16:c.C434T:p.P145L	.	ID=COSV66660258;OCCURENCE=1(haematopoietic_and_lymphoid_tissue)	.
		115	TSBP1-AS1	Yes	6:32301910:G:A	-1.704	0.026	0.1	6	32301910	32301910	G	A	ncRNA_intronic	TSBP1-AS1	.	.	.	.	.	.
		115	TSBP1-AS1	Yes	6:32302382:C:T	-2.642	3.4e-05	0.00027	6	32302382	32302382	C	T	ncRNA_intronic	TSBP1-AS1	.	.	.	.	.	.
		115	TSBP1-AS1	Yes	6:32302672:G:A	-2.097	0.0018	0.0045	6	32302672	32302672	G	A	ncRNA_intronic	TSBP1-AS1	.	.	.	.	.	.
		115	TSBP1	Yes	6:32303692:T:A	-2.635	3.5e-05	0.00027	6	32303692	32303692	T	A	exonic	TSBP1	.	nonsynonymous SNV	TSBP1:NM_001286475:exon13:c.A379T:p.I127F,TSBP1:NM_006781:exon13:c.A448T:p.I150F,TSBP1:NM_001286474:exon14:c.A400T:p.I134F	.	ID=COSV100898840;OCCURENCE=1(kidney)	.
		115	TSBP1-AS1	Yes	6:32305544:A:G	-2.639	3.5e-05	0.00028	6	32305544	32305544	A	G	ncRNA_intronic	TSBP1-AS1	.	.	.	.	.	.
		115	TSBP1-AS1	Yes	6:32305658:C:A	-1.663	0.03	0.12	6	32305658	32305658	C	A	ncRNA_intronic	TSBP1-AS1	.	.	.	.	.	.
		115	TSBP1-AS1	Yes	6:32307532:G:A	-2.068	0.0024	0.0063	6	32307532	32307532	G	A	ncRNA_intronic	TSBP1-AS1	.	.	.	.	.	.
		115	TSBP1-AS1	Yes	6:32309911:C:T	-1.713	0.024	0.097	6	32309911	32309911	C	T	ncRNA_intronic	TSBP1-AS1	.	.	.	.	.	.
		115	TSBP1-AS1	Yes	6:32310119:T:G	-2.086	0.002	0.0051	6	32310119	32310119	T	G	ncRNA_intronic	TSBP1-AS1	.	.	.	.	.	.
		115	TSBP1-AS1	Yes	6:32310863:T:C	-2.585	4.7e-05	0.00034	6	32310863	32310863	T	C	ncRNA_intronic	TSBP1-AS1	.	.	.	.	.	.
		115	TSBP1-AS1	Yes	6:32311459:G:A	-1.555	0.029	0.16	6	32311459	32311459	G	A	ncRNA_intronic	TSBP1-AS1	.	.	.	.	.	.
		115	TSBP1-AS1	Yes	6:32315511:T:G	-2.625	3.7e-05	0.0003	6	32315511	32315511	T	G	ncRNA_intronic	TSBP1-AS1	.	.	.	.	.	.
		115	TSBP1-AS1	Yes	6:32316312:T:C	-1.728	0.023	0.11	6	32316312	32316312	T	C	ncRNA_intronic	TSBP1-AS1	.	.	.	.	.	.
		115	TSBP1-AS1	Yes	6:32325562:G:A	-2.626	3.8e-05	0.00031	6	32325562	32325562	G	A	ncRNA_intronic	TSBP1-AS1	.	.	.	.	.	.
		115	TSBP1-AS1	Yes	6:32332264:G:A	-2.192	0.00081	0.0018	6	32332264	32332264	G	A	ncRNA_intronic	TSBP1-AS1	.	.	.	.	.	.
		115	TSBP1-AS1	Yes	6:32332322:G:A	-2.159	0.0011	0.0028	6	32332322	32332322	G	A	ncRNA_intronic	TSBP1-AS1	.	.	.	.	.	.
		115	TSBP1-AS1	Yes	6:32332765:G:A	-2.142	0.0012	0.0027	6	32332765	32332765	G	A	ncRNA_intronic	TSBP1-AS1	.	.	.	.	.	.
		115	TSBP1-AS1	Yes	6:32332791:C:T	-2.14	0.0012	0.0028	6	32332791	32332791	C	T	ncRNA_intronic	TSBP1-AS1	.	.	.	.	.	.
		115	TSBP1-AS1	Yes	6:32333299:C:T	-2.142	0.0012	0.0026	6	32333299	32333299	C	T	ncRNA_intronic	TSBP1-AS1	.	.	.	.	ID=COSV66659034;OCCURENCE=1(breast)	.
		115	TSBP1-AS1	Yes	6:32333480:T:C	-2.146	0.0012	0.0026	6	32333480	32333480	T	C	ncRNA_intronic	TSBP1-AS1	.	.	.	.	.	.
		115	TSBP1-AS1	Yes	6:32333827:A:C	-2.68	3.5e-05	0.0003	6	32333827	32333827	A	C	ncRNA_intronic	TSBP1-AS1	.	.	.	.	.	.
		115	TSBP1-AS1	Yes	6:32335204:G:A	-2.068	0.0016	0.004	6	32335204	32335204	G	A	ncRNA_intronic	TSBP1-AS1	.	.	.	.	.	.
		115	TSBP1-AS1	Yes	6:32335347:G:A	-2.142	0.0012	0.0026	6	32335347	32335347	G	A	ncRNA_intronic	TSBP1-AS1	.	.	.	.	.	.
		115	TSBP1-AS1	Yes	6:32336161:G:A	-2.085	0.002	0.0052	6	32336161	32336161	G	A	ncRNA_intronic	TSBP1-AS1	.	.	.	.	.	.
		115	TSBP1-AS1	Yes	6:32336205:A:G	-2.144	0.0012	0.0026	6	32336205	32336205	A	G	ncRNA_intronic	TSBP1-AS1	.	.	.	.	.	.
		115	TSBP1-AS1	Yes	6:32336364:C:A	-2.133	0.0012	0.0027	6	32336364	32336364	C	A	ncRNA_intronic	TSBP1-AS1	.	.	.	.	.	.
		115	TSBP1-AS1	Yes	6:32336766:A:G	-2.152	0.0011	0.0026	6	32336766	32336766	A	G	ncRNA_intronic	TSBP1-AS1	.	.	.	.	.	.
		115	TSBP1-AS1	Yes	6:32338695:A:G	-1.54	0.037	0.21	6	32338695	32338695	A	G	ncRNA_intronic	TSBP1-AS1	.	.	.	.	.	.
		115	TSBP1-AS1	Yes	6:32339647:T:C	-1.435	0.03	0.15	6	32339647	32339647	T	C	ncRNA_intronic	TSBP1-AS1	.	.	.	.	ID=COSV66658378;OCCURENCE=3(large_intestine),1(lung)	.
		115	TSBP1-AS1	Yes	6:32340106:A:G	1.812	0.011	0.041	6	32340106	32340106	A	G	ncRNA_intronic	TSBP1-AS1	.	.	.	.	.	.
		115	TSBP1-AS1	Yes	6:32340176:C:T	-2.481	0.0011	0.0076	6	32340176	32340176	C	T	ncRNA_intronic	TSBP1-AS1	.	.	.	.	.	.
		115	TSBP1-AS1	Yes	6:32340871:C:T	-2.374	0.00026	0.0035	6	32340871	32340871	C	T	ncRNA_intronic	TSBP1-AS1	.	.	.	.	.	.
		115	TSBP1-AS1	Yes	6:32340872:C:G	-2.342	0.002	0.014	6	32340872	32340872	C	G	ncRNA_intronic	TSBP1-AS1	.	.	.	.	.	.
		115	TSBP1-AS1	Yes	6:32341318:A:G	1.36	0.047	0.11	6	32341318	32341318	A	G	ncRNA_intronic	TSBP1-AS1	.	.	.	.	.	.
		115	TSBP1-AS1	Yes	6:32341473:T:C	1.382	0.044	0.11	6	32341473	32341473	T	C	ncRNA_intronic	TSBP1-AS1	.	.	.	.	.	.
		115	TSBP1-AS1	Yes	6:32341719:C:T	1.36	0.046	0.11	6	32341719	32341719	C	T	ncRNA_intronic	TSBP1-AS1	.	.	.	.	.	.
		115	TSBP1-AS1	Yes	6:32342129:C:T	1.38	0.044	0.12	6	32342129	32342129	C	T	ncRNA_intronic	TSBP1-AS1	.	.	.	.	.	.
		115	TSBP1-AS1	Yes	6:32342537:G:A	-2.247	0.0026	0.019	6	32342537	32342537	G	A	ncRNA_intronic	TSBP1-AS1	.	.	.	.	.	.
		115	TSBP1-AS1	Yes	6:32343236:A:G	-2.051	0.0037	0.037	6	32343236	32343236	A	G	ncRNA_intronic	TSBP1-AS1	.	.	.	.	.	.
		115	TSBP1-AS1	Yes	6:32343339:G:A	-2.044	0.0039	0.039	6	32343339	32343339	G	A	ncRNA_intronic	TSBP1-AS1	.	.	.	.	.	.
		115	TSBP1-AS1	Yes	6:32343369:T:C	-1.979	0.0075	0.041	6	32343369	32343369	T	C	ncRNA_intronic	TSBP1-AS1	.	.	.	.	.	.
		115	TSBP1-AS1	Yes	6:32343686:T:C	1.439	0.038	0.09	6	32343686	32343686	T	C	ncRNA_intronic	TSBP1-AS1	.	.	.	.	.	.
		115	TSBP1-AS1	Yes	6:32344973:G:T	1.395	0.042	0.1	6	32344973	32344973	G	T	ncRNA_intronic	TSBP1-AS1	.	.	.	.	.	.
		115	TSBP1-AS1	Yes	6:32345595:C:G	1.565	0.023	0.054	6	32345595	32345595	C	G	ncRNA_intronic	TSBP1-AS1	.	.	.	.	.	.
		115	TSBP1-AS1	Yes	6:32345689:T:G	-2.401	0.00021	0.0033	6	32345689	32345689	T	G	ncRNA_intronic	TSBP1-AS1	.	.	.	.	.	.
		115	TSBP1-AS1	Yes	6:32346452:A:T	1.579	0.021	0.054	6	32346452	32346452	A	T	ncRNA_intronic	TSBP1-AS1	.	.	.	.	.	.
		115	TSBP1-AS1	Yes	6:32346491:G:A	1.58	0.023	0.049	6	32346491	32346491	G	A	ncRNA_intronic	TSBP1-AS1	.	.	.	.	.	.
		115	TSBP1-AS1	Yes	6:32347016:A:G	1.385	0.043	0.096	6	32347016	32347016	A	G	ncRNA_intronic	TSBP1-AS1	.	.	.	.	.	.
		115	TSBP1-AS1	Yes	6:32347897:C:T	1.402	0.041	0.1	6	32347897	32347897	C	T	ncRNA_intronic	TSBP1-AS1	.	.	.	.	.	.
		115	TSBP1-AS1	Yes	6:32349557:A:T	-2.039	0.004	0.04	6	32349557	32349557	A	T	ncRNA_intronic	TSBP1-AS1	.	.	.	.	.	.
		115	TSBP1-AS1	Yes	6:32349946:C:A	1.434	0.038	0.087	6	32349946	32349946	C	A	ncRNA_intronic	TSBP1-AS1	.	.	.	.	.	.
		115	TSBP1-AS1	Yes	6:32350036:A:G	1.433	0.039	0.088	6	32350036	32350036	A	G	ncRNA_intronic	TSBP1-AS1	.	.	.	.	.	.
		115	TSBP1-AS1	Yes	6:32350776:G:A	1.438	0.038	0.087	6	32350776	32350776	G	A	ncRNA_exonic	TSBP1-AS1	.	.	.	.	.	.
		115	TSBP1-AS1	Yes	6:32350868:A:C	1.614	0.019	0.045	6	32350868	32350868	A	C	ncRNA_exonic	TSBP1-AS1	.	.	.	.	.	.
		115	TSBP1-AS1	Yes	6:32351283:T:C	1.622	0.019	0.044	6	32351283	32351283	T	C	ncRNA_intronic	TSBP1-AS1	.	.	.	.	.	.
		115	TSBP1-AS1	Yes	6:32351901:C:A	1.408	0.041	0.098	6	32351901	32351901	C	A	ncRNA_intronic	TSBP1-AS1	.	.	.	.	.	.
		115	TSBP1-AS1	Yes	6:32354428:A:G	1.662	0.017	0.034	6	32354428	32354428	A	G	ncRNA_intronic	TSBP1-AS1	.	.	.	.	.	.
		115	TSBP1-AS1	Yes	6:32355605:G:A	1.695	0.015	0.032	6	32355605	32355605	G	A	ncRNA_intronic	TSBP1-AS1	.	.	.	.	.	.
		115	TSBP1-AS1	Yes	6:32355683:A:G	1.691	0.015	0.034	6	32355683	32355683	A	G	ncRNA_intronic	TSBP1-AS1	.	.	.	.	.	.
		115	TSBP1-AS1	Yes	6:32357165:T:C	1.482	0.033	0.071	6	32357165	32357165	T	C	ncRNA_intronic	TSBP1-AS1	.	.	.	.	.	.
		115	TSBP1-AS1	Yes	6:32358201:G:C	-2.416	0.00021	0.0034	6	32358201	32358201	G	C	ncRNA_intronic	TSBP1-AS1	.	.	.	.	.	.
		115	TSBP1-AS1	Yes	6:32358231:C:T	1.343	0.049	0.069	6	32358231	32358231	C	T	ncRNA_intronic	TSBP1-AS1	.	.	.	.	.	.
		115	TSBP1-AS1	Yes	6:32358270:G:A	-2.596	0.00073	0.0048	6	32358270	32358270	G	A	ncRNA_intronic	TSBP1-AS1	.	.	.	.	.	.
		115	HCG23;TSBP1-AS1	Yes	6:32358689:A:G	-2.608	0.00053	0.0035	6	32358689	32358689	A	G	ncRNA_intronic	HCG23;TSBP1-AS1	.	.	.	.	.	.
		115	HCG23;TSBP1-AS1	Yes	6:32361111:C:T	1.711	0.014	0.027	6	32361111	32361111	C	T	ncRNA_intronic	HCG23;TSBP1-AS1	.	.	.	.	.	.
		115	BTNL2	Yes	6:32361821:C:T	-2.623	0.00048	0.0031	6	32361821	32361821	C	T	exonic	BTNL2	.	synonymous SNV	BTNL2:NM_001304561:exon7:c.G1374A:p.T458T	.	.	.
		115	TSBP1-AS1	Yes	6:32363215:T:C	-2.59	0.00054	0.0036	6	32363215	32363215	T	C	ncRNA_intronic	TSBP1-AS1	.	.	.	.	.	.
		115	TSBP1-AS1	Yes	6:32363527:C:T	1.676	0.016	0.032	6	32363527	32363527	C	T	ncRNA_intronic	TSBP1-AS1	.	.	.	.	.	.
		115	BTNL2	Yes	6:32363816:T:C	1.678	0.017	0.027	6	32363816	32363816	T	C	exonic	BTNL2	.	nonsynonymous SNV	BTNL2:NM_001304561:exon5:c.A1078G:p.S360G	.	ID=COSV66630224;OCCURENCE=1(breast),1(lung)	.
		115	BTNL2	Yes	6:32363844:C:T	1.424	0.039	0.091	6	32363844	32363844	C	T	exonic	BTNL2	.	synonymous SNV	BTNL2:NM_001304561:exon5:c.G1050A:p.Q350Q	.	ID=COSV66630488;OCCURENCE=1(urinary_tract),2(lung),1(large_intestine)	.
		115	BTNL2	Yes	6:32363955:T:C	1.683	0.016	0.031	6	32363955	32363955	T	C	exonic	BTNL2	.	synonymous SNV	BTNL2:NM_001304561:exon5:c.A939G:p.V313V	.	ID=COSV66630970;OCCURENCE=3(lung),1(large_intestine)	.
		115	TSBP1-AS1	Yes	6:32364356:A:G	1.413	0.04	0.094	6	32364356	32364356	A	G	ncRNA_intronic	TSBP1-AS1	.	.	.	.	.	.
		115	TSBP1-AS1	Yes	6:32367722:A:G	1.459	0.035	0.077	6	32367722	32367722	A	G	ncRNA_intronic	TSBP1-AS1	.	.	.	.	.	.
		115	TSBP1-AS1	Yes	6:32367777:A:T	1.444	0.037	0.083	6	32367777	32367777	A	T	ncRNA_intronic	TSBP1-AS1	.	.	.	.	.	.
		115	TSBP1-AS1	Yes	6:32367795:G:T	1.883	0.0092	0.013	6	32367795	32367795	G	T	ncRNA_intronic	TSBP1-AS1	.	.	.	.	.	.
		115	TSBP1-AS1	Yes	6:32368314:C:A	1.454	0.036	0.081	6	32368314	32368314	C	A	ncRNA_intronic	TSBP1-AS1	.	.	.	.	.	.
		115	TSBP1-AS1	Yes	6:32368462:G:A	-2.424	0.00024	0.0039	6	32368462	32368462	G	A	ncRNA_intronic	TSBP1-AS1	.	.	.	.	.	.
		115	TSBP1-AS1	Yes	6:32368558:C:T	1.327	0.046	0.1	6	32368558	32368558	C	T	ncRNA_intronic	TSBP1-AS1	.	.	.	.	.	.
		115	TSBP1-AS1	Yes	6:32370616:T:C	1.433	0.038	0.095	6	32370616	32370616	T	C	ncRNA_intronic	TSBP1-AS1	.	.	.	.	.	.
		115	TSBP1-AS1	Yes	6:32370684:A:G	1.396	0.042	0.098	6	32370684	32370684	A	G	ncRNA_intronic	TSBP1-AS1	.	.	.	.	ID=COSV66630615;OCCURENCE=1(breast),1(biliary_tract),2(lung)	.
		115	BTNL2	Yes	6:32370835:T:C	1.675	0.021	0.013	6	32370835	32370835	T	C	exonic	BTNL2	.	nonsynonymous SNV	BTNL2:NM_001304561:exon3:c.A586G:p.K196E	.	ID=COSV66630625;OCCURENCE=1(breast),1(large_intestine),1(haematopoietic_and_lymphoid_tissue),1(lung)	.
		115	TSBP1-AS1	Yes	6:32371179:G:C	1.431	0.038	0.086	6	32371179	32371179	G	C	ncRNA_intronic	TSBP1-AS1	.	.	.	.	.	.
		115	TSBP1-AS1	Yes	6:32373698:G:T	1.668	0.021	0.012	6	32373698	32373698	G	T	ncRNA_intronic	TSBP1-AS1	.	.	.	.	.	.
		115	TSBP1-AS1	Yes	6:32373801:T:G	1.813	0.013	0.008	6	32373801	32373801	T	G	ncRNA_intronic	TSBP1-AS1	.	.	.	.	.	.
		115	TSBP1-AS1	Yes	6:32374595:A:G	-2.53	0.00064	0.0042	6	32374595	32374595	A	G	ncRNA_exonic	TSBP1-AS1	.	.	.	.	.	.
		115	TSBP1-AS1	Yes	6:32374622:A:T	1.484	0.033	0.097	6	32374622	32374622	A	T	ncRNA_exonic	TSBP1-AS1	.	.	.	.	.	.
		115	BTNL2;TSBP1-AS1	Yes	6:32375796:A:T	-2.558	0.00064	0.0041	6	32375796	32375796	A	T	upstream;downstream	BTNL2;TSBP1-AS1	dist=290;dist=290	.	.	.	.	.
		115	TSBP1-AS1;HLA-DRA	Yes	6:32376746:C:T	1.388	0.043	0.094	6	32376746	32376746	C	T	intergenic	TSBP1-AS1;HLA-DRA	dist=1240;dist=30918	.	.	.	.	.
		115	TSBP1-AS1;HLA-DRA	Yes	6:32378945:T:A	1.385	0.043	0.098	6	32378945	32378945	T	A	intergenic	TSBP1-AS1;HLA-DRA	dist=3439;dist=28719	.	.	.	.	.
		115	TSBP1-AS1;HLA-DRA	Yes	6:32379295:G:C	1.459	0.034	0.083	6	32379295	32379295	G	C	intergenic	TSBP1-AS1;HLA-DRA	dist=3789;dist=28369	.	.	.	.	.
		115	TSBP1-AS1;HLA-DRA	Yes	6:32379489:C:T	1.389	0.043	0.097	6	32379489	32379489	C	T	intergenic	TSBP1-AS1;HLA-DRA	dist=3983;dist=28175	.	.	.	.	.
		115	TSBP1-AS1;HLA-DRA	Yes	6:32380208:A:G	-1.94	0.0059	0.029	6	32380208	32380208	A	G	intergenic	TSBP1-AS1;HLA-DRA	dist=4702;dist=27456	.	.	.	.	.
		115	TSBP1-AS1;HLA-DRA	Yes	6:32380830:G:C	-1.914	0.006	0.029	6	32380830	32380830	G	C	intergenic	TSBP1-AS1;HLA-DRA	dist=5324;dist=26834	.	.	.	.	.
		115	TSBP1-AS1;HLA-DRA	Yes	6:32381280:G:C	-2.382	0.00027	0.0038	6	32381280	32381280	G	C	intergenic	TSBP1-AS1;HLA-DRA	dist=5774;dist=26384	.	.	.	.	.
		115	TSBP1-AS1;HLA-DRA	Yes	6:32381939:T:C	-1.503	0.018	0.027	6	32381939	32381939	T	C	intergenic	TSBP1-AS1;HLA-DRA	dist=6433;dist=25725	.	.	.	.	.
		115	TSBP1-AS1;HLA-DRA	Yes	6:32382609:C:G	-2.204	0.0021	0.013	6	32382609	32382609	C	G	intergenic	TSBP1-AS1;HLA-DRA	dist=7103;dist=25055	.	.	.	.	.
		115	TSBP1-AS1;HLA-DRA	Yes	6:32382638:T:C	-2.189	0.0022	0.014	6	32382638	32382638	T	C	intergenic	TSBP1-AS1;HLA-DRA	dist=7132;dist=25026	.	.	.	.	.
		115	TSBP1-AS1;HLA-DRA	Yes	6:32382749:A:G	-2.19	0.0021	0.014	6	32382749	32382749	A	G	intergenic	TSBP1-AS1;HLA-DRA	dist=7243;dist=24915	.	.	.	.	.
		115	TSBP1-AS1;HLA-DRA	Yes	6:32383208:G:T	-2.287	0.0012	0.0062	6	32383208	32383208	G	T	intergenic	TSBP1-AS1;HLA-DRA	dist=7702;dist=24456	.	.	.	.	.
		115	TSBP1-AS1;HLA-DRA	Yes	6:32383223:T:C	-2.293	0.0012	0.0062	6	32383223	32383223	T	C	intergenic	TSBP1-AS1;HLA-DRA	dist=7717;dist=24441	.	.	.	.	.
		115	TSBP1-AS1;HLA-DRA	Yes	6:32383246:T:G	-2.345	0.0012	0.0064	6	32383246	32383246	T	G	intergenic	TSBP1-AS1;HLA-DRA	dist=7740;dist=24418	.	.	.	.	.
		115	TSBP1-AS1;HLA-DRA	Yes	6:32383249:T:C	-2.351	0.0012	0.0063	6	32383249	32383249	T	C	intergenic	TSBP1-AS1;HLA-DRA	dist=7743;dist=24415	.	.	.	.	.
		115	TSBP1-AS1;HLA-DRA	Yes	6:32383307:T:G	-2.306	0.0013	0.0064	6	32383307	32383307	T	G	intergenic	TSBP1-AS1;HLA-DRA	dist=7801;dist=24357	.	.	.	.	.
		115	TSBP1-AS1;HLA-DRA	Yes	6:32383341:A:C	-2.35	0.0011	0.0054	6	32383341	32383341	A	C	intergenic	TSBP1-AS1;HLA-DRA	dist=7835;dist=24323	.	.	.	.	.
		115	TSBP1-AS1;HLA-DRA	Yes	6:32383360:G:A	-2.3	0.0012	0.0062	6	32383360	32383360	G	A	intergenic	TSBP1-AS1;HLA-DRA	dist=7854;dist=24304	.	.	.	.	.
		115	TSBP1-AS1;HLA-DRA	Yes	6:32383410:G:T	-2.302	0.0012	0.0062	6	32383410	32383410	G	T	intergenic	TSBP1-AS1;HLA-DRA	dist=7904;dist=24254	.	.	.	.	.
		115	TSBP1-AS1;HLA-DRA	Yes	6:32383488:T:A	-2.283	0.0012	0.0063	6	32383488	32383488	T	A	intergenic	TSBP1-AS1;HLA-DRA	dist=7982;dist=24176	.	.	.	.	.
		115	TSBP1-AS1;HLA-DRA	Yes	6:32383633:G:C	-2.322	0.0012	0.0068	6	32383633	32383633	G	C	intergenic	TSBP1-AS1;HLA-DRA	dist=8127;dist=24031	.	.	.	.	.
		115	TSBP1-AS1;HLA-DRA	Yes	6:32383837:G:A	-2.306	0.0012	0.0061	6	32383837	32383837	G	A	intergenic	TSBP1-AS1;HLA-DRA	dist=8331;dist=23827	.	.	.	.	.
		115	TSBP1-AS1;HLA-DRA	Yes	6:32383858:G:T	-2.3	0.0012	0.0063	6	32383858	32383858	G	T	intergenic	TSBP1-AS1;HLA-DRA	dist=8352;dist=23806	.	.	.	.	.
		115	TSBP1-AS1;HLA-DRA	Yes	6:32384077:C:T	-2.297	0.0012	0.0063	6	32384077	32384077	C	T	intergenic	TSBP1-AS1;HLA-DRA	dist=8571;dist=23587	.	.	.	.	.
		115	TSBP1-AS1;HLA-DRA	Yes	6:32384343:G:A	-2.303	0.0012	0.0062	6	32384343	32384343	G	A	intergenic	TSBP1-AS1;HLA-DRA	dist=8837;dist=23321	.	.	.	.	.
		115	TSBP1-AS1;HLA-DRA	Yes	6:32384500:C:T	-3.154	9.6e-05	0.00067	6	32384500	32384500	C	T	intergenic	TSBP1-AS1;HLA-DRA	dist=8994;dist=23164	.	.	.	.	.
		115	TSBP1-AS1;HLA-DRA	Yes	6:32384677:A:C	-2.343	0.0012	0.0062	6	32384677	32384677	A	C	intergenic	TSBP1-AS1;HLA-DRA	dist=9171;dist=22987	.	.	.	.	.
		115	TSBP1-AS1;HLA-DRA	Yes	6:32384801:A:T	1.395	0.039	0.058	6	32384801	32384801	A	T	intergenic	TSBP1-AS1;HLA-DRA	dist=9295;dist=22863	.	.	.	.	.
		115	TSBP1-AS1;HLA-DRA	Yes	6:32384900:T:C	-2.285	0.0013	0.0068	6	32384900	32384900	T	C	intergenic	TSBP1-AS1;HLA-DRA	dist=9394;dist=22764	.	.	.	.	.
		115	TSBP1-AS1;HLA-DRA	Yes	6:32385099:G:A	-2.327	0.0011	0.0057	6	32385099	32385099	G	A	intergenic	TSBP1-AS1;HLA-DRA	dist=9593;dist=22565	.	.	.	.	.
		115	TSBP1-AS1;HLA-DRA	Yes	6:32385470:A:G	-2.298	0.0012	0.0059	6	32385470	32385470	A	G	intergenic	TSBP1-AS1;HLA-DRA	dist=9964;dist=22194	.	.	.	.	.
		115	TSBP1-AS1;HLA-DRA	Yes	6:32385573:G:A	-2.332	0.0011	0.0058	6	32385573	32385573	G	A	intergenic	TSBP1-AS1;HLA-DRA	dist=10067;dist=22091	.	.	.	.	.
		115	TSBP1-AS1;HLA-DRA	Yes	6:32385605:C:A	-2.323	0.0011	0.0059	6	32385605	32385605	C	A	intergenic	TSBP1-AS1;HLA-DRA	dist=10099;dist=22059	.	.	.	.	.
		115	TSBP1-AS1;HLA-DRA	Yes	6:32385653:A:G	-2.32	0.0012	0.0059	6	32385653	32385653	A	G	intergenic	TSBP1-AS1;HLA-DRA	dist=10147;dist=22011	.	.	.	.	.
		115	TSBP1-AS1;HLA-DRA	Yes	6:32385782:C:A	-2.311	0.0012	0.006	6	32385782	32385782	C	A	intergenic	TSBP1-AS1;HLA-DRA	dist=10276;dist=21882	.	.	.	.	.
		115	TSBP1-AS1;HLA-DRA	Yes	6:32385873:C:T	-2.339	0.0011	0.0057	6	32385873	32385873	C	T	intergenic	TSBP1-AS1;HLA-DRA	dist=10367;dist=21791	.	.	.	.	.
		115	TSBP1-AS1;HLA-DRA	Yes	6:32386061:C:T	-2.333	0.0011	0.0054	6	32386061	32386061	C	T	intergenic	TSBP1-AS1;HLA-DRA	dist=10555;dist=21603	.	.	.	.	.
		115	TSBP1-AS1;HLA-DRA	Yes	6:32386383:A:G	-2.317	0.0011	0.0058	6	32386383	32386383	A	G	intergenic	TSBP1-AS1;HLA-DRA	dist=10877;dist=21281	.	.	.	.	.
		115	TSBP1-AS1;HLA-DRA	Yes	6:32386495:T:C	-2.294	0.0012	0.0061	6	32386495	32386495	T	C	intergenic	TSBP1-AS1;HLA-DRA	dist=10989;dist=21169	.	.	.	.	.
		115	TSBP1-AS1;HLA-DRA	Yes	6:32386506:T:C	-2.367	0.0011	0.0057	6	32386506	32386506	T	C	intergenic	TSBP1-AS1;HLA-DRA	dist=11000;dist=21158	.	.	.	.	.
		115	TSBP1-AS1;HLA-DRA	Yes	6:32386554:C:T	1.451	0.046	0.0095	6	32386554	32386554	C	T	intergenic	TSBP1-AS1;HLA-DRA	dist=11048;dist=21110	.	.	.	.	.
		115	TSBP1-AS1;HLA-DRA	Yes	6:32386643:G:A	-2.321	0.0011	0.0058	6	32386643	32386643	G	A	intergenic	TSBP1-AS1;HLA-DRA	dist=11137;dist=21021	.	.	.	.	.
		115	TSBP1-AS1;HLA-DRA	Yes	6:32386699:A:G	-3.151	0.0001	0.00069	6	32386699	32386699	A	G	intergenic	TSBP1-AS1;HLA-DRA	dist=11193;dist=20965	.	.	.	.	.
		115	TSBP1-AS1;HLA-DRA	Yes	6:32386707:T:C	-2.321	0.0011	0.0055	6	32386707	32386707	T	C	intergenic	TSBP1-AS1;HLA-DRA	dist=11201;dist=20957	.	.	.	.	.
		115	TSBP1-AS1;HLA-DRA	Yes	6:32387221:G:A	-1.728	0.012	0.071	6	32387221	32387221	G	A	intergenic	TSBP1-AS1;HLA-DRA	dist=11715;dist=20443	.	.	.	.	.
		115	TSBP1-AS1;HLA-DRA	Yes	6:32387278:T:A	-2.31	0.0012	0.006	6	32387278	32387278	T	A	intergenic	TSBP1-AS1;HLA-DRA	dist=11772;dist=20386	.	.	.	.	.
		115	TSBP1-AS1;HLA-DRA	Yes	6:32387432:G:A	-2.435	0.00034	0.0056	6	32387432	32387432	G	A	intergenic	TSBP1-AS1;HLA-DRA	dist=11926;dist=20232	.	.	.	.	.
		115	TSBP1-AS1;HLA-DRA	Yes	6:32387752:A:C	-2.315	0.0012	0.0059	6	32387752	32387752	A	C	intergenic	TSBP1-AS1;HLA-DRA	dist=12246;dist=19912	.	.	.	.	.
		115	TSBP1-AS1;HLA-DRA	Yes	6:32387780:G:T	-2.317	0.0011	0.0057	6	32387780	32387780	G	T	intergenic	TSBP1-AS1;HLA-DRA	dist=12274;dist=19884	.	.	.	.	.
		115	TSBP1-AS1;HLA-DRA	Yes	6:32387860:C:T	-2.317	0.0011	0.0058	6	32387860	32387860	C	T	intergenic	TSBP1-AS1;HLA-DRA	dist=12354;dist=19804	.	.	.	.	.
		115	TSBP1-AS1;HLA-DRA	Yes	6:32388308:C:T	-2.321	0.0011	0.0057	6	32388308	32388308	C	T	intergenic	TSBP1-AS1;HLA-DRA	dist=12802;dist=19356	.	.	.	.	.
		115	TSBP1-AS1;HLA-DRA	Yes	6:32388574:T:C	-2.316	0.0011	0.0057	6	32388574	32388574	T	C	intergenic	TSBP1-AS1;HLA-DRA	dist=13068;dist=19090	.	.	.	.	.
		115	TSBP1-AS1;HLA-DRA	Yes	6:32388709:T:C	-2.395	0.00083	0.0042	6	32388709	32388709	T	C	intergenic	TSBP1-AS1;HLA-DRA	dist=13203;dist=18955	.	.	.	.	.
		115	TSBP1-AS1;HLA-DRA	Yes	6:32389545:A:G	-2.685	0.00014	0.00034	6	32389545	32389545	A	G	intergenic	TSBP1-AS1;HLA-DRA	dist=14039;dist=18119	.	.	.	.	.
		115	TSBP1-AS1;HLA-DRA	Yes	6:32389747:T:G	-2.314	0.0009	0.0042	6	32389747	32389747	T	G	intergenic	TSBP1-AS1;HLA-DRA	dist=14241;dist=17917	.	.	.	.	.
		115	TSBP1-AS1;HLA-DRA	Yes	6:32390196:T:C	-2.59	0.00035	0.0016	6	32390196	32390196	T	C	intergenic	TSBP1-AS1;HLA-DRA	dist=14690;dist=17468	.	.	.	.	.
		115	TSBP1-AS1;HLA-DRA	Yes	6:32390332:C:T	-3.253	6.3e-05	0.00045	6	32390332	32390332	C	T	intergenic	TSBP1-AS1;HLA-DRA	dist=14826;dist=17332	.	.	.	.	.
		115	TSBP1-AS1;HLA-DRA	Yes	6:32390748:C:T	-2.548	0.00039	0.0018	6	32390748	32390748	C	T	intergenic	TSBP1-AS1;HLA-DRA	dist=15242;dist=16916	.	.	.	.	.
		115	TSBP1-AS1;HLA-DRA	Yes	6:32391516:G:A	-2.54	0.00041	0.0019	6	32391516	32391516	G	A	intergenic	TSBP1-AS1;HLA-DRA	dist=16010;dist=16148	.	.	.	.	.
		115	TSBP1-AS1;HLA-DRA	Yes	6:32392543:T:C	-2.411	0.00066	0.003	6	32392543	32392543	T	C	intergenic	TSBP1-AS1;HLA-DRA	dist=17037;dist=15121	.	.	.	.	.
		115	TSBP1-AS1;HLA-DRA	Yes	6:32392591:T:C	-1.546	0.023	0.063	6	32392591	32392591	T	C	intergenic	TSBP1-AS1;HLA-DRA	dist=17085;dist=15073	.	.	.	.	.
		115	TSBP1-AS1;HLA-DRA	Yes	6:32392661:C:T	1.38	0.046	0.022	6	32392661	32392661	C	T	intergenic	TSBP1-AS1;HLA-DRA	dist=17155;dist=15003	.	.	.	.	.
		115	TSBP1-AS1;HLA-DRA	Yes	6:32392877:C:T	-3.272	5.9e-05	0.00045	6	32392877	32392877	C	T	intergenic	TSBP1-AS1;HLA-DRA	dist=17371;dist=14787	.	.	.	.	.
		115	TSBP1-AS1;HLA-DRA	Yes	6:32392945:C:A	-2.541	0.00041	0.0019	6	32392945	32392945	C	A	intergenic	TSBP1-AS1;HLA-DRA	dist=17439;dist=14719	.	.	.	.	.
		115	TSBP1-AS1;HLA-DRA	Yes	6:32393959:T:C	-2.659	0.0003	0.0014	6	32393959	32393959	T	C	intergenic	TSBP1-AS1;HLA-DRA	dist=18453;dist=13705	.	.	.	.	.
		115	TSBP1-AS1;HLA-DRA	Yes	6:32394027:A:G	-2.42	0.00067	0.0032	6	32394027	32394027	A	G	intergenic	TSBP1-AS1;HLA-DRA	dist=18521;dist=13637	.	.	.	.	.
		115	TSBP1-AS1;HLA-DRA	Yes	6:32394060:T:C	-2.395	0.00067	0.0031	6	32394060	32394060	T	C	intergenic	TSBP1-AS1;HLA-DRA	dist=18554;dist=13604	.	.	.	.	.
		115	TSBP1-AS1;HLA-DRA	Yes	6:32394313:A:C	-2.392	0.00056	0.0024	6	32394313	32394313	A	C	intergenic	TSBP1-AS1;HLA-DRA	dist=18807;dist=13351	.	.	.	.	.
		115	TSBP1-AS1;HLA-DRA	Yes	6:32394537:C:T	-2.396	0.00068	0.0032	6	32394537	32394537	C	T	intergenic	TSBP1-AS1;HLA-DRA	dist=19031;dist=13127	.	.	.	.	.
		115	TSBP1-AS1;HLA-DRA	Yes	6:32394585:C:T	-2.678	0.0004	0.002	6	32394585	32394585	C	T	intergenic	TSBP1-AS1;HLA-DRA	dist=19079;dist=13079	.	.	.	.	.
		115	TSBP1-AS1;HLA-DRA	Yes	6:32394845:G:A	-2.6	0.0004	0.002	6	32394845	32394845	G	A	intergenic	TSBP1-AS1;HLA-DRA	dist=19339;dist=12819	.	.	.	.	.
		115	TSBP1-AS1;HLA-DRA	Yes	6:32394913:G:A	-1.474	0.028	0.073	6	32394913	32394913	G	A	intergenic	TSBP1-AS1;HLA-DRA	dist=19407;dist=12751	.	.	.	.	.
		115	TSBP1-AS1;HLA-DRA	Yes	6:32395465:T:G	-2.501	0.00068	0.0038	6	32395465	32395465	T	G	intergenic	TSBP1-AS1;HLA-DRA	dist=19959;dist=12199	.	.	.	.	.
		115	TSBP1-AS1;HLA-DRA	Yes	6:32395568:G:T	1.367	0.047	0.023	6	32395568	32395568	G	T	intergenic	TSBP1-AS1;HLA-DRA	dist=20062;dist=12096	.	.	.	.	.
		115	TSBP1-AS1;HLA-DRA	Yes	6:32395656:A:T	-2.572	0.0005	0.0027	6	32395656	32395656	A	T	intergenic	TSBP1-AS1;HLA-DRA	dist=20150;dist=12008	.	.	.	.	.
		115	TSBP1-AS1;HLA-DRA	Yes	6:32395726:A:G	-2.356	0.00034	0.0066	6	32395726	32395726	A	G	intergenic	TSBP1-AS1;HLA-DRA	dist=20220;dist=11938	.	.	.	.	.
		115	TSBP1-AS1;HLA-DRA	Yes	6:32395835:A:G	-1.677	0.0093	0.025	6	32395835	32395835	A	G	intergenic	TSBP1-AS1;HLA-DRA	dist=20329;dist=11829	.	.	.	.	.
		115	TSBP1-AS1;HLA-DRA	Yes	6:32396057:A:G	1.365	0.048	0.023	6	32396057	32396057	A	G	intergenic	TSBP1-AS1;HLA-DRA	dist=20551;dist=11607	.	.	.	.	.
		115	TSBP1-AS1;HLA-DRA	Yes	6:32396277:A:G	-1.547	0.016	0.041	6	32396277	32396277	A	G	intergenic	TSBP1-AS1;HLA-DRA	dist=20771;dist=11387	.	.	.	.	.
		115	TSBP1-AS1;HLA-DRA	Yes	6:32396313:C:T	-1.545	0.016	0.041	6	32396313	32396313	C	T	intergenic	TSBP1-AS1;HLA-DRA	dist=20807;dist=11351	.	.	.	.	.
		115	TSBP1-AS1;HLA-DRA	Yes	6:32396450:G:A	1.361	0.048	0.023	6	32396450	32396450	G	A	intergenic	TSBP1-AS1;HLA-DRA	dist=20944;dist=11214	.	.	.	.	.
		115	TSBP1-AS1;HLA-DRA	Yes	6:32396475:A:G	-1.549	0.015	0.04	6	32396475	32396475	A	G	intergenic	TSBP1-AS1;HLA-DRA	dist=20969;dist=11189	.	.	.	.	.
		115	TSBP1-AS1;HLA-DRA	Yes	6:32396506:A:G	-1.666	0.0097	0.026	6	32396506	32396506	A	G	intergenic	TSBP1-AS1;HLA-DRA	dist=21000;dist=11158	.	.	.	.	.
		115	TSBP1-AS1;HLA-DRA	Yes	6:32396615:G:T	-1.64	0.011	0.03	6	32396615	32396615	G	T	intergenic	TSBP1-AS1;HLA-DRA	dist=21109;dist=11049	.	.	.	.	.
		115	TSBP1-AS1;HLA-DRA	Yes	6:32397049:G:A	-1.658	0.0099	0.026	6	32397049	32397049	G	A	intergenic	TSBP1-AS1;HLA-DRA	dist=21543;dist=10615	.	.	.	.	.
		115	TSBP1-AS1;HLA-DRA	Yes	6:32397403:T:G	1.36	0.048	0.023	6	32397403	32397403	T	G	intergenic	TSBP1-AS1;HLA-DRA	dist=21897;dist=10261	.	.	.	.	.
		115	TSBP1-AS1;HLA-DRA	Yes	6:32397712:A:C	-1.665	0.0097	0.026	6	32397712	32397712	A	C	intergenic	TSBP1-AS1;HLA-DRA	dist=22206;dist=9952	.	.	.	.	.
		115	TSBP1-AS1;HLA-DRA	Yes	6:32397794:C:G	1.467	0.037	0.016	6	32397794	32397794	C	G	intergenic	TSBP1-AS1;HLA-DRA	dist=22288;dist=9870	.	.	.	.	.
		115	TSBP1-AS1;HLA-DRA	Yes	6:32398202:G:A	1.472	0.036	0.016	6	32398202	32398202	G	A	intergenic	TSBP1-AS1;HLA-DRA	dist=22696;dist=9462	.	.	.	.	.
		115	TSBP1-AS1;HLA-DRA	Yes	6:32398563:C:A	1.447	0.039	0.017	6	32398563	32398563	C	A	intergenic	TSBP1-AS1;HLA-DRA	dist=23057;dist=9101	.	.	.	.	.
		115	TSBP1-AS1;HLA-DRA	Yes	6:32398648:G:A	-1.671	0.0097	0.026	6	32398648	32398648	G	A	intergenic	TSBP1-AS1;HLA-DRA	dist=23142;dist=9016	.	.	.	.	.
		115	TSBP1-AS1;HLA-DRA	Yes	6:32398841:A:G	-2.354	0.00042	0.008	6	32398841	32398841	A	G	intergenic	TSBP1-AS1;HLA-DRA	dist=23335;dist=8823	.	.	.	.	.
		115	TSBP1-AS1;HLA-DRA	Yes	6:32398872:T:G	-1.653	0.01	0.027	6	32398872	32398872	T	G	intergenic	TSBP1-AS1;HLA-DRA	dist=23366;dist=8792	.	.	.	.	.
		115	TSBP1-AS1;HLA-DRA	Yes	6:32398975:C:T	-1.658	0.01	0.028	6	32398975	32398975	C	T	intergenic	TSBP1-AS1;HLA-DRA	dist=23469;dist=8689	.	.	.	.	.
		115	TSBP1-AS1;HLA-DRA	Yes	6:32399022:A:G	-1.66	0.0099	0.026	6	32399022	32399022	A	G	intergenic	TSBP1-AS1;HLA-DRA	dist=23516;dist=8642	.	.	.	.	.
		115	TSBP1-AS1;HLA-DRA	Yes	6:32399092:G:A	1.458	0.038	0.017	6	32399092	32399092	G	A	intergenic	TSBP1-AS1;HLA-DRA	dist=23586;dist=8572	.	.	.	.	.
		115	TSBP1-AS1;HLA-DRA	Yes	6:32399261:C:G	-1.668	0.0096	0.026	6	32399261	32399261	C	G	intergenic	TSBP1-AS1;HLA-DRA	dist=23755;dist=8403	.	.	.	.	.
		115	TSBP1-AS1;HLA-DRA	Yes	6:32399337:T:C	-2.346	0.00037	0.0073	6	32399337	32399337	T	C	intergenic	TSBP1-AS1;HLA-DRA	dist=23831;dist=8327	.	.	.	.	.
		115	TSBP1-AS1;HLA-DRA	Yes	6:32399785:A:G	-1.655	0.01	0.027	6	32399785	32399785	A	G	intergenic	TSBP1-AS1;HLA-DRA	dist=24279;dist=7879	.	.	.	.	.
		115	TSBP1-AS1;HLA-DRA	Yes	6:32399833:G:A	1.459	0.038	0.017	6	32399833	32399833	G	A	intergenic	TSBP1-AS1;HLA-DRA	dist=24327;dist=7831	.	.	.	.	.
		115	TSBP1-AS1;HLA-DRA	Yes	6:32399842:T:C	-1.664	0.0097	0.026	6	32399842	32399842	T	C	intergenic	TSBP1-AS1;HLA-DRA	dist=24336;dist=7822	.	.	.	.	.
		115	TSBP1-AS1;HLA-DRA	Yes	6:32400070:G:A	1.646	0.021	0.016	6	32400070	32400070	G	A	intergenic	TSBP1-AS1;HLA-DRA	dist=24564;dist=7594	.	.	.	.	.
		115	TSBP1-AS1;HLA-DRA	Yes	6:32400520:G:A	-1.672	0.0096	0.026	6	32400520	32400520	G	A	intergenic	TSBP1-AS1;HLA-DRA	dist=25014;dist=7144	.	.	.	.	.
		115	TSBP1-AS1;HLA-DRA	Yes	6:32400538:A:G	1.454	0.038	0.017	6	32400538	32400538	A	G	intergenic	TSBP1-AS1;HLA-DRA	dist=25032;dist=7126	.	.	.	.	.
		115	TSBP1-AS1;HLA-DRA	Yes	6:32400865:C:T	1.466	0.037	0.016	6	32400865	32400865	C	T	intergenic	TSBP1-AS1;HLA-DRA	dist=25359;dist=6799	.	.	.	.	.
		115	TSBP1-AS1;HLA-DRA	Yes	6:32400939:G:C	-1.993	0.0025	0.012	6	32400939	32400939	G	C	intergenic	TSBP1-AS1;HLA-DRA	dist=25433;dist=6725	.	.	.	.	.
		115	TSBP1-AS1;HLA-DRA	Yes	6:32401261:G:A	1.457	0.038	0.017	6	32401261	32401261	G	A	intergenic	TSBP1-AS1;HLA-DRA	dist=25755;dist=6403	.	.	.	.	.
		115	TSBP1-AS1;HLA-DRA	Yes	6:32401263:T:C	1.467	0.037	0.016	6	32401263	32401263	T	C	intergenic	TSBP1-AS1;HLA-DRA	dist=25757;dist=6401	.	.	.	.	.
		115	TSBP1-AS1;HLA-DRA	Yes	6:32401532:T:A	-3.31	6.3e-05	0.00047	6	32401532	32401532	T	A	intergenic	TSBP1-AS1;HLA-DRA	dist=26026;dist=6132	.	.	.	.	.
		115	TSBP1-AS1;HLA-DRA	Yes	6:32401534:C:T	-1.655	0.01	0.026	6	32401534	32401534	C	T	intergenic	TSBP1-AS1;HLA-DRA	dist=26028;dist=6130	.	.	.	.	.
		115	TSBP1-AS1;HLA-DRA	Yes	6:32401996:G:T	1.437	0.04	0.017	6	32401996	32401996	G	T	intergenic	TSBP1-AS1;HLA-DRA	dist=26490;dist=5668	.	.	.	.	.
		115	TSBP1-AS1;HLA-DRA	Yes	6:32402225:T:C	1.462	0.038	0.017	6	32402225	32402225	T	C	intergenic	TSBP1-AS1;HLA-DRA	dist=26719;dist=5439	.	.	.	.	.
		115	TSBP1-AS1;HLA-DRA	Yes	6:32402440:A:G	1.463	0.038	0.016	6	32402440	32402440	A	G	intergenic	TSBP1-AS1;HLA-DRA	dist=26934;dist=5224	.	.	.	.	.
		115	TSBP1-AS1;HLA-DRA	Yes	6:32402464:T:C	1.472	0.036	0.017	6	32402464	32402464	T	C	intergenic	TSBP1-AS1;HLA-DRA	dist=26958;dist=5200	.	.	.	.	.
		115	TSBP1-AS1;HLA-DRA	Yes	6:32402692:C:T	1.458	0.038	0.017	6	32402692	32402692	C	T	intergenic	TSBP1-AS1;HLA-DRA	dist=27186;dist=4972	.	.	.	.	.
		115	TSBP1-AS1;HLA-DRA	Yes	6:32402889:G:A	1.548	0.029	0.014	6	32402889	32402889	G	A	intergenic	TSBP1-AS1;HLA-DRA	dist=27383;dist=4775	.	.	.	.	.
		115	TSBP1-AS1;HLA-DRA	Yes	6:32403655:T:G	-1.651	0.01	0.028	6	32403655	32403655	T	G	intergenic	TSBP1-AS1;HLA-DRA	dist=28149;dist=4009	.	.	.	.	.
		115	TSBP1-AS1;HLA-DRA	Yes	6:32403934:C:T	-1.646	0.01	0.028	6	32403934	32403934	C	T	intergenic	TSBP1-AS1;HLA-DRA	dist=28428;dist=3730	.	.	.	.	.
		115	TSBP1-AS1;HLA-DRA	Yes	6:32404043:A:G	-1.7	0.009	0.026	6	32404043	32404043	A	G	intergenic	TSBP1-AS1;HLA-DRA	dist=28537;dist=3621	.	.	.	.	.
		115	TSBP1-AS1;HLA-DRA	Yes	6:32404093:C:T	1.47	0.036	0.017	6	32404093	32404093	C	T	intergenic	TSBP1-AS1;HLA-DRA	dist=28587;dist=3571	.	.	.	.	.
		115	TSBP1-AS1;HLA-DRA	Yes	6:32404135:A:G	-1.654	0.01	0.027	6	32404135	32404135	A	G	intergenic	TSBP1-AS1;HLA-DRA	dist=28629;dist=3529	.	.	.	.	.
		115	TSBP1-AS1;HLA-DRA	Yes	6:32404878:T:G	-1.658	0.01	0.027	6	32404878	32404878	T	G	intergenic	TSBP1-AS1;HLA-DRA	dist=29372;dist=2786	.	.	.	.	.
		115	TSBP1-AS1;HLA-DRA	Yes	6:32405026:G:A	1.361	0.044	0.082	6	32405026	32405026	G	A	intergenic	TSBP1-AS1;HLA-DRA	dist=29520;dist=2638	.	.	.	.	.
		115	TSBP1-AS1;HLA-DRA	Yes	6:32405062:G:T	-1.655	0.01	0.027	6	32405062	32405062	G	T	intergenic	TSBP1-AS1;HLA-DRA	dist=29556;dist=2602	.	.	.	.	.
		115	TSBP1-AS1;HLA-DRA	Yes	6:32405076:G:C	-1.667	0.0098	0.027	6	32405076	32405076	G	C	intergenic	TSBP1-AS1;HLA-DRA	dist=29570;dist=2588	.	.	.	.	.
		115	TSBP1-AS1;HLA-DRA	Yes	6:32406100:C:T	-1.659	0.01	0.026	6	32406100	32406100	C	T	intergenic	TSBP1-AS1;HLA-DRA	dist=30594;dist=1564	.	.	.	.	.
		115	TSBP1-AS1;HLA-DRA	Yes	6:32406412:C:G	-1.62	0.011	0.03	6	32406412	32406412	C	G	intergenic	TSBP1-AS1;HLA-DRA	dist=30906;dist=1252	.	.	.	.	.
		115	TSBP1-AS1;HLA-DRA	Yes	6:32406530:G:A	1.441	0.039	0.018	6	32406530	32406530	G	A	intergenic	TSBP1-AS1;HLA-DRA	dist=31024;dist=1134	.	.	.	.	.
		115	TSBP1-AS1;HLA-DRA	Yes	6:32406611:C:A	-2.446	0.00078	0.0044	6	32406611	32406611	C	A	intergenic	TSBP1-AS1;HLA-DRA	dist=31105;dist=1053	.	.	.	.	.
		115	HLA-DRA	Yes	6:32406887:C:T	-1.62	0.013	0.042	6	32406887	32406887	C	T	upstream	HLA-DRA	dist=777	.	.	.	.	.
		115	HLA-DRA	Yes	6:32407153:A:T	-1.628	0.012	0.03	6	32407153	32407153	A	T	upstream	HLA-DRA	dist=511	.	.	.	.	.
		115	HLA-DRA	Yes	6:32407302:A:G	-1.519	0.017	0.045	6	32407302	32407302	A	G	upstream	HLA-DRA	dist=362	.	.	.	.	.
		115	HLA-DRA	Yes	6:32407310:T:G	-1.519	0.017	0.044	6	32407310	32407310	T	G	upstream	HLA-DRA	dist=354	.	.	.	.	.
		115	HLA-DRA	Yes	6:32407404:G:C	-1.523	0.017	0.043	6	32407404	32407404	G	C	upstream	HLA-DRA	dist=260	.	.	.	.	.
		115	HLA-DRA	Yes	6:32407433:G:C	-1.639	0.011	0.029	6	32407433	32407433	G	C	upstream	HLA-DRA	dist=231	.	.	.	.	.
		115	HLA-DRA	Yes	6:32407440:T:C	-1.638	0.011	0.029	6	32407440	32407440	T	C	upstream	HLA-DRA	dist=224	.	.	.	.	.
		115	HLA-DRA	Yes	6:32407468:T:C	-1.509	0.018	0.046	6	32407468	32407468	T	C	upstream	HLA-DRA	dist=196	.	.	.	.	.
		115	HLA-DRA	Yes	6:32408012:G:A	-1.354	0.034	0.14	6	32408012	32408012	G	A	intronic	HLA-DRA	.	.	.	.	.	.
		115	HLA-DRA	Yes	6:32408044:A:C	1.398	0.037	0.013	6	32408044	32408044	A	C	intronic	HLA-DRA	.	.	.	.	.	.
		115	HLA-DRA	Yes	6:32408497:A:G	-2.333	0.00038	0.0068	6	32408497	32408497	A	G	intronic	HLA-DRA	.	.	.	.	.	.
		115	HLA-DRA	Yes	6:32408527:C:G	1.384	0.047	0.017	6	32408527	32408527	C	G	intronic	HLA-DRA	.	.	.	.	ID=COSV66622973;OCCURENCE=1(large_intestine)	.
		115	HLA-DRA	Yes	6:32408597:G:A	-1.689	0.0084	0.018	6	32408597	32408597	G	A	intronic	HLA-DRA	.	.	.	.	.	.
		115	HLA-DRA	Yes	6:32408735:A:C	-1.736	0.0095	0.019	6	32408735	32408735	A	C	intronic	HLA-DRA	.	.	.	.	.	.
		115	HLA-DRA	Yes	6:32408842:A:G	-2.367	0.001	0.0063	6	32408842	32408842	A	G	intronic	HLA-DRA	.	.	.	.	.	.
		115	HLA-DRA	Yes	6:32408907:G:A	-1.525	0.017	0.034	6	32408907	32408907	G	A	intronic	HLA-DRA	.	.	.	.	.	.
		115	HLA-DRA	Yes	6:32409060:G:A	-2.236	0.0015	0.01	6	32409060	32409060	G	A	intronic	HLA-DRA	.	.	.	.	.	.
		115	HLA-DRA	Yes	6:32409242:C:A	-1.632	0.0093	0.029	6	32409242	32409242	C	A	intronic	HLA-DRA	.	.	.	.	.	.
		115	HLA-DRA	Yes	6:32409305:A:G	1.52	0.016	0.01	6	32409305	32409305	A	G	intronic	HLA-DRA	.	.	.	.	.	.
		115	HLA-DRA	Yes	6:32409484:C:T	-1.57	0.014	0.031	6	32409484	32409484	C	T	intronic	HLA-DRA	.	.	.	.	.	.
		115	HLA-DRA	Yes	6:32409781:C:T	1.515	0.017	0.011	6	32409781	32409781	C	T	intronic	HLA-DRA	.	.	.	.	.	.
		115	HLA-DRA	Yes	6:32409787:T:C	1.519	0.016	0.01	6	32409787	32409787	T	C	intronic	HLA-DRA	.	.	.	.	.	.
		115	HLA-DRA	Yes	6:32410210:T:C	-2.044	0.0031	0.021	6	32410210	32410210	T	C	intronic	HLA-DRA	.	.	.	.	ID=COSV66622514;OCCURENCE=3(haematopoietic_and_lymphoid_tissue),1(lung)	.
		115	HLA-DRA	Yes	6:32410215:T:C	-2.031	0.0031	0.021	6	32410215	32410215	T	C	intronic	HLA-DRA	.	.	.	.	ID=COSV66622516;OCCURENCE=2(haematopoietic_and_lymphoid_tissue),1(lung)	.
		115	HLA-DRA	Yes	6:32410691:G:A	-2.204	0.0014	0.0096	6	32410691	32410691	G	A	intronic	HLA-DRA	.	.	.	.	ID=COSV66623137;OCCURENCE=1(haematopoietic_and_lymphoid_tissue)	.
		115	HLA-DRA	Yes	6:32410716:G:A	1.525	0.016	0.01	6	32410716	32410716	G	A	intronic	HLA-DRA	.	.	.	.	ID=COSV66622827;OCCURENCE=2(lung)	.
		115	HLA-DRA	Yes	6:32410941:T:C	1.72	0.0066	0.007	6	32410941	32410941	T	C	intronic	HLA-DRA	.	.	.	.	.	.
		115	HLA-DRA	Yes	6:32411035:A:C	1.719	0.0066	0.007	6	32411035	32411035	A	C	exonic	HLA-DRA	.	synonymous SNV	HLA-DRA:NM_019111:exon3:c.A402C:p.I134I	.	ID=COSV66622864;OCCURENCE=1(thyroid)	.
		115	HLA-DRA	Yes	6:32411307:C:T	-2.033	0.003	0.02	6	32411307	32411307	C	T	intronic	HLA-DRA	.	.	.	.	ID=COSV66623139;OCCURENCE=1(haematopoietic_and_lymphoid_tissue)	.
		115	HLA-DRA	Yes	6:32411376:T:G	-2.198	0.0016	0.011	6	32411376	32411376	T	G	intronic	HLA-DRA	.	.	.	.	ID=COSV66623144;OCCURENCE=1(haematopoietic_and_lymphoid_tissue)	.
		115	HLA-DRA	Yes	6:32411523:T:C	1.531	0.016	0.0099	6	32411523	32411523	T	C	intronic	HLA-DRA	.	.	.	.	ID=COSV66622831;OCCURENCE=1(lung)	.
		115	HLA-DRA	Yes	6:32411646:T:G	1.371	0.031	0.045	6	32411646	32411646	T	G	exonic	HLA-DRA	.	nonsynonymous SNV	HLA-DRA:NM_019111:exon4:c.T724G:p.L242V	.	ID=COSV66622530;OCCURENCE=1(central_nervous_system),7(prostate)	.
		115	HLA-DRA	Yes	6:32411833:C:T	1.638	0.012	0.0034	6	32411833	32411833	C	T	intronic	HLA-DRA	.	.	.	.	.	.
		115	HLA-DRA	Yes	6:32412480:G:A	1.359	0.033	0.049	6	32412480	32412480	G	A	UTR3	HLA-DRA	NM_019111:c.*63G>A	.	.	.	.	.
		115	HLA-DRA	Yes	6:32412539:A:G	1.371	0.032	0.049	6	32412539	32412539	A	G	UTR3	HLA-DRA	NM_019111:c.*122A>G	.	.	.	.	.
		115	HLA-DRA	Yes	6:32412566:T:A	-2.044	0.0029	0.019	6	32412566	32412566	T	A	UTR3	HLA-DRA	NM_019111:c.*149T>A	.	.	.	.	.
		115	HLA-DRA	Yes	6:32412592:G:A	-2.064	0.0029	0.019	6	32412592	32412592	G	A	UTR3	HLA-DRA	NM_019111:c.*175G>A	.	.	.	.	.
		115	HLA-DRA	Yes	6:32412809:T:A	-2.039	0.003	0.02	6	32412809	32412809	T	A	UTR3	HLA-DRA	NM_019111:c.*392T>A	.	.	.	.	.
		115	HLA-DRA	Yes	6:32413150:G:A	1.358	0.032	0.049	6	32413150	32413150	G	A	downstream	HLA-DRA	dist=327	.	.	.	.	.
		115	HLA-DRA	Yes	6:32413259:A:G	1.358	0.033	0.05	6	32413259	32413259	A	G	downstream	HLA-DRA	dist=436	.	.	.	.	.
		115	HLA-DRA	Yes	6:32413459:G:A	1.352	0.033	0.051	6	32413459	32413459	G	A	downstream	HLA-DRA	dist=636	.	.	.	.	.
		115	HLA-DRA;HLA-DRB5	Yes	6:32413830:G:C	1.348	0.033	0.048	6	32413830	32413830	G	C	intergenic	HLA-DRA;HLA-DRB5	dist=1007;dist=71300	.	.	.	.	.
		115	HLA-DRA;HLA-DRB5	Yes	6:32413889:C:A	1.726	0.0081	0.0086	6	32413889	32413889	C	A	intergenic	HLA-DRA;HLA-DRB5	dist=1066;dist=71241	.	.	.	.	.
		115	HLA-DRA;HLA-DRB5	Yes	6:32414273:T:C	-1.494	0.023	0.17	6	32414273	32414273	T	C	intergenic	HLA-DRA;HLA-DRB5	dist=1450;dist=70857	.	.	.	.	.
		115	HLA-DRA;HLA-DRB5	Yes	6:32414287:T:C	1.496	0.026	0.018	6	32414287	32414287	T	C	intergenic	HLA-DRA;HLA-DRB5	dist=1464;dist=70843	.	.	.	.	.
		115	HLA-DRA;HLA-DRB5	Yes	6:32414290:A:G	1.405	0.024	0.023	6	32414290	32414290	A	G	intergenic	HLA-DRA;HLA-DRB5	dist=1467;dist=70840	.	.	.	.	.
		115	HLA-DRA;HLA-DRB5	Yes	6:32414433:C:T	1.659	0.012	0.0035	6	32414433	32414433	C	T	intergenic	HLA-DRA;HLA-DRB5	dist=1610;dist=70697	.	.	.	.	.
		115	HLA-DRA;HLA-DRB5	Yes	6:32414435:C:T	-2.335	0.00035	0.0067	6	32414435	32414435	C	T	intergenic	HLA-DRA;HLA-DRB5	dist=1612;dist=70695	.	.	.	.	.
		115	HLA-DRA;HLA-DRB5	Yes	6:32414668:G:A	1.764	0.0095	0.0051	6	32414668	32414668	G	A	intergenic	HLA-DRA;HLA-DRB5	dist=1845;dist=70462	.	.	.	.	.
		115	HLA-DRA;HLA-DRB5	Yes	6:32415080:G:A	-2.008	0.0028	0.016	6	32415080	32415080	G	A	intergenic	HLA-DRA;HLA-DRB5	dist=2257;dist=70050	.	.	.	.	.
		115	HLA-DRA;HLA-DRB5	Yes	6:32415386:G:A	1.632	0.014	0.0041	6	32415386	32415386	G	A	intergenic	HLA-DRA;HLA-DRB5	dist=2563;dist=69744	.	.	.	.	.
		115	HLA-DRA;HLA-DRB5	Yes	6:32415422:G:T	1.635	0.014	0.0041	6	32415422	32415422	G	T	intergenic	HLA-DRA;HLA-DRB5	dist=2599;dist=69708	.	.	.	.	.
		115	HLA-DRA;HLA-DRB5	Yes	6:32415426:A:G	-2.033	0.0026	0.02	6	32415426	32415426	A	G	intergenic	HLA-DRA;HLA-DRB5	dist=2603;dist=69704	.	.	.	.	.
		115	HLA-DRA;HLA-DRB5	Yes	6:32415457:G:A	1.634	0.013	0.0042	6	32415457	32415457	G	A	intergenic	HLA-DRA;HLA-DRB5	dist=2634;dist=69673	.	.	.	.	.
		115	HLA-DRA;HLA-DRB5	Yes	6:32415464:A:T	1.638	0.013	0.0041	6	32415464	32415464	A	T	intergenic	HLA-DRA;HLA-DRB5	dist=2641;dist=69666	.	.	.	.	.
		115	HLA-DRA;HLA-DRB5	Yes	6:32415522:C:T	1.458	0.028	0.021	6	32415522	32415522	C	T	intergenic	HLA-DRA;HLA-DRB5	dist=2699;dist=69608	.	.	.	.	.
		115	HLA-DRA;HLA-DRB5	Yes	6:32415540:G:T	1.624	0.014	0.0041	6	32415540	32415540	G	T	intergenic	HLA-DRA;HLA-DRB5	dist=2717;dist=69590	.	.	.	.	.
		115	HLA-DRA;HLA-DRB5	Yes	6:32415585:C:A	1.643	0.013	0.004	6	32415585	32415585	C	A	intergenic	HLA-DRA;HLA-DRB5	dist=2762;dist=69545	.	.	.	.	.
		115	HLA-DRA;HLA-DRB5	Yes	6:32416467:G:A	-2.123	0.0024	0.019	6	32416467	32416467	G	A	intergenic	HLA-DRA;HLA-DRB5	dist=3644;dist=68663	.	.	.	.	.
		115	HLA-DRA;HLA-DRB5	Yes	6:32416826:C:T	1.75	0.0097	0.0056	6	32416826	32416826	C	T	intergenic	HLA-DRA;HLA-DRB5	dist=4003;dist=68304	.	.	.	.	.
		115	HLA-DRA;HLA-DRB5	Yes	6:32417278:G:A	1.81	0.0087	0.0041	6	32417278	32417278	G	A	intergenic	HLA-DRA;HLA-DRB5	dist=4455;dist=67852	.	.	.	.	.
		115	HLA-DRA;HLA-DRB5	Yes	6:32417704:C:T	1.634	0.013	0.0046	6	32417704	32417704	C	T	intergenic	HLA-DRA;HLA-DRB5	dist=4881;dist=67426	.	.	.	.	.
		115	HLA-DRA;HLA-DRB5	Yes	6:32418018:C:T	1.671	0.016	0.0062	6	32418018	32418018	C	T	intergenic	HLA-DRA;HLA-DRB5	dist=5195;dist=67112	.	.	.	.	.
		115	HLA-DRA;HLA-DRB5	Yes	6:32418031:A:C	1.653	0.017	0.0066	6	32418031	32418031	A	C	intergenic	HLA-DRA;HLA-DRB5	dist=5208;dist=67099	.	.	.	.	.
		115	HLA-DRA;HLA-DRB5	Yes	6:32418561:T:C	1.638	0.013	0.0046	6	32418561	32418561	T	C	intergenic	HLA-DRA;HLA-DRB5	dist=5738;dist=66569	.	.	.	.	.
		115	HLA-DRA;HLA-DRB5	Yes	6:32418579:A:C	1.435	0.03	0.024	6	32418579	32418579	A	C	intergenic	HLA-DRA;HLA-DRB5	dist=5756;dist=66551	.	.	.	.	.
		115	HLA-DRA;HLA-DRB5	Yes	6:32418710:C:A	1.638	0.018	0.0074	6	32418710	32418710	C	A	intergenic	HLA-DRA;HLA-DRB5	dist=5887;dist=66420	.	.	.	.	.
		115	HLA-DRA;HLA-DRB5	Yes	6:32419022:T:C	1.643	0.013	0.0045	6	32419022	32419022	T	C	intergenic	HLA-DRA;HLA-DRB5	dist=6199;dist=66108	.	.	.	.	.
		115	HLA-DRA;HLA-DRB5	Yes	6:32419291:C:T	1.651	0.013	0.0043	6	32419291	32419291	C	T	intergenic	HLA-DRA;HLA-DRB5	dist=6468;dist=65839	.	.	.	.	.
		115	HLA-DRA;HLA-DRB5	Yes	6:32419547:G:T	1.649	0.013	0.0045	6	32419547	32419547	G	T	intergenic	HLA-DRA;HLA-DRB5	dist=6724;dist=65583	.	.	.	.	.
		115	HLA-DRA;HLA-DRB5	Yes	6:32419908:A:C	1.646	0.013	0.0046	6	32419908	32419908	A	C	intergenic	HLA-DRA;HLA-DRB5	dist=7085;dist=65222	.	.	.	.	.
		115	HLA-DRA;HLA-DRB5	Yes	6:32419961:T:G	1.52	0.025	0.024	6	32419961	32419961	T	G	intergenic	HLA-DRA;HLA-DRB5	dist=7138;dist=65169	.	.	.	.	.
		115	HLA-DRA;HLA-DRB5	Yes	6:32420138:C:A	-2.271	0.0016	0.012	6	32420138	32420138	C	A	intergenic	HLA-DRA;HLA-DRB5	dist=7315;dist=64992	.	.	.	.	.
		115	HLA-DRA;HLA-DRB5	Yes	6:32420179:C:T	1.442	0.03	0.025	6	32420179	32420179	C	T	intergenic	HLA-DRA;HLA-DRB5	dist=7356;dist=64951	.	.	.	.	.
		115	HLA-DRA;HLA-DRB5	Yes	6:32420238:T:C	1.511	0.025	0.024	6	32420238	32420238	T	C	intergenic	HLA-DRA;HLA-DRB5	dist=7415;dist=64892	.	.	.	.	.
		115	HLA-DRA;HLA-DRB5	Yes	6:32420286:G:A	-2.256	0.0016	0.013	6	32420286	32420286	G	A	intergenic	HLA-DRA;HLA-DRB5	dist=7463;dist=64844	.	.	.	.	.
		115	HLA-DRA;HLA-DRB5	Yes	6:32420372:A:T	1.644	0.012	0.0046	6	32420372	32420372	A	T	intergenic	HLA-DRA;HLA-DRB5	dist=7549;dist=64758	.	.	.	.	.
		115	HLA-DRA;HLA-DRB5	Yes	6:32420489:G:A	1.655	0.013	0.0044	6	32420489	32420489	G	A	intergenic	HLA-DRA;HLA-DRB5	dist=7666;dist=64641	.	.	.	.	.
		115	HLA-DRA;HLA-DRB5	Yes	6:32420715:T:C	1.462	0.029	0.024	6	32420715	32420715	T	C	intergenic	HLA-DRA;HLA-DRB5	dist=7892;dist=64415	.	.	.	.	.
		115	HLA-DRA;HLA-DRB5	Yes	6:32420792:G:A	1.917	0.0061	0.0033	6	32420792	32420792	G	A	intergenic	HLA-DRA;HLA-DRB5	dist=7969;dist=64338	.	.	.	.	.
		115	HLA-DRA;HLA-DRB5	Yes	6:32421154:A:G	1.662	0.012	0.0045	6	32421154	32421154	A	G	intergenic	HLA-DRA;HLA-DRB5	dist=8331;dist=63976	.	.	.	.	.
		115	HLA-DRA;HLA-DRB5	Yes	6:32421272:G:A	-2.258	0.0016	0.013	6	32421272	32421272	G	A	intergenic	HLA-DRA;HLA-DRB5	dist=8449;dist=63858	.	.	.	.	.
		115	HLA-DRA;HLA-DRB5	Yes	6:32421329:T:G	1.511	0.025	0.024	6	32421329	32421329	T	G	intergenic	HLA-DRA;HLA-DRB5	dist=8506;dist=63801	.	.	.	.	.
		115	HLA-DRA;HLA-DRB5	Yes	6:32421469:G:A	-3.259	7.6e-05	0.0006	6	32421469	32421469	G	A	intergenic	HLA-DRA;HLA-DRB5	dist=8646;dist=63661	.	.	.	.	.
		115	HLA-DRA;HLA-DRB5	Yes	6:32421735:T:C	1.65	0.013	0.0044	6	32421735	32421735	T	C	intergenic	HLA-DRA;HLA-DRB5	dist=8912;dist=63395	.	.	.	.	.
		115	HLA-DRA;HLA-DRB5	Yes	6:32422191:G:A	-1.764	0.0055	0.012	6	32422191	32422191	G	A	intergenic	HLA-DRA;HLA-DRB5	dist=9368;dist=62939	.	.	.	.	.
		115	HLA-DRA;HLA-DRB5	Yes	6:32422259:A:C	1.668	0.012	0.0041	6	32422259	32422259	A	C	intergenic	HLA-DRA;HLA-DRB5	dist=9436;dist=62871	.	.	.	.	.
		115	HLA-DRA;HLA-DRB5	Yes	6:32422722:T:C	2.167	0.0031	0.0029	6	32422722	32422722	T	C	intergenic	HLA-DRA;HLA-DRB5	dist=9899;dist=62408	.	.	.	.	.
		115	HLA-DRA;HLA-DRB5	Yes	6:32423399:A:G	-1.914	0.005	0.024	6	32423399	32423399	A	G	intergenic	HLA-DRA;HLA-DRB5	dist=10576;dist=61731	.	.	.	.	.
		115	HLA-DRA;HLA-DRB5	Yes	6:32423609:C:A	2.261	0.0019	0.00084	6	32423609	32423609	C	A	intergenic	HLA-DRA;HLA-DRB5	dist=10786;dist=61521	.	.	.	.	.
		115	HLA-DRA;HLA-DRB5	Yes	6:32424176:G:T	1.66	0.013	0.0042	6	32424176	32424176	G	T	intergenic	HLA-DRA;HLA-DRB5	dist=11353;dist=60954	.	.	.	.	.
		115	HLA-DRA;HLA-DRB5	Yes	6:32424265:T:C	1.645	0.013	0.0045	6	32424265	32424265	T	C	intergenic	HLA-DRA;HLA-DRB5	dist=11442;dist=60865	.	.	.	.	.
		115	HLA-DRA;HLA-DRB5	Yes	6:32424296:C:T	1.647	0.013	0.0045	6	32424296	32424296	C	T	intergenic	HLA-DRA;HLA-DRB5	dist=11473;dist=60834	.	.	.	.	.
		115	HLA-DRA;HLA-DRB5	Yes	6:32424370:G:T	1.654	0.013	0.0045	6	32424370	32424370	G	T	intergenic	HLA-DRA;HLA-DRB5	dist=11547;dist=60760	.	.	.	.	.
		115	HLA-DRA;HLA-DRB5	Yes	6:32424568:A:G	1.654	0.019	0.0056	6	32424568	32424568	A	G	intergenic	HLA-DRA;HLA-DRB5	dist=11745;dist=60562	.	.	.	.	.
		115	HLA-DRA;HLA-DRB5	Yes	6:32424594:T:C	-2.291	0.00048	0.0095	6	32424594	32424594	T	C	intergenic	HLA-DRA;HLA-DRB5	dist=11771;dist=60536	.	.	.	.	.
		115	HLA-DRA;HLA-DRB5	Yes	6:32424616:C:G	1.658	0.013	0.0044	6	32424616	32424616	C	G	intergenic	HLA-DRA;HLA-DRB5	dist=11793;dist=60514	.	.	.	.	.
		115	HLA-DRA;HLA-DRB5	Yes	6:32424677:A:T	1.467	0.028	0.024	6	32424677	32424677	A	T	intergenic	HLA-DRA;HLA-DRB5	dist=11854;dist=60453	.	.	.	.	.
		115	HLA-DRA;HLA-DRB5	Yes	6:32424882:T:C	1.675	0.017	0.0054	6	32424882	32424882	T	C	intergenic	HLA-DRA;HLA-DRB5	dist=12059;dist=60248	.	.	.	.	.
		115	HLA-DRA;HLA-DRB5	Yes	6:32424992:C:T	-2.309	0.00046	0.0094	6	32424992	32424992	C	T	intergenic	HLA-DRA;HLA-DRB5	dist=12169;dist=60138	.	.	.	.	.
		115	HLA-DRA;HLA-DRB5	Yes	6:32425049:G:A	1.658	0.013	0.0044	6	32425049	32425049	G	A	intergenic	HLA-DRA;HLA-DRB5	dist=12226;dist=60081	.	.	.	.	.
		115	HLA-DRA;HLA-DRB5	Yes	6:32425135:C:T	1.488	0.027	0.023	6	32425135	32425135	C	T	intergenic	HLA-DRA;HLA-DRB5	dist=12312;dist=59995	.	.	.	.	.
		115	HLA-DRA;HLA-DRB5	Yes	6:32425487:G:T	1.686	0.016	0.0056	6	32425487	32425487	G	T	intergenic	HLA-DRA;HLA-DRB5	dist=12664;dist=59643	.	.	.	.	.
		115	HLA-DRA;HLA-DRB5	Yes	6:32425605:G:A	1.67	0.012	0.0044	6	32425605	32425605	G	A	intergenic	HLA-DRA;HLA-DRB5	dist=12782;dist=59525	.	.	.	.	.
		115	HLA-DRA;HLA-DRB5	Yes	6:32425742:A:G	1.684	0.012	0.0043	6	32425742	32425742	A	G	intergenic	HLA-DRA;HLA-DRB5	dist=12919;dist=59388	.	.	.	.	.
		115	HLA-DRA;HLA-DRB5	Yes	6:32425914:G:C	1.673	0.012	0.0044	6	32425914	32425914	G	C	intergenic	HLA-DRA;HLA-DRB5	dist=13091;dist=59216	.	.	.	.	.
		115	HLA-DRA;HLA-DRB5	Yes	6:32425983:T:C	1.756	0.012	0.0014	6	32425983	32425983	T	C	intergenic	HLA-DRA;HLA-DRB5	dist=13160;dist=59147	.	.	.	.	.
		115	HLA-DRA;HLA-DRB5	Yes	6:32426271:T:C	-2.248	0.0016	0.013	6	32426271	32426271	T	C	intergenic	HLA-DRA;HLA-DRB5	dist=13448;dist=58859	.	.	.	.	.
		115	HLA-DRA;HLA-DRB5	Yes	6:32426458:T:G	1.48	0.028	0.023	6	32426458	32426458	T	G	intergenic	HLA-DRA;HLA-DRB5	dist=13635;dist=58672	.	.	.	.	.
		115	HLA-DRA;HLA-DRB5	Yes	6:32426540:A:G	1.69	0.011	0.0043	6	32426540	32426540	A	G	intergenic	HLA-DRA;HLA-DRB5	dist=13717;dist=58590	.	.	.	.	.
		115	HLA-DRA;HLA-DRB5	Yes	6:32426602:A:G	1.689	0.011	0.0043	6	32426602	32426602	A	G	intergenic	HLA-DRA;HLA-DRB5	dist=13779;dist=58528	.	.	.	.	.
		115	HLA-DRA;HLA-DRB5	Yes	6:32427748:C:T	2.312	0.0023	0.00016	6	32427748	32427748	C	T	intergenic	HLA-DRA;HLA-DRB5	dist=14925;dist=57382	.	.	.	.	.
		115	HLA-DRA;HLA-DRB5	Yes	6:32427789:T:C	1.426	0.035	0.02	6	32427789	32427789	T	C	intergenic	HLA-DRA;HLA-DRB5	dist=14966;dist=57341	.	.	.	.	.
		115	HLA-DRA;HLA-DRB5	Yes	6:32428804:C:T	-1.518	0.027	0.17	6	32428804	32428804	C	T	intergenic	HLA-DRA;HLA-DRB5	dist=15981;dist=56326	.	.	.	.	.
		115	HLA-DRA;HLA-DRB5	Yes	6:32428862:T:C	-2.099	0.0021	0.01	6	32428862	32428862	T	C	intergenic	HLA-DRA;HLA-DRB5	dist=16039;dist=56268	.	.	.	.	.
		115	HLA-DRA;HLA-DRB5	Yes	6:32429087:A:C	-1.5	0.025	0.16	6	32429087	32429087	A	C	intergenic	HLA-DRA;HLA-DRB5	dist=16264;dist=56043	.	.	.	.	.
		115	HLA-DRA;HLA-DRB5	Yes	6:32429204:C:T	-1.776	0.01	0.065	6	32429204	32429204	C	T	intergenic	HLA-DRA;HLA-DRB5	dist=16381;dist=55926	.	.	.	.	.
		115	HLA-DRA;HLA-DRB5	Yes	6:32429477:G:A	-1.553	0.021	0.13	6	32429477	32429477	G	A	intergenic	HLA-DRA;HLA-DRB5	dist=16654;dist=55653	.	.	.	.	.
		115	HLA-DRA;HLA-DRB5	Yes	6:32429672:A:G	-1.562	0.02	0.12	6	32429672	32429672	A	G	intergenic	HLA-DRA;HLA-DRB5	dist=16849;dist=55458	.	.	.	.	.
		115	HLA-DRA;HLA-DRB5	Yes	6:32429675:G:A	-1.561	0.02	0.12	6	32429675	32429675	G	A	intergenic	HLA-DRA;HLA-DRB5	dist=16852;dist=55455	.	.	.	.	.
		115	HLA-DRA;HLA-DRB5	Yes	6:32429719:C:A	-1.619	0.02	0.12	6	32429719	32429719	C	A	intergenic	HLA-DRA;HLA-DRB5	dist=16896;dist=55411	.	.	.	.	.
		115	HLA-DRA;HLA-DRB5	Yes	6:32429739:A:G	-1.553	0.021	0.12	6	32429739	32429739	A	G	intergenic	HLA-DRA;HLA-DRB5	dist=16916;dist=55391	.	.	.	.	.
		115	HLA-DRA;HLA-DRB5	Yes	6:32430167:A:C	-1.557	0.02	0.12	6	32430167	32430167	A	C	intergenic	HLA-DRA;HLA-DRB5	dist=17344;dist=54963	.	.	.	.	.
		115	HLA-DRA;HLA-DRB5	Yes	6:32430362:C:G	-1.577	0.02	0.12	6	32430362	32430362	C	G	intergenic	HLA-DRA;HLA-DRB5	dist=17539;dist=54768	.	.	.	.	.
		115	HLA-DRA;HLA-DRB5	Yes	6:32430508:C:T	-1.56	0.02	0.12	6	32430508	32430508	C	T	intergenic	HLA-DRA;HLA-DRB5	dist=17685;dist=54622	.	.	.	.	.
		115	HLA-DRA;HLA-DRB5	Yes	6:32430604:C:A	-1.559	0.02	0.12	6	32430604	32430604	C	A	intergenic	HLA-DRA;HLA-DRB5	dist=17781;dist=54526	.	.	.	.	.
		115	HLA-DRA;HLA-DRB5	Yes	6:32430729:C:T	-1.559	0.02	0.12	6	32430729	32430729	C	T	intergenic	HLA-DRA;HLA-DRB5	dist=17906;dist=54401	.	.	.	.	.
		115	HLA-DRA;HLA-DRB5	Yes	6:32430752:C:T	-1.624	0.02	0.12	6	32430752	32430752	C	T	intergenic	HLA-DRA;HLA-DRB5	dist=17929;dist=54378	.	.	.	.	.
		115	HLA-DRA;HLA-DRB5	Yes	6:32430800:A:G	-1.553	0.021	0.12	6	32430800	32430800	A	G	intergenic	HLA-DRA;HLA-DRB5	dist=17977;dist=54330	.	.	.	.	.
		115	HLA-DRA;HLA-DRB5	Yes	6:32430814:A:G	-1.56	0.02	0.12	6	32430814	32430814	A	G	intergenic	HLA-DRA;HLA-DRB5	dist=17991;dist=54316	.	.	.	.	.
		115	HLA-DRA;HLA-DRB5	Yes	6:32430867:G:A	-1.557	0.02	0.12	6	32430867	32430867	G	A	intergenic	HLA-DRA;HLA-DRB5	dist=18044;dist=54263	.	.	.	.	.
		115	HLA-DRA;HLA-DRB5	Yes	6:32430975:C:A	-1.546	0.021	0.12	6	32430975	32430975	C	A	intergenic	HLA-DRA;HLA-DRB5	dist=18152;dist=54155	.	.	.	.	.
		115	HLA-DRA;HLA-DRB5	Yes	6:32431105:A:G	-1.558	0.02	0.12	6	32431105	32431105	A	G	intergenic	HLA-DRA;HLA-DRB5	dist=18282;dist=54025	.	.	.	.	.
		115	HLA-DRA;HLA-DRB5	Yes	6:32431129:C:T	-1.594	0.018	0.11	6	32431129	32431129	C	T	intergenic	HLA-DRA;HLA-DRB5	dist=18306;dist=54001	.	.	.	.	.
		115	HLA-DRA;HLA-DRB5	Yes	6:32431292:T:A	-1.541	0.021	0.12	6	32431292	32431292	T	A	intergenic	HLA-DRA;HLA-DRB5	dist=18469;dist=53838	.	.	.	.	.
		115	HLA-DRA;HLA-DRB5	Yes	6:32431306:T:G	-1.539	0.021	0.12	6	32431306	32431306	T	G	intergenic	HLA-DRA;HLA-DRB5	dist=18483;dist=53824	.	.	.	.	.
		115	HLA-DRA;HLA-DRB5	Yes	6:32431705:C:T	-1.549	0.02	0.12	6	32431705	32431705	C	T	intergenic	HLA-DRA;HLA-DRB5	dist=18882;dist=53425	.	.	.	.	.
		115	HLA-DRA;HLA-DRB5	Yes	6:32431828:G:A	-1.548	0.021	0.12	6	32431828	32431828	G	A	intergenic	HLA-DRA;HLA-DRB5	dist=19005;dist=53302	.	.	.	.	.
		115	HLA-DRA;HLA-DRB5	Yes	6:32431833:C:G	-1.552	0.02	0.12	6	32431833	32431833	C	G	intergenic	HLA-DRA;HLA-DRB5	dist=19010;dist=53297	.	.	.	.	.
		115	HLA-DRA;HLA-DRB5	Yes	6:32431896:A:G	-1.573	0.02	0.12	6	32431896	32431896	A	G	intergenic	HLA-DRA;HLA-DRB5	dist=19073;dist=53234	.	.	.	.	.
		115	HLA-DRA;HLA-DRB5	Yes	6:32431954:T:G	-1.542	0.021	0.13	6	32431954	32431954	T	G	intergenic	HLA-DRA;HLA-DRB5	dist=19131;dist=53176	.	.	.	.	.
		115	HLA-DRA;HLA-DRB5	Yes	6:32432007:G:T	-1.579	0.019	0.13	6	32432007	32432007	G	T	intergenic	HLA-DRA;HLA-DRB5	dist=19184;dist=53123	.	.	.	.	.
		115	HLA-DRA;HLA-DRB5	Yes	6:32432049:T:C	-1.578	0.019	0.11	6	32432049	32432049	T	C	intergenic	HLA-DRA;HLA-DRB5	dist=19226;dist=53081	.	.	.	.	.
		115	HLA-DRA;HLA-DRB5	Yes	6:32432406:A:G	-1.544	0.021	0.13	6	32432406	32432406	A	G	intergenic	HLA-DRA;HLA-DRB5	dist=19583;dist=52724	.	.	.	.	.
		115	HLA-DRA;HLA-DRB5	Yes	6:32432520:C:T	-1.552	0.021	0.13	6	32432520	32432520	C	T	intergenic	HLA-DRA;HLA-DRB5	dist=19697;dist=52610	.	.	.	.	.
		115	HLA-DRA;HLA-DRB5	Yes	6:32432598:T:C	-1.565	0.02	0.12	6	32432598	32432598	T	C	intergenic	HLA-DRA;HLA-DRB5	dist=19775;dist=52532	.	.	.	.	.
		115	HLA-DRA;HLA-DRB5	Yes	6:32432615:A:G	-1.57	0.02	0.12	6	32432615	32432615	A	G	intergenic	HLA-DRA;HLA-DRB5	dist=19792;dist=52515	.	.	.	.	.
		115	HLA-DRA;HLA-DRB5	Yes	6:32432646:G:A	-1.491	0.032	0.18	6	32432646	32432646	G	A	intergenic	HLA-DRA;HLA-DRB5	dist=19823;dist=52484	.	.	.	.	.
		115	HLA-DRA;HLA-DRB5	Yes	6:32432664:T:G	-1.538	0.02	0.12	6	32432664	32432664	T	G	intergenic	HLA-DRA;HLA-DRB5	dist=19841;dist=52466	.	.	.	.	.
		115	HLA-DRA;HLA-DRB5	Yes	6:32432858:G:A	-1.55	0.02	0.12	6	32432858	32432858	G	A	intergenic	HLA-DRA;HLA-DRB5	dist=20035;dist=52272	.	.	.	.	.
		115	HLA-DRA;HLA-DRB5	Yes	6:32433256:T:C	-1.569	0.02	0.12	6	32433256	32433256	T	C	intergenic	HLA-DRA;HLA-DRB5	dist=20433;dist=51874	.	.	.	.	.
		115	HLA-DRA;HLA-DRB5	Yes	6:32434939:T:C	-1.577	0.019	0.12	6	32434939	32434939	T	C	intergenic	HLA-DRA;HLA-DRB5	dist=22116;dist=50191	.	.	.	.	.
		115	HLA-DRA;HLA-DRB5	Yes	6:32435123:A:G	-1.564	0.02	0.12	6	32435123	32435123	A	G	intergenic	HLA-DRA;HLA-DRB5	dist=22300;dist=50007	.	.	.	.	.
		115	HLA-DRA;HLA-DRB5	Yes	6:32438598:T:C	-1.547	0.02	0.12	6	32438598	32438598	T	C	intergenic	HLA-DRA;HLA-DRB5	dist=25775;dist=46532	.	.	.	.	.
		115	HLA-DRB1;HLA-DQA1	Yes	6:32561334:C:G	1.548	0.024	0.052	6	32561334	32561334	C	G	intergenic	HLA-DRB1;HLA-DQA1	dist=3721;dist=43849	.	.	.	.	.
		115	HLA-DRB1;HLA-DQA1	Yes	6:32565331:A:C	-1.311	0.044	0.037	6	32565331	32565331	A	C	intergenic	HLA-DRB1;HLA-DQA1	dist=7718;dist=39852	.	.	.	.	.
		115	HLA-DRB1;HLA-DQA1	Yes	6:32566232:G:T	-1.495	0.021	0.037	6	32566232	32566232	G	T	intergenic	HLA-DRB1;HLA-DQA1	dist=8619;dist=38951	.	.	.	.	.
		115	HLA-DRB1;HLA-DQA1	Yes	6:32566398:G:A	1.662	0.018	0.024	6	32566398	32566398	G	A	intergenic	HLA-DRB1;HLA-DQA1	dist=8785;dist=38785	.	.	.	.	.
		115	HLA-DRB1;HLA-DQA1	Yes	6:32573562:T:C	2.193	0.0029	0.0045	6	32573562	32573562	T	C	intergenic	HLA-DRB1;HLA-DQA1	dist=15949;dist=31621	.	.	.	.	.
		115	HLA-DRB1;HLA-DQA1	Yes	6:32573629:A:G	-1.643	0.012	0.015	6	32573629	32573629	A	G	intergenic	HLA-DRB1;HLA-DQA1	dist=16016;dist=31554	.	.	.	.	.
		115	HLA-DRB1;HLA-DQA1	Yes	6:32576064:G:C	1.973	0.019	0.00093	6	32576064	32576064	G	C	intergenic	HLA-DRB1;HLA-DQA1	dist=18451;dist=29119	.	.	.	.	.
		115	HLA-DRB1;HLA-DQA1	Yes	6:32577380:A:G	1.902	0.0091	0.0083	6	32577380	32577380	A	G	intergenic	HLA-DRB1;HLA-DQA1	dist=19767;dist=27803	.	.	.	.	.
		115	HLA-DRB1;HLA-DQA1	Yes	6:32577973:T:G	1.594	0.021	0.034	6	32577973	32577973	T	G	intergenic	HLA-DRB1;HLA-DQA1	dist=20360;dist=27210	.	.	.	.	.
		115	HLA-DRB1;HLA-DQA1	Yes	6:32578082:C:T	-1.333	0.042	0.12	6	32578082	32578082	C	T	intergenic	HLA-DRB1;HLA-DQA1	dist=20469;dist=27101	.	.	.	.	.
		115	HLA-DRB1;HLA-DQA1	Yes	6:32578590:A:G	1.785	0.014	0.0083	6	32578590	32578590	A	G	intergenic	HLA-DRB1;HLA-DQA1	dist=20977;dist=26593	.	.	.	.	.
		115	HLA-DRB1;HLA-DQA1	Yes	6:32578772:C:A	1.758	0.013	0.016	6	32578772	32578772	C	A	intergenic	HLA-DRB1;HLA-DQA1	dist=21159;dist=26411	.	.	.	.	.
		115	HLA-DRB1;HLA-DQA1	Yes	6:32582075:G:A	-1.607	0.013	0.022	6	32582075	32582075	G	A	intergenic	HLA-DRB1;HLA-DQA1	dist=24462;dist=23108	.	.	.	.	.
		115	HLA-DRB1;HLA-DQA1	Yes	6:32589410:C:T	-1.662	0.021	0.023	6	32589410	32589410	C	T	intergenic	HLA-DRB1;HLA-DQA1	dist=31797;dist=15773	.	.	.	.	.
		115	HLA-DRB1;HLA-DQA1	Yes	6:32589791:T:C	-1.794	0.015	0.02	6	32589791	32589791	T	C	intergenic	HLA-DRB1;HLA-DQA1	dist=32178;dist=15392	.	.	.	.	.
		115	HLA-DRB1;HLA-DQA1	Yes	6:32589820:A:C	-1.516	0.02	0.041	6	32589820	32589820	A	C	intergenic	HLA-DRB1;HLA-DQA1	dist=32207;dist=15363	.	.	.	.	.
		115	HLA-DRB1;HLA-DQA1	Yes	6:32589862:G:A	-1.918	0.0076	0.019	6	32589862	32589862	G	A	intergenic	HLA-DRB1;HLA-DQA1	dist=32249;dist=15321	.	.	.	.	.
		115	HLA-DRB1;HLA-DQA1	Yes	6:32589867:C:T	-1.552	0.028	0.053	6	32589867	32589867	C	T	intergenic	HLA-DRB1;HLA-DQA1	dist=32254;dist=15316	.	.	.	.	.
		115	HLA-DRB1;HLA-DQA1	Yes	6:32589923:C:T	-1.489	0.021	0.034	6	32589923	32589923	C	T	intergenic	HLA-DRB1;HLA-DQA1	dist=32310;dist=15260	.	.	.	.	.
		115	HLA-DRB1;HLA-DQA1	Yes	6:32590070:A:C	-1.433	0.027	0.045	6	32590070	32590070	A	C	intergenic	HLA-DRB1;HLA-DQA1	dist=32457;dist=15113	.	.	.	.	.
		115	HLA-DRB1;HLA-DQA1	Yes	6:32590274:T:A	-1.997	0.0055	0.0096	6	32590274	32590274	T	A	intergenic	HLA-DRB1;HLA-DQA1	dist=32661;dist=14909	.	.	.	.	.
		115	HLA-DRB1;HLA-DQA1	Yes	6:32590348:A:G	-1.553	0.028	0.046	6	32590348	32590348	A	G	intergenic	HLA-DRB1;HLA-DQA1	dist=32735;dist=14835	.	.	.	.	.
		115	HLA-DRB1;HLA-DQA1	Yes	6:32590411:G:A	-1.996	0.0052	0.0084	6	32590411	32590411	G	A	intergenic	HLA-DRB1;HLA-DQA1	dist=32798;dist=14772	.	.	.	.	.
		115	HLA-DRB1;HLA-DQA1	Yes	6:32590925:G:A	-1.531	0.018	0.033	6	32590925	32590925	G	A	intergenic	HLA-DRB1;HLA-DQA1	dist=33312;dist=14258	.	.	.	.	.
		115	HLA-DRB1;HLA-DQA1	Yes	6:32591476:C:T	-1.636	0.01	0.019	6	32591476	32591476	C	T	intergenic	HLA-DRB1;HLA-DQA1	dist=33863;dist=13707	.	.	.	.	.
		115	HLA-DRB1;HLA-DQA1	Yes	6:32591654:A:G	-1.639	0.01	0.017	6	32591654	32591654	A	G	intergenic	HLA-DRB1;HLA-DQA1	dist=34041;dist=13529	.	.	.	.	.
		115	HLA-DRB1;HLA-DQA1	Yes	6:32591666:C:T	-1.614	0.011	0.02	6	32591666	32591666	C	T	intergenic	HLA-DRB1;HLA-DQA1	dist=34053;dist=13517	.	.	.	.	.
		115	HLA-DRB1;HLA-DQA1	Yes	6:32591944:C:A	-1.544	0.016	0.031	6	32591944	32591944	C	A	intergenic	HLA-DRB1;HLA-DQA1	dist=34331;dist=13239	.	.	.	.	.
		115	HLA-DRB1;HLA-DQA1	Yes	6:32591949:C:T	-1.563	0.015	0.032	6	32591949	32591949	C	T	intergenic	HLA-DRB1;HLA-DQA1	dist=34336;dist=13234	.	.	.	.	.
		115	HLA-DRB1;HLA-DQA1	Yes	6:32592072:T:G	-1.578	0.014	0.028	6	32592072	32592072	T	G	intergenic	HLA-DRB1;HLA-DQA1	dist=34459;dist=13111	.	.	.	.	.
		115	HLA-DRB1;HLA-DQA1	Yes	6:32602602:C:A	-1.5	0.019	0.037	6	32602602	32602602	C	A	intergenic	HLA-DRB1;HLA-DQA1	dist=44989;dist=2581	.	.	.	.	.
		115	HLA-DRB1;HLA-DQA1	Yes	6:32602686:G:A	-1.472	0.021	0.037	6	32602686	32602686	G	A	intergenic	HLA-DRB1;HLA-DQA1	dist=45073;dist=2497	.	.	.	.	.
		115	HLA-DRB1;HLA-DQA1	Yes	6:32602691:G:A	-1.471	0.021	0.037	6	32602691	32602691	G	A	intergenic	HLA-DRB1;HLA-DQA1	dist=45078;dist=2492	.	.	.	.	.
		115	HLA-DRB1;HLA-DQA1	Yes	6:32602698:C:T	-2.219	0.0032	0.018	6	32602698	32602698	C	T	intergenic	HLA-DRB1;HLA-DQA1	dist=45085;dist=2485	.	.	.	.	.
		115	HLA-DRB1;HLA-DQA1	Yes	6:32602760:A:C	-2.248	0.0027	0.017	6	32602760	32602760	A	C	intergenic	HLA-DRB1;HLA-DQA1	dist=45147;dist=2423	.	.	.	.	.
		115	HLA-DRB1;HLA-DQA1	Yes	6:32603169:T:C	-1.459	0.023	0.04	6	32603169	32603169	T	C	intergenic	HLA-DRB1;HLA-DQA1	dist=45556;dist=2014	.	.	.	.	.
		115	HLA-DQA1;HLA-DQB1	Yes	6:32623223:A:C	-2.272	0.0019	0.013	6	32623223	32623223	A	C	intergenic	HLA-DQA1;HLA-DQB1	dist=11764;dist=4022	.	.	.	.	.
		115	HLA-DQB1	Yes	6:32626272:C:A	-1.601	0.021	0.02	6	32626272	32626272	C	A	downstream	HLA-DQB1	dist=973	.	.	.	.	.
		115	HLA-DQB1	Yes	6:32626475:G:A	-1.594	0.022	0.021	6	32626475	32626475	G	A	downstream	HLA-DQB1	dist=770	.	.	.	.	.
		115	HLA-DQB1	Yes	6:32634243:G:A	-1.482	0.028	0.23	6	32634243	32634243	G	A	intronic	HLA-DQB1	.	.	.	.	.	.
		115	HLA-DQB1	Yes	6:32634318:C:A	-1.412	0.031	0.24	6	32634318	32634318	C	A	exonic	HLA-DQB1	.	nonsynonymous SNV	HLA-DQB1:NM_001243961:exon1:c.G67T:p.A23S,HLA-DQB1:NM_002123:exon1:c.G67T:p.A23S	.	ID=COSV66569223;OCCURENCE=1(breast),1(urinary_tract),1(thyroid),8(upper_aerodigestive_tract)	.
		115	HLA-DQB1	Yes	6:32634467:C:T	-1.5	0.026	0.23	6	32634467	32634467	C	T	upstream	HLA-DQB1	dist=33	.	.	.	ID=COSV66571800;OCCURENCE=1(large_intestine)	.
		115	HLA-DQB1;HLA-DQA2	Yes	6:32654149:A:C	-2.11	0.0048	0.021	6	32654149	32654149	A	C	intergenic	HLA-DQB1;HLA-DQA2	dist=19715;dist=55019	.	.	.	.	.
		115	HLA-DQB1;HLA-DQA2	Yes	6:32655830:T:A	1.639	0.026	0.016	6	32655830	32655830	T	A	intergenic	HLA-DQB1;HLA-DQA2	dist=21396;dist=53338	.	.	.	.	.
		115	HLA-DQB1;HLA-DQA2	Yes	6:32655921:C:T	1.68	0.03	0.01	6	32655921	32655921	C	T	intergenic	HLA-DQB1;HLA-DQA2	dist=21487;dist=53247	.	.	.	.	.
		115	HLA-DQB1;HLA-DQA2	Yes	6:32656038:T:C	1.715	0.012	0.013	6	32656038	32656038	T	C	intergenic	HLA-DQB1;HLA-DQA2	dist=21604;dist=53130	.	.	.	.	.
		115	HLA-DQB1;HLA-DQA2	Yes	6:32656136:C:T	1.675	0.0097	0.014	6	32656136	32656136	C	T	intergenic	HLA-DQB1;HLA-DQA2	dist=21702;dist=53032	.	.	.	.	.
		115	HLA-DQB1;HLA-DQA2	Yes	6:32656137:A:G	1.673	0.0098	0.013	6	32656137	32656137	A	G	intergenic	HLA-DQB1;HLA-DQA2	dist=21703;dist=53031	.	.	.	.	.
		115	HLA-DQB1;HLA-DQA2	Yes	6:32656228:A:G	1.724	0.0079	0.011	6	32656228	32656228	A	G	intergenic	HLA-DQB1;HLA-DQA2	dist=21794;dist=52940	.	.	.	.	.
		115	HLA-DQB1;HLA-DQA2	Yes	6:32656235:T:C	1.602	0.014	0.02	6	32656235	32656235	T	C	intergenic	HLA-DQB1;HLA-DQA2	dist=21801;dist=52933	.	.	.	.	.
		115	HLA-DQB1;HLA-DQA2	Yes	6:32656305:G:A	1.539	0.033	0.027	6	32656305	32656305	G	A	intergenic	HLA-DQB1;HLA-DQA2	dist=21871;dist=52863	.	.	.	.	.
		115	HLA-DQB1;HLA-DQA2	Yes	6:32656334:T:C	1.529	0.022	0.016	6	32656334	32656334	T	C	intergenic	HLA-DQB1;HLA-DQA2	dist=21900;dist=52834	.	.	.	.	.
		115	HLA-DQB1;HLA-DQA2	Yes	6:32657436:T:C	-2.136	0.0044	0.022	6	32657436	32657436	T	C	intergenic	HLA-DQB1;HLA-DQA2	dist=23002;dist=51732	.	.	.	.	.
		115	HLA-DQB1;HLA-DQA2	Yes	6:32658911:C:T	1.364	0.046	0.028	6	32658911	32658911	C	T	intergenic	HLA-DQB1;HLA-DQA2	dist=24477;dist=50257	.	.	.	.	.
		115	HLA-DQB1;HLA-DQA2	Yes	6:32659435:G:A	1.373	0.045	0.025	6	32659435	32659435	G	A	intergenic	HLA-DQB1;HLA-DQA2	dist=25001;dist=49733	.	.	.	.	.
		115	HLA-DQB1;HLA-DQA2	Yes	6:32659609:T:C	-2.15	0.0041	0.022	6	32659609	32659609	T	C	intergenic	HLA-DQB1;HLA-DQA2	dist=25175;dist=49559	.	.	.	.	.
		115	HLA-DQB1;HLA-DQA2	Yes	6:32659645:A:G	-2.16	0.0039	0.022	6	32659645	32659645	A	G	intergenic	HLA-DQB1;HLA-DQA2	dist=25211;dist=49523	.	.	.	.	.
		115	HLA-DQB1;HLA-DQA2	Yes	6:32662338:T:A	-2.178	0.0034	0.021	6	32662338	32662338	T	A	intergenic	HLA-DQB1;HLA-DQA2	dist=27904;dist=46830	.	.	.	.	.
		115	HLA-DQB1;HLA-DQA2	Yes	6:32662473:A:C	-2.175	0.0034	0.022	6	32662473	32662473	A	C	intergenic	HLA-DQB1;HLA-DQA2	dist=28039;dist=46695	.	.	.	.	.
		115	HLA-DQB1;HLA-DQA2	Yes	6:32663355:G:C	-2.163	0.0038	0.022	6	32663355	32663355	G	C	intergenic	HLA-DQB1;HLA-DQA2	dist=28921;dist=45813	.	.	.	.	.
		115	HLA-DQB1;HLA-DQA2	Yes	6:32666358:C:T	-2.168	0.0038	0.022	6	32666358	32666358	C	T	intergenic	HLA-DQB1;HLA-DQA2	dist=31924;dist=42810	.	.	.	.	.
		115	HLA-DQB1;HLA-DQA2	Yes	6:32666526:C:T	-2.335	0.00028	0.0041	6	32666526	32666526	C	T	intergenic	HLA-DQB1;HLA-DQA2	dist=32092;dist=42642	.	.	.	.	.
		115	HLA-DQB1;HLA-DQA2	Yes	6:32667171:A:T	-2.168	0.0038	0.022	6	32667171	32667171	A	T	intergenic	HLA-DQB1;HLA-DQA2	dist=32737;dist=41997	.	.	.	.	.
		115	HLA-DQB1;HLA-DQA2	Yes	6:32668946:C:T	-2.203	0.0031	0.016	6	32668946	32668946	C	T	intergenic	HLA-DQB1;HLA-DQA2	dist=34512;dist=40222	.	.	.	.	.
		115	HLA-DQB1;HLA-DQA2	Yes	6:32669018:C:A	1.518	0.032	0.0088	6	32669018	32669018	C	A	intergenic	HLA-DQB1;HLA-DQA2	dist=34584;dist=40150	.	.	.	.	.
		115	HLA-DQB1;HLA-DQA2	Yes	6:32671207:T:G	-2.186	0.0033	0.017	6	32671207	32671207	T	G	intergenic	HLA-DQB1;HLA-DQA2	dist=36773;dist=37961	.	.	.	.	.
		115	HLA-DQB1;HLA-DQA2	Yes	6:32671800:T:G	-2.2	0.0031	0.016	6	32671800	32671800	T	G	intergenic	HLA-DQB1;HLA-DQA2	dist=37366;dist=37368	.	.	.	.	.
		115	HLA-DQB1;HLA-DQA2	Yes	6:32672216:A:T	-2.223	0.0028	0.016	6	32672216	32672216	A	T	intergenic	HLA-DQB1;HLA-DQA2	dist=37782;dist=36952	.	.	.	.	.
		115	HLA-DQB1;HLA-DQA2	Yes	6:32672439:T:C	-2.157	0.004	0.023	6	32672439	32672439	T	C	intergenic	HLA-DQB1;HLA-DQA2	dist=38005;dist=36729	.	.	.	.	.
		115	HLA-DQB1;HLA-DQA2	Yes	6:32679326:C:T	-2.241	0.0024	0.012	6	32679326	32679326	C	T	intergenic	HLA-DQB1;HLA-DQA2	dist=44892;dist=29842	.	.	.	.	.
		115	HLA-DQB1;HLA-DQA2	Yes	6:32681631:C:T	1.457	0.037	0.012	6	32681631	32681631	C	T	intergenic	HLA-DQB1;HLA-DQA2	dist=47197;dist=27537	.	.	.	.	.
		115	HLA-DQB1;HLA-DQA2	Yes	6:32682135:C:T	-2.012	0.0057	0.056	6	32682135	32682135	C	T	intergenic	HLA-DQB1;HLA-DQA2	dist=47701;dist=27033	.	.	.	.	.
		115	HLA-DQB1;HLA-DQA2	Yes	6:32698988:C:A	1.313	0.045	0.068	6	32698988	32698988	C	A	intergenic	HLA-DQB1;HLA-DQA2	dist=64554;dist=10180	.	.	.	.	.
		115	HLA-DQA2	Yes	6:32711857:T:C	1.469	0.033	0.025	6	32711857	32711857	T	C	intronic	HLA-DQA2	.	.	.	.	.	.
		115	HLA-DQA2	Yes	6:32714603:C:T	2.863	0.0082	4.3e-06	6	32714603	32714603	C	T	UTR3	HLA-DQA2	NM_020056:c.*265C>T	.	.	.	.	.
		115	MIR3135B	Yes	6:32717024:T:C	2.8	0.0097	5.6e-06	6	32717024	32717024	T	C	downstream	MIR3135B	dist=665	.	.	.	.	.
		115	MIR3135B;HLA-DQB2	Yes	6:32719017:G:A	2.756	0.012	4.5e-06	6	32719017	32719017	G	A	intergenic	MIR3135B;HLA-DQB2	dist=1261;dist=4858	.	.	.	.	.
		115	MIR3135B;HLA-DQB2	Yes	6:32719027:G:A	2.646	0.02	4.5e-06	6	32719027	32719027	G	A	intergenic	MIR3135B;HLA-DQB2	dist=1271;dist=4848	.	.	.	.	.
		115	MIR3135B;HLA-DQB2	Yes	6:32719081:G:A	2.874	0.0078	4.5e-06	6	32719081	32719081	G	A	intergenic	MIR3135B;HLA-DQB2	dist=1325;dist=4794	.	.	.	.	.
		115	MIR3135B;HLA-DQB2	Yes	6:32719117:C:G	2.801	0.0099	4.6e-06	6	32719117	32719117	C	G	intergenic	MIR3135B;HLA-DQB2	dist=1361;dist=4758	.	.	.	.	.
		115	HLA-DQB2	Yes	6:32724447:G:C	2.68	0.014	7.7e-06	6	32724447	32724447	G	C	intronic	HLA-DQB2	.	.	.	.	.	.
		115	HLA-DQB2;HLA-DOB	Yes	6:32733628:C:T	1.361	0.035	0.062	6	32733628	32733628	C	T	intergenic	HLA-DQB2;HLA-DOB	dist=2319;dist=46912	.	.	.	.	.
		115	HLA-DQB2;HLA-DOB	Yes	6:32743744:G:A	-2.242	0.00047	0.01	6	32743744	32743744	G	A	intergenic	HLA-DQB2;HLA-DOB	dist=12435;dist=36796	.	.	.	.	.
		115	HLA-DQB2;HLA-DOB	Yes	6:32747502:A:G	-2.243	0.00048	0.0084	6	32747502	32747502	A	G	intergenic	HLA-DQB2;HLA-DOB	dist=16193;dist=33038	.	.	.	.	.
		115	HLA-DQB2;HLA-DOB	Yes	6:32747790:G:T	-2.247	0.00047	0.0083	6	32747790	32747790	G	T	intergenic	HLA-DQB2;HLA-DOB	dist=16481;dist=32750	.	.	.	.	.
		115	HLA-DQB2;HLA-DOB	Yes	6:32751244:C:T	-2.255	0.00047	0.0082	6	32751244	32751244	C	T	intergenic	HLA-DQB2;HLA-DOB	dist=19935;dist=29296	.	.	.	.	.
		115	HLA-DQB2;HLA-DOB	Yes	6:32751962:C:T	-2.243	0.00048	0.0083	6	32751962	32751962	C	T	intergenic	HLA-DQB2;HLA-DOB	dist=20653;dist=28578	.	.	.	.	.
		115	HLA-DQB2;HLA-DOB	Yes	6:32752333:C:T	-2.256	0.00047	0.0083	6	32752333	32752333	C	T	intergenic	HLA-DQB2;HLA-DOB	dist=21024;dist=28207	.	.	.	.	.
		115	HLA-DQB2;HLA-DOB	Yes	6:32752844:A:G	-2.256	0.00046	0.0081	6	32752844	32752844	A	G	intergenic	HLA-DQB2;HLA-DOB	dist=21535;dist=27696	.	.	.	.	.
		115	HLA-DQB2;HLA-DOB	Yes	6:32755290:T:C	-2.256	0.00046	0.0081	6	32755290	32755290	T	C	intergenic	HLA-DQB2;HLA-DOB	dist=23981;dist=25250	.	.	.	.	.
		115	HLA-DQB2;HLA-DOB	Yes	6:32756653:C:T	-2.25	0.00048	0.0085	6	32756653	32756653	C	T	intergenic	HLA-DQB2;HLA-DOB	dist=25344;dist=23887	.	.	.	.	.
		115	HLA-DQB2;HLA-DOB	Yes	6:32758394:G:A	-1.462	0.022	0.13	6	32758394	32758394	G	A	intergenic	HLA-DQB2;HLA-DOB	dist=27085;dist=22146	.	.	.	.	.
		115	HLA-DQB2;HLA-DOB	Yes	6:32765585:G:T	-2.274	0.00042	0.0089	6	32765585	32765585	G	T	intergenic	HLA-DQB2;HLA-DOB	dist=34276;dist=14955	.	.	.	.	.
		115	HLA-DQB2;HLA-DOB	Yes	6:32774291:C:G	-2.249	0.0005	0.0088	6	32774291	32774291	C	G	intergenic	HLA-DQB2;HLA-DOB	dist=42982;dist=6249	.	.	.	.	.
		115	HLA-DQB2;HLA-DOB	Yes	6:32776921:T:C	-2.478	0.00025	0.0033	6	32776921	32776921	T	C	intergenic	HLA-DQB2;HLA-DOB	dist=45612;dist=3619	.	.	.	.	.
		115	TAP2	Yes	6:32797537:T:G	-1.379	0.038	0.051	6	32797537	32797537	T	G	intronic	TAP2	.	.	.	.	ID=COSV66501616;OCCURENCE=2(lung)	.
		115	TAP2	Yes	6:32797684:A:G	-1.338	0.044	0.057	6	32797684	32797684	A	G	intronic	TAP2	.	.	.	.	ID=COSV66498022;OCCURENCE=2(haematopoietic_and_lymphoid_tissue),2(upper_aerodigestive_tract)	.
		115	TAP2	Yes	6:32799845:T:G	-1.893	0.0023	0.014	6	32799845	32799845	T	G	intronic	TAP2	.	.	.	.	.	.
		115	TAP2	Yes	6:32807490:C:T	-1.797	0.0039	0.034	6	32807490	32807490	C	T	upstream	TAP2	dist=890	.	.	.	.	.
		115	PSMB8	Yes	6:32808299:G:A	-1.797	0.0038	0.032	6	32808299	32808299	G	A	downstream	PSMB8	dist=195	.	.	.	.	.
		115	PSMB8-AS1	Yes	6:32813768:G:A	-1.729	0.0068	0.065	6	32813768	32813768	G	A	ncRNA_exonic	PSMB8-AS1	.	.	.	.	.	.
		115	LOC100294145	Yes	6:32862958:C:G	-1.747	0.0058	0.068	6	32862958	32862958	C	G	ncRNA_intronic	LOC100294145	.	.	.	.	.	.
		115	LOC100294145;HLA-DMB	Yes	6:32879471:A:G	-1.707	0.0076	0.062	6	32879471	32879471	A	G	intergenic	LOC100294145;HLA-DMB	dist=7936;dist=22943	.	.	.	.	.
		115	HLA-DMB	Yes	6:32904039:T:A	-1.601	0.0094	0.053	6	32904039	32904039	T	A	intronic	HLA-DMB	.	.	.	.	.	.
		115	HLA-DMB	Yes	6:32904051:C:T	-1.599	0.0095	0.053	6	32904051	32904051	C	T	intronic	HLA-DMB	.	.	.	.	.	.
		115	HLA-DMB;HLA-DMA	Yes	6:32914726:G:C	-1.656	0.0087	0.052	6	32914726	32914726	G	C	intergenic	HLA-DMB;HLA-DMA	dist=5921;dist=1669	.	.	.	.	.
		115	HLA-DMA	Yes	6:32915797:C:T	-1.66	0.0085	0.05	6	32915797	32915797	C	T	downstream	HLA-DMA	dist=598	.	.	.	.	.
		115	HLA-DMA;BRD2	Yes	6:32923849:G:A	-1.672	0.0079	0.046	6	32923849	32923849	G	A	intergenic	HLA-DMA;BRD2	dist=2975;dist=12522	.	.	.	.	.
		115	HLA-DMA;BRD2	Yes	6:32929943:A:T	-1.621	0.01	0.062	6	32929943	32929943	A	T	intergenic	HLA-DMA;BRD2	dist=9069;dist=6428	.	.	.	.	.
		115	HLA-DMA;BRD2	Yes	6:32930126:G:A	-1.671	0.0081	0.047	6	32930126	32930126	G	A	intergenic	HLA-DMA;BRD2	dist=9252;dist=6245	.	.	.	.	.
		115	HLA-DMA;BRD2	Yes	6:32933493:G:C	-1.678	0.0077	0.047	6	32933493	32933493	G	C	intergenic	HLA-DMA;BRD2	dist=12619;dist=2878	.	.	.	.	.
		115	BRD2	Yes	6:32936120:C:T	-1.667	0.0081	0.051	6	32936120	32936120	C	T	upstream	BRD2	dist=251	.	.	.	.	.
		115	BRD2	Yes	6:32943407:A:T	-1.687	0.0073	0.042	6	32943407	32943407	A	T	intronic	BRD2	.	.	.	.	.	.
		115	BRD2	Yes	6:32945466:A:G	-1.67	0.008	0.049	6	32945466	32945466	A	G	intronic	BRD2	.	.	.	.	.	.
		115	BRD2	Yes	6:32946322:G:A	-1.638	0.011	0.06	6	32946322	32946322	G	A	intronic	BRD2	.	.	.	.	.	.
		115	BRD2	Yes	6:32946511:G:A	-1.663	0.0083	0.05	6	32946511	32946511	G	A	intronic	BRD2	.	.	.	.	.	.
		115	BRD2	Yes	6:32949229:C:T	-1.624	0.01	0.068	6	32949229	32949229	C	T	UTR3	BRD2	NM_005104:c.*734C>T;NM_001291986:c.*734C>T;NM_001113182:c.*734C>T;NM_001199455:c.*734C>T;NM_001199456:c.*734C>T	.	.	.	.	.
		115	BRD2;HLA-DOA	Yes	6:32950639:C:T	-1.64	0.0094	0.057	6	32950639	32950639	C	T	intergenic	BRD2;HLA-DOA	dist=1357;dist=21321	.	.	.	.	.
		115	BRD2;HLA-DOA	Yes	6:32957897:T:C	-1.669	0.0079	0.045	6	32957897	32957897	T	C	intergenic	BRD2;HLA-DOA	dist=8615;dist=14063	.	.	.	.	.
		115	BRD2;HLA-DOA	Yes	6:32961191:T:C	-1.693	0.0067	0.031	6	32961191	32961191	T	C	intergenic	BRD2;HLA-DOA	dist=11909;dist=10769	.	.	.	.	.
		115	BRD2;HLA-DOA	Yes	6:32962130:C:T	-1.642	0.0086	0.046	6	32962130	32962130	C	T	intergenic	BRD2;HLA-DOA	dist=12848;dist=9830	.	.	.	.	.
		115	BRD2;HLA-DOA	Yes	6:32963948:G:T	-1.589	0.011	0.05	6	32963948	32963948	G	T	intergenic	BRD2;HLA-DOA	dist=14666;dist=8012	.	.	.	.	.
		115	HLA-DOA;HLA-DPA1	Yes	6:32987888:A:G	-1.318	0.045	0.013	6	32987888	32987888	A	G	intergenic	HLA-DOA;HLA-DPA1	dist=10520;dist=44458	.	.	.	.	.
		115	HLA-DOA;HLA-DPA1	Yes	6:33023723:G:C	1.777	0.018	0.0029	6	33023723	33023723	G	C	intergenic	HLA-DOA;HLA-DPA1	dist=46355;dist=8623	.	.	.	.	.
		115	HLA-DOA;HLA-DPA1	Yes	6:33024031:T:C	-1.421	0.037	0.0047	6	33024031	33024031	T	C	intergenic	HLA-DOA;HLA-DPA1	dist=46663;dist=8315	.	.	.	.	.
		116	GRM4;HMGA1	Yes	6:34148997:A:T	-1.438	0.049	0.062	6	34148997	34148997	A	T	intergenic	GRM4;HMGA1	dist=25598;dist=55653	.	.	.	.	.
		116	GRM4;HMGA1	Yes	6:34156567:G:A	2.126	0.014	0.013	6	34156567	34156567	G	A	intergenic	GRM4;HMGA1	dist=33168;dist=48083	.	.	.	.	.
		116	GRM4;HMGA1	Yes	6:34157315:G:T	2.137	0.013	0.013	6	34157315	34157315	G	T	intergenic	GRM4;HMGA1	dist=33916;dist=47335	.	.	.	.	.
		116	GRM4;HMGA1	Yes	6:34158343:C:T	2.19	0.012	0.011	6	34158343	34158343	C	T	intergenic	GRM4;HMGA1	dist=34944;dist=46307	.	.	.	.	.
		116	GRM4;HMGA1	Yes	6:34165721:A:G	3.846	1.2e-05	1e-05	6	34165721	34165721	A	G	intergenic	GRM4;HMGA1	dist=42322;dist=38929	.	.	.	.	.
		116	GRM4;HMGA1	Yes	6:34166533:T:C	2.965	0.00075	0.0023	6	34166533	34166533	T	C	intergenic	GRM4;HMGA1	dist=43134;dist=38117	.	.	.	.	.
		116	GRM4;HMGA1	Yes	6:34167432:C:T	3.062	0.00051	0.0015	6	34167432	34167432	C	T	intergenic	GRM4;HMGA1	dist=44033;dist=37218	.	.	.	.	.
		116	GRM4;HMGA1	Yes	6:34169020:A:T	-2.82	0.00046	0.0011	6	34169020	34169020	A	T	intergenic	GRM4;HMGA1	dist=45621;dist=35630	.	.	.	.	.
		116	GRM4;HMGA1	Yes	6:34169493:C:T	2.935	0.00077	0.0023	6	34169493	34169493	C	T	intergenic	GRM4;HMGA1	dist=46094;dist=35157	.	.	.	.	.
		116	GRM4;HMGA1	Yes	6:34169775:A:T	-3.439	5.6e-05	6.5e-05	6	34169775	34169775	A	T	intergenic	GRM4;HMGA1	dist=46376;dist=34875	.	.	.	.	.
		116	GRM4;HMGA1	Yes	6:34171855:C:T	2.98	0.00068	0.0021	6	34171855	34171855	C	T	intergenic	GRM4;HMGA1	dist=48456;dist=32795	.	.	.	.	.
		116	GRM4;HMGA1	Yes	6:34173330:T:G	2.812	0.0017	0.0051	6	34173330	34173330	T	G	intergenic	GRM4;HMGA1	dist=49931;dist=31320	.	.	.	.	.
		116	GRM4;HMGA1	Yes	6:34174908:G:A	-3.421	5.7e-05	6.4e-05	6	34174908	34174908	G	A	intergenic	GRM4;HMGA1	dist=51509;dist=29742	.	.	.	.	.
		116	GRM4;HMGA1	Yes	6:34179343:G:A	2.919	0.00087	0.0026	6	34179343	34179343	G	A	intergenic	GRM4;HMGA1	dist=55944;dist=25307	.	.	.	.	.
		116	GRM4;HMGA1	Yes	6:34180297:C:T	2.926	0.00087	0.0026	6	34180297	34180297	C	T	intergenic	GRM4;HMGA1	dist=56898;dist=24353	.	.	.	.	.
		116	GRM4;HMGA1	Yes	6:34181995:C:T	-3.427	5.8e-05	6.5e-05	6	34181995	34181995	C	T	intergenic	GRM4;HMGA1	dist=58596;dist=22655	.	.	.	.	.
		116	GRM4;HMGA1	Yes	6:34183026:C:T	-3.787	1.6e-05	1.8e-05	6	34183026	34183026	C	T	intergenic	GRM4;HMGA1	dist=59627;dist=21624	.	.	.	.	.
		116	GRM4;HMGA1	Yes	6:34184371:T:C	2.93	0.00092	0.0023	6	34184371	34184371	T	C	intergenic	GRM4;HMGA1	dist=60972;dist=20279	.	.	.	.	.
		116	GRM4;HMGA1	Yes	6:34184374:G:T	2.918	0.00096	0.0023	6	34184374	34184374	G	T	intergenic	GRM4;HMGA1	dist=60975;dist=20276	.	.	.	.	.
		116	GRM4;HMGA1	Yes	6:34184881:T:C	2.99	0.0008	0.0024	6	34184881	34184881	T	C	intergenic	GRM4;HMGA1	dist=61482;dist=19769	.	.	.	.	.
		116	GRM4;HMGA1	Yes	6:34184938:G:A	-2.545	0.0015	0.0021	6	34184938	34184938	G	A	intergenic	GRM4;HMGA1	dist=61539;dist=19712	.	.	.	.	.
		116	GRM4;HMGA1	Yes	6:34185157:C:G	2.955	0.00088	0.0025	6	34185157	34185157	C	G	intergenic	GRM4;HMGA1	dist=61758;dist=19493	.	.	.	.	.
		116	GRM4;HMGA1	Yes	6:34185549:A:G	2.968	0.00087	0.0026	6	34185549	34185549	A	G	intergenic	GRM4;HMGA1	dist=62150;dist=19101	.	.	.	.	.
		116	GRM4;HMGA1	Yes	6:34185749:C:T	-2.192	0.0063	0.013	6	34185749	34185749	C	T	intergenic	GRM4;HMGA1	dist=62350;dist=18901	.	.	.	.	.
		116	GRM4;HMGA1	Yes	6:34185755:C:T	-2.836	0.0014	0.0024	6	34185755	34185755	C	T	intergenic	GRM4;HMGA1	dist=62356;dist=18895	.	.	.	.	.
		116	GRM4;HMGA1	Yes	6:34185863:G:A	2.93	0.00091	0.0024	6	34185863	34185863	G	A	intergenic	GRM4;HMGA1	dist=62464;dist=18787	.	.	.	.	.
		116	GRM4;HMGA1	Yes	6:34185960:A:T	3.332	0.00019	0.00061	6	34185960	34185960	A	T	intergenic	GRM4;HMGA1	dist=62561;dist=18690	.	.	.	.	.
		116	GRM4;HMGA1	Yes	6:34186468:T:A	2.984	0.00084	0.0025	6	34186468	34186468	T	A	intergenic	GRM4;HMGA1	dist=63069;dist=18182	.	.	.	.	.
		116	GRM4;HMGA1	Yes	6:34186532:T:C	2.98	0.00083	0.0025	6	34186532	34186532	T	C	intergenic	GRM4;HMGA1	dist=63133;dist=18118	.	.	.	.	.
		116	GRM4;HMGA1	Yes	6:34187332:C:T	2.99	0.00081	0.0024	6	34187332	34187332	C	T	intergenic	GRM4;HMGA1	dist=63933;dist=17318	.	.	.	.	.
		116	GRM4;HMGA1	Yes	6:34187366:T:C	2.996	0.00079	0.0023	6	34187366	34187366	T	C	intergenic	GRM4;HMGA1	dist=63967;dist=17284	.	.	.	.	.
		116	GRM4;HMGA1	Yes	6:34188467:G:A	-2.842	0.0015	0.0027	6	34188467	34188467	G	A	intergenic	GRM4;HMGA1	dist=65068;dist=16183	.	.	.	.	.
		116	GRM4;HMGA1	Yes	6:34188866:C:T	-2.878	0.0013	0.0021	6	34188866	34188866	C	T	intergenic	GRM4;HMGA1	dist=65467;dist=15784	.	.	.	.	.
		116	GRM4;HMGA1	Yes	6:34189337:G:A	3.032	0.00078	0.0024	6	34189337	34189337	G	A	intergenic	GRM4;HMGA1	dist=65938;dist=15313	.	.	.	.	.
		116	GRM4;HMGA1	Yes	6:34189523:G:A	2.972	0.00086	0.0026	6	34189523	34189523	G	A	intergenic	GRM4;HMGA1	dist=66124;dist=15127	.	.	.	.	.
		116	GRM4;HMGA1	Yes	6:34190104:G:A	3.114	0.00045	0.0016	6	34190104	34190104	G	A	intergenic	GRM4;HMGA1	dist=66705;dist=14546	.	.	.	.	.
		116	GRM4;HMGA1	Yes	6:34190364:G:A	2.974	0.00086	0.0025	6	34190364	34190364	G	A	intergenic	GRM4;HMGA1	dist=66965;dist=14286	.	.	.	.	.
		116	GRM4;HMGA1	Yes	6:34190449:C:T	2.977	0.00077	0.0022	6	34190449	34190449	C	T	intergenic	GRM4;HMGA1	dist=67050;dist=14201	.	.	.	.	.
		116	GRM4;HMGA1	Yes	6:34191531:T:C	3.051	0.00065	0.0019	6	34191531	34191531	T	C	intergenic	GRM4;HMGA1	dist=68132;dist=13119	.	.	.	.	.
		116	GRM4;HMGA1	Yes	6:34192036:C:A	2.795	0.0015	0.004	6	34192036	34192036	C	A	intergenic	GRM4;HMGA1	dist=68637;dist=12614	.	.	.	.	.
		116	GRM4;HMGA1	Yes	6:34194092:C:T	-2.919	0.00098	0.0016	6	34194092	34194092	C	T	intergenic	GRM4;HMGA1	dist=70693;dist=10558	.	.	.	.	.
		116	GRM4;HMGA1	Yes	6:34194268:G:A	3.044	0.00066	0.002	6	34194268	34194268	G	A	intergenic	GRM4;HMGA1	dist=70869;dist=10382	.	.	.	.	.
		116	GRM4;HMGA1	Yes	6:34194866:C:T	-3.362	0.00011	0.00011	6	34194866	34194866	C	T	intergenic	GRM4;HMGA1	dist=71467;dist=9784	.	.	.	.	.
		116	GRM4;HMGA1	Yes	6:34195011:G:T	-3.134	0.00046	0.00074	6	34195011	34195011	G	T	intergenic	GRM4;HMGA1	dist=71612;dist=9639	.	.	.	.	.
		116	GRM4;HMGA1	Yes	6:34197105:C:T	-3.326	0.00012	0.00012	6	34197105	34197105	C	T	intergenic	GRM4;HMGA1	dist=73706;dist=7545	.	.	.	.	.
		116	GRM4;HMGA1	Yes	6:34198031:C:T	3.059	0.00062	0.0018	6	34198031	34198031	C	T	intergenic	GRM4;HMGA1	dist=74632;dist=6619	.	.	.	.	.
		116	GRM4;HMGA1	Yes	6:34199092:C:T	-3.124	0.00053	0.00081	6	34199092	34199092	C	T	intergenic	GRM4;HMGA1	dist=75693;dist=5558	.	.	.	.	.
		116	GRM4;HMGA1	Yes	6:34199815:C:T	3.042	0.00067	0.002	6	34199815	34199815	C	T	intergenic	GRM4;HMGA1	dist=76416;dist=4835	.	.	.	.	.
		116	GRM4;HMGA1	Yes	6:34201127:C:A	3.042	0.00068	0.002	6	34201127	34201127	C	A	intergenic	GRM4;HMGA1	dist=77728;dist=3523	.	.	.	.	.
		116	GRM4;HMGA1	Yes	6:34202879:C:A	3.074	0.00061	0.0018	6	34202879	34202879	C	A	intergenic	GRM4;HMGA1	dist=79480;dist=1771	.	.	.	.	.
		116	HMGA1	Yes	6:34203893:G:A	2.656	0.0024	0.007	6	34203893	34203893	G	A	upstream	HMGA1	dist=757	.	.	.	.	.
		116	HMGA1	Yes	6:34204285:G:A	-2.944	0.00047	0.00059	6	34204285	34204285	G	A	upstream	HMGA1	dist=365	.	.	.	.	.
		116	HMGA1	Yes	6:34207990:C:T	3.026	0.00073	0.0022	6	34207990	34207990	C	T	intronic	HMGA1	.	.	.	.	.	.
		116	HMGA1	Yes	6:34208190:T:C	3.541	0.00013	0.00044	6	34208190	34208190	T	C	intronic	HMGA1	.	.	.	.	.	.
		116	HMGA1	Yes	6:34208773:C:A	3.065	0.00068	0.0022	6	34208773	34208773	C	A	intronic	HMGA1	.	.	.	.	.	.
		116	HMGA1	Yes	6:34209831:C:T	3.024	0.00075	0.0023	6	34209831	34209831	C	T	intronic	HMGA1	.	.	.	.	.	.
		116	HMGA1	Yes	6:34211238:C:T	3.009	0.0008	0.0024	6	34211238	34211238	C	T	intronic	HMGA1	.	.	.	.	.	.
		116	SMIM29	Yes	6:34214322:C:G	-2.577	0.003	0.0052	6	34214322	34214322	C	G	UTR3	SMIM29	NM_178508:c.*258G>C;NM_001008704:c.*258G>C;NM_001287396:c.*258G>C;NM_001008703:c.*258G>C	.	.	.	ID=COSV58988465;OCCURENCE=1(large_intestine),1(urinary_tract),1(thyroid)	.
		116	SMIM29	Yes	6:34215919:C:T	-2.05	0.015	0.037	6	34215919	34215919	C	T	intronic	SMIM29	.	.	.	.	.	.
		116	SMIM29	Yes	6:34216425:T:C	2.797	0.0015	0.0043	6	34216425	34216425	T	C	intronic	SMIM29	.	.	.	.	.	.
		116	SMIM29;NUDT3	Yes	6:34219698:C:T	-2.84	0.0008	0.00097	6	34219698	34219698	C	T	intergenic	SMIM29;NUDT3	dist=2813;dist=27758	.	.	.	.	.
		116	SMIM29;NUDT3	Yes	6:34221604:C:T	-2.707	0.0011	0.0012	6	34221604	34221604	C	T	intergenic	SMIM29;NUDT3	dist=4719;dist=25852	.	.	.	.	.
		116	SMIM29;NUDT3	Yes	6:34222201:G:T	2.807	0.0015	0.0042	6	34222201	34222201	G	T	intergenic	SMIM29;NUDT3	dist=5316;dist=25255	.	.	.	.	.
		116	SMIM29;NUDT3	Yes	6:34222859:C:T	2.813	0.0014	0.0042	6	34222859	34222859	C	T	intergenic	SMIM29;NUDT3	dist=5974;dist=24597	.	.	.	.	.
		116	SMIM29;NUDT3	Yes	6:34222939:A:G	-2.677	0.0011	0.0011	6	34222939	34222939	A	G	intergenic	SMIM29;NUDT3	dist=6054;dist=24517	.	.	.	.	.
		116	SMIM29;NUDT3	Yes	6:34223098:A:G	2.857	0.00052	0.00024	6	34223098	34223098	A	G	intergenic	SMIM29;NUDT3	dist=6213;dist=24358	.	.	.	.	.
		116	SMIM29;NUDT3	Yes	6:34223443:G:A	2.803	0.00068	0.00026	6	34223443	34223443	G	A	intergenic	SMIM29;NUDT3	dist=6558;dist=24013	.	.	.	.	.
		116	SMIM29;NUDT3	Yes	6:34224837:G:C	-2.62	0.0013	0.0012	6	34224837	34224837	G	C	intergenic	SMIM29;NUDT3	dist=7952;dist=22619	.	.	.	.	.
		116	SMIM29;NUDT3	Yes	6:34225931:T:C	-2.674	0.0011	0.0011	6	34225931	34225931	T	C	intergenic	SMIM29;NUDT3	dist=9046;dist=21525	.	.	.	.	.
		116	SMIM29;NUDT3	Yes	6:34227483:A:T	2.83	0.0014	0.004	6	34227483	34227483	A	T	intergenic	SMIM29;NUDT3	dist=10598;dist=19973	.	.	.	.	.
		116	SMIM29;NUDT3	Yes	6:34228249:G:A	2.75	0.0016	0.0039	6	34228249	34228249	G	A	intergenic	SMIM29;NUDT3	dist=11364;dist=19207	.	.	.	.	.
		116	SMIM29;NUDT3	Yes	6:34232795:G:T	2.855	0.0011	0.0034	6	34232795	34232795	G	T	intergenic	SMIM29;NUDT3	dist=15910;dist=14661	.	.	.	.	.
		116	SMIM29;NUDT3	Yes	6:34232796:A:C	2.846	0.0012	0.0035	6	34232796	34232796	A	C	intergenic	SMIM29;NUDT3	dist=15911;dist=14660	.	.	.	.	.
		116	SMIM29;NUDT3	Yes	6:34235378:T:C	2.898	0.0012	0.0038	6	34235378	34235378	T	C	intergenic	SMIM29;NUDT3	dist=18493;dist=12078	.	.	.	.	.
		116	SMIM29;NUDT3	Yes	6:34235784:C:G	2.844	0.0011	0.0033	6	34235784	34235784	C	G	intergenic	SMIM29;NUDT3	dist=18899;dist=11672	.	.	.	.	.
		116	SMIM29;NUDT3	Yes	6:34236462:C:G	2.871	0.0011	0.0032	6	34236462	34236462	C	G	intergenic	SMIM29;NUDT3	dist=19577;dist=10994	.	.	.	.	.
		116	SMIM29;NUDT3	Yes	6:34237797:G:A	-1.575	0.039	0.053	6	34237797	34237797	G	A	intergenic	SMIM29;NUDT3	dist=20912;dist=9659	.	.	.	.	.
		116	SMIM29;NUDT3	Yes	6:34238084:G:A	2.897	0.00098	0.003	6	34238084	34238084	G	A	intergenic	SMIM29;NUDT3	dist=21199;dist=9372	.	.	.	.	.
		116	SMIM29;NUDT3	Yes	6:34238295:G:A	2.81	0.0013	0.0041	6	34238295	34238295	G	A	intergenic	SMIM29;NUDT3	dist=21410;dist=9161	.	.	.	.	.
		116	SMIM29;NUDT3	Yes	6:34238514:G:A	-1.645	0.034	0.038	6	34238514	34238514	G	A	intergenic	SMIM29;NUDT3	dist=21629;dist=8942	.	.	.	.	.
		116	SMIM29;NUDT3	Yes	6:34238946:C:T	-1.897	0.018	0.014	6	34238946	34238946	C	T	intergenic	SMIM29;NUDT3	dist=22061;dist=8510	.	.	.	.	.
		116	SMIM29;NUDT3	Yes	6:34239473:G:A	-1.778	0.029	0.043	6	34239473	34239473	G	A	intergenic	SMIM29;NUDT3	dist=22588;dist=7983	.	.	.	.	.
		116	SMIM29;NUDT3	Yes	6:34240576:T:G	-2.104	0.0088	0.019	6	34240576	34240576	T	G	intergenic	SMIM29;NUDT3	dist=23691;dist=6880	.	.	.	.	.
		116	SMIM29;NUDT3	Yes	6:34240886:G:A	-2.352	0.0032	0.0029	6	34240886	34240886	G	A	intergenic	SMIM29;NUDT3	dist=24001;dist=6570	.	.	.	.	.
		116	SMIM29;NUDT3	Yes	6:34243480:A:G	1.845	0.038	0.0093	6	34243480	34243480	A	G	intergenic	SMIM29;NUDT3	dist=26595;dist=3976	.	.	.	.	.
		116	SMIM29;NUDT3	Yes	6:34243989:G:A	1.988	0.029	0.0055	6	34243989	34243989	G	A	intergenic	SMIM29;NUDT3	dist=27104;dist=3467	.	.	.	.	.
		116	SMIM29;NUDT3	Yes	6:34244132:T:C	2.877	0.0011	0.0036	6	34244132	34244132	T	C	intergenic	SMIM29;NUDT3	dist=27247;dist=3324	.	.	.	.	.
		116	NUDT3	Yes	6:34247047:C:T	2.359	0.005	0.013	6	34247047	34247047	C	T	downstream	NUDT3	dist=409	.	.	.	.	.
		116	NUDT3;RPS10-NUDT3	Yes	6:34258571:T:G	2.422	0.0034	0.0065	6	34258571	34258571	T	G	intronic	NUDT3;RPS10-NUDT3	.	.	.	.	.	.
		117	PPARD;FANCE	Yes	6:35417791:A:G	1.853	0.03	0.0032	6	35417791	35417791	A	G	intergenic	PPARD;FANCE	dist=21823;dist=2324	.	.	.	.	.
		117	PPARD;FANCE	Yes	6:35418442:C:G	1.74	0.035	0.0031	6	35418442	35418442	C	G	intergenic	PPARD;FANCE	dist=22474;dist=1673	.	.	.	.	.
		117	PPARD;FANCE	Yes	6:35418954:T:C	1.849	0.025	0.0027	6	35418954	35418954	T	C	intergenic	PPARD;FANCE	dist=22986;dist=1161	.	.	.	.	.
		117	TEAD3	Yes	6:35443573:T:G	1.748	0.04	0.0036	6	35443573	35443573	T	G	intronic	TEAD3	.	.	.	.	ID=COSV58816655;OCCURENCE=2(large_intestine)	.
		118	USP49	Yes	6:41852616:T:A	-1.466	0.035	0.12	6	41852616	41852616	T	A	intronic	USP49	.	.	.	.	.	.
		118	CCND3	Yes	6:41934104:G:C	1.887	0.018	0.033	6	41934104	41934104	G	C	intronic	CCND3	.	.	.	.	.	.
		118	CCND3	Yes	6:41934514:C:T	1.697	0.029	0.051	6	41934514	41934514	C	T	intronic	CCND3	.	.	.	.	.	.
		118	CCND3	Yes	6:41937058:T:C	1.479	0.041	0.061	6	41937058	41937058	T	C	intronic	CCND3	.	.	.	.	.	.
		118	CCND3	Yes	6:41941993:T:C	2.049	0.012	0.022	6	41941993	41941993	T	C	intronic	CCND3	.	.	.	.	.	.
		118	CCND3	Yes	6:41959793:G:A	2.009	0.013	0.028	6	41959793	41959793	G	A	intronic	CCND3	.	.	.	.	.	.
		118	CCND3	Yes	6:42010420:C:G	2.189	0.017	0.0037	6	42010420	42010420	C	G	intronic	CCND3	.	.	.	.	.	.
		118	CCND3	Yes	6:42011311:G:C	2.305	0.013	0.0022	6	42011311	42011311	G	C	intronic	CCND3	.	.	.	.	.	.
		118	CCND3	Yes	6:42013949:G:A	3.217	0.003	0.00018	6	42013949	42013949	G	A	intronic	CCND3	.	.	.	.	.	.
		118	CCND3	Yes	6:42014057:T:C	3.208	0.003	0.00018	6	42014057	42014057	T	C	intronic	CCND3	.	.	.	.	.	.
		118	CCND3	Yes	6:42015886:C:T	3.253	0.0027	0.00016	6	42015886	42015886	C	T	intronic	CCND3	.	.	.	.	.	.
		118	CCND3	Yes	6:42016246:T:C	3.254	0.0027	0.00015	6	42016246	42016246	T	C	UTR5	CCND3	NM_001136017:c.-107968A>G;NM_001287434:c.-111827A>G;NM_001136126:c.-111827A>G	.	.	.	ID=COSV65896138;OCCURENCE=1(breast)	.
		118	CCND3	Yes	6:42016796:T:C	3.226	0.0033	0.00017	6	42016796	42016796	T	C	upstream	CCND3	dist=164	.	.	.	.	.
		118	CCND3;TAF8	Yes	6:42017286:T:C	3.227	0.003	0.00018	6	42017286	42017286	T	C	upstream	CCND3;TAF8	dist=976	.	.	.	.	.
		118	CCND3;TAF8	Yes	6:42017321:T:C	3.226	0.003	0.00018	6	42017321	42017321	T	C	upstream	CCND3;TAF8	dist=941	.	.	.	.	.
		118	TAF8	Yes	6:42019622:T:G	3.188	0.0032	0.0002	6	42019622	42019622	T	G	intronic	TAF8	.	.	.	.	.	.
		118	TAF8	Yes	6:42022287:G:A	3.16	0.0038	0.00021	6	42022287	42022287	G	A	intronic	TAF8	.	.	.	.	.	.
		118	TAF8	Yes	6:42022563:T:C	3.184	0.0033	0.0002	6	42022563	42022563	T	C	intronic	TAF8	.	.	.	.	.	.
		118	TAF8	Yes	6:42022815:C:T	3.156	0.0036	0.00023	6	42022815	42022815	C	T	intronic	TAF8	.	.	.	.	.	.
		118	TAF8	Yes	6:42022945:C:T	3.193	0.0032	0.0002	6	42022945	42022945	C	T	intronic	TAF8	.	.	.	.	.	.
		118	TAF8	Yes	6:42024634:G:A	3.171	0.0036	0.00022	6	42024634	42024634	G	A	intronic	TAF8	.	.	.	.	.	.
		118	TAF8	Yes	6:42025318:G:A	3.157	0.0035	0.00023	6	42025318	42025318	G	A	intronic	TAF8	.	.	.	.	ID=COSV65896143;OCCURENCE=1(breast),1(large_intestine)	.
		118	TAF8	Yes	6:42025545:A:C	3.172	0.0031	0.00018	6	42025545	42025545	A	C	intronic	TAF8	.	.	.	.	.	.
		118	TAF8	Yes	6:42027938:A:G	-2.368	0.036	0.00088	6	42027938	42027938	A	G	intronic	TAF8	.	.	.	.	.	.
		118	TAF8	Yes	6:42028230:G:A	3.149	0.0038	0.00022	6	42028230	42028230	G	A	intronic	TAF8	.	.	.	.	.	.
		118	TAF8	Yes	6:42029271:C:A	3.121	0.0039	0.00025	6	42029271	42029271	C	A	intronic	TAF8	.	.	.	.	.	.
		118	TAF8	Yes	6:42029866:A:G	3.163	0.0036	0.00022	6	42029866	42029866	A	G	intronic	TAF8	.	.	.	.	.	.
		118	TAF8	Yes	6:42029906:G:A	3.116	0.004	0.00026	6	42029906	42029906	G	A	intronic	TAF8	.	.	.	.	.	.
		118	TAF8	Yes	6:42030645:G:T	3.13	0.0041	0.00025	6	42030645	42030645	G	T	intronic	TAF8	.	.	.	.	.	.
		118	TAF8	Yes	6:42030878:C:G	3.145	0.0038	0.00024	6	42030878	42030878	C	G	intronic	TAF8	.	.	.	.	.	.
		118	TAF8	Yes	6:42037167:C:T	2.888	0.0081	0.00049	6	42037167	42037167	C	T	intronic	TAF8	.	.	.	.	.	.
		118	TAF8	Yes	6:42037348:T:C	3.195	0.0035	0.00019	6	42037348	42037348	T	C	intronic	TAF8	.	.	.	.	.	.
		118	TAF8	Yes	6:42037628:C:G	3.121	0.0048	0.00021	6	42037628	42037628	C	G	intronic	TAF8	.	.	.	.	.	.
		119	TTBK1;SLC22A7	No	6:43260660:T:C	4.779	1.7e-06	3.3e-07	6	43260660	43260660	T	C	intergenic	TTBK1;SLC22A7	dist=4664;dist=5338	.	.	.	.	.
		119	TTBK1;SLC22A7	No	6:43262704:A:T	4.705	3.5e-06	5.2e-07	6	43262704	43262704	A	T	intergenic	TTBK1;SLC22A7	dist=6708;dist=3294	.	.	.	.	.
		119	TTBK1;SLC22A7	No	6:43262929:C:T	2.94	0.0054	4.2e-05	6	43262929	43262929	C	T	intergenic	TTBK1;SLC22A7	dist=6933;dist=3069	.	.	.	.	.
		119	SLC22A7	No	6:43269029:A:C	-4.491	2.2e-05	1.2e-06	6	43269029	43269029	A	C	intronic	SLC22A7	.	.	.	.	.	.
		119	SLC22A7	No	6:43269179:C:A	-4.497	2.3e-05	1.2e-06	6	43269179	43269179	C	A	intronic	SLC22A7	.	.	.	.	.	.
		119	SLC22A7	No	6:43269180:C:A	-4.505	2.2e-05	1.1e-06	6	43269180	43269180	C	A	intronic	SLC22A7	.	.	.	.	.	.
		119	SLC22A7	No	6:43270151:C:T	4.846	2.3e-06	2.7e-07	6	43270151	43270151	C	T	exonic	SLC22A7	.	synonymous SNV	SLC22A7:NM_006672:exon7:c.C1269T:p.S423S,SLC22A7:NM_153320:exon7:c.C1275T:p.S425S	.	ID=COSV51483447;OCCURENCE=3(large_intestine),1(lung),1(thyroid),1(upper_aerodigestive_tract)	.
		119	CRIP3	No	6:43273604:A:G	-4.854	4.9e-06	1.9e-07	6	43273604	43273604	A	G	exonic	CRIP3	.	nonsynonymous SNV	CRIP3:NM_001366068:exon7:c.T431C:p.I144T,CRIP3:NM_206922:exon8:c.T563C:p.I188T	.	ID=COSV51483103;OCCURENCE=1(large_intestine),1(thyroid)	.
		119	CRIP3	No	6:43276390:G:A	-4.612	1.4e-05	6.5e-07	6	43276390	43276390	G	A	intronic	CRIP3	.	.	.	.	.	.
		119	CRIP3;ZNF318	No	6:43279721:G:A	4.785	2.3e-06	3.9e-07	6	43279721	43279721	G	A	intergenic	CRIP3;ZNF318	dist=3157;dist=24087	.	.	.	.	.
		119	CRIP3;ZNF318	No	6:43280713:C:T	-4.563	2.2e-05	6.7e-07	6	43280713	43280713	C	T	intergenic	CRIP3;ZNF318	dist=4149;dist=23095	.	.	.	.	.
		119	CRIP3;ZNF318	No	6:43280941:C:T	-4.64	1.1e-05	4.7e-07	6	43280941	43280941	C	T	intergenic	CRIP3;ZNF318	dist=4377;dist=22867	.	.	.	.	.
		119	CRIP3;ZNF318	No	6:43289440:A:G	2.965	0.0046	3.7e-05	6	43289440	43289440	A	G	intergenic	CRIP3;ZNF318	dist=12876;dist=14368	.	.	.	.	.
		119	CRIP3;ZNF318	No	6:43293630:T:C	4.738	2.8e-06	5.4e-07	6	43293630	43293630	T	C	intergenic	CRIP3;ZNF318	dist=17066;dist=10178	.	.	.	.	.
		119	CRIP3;ZNF318	No	6:43299058:T:G	5.06	8.3e-07	7.1e-08	6	43299058	43299058	T	G	intergenic	CRIP3;ZNF318	dist=22494;dist=4750	.	.	.	.	.
		119	CRIP3;ZNF318	No	6:43299323:C:T	-4.606	1.8e-05	6.5e-07	6	43299323	43299323	C	T	intergenic	CRIP3;ZNF318	dist=22759;dist=4485	.	.	.	.	.
		119	CRIP3;ZNF318	No	6:43299719:A:C	3.46	0.0016	5.5e-06	6	43299719	43299719	A	C	intergenic	CRIP3;ZNF318	dist=23155;dist=4089	.	.	.	ID=COSV58935414;OCCURENCE=1(lung)	.
		119	CRIP3;ZNF318	No	6:43302285:G:T	-4.645	1.8e-05	6.3e-07	6	43302285	43302285	G	T	intergenic	CRIP3;ZNF318	dist=25721;dist=1523	.	.	.	.	.
		119	ZNF318	No	6:43304007:C:A	5.103	7.4e-07	7.2e-08	6	43304007	43304007	C	A	UTR3	ZNF318	NM_014345:c.*889G>T	.	.	.	.	.
		119	ZNF318	No	6:43308363:C:T	5.065	8.6e-07	9.3e-08	6	43308363	43308363	C	T	intronic	ZNF318	.	.	.	.	ID=COSV58938183;OCCURENCE=1(lung),1(large_intestine)	.
		119	ZNF318	No	6:43308888:T:A	3.395	0.0019	8e-06	6	43308888	43308888	T	A	intronic	ZNF318	.	.	.	.	.	.
		119	ZNF318	No	6:43320410:T:C	-4.587	2.4e-05	8.3e-07	6	43320410	43320410	T	C	intronic	ZNF318	.	.	.	.	.	.
		119	ZNF318	No	6:43322231:A:G	3.254	0.0026	1.3e-05	6	43322231	43322231	A	G	intronic	ZNF318	.	.	.	.	.	.
		119	ZNF318	No	6:43327039:G:T	-4.659	1.8e-05	6.1e-07	6	43327039	43327039	G	T	intronic	ZNF318	.	.	.	.	.	.
		119	ZNF318	No	6:43327536:C:T	-4.696	1.4e-05	5.4e-07	6	43327536	43327536	C	T	intronic	ZNF318	.	.	.	.	.	.
		119	ZNF318	No	6:43327750:A:G	-4.68	1.5e-05	5.6e-07	6	43327750	43327750	A	G	intronic	ZNF318	.	.	.	.	.	.
		119	ZNF318	No	6:43329028:C:A	-4.685	1.4e-05	5.8e-07	6	43329028	43329028	C	A	intronic	ZNF318	.	.	.	.	.	.
		119	ZNF318	No	6:43332186:C:A	-4.527	3e-05	1.2e-06	6	43332186	43332186	C	A	intronic	ZNF318	.	.	.	.	.	.
		119	ZNF318	No	6:43334755:A:C	-4.601	1.9e-05	8.5e-07	6	43334755	43334755	A	C	intronic	ZNF318	.	.	.	.	.	.
		119	ZNF318	No	6:43335003:T:C	-4.644	1.8e-05	6.8e-07	6	43335003	43335003	T	C	intronic	ZNF318	.	.	.	.	.	.
		119	ZNF318;ABCC10	No	6:43342591:A:G	-4.747	6.5e-06	6.7e-07	6	43342591	43342591	A	G	intergenic	ZNF318;ABCC10	dist=5206;dist=52688	.	.	.	.	.
		119	ZNF318;ABCC10	No	6:43345803:C:T	5.19	1.9e-07	9.3e-08	6	43345803	43345803	C	T	intergenic	ZNF318;ABCC10	dist=8418;dist=49476	.	.	.	.	.
		119	ZNF318;ABCC10	No	6:43346462:C:G	-4.751	5.9e-06	6.6e-07	6	43346462	43346462	C	G	intergenic	ZNF318;ABCC10	dist=9077;dist=48817	.	.	.	.	.
		119	ZNF318;ABCC10	No	6:43348512:A:G	5.503	3.4e-08	1.2e-08	6	43348512	43348512	A	G	intergenic	ZNF318;ABCC10	dist=11127;dist=46767	.	.	.	.	.
		119	ZNF318;ABCC10	No	6:43349215:G:A	5.522	2.6e-08	1.1e-08	6	43349215	43349215	G	A	intergenic	ZNF318;ABCC10	dist=11830;dist=46064	.	.	.	.	.
		119	ZNF318;ABCC10	No	6:43349308:A:C	5.499	2.9e-08	1.3e-08	6	43349308	43349308	A	C	intergenic	ZNF318;ABCC10	dist=11923;dist=45971	.	.	.	.	.
		119	ZNF318;ABCC10	No	6:43349795:G:A	5.528	2.4e-08	1.1e-08	6	43349795	43349795	G	A	intergenic	ZNF318;ABCC10	dist=12410;dist=45484	.	.	.	.	.
		119	ZNF318;ABCC10	No	6:43350753:C:T	-5.197	2e-07	8.7e-08	6	43350753	43350753	C	T	intergenic	ZNF318;ABCC10	dist=13368;dist=44526	.	.	.	.	.
		119	ZNF318;ABCC10	No	6:43352898:G:A	-5.214	2.3e-07	6.9e-08	6	43352898	43352898	G	A	intergenic	ZNF318;ABCC10	dist=15513;dist=42381	.	.	.	.	.
		119	ZNF318;ABCC10	No	6:43352980:A:G	-5.522	2.9e-08	1e-08	6	43352980	43352980	A	G	intergenic	ZNF318;ABCC10	dist=15595;dist=42299	.	.	.	.	.
		119	ZNF318;ABCC10	No	6:43354431:A:G	-5.513	3.1e-08	1.1e-08	6	43354431	43354431	A	G	intergenic	ZNF318;ABCC10	dist=17046;dist=40848	.	.	.	.	.
		119	ZNF318;ABCC10	No	6:43354522:G:A	3.675	0.00093	3.5e-06	6	43354522	43354522	G	A	intergenic	ZNF318;ABCC10	dist=17137;dist=40757	.	.	.	.	.
		119	ZNF318;ABCC10	No	6:43354896:G:A	3.647	0.00099	3.9e-06	6	43354896	43354896	G	A	intergenic	ZNF318;ABCC10	dist=17511;dist=40383	.	.	.	.	.
		119	ZNF318;ABCC10	No	6:43354945:G:A	3.654	0.00097	3.8e-06	6	43354945	43354945	G	A	intergenic	ZNF318;ABCC10	dist=17560;dist=40334	.	.	.	.	.
		119	ZNF318;ABCC10	No	6:43355851:A:G	-5.26	1.8e-07	5.3e-08	6	43355851	43355851	A	G	intergenic	ZNF318;ABCC10	dist=18466;dist=39428	.	.	.	.	.
		119	ZNF318;ABCC10	No	6:43364494:G:A	-4.761	2.3e-06	7.8e-07	6	43364494	43364494	G	A	intergenic	ZNF318;ABCC10	dist=27109;dist=30785	.	.	.	.	.
		119	ZNF318;ABCC10	No	6:43365360:A:G	3.592	0.0012	4.8e-06	6	43365360	43365360	A	G	intergenic	ZNF318;ABCC10	dist=27975;dist=29919	.	.	.	.	.
		119	ZNF318;ABCC10	No	6:43371564:G:T	-3.24	0.0081	0.00022	6	43371564	43371564	G	T	intergenic	ZNF318;ABCC10	dist=34179;dist=23715	.	.	.	.	.
		119	ZNF318;ABCC10	No	6:43371565:G:T	-3.262	0.0065	0.00022	6	43371565	43371565	G	T	intergenic	ZNF318;ABCC10	dist=34180;dist=23714	.	.	.	.	.
		119	ZNF318;ABCC10	No	6:43379841:A:T	-3.337	0.0039	0.00026	6	43379841	43379841	A	T	intergenic	ZNF318;ABCC10	dist=42456;dist=15438	.	.	.	.	.
		119	ZNF318;ABCC10	No	6:43380585:G:A	-2.751	0.029	0.00056	6	43380585	43380585	G	A	intergenic	ZNF318;ABCC10	dist=43200;dist=14694	.	.	.	.	.
		119	ZNF318;ABCC10	No	6:43382318:A:C	-3.334	0.0038	0.00025	6	43382318	43382318	A	C	intergenic	ZNF318;ABCC10	dist=44933;dist=12961	.	.	.	.	.
		119	ZNF318;ABCC10	No	6:43387070:G:A	-3.603	0.0017	8.1e-05	6	43387070	43387070	G	A	intergenic	ZNF318;ABCC10	dist=49685;dist=8209	.	.	.	.	.
		119	ZNF318;ABCC10	No	6:43389919:A:T	-3.601	0.0014	0.00012	6	43389919	43389919	A	T	intergenic	ZNF318;ABCC10	dist=52534;dist=5360	.	.	.	.	.
		119	ABCC10	No	6:43396856:A:C	-3.013	0.0076	0.00075	6	43396856	43396856	A	C	intronic	ABCC10	.	.	.	.	.	.
		119	ABCC10	No	6:43397259:C:T	-3.359	0.0031	0.00029	6	43397259	43397259	C	T	intronic	ABCC10	.	.	.	.	.	.
		119	ABCC10	No	6:43401105:G:A	-3.288	0.0049	0.00025	6	43401105	43401105	G	A	intronic	ABCC10	.	.	.	.	ID=COSV55091964;OCCURENCE=1(haematopoietic_and_lymphoid_tissue)	.
		119	ABCC10	No	6:43404511:G:A	-3.293	0.0047	0.00024	6	43404511	43404511	G	A	intronic	ABCC10	.	.	.	.	.	.
		120	BEND3	Yes	6:107420270:A:C	1.491	0.024	0.0079	6	107420270	107420270	A	C	intronic	BEND3	.	.	.	.	.	.
		120	BEND3	Yes	6:107420516:A:C	1.703	0.015	0.0035	6	107420516	107420516	A	C	intronic	BEND3	.	.	.	.	ID=COSV64682260;OCCURENCE=1(haematopoietic_and_lymphoid_tissue),1(lung)	.
		121	ARMC2	Yes	6:109260386:G:A	-2.148	0.027	0.0014	6	109260386	109260386	G	A	intronic	ARMC2	.	.	.	.	.	.
		121	ARMC2	Yes	6:109260531:T:C	-2.154	0.027	0.0013	6	109260531	109260531	T	C	intronic	ARMC2	.	.	.	.	.	.
		121	ARMC2	Yes	6:109260874:T:C	-2.142	0.028	0.0014	6	109260874	109260874	T	C	intronic	ARMC2	.	.	.	.	.	.
		121	ARMC2	Yes	6:109260886:A:G	-2.145	0.027	0.0014	6	109260886	109260886	A	G	intronic	ARMC2	.	.	.	.	.	.
		122	ARMC2	No	6:109262209:T:C	-2.163	0.028	0.0012	6	109262209	109262209	T	C	intronic	ARMC2	.	.	.	.	.	.
		122	ARMC2	No	6:109262787:T:C	-2.185	0.024	0.0013	6	109262787	109262787	T	C	intronic	ARMC2	.	.	.	.	.	.
		122	ARMC2	No	6:109262907:C:T	-2.141	0.029	0.0013	6	109262907	109262907	C	T	intronic	ARMC2	.	.	.	.	.	.
		122	ARMC2	No	6:109262979:G:T	-2.143	0.029	0.0014	6	109262979	109262979	G	T	intronic	ARMC2	.	.	.	.	.	.
		122	SESN1	No	6:109315999:A:G	2.276	0.017	0.00052	6	109315999	109315999	A	G	intronic	SESN1	.	.	.	.	.	.
		122	SESN1	No	6:109334637:T:G	2.619	0.037	7.4e-06	6	109334637	109334637	T	G	intronic	SESN1	.	.	.	.	.	.
		122	SESN1	No	6:109338187:C:T	2.568	0.045	5.3e-06	6	109338187	109338187	C	T	intronic	SESN1	.	.	.	.	ID=COSV71571994;OCCURENCE=1(liver)	.
		122	SESN1	No	6:109371663:T:G	2.574	0.045	4.5e-06	6	109371663	109371663	T	G	intronic	SESN1	.	.	.	.	.	.
		122	SESN1	No	6:109381652:G:T	2.58	0.043	7.4e-06	6	109381652	109381652	G	T	intronic	SESN1	.	.	.	.	.	.
		122	SESN1	No	6:109392637:T:G	2.843	0.025	3.7e-06	6	109392637	109392637	T	G	intronic	SESN1	.	.	.	.	.	.
		122	SESN1	No	6:109401796:T:C	2.865	0.024	3.5e-06	6	109401796	109401796	T	C	intronic	SESN1	.	.	.	.	.	.
		122	CEP57L1	No	6:109419070:A:G	1.954	0.049	0.0011	6	109419070	109419070	A	G	intronic	CEP57L1	.	.	.	.	.	.
		122	CEP57L1	No	6:109420225:A:G	2.268	0.022	0.00036	6	109420225	109420225	A	G	intronic	CEP57L1	.	.	.	.	.	.
		122	CEP57L1	No	6:109449109:A:G	2.141	0.035	0.00043	6	109449109	109449109	A	G	intronic	CEP57L1	.	.	.	.	.	.
		122	CEP57L1	No	6:109470164:G:A	2.867	0.023	4.6e-06	6	109470164	109470164	G	A	intronic	CEP57L1	.	.	.	.	.	.
		122	CCDC162P	No	6:109503976:A:G	5.52	6.8e-09	2.4e-09	6	109503976	109503976	A	G	ncRNA_intronic	CCDC162P	.	.	.	.	.	.
		122	CCDC162P	No	6:109504745:C:T	2.135	0.017	0.0043	6	109504745	109504745	C	T	ncRNA_intronic	CCDC162P	.	.	.	.	.	.
		122	CCDC162P	No	6:109505331:G:A	-4.55	5.7e-06	2.4e-08	6	109505331	109505331	G	A	ncRNA_intronic	CCDC162P	.	.	.	.	.	.
		122	CCDC162P	No	6:109505740:T:C	5.966	6.4e-10	3e-10	6	109505740	109505740	T	C	ncRNA_intronic	CCDC162P	.	.	.	.	.	.
		122	CCDC162P	No	6:109505894:G:A	6.082	3.2e-10	1.5e-10	6	109505894	109505894	G	A	ncRNA_intronic	CCDC162P	.	.	.	.	.	.
		122	CCDC162P	No	6:109505940:C:T	5.941	7.5e-10	3.6e-10	6	109505940	109505940	C	T	ncRNA_intronic	CCDC162P	.	.	.	.	.	.
		122	CCDC162P	No	6:109506461:A:G	5.252	3.5e-08	1.8e-08	6	109506461	109506461	A	G	ncRNA_intronic	CCDC162P	.	.	.	.	.	.
		122	CCDC162P	No	6:109507307:A:G	-6.105	2.7e-10	1.6e-10	6	109507307	109507307	A	G	ncRNA_intronic	CCDC162P	.	.	.	.	.	.
		122	CCDC162P	No	6:109507533:C:T	7.977	2.5e-16	1.9e-16	6	109507533	109507533	C	T	ncRNA_intronic	CCDC162P	.	.	.	.	.	.
		122	CCDC162P	No	6:109507691:G:T	-5.785	1.9e-09	1e-09	6	109507691	109507691	G	T	ncRNA_intronic	CCDC162P	.	.	.	.	.	.
		122	CCDC162P	No	6:109510766:C:T	-4.713	6.2e-07	3.8e-07	6	109510766	109510766	C	T	ncRNA_intronic	CCDC162P	.	.	.	.	.	.
		122	CCDC162P	No	6:109510972:G:A	1.623	0.026	0.022	6	109510972	109510972	G	A	ncRNA_intronic	CCDC162P	.	.	.	.	.	.
		122	CCDC162P	No	6:109511668:T:C	7.786	1.2e-15	9.9e-16	6	109511668	109511668	T	C	ncRNA_intronic	CCDC162P	.	.	.	.	.	.
		122	CCDC162P	No	6:109511870:A:C	-5.474	1e-07	2.9e-10	6	109511870	109511870	A	C	ncRNA_intronic	CCDC162P	.	.	.	.	.	.
		122	CCDC162P	No	6:109514045:G:A	-5.644	4.9e-08	1.4e-10	6	109514045	109514045	G	A	ncRNA_intronic	CCDC162P	.	.	.	.	.	.
		122	CCDC162P	No	6:109514543:A:T	-5.473	9.3e-08	3.1e-10	6	109514543	109514543	A	T	ncRNA_intronic	CCDC162P	.	.	.	.	.	.
		122	CCDC162P	No	6:109515213:G:C	-7.992	3.3e-16	1.4e-16	6	109515213	109515213	G	C	ncRNA_intronic	CCDC162P	.	.	.	.	.	.
		122	CCDC162P	No	6:109515666:T:C	-8.055	2.2e-16	1.1e-16	6	109515666	109515666	T	C	ncRNA_intronic	CCDC162P	.	.	.	.	.	.
		122	CCDC162P	No	6:109515681:G:A	-5.673	4.3e-08	1.2e-10	6	109515681	109515681	G	A	ncRNA_intronic	CCDC162P	.	.	.	.	.	.
		122	CCDC162P	No	6:109515682:C:A	-4.845	3.2e-07	1.9e-07	6	109515682	109515682	C	A	ncRNA_intronic	CCDC162P	.	.	.	.	.	.
		122	CCDC162P	No	6:109516969:C:T	-5.617	4.9e-09	2.4e-09	6	109516969	109516969	C	T	ncRNA_intronic	CCDC162P	.	.	.	.	.	.
		122	CCDC162P	No	6:109517529:A:G	-7.958	2.2e-16	2.5e-16	6	109517529	109517529	A	G	ncRNA_intronic	CCDC162P	.	.	.	.	.	.
		122	CCDC162P	No	6:109517706:G:A	-7.84	6.7e-16	6.5e-16	6	109517706	109517706	G	A	ncRNA_exonic	CCDC162P	.	.	.	.	.	.
		122	CCDC162P	No	6:109519451:T:C	-7.929	3.3e-16	3.1e-16	6	109519451	109519451	T	C	ncRNA_intronic	CCDC162P	.	.	.	.	.	.
		122	CCDC162P	No	6:109519611:G:A	-7.848	7.8e-16	6e-16	6	109519611	109519611	G	A	ncRNA_exonic	CCDC162P	.	.	.	.	.	.
		122	CCDC162P	No	6:109519623:C:T	-7.939	4.4e-16	2.8e-16	6	109519623	109519623	C	T	ncRNA_exonic	CCDC162P	.	.	.	.	.	.
		122	CCDC162P	No	6:109519741:C:T	-7.911	4.4e-16	3.6e-16	6	109519741	109519741	C	T	ncRNA_intronic	CCDC162P	.	.	.	.	.	.
		122	CCDC162P	No	6:109519797:T:A	-7.92	4.4e-16	3.3e-16	6	109519797	109519797	T	A	ncRNA_intronic	CCDC162P	.	.	.	.	.	.
		122	CCDC162P	No	6:109519847:T:C	-7.925	3.3e-16	3.2e-16	6	109519847	109519847	T	C	ncRNA_intronic	CCDC162P	.	.	.	.	.	.
		122	CCDC162P	No	6:109519873:T:G	-7.923	4.4e-16	3.3e-16	6	109519873	109519873	T	G	ncRNA_intronic	CCDC162P	.	.	.	.	.	.
		122	CCDC162P	No	6:109519891:A:C	-7.916	5.6e-16	3.4e-16	6	109519891	109519891	A	C	ncRNA_intronic	CCDC162P	.	.	.	.	.	.
		122	CCDC162P	No	6:109519922:A:G	-3.893	2.6e-05	3.5e-07	6	109519922	109519922	A	G	ncRNA_intronic	CCDC162P	.	.	.	.	.	.
		122	CCDC162P	No	6:109520067:G:C	-7.927	5.6e-16	3.1e-16	6	109520067	109520067	G	C	ncRNA_intronic	CCDC162P	.	.	.	.	.	.
		122	CCDC162P	No	6:109520145:T:C	-7.491	1.3e-14	1e-14	6	109520145	109520145	T	C	ncRNA_intronic	CCDC162P	.	.	.	.	.	.
		122	CCDC162P	No	6:109520166:G:A	-7.495	1.2e-14	1e-14	6	109520166	109520166	G	A	ncRNA_intronic	CCDC162P	.	.	.	.	.	.
		122	CCDC162P	No	6:109520538:A:G	-7.506	1.2e-14	9.2e-15	6	109520538	109520538	A	G	ncRNA_intronic	CCDC162P	.	.	.	.	.	.
		122	CCDC162P	No	6:109521400:C:T	-7.433	2e-14	1.6e-14	6	109521400	109521400	C	T	ncRNA_intronic	CCDC162P	.	.	.	.	.	.
		122	CCDC162P	No	6:109521629:C:T	-7.558	7.5e-15	6e-15	6	109521629	109521629	C	T	ncRNA_intronic	CCDC162P	.	.	.	.	.	.
		122	CCDC162P	No	6:109521707:T:C	-7.438	2e-14	1.6e-14	6	109521707	109521707	T	C	ncRNA_intronic	CCDC162P	.	.	.	.	.	.
		122	CCDC162P	No	6:109521753:G:A	-4.753	5e-07	3e-07	6	109521753	109521753	G	A	ncRNA_intronic	CCDC162P	.	.	.	.	.	.
		122	CCDC162P	No	6:109521806:C:T	7.879	5.6e-16	4.5e-16	6	109521806	109521806	C	T	ncRNA_intronic	CCDC162P	.	.	.	.	.	.
		122	CCDC162P	No	6:109522080:G:C	-7.456	1.7e-14	1.3e-14	6	109522080	109522080	G	C	ncRNA_intronic	CCDC162P	.	.	.	.	.	.
		122	CCDC162P	No	6:109522213:A:G	-7.414	2.4e-14	1.9e-14	6	109522213	109522213	A	G	ncRNA_intronic	CCDC162P	.	.	.	.	.	.
		122	CCDC162P	No	6:109522518:C:G	-5.379	1.4e-07	5e-10	6	109522518	109522518	C	G	ncRNA_intronic	CCDC162P	.	.	.	.	.	.
		122	CCDC162P	No	6:109522705:G:A	-7.371	3.4e-14	2.6e-14	6	109522705	109522705	G	A	ncRNA_intronic	CCDC162P	.	.	.	.	.	.
		122	CCDC162P	No	6:109522736:T:C	-7.405	2.6e-14	2e-14	6	109522736	109522736	T	C	ncRNA_intronic	CCDC162P	.	.	.	.	.	.
		122	CCDC162P	No	6:109522751:T:C	5.309	2.7e-08	1.7e-08	6	109522751	109522751	T	C	ncRNA_intronic	CCDC162P	.	.	.	.	.	.
		122	CCDC162P	No	6:109522817:G:A	7.849	7.2e-16	5.7e-16	6	109522817	109522817	G	A	ncRNA_intronic	CCDC162P	.	.	.	.	.	.
		122	CCDC162P	No	6:109522841:G:C	-7.414	2.4e-14	1.8e-14	6	109522841	109522841	G	C	ncRNA_intronic	CCDC162P	.	.	.	.	.	.
		122	CCDC162P	No	6:109522965:G:T	-6.954	7.8e-13	6.1e-13	6	109522965	109522965	G	T	ncRNA_intronic	CCDC162P	.	.	.	.	.	.
		122	CCDC162P	No	6:109523256:A:G	-4.793	4.2e-07	2.5e-07	6	109523256	109523256	A	G	ncRNA_intronic	CCDC162P	.	.	.	.	.	.
		122	CCDC162P	No	6:109523444:T:G	-7.419	2.3e-14	1.8e-14	6	109523444	109523444	T	G	ncRNA_intronic	CCDC162P	.	.	.	.	.	.
		122	CCDC162P	No	6:109523508:A:G	-4.784	4.4e-07	2.6e-07	6	109523508	109523508	A	G	ncRNA_intronic	CCDC162P	.	.	.	.	.	.
		122	CCDC162P	No	6:109523821:C:T	7.46	5.8e-13	2.9e-15	6	109523821	109523821	C	T	ncRNA_intronic	CCDC162P	.	.	.	.	.	.
		122	CCDC162P	No	6:109524074:A:G	-7.416	2.4e-14	1.8e-14	6	109524074	109524074	A	G	ncRNA_intronic	CCDC162P	.	.	.	.	.	.
		122	CCDC162P	No	6:109524221:G:A	-7.425	2.2e-14	1.7e-14	6	109524221	109524221	G	A	ncRNA_intronic	CCDC162P	.	.	.	.	.	.
		122	CCDC162P	No	6:109524342:A:T	-4.765	4.8e-07	2.9e-07	6	109524342	109524342	A	T	ncRNA_intronic	CCDC162P	.	.	.	.	.	.
		122	CCDC162P	No	6:109524417:A:G	-5.487	1.1e-08	6.9e-09	6	109524417	109524417	A	G	ncRNA_intronic	CCDC162P	.	.	.	.	.	.
		122	CCDC162P	No	6:109524760:A:G	-7.45	1.8e-14	1.4e-14	6	109524760	109524760	A	G	ncRNA_intronic	CCDC162P	.	.	.	.	.	.
		122	CCDC162P	No	6:109524795:G:A	1.649	0.025	0.021	6	109524795	109524795	G	A	ncRNA_intronic	CCDC162P	.	.	.	.	.	.
		122	CCDC162P	No	6:109524939:G:A	-7.403	2.6e-14	2e-14	6	109524939	109524939	G	A	ncRNA_exonic	CCDC162P	.	.	.	.	.	.
		122	CCDC162P	No	6:109524979:G:A	-7.448	1.8e-14	1.4e-14	6	109524979	109524979	G	A	ncRNA_exonic	CCDC162P	.	.	.	.	.	.
		122	CCDC162P	No	6:109525045:A:G	-7.437	2e-14	1.5e-14	6	109525045	109525045	A	G	ncRNA_exonic	CCDC162P	.	.	.	.	.	.
		122	CCDC162P	No	6:109525082:T:C	-7.428	2.1e-14	1.7e-14	6	109525082	109525082	T	C	ncRNA_intronic	CCDC162P	.	.	.	.	.	.
		122	CCDC162P	No	6:109525504:A:G	-7.442	1.9e-14	1.5e-14	6	109525504	109525504	A	G	ncRNA_intronic	CCDC162P	.	.	.	.	.	.
		122	CCDC162P	No	6:109525527:C:T	-7.442	1.9e-14	1.5e-14	6	109525527	109525527	C	T	ncRNA_intronic	CCDC162P	.	.	.	.	.	.
		122	CCDC162P	No	6:109525589:T:G	-4.8	4e-07	2.4e-07	6	109525589	109525589	T	G	ncRNA_intronic	CCDC162P	.	.	.	.	.	.
		122	CCDC162P	No	6:109525757:T:C	-7.437	2e-14	1.5e-14	6	109525757	109525757	T	C	ncRNA_intronic	CCDC162P	.	.	.	.	.	.
		122	CCDC162P	No	6:109526290:G:A	-2.021	0.017	0.03	6	109526290	109526290	G	A	ncRNA_intronic	CCDC162P	.	.	.	.	.	.
		122	CCDC162P	No	6:109526348:G:A	-1.698	0.035	0.051	6	109526348	109526348	G	A	ncRNA_intronic	CCDC162P	.	.	.	.	.	.
		122	CCDC162P	No	6:109526425:A:G	-7.365	3.5e-14	2.8e-14	6	109526425	109526425	A	G	ncRNA_intronic	CCDC162P	.	.	.	.	.	.
		122	CCDC162P	No	6:109526471:A:G	-7.372	3.3e-14	2.6e-14	6	109526471	109526471	A	G	ncRNA_intronic	CCDC162P	.	.	.	.	.	.
		122	CCDC162P	No	6:109526615:G:A	-7.372	3.3e-14	2.6e-14	6	109526615	109526615	G	A	ncRNA_intronic	CCDC162P	.	.	.	.	.	.
		122	CCDC162P	No	6:109526696:G:A	-7.341	4.2e-14	3.3e-14	6	109526696	109526696	G	A	ncRNA_intronic	CCDC162P	.	.	.	.	.	.
		122	CCDC162P	No	6:109526823:G:A	-7.359	3.6e-14	2.9e-14	6	109526823	109526823	G	A	ncRNA_intronic	CCDC162P	.	.	.	.	.	.
		122	CCDC162P	No	6:109526980:T:G	-7.381	3.1e-14	2.5e-14	6	109526980	109526980	T	G	ncRNA_intronic	CCDC162P	.	.	.	.	.	.
		122	CCDC162P	No	6:109527104:G:A	-4.791	4.2e-07	2.6e-07	6	109527104	109527104	G	A	ncRNA_intronic	CCDC162P	.	.	.	.	.	.
		122	CCDC162P	No	6:109527325:A:G	-7.364	3.5e-14	2.8e-14	6	109527325	109527325	A	G	ncRNA_intronic	CCDC162P	.	.	.	.	.	.
		122	CCDC162P	No	6:109527691:T:G	-7.382	3e-14	2.4e-14	6	109527691	109527691	T	G	ncRNA_intronic	CCDC162P	.	.	.	.	.	.
		122	CCDC162P	No	6:109527755:C:T	-7.378	3.1e-14	2.5e-14	6	109527755	109527755	C	T	ncRNA_intronic	CCDC162P	.	.	.	.	.	.
		122	CCDC162P	No	6:109527833:C:T	-7.39	2.9e-14	2.3e-14	6	109527833	109527833	C	T	ncRNA_intronic	CCDC162P	.	.	.	.	.	.
		122	CCDC162P	No	6:109527841:C:T	3.505	9.4e-05	1.7e-06	6	109527841	109527841	C	T	ncRNA_intronic	CCDC162P	.	.	.	.	.	.
		122	CCDC162P	No	6:109528001:G:A	-3.565	0.00012	1.6e-06	6	109528001	109528001	G	A	ncRNA_intronic	CCDC162P	.	.	.	.	.	.
		122	CCDC162P	No	6:109528332:G:A	-4.752	5.2e-07	3.2e-07	6	109528332	109528332	G	A	ncRNA_intronic	CCDC162P	.	.	.	.	.	.
		122	CCDC162P	No	6:109529169:C:T	7.837	7.9e-16	6.3e-16	6	109529169	109529169	C	T	ncRNA_intronic	CCDC162P	.	.	.	.	.	.
		122	CCDC162P	No	6:109529321:G:A	-5.5	1e-08	6.5e-09	6	109529321	109529321	G	A	ncRNA_intronic	CCDC162P	.	.	.	.	.	.
		122	CCDC162P	No	6:109529912:A:G	7.752	1.6e-15	1.3e-15	6	109529912	109529912	A	G	ncRNA_intronic	CCDC162P	.	.	.	.	.	.
		122	CCDC162P	No	6:109530008:G:C	-3.128	0.00048	8.7e-06	6	109530008	109530008	G	C	ncRNA_intronic	CCDC162P	.	.	.	.	.	.
		122	CCDC162P	No	6:109530094:T:C	-7.339	4.2e-14	3.4e-14	6	109530094	109530094	T	C	ncRNA_intronic	CCDC162P	.	.	.	.	.	.
		122	CCDC162P	No	6:109530327:C:T	-3.176	0.00045	7.6e-06	6	109530327	109530327	C	T	ncRNA_intronic	CCDC162P	.	.	.	.	.	.
		122	CCDC162P	No	6:109530557:A:G	-3.189	0.00043	7.2e-06	6	109530557	109530557	A	G	ncRNA_intronic	CCDC162P	.	.	.	.	.	.
		122	CCDC162P	No	6:109530726:C:G	-3.18	0.00044	7.5e-06	6	109530726	109530726	C	G	ncRNA_intronic	CCDC162P	.	.	.	.	.	.
		122	CCDC162P	No	6:109530961:C:T	-3.181	0.00043	7.4e-06	6	109530961	109530961	C	T	ncRNA_intronic	CCDC162P	.	.	.	.	.	.
		122	CCDC162P	No	6:109531188:A:G	-3.187	0.00043	7.2e-06	6	109531188	109531188	A	G	ncRNA_intronic	CCDC162P	.	.	.	.	.	.
		122	CCDC162P	No	6:109531218:A:G	-3.188	0.00043	7.2e-06	6	109531218	109531218	A	G	ncRNA_intronic	CCDC162P	.	.	.	.	.	.
		122	CCDC162P	No	6:109531740:C:T	-5.67	4.3e-08	1.2e-10	6	109531740	109531740	C	T	ncRNA_intronic	CCDC162P	.	.	.	.	.	.
		122	CCDC162P	No	6:109531855:G:T	-5.436	1.4e-08	9.8e-09	6	109531855	109531855	G	T	ncRNA_intronic	CCDC162P	.	.	.	.	.	.
		122	CCDC162P	No	6:109532296:C:T	7.826	8.7e-16	6.8e-16	6	109532296	109532296	C	T	ncRNA_intronic	CCDC162P	.	.	.	.	.	.
		122	CCDC162P	No	6:109532890:C:T	-5.499	8.8e-08	2.6e-10	6	109532890	109532890	C	T	ncRNA_intronic	CCDC162P	.	.	.	.	.	.
		122	CCDC162P	No	6:109533353:A:T	-7.508	1.1e-14	9.2e-15	6	109533353	109533353	A	T	ncRNA_intronic	CCDC162P	.	.	.	.	.	.
		122	CCDC162P	No	6:109533385:T:C	-5.486	1.1e-08	7.1e-09	6	109533385	109533385	T	C	ncRNA_intronic	CCDC162P	.	.	.	.	.	.
		122	CCDC162P	No	6:109535702:T:C	-4.787	4.3e-07	2.6e-07	6	109535702	109535702	T	C	ncRNA_intronic	CCDC162P	.	.	.	.	.	.
		122	CCDC162P	No	6:109536034:C:A	-7.57	6.9e-15	5.5e-15	6	109536034	109536034	C	A	ncRNA_intronic	CCDC162P	.	.	.	.	.	.
		122	CCDC162P	No	6:109537553:A:G	7.851	7.1e-16	5.5e-16	6	109537553	109537553	A	G	ncRNA_intronic	CCDC162P	.	.	.	.	.	.
		122	CCDC162P	No	6:109538073:G:A	7.724	2e-15	1.6e-15	6	109538073	109538073	G	A	ncRNA_intronic	CCDC162P	.	.	.	.	.	.
		122	CCDC162P	No	6:109538773:A:G	7.72	2.1e-15	1.7e-15	6	109538773	109538773	A	G	ncRNA_intronic	CCDC162P	.	.	.	.	.	.
		122	CCDC162P	No	6:109539853:G:A	-8.035	1.1e-16	1e-16	6	109539853	109539853	G	A	ncRNA_intronic	CCDC162P	.	.	.	.	.	.
		122	CCDC162P	No	6:109540157:G:T	-5.481	1.1e-08	7.4e-09	6	109540157	109540157	G	T	ncRNA_intronic	CCDC162P	.	.	.	.	.	.
		122	CCDC162P	No	6:109540850:G:A	-5.882	5.7e-09	6.6e-11	6	109540850	109540850	G	A	ncRNA_intronic	CCDC162P	.	.	.	.	.	.
		122	CCDC162P	No	6:109541583:G:A	-8.099	1.1e-16	5.8e-17	6	109541583	109541583	G	A	ncRNA_intronic	CCDC162P	.	.	.	.	.	.
		122	CCDC162P	No	6:109541774:A:G	-8.072	1.1e-16	7.3e-17	6	109541774	109541774	A	G	ncRNA_intronic	CCDC162P	.	.	.	.	.	.
		122	CCDC162P	No	6:109543226:A:G	-4.789	4.4e-07	2.7e-07	6	109543226	109543226	A	G	ncRNA_intronic	CCDC162P	.	.	.	.	.	.
		122	CCDC162P	No	6:109543425:C:G	-8.092	1.1e-16	6.1e-17	6	109543425	109543425	C	G	ncRNA_intronic	CCDC162P	.	.	.	.	.	.
		122	CCDC162P	No	6:109543428:T:A	-8.091	1.1e-16	6.2e-17	6	109543428	109543428	T	A	ncRNA_intronic	CCDC162P	.	.	.	.	.	.
		122	CCDC162P	No	6:109544385:T:G	-5.483	8.3e-08	2.9e-10	6	109544385	109544385	T	G	ncRNA_intronic	CCDC162P	.	.	.	.	.	.
		122	CCDC162P	No	6:109544552:A:G	-7.493	4.9e-13	2.6e-15	6	109544552	109544552	A	G	ncRNA_intronic	CCDC162P	.	.	.	.	.	.
		122	CCDC162P	No	6:109544915:C:A	-5.048	1.2e-07	8.7e-08	6	109544915	109544915	C	A	ncRNA_intronic	CCDC162P	.	.	.	.	.	.
		122	CCDC162P	No	6:109545547:G:A	-4.887	2.8e-07	1.7e-07	6	109545547	109545547	G	A	ncRNA_intronic	CCDC162P	.	.	.	.	.	.
		122	CCDC162P	No	6:109546577:T:C	-7.895	4.4e-16	4.4e-16	6	109546577	109546577	T	C	ncRNA_intronic	CCDC162P	.	.	.	.	.	.
		122	CCDC162P	No	6:109547939:G:A	-7.855	5.6e-16	6.3e-16	6	109547939	109547939	G	A	ncRNA_intronic	CCDC162P	.	.	.	.	.	.
		122	CCDC162P	No	6:109548304:C:T	-4.86	3.1e-07	1.9e-07	6	109548304	109548304	C	T	ncRNA_exonic	CCDC162P	.	.	.	.	.	.
		122	CCDC162P	No	6:109548713:C:T	-5.553	7.6e-09	4.9e-09	6	109548713	109548713	C	T	ncRNA_exonic	CCDC162P	.	.	.	.	.	.
		122	CCDC162P	No	6:109548837:A:G	-5.042	1.3e-07	8.8e-08	6	109548837	109548837	A	G	ncRNA_exonic	CCDC162P	.	.	.	.	.	.
		122	CCDC162P	No	6:109549099:T:C	-8.387	0	5.4e-18	6	109549099	109549099	T	C	ncRNA_intronic	CCDC162P	.	.	.	.	.	.
		122	CCDC162P	No	6:109549683:A:G	-7.527	4e-13	2e-15	6	109549683	109549683	A	G	ncRNA_intronic	CCDC162P	.	.	.	.	.	.
		122	CCDC162P	No	6:109549714:C:T	-5.532	6.4e-08	2.4e-10	6	109549714	109549714	C	T	ncRNA_intronic	CCDC162P	.	.	.	.	.	.
		122	CCDC162P	No	6:109549914:A:G	-4.859	3.1e-07	1.9e-07	6	109549914	109549914	A	G	ncRNA_intronic	CCDC162P	.	.	.	.	.	.
		122	CCDC162P	No	6:109550017:T:G	-7.503	1.2e-14	9.6e-15	6	109550017	109550017	T	G	ncRNA_intronic	CCDC162P	.	.	.	.	.	.
		122	CCDC162P	No	6:109550939:A:G	-4.908	2.4e-07	1.4e-07	6	109550939	109550939	A	G	ncRNA_intronic	CCDC162P	.	.	.	.	.	.
		122	CCDC162P	No	6:109551109:G:T	-4.862	3e-07	1.8e-07	6	109551109	109551109	G	T	ncRNA_intronic	CCDC162P	.	.	.	.	.	.
		122	CCDC162P	No	6:109551147:A:G	-5.028	1.3e-07	9.4e-08	6	109551147	109551147	A	G	ncRNA_intronic	CCDC162P	.	.	.	.	.	.
		122	CCDC162P	No	6:109551749:T:C	-5.319	1.9e-07	9.1e-10	6	109551749	109551749	T	C	ncRNA_intronic	CCDC162P	.	.	.	.	.	.
		122	CCDC162P	No	6:109552434:A:G	-4.856	3.1e-07	1.9e-07	6	109552434	109552434	A	G	ncRNA_intronic	CCDC162P	.	.	.	.	.	.
		122	CCDC162P	No	6:109552918:G:A	-5.469	1.2e-08	7.6e-09	6	109552918	109552918	G	A	ncRNA_intronic	CCDC162P	.	.	.	.	.	.
		122	CCDC162P	No	6:109553069:C:T	-8.515	0	1.7e-18	6	109553069	109553069	C	T	ncRNA_intronic	CCDC162P	.	.	.	.	.	.
		122	CCDC162P	No	6:109553718:A:T	-5.031	1.3e-07	9.1e-08	6	109553718	109553718	A	T	ncRNA_intronic	CCDC162P	.	.	.	.	.	.
		122	CCDC162P	No	6:109553764:A:G	-5.09	9.6e-08	6.6e-08	6	109553764	109553764	A	G	ncRNA_intronic	CCDC162P	.	.	.	.	.	.
		122	CCDC162P	No	6:109554233:C:T	1.534	0.034	0.028	6	109554233	109554233	C	T	ncRNA_intronic	CCDC162P	.	.	.	.	.	.
		122	CCDC162P	No	6:109554916:T:C	-5.152	4.3e-07	2e-09	6	109554916	109554916	T	C	ncRNA_intronic	CCDC162P	.	.	.	.	.	.
		122	CCDC162P	No	6:109557542:C:T	-4.675	6.2e-07	2.5e-07	6	109557542	109557542	C	T	ncRNA_intronic	CCDC162P	.	.	.	.	.	.
		122	CCDC162P	No	6:109558471:G:A	-8.508	0	1.3e-18	6	109558471	109558471	G	A	ncRNA_intronic	CCDC162P	.	.	.	.	.	.
		122	CCDC162P	No	6:109559369:G:T	-5.671	3.8e-08	1.1e-10	6	109559369	109559369	G	T	ncRNA_intronic	CCDC162P	.	.	.	.	.	.
		122	CCDC162P	No	6:109559416:G:A	-5.784	2.1e-09	1.1e-09	6	109559416	109559416	G	A	ncRNA_intronic	CCDC162P	.	.	.	.	.	.
		122	CCDC162P	No	6:109561646:C:T	-8.072	0	7.2e-17	6	109561646	109561646	C	T	ncRNA_intronic	CCDC162P	.	.	.	.	.	.
		122	CCDC162P	No	6:109561779:T:C	-8.085	0	6.5e-17	6	109561779	109561779	T	C	ncRNA_intronic	CCDC162P	.	.	.	.	.	.
		122	CCDC162P	No	6:109561918:T:C	-8.933	0	2.6e-20	6	109561918	109561918	T	C	ncRNA_intronic	CCDC162P	.	.	.	.	.	.
		122	CCDC162P	No	6:109562035:A:G	-8.078	0	6.6e-17	6	109562035	109562035	A	G	ncRNA_intronic	CCDC162P	.	.	.	.	.	.
		122	CCDC162P	No	6:109562074:G:C	-8.103	0	5.6e-17	6	109562074	109562074	G	C	ncRNA_intronic	CCDC162P	.	.	.	.	.	.
		122	CCDC162P	No	6:109562589:T:C	-8.796	0	1.1e-19	6	109562589	109562589	T	C	ncRNA_intronic	CCDC162P	.	.	.	.	.	.
		122	CCDC162P	No	6:109564095:G:C	-7.182	3.1e-12	4.9e-14	6	109564095	109564095	G	C	ncRNA_intronic	CCDC162P	.	.	.	.	.	.
		122	CCDC162P	No	6:109564226:A:T	-5.721	2.6e-08	9.8e-11	6	109564226	109564226	A	T	ncRNA_intronic	CCDC162P	.	.	.	.	.	.
		122	CCDC162P	No	6:109572121:C:A	-7.061	4.4e-12	1.4e-13	6	109572121	109572121	C	A	ncRNA_intronic	CCDC162P	.	.	.	.	.	.
		122	CCDC162P	No	6:109572198:C:G	-8.814	0	8.2e-20	6	109572198	109572198	C	G	ncRNA_intronic	CCDC162P	.	.	.	.	.	.
		122	CCDC162P	No	6:109572299:G:A	6.226	1e-10	1.2e-10	6	109572299	109572299	G	A	ncRNA_intronic	CCDC162P	.	.	.	.	.	.
		122	CCDC162P	No	6:109572411:G:A	5.355	1.9e-08	2.3e-08	6	109572411	109572411	G	A	ncRNA_intronic	CCDC162P	.	.	.	.	.	.
		122	CCDC162P	No	6:109572580:A:G	-7.055	5.9e-12	1.5e-13	6	109572580	109572580	A	G	ncRNA_intronic	CCDC162P	.	.	.	.	.	.
		122	CCDC162P	No	6:109573002:C:T	-8.79	0	1e-19	6	109573002	109573002	C	T	ncRNA_intronic	CCDC162P	.	.	.	.	.	.
		122	CCDC162P	No	6:109574007:C:T	-8.778	1.1e-16	1.1e-19	6	109574007	109574007	C	T	ncRNA_intronic	CCDC162P	.	.	.	.	.	.
		122	CCDC162P	No	6:109574095:G:A	5.557	6.2e-09	7.2e-09	6	109574095	109574095	G	A	ncRNA_intronic	CCDC162P	.	.	.	.	.	.
		122	CCDC162P	No	6:109574711:C:T	-8.782	0	1.1e-19	6	109574711	109574711	C	T	ncRNA_intronic	CCDC162P	.	.	.	.	.	.
		122	CCDC162P	No	6:109575070:G:C	5.539	6.9e-09	8.1e-09	6	109575070	109575070	G	C	ncRNA_intronic	CCDC162P	.	.	.	.	.	.
		122	CCDC162P	No	6:109575596:C:G	-6.987	6.1e-12	2.7e-13	6	109575596	109575596	C	G	ncRNA_intronic	CCDC162P	.	.	.	.	.	.
		122	CCDC162P	No	6:109576130:G:A	-6.971	7.4e-12	2.9e-13	6	109576130	109576130	G	A	ncRNA_intronic	CCDC162P	.	.	.	.	.	.
		122	CCDC162P	No	6:109576135:C:T	-5.912	9.2e-10	6.2e-10	6	109576135	109576135	C	T	ncRNA_intronic	CCDC162P	.	.	.	.	.	.
		122	CCDC162P	No	6:109577983:C:T	-8.79	0	1.1e-19	6	109577983	109577983	C	T	ncRNA_intronic	CCDC162P	.	.	.	.	.	.
		122	CCDC162P	No	6:109578055:G:A	-6.956	8.5e-12	3.2e-13	6	109578055	109578055	G	A	ncRNA_intronic	CCDC162P	.	.	.	.	.	.
		122	CCDC162P	No	6:109578530:G:A	-6.964	7.8e-12	3.1e-13	6	109578530	109578530	G	A	ncRNA_intronic	CCDC162P	.	.	.	.	.	.
		122	CCDC162P	No	6:109579675:G:A	-6.912	1.1e-11	4.5e-13	6	109579675	109579675	G	A	ncRNA_intronic	CCDC162P	.	.	.	.	.	.
		122	CCDC162P	No	6:109580644:A:G	-6.692	5.9e-11	2.1e-12	6	109580644	109580644	A	G	ncRNA_intronic	CCDC162P	.	.	.	.	.	.
		122	CCDC162P	No	6:109580659:C:G	-6.702	7e-11	1.5e-12	6	109580659	109580659	C	G	ncRNA_intronic	CCDC162P	.	.	.	.	.	.
		122	CCDC162P	No	6:109581248:G:A	-8.921	0	3.2e-20	6	109581248	109581248	G	A	ncRNA_intronic	CCDC162P	.	.	.	.	.	.
		122	CCDC162P	No	6:109581804:G:A	-8.911	0	3.6e-20	6	109581804	109581804	G	A	ncRNA_intronic	CCDC162P	.	.	.	.	.	.
		122	CCDC162P	No	6:109582496:G:A	-5.909	9.5e-10	6.7e-10	6	109582496	109582496	G	A	ncRNA_intronic	CCDC162P	.	.	.	.	.	.
		122	CCDC162P	No	6:109582497:G:C	-6.85	1.3e-11	7.1e-13	6	109582497	109582497	G	C	ncRNA_intronic	CCDC162P	.	.	.	.	.	.
		122	CCDC162P	No	6:109583186:A:G	-6.959	6e-12	3.3e-13	6	109583186	109583186	A	G	ncRNA_exonic	CCDC162P	.	.	.	.	.	.
		122	CCDC162P	No	6:109583582:C:T	-6.881	1.1e-11	5.8e-13	6	109583582	109583582	C	T	ncRNA_intronic	CCDC162P	.	.	.	.	.	.
		122	CCDC162P	No	6:109583631:A:G	6.243	9.4e-11	1.1e-10	6	109583631	109583631	A	G	ncRNA_intronic	CCDC162P	.	.	.	.	.	.
		122	CCDC162P	No	6:109583656:C:G	-5.389	2.1e-08	1.3e-08	6	109583656	109583656	C	G	ncRNA_intronic	CCDC162P	.	.	.	.	.	.
		122	CCDC162P	No	6:109583799:G:A	-8.682	0	2.5e-19	6	109583799	109583799	G	A	ncRNA_intronic	CCDC162P	.	.	.	.	.	.
		122	CCDC162P	No	6:109584043:C:T	-6.885	1e-11	5.9e-13	6	109584043	109584043	C	T	ncRNA_intronic	CCDC162P	.	.	.	.	.	.
		122	CCDC162P	No	6:109584100:C:T	-8.924	0	3.7e-20	6	109584100	109584100	C	T	ncRNA_intronic	CCDC162P	.	.	.	.	.	.
		122	CCDC162P	No	6:109584129:T:G	-6.92	8.6e-12	4.6e-13	6	109584129	109584129	T	G	ncRNA_intronic	CCDC162P	.	.	.	.	.	.
		122	CCDC162P	No	6:109584410:A:G	-9.675	0	3.2e-23	6	109584410	109584410	A	G	ncRNA_intronic	CCDC162P	.	.	.	.	.	.
		122	CCDC162P	No	6:109584520:G:A	-5.098	8.7e-08	6.5e-08	6	109584520	109584520	G	A	ncRNA_intronic	CCDC162P	.	.	.	.	.	.
		122	CCDC162P	No	6:109584645:C:A	-8.721	0	2.2e-19	6	109584645	109584645	C	A	ncRNA_intronic	CCDC162P	.	.	.	.	.	.
		122	CCDC162P	No	6:109584885:A:G	-5.104	8.5e-08	6.3e-08	6	109584885	109584885	A	G	ncRNA_intronic	CCDC162P	.	.	.	.	.	.
		122	CCDC162P	No	6:109584988:T:A	-7.568	1.3e-13	3.1e-15	6	109584988	109584988	T	A	ncRNA_intronic	CCDC162P	.	.	.	.	.	.
		122	CCDC162P	No	6:109585240:G:A	-8.855	1.1e-16	8.4e-20	6	109585240	109585240	G	A	ncRNA_intronic	CCDC162P	.	.	.	.	.	.
		122	CCDC162P	No	6:109585298:G:A	-5.255	3.3e-08	2.9e-08	6	109585298	109585298	G	A	ncRNA_intronic	CCDC162P	.	.	.	.	.	.
		122	CCDC162P	No	6:109585612:G:C	-5.104	8.5e-08	6.4e-08	6	109585612	109585612	G	C	ncRNA_intronic	CCDC162P	.	.	.	.	.	.
		122	CCDC162P	No	6:109586062:C:T	-5.103	8.5e-08	6.4e-08	6	109586062	109586062	C	T	ncRNA_exonic	CCDC162P	.	.	.	.	.	.
		122	CCDC162P	No	6:109586240:A:G	-5.102	8.6e-08	6.4e-08	6	109586240	109586240	A	G	ncRNA_intronic	CCDC162P	.	.	.	.	.	.
		122	CCDC162P	No	6:109586334:A:G	-5.088	9.2e-08	6.9e-08	6	109586334	109586334	A	G	ncRNA_intronic	CCDC162P	.	.	.	.	.	.
		122	CCDC162P	No	6:109586455:G:A	-5.183	5.7e-08	4e-08	6	109586455	109586455	G	A	ncRNA_intronic	CCDC162P	.	.	.	.	.	.
		122	CCDC162P	No	6:109586561:C:T	-5.077	9.8e-08	7.4e-08	6	109586561	109586561	C	T	ncRNA_intronic	CCDC162P	.	.	.	.	.	.
		122	CCDC162P	No	6:109586656:T:C	-10.882	0	6e-29	6	109586656	109586656	T	C	ncRNA_intronic	CCDC162P	.	.	.	.	.	.
		122	CCDC162P	No	6:109586678:G:A	-8.744	0	1.8e-19	6	109586678	109586678	G	A	ncRNA_intronic	CCDC162P	.	.	.	.	.	.
		122	CCDC162P	No	6:109586803:T:C	-5.097	8.8e-08	6.7e-08	6	109586803	109586803	T	C	ncRNA_intronic	CCDC162P	.	.	.	.	.	.
		122	CCDC162P	No	6:109587209:G:A	-5.096	8.8e-08	6.7e-08	6	109587209	109587209	G	A	ncRNA_intronic	CCDC162P	.	.	.	.	.	.
		122	CCDC162P	No	6:109587236:C:T	-5.089	9.2e-08	6.9e-08	6	109587236	109587236	C	T	ncRNA_intronic	CCDC162P	.	.	.	.	.	.
		122	CCDC162P	No	6:109587672:A:G	-5.079	9.7e-08	7.3e-08	6	109587672	109587672	A	G	ncRNA_intronic	CCDC162P	.	.	.	.	.	.
		122	CCDC162P	No	6:109588244:T:C	-5.061	1.1e-07	7.9e-08	6	109588244	109588244	T	C	ncRNA_intronic	CCDC162P	.	.	.	.	.	.
		122	CCDC162P	No	6:109588401:A:T	-5.096	8.9e-08	6.7e-08	6	109588401	109588401	A	T	ncRNA_intronic	CCDC162P	.	.	.	.	.	.
		122	CCDC162P	No	6:109588643:G:T	-4.936	1.9e-07	1.4e-07	6	109588643	109588643	G	T	ncRNA_intronic	CCDC162P	.	.	.	.	.	.
		122	CCDC162P	No	6:109588644:G:T	-5.06	9.8e-08	6.9e-08	6	109588644	109588644	G	T	ncRNA_intronic	CCDC162P	.	.	.	.	.	.
		122	CCDC162P	No	6:109588681:T:C	-5.062	9.7e-08	6.8e-08	6	109588681	109588681	T	C	ncRNA_intronic	CCDC162P	.	.	.	.	.	.
		122	CCDC162P	No	6:109589335:G:A	-9.002	0	1.9e-20	6	109589335	109589335	G	A	ncRNA_intronic	CCDC162P	.	.	.	.	.	.
		122	CCDC162P	No	6:109589733:C:T	-5.051	1e-07	7.2e-08	6	109589733	109589733	C	T	ncRNA_intronic	CCDC162P	.	.	.	.	.	.
		122	CCDC162P	No	6:109590004:A:G	-11.306	0	4e-31	6	109590004	109590004	A	G	ncRNA_intronic	CCDC162P	.	.	.	.	.	.
		122	CCDC162P	No	6:109590206:A:G	-5.089	9.2e-08	6.9e-08	6	109590206	109590206	A	G	ncRNA_intronic	CCDC162P	.	.	.	.	.	.
		122	CCDC162P	No	6:109590253:C:T	-5.082	9.5e-08	7.1e-08	6	109590253	109590253	C	T	ncRNA_intronic	CCDC162P	.	.	.	.	.	.
		122	CCDC162P	No	6:109590286:C:A	-5.059	1.1e-07	8e-08	6	109590286	109590286	C	A	ncRNA_intronic	CCDC162P	.	.	.	.	.	.
		122	CCDC162P	No	6:109590304:A:G	-5.05	1.1e-07	8.7e-08	6	109590304	109590304	A	G	ncRNA_intronic	CCDC162P	.	.	.	.	.	.
		122	CCDC162P	No	6:109590739:C:T	-5.343	2.7e-08	1.8e-08	6	109590739	109590739	C	T	ncRNA_intronic	CCDC162P	.	.	.	.	.	.
		122	CCDC162P	No	6:109590920:T:C	-5.041	1.2e-07	9e-08	6	109590920	109590920	T	C	ncRNA_intronic	CCDC162P	.	.	.	.	.	.
		122	CCDC162P	No	6:109591208:C:A	-5.083	9.5e-08	7.1e-08	6	109591208	109591208	C	A	ncRNA_intronic	CCDC162P	.	.	.	.	.	.
		122	CCDC162P	No	6:109591433:T:C	-5.077	9.8e-08	7.4e-08	6	109591433	109591433	T	C	ncRNA_intronic	CCDC162P	.	.	.	.	.	.
		122	CCDC162P	No	6:109591586:A:G	-5.087	9.3e-08	7e-08	6	109591586	109591586	A	G	ncRNA_intronic	CCDC162P	.	.	.	.	.	.
		122	CCDC162P	No	6:109591941:C:T	-8.807	0	1.2e-19	6	109591941	109591941	C	T	ncRNA_intronic	CCDC162P	.	.	.	.	.	.
		122	CCDC162P	No	6:109592329:A:T	-11.039	0	9.7e-30	6	109592329	109592329	A	T	ncRNA_intronic	CCDC162P	.	.	.	.	.	.
		122	CCDC162P	No	6:109592381:C:T	-10.879	0	6.1e-29	6	109592381	109592381	C	T	ncRNA_intronic	CCDC162P	.	.	.	.	.	.
		122	CCDC162P	No	6:109592701:A:T	-10.878	0	6.4e-29	6	109592701	109592701	A	T	ncRNA_intronic	CCDC162P	.	.	.	.	.	.
		122	CCDC162P	No	6:109592751:C:T	-11.366	0	2.5e-31	6	109592751	109592751	C	T	ncRNA_intronic	CCDC162P	.	.	.	.	.	.
		122	CCDC162P	No	6:109592851:G:A	-11.366	0	2.5e-31	6	109592851	109592851	G	A	ncRNA_intronic	CCDC162P	.	.	.	.	.	.
		122	CCDC162P	No	6:109592909:A:G	-10.873	1.1e-16	6.6e-29	6	109592909	109592909	A	G	ncRNA_intronic	CCDC162P	.	.	.	.	.	.
		122	CCDC162P	No	6:109593134:G:T	-11.353	1.1e-16	3e-31	6	109593134	109593134	G	T	ncRNA_intronic	CCDC162P	.	.	.	.	.	.
		122	CCDC162P	No	6:109593292:A:G	-11.388	2.2e-16	1.9e-31	6	109593292	109593292	A	G	ncRNA_intronic	CCDC162P	.	.	.	.	.	.
		122	CCDC162P	No	6:109593302:A:C	-11.366	0	2.6e-31	6	109593302	109593302	A	C	ncRNA_intronic	CCDC162P	.	.	.	.	.	.
		122	CCDC162P	No	6:109593604:G:A	-8.87	0	6.7e-20	6	109593604	109593604	G	A	ncRNA_intronic	CCDC162P	.	.	.	.	.	.
		122	CCDC162P	No	6:109593860:G:T	-11.34	0	3.4e-31	6	109593860	109593860	G	T	ncRNA_intronic	CCDC162P	.	.	.	.	.	.
		122	CCDC162P	No	6:109594076:T:C	-11.361	1.1e-16	2.6e-31	6	109594076	109594076	T	C	ncRNA_intronic	CCDC162P	.	.	.	.	.	.
		122	CCDC162P	No	6:109594156:G:T	-9.01	1.1e-16	1.7e-20	6	109594156	109594156	G	T	ncRNA_intronic	CCDC162P	.	.	.	.	.	.
		122	CCDC162P	No	6:109594475:G:A	-11.335	0	3.6e-31	6	109594475	109594475	G	A	ncRNA_intronic	CCDC162P	.	.	.	.	.	.
		122	CCDC162P	No	6:109594515:T:C	-11.359	0	2.7e-31	6	109594515	109594515	T	C	ncRNA_intronic	CCDC162P	.	.	.	.	.	.
		122	CCDC162P	No	6:109594586:T:C	-11.336	0	3.6e-31	6	109594586	109594586	T	C	ncRNA_intronic	CCDC162P	.	.	.	.	.	.
		122	CCDC162P	No	6:109594932:A:C	-5.77	2.2e-09	1.3e-09	6	109594932	109594932	A	C	ncRNA_intronic	CCDC162P	.	.	.	.	.	.
		122	CCDC162P	No	6:109595112:C:T	-11.296	0	5.8e-31	6	109595112	109595112	C	T	ncRNA_intronic	CCDC162P	.	.	.	.	.	.
		122	CCDC162P	No	6:109595506:C:T	-11.358	0	2.8e-31	6	109595506	109595506	C	T	ncRNA_intronic	CCDC162P	.	.	.	.	.	.
		122	CCDC162P	No	6:109595631:G:A	-11.344	0	3.3e-31	6	109595631	109595631	G	A	ncRNA_intronic	CCDC162P	.	.	.	.	.	.
		122	CCDC162P	No	6:109595903:G:A	-11.345	0	3.3e-31	6	109595903	109595903	G	A	ncRNA_intronic	CCDC162P	.	.	.	.	.	.
		122	CCDC162P	No	6:109596168:A:G	-11.345	0	3.2e-31	6	109596168	109596168	A	G	ncRNA_intronic	CCDC162P	.	.	.	.	.	.
		122	CCDC162P	No	6:109596193:T:A	-11.358	0	2.8e-31	6	109596193	109596193	T	A	ncRNA_intronic	CCDC162P	.	.	.	.	.	.
		122	CCDC162P	No	6:109596309:G:A	5.254	3.2e-08	3.6e-08	6	109596309	109596309	G	A	ncRNA_intronic	CCDC162P	.	.	.	.	.	.
		122	CCDC162P	No	6:109596792:G:A	-11.314	0	4.8e-31	6	109596792	109596792	G	A	ncRNA_intronic	CCDC162P	.	.	.	.	.	.
		122	CCDC162P	No	6:109596993:A:G	-11.348	0	3.1e-31	6	109596993	109596993	A	G	ncRNA_intronic	CCDC162P	.	.	.	.	.	.
		122	CCDC162P	No	6:109597048:C:T	-11.35	1.1e-16	3.1e-31	6	109597048	109597048	C	T	ncRNA_intronic	CCDC162P	.	.	.	.	.	.
		122	CCDC162P	No	6:109597222:A:G	-11.383	0	2e-31	6	109597222	109597222	A	G	ncRNA_intronic	CCDC162P	.	.	.	.	.	.
		122	CCDC162P	No	6:109597483:C:T	-10.86	0	7.7e-29	6	109597483	109597483	C	T	ncRNA_intronic	CCDC162P	.	.	.	.	.	.
		122	CCDC162P	No	6:109597624:C:A	-10.855	0	8.2e-29	6	109597624	109597624	C	A	ncRNA_intronic	CCDC162P	.	.	.	.	.	.
		122	CCDC162P	No	6:109597641:T:C	-11.343	0	3.4e-31	6	109597641	109597641	T	C	ncRNA_intronic	CCDC162P	.	.	.	.	.	.
		122	CCDC162P	No	6:109597711:A:G	-11.348	2.2e-16	3.1e-31	6	109597711	109597711	A	G	ncRNA_intronic	CCDC162P	.	.	.	.	.	.
		122	CCDC162P	No	6:109597826:G:T	-5.782	2.1e-09	1.3e-09	6	109597826	109597826	G	T	ncRNA_intronic	CCDC162P	.	.	.	.	.	.
		122	CCDC162P	No	6:109598213:G:A	-11.342	0	3.3e-31	6	109598213	109598213	G	A	ncRNA_intronic	CCDC162P	.	.	.	.	.	.
		122	CCDC162P	No	6:109598221:C:T	-11.337	0	3.5e-31	6	109598221	109598221	C	T	ncRNA_intronic	CCDC162P	.	.	.	.	.	.
		122	CCDC162P	No	6:109598624:T:C	-10.492	1.1e-16	5.9e-27	6	109598624	109598624	T	C	ncRNA_intronic	CCDC162P	.	.	.	.	.	.
		122	CCDC162P	No	6:109598737:G:A	-11.346	0	3.2e-31	6	109598737	109598737	G	A	ncRNA_intronic	CCDC162P	.	.	.	.	.	.
		122	CCDC162P	No	6:109598964:G:A	-11.35	0	3.1e-31	6	109598964	109598964	G	A	ncRNA_intronic	CCDC162P	.	.	.	.	.	.
		122	CCDC162P	No	6:109599263:A:G	-11.346	0	3.2e-31	6	109599263	109599263	A	G	ncRNA_intronic	CCDC162P	.	.	.	.	.	.
		122	CCDC162P	No	6:109599952:C:T	-11.346	0	3.2e-31	6	109599952	109599952	C	T	ncRNA_intronic	CCDC162P	.	.	.	.	.	.
		122	CCDC162P	No	6:109600164:T:C	-11.35	0	3.1e-31	6	109600164	109600164	T	C	ncRNA_intronic	CCDC162P	.	.	.	.	.	.
		122	CCDC162P	No	6:109600194:C:T	-11.341	2.2e-16	3.4e-31	6	109600194	109600194	C	T	ncRNA_intronic	CCDC162P	.	.	.	.	.	.
		122	CCDC162P	No	6:109600293:A:G	-10.697	0	6.2e-28	6	109600293	109600293	A	G	ncRNA_intronic	CCDC162P	.	.	.	.	.	.
		122	CCDC162P	No	6:109600339:T:C	-11.357	0	2.8e-31	6	109600339	109600339	T	C	ncRNA_intronic	CCDC162P	.	.	.	.	.	.
		122	CCDC162P	No	6:109600523:A:G	-11.347	0	3.1e-31	6	109600523	109600523	A	G	ncRNA_intronic	CCDC162P	.	.	.	.	.	.
		122	CCDC162P	No	6:109600550:C:T	-11.348	1.1e-16	3.1e-31	6	109600550	109600550	C	T	ncRNA_intronic	CCDC162P	.	.	.	.	.	.
		122	CCDC162P	No	6:109600914:T:C	-6.905	4.6e-11	1e-13	6	109600914	109600914	T	C	ncRNA_intronic	CCDC162P	.	.	.	.	.	.
		122	CCDC162P	No	6:109601333:C:T	-11.345	0	3.2e-31	6	109601333	109601333	C	T	ncRNA_intronic	CCDC162P	.	.	.	.	.	.
		122	CCDC162P	No	6:109601504:C:T	-5.118	7.8e-08	5.8e-08	6	109601504	109601504	C	T	ncRNA_intronic	CCDC162P	.	.	.	.	.	.
		122	CCDC162P	No	6:109601554:A:G	-11.41	0	1.4e-31	6	109601554	109601554	A	G	ncRNA_intronic	CCDC162P	.	.	.	.	.	.
		122	CCDC162P	No	6:109601684:T:C	-11.411	0	1.4e-31	6	109601684	109601684	T	C	ncRNA_intronic	CCDC162P	.	.	.	.	.	.
		122	CCDC162P	No	6:109601703:G:C	-11.417	0	1.3e-31	6	109601703	109601703	G	C	ncRNA_intronic	CCDC162P	.	.	.	.	.	.
		122	CCDC162P	No	6:109601885:C:T	-11.417	0	1.3e-31	6	109601885	109601885	C	T	ncRNA_intronic	CCDC162P	.	.	.	.	.	.
		122	CCDC162P	No	6:109602303:T:C	-11.395	1.1e-16	1.7e-31	6	109602303	109602303	T	C	ncRNA_intronic	CCDC162P	.	.	.	.	.	.
		122	CCDC162P	No	6:109602343:A:C	-10.741	0	3.7e-28	6	109602343	109602343	A	C	ncRNA_intronic	CCDC162P	.	.	.	.	.	.
		122	CCDC162P	No	6:109602359:T:C	-10.618	0	1.5e-27	6	109602359	109602359	T	C	ncRNA_intronic	CCDC162P	.	.	.	.	.	.
		122	CCDC162P	No	6:109602443:G:A	-10.749	2.2e-16	3.4e-28	6	109602443	109602443	G	A	ncRNA_intronic	CCDC162P	.	.	.	.	.	.
		122	CCDC162P	No	6:109602461:G:C	-10.735	0	4e-28	6	109602461	109602461	G	C	ncRNA_intronic	CCDC162P	.	.	.	.	.	.
		122	CCDC162P	No	6:109602790:G:A	-6.25	1.2e-09	2.4e-11	6	109602790	109602790	G	A	ncRNA_intronic	CCDC162P	.	.	.	.	.	.
		122	CCDC162P	No	6:109603218:A:G	-10.35	0	2.3e-26	6	109603218	109603218	A	G	ncRNA_intronic	CCDC162P	.	.	.	.	.	.
		122	CCDC162P	No	6:109603410:C:T	-8.863	1.1e-16	6.6e-20	6	109603410	109603410	C	T	ncRNA_intronic	CCDC162P	.	.	.	.	.	.
		122	CCDC162P	No	6:109603855:C:T	-8.866	0	6.5e-20	6	109603855	109603855	C	T	ncRNA_exonic	CCDC162P	.	.	.	.	.	.
		122	CCDC162P	No	6:109604897:C:G	-8.843	1.1e-16	8e-20	6	109604897	109604897	C	G	ncRNA_intronic	CCDC162P	.	.	.	.	.	.
		122	CCDC162P	No	6:109604981:C:T	-8.869	0	6.3e-20	6	109604981	109604981	C	T	ncRNA_intronic	CCDC162P	.	.	.	.	.	.
		122	CCDC162P	No	6:109605322:C:A	-10.268	0	5.2e-26	6	109605322	109605322	C	A	ncRNA_intronic	CCDC162P	.	.	.	.	.	.
		122	CCDC162P	No	6:109605323:G:T	-10.264	0	5.4e-26	6	109605323	109605323	G	T	ncRNA_intronic	CCDC162P	.	.	.	.	.	.
		122	CCDC162P	No	6:109605388:G:C	-10.208	1.1e-16	9.8e-26	6	109605388	109605388	G	C	ncRNA_intronic	CCDC162P	.	.	.	.	.	.
		122	CCDC162P	No	6:109605668:G:A	-10.241	0	7e-26	6	109605668	109605668	G	A	ncRNA_intronic	CCDC162P	.	.	.	.	.	.
		122	CCDC162P	No	6:109605899:T:C	-10.256	0	5.9e-26	6	109605899	109605899	T	C	ncRNA_intronic	CCDC162P	.	.	.	.	.	.
		122	CCDC162P	No	6:109606065:C:G	-10.247	0	6.6e-26	6	109606065	109606065	C	G	ncRNA_intronic	CCDC162P	.	.	.	.	.	.
		122	CCDC162P	No	6:109607144:T:C	-8.843	0	7.7e-20	6	109607144	109607144	T	C	ncRNA_intronic	CCDC162P	.	.	.	.	.	.
		122	CCDC162P	No	6:109607211:G:A	-10.215	1.1e-16	9.1e-26	6	109607211	109607211	G	A	ncRNA_exonic	CCDC162P	.	.	.	.	.	.
		122	CCDC162P	No	6:109607369:G:C	-10.181	0	1.3e-25	6	109607369	109607369	G	C	ncRNA_intronic	CCDC162P	.	.	.	.	.	.
		122	CCDC162P	No	6:109607449:C:T	-10.219	0	8.7e-26	6	109607449	109607449	C	T	ncRNA_intronic	CCDC162P	.	.	.	.	.	.
		122	CCDC162P	No	6:109607488:G:A	-10.203	0	1e-25	6	109607488	109607488	G	A	ncRNA_intronic	CCDC162P	.	.	.	.	.	.
		122	CCDC162P	No	6:109607556:G:A	-10.253	0	6.1e-26	6	109607556	109607556	G	A	ncRNA_exonic	CCDC162P	.	.	.	.	.	.
		122	CCDC162P	No	6:109607958:G:A	-10.169	0	1.6e-25	6	109607958	109607958	G	A	ncRNA_intronic	CCDC162P	.	.	.	.	.	.
		122	CCDC162P	No	6:109608460:A:C	-10.254	0	6e-26	6	109608460	109608460	A	C	ncRNA_intronic	CCDC162P	.	.	.	.	.	.
		122	CCDC162P	No	6:109608497:C:T	-10.247	0	6.6e-26	6	109608497	109608497	C	T	ncRNA_intronic	CCDC162P	.	.	.	.	.	.
		122	CCDC162P	No	6:109608661:G:C	-10.231	1.1e-16	7.6e-26	6	109608661	109608661	G	C	ncRNA_intronic	CCDC162P	.	.	.	.	.	.
		122	CCDC162P	No	6:109609208:C:T	-10.203	1.1e-16	1e-25	6	109609208	109609208	C	T	ncRNA_intronic	CCDC162P	.	.	.	.	.	.
		122	CCDC162P	No	6:109609619:A:G	-10.205	2.2e-16	1e-25	6	109609619	109609619	A	G	ncRNA_intronic	CCDC162P	.	.	.	.	.	.
		122	CCDC162P	No	6:109609648:C:T	-10.254	0	6e-26	6	109609648	109609648	C	T	ncRNA_intronic	CCDC162P	.	.	.	.	.	.
		122	CCDC162P	No	6:109609975:G:A	-10.244	0	6.6e-26	6	109609975	109609975	G	A	ncRNA_intronic	CCDC162P	.	.	.	.	.	.
		122	CCDC162P	No	6:109609988:C:A	-10.267	0	5.2e-26	6	109609988	109609988	C	A	ncRNA_intronic	CCDC162P	.	.	.	.	.	.
		122	CCDC162P	No	6:109610002:C:A	-10.214	0	9.2e-26	6	109610002	109610002	C	A	ncRNA_intronic	CCDC162P	.	.	.	.	.	.
		122	CCDC162P	No	6:109610152:T:C	-10.253	0	6.2e-26	6	109610152	109610152	T	C	ncRNA_intronic	CCDC162P	.	.	.	.	.	.
		122	CCDC162P	No	6:109610163:A:T	-10.207	0	9.9e-26	6	109610163	109610163	A	T	ncRNA_intronic	CCDC162P	.	.	.	.	.	.
		122	CCDC162P	No	6:109610443:T:G	-10.351	0	2e-26	6	109610443	109610443	T	G	ncRNA_intronic	CCDC162P	.	.	.	.	.	.
		122	CCDC162P	No	6:109610474:C:T	-10.456	0	6.6e-27	6	109610474	109610474	C	T	ncRNA_intronic	CCDC162P	.	.	.	.	.	.
		122	CCDC162P	No	6:109610508:G:A	-8.912	1.1e-16	4.4e-20	6	109610508	109610508	G	A	ncRNA_intronic	CCDC162P	.	.	.	.	.	.
		122	CCDC162P	No	6:109610846:G:T	-10.228	1.1e-16	8.1e-26	6	109610846	109610846	G	T	ncRNA_intronic	CCDC162P	.	.	.	.	.	.
		122	CCDC162P	No	6:109610863:C:T	-10.239	0	7.1e-26	6	109610863	109610863	C	T	ncRNA_intronic	CCDC162P	.	.	.	.	.	.
		122	CCDC162P	No	6:109611138:A:G	-10.237	0	7.3e-26	6	109611138	109611138	A	G	ncRNA_intronic	CCDC162P	.	.	.	.	.	.
		122	CCDC162P	No	6:109611206:A:G	-10.191	0	1.2e-25	6	109611206	109611206	A	G	ncRNA_intronic	CCDC162P	.	.	.	.	.	.
		122	CCDC162P	No	6:109611246:G:A	-10.226	0	8.2e-26	6	109611246	109611246	G	A	ncRNA_intronic	CCDC162P	.	.	.	.	.	.
		122	CCDC162P	No	6:109611467:C:G	-8.854	1.1e-16	7.6e-20	6	109611467	109611467	C	G	ncRNA_intronic	CCDC162P	.	.	.	.	.	.
		122	CCDC162P	No	6:109611521:A:C	-10.163	0	1.6e-25	6	109611521	109611521	A	C	ncRNA_intronic	CCDC162P	.	.	.	.	.	.
		122	CCDC162P	No	6:109611583:A:T	-10.213	0	9.6e-26	6	109611583	109611583	A	T	ncRNA_intronic	CCDC162P	.	.	.	.	.	.
		122	CCDC162P	No	6:109611720:C:T	-10.216	1.1e-16	9.1e-26	6	109611720	109611720	C	T	ncRNA_intronic	CCDC162P	.	.	.	.	.	.
		122	CCDC162P	No	6:109611806:A:G	-10.305	0	3.4e-26	6	109611806	109611806	A	G	ncRNA_intronic	CCDC162P	.	.	.	.	.	.
		122	CCDC162P	No	6:109611990:C:A	-10.319	1.1e-16	3e-26	6	109611990	109611990	C	A	ncRNA_intronic	CCDC162P	.	.	.	.	.	.
		122	CCDC162P	No	6:109612276:A:G	-10.188	0	1.2e-25	6	109612276	109612276	A	G	ncRNA_intronic	CCDC162P	.	.	.	.	.	.
		122	CCDC162P	No	6:109612344:A:G	-10.232	0	7.6e-26	6	109612344	109612344	A	G	ncRNA_intronic	CCDC162P	.	.	.	.	.	.
		122	CCDC162P	No	6:109613196:C:A	-10.684	0	4.9e-28	6	109613196	109613196	C	A	ncRNA_intronic	CCDC162P	.	.	.	.	.	.
		122	CCDC162P	No	6:109613241:T:G	-10.686	1.1e-16	4.8e-28	6	109613241	109613241	T	G	ncRNA_intronic	CCDC162P	.	.	.	.	.	.
		122	CCDC162P	No	6:109613252:A:T	-10.466	0	5.6e-27	6	109613252	109613252	A	T	ncRNA_intronic	CCDC162P	.	.	.	.	.	.
		122	CCDC162P	No	6:109613564:T:C	-10.641	0	7.8e-28	6	109613564	109613564	T	C	ncRNA_intronic	CCDC162P	.	.	.	.	.	.
		122	CCDC162P	No	6:109613986:T:C	-10.297	0	3.7e-26	6	109613986	109613986	T	C	ncRNA_intronic	CCDC162P	.	.	.	.	.	.
		122	CCDC162P	No	6:109614713:G:A	-10.69	0	4.6e-28	6	109614713	109614713	G	A	ncRNA_intronic	CCDC162P	.	.	.	.	.	.
		122	CCDC162P	No	6:109614844:C:T	-10.717	0	3.3e-28	6	109614844	109614844	C	T	ncRNA_intronic	CCDC162P	.	.	.	.	.	.
		122	CCDC162P	No	6:109614905:T:C	-10.713	0	3.5e-28	6	109614905	109614905	T	C	ncRNA_intronic	CCDC162P	.	.	.	.	.	.
		122	CCDC162P	No	6:109615038:T:G	-10.686	0	4.8e-28	6	109615038	109615038	T	G	ncRNA_intronic	CCDC162P	.	.	.	.	.	.
		122	CCDC162P	No	6:109615603:G:T	-10.709	0	3.6e-28	6	109615603	109615603	G	T	ncRNA_exonic	CCDC162P	.	.	.	.	.	.
		122	CCDC162P	No	6:109615905:A:T	-4.891	3.1e-07	2.2e-07	6	109615905	109615905	A	T	ncRNA_intronic	CCDC162P	.	.	.	.	.	.
		122	CCDC162P	No	6:109616218:C:T	-10.819	0	1.5e-28	6	109616218	109616218	C	T	ncRNA_intronic	CCDC162P	.	.	.	.	.	.
		122	CCDC162P	No	6:109616239:A:T	-8.928	1.1e-16	4.3e-20	6	109616239	109616239	A	T	ncRNA_intronic	CCDC162P	.	.	.	.	.	.
		122	CCDC162P	No	6:109616420:T:C	-10.684	1.1e-16	5e-28	6	109616420	109616420	T	C	ncRNA_intronic	CCDC162P	.	.	.	.	.	.
		122	CCDC162P	No	6:109616528:G:A	-10.683	0	4.9e-28	6	109616528	109616528	G	A	ncRNA_intronic	CCDC162P	.	.	.	.	.	.
		122	CCDC162P	No	6:109616762:A:G	-10.742	0	2.5e-28	6	109616762	109616762	A	G	ncRNA_exonic	CCDC162P	.	.	.	.	.	.
		122	CCDC162P	No	6:109617070:T:C	-10.779	0	1.6e-28	6	109617070	109617070	T	C	ncRNA_intronic	CCDC162P	.	.	.	.	.	.
		122	CCDC162P	No	6:109617079:A:G	-10.719	1.1e-16	3.2e-28	6	109617079	109617079	A	G	ncRNA_intronic	CCDC162P	.	.	.	.	.	.
		122	CCDC162P	No	6:109617086:C:T	-10.698	0	4.2e-28	6	109617086	109617086	C	T	ncRNA_intronic	CCDC162P	.	.	.	.	.	.
		122	CCDC162P	No	6:109617542:T:A	-10.687	0	4.7e-28	6	109617542	109617542	T	A	ncRNA_intronic	CCDC162P	.	.	.	.	.	.
		122	CCDC162P	No	6:109617673:C:G	-10.716	0	3.3e-28	6	109617673	109617673	C	G	ncRNA_intronic	CCDC162P	.	.	.	.	.	.
		122	CCDC162P	No	6:109618389:C:T	-8.927	0	4.3e-20	6	109618389	109618389	C	T	ncRNA_intronic	CCDC162P	.	.	.	.	.	.
		122	CCDC162P	No	6:109618704:C:T	-10.687	0	4.8e-28	6	109618704	109618704	C	T	ncRNA_intronic	CCDC162P	.	.	.	.	.	.
		122	CCDC162P	No	6:109619377:A:G	-10.45	0	8.8e-27	6	109619377	109619377	A	G	ncRNA_intronic	CCDC162P	.	.	.	.	.	.
		122	CCDC162P	No	6:109619697:T:C	-10.699	0	5.2e-28	6	109619697	109619697	T	C	ncRNA_intronic	CCDC162P	.	.	.	.	.	.
		122	CCDC162P	No	6:109621494:T:C	-10.722	0	4.4e-28	6	109621494	109621494	T	C	ncRNA_exonic	CCDC162P	.	.	.	.	.	.
		122	CCDC162P	No	6:109621974:G:A	-4.783	5.2e-07	3.7e-07	6	109621974	109621974	G	A	ncRNA_intronic	CCDC162P	.	.	.	.	.	.
		122	CCDC162P	No	6:109622159:G:A	-4.849	3.8e-07	2.7e-07	6	109622159	109622159	G	A	ncRNA_intronic	CCDC162P	.	.	.	.	.	.
		122	CCDC162P	No	6:109622494:A:G	-4.879	3.3e-07	2.3e-07	6	109622494	109622494	A	G	ncRNA_intronic	CCDC162P	.	.	.	.	.	.
		122	CCDC162P	No	6:109622582:A:T	-4.788	5.1e-07	3.6e-07	6	109622582	109622582	A	T	ncRNA_intronic	CCDC162P	.	.	.	.	.	.
		122	CCDC162P	No	6:109623048:T:C	-4.777	5.3e-07	3.8e-07	6	109623048	109623048	T	C	ncRNA_intronic	CCDC162P	.	.	.	.	.	.
		122	CCDC162P	No	6:109624481:G:T	-8.999	1.1e-16	2.1e-20	6	109624481	109624481	G	T	ncRNA_intronic	CCDC162P	.	.	.	.	.	.
		122	CCDC162P	No	6:109624766:C:A	-8.926	0	4.1e-20	6	109624766	109624766	C	A	ncRNA_intronic	CCDC162P	.	.	.	.	.	.
		122	CCDC162P	No	6:109624771:G:A	-10.732	0	2.7e-28	6	109624771	109624771	G	A	ncRNA_intronic	CCDC162P	.	.	.	.	.	.
		122	CCDC162P	No	6:109624937:G:A	-4.391	3e-06	2.8e-06	6	109624937	109624937	G	A	ncRNA_intronic	CCDC162P	.	.	.	.	.	.
		122	CCDC162P	No	6:109624963:T:A	-10.492	0	5.6e-27	6	109624963	109624963	T	A	ncRNA_intronic	CCDC162P	.	.	.	.	.	.
		122	CCDC162P	No	6:109625550:T:C	5.172	5.5e-08	6.6e-08	6	109625550	109625550	T	C	ncRNA_intronic	CCDC162P	.	.	.	.	.	.
		122	CCDC162P	No	6:109625796:T:C	-4.612	1e-06	9e-07	6	109625796	109625796	T	C	ncRNA_intronic	CCDC162P	.	.	.	.	.	.
		122	CCDC162P	No	6:109625797:A:G	-10.759	0	2.9e-28	6	109625797	109625797	A	G	ncRNA_intronic	CCDC162P	.	.	.	.	.	.
		122	CCDC162P	No	6:109625879:G:A	-11.446	0	7e-32	6	109625879	109625879	G	A	ncRNA_intronic	CCDC162P	.	.	.	.	.	.
		122	CCDC162P	No	6:109626965:G:A	-10.713	0	3.6e-28	6	109626965	109626965	G	A	ncRNA_intronic	CCDC162P	.	.	.	.	.	.
		122	CCDC162P	No	6:109627551:G:C	-6.997	5.3e-11	2.7e-13	6	109627551	109627551	G	C	ncRNA_intronic	CCDC162P	.	.	.	.	.	.
		122	CCDC162P	No	6:109627601:C:A	-10.865	0	8.7e-29	6	109627601	109627601	C	A	ncRNA_intronic	CCDC162P	.	.	.	.	.	.
		122	CCDC162P	No	6:109629142:C:A	-7.013	3.4e-11	2.5e-13	6	109629142	109629142	C	A	ncRNA_intronic	CCDC162P	.	.	.	.	.	.
		122	CCDC162P	No	6:109629420:A:T	-6.761	3.5e-12	1.9e-12	6	109629420	109629420	A	T	ncRNA_intronic	CCDC162P	.	.	.	.	.	.
		122	CCDC162P	No	6:109629643:T:C	-6.923	6e-11	5.2e-13	6	109629643	109629643	T	C	ncRNA_intronic	CCDC162P	.	.	.	.	.	.
		122	CCDC162P	No	6:109630096:T:G	-10.795	0	2e-28	6	109630096	109630096	T	G	ncRNA_intronic	CCDC162P	.	.	.	.	.	.
		122	CCDC162P	No	6:109631060:A:C	-10.814	0	1.5e-28	6	109631060	109631060	A	C	ncRNA_intronic	CCDC162P	.	.	.	.	.	.
		122	CCDC162P	No	6:109631315:G:T	5.219	4e-08	4.2e-08	6	109631315	109631315	G	T	ncRNA_intronic	CCDC162P	.	.	.	.	.	.
		122	CCDC162P	No	6:109631422:G:C	-10.797	0	1.9e-28	6	109631422	109631422	G	C	ncRNA_intronic	CCDC162P	.	.	.	.	.	.
		122	CCDC162P	No	6:109631511:G:A	-6.976	5.7e-11	3.2e-13	6	109631511	109631511	G	A	ncRNA_intronic	CCDC162P	.	.	.	.	.	.
		122	CCDC162P	No	6:109631587:T:C	-10.83	0	1.3e-28	6	109631587	109631587	T	C	ncRNA_intronic	CCDC162P	.	.	.	.	.	.
		122	CCDC162P	No	6:109631782:A:G	-7.37	3.7e-14	1.9e-14	6	109631782	109631782	A	G	ncRNA_intronic	CCDC162P	.	.	.	.	.	.
		122	CCDC162P	No	6:109632520:C:A	-10.84	0	1.2e-28	6	109632520	109632520	C	A	ncRNA_intronic	CCDC162P	.	.	.	.	.	.
		122	CCDC162P	No	6:109632799:A:G	-10.752	0	2.2e-28	6	109632799	109632799	A	G	ncRNA_intronic	CCDC162P	.	.	.	.	.	.
		122	CCDC162P	No	6:109633177:C:T	-7.008	4.5e-11	2.7e-13	6	109633177	109633177	C	T	ncRNA_intronic	CCDC162P	.	.	.	.	.	.
		122	CCDC162P	No	6:109633244:T:C	-6.736	4.1e-12	2.2e-12	6	109633244	109633244	T	C	ncRNA_intronic	CCDC162P	.	.	.	.	.	.
		122	CCDC162P	No	6:109633815:G:A	-10.796	0	2e-28	6	109633815	109633815	G	A	ncRNA_intronic	CCDC162P	.	.	.	.	.	.
		122	CCDC162P	No	6:109634599:C:T	-10.749	0	2.2e-28	6	109634599	109634599	C	T	ncRNA_intronic	CCDC162P	.	.	.	.	.	.
		122	CCDC162P	No	6:109634828:A:G	-7.371	3.7e-14	1.9e-14	6	109634828	109634828	A	G	ncRNA_intronic	CCDC162P	.	.	.	.	.	.
		122	CCDC162P	No	6:109635787:A:T	-7.358	4.1e-14	2.1e-14	6	109635787	109635787	A	T	ncRNA_intronic	CCDC162P	.	.	.	.	.	.
		122	CCDC162P	No	6:109635853:G:A	-7.033	4e-11	2.3e-13	6	109635853	109635853	G	A	ncRNA_intronic	CCDC162P	.	.	.	.	.	.
		122	CCDC162P	No	6:109635986:G:A	-7.418	2.6e-14	1.3e-14	6	109635986	109635986	G	A	ncRNA_intronic	CCDC162P	.	.	.	.	.	.
		122	CCDC162P	No	6:109636205:T:C	-10.606	0	1.6e-27	6	109636205	109636205	T	C	ncRNA_intronic	CCDC162P	.	.	.	.	.	.
		122	CCDC162P	No	6:109636531:G:A	-7.089	2.3e-11	1.6e-13	6	109636531	109636531	G	A	ncRNA_exonic	CCDC162P	.	.	.	.	.	.
		122	CCDC162P	No	6:109637154:T:C	-7.613	9e-14	2.1e-15	6	109637154	109637154	T	C	ncRNA_intronic	CCDC162P	.	.	.	.	.	.
		122	CCDC162P	No	6:109638828:T:C	4.768	4e-07	2.5e-07	6	109638828	109638828	T	C	ncRNA_intronic	CCDC162P	.	.	.	.	.	.
		122	CCDC162P	No	6:109638895:C:T	-6.39	4e-11	3.9e-11	6	109638895	109638895	C	T	ncRNA_intronic	CCDC162P	.	.	.	.	.	.
		122	CCDC162P	No	6:109639656:C:T	4.781	4e-07	2.2e-07	6	109639656	109639656	C	T	ncRNA_intronic	CCDC162P	.	.	.	.	.	.
		122	CCDC162P	No	6:109639710:C:G	5.386	1.6e-08	1.8e-08	6	109639710	109639710	C	G	ncRNA_intronic	CCDC162P	.	.	.	.	.	.
		122	CCDC162P	No	6:109639876:G:A	4.783	4e-07	2.1e-07	6	109639876	109639876	G	A	ncRNA_intronic	CCDC162P	.	.	.	.	.	.
		122	CCDC162P	No	6:109639971:T:C	4.774	4.1e-07	2.1e-07	6	109639971	109639971	T	C	ncRNA_intronic	CCDC162P	.	.	.	.	.	.
		122	CCDC162P	No	6:109640161:G:A	-7.908	4e-15	2e-16	6	109640161	109640161	G	A	ncRNA_intronic	CCDC162P	.	.	.	.	.	.
		122	CCDC162P	No	6:109640321:A:C	4.826	3.2e-07	1.5e-07	6	109640321	109640321	A	C	ncRNA_intronic	CCDC162P	.	.	.	.	.	.
		122	CCDC162P	No	6:109640488:A:G	4.815	3.4e-07	1.6e-07	6	109640488	109640488	A	G	ncRNA_intronic	CCDC162P	.	.	.	.	.	.
		122	CCDC162P	No	6:109640667:T:C	4.526	1.4e-06	7e-07	6	109640667	109640667	T	C	ncRNA_intronic	CCDC162P	.	.	.	.	.	.
		122	CCDC162P	No	6:109640690:A:C	4.531	1.3e-06	6.8e-07	6	109640690	109640690	A	C	ncRNA_intronic	CCDC162P	.	.	.	.	.	.
		122	CCDC162P	No	6:109641115:G:A	5.124	6.8e-08	7.1e-08	6	109641115	109641115	G	A	ncRNA_intronic	CCDC162P	.	.	.	.	.	.
		122	CCDC162P	No	6:109641411:C:T	5.106	7.5e-08	7.9e-08	6	109641411	109641411	C	T	ncRNA_intronic	CCDC162P	.	.	.	.	.	.
		122	CCDC162P	No	6:109641563:A:G	4.534	1.3e-06	6.5e-07	6	109641563	109641563	A	G	ncRNA_intronic	CCDC162P	.	.	.	.	.	.
		122	CCDC162P	No	6:109641677:A:G	4.841	3e-07	1.4e-07	6	109641677	109641677	A	G	ncRNA_intronic	CCDC162P	.	.	.	.	.	.
		122	CCDC162P	No	6:109642287:A:G	-8.006	2.2e-15	9.6e-17	6	109642287	109642287	A	G	ncRNA_intronic	CCDC162P	.	.	.	.	.	.
		122	CCDC162P	No	6:109642675:G:A	-10.793	0	1.5e-28	6	109642675	109642675	G	A	ncRNA_intronic	CCDC162P	.	.	.	.	.	.
		122	CCDC162P	No	6:109642875:T:C	-6.37	1.5e-08	4.5e-11	6	109642875	109642875	T	C	ncRNA_intronic	CCDC162P	.	.	.	.	.	.
		122	CCDC162P	No	6:109642916:C:T	-6.366	5e-11	3.2e-11	6	109642916	109642916	C	T	ncRNA_intronic	CCDC162P	.	.	.	.	.	.
		122	CCDC162P	No	6:109642957:C:G	4.836	3e-07	1.5e-07	6	109642957	109642957	C	G	ncRNA_intronic	CCDC162P	.	.	.	.	.	.
		122	CCDC162P	No	6:109643307:C:T	-7.9	7.1e-15	2.1e-16	6	109643307	109643307	C	T	ncRNA_intronic	CCDC162P	.	.	.	.	.	.
		122	CCDC162P	No	6:109643521:G:T	4.835	3e-07	1.5e-07	6	109643521	109643521	G	T	ncRNA_intronic	CCDC162P	.	.	.	.	.	.
		122	CCDC162P	No	6:109644125:A:G	4.832	3.1e-07	1.5e-07	6	109644125	109644125	A	G	ncRNA_intronic	CCDC162P	.	.	.	.	.	.
		122	CCDC162P	No	6:109644599:A:C	-6.862	1.6e-12	9.6e-13	6	109644599	109644599	A	C	ncRNA_intronic	CCDC162P	.	.	.	.	.	.
		122	CCDC162P	No	6:109644610:G:A	-7.033	4.6e-13	2.8e-13	6	109644610	109644610	G	A	ncRNA_intronic	CCDC162P	.	.	.	.	.	.
		122	CCDC162P	No	6:109644719:T:C	-6.431	3.2e-11	2.1e-11	6	109644719	109644719	T	C	ncRNA_intronic	CCDC162P	.	.	.	.	.	.
		122	CCDC162P	No	6:109646840:T:C	4.758	4.2e-07	4.1e-07	6	109646840	109646840	T	C	ncRNA_intronic	CCDC162P	.	.	.	.	.	.
		122	CCDC162P	No	6:109647405:G:A	-6.756	3.6e-12	1.9e-12	6	109647405	109647405	G	A	ncRNA_intronic	CCDC162P	.	.	.	.	.	.
		122	CCDC162P	No	6:109647807:C:T	-6.503	7.2e-09	1.1e-11	6	109647807	109647807	C	T	ncRNA_intronic	CCDC162P	.	.	.	.	.	.
		122	CCDC162P	No	6:109648130:T:G	-10.311	0	3.3e-26	6	109648130	109648130	T	G	ncRNA_intronic	CCDC162P	.	.	.	.	.	.
		122	CCDC162P	No	6:109648204:G:A	-6.671	6.6e-12	3.4e-12	6	109648204	109648204	G	A	ncRNA_intronic	CCDC162P	.	.	.	.	.	.
		122	CCDC162P	No	6:109648353:A:G	4.708	5.2e-07	5.2e-07	6	109648353	109648353	A	G	ncRNA_intronic	CCDC162P	.	.	.	.	.	.
		122	CCDC162P	No	6:109649655:A:G	-6.712	4.9e-12	2.5e-12	6	109649655	109649655	A	G	ncRNA_intronic	CCDC162P	.	.	.	.	.	.
		122	CCDC162P	No	6:109650140:A:T	-6.659	7e-12	3.8e-12	6	109650140	109650140	A	T	ncRNA_intronic	CCDC162P	.	.	.	.	.	.
		122	CCDC162P	No	6:109651220:C:T	3.397	0.00019	0.00017	6	109651220	109651220	C	T	ncRNA_intronic	CCDC162P	.	.	.	.	.	.
		122	CCDC162P	No	6:109652236:G:A	-11.258	0	8.9e-31	6	109652236	109652236	G	A	ncRNA_intronic	CCDC162P	.	.	.	.	.	.
		122	CCDC162P	No	6:109652817:C:G	-10.377	0	4.1e-26	6	109652817	109652817	C	G	ncRNA_intronic	CCDC162P	.	.	.	.	.	.
		122	CCDC162P	No	6:109653825:C:T	-11.244	0	8.6e-31	6	109653825	109653825	C	T	ncRNA_intronic	CCDC162P	.	.	.	.	.	.
		122	CCDC162P	No	6:109654132:T:C	-10.737	0	6.6e-28	6	109654132	109654132	T	C	ncRNA_intronic	CCDC162P	.	.	.	.	.	.
		122	CCDC162P	No	6:109654221:A:G	-12.444	0	2.7e-37	6	109654221	109654221	A	G	ncRNA_intronic	CCDC162P	.	.	.	.	.	.
		122	CCDC162P	No	6:109654487:G:A	-5.404	2.4e-06	2.7e-10	6	109654487	109654487	G	A	ncRNA_intronic	CCDC162P	.	.	.	.	.	.
		122	CCDC162P	No	6:109654601:G:A	-10.514	0	7.5e-27	6	109654601	109654601	G	A	ncRNA_intronic	CCDC162P	.	.	.	.	.	.
		122	CCDC162P	No	6:109660884:C:A	-12.653	0	3e-38	6	109660884	109660884	C	A	ncRNA_intronic	CCDC162P	.	.	.	.	.	.
		122	CCDC162P	No	6:109661541:G:C	-13.121	0	2.8e-41	6	109661541	109661541	G	C	ncRNA_intronic	CCDC162P	.	.	.	.	.	.
		122	CCDC162P	No	6:109665129:C:G	-13.263	0	3.8e-42	6	109665129	109665129	C	G	ncRNA_intronic	CCDC162P	.	.	.	.	.	.
		122	CCDC162P	No	6:109667763:G:A	-12.546	1.1e-16	1.3e-37	6	109667763	109667763	G	A	ncRNA_intronic	CCDC162P	.	.	.	.	.	.
		122	CCDC162P	No	6:109668288:C:T	-13.169	0	1.4e-41	6	109668288	109668288	C	T	ncRNA_intronic	CCDC162P	.	.	.	.	.	.
		122	CCDC162P	No	6:109668480:C:T	-13.175	0	1.3e-41	6	109668480	109668480	C	T	ncRNA_intronic	CCDC162P	.	.	.	.	.	.
		122	CCDC162P	No	6:109668910:G:A	-12.529	2.2e-16	1.6e-37	6	109668910	109668910	G	A	ncRNA_intronic	CCDC162P	.	.	.	.	.	.
		122	CCDC162P	No	6:109671391:C:G	-11.316	0	5.7e-31	6	109671391	109671391	C	G	ncRNA_intronic	CCDC162P	.	.	.	.	.	.
		122	CCDC162P	No	6:109671845:G:C	-12.669	0	1.1e-38	6	109671845	109671845	G	C	ncRNA_intronic	CCDC162P	.	.	.	.	.	.
		122	CCDC162P	No	6:109672736:A:G	-13.042	0	2.6e-40	6	109672736	109672736	A	G	ncRNA_intronic	CCDC162P	.	.	.	.	.	.
		122	CCDC162P	No	6:109672998:C:A	-11.07	0	9.9e-30	6	109672998	109672998	C	A	ncRNA_intronic	CCDC162P	.	.	.	.	.	.
		122	CCDC162P	No	6:109673480:C:T	-11.79	0	1.1e-33	6	109673480	109673480	C	T	ncRNA_intronic	CCDC162P	.	.	.	.	.	.
		122	CCDC162P	No	6:109673933:T:C	-13.267	0	4.5e-42	6	109673933	109673933	T	C	ncRNA_intronic	CCDC162P	.	.	.	.	.	.
		122	CCDC162P	No	6:109674055:C:T	-13.219	0	7.9e-42	6	109674055	109674055	C	T	ncRNA_exonic	CCDC162P	.	.	.	.	.	.
		122	CCDC162P	No	6:109674558:A:G	-13.277	0	3.9e-42	6	109674558	109674558	A	G	ncRNA_intronic	CCDC162P	.	.	.	.	.	.
		122	CCDC162P	No	6:109675243:T:C	-13.269	0	4.4e-42	6	109675243	109675243	T	C	ncRNA_intronic	CCDC162P	.	.	.	.	.	.
		122	CCDC162P	No	6:109675295:C:T	-11.176	0	2.8e-30	6	109675295	109675295	C	T	ncRNA_intronic	CCDC162P	.	.	.	.	.	.
		122	CCDC162P	No	6:109675489:A:G	-11.207	0	2.1e-30	6	109675489	109675489	A	G	ncRNA_intronic	CCDC162P	.	.	.	.	.	.
		122	CCDC162P	No	6:109676776:G:A	-11.476	0	9.3e-32	6	109676776	109676776	G	A	downstream	CCDC162P	dist=625	.	.	.	.	.
		122	CCDC162P;CD164	No	6:109678572:C:T	-12.821	0	2.6e-39	6	109678572	109678572	C	T	intergenic	CCDC162P;CD164	dist=2421;dist=9145	.	.	.	.	.
		122	CCDC162P;CD164	No	6:109679111:C:T	-13.243	0	5.9e-42	6	109679111	109679111	C	T	intergenic	CCDC162P;CD164	dist=2960;dist=8606	.	.	.	.	.
		122	CCDC162P;CD164	No	6:109679855:T:G	-12.838	2.2e-16	2.1e-39	6	109679855	109679855	T	G	intergenic	CCDC162P;CD164	dist=3704;dist=7862	.	.	.	.	.
		122	CCDC162P;CD164	No	6:109680328:C:T	-13.043	1.1e-16	2.4e-40	6	109680328	109680328	C	T	intergenic	CCDC162P;CD164	dist=4177;dist=7389	.	.	.	.	.
		122	CCDC162P;CD164	No	6:109680950:G:A	-13.243	1.1e-16	5.9e-42	6	109680950	109680950	G	A	intergenic	CCDC162P;CD164	dist=4799;dist=6767	.	.	.	.	.
		122	CCDC162P;CD164	No	6:109681466:T:C	-11.19	1.1e-16	2.6e-30	6	109681466	109681466	T	C	intergenic	CCDC162P;CD164	dist=5315;dist=6251	.	.	.	.	.
		122	CCDC162P;CD164	No	6:109681661:T:C	-11.212	1.1e-16	2e-30	6	109681661	109681661	T	C	intergenic	CCDC162P;CD164	dist=5510;dist=6056	.	.	.	.	.
		122	CCDC162P;CD164	No	6:109681882:T:C	-13.033	0	2.9e-40	6	109681882	109681882	T	C	intergenic	CCDC162P;CD164	dist=5731;dist=5835	.	.	.	.	.
		122	CCDC162P;CD164	No	6:109682403:T:C	-11.222	0	1.9e-30	6	109682403	109682403	T	C	intergenic	CCDC162P;CD164	dist=6252;dist=5314	.	.	.	.	.
		122	CCDC162P;CD164	No	6:109682521:T:C	-13.267	0	4.6e-42	6	109682521	109682521	T	C	intergenic	CCDC162P;CD164	dist=6370;dist=5196	.	.	.	.	.
		122	CCDC162P;CD164	No	6:109684287:T:C	-11.183	0	2.8e-30	6	109684287	109684287	T	C	intergenic	CCDC162P;CD164	dist=8136;dist=3430	.	.	.	.	.
		122	CCDC162P;CD164	No	6:109686612:C:T	-13.06	1.1e-16	2e-40	6	109686612	109686612	C	T	intergenic	CCDC162P;CD164	dist=10461;dist=1105	.	.	.	.	.
		122	CD164	No	6:109688114:A:G	-13.266	0	4.2e-42	6	109688114	109688114	A	G	UTR3	CD164	NM_001142403:c.*1368T>C;NM_001142401:c.*1940T>C;NM_006016:c.*1940T>C;NM_001142404:c.*1368T>C;NM_001142402:c.*1940T>C;NM_001346500:c.*1940T>C	.	.	.	.	.
		122	CD164	No	6:109688538:A:C	-11.205	0	2.2e-30	6	109688538	109688538	A	C	UTR3	CD164	NM_001142403:c.*944T>G;NM_001142401:c.*1516T>G;NM_006016:c.*1516T>G;NM_001142404:c.*944T>G;NM_001142402:c.*1516T>G;NM_001346500:c.*1516T>G	.	.	.	.	.
		122	CD164	No	6:109688731:C:A	-12.856	0	1.7e-39	6	109688731	109688731	C	A	UTR3	CD164	NM_001142403:c.*751G>T;NM_001142401:c.*1323G>T;NM_006016:c.*1323G>T;NM_001142404:c.*751G>T;NM_001142402:c.*1323G>T;NM_001346500:c.*1323G>T	.	.	.	.	.
		122	CD164	No	6:109689431:A:G	-11.186	0	2.7e-30	6	109689431	109689431	A	G	UTR3	CD164	NM_001142403:c.*51T>C;NM_001142401:c.*623T>C;NM_006016:c.*623T>C;NM_001142404:c.*51T>C;NM_001142402:c.*623T>C;NM_001346500:c.*623T>C	.	.	.	ID=COSV51533671;OCCURENCE=2(lung)	.
		122	CD164	No	6:109689907:G:T	-12.831	1.1e-16	2.4e-39	6	109689907	109689907	G	T	UTR3	CD164	NM_001142401:c.*147C>A;NM_006016:c.*147C>A;NM_001142402:c.*147C>A;NM_001346500:c.*147C>A	.	.	.	.	.
		122	CD164	No	6:109691101:A:G	-11.884	0	3.7e-34	6	109691101	109691101	A	G	intronic	CD164	.	.	.	.	.	.
		122	CD164	No	6:109691944:G:A	-11.173	0	3.3e-30	6	109691944	109691944	G	A	intronic	CD164	.	.	.	.	.	.
		122	CD164	No	6:109692188:C:T	-10.69	0	1.2e-27	6	109692188	109692188	C	T	intronic	CD164	.	.	.	.	.	.
		122	CD164	No	6:109692484:C:T	-13.289	0	3.4e-42	6	109692484	109692484	C	T	intronic	CD164	.	.	.	.	.	.
		122	CD164	No	6:109692727:T:C	-11.215	0	2e-30	6	109692727	109692727	T	C	intronic	CD164	.	.	.	.	ID=COSV51533465;OCCURENCE=1(lung)	.
		122	CD164	No	6:109692776:T:C	-13.247	0	5.8e-42	6	109692776	109692776	T	C	intronic	CD164	.	.	.	.	ID=COSV51533483;OCCURENCE=2(lung)	.
		122	CD164	No	6:109695054:T:C	-13.102	0	1.1e-40	6	109695054	109695054	T	C	intronic	CD164	.	.	.	.	.	.
		122	CD164	No	6:109695985:G:A	-12.858	1.1e-16	1.7e-39	6	109695985	109695985	G	A	intronic	CD164	.	.	.	.	.	.
		122	CD164	No	6:109696206:A:G	-13.285	0	3.5e-42	6	109696206	109696206	A	G	intronic	CD164	.	.	.	.	ID=COSV51534260;OCCURENCE=1(large_intestine)	.
		122	CD164	No	6:109697051:C:A	-12.919	0	1e-39	6	109697051	109697051	C	A	intronic	CD164	.	.	.	.	.	.
		122	CD164	No	6:109698306:C:T	6.225	1.5e-10	2.2e-11	6	109698306	109698306	C	T	intronic	CD164	.	.	.	.	ID=COSV51534460;OCCURENCE=1(liver)	.
		122	CD164	No	6:109699359:C:T	-3.835	0.00078	1.5e-07	6	109699359	109699359	C	T	intronic	CD164	.	.	.	.	ID=COSV51534545;OCCURENCE=1(prostate)	.
		122	CD164	No	6:109699446:A:T	-11.832	0	9.2e-34	6	109699446	109699446	A	T	intronic	CD164	.	.	.	.	.	.
		122	CD164	No	6:109701218:T:C	-13.212	1.1e-16	1e-41	6	109701218	109701218	T	C	intronic	CD164	.	.	.	.	.	.
		122	CD164	No	6:109701660:G:C	-13.227	0	8.8e-42	6	109701660	109701660	G	C	intronic	CD164	.	.	.	.	.	.
		122	CD164	No	6:109702193:T:C	-13.206	0	1.2e-41	6	109702193	109702193	T	C	intronic	CD164	.	.	.	.	.	.
		122	CD164	No	6:109702646:A:T	-12.846	0	3.5e-39	6	109702646	109702646	A	T	intronic	CD164	.	.	.	.	.	.
		122	CD164	No	6:109703391:C:T	-11.241	0	1.5e-30	6	109703391	109703391	C	T	intronic	CD164	.	.	.	.	.	.
		122	CD164	No	6:109703683:G:C	-12.875	0	2.5e-39	6	109703683	109703683	G	C	UTR5	CD164	NM_001142401:c.-102C>G;NM_001142404:c.-102C>G;NM_001142402:c.-102C>G	.	.	.	ID=COSV51535055;OCCURENCE=1(lung)	.
		122	CD164	No	6:109703727:C:A	-13.209	0	1.2e-41	6	109703727	109703727	C	A	UTR5	CD164	NM_001142401:c.-146G>T;NM_001142404:c.-146G>T;NM_001142402:c.-146G>T	.	.	.	ID=COSV51533379;OCCURENCE=1(lung)	.
		122	CD164	No	6:109704062:A:G	7.088	8.5e-13	6.8e-14	6	109704062	109704062	A	G	upstream	CD164	dist=47	.	.	.	.	.
		122	CD164	No	6:109704442:T:C	-11.251	0	1.4e-30	6	109704442	109704442	T	C	upstream	CD164	dist=427	.	.	.	.	.
		122	CD164	No	6:109704451:A:C	-11.231	0	1.7e-30	6	109704451	109704451	A	C	upstream	CD164	dist=436	.	.	.	.	.
		122	CD164;PPIL6	No	6:109705051:G:A	-11.21	2.2e-16	2.2e-30	6	109705051	109705051	G	A	intergenic	CD164;PPIL6	dist=1036;dist=6367	.	.	.	.	.
		122	CD164;PPIL6	No	6:109705431:C:A	-13.085	0	8.3e-41	6	109705431	109705431	C	A	intergenic	CD164;PPIL6	dist=1416;dist=5987	.	.	.	.	.
		122	CD164;PPIL6	No	6:109706010:C:A	-11.196	0	2.5e-30	6	109706010	109706010	C	A	intergenic	CD164;PPIL6	dist=1995;dist=5408	.	.	.	.	.
		122	CD164;PPIL6	No	6:109706290:A:G	-13.091	0	6.3e-41	6	109706290	109706290	A	G	intergenic	CD164;PPIL6	dist=2275;dist=5128	.	.	.	.	.
		122	CD164;PPIL6	No	6:109708888:T:G	-13.155	0	2.7e-41	6	109708888	109708888	T	G	intergenic	CD164;PPIL6	dist=4873;dist=2530	.	.	.	.	.
		122	CD164;PPIL6	No	6:109709175:G:A	-12.855	0	3.5e-39	6	109709175	109709175	G	A	intergenic	CD164;PPIL6	dist=5160;dist=2243	.	.	.	.	.
		122	CD164;PPIL6	No	6:109709459:A:G	-13.142	0	3.3e-41	6	109709459	109709459	A	G	intergenic	CD164;PPIL6	dist=5444;dist=1959	.	.	.	.	.
		122	PPIL6	No	6:109711319:T:C	-11.241	0	1.5e-30	6	109711319	109711319	T	C	downstream	PPIL6	dist=99	.	.	.	.	.
		122	PPIL6	No	6:109711841:C:A	-11.204	0	2.3e-30	6	109711841	109711841	C	A	UTR3	PPIL6	NM_001111298:c.*2188G>T;NM_001286360:c.*2188G>T;NM_001286361:c.*2292G>T;NM_173672:c.*2188G>T	.	.	.	.	.
		122	PPIL6	No	6:109712287:C:T	-12.794	0	4.2e-39	6	109712287	109712287	C	T	UTR3	PPIL6	NM_001111298:c.*1742G>A;NM_001286360:c.*1742G>A;NM_001286361:c.*1846G>A;NM_173672:c.*1742G>A	.	.	.	.	.
		122	PPIL6	No	6:109712737:G:C	-11.227	1.1e-16	1.7e-30	6	109712737	109712737	G	C	UTR3	PPIL6	NM_001111298:c.*1292C>G;NM_001286360:c.*1292C>G;NM_001286361:c.*1396C>G;NM_173672:c.*1292C>G	.	.	.	.	.
		122	PPIL6	No	6:109713299:A:C	-11.217	0	2e-30	6	109713299	109713299	A	C	UTR3	PPIL6	NM_001111298:c.*730T>G;NM_001286360:c.*730T>G;NM_001286361:c.*834T>G;NM_173672:c.*730T>G	.	.	.	.	.
		122	PPIL6	No	6:109715084:G:A	-11.182	0	2.9e-30	6	109715084	109715084	G	A	intronic	PPIL6	.	.	.	.	.	.
		122	PPIL6	No	6:109716964:T:C	-13.159	0	2.3e-41	6	109716964	109716964	T	C	intronic	PPIL6	.	.	.	.	.	.
		122	PPIL6	No	6:109717088:T:G	-11.16	0	3.7e-30	6	109717088	109717088	T	G	intronic	PPIL6	.	.	.	.	.	.
		122	PPIL6	No	6:109717108:C:G	-11.157	0	3.9e-30	6	109717108	109717108	C	G	intronic	PPIL6	.	.	.	.	.	.
		122	PPIL6	No	6:109718565:C:G	-11.201	1.1e-16	2.2e-30	6	109718565	109718565	C	G	intronic	PPIL6	.	.	.	.	.	.
		122	PPIL6	No	6:109720350:G:A	-13.129	1.1e-16	3.3e-41	6	109720350	109720350	G	A	intronic	PPIL6	.	.	.	.	.	.
		122	PPIL6	No	6:109720405:G:C	-12.882	0	2.2e-39	6	109720405	109720405	G	C	intronic	PPIL6	.	.	.	.	.	.
		122	PPIL6	No	6:109722996:T:C	-11.272	0	9.3e-31	6	109722996	109722996	T	C	intronic	PPIL6	.	.	.	.	.	.
		122	PPIL6	No	6:109723117:A:G	-12.848	0	2.2e-39	6	109723117	109723117	A	G	intronic	PPIL6	.	.	.	.	.	.
		122	PPIL6	No	6:109723939:G:A	-11.229	1.1e-16	1.6e-30	6	109723939	109723939	G	A	intronic	PPIL6	.	.	.	.	.	.
		122	PPIL6	No	6:109724937:G:A	-11.204	0	2.1e-30	6	109724937	109724937	G	A	intronic	PPIL6	.	.	.	.	.	.
		122	PPIL6	No	6:109725154:G:A	-12.733	0	1.7e-38	6	109725154	109725154	G	A	intronic	PPIL6	.	.	.	.	.	.
		122	PPIL6	No	6:109726739:T:C	-12.805	1.1e-16	3.8e-39	6	109726739	109726739	T	C	intronic	PPIL6	.	.	.	.	.	.
		122	PPIL6	No	6:109727077:A:C	-13.152	0	2.5e-41	6	109727077	109727077	A	C	intronic	PPIL6	.	.	.	.	.	.
		122	PPIL6	No	6:109728351:A:G	-12.941	0	4e-40	6	109728351	109728351	A	G	intronic	PPIL6	.	.	.	.	ID=COSV70021669;OCCURENCE=1(skin)	.
		122	PPIL6	No	6:109728441:T:C	-12.669	0	2e-38	6	109728441	109728441	T	C	intronic	PPIL6	.	.	.	.	.	.
		122	PPIL6	No	6:109730848:C:T	-11.742	0	2e-33	6	109730848	109730848	C	T	intronic	PPIL6	.	.	.	.	.	.
		122	PPIL6	No	6:109730882:T:C	-11.218	0	1.8e-30	6	109730882	109730882	T	C	intronic	PPIL6	.	.	.	.	.	.
		122	PPIL6	No	6:109734916:A:C	-13.109	0	4.5e-41	6	109734916	109734916	A	C	intronic	PPIL6	.	.	.	.	.	.
		122	PPIL6	No	6:109735498:T:C	-13.117	0	3.8e-41	6	109735498	109735498	T	C	intronic	PPIL6	.	.	.	.	.	.
		122	PPIL6	No	6:109736253:C:T	-12.609	0	7e-38	6	109736253	109736253	C	T	intronic	PPIL6	.	.	.	.	.	.
		122	PPIL6	No	6:109736326:C:T	-11.443	0	1e-31	6	109736326	109736326	C	T	intronic	PPIL6	.	.	.	.	.	.
		122	PPIL6	No	6:109736614:G:A	-11.591	0	1.9e-32	6	109736614	109736614	G	A	intronic	PPIL6	.	.	.	.	.	.
		122	PPIL6	No	6:109737008:C:A	6.921	2.5e-11	1.1e-13	6	109737008	109737008	C	A	intronic	PPIL6	.	.	.	.	.	.
		122	PPIL6	No	6:109737428:A:G	-13.164	0	2e-41	6	109737428	109737428	A	G	intronic	PPIL6	.	.	.	.	.	.
		122	PPIL6	No	6:109737703:G:A	-11.449	0	9.4e-32	6	109737703	109737703	G	A	intronic	PPIL6	.	.	.	.	.	.
		122	PPIL6	No	6:109738106:C:T	-11.444	0	9.8e-32	6	109738106	109738106	C	T	intronic	PPIL6	.	.	.	.	.	.
		122	PPIL6	No	6:109738148:A:G	-12.831	0	4.3e-39	6	109738148	109738148	A	G	intronic	PPIL6	.	.	.	.	.	.
		122	PPIL6	No	6:109738714:A:G	-11.46	0	8.1e-32	6	109738714	109738714	A	G	intronic	PPIL6	.	.	.	.	.	.
		122	PPIL6	No	6:109739144:A:G	-11.474	0	6.9e-32	6	109739144	109739144	A	G	intronic	PPIL6	.	.	.	.	.	.
		122	PPIL6	No	6:109740101:C:T	-8.763	0	6.4e-20	6	109740101	109740101	C	T	intronic	PPIL6	.	.	.	.	.	.
		122	PPIL6	No	6:109741450:T:C	-11.215	0	1.7e-30	6	109741450	109741450	T	C	intronic	PPIL6	.	.	.	.	.	.
		122	PPIL6	No	6:109742015:G:A	-11.481	0	6.4e-32	6	109742015	109742015	G	A	intronic	PPIL6	.	.	.	.	.	.
		122	PPIL6	No	6:109742460:C:T	-11.546	0	3e-32	6	109742460	109742460	C	T	intronic	PPIL6	.	.	.	.	.	.
		122	PPIL6	No	6:109743008:G:A	-11.484	0	5.9e-32	6	109743008	109743008	G	A	intronic	PPIL6	.	.	.	.	.	.
		122	PPIL6	No	6:109743151:C:T	-11.492	0	5.4e-32	6	109743151	109743151	C	T	intronic	PPIL6	.	.	.	.	.	.
		122	PPIL6	No	6:109744441:C:T	-13.147	0	2.6e-41	6	109744441	109744441	C	T	intronic	PPIL6	.	.	.	.	.	.
		122	PPIL6	No	6:109744533:T:A	-11.426	0	1.2e-31	6	109744533	109744533	T	A	intronic	PPIL6	.	.	.	.	.	.
		122	PPIL6	No	6:109744690:T:C	-11.43	0	1.2e-31	6	109744690	109744690	T	C	intronic	PPIL6	.	.	.	.	.	.
		122	PPIL6	No	6:109745325:T:A	-11.042	1.1e-16	1.1e-29	6	109745325	109745325	T	A	intronic	PPIL6	.	.	.	.	.	.
		122	PPIL6	No	6:109745342:A:G	-12.556	1.1e-16	1.3e-37	6	109745342	109745342	A	G	intronic	PPIL6	.	.	.	.	.	.
		122	PPIL6	No	6:109745508:A:C	-11.166	0	3.1e-30	6	109745508	109745508	A	C	intronic	PPIL6	.	.	.	.	.	.
		122	PPIL6	No	6:109745914:C:G	-13.112	0	4.1e-41	6	109745914	109745914	C	G	intronic	PPIL6	.	.	.	.	.	.
		122	PPIL6	No	6:109745959:G:C	-11.248	0	1.2e-30	6	109745959	109745959	G	C	intronic	PPIL6	.	.	.	.	.	.
		122	PPIL6	No	6:109746257:A:G	-11.197	0	2.2e-30	6	109746257	109746257	A	G	intronic	PPIL6	.	.	.	.	.	.
		122	PPIL6	No	6:109747721:G:A	-11.222	0	1.6e-30	6	109747721	109747721	G	A	intronic	PPIL6	.	.	.	.	.	.
		122	PPIL6	No	6:109748506:T:C	-12.664	0	3.4e-38	6	109748506	109748506	T	C	intronic	PPIL6	.	.	.	.	.	.
		122	PPIL6	No	6:109748847:T:C	-11.219	0	1.7e-30	6	109748847	109748847	T	C	intronic	PPIL6	.	.	.	.	.	.
		122	PPIL6	No	6:109750027:A:T	-13.178	0	1.7e-41	6	109750027	109750027	A	T	intronic	PPIL6	.	.	.	.	.	.
		122	PPIL6	No	6:109750410:C:T	-13.109	0	4e-41	6	109750410	109750410	C	T	intronic	PPIL6	.	.	.	.	.	.
		122	PPIL6	No	6:109751495:A:C	-11.275	0	8.8e-31	6	109751495	109751495	A	C	intronic	PPIL6	.	.	.	.	.	.
		122	PPIL6	No	6:109751601:G:A	-13.098	0	4.7e-41	6	109751601	109751601	G	A	intronic	PPIL6	.	.	.	.	.	.
		122	PPIL6	No	6:109754171:G:A	-11.295	0	8.2e-31	6	109754171	109754171	G	A	intronic	PPIL6	.	.	.	.	.	.
		122	PPIL6	No	6:109757893:C:G	-13.065	0	6.6e-41	6	109757893	109757893	C	G	intronic	PPIL6	.	.	.	.	.	.
		122	PPIL6	No	6:109757963:A:G	-12.661	0	3.3e-38	6	109757963	109757963	A	G	intronic	PPIL6	.	.	.	.	.	.
		122	PPIL6	No	6:109758835:G:A	-12.656	0	3.2e-38	6	109758835	109758835	G	A	intronic	PPIL6	.	.	.	.	.	.
		122	PPIL6	No	6:109759552:G:A	-13.141	0	2.8e-41	6	109759552	109759552	G	A	intronic	PPIL6	.	.	.	.	.	.
		122	PPIL6	No	6:109761437:A:G	-11.201	0	2.2e-30	6	109761437	109761437	A	G	intronic	PPIL6	.	.	.	.	ID=COSV57806082;OCCURENCE=1(liver),1(lung)	.
		122	PPIL6;SMPD2	No	6:109762236:G:A	-13.016	0	1.6e-40	6	109762236	109762236	G	A	UTR5	PPIL6;SMPD2	NM_001111298:c.-443C>T;NM_001286360:c.-443C>T;NM_001286361:c.-443C>T;NM_003080:c.-89G>A	.	.	.	ID=COSV57806071;OCCURENCE=1(liver),1(lung)	.
		122	SMPD2	No	6:109763040:G:C	-12.751	0	8.2e-39	6	109763040	109763040	G	C	intronic	SMPD2	.	.	.	.	ID=COSV57805071;OCCURENCE=3(lung)	.
		122	SMPD2	No	6:109764535:G:T	-11.143	0	4.4e-30	6	109764535	109764535	G	T	exonic	SMPD2	.	nonsynonymous SNV	SMPD2:NM_003080:exon9:c.G795T:p.R265S	.	ID=COSV57807479;OCCURENCE=1(stomach),1(pancreas),1(lung)	.
		122	MICAL1	No	6:109765818:C:G	-13.027	0	1.3e-40	6	109765818	109765818	C	G	intronic	MICAL1	.	.	.	.	ID=COSV57807804;OCCURENCE=1(lung)	.
		122	MICAL1	No	6:109768295:G:A	-11.12	0	5.8e-30	6	109768295	109768295	G	A	exonic	MICAL1	.	synonymous SNV	MICAL1:NM_001159291:exon16:c.C1950T:p.Y650Y,MICAL1:NM_001286613:exon17:c.C2265T:p.Y755Y,MICAL1:NM_022765:exon17:c.C2208T:p.Y736Y	.	ID=COSV57804643;OCCURENCE=2(large_intestine),1(stomach),2(lung)	.
		122	MICAL1	No	6:109770869:G:A	2.842	0.0021	3.5e-05	6	109770869	109770869	G	A	exonic	MICAL1	.	synonymous SNV	MICAL1:NM_001159291:exon9:c.C1167T:p.T389T,MICAL1:NM_001286613:exon10:c.C1482T:p.T494T,MICAL1:NM_022765:exon10:c.C1425T:p.T475T	.	ID=COSV62193600;OCCURENCE=3(lung)	.
		122	MICAL1	No	6:109770999:G:C	-13.151	0	2.6e-41	6	109770999	109770999	G	C	intronic	MICAL1	.	.	.	.	.	.
		122	MICAL1	No	6:109771955:A:G	-5.261	6e-06	5.7e-09	6	109771955	109771955	A	G	intronic	MICAL1	.	.	.	.	.	.
		122	MICAL1	No	6:109772518:A:G	-11.308	0	6.2e-31	6	109772518	109772518	A	G	intronic	MICAL1	.	.	.	.	.	.
		122	MICAL1	No	6:109773946:T:C	-13.084	0	5.9e-41	6	109773946	109773946	T	C	intronic	MICAL1	.	.	.	.	.	.
		122	MICAL1	No	6:109775436:T:C	-11.299	0	6.4e-31	6	109775436	109775436	T	C	exonic	MICAL1	.	synonymous SNV	MICAL1:NM_001286613:exon2:c.A21G:p.S7S	.	ID=COSV62195173;OCCURENCE=1(stomach),1(thyroid)	.
		122	MICAL1	No	6:109776058:C:G	-12.966	0	3.1e-40	6	109776058	109776058	C	G	intronic	MICAL1	.	.	.	.	.	.
		122	MICAL1	No	6:109776903:G:T	-11.67	0	5.2e-33	6	109776903	109776903	G	T	intronic	MICAL1	.	.	.	.	.	.
		122	MICAL1	No	6:109780192:C:G	-10.671	0	1.3e-27	6	109780192	109780192	C	G	intronic	MICAL1	.	.	.	.	.	.
		122	ZBTB24	No	6:109783941:A:G	-11.178	0	3.1e-30	6	109783941	109783941	A	G	UTR3	ZBTB24	NM_014797:c.*3113T>C	.	.	.	.	.
		122	ZBTB24	No	6:109785214:C:T	-11.173	1.1e-16	3.3e-30	6	109785214	109785214	C	T	UTR3	ZBTB24	NM_014797:c.*1840G>A	.	.	.	.	.
		122	ZBTB24	No	6:109786432:C:T	-12.919	0	5.6e-40	6	109786432	109786432	C	T	UTR3	ZBTB24	NM_014797:c.*622G>A	.	.	.	.	.
		122	MICAL1;ZBTB24	No	6:109786980:T:C	-11.146	1.1e-16	4.3e-30	6	109786980	109786980	T	C	UTR5;UTR3	MICAL1;ZBTB24	NM_001286613:c.-100A>G;NM_014797:c.*74A>G	.	.	.	ID=COSV57783840;OCCURENCE=1(liver),2(lung)	.
		122	ZBTB24	No	6:109791110:T:C	-12.939	0	4.7e-40	6	109791110	109791110	T	C	intronic	ZBTB24	.	.	.	.	.	.
		122	ZBTB24	No	6:109791630:G:A	-11.087	1.1e-16	8.6e-30	6	109791630	109791630	G	A	intronic	ZBTB24	.	.	.	.	ID=COSV57784111;OCCURENCE=1(skin)	.
		122	ZBTB24	No	6:109792103:A:G	-11.089	0	8.4e-30	6	109792103	109792103	A	G	intronic	ZBTB24	.	.	.	.	.	.
		122	ZBTB24	No	6:109793029:T:C	-11.218	0	3.3e-30	6	109793029	109793029	T	C	intronic	ZBTB24	.	.	.	.	.	.
		122	ZBTB24	No	6:109793082:A:G	-4.776	0.00013	6.5e-09	6	109793082	109793082	A	G	intronic	ZBTB24	.	.	.	.	.	.
		122	ZBTB24	No	6:109797304:A:G	-11.116	0	6.3e-30	6	109797304	109797304	A	G	intronic	ZBTB24	.	.	.	.	ID=COSV57782777;OCCURENCE=2(lung)	.
		122	ZBTB24	No	6:109798412:G:C	-11.172	0	3.1e-30	6	109798412	109798412	G	C	intronic	ZBTB24	.	.	.	.	.	.
		122	ZBTB24	No	6:109799923:C:T	-12.639	0	1.6e-38	6	109799923	109799923	C	T	intronic	ZBTB24	.	.	.	.	.	.
		122	ZBTB24	No	6:109800599:G:T	-13.064	0	8.3e-41	6	109800599	109800599	G	T	intronic	ZBTB24	.	.	.	.	.	.
		122	ZBTB24	No	6:109800691:T:A	-11.561	1.1e-16	1.7e-32	6	109800691	109800691	T	A	intronic	ZBTB24	.	.	.	.	.	.
		122	ZBTB24	No	6:109800874:C:T	-13.022	0	1.5e-40	6	109800874	109800874	C	T	intronic	ZBTB24	.	.	.	.	.	.
		122	ZBTB24	No	6:109801631:G:A	-12.874	0	9.4e-40	6	109801631	109801631	G	A	intronic	ZBTB24	.	.	.	.	.	.
		122	ZBTB24	No	6:109803595:G:A	-12.717	0	5.7e-39	6	109803595	109803595	G	A	intronic	ZBTB24	.	.	.	.	.	.
		122	ZBTB24;AK9	No	6:109806263:T:A	-12.689	0	8.4e-39	6	109806263	109806263	T	A	intergenic	ZBTB24;AK9	dist=1823;dist=7796	.	.	.	.	.
		122	ZBTB24;AK9	No	6:109807239:A:T	-12.817	0	1.4e-39	6	109807239	109807239	A	T	intergenic	ZBTB24;AK9	dist=2799;dist=6820	.	.	.	.	.
		122	ZBTB24;AK9	No	6:109808526:C:G	-5.254	6.9e-06	1.3e-10	6	109808526	109808526	C	G	intergenic	ZBTB24;AK9	dist=4086;dist=5533	.	.	.	.	.
		122	ZBTB24;AK9	No	6:109810581:G:C	6.856	2e-11	1.2e-13	6	109810581	109810581	G	C	intergenic	ZBTB24;AK9	dist=6141;dist=3478	.	.	.	.	.
		122	ZBTB24;AK9	No	6:109810597:C:G	6.717	4.5e-11	4.1e-13	6	109810597	109810597	C	G	intergenic	ZBTB24;AK9	dist=6157;dist=3462	.	.	.	.	.
		122	ZBTB24;AK9	No	6:109810870:T:G	-4.737	3.9e-05	1.6e-09	6	109810870	109810870	T	G	intergenic	ZBTB24;AK9	dist=6430;dist=3189	.	.	.	.	.
		122	ZBTB24;AK9	No	6:109812041:G:A	-4.944	4.8e-06	5.6e-10	6	109812041	109812041	G	A	intergenic	ZBTB24;AK9	dist=7601;dist=2018	.	.	.	.	.
		122	ZBTB24;AK9	No	6:109812138:A:G	-12.367	0	9.5e-37	6	109812138	109812138	A	G	intergenic	ZBTB24;AK9	dist=7698;dist=1921	.	.	.	.	.
		122	ZBTB24;AK9	No	6:109812152:C:T	6.862	1.5e-11	1.3e-13	6	109812152	109812152	C	T	intergenic	ZBTB24;AK9	dist=7712;dist=1907	.	.	.	.	.
		122	ZBTB24;AK9	No	6:109812834:A:G	6.77	4.2e-11	3.7e-13	6	109812834	109812834	A	G	intergenic	ZBTB24;AK9	dist=8394;dist=1225	.	.	.	.	.
		122	ZBTB24;AK9	No	6:109812837:T:C	6.771	4.2e-11	3.7e-13	6	109812837	109812837	T	C	intergenic	ZBTB24;AK9	dist=8397;dist=1222	.	.	.	.	.
		122	AK9	No	6:109813344:G:A	6.884	1.3e-11	1.1e-13	6	109813344	109813344	G	A	downstream	AK9	dist=715	.	.	.	.	.
		122	AK9	No	6:109814411:C:T	6.904	1.4e-11	9.7e-14	6	109814411	109814411	C	T	UTR3	AK9	NM_001145128:c.*161G>A	.	.	.	ID=COSV69852307;OCCURENCE=1(lung)	.
		122	AK9	No	6:109815351:T:C	-12.416	2.2e-16	5.4e-37	6	109815351	109815351	T	C	intronic	AK9	.	.	.	.	ID=COSV69850853;OCCURENCE=1(lung),1(large_intestine)	.
		122	AK9	No	6:109815440:A:G	-12.556	1.1e-16	8.4e-38	6	109815440	109815440	A	G	intronic	AK9	.	.	.	.	ID=COSV69850856;OCCURENCE=1(large_intestine),1(lung)	.
		122	AK9	No	6:109816305:G:A	-12.411	2.2e-16	5.7e-37	6	109816305	109816305	G	A	intronic	AK9	.	.	.	.	.	.
		122	AK9	No	6:109817276:T:G	-12.546	0	9.4e-38	6	109817276	109817276	T	G	intronic	AK9	.	.	.	.	.	.
		122	AK9	No	6:109817883:A:G	-12.41	1.1e-16	5.8e-37	6	109817883	109817883	A	G	intronic	AK9	.	.	.	.	.	.
		122	AK9	No	6:109818291:A:G	-12.423	0	4.8e-37	6	109818291	109818291	A	G	intronic	AK9	.	.	.	.	.	.
		122	AK9	No	6:109818456:A:G	-12.385	0	7.7e-37	6	109818456	109818456	A	G	intronic	AK9	.	.	.	.	.	.
		122	AK9	No	6:109819789:G:C	-12.556	0	8.4e-38	6	109819789	109819789	G	C	intronic	AK9	.	.	.	.	.	.
		122	AK9	No	6:109819954:T:A	-12.4	0	6.7e-37	6	109819954	109819954	T	A	intronic	AK9	.	.	.	.	.	.
		122	AK9	No	6:109820962:C:T	-12.566	0	7.3e-38	6	109820962	109820962	C	T	intronic	AK9	.	.	.	.	.	.
		122	AK9	No	6:109821890:A:T	-12.41	0	5.7e-37	6	109821890	109821890	A	T	intronic	AK9	.	.	.	.	.	.
		122	AK9	No	6:109822605:C:T	-12.532	0	1.1e-37	6	109822605	109822605	C	T	intronic	AK9	.	.	.	.	.	.
		122	AK9	No	6:109822632:A:G	-12.536	0	1.1e-37	6	109822632	109822632	A	G	intronic	AK9	.	.	.	.	.	.
		122	AK9	No	6:109822996:A:G	-12.386	1.1e-16	7.8e-37	6	109822996	109822996	A	G	intronic	AK9	.	.	.	.	.	.
		122	AK9	No	6:109824826:G:A	-12.539	1.1e-16	1e-37	6	109824826	109824826	G	A	intronic	AK9	.	.	.	.	.	.
		122	AK9	No	6:109825880:C:T	6.174	5.9e-10	2.8e-11	6	109825880	109825880	C	T	intronic	AK9	.	.	.	.	.	.
		122	AK9	No	6:109826667:T:C	6.175	5.8e-10	2.8e-11	6	109826667	109826667	T	C	intronic	AK9	.	.	.	.	ID=COSV69853139;OCCURENCE=1(liver)	.
		122	AK9	No	6:109827716:C:T	-12.402	0	6.1e-37	6	109827716	109827716	C	T	exonic	AK9	.	nonsynonymous SNV	AK9:NM_001145128:exon35:c.G4663A:p.V1555I	.	ID=COSV69851470;OCCURENCE=1(haematopoietic_and_lymphoid_tissue),1(stomach),1(lung)	.
		122	AK9	No	6:109828474:G:A	-12.524	0	1.2e-37	6	109828474	109828474	G	A	intronic	AK9	.	.	.	.	.	.
		122	AK9	No	6:109828567:C:T	-12.389	0	7.3e-37	6	109828567	109828567	C	T	intronic	AK9	.	.	.	.	ID=COSV69852398;OCCURENCE=1(skin)	.
		122	AK9	No	6:109828569:T:A	-12.395	0	6.9e-37	6	109828569	109828569	T	A	intronic	AK9	.	.	.	.	.	.
		122	AK9	No	6:109830023:C:A	-5.126	9.5e-06	2.2e-10	6	109830023	109830023	C	A	intronic	AK9	.	.	.	.	.	.
		122	AK9	No	6:109830298:C:T	-5.127	9.1e-06	2.2e-10	6	109830298	109830298	C	T	intronic	AK9	.	.	.	.	.	.
		122	AK9	No	6:109830850:C:T	6.387	1.3e-10	6.3e-12	6	109830850	109830850	C	T	intronic	AK9	.	.	.	.	ID=COSV69853140;OCCURENCE=1(liver)	.
		122	AK9	No	6:109831058:T:C	-4.723	6.4e-05	2.5e-08	6	109831058	109831058	T	C	intronic	AK9	.	.	.	.	.	.
		122	AK9	No	6:109832034:T:C	6.172	6e-10	2.9e-11	6	109832034	109832034	T	C	intronic	AK9	.	.	.	.	.	.
		122	AK9	No	6:109832899:T:A	6.17	6.2e-10	2.8e-11	6	109832899	109832899	T	A	intronic	AK9	.	.	.	.	ID=COSV69853141;OCCURENCE=1(liver)	.
		122	AK9	No	6:109834056:A:T	6.183	5.7e-10	2.7e-11	6	109834056	109834056	A	T	intronic	AK9	.	.	.	.	ID=COSV69853143;OCCURENCE=1(liver)	.
		122	AK9	No	6:109834223:T:C	-5.083	1.2e-05	2.8e-10	6	109834223	109834223	T	C	intronic	AK9	.	.	.	.	.	.
		122	AK9	No	6:109835138:G:A	6.177	5.9e-10	2.8e-11	6	109835138	109835138	G	A	intronic	AK9	.	.	.	.	.	.
		122	AK9	No	6:109837859:T:C	-5.937	3.3e-07	5.2e-12	6	109837859	109837859	T	C	intronic	AK9	.	.	.	.	.	.
		122	AK9	No	6:109837879:A:G	-5.079	1.1e-05	2.5e-10	6	109837879	109837879	A	G	intronic	AK9	.	.	.	.	.	.
		122	AK9	No	6:109838192:G:T	-5.963	2.9e-07	3.9e-12	6	109838192	109838192	G	T	intronic	AK9	.	.	.	.	.	.
		122	AK9	No	6:109838726:C:T	-5.091	1.1e-05	2.5e-10	6	109838726	109838726	C	T	intronic	AK9	.	.	.	.	.	.
		122	AK9	No	6:109839082:C:T	6.331	1.9e-10	8.5e-12	6	109839082	109839082	C	T	intronic	AK9	.	.	.	.	ID=COSV69853145;OCCURENCE=1(liver)	.
		122	AK9	No	6:109839520:G:A	6.365	1.5e-10	6.7e-12	6	109839520	109839520	G	A	intronic	AK9	.	.	.	.	ID=COSV69852664;OCCURENCE=1(large_intestine)	.
		122	AK9	No	6:109839986:A:G	-12.563	0	7.4e-38	6	109839986	109839986	A	G	intronic	AK9	.	.	.	.	.	.
		122	AK9	No	6:109840764:G:A	-6.044	1.5e-07	2.5e-12	6	109840764	109840764	G	A	intronic	AK9	.	.	.	.	ID=COSV69853175;OCCURENCE=1(oesophagus)	.
		122	AK9	No	6:109841713:T:C	6.627	3.1e-11	1.1e-12	6	109841713	109841713	T	C	intronic	AK9	.	.	.	.	ID=COSV69853146;OCCURENCE=1(liver)	.
		122	AK9	No	6:109843719:T:C	6.52	6e-11	2.3e-12	6	109843719	109843719	T	C	intronic	AK9	.	.	.	.	.	.
		122	AK9	No	6:109844378:C:T	6.503	6.8e-11	2.7e-12	6	109844378	109844378	C	T	intronic	AK9	.	.	.	.	.	.
		122	AK9	No	6:109846219:A:G	-6.073	1.1e-07	2.4e-12	6	109846219	109846219	A	G	intronic	AK9	.	.	.	.	.	.
		122	AK9	No	6:109847028:T:C	-5.044	1.3e-05	3.5e-10	6	109847028	109847028	T	C	intronic	AK9	.	.	.	.	.	.
		122	AK9	No	6:109847197:G:T	6.632	3.1e-11	1.1e-12	6	109847197	109847197	G	T	intronic	AK9	.	.	.	.	ID=COSV58149173;OCCURENCE=1(liver)	.
		122	AK9	No	6:109847294:A:G	6.645	2.4e-11	1e-12	6	109847294	109847294	A	G	intronic	AK9	.	.	.	.	ID=COSV58149178;OCCURENCE=1(liver)	.
		122	AK9	No	6:109847316:A:C	-5.04	1.2e-05	3.7e-10	6	109847316	109847316	A	C	intronic	AK9	.	.	.	.	.	.
		122	AK9	No	6:109847992:G:A	-5.052	9.7e-06	3.7e-10	6	109847992	109847992	G	A	intronic	AK9	.	.	.	.	.	.
		122	AK9	No	6:109849103:G:A	-6.051	1.2e-07	2.5e-12	6	109849103	109849103	G	A	intronic	AK9	.	.	.	.	.	.
		122	AK9	No	6:109851048:G:C	-6.041	1.2e-07	2.7e-12	6	109851048	109851048	G	C	intronic	AK9	.	.	.	.	.	.
		122	AK9	No	6:109851638:A:G	-12.831	0	1.3e-39	6	109851638	109851638	A	G	intronic	AK9	.	.	.	.	.	.
		122	AK9	No	6:109852916:G:A	-12.557	0	8e-38	6	109852916	109852916	G	A	intronic	AK9	.	.	.	.	.	.
		122	AK9	No	6:109853056:C:T	-6.057	1.2e-07	2.5e-12	6	109853056	109853056	C	T	intronic	AK9	.	.	.	.	.	.
		122	AK9	No	6:109853071:C:T	-6.07	1.1e-07	2.3e-12	6	109853071	109853071	C	T	intronic	AK9	.	.	.	.	.	.
		122	AK9	No	6:109853446:A:G	-6.061	1.1e-07	2.4e-12	6	109853446	109853446	A	G	intronic	AK9	.	.	.	.	.	.
		122	AK9	No	6:109854243:C:A	-12.566	1.1e-16	7e-38	6	109854243	109854243	C	A	intronic	AK9	.	.	.	.	.	.
		122	AK9	No	6:109855472:A:G	-12.575	1.1e-16	6.5e-38	6	109855472	109855472	A	G	intronic	AK9	.	.	.	.	.	.
		122	AK9	No	6:109855770:A:G	-5.078	7.6e-06	3.3e-10	6	109855770	109855770	A	G	intronic	AK9	.	.	.	.	ID=COSV58149696;OCCURENCE=1(oesophagus)	.
		122	AK9	No	6:109857135:C:T	-5.053	1.2e-05	3.3e-10	6	109857135	109857135	C	T	intronic	AK9	.	.	.	.	ID=COSV58150366;OCCURENCE=1(prostate)	.
		122	AK9	No	6:109857322:A:G	-6.069	1.1e-07	2.3e-12	6	109857322	109857322	A	G	intronic	AK9	.	.	.	.	.	.
		122	AK9	No	6:109857507:C:G	6.506	6.6e-11	2.6e-12	6	109857507	109857507	C	G	intronic	AK9	.	.	.	.	ID=COSV58149186;OCCURENCE=1(liver)	.
		122	AK9	No	6:109858398:C:G	-6.029	1.3e-07	2.8e-12	6	109858398	109858398	C	G	intronic	AK9	.	.	.	.	.	.
		122	AK9	No	6:109859573:T:G	6.491	7.4e-11	3e-12	6	109859573	109859573	T	G	intronic	AK9	.	.	.	.	ID=COSV58149194;OCCURENCE=1(liver)	.
		122	AK9	No	6:109860855:G:A	6.489	7.3e-11	3e-12	6	109860855	109860855	G	A	intronic	AK9	.	.	.	.	ID=COSV58149215;OCCURENCE=1(liver)	.
		122	AK9	No	6:109860860:C:T	6.771	6.3e-11	1.3e-13	6	109860860	109860860	C	T	intronic	AK9	.	.	.	.	.	.
		122	AK9	No	6:109861172:A:G	-6.015	1.7e-07	3e-12	6	109861172	109861172	A	G	intronic	AK9	.	.	.	.	.	.
		122	AK9	No	6:109861281:T:C	6.835	2.8e-11	2.5e-13	6	109861281	109861281	T	C	intronic	AK9	.	.	.	.	ID=COSV58149226;OCCURENCE=1(liver),1(prostate)	.
		122	AK9	No	6:109861287:C:G	-12.576	0	6.9e-38	6	109861287	109861287	C	G	intronic	AK9	.	.	.	.	.	.
		122	AK9	No	6:109861294:C:G	-12.576	0	6.9e-38	6	109861294	109861294	C	G	intronic	AK9	.	.	.	.	.	.
		122	AK9	No	6:109861545:T:C	-6.025	1.5e-07	2.8e-12	6	109861545	109861545	T	C	intronic	AK9	.	.	.	.	.	.
		122	AK9	No	6:109861574:T:C	-6.128	8.7e-08	1.6e-12	6	109861574	109861574	T	C	intronic	AK9	.	.	.	.	.	.
		122	AK9	No	6:109861715:G:T	-5.977	2.3e-07	3.5e-12	6	109861715	109861715	G	T	intronic	AK9	.	.	.	.	.	.
		122	AK9	No	6:109861788:C:T	6.631	3e-11	1.1e-12	6	109861788	109861788	C	T	intronic	AK9	.	.	.	.	ID=COSV58149235;OCCURENCE=1(liver)	.
		122	AK9	No	6:109861849:C:A	-6.034	1.7e-07	2.6e-12	6	109861849	109861849	C	A	intronic	AK9	.	.	.	.	.	.
		122	AK9	No	6:109861872:A:C	-6.039	1.6e-07	2.6e-12	6	109861872	109861872	A	C	intronic	AK9	.	.	.	.	.	.
		122	AK9	No	6:109861886:C:T	-6.046	1.4e-07	2.5e-12	6	109861886	109861886	C	T	intronic	AK9	.	.	.	.	.	.
		122	AK9	No	6:109862762:T:C	-6.034	1.4e-07	2.8e-12	6	109862762	109862762	T	C	intronic	AK9	.	.	.	.	.	.
		122	AK9	No	6:109863238:A:C	-6.046	1.3e-07	2.6e-12	6	109863238	109863238	A	C	intronic	AK9	.	.	.	.	ID=COSV58149704;OCCURENCE=1(oesophagus)	.
		122	AK9	No	6:109863628:G:A	-6.048	1.3e-07	2.6e-12	6	109863628	109863628	G	A	intronic	AK9	.	.	.	.	.	.
		122	AK9	No	6:109863898:A:G	-6.033	1.3e-07	2.8e-12	6	109863898	109863898	A	G	intronic	AK9	.	.	.	.	.	.
		122	AK9	No	6:109864507:C:T	-6.055	1.2e-07	2.5e-12	6	109864507	109864507	C	T	intronic	AK9	.	.	.	.	.	.
		122	AK9	No	6:109864573:C:T	6.478	7.9e-11	3.3e-12	6	109864573	109864573	C	T	intronic	AK9	.	.	.	.	.	.
		122	AK9	No	6:109865602:A:T	-6.044	1.3e-07	2.6e-12	6	109865602	109865602	A	T	intronic	AK9	.	.	.	.	ID=COSV58150376;OCCURENCE=1(prostate)	.
		122	AK9	No	6:109865671:C:T	-5.877	4.1e-07	6.1e-12	6	109865671	109865671	C	T	intronic	AK9	.	.	.	.	.	.
		122	AK9	No	6:109865690:G:T	-4.984	1.6e-05	4.3e-10	6	109865690	109865690	G	T	intronic	AK9	.	.	.	.	.	.
		122	AK9	No	6:109867642:A:G	-12.556	0	8.2e-38	6	109867642	109867642	A	G	intronic	AK9	.	.	.	.	.	.
		122	AK9	No	6:109867949:A:T	-6.044	1.3e-07	2.6e-12	6	109867949	109867949	A	T	intronic	AK9	.	.	.	.	.	.
		122	AK9	No	6:109868519:A:T	-6.045	1.3e-07	2.6e-12	6	109868519	109868519	A	T	intronic	AK9	.	.	.	.	.	.
		122	AK9	No	6:109868764:C:A	-6.061	1.2e-07	2.4e-12	6	109868764	109868764	C	A	intronic	AK9	.	.	.	.	.	.
		122	AK9	No	6:109869484:A:G	-5.088	1e-05	2.9e-10	6	109869484	109869484	A	G	intronic	AK9	.	.	.	.	.	.
		122	AK9	No	6:109869850:C:T	-11.37	0	1.4e-31	6	109869850	109869850	C	T	intronic	AK9	.	.	.	.	.	.
		122	AK9	No	6:109870377:A:C	-6.044	1.4e-07	2.6e-12	6	109870377	109870377	A	C	intronic	AK9	.	.	.	.	.	.
		122	AK9	No	6:109870688:T:C	-6.033	1.3e-07	2.8e-12	6	109870688	109870688	T	C	intronic	AK9	.	.	.	.	.	.
		122	AK9	No	6:109870962:G:A	-5.402	1.2e-06	4.4e-11	6	109870962	109870962	G	A	intronic	AK9	.	.	.	.	.	.
		122	AK9	No	6:109871017:C:T	-5.904	2.5e-07	5.3e-12	6	109871017	109871017	C	T	intronic	AK9	.	.	.	.	.	.
		122	AK9	No	6:109871163:G:A	-6.038	1.3e-07	2.8e-12	6	109871163	109871163	G	A	intronic	AK9	.	.	.	.	.	.
		122	AK9	No	6:109871831:T:C	6.498	7e-11	2.8e-12	6	109871831	109871831	T	C	intronic	AK9	.	.	.	.	ID=COSV58149250;OCCURENCE=1(liver)	.
		122	AK9	No	6:109872263:T:G	-12.555	0	8.1e-38	6	109872263	109872263	T	G	intronic	AK9	.	.	.	.	.	.
		122	AK9	No	6:109873050:C:G	-6.044	1.3e-07	2.6e-12	6	109873050	109873050	C	G	intronic	AK9	.	.	.	.	.	.
		122	AK9	No	6:109873277:G:T	-4.982	1.7e-05	4.4e-10	6	109873277	109873277	G	T	intronic	AK9	.	.	.	.	.	.
		122	AK9	No	6:109874263:C:A	6.608	3.7e-11	1.3e-12	6	109874263	109874263	C	A	intronic	AK9	.	.	.	.	ID=COSV58149259;OCCURENCE=1(liver)	.
		122	AK9	No	6:109874459:C:T	-6.037	1.3e-07	2.8e-12	6	109874459	109874459	C	T	intronic	AK9	.	.	.	.	ID=COSV58150388;OCCURENCE=1(prostate)	.
		122	AK9	No	6:109875992:T:C	-6.046	1.3e-07	2.6e-12	6	109875992	109875992	T	C	intronic	AK9	.	.	.	.	ID=COSV58150397;OCCURENCE=1(prostate)	.
		122	AK9	No	6:109876128:A:G	-6.033	1.3e-07	2.8e-12	6	109876128	109876128	A	G	intronic	AK9	.	.	.	.	.	.
		122	AK9	No	6:109877253:A:T	-6.029	1.4e-07	2.9e-12	6	109877253	109877253	A	T	intronic	AK9	.	.	.	.	.	.
		122	AK9	No	6:109877662:T:C	-6.036	1.3e-07	2.8e-12	6	109877662	109877662	T	C	intronic	AK9	.	.	.	.	.	.
		122	AK9	No	6:109877759:T:C	-6.047	1e-07	2.9e-12	6	109877759	109877759	T	C	intronic	AK9	.	.	.	.	.	.
		122	AK9	No	6:109877940:G:T	-5.003	1.6e-05	4.2e-10	6	109877940	109877940	G	T	intronic	AK9	.	.	.	.	.	.
		122	AK9	No	6:109878515:A:G	-5.076	1.4e-05	3.5e-10	6	109878515	109878515	A	G	intronic	AK9	.	.	.	.	.	.
		122	AK9	No	6:109878981:A:G	6.621	3.4e-11	1.2e-12	6	109878981	109878981	A	G	intronic	AK9	.	.	.	.	.	.
		122	AK9	No	6:109879241:G:T	-6.024	1.4e-07	3e-12	6	109879241	109879241	G	T	intronic	AK9	.	.	.	.	.	.
		122	AK9	No	6:109879450:C:T	-12.542	0	9.9e-38	6	109879450	109879450	C	T	intronic	AK9	.	.	.	.	.	.
		122	AK9	No	6:109880121:C:T	-6.04	1.3e-07	2.7e-12	6	109880121	109880121	C	T	intronic	AK9	.	.	.	.	.	.
		122	AK9	No	6:109880164:C:T	6.675	2.3e-11	7.4e-13	6	109880164	109880164	C	T	intronic	AK9	.	.	.	.	ID=COSV58149266;OCCURENCE=1(liver)	.
		122	AK9	No	6:109880451:G:A	-6.098	8.8e-08	1.9e-12	6	109880451	109880451	G	A	intronic	AK9	.	.	.	.	.	.
		122	AK9	No	6:109880531:T:C	-6.024	1.5e-07	3e-12	6	109880531	109880531	T	C	intronic	AK9	.	.	.	.	.	.
		122	AK9	No	6:109880600:A:G	-6.053	1.3e-07	2.4e-12	6	109880600	109880600	A	G	intronic	AK9	.	.	.	.	.	.
		122	AK9	No	6:109881401:C:A	-6.033	1.3e-07	2.8e-12	6	109881401	109881401	C	A	intronic	AK9	.	.	.	.	.	.
		122	AK9	No	6:109882184:T:C	-6.036	1.4e-07	2.7e-12	6	109882184	109882184	T	C	intronic	AK9	.	.	.	.	.	.
		122	AK9	No	6:109882408:G:A	-6.039	1.4e-07	2.7e-12	6	109882408	109882408	G	A	intronic	AK9	.	.	.	.	.	.
		122	AK9	No	6:109882409:C:A	-6.034	1.4e-07	2.7e-12	6	109882409	109882409	C	A	intronic	AK9	.	.	.	.	.	.
		122	AK9	No	6:109882598:A:T	-5.026	1.3e-05	3.8e-10	6	109882598	109882598	A	T	intronic	AK9	.	.	.	.	.	.
		122	AK9	No	6:109882732:T:G	-6.042	1.1e-07	2.8e-12	6	109882732	109882732	T	G	intronic	AK9	.	.	.	.	.	.
		122	AK9	No	6:109882740:C:T	-6.074	9e-08	2.3e-12	6	109882740	109882740	C	T	intronic	AK9	.	.	.	.	.	.
		122	AK9	No	6:109882991:G:T	5.659	8.1e-08	3.1e-10	6	109882991	109882991	G	T	intronic	AK9	.	.	.	.	.	.
		122	AK9	No	6:109883623:G:A	6.609	3.6e-11	1.3e-12	6	109883623	109883623	G	A	intronic	AK9	.	.	.	.	.	.
		122	AK9	No	6:109884034:G:A	-5.859	4.3e-07	6.6e-12	6	109884034	109884034	G	A	intronic	AK9	.	.	.	.	.	.
		122	AK9	No	6:109885475:G:A	-11.84	1.1e-16	5.3e-34	6	109885475	109885475	G	A	exonic	AK9	.	nonsynonymous SNV	AK9:NM_001145128:exon23:c.C2443T:p.P815S	.	ID=COSV58147122;OCCURENCE=1(stomach),1(thyroid)	.
		122	AK9	No	6:109885646:G:T	-12.54	0	1e-37	6	109885646	109885646	G	T	intronic	AK9	.	.	.	.	.	.
		122	AK9	No	6:109886005:T:C	6.599	3.8e-11	1.4e-12	6	109886005	109886005	T	C	exonic	AK9	.	synonymous SNV	AK9:NM_001145128:exon22:c.A2388G:p.P796P	.	ID=COSV58149277;OCCURENCE=1(liver),1(lung)	.
		122	AK9	No	6:109886159:C:T	-6.121	7.8e-08	1.7e-12	6	109886159	109886159	C	T	intronic	AK9	.	.	.	.	.	.
		122	AK9	No	6:109887138:A:G	-5.953	2.5e-07	4e-12	6	109887138	109887138	A	G	intronic	AK9	.	.	.	.	.	.
		122	AK9	No	6:109887446:G:C	6.672	2.2e-11	7.9e-13	6	109887446	109887446	G	C	intronic	AK9	.	.	.	.	.	.
		122	AK9	No	6:109887696:T:G	-6.035	1.3e-07	2.7e-12	6	109887696	109887696	T	G	intronic	AK9	.	.	.	.	.	.
		122	AK9	No	6:109887725:C:T	-5.038	1.3e-05	3.5e-10	6	109887725	109887725	C	T	intronic	AK9	.	.	.	.	.	.
		122	AK9	No	6:109888635:A:T	-6.039	1.3e-07	2.6e-12	6	109888635	109888635	A	T	intronic	AK9	.	.	.	.	ID=COSV58152026;OCCURENCE=1(skin)	.
		122	AK9	No	6:109889227:T:C	-6.042	1.3e-07	2.7e-12	6	109889227	109889227	T	C	intronic	AK9	.	.	.	.	.	.
		122	AK9	No	6:109889250:G:A	-6.03	1.5e-07	2.8e-12	6	109889250	109889250	G	A	intronic	AK9	.	.	.	.	.	.
		122	AK9	No	6:109889555:G:C	-6.019	1.6e-07	3e-12	6	109889555	109889555	G	C	intronic	AK9	.	.	.	.	.	.
		122	AK9	No	6:109889647:T:G	-6.139	7.2e-08	1.5e-12	6	109889647	109889647	T	G	intronic	AK9	.	.	.	.	.	.
		122	AK9	No	6:109890151:T:C	-6.069	1.1e-07	2.2e-12	6	109890151	109890151	T	C	intronic	AK9	.	.	.	.	.	.
		122	AK9	No	6:109890165:G:A	-12.533	0	1.1e-37	6	109890165	109890165	G	A	intronic	AK9	.	.	.	.	.	.
		122	AK9	No	6:109890831:C:A	-12.668	0	1.5e-38	6	109890831	109890831	C	A	intronic	AK9	.	.	.	.	.	.
		122	AK9	No	6:109891330:G:T	6.647	2.9e-11	1e-12	6	109891330	109891330	G	T	intronic	AK9	.	.	.	.	ID=COSV58149296;OCCURENCE=1(liver)	.
		122	AK9	No	6:109891598:T:C	-12.526	1.1e-16	1.2e-37	6	109891598	109891598	T	C	intronic	AK9	.	.	.	.	.	.
		122	AK9	No	6:109891830:C:A	-5.997	1.5e-07	3.2e-12	6	109891830	109891830	C	A	intronic	AK9	.	.	.	.	.	.
		122	AK9	No	6:109892176:T:C	-6.099	1e-07	1.8e-12	6	109892176	109892176	T	C	intronic	AK9	.	.	.	.	.	.
		122	AK9	No	6:109892465:C:T	6.493	7.3e-11	3e-12	6	109892465	109892465	C	T	intronic	AK9	.	.	.	.	ID=COSV58149309;OCCURENCE=1(liver)	.
		122	AK9	No	6:109892692:A:T	-12.529	0	1.2e-37	6	109892692	109892692	A	T	intronic	AK9	.	.	.	.	.	.
		122	AK9	No	6:109892773:T:C	-5.912	3e-07	4.9e-12	6	109892773	109892773	T	C	intronic	AK9	.	.	.	.	.	.
		122	AK9	No	6:109892868:C:T	6.566	4.7e-11	1.7e-12	6	109892868	109892868	C	T	intronic	AK9	.	.	.	.	.	.
		122	AK9	No	6:109892979:C:T	-6.003	1.5e-07	3.3e-12	6	109892979	109892979	C	T	intronic	AK9	.	.	.	.	ID=COSV58150416;OCCURENCE=1(prostate)	.
		122	AK9	No	6:109893124:T:C	6.489	7.5e-11	3.1e-12	6	109893124	109893124	T	C	intronic	AK9	.	.	.	.	.	.
		122	AK9	No	6:109894354:C:A	-12.451	0	2.9e-37	6	109894354	109894354	C	A	intronic	AK9	.	.	.	.	.	.
		122	AK9	No	6:109894773:T:A	6.482	8.5e-11	3.1e-12	6	109894773	109894773	T	A	exonic	AK9	.	nonsynonymous SNV	AK9:NM_001145128:exon21:c.A2216T:p.D739V	.	ID=COSV58149324;OCCURENCE=1(liver),1(lung)	.
		122	AK9	No	6:109895005:T:G	-6.023	1.4e-07	2.9e-12	6	109895005	109895005	T	G	intronic	AK9	.	.	.	.	.	.
		122	AK9	No	6:109895721:A:G	-6.037	1.3e-07	2.7e-12	6	109895721	109895721	A	G	intronic	AK9	.	.	.	.	.	.
		122	AK9	No	6:109896095:T:G	-6.124	7.5e-08	1.7e-12	6	109896095	109896095	T	G	intronic	AK9	.	.	.	.	ID=COSV58150420;OCCURENCE=1(prostate)	.
		122	AK9	No	6:109896308:G:A	-5.976	2.3e-07	4.7e-12	6	109896308	109896308	G	A	intronic	AK9	.	.	.	.	ID=COSV58150427;OCCURENCE=1(prostate)	.
		122	AK9	No	6:109897617:T:C	-2.59	0.033	0.00085	6	109897617	109897617	T	C	intronic	AK9	.	.	.	.	.	.
		122	AK9	No	6:109898141:T:C	-5.94	2.6e-07	4.2e-12	6	109898141	109898141	T	C	intronic	AK9	.	.	.	.	.	.
		122	AK9	No	6:109898522:T:C	-6.038	1.3e-07	2.7e-12	6	109898522	109898522	T	C	intronic	AK9	.	.	.	.	ID=COSV58150433;OCCURENCE=1(prostate)	.
		122	AK9	No	6:109899262:G:A	4.088	0.00043	3.7e-07	6	109899262	109899262	G	A	intronic	AK9	.	.	.	.	.	.
		122	AK9	No	6:109900443:T:C	-5.014	1.4e-05	4e-10	6	109900443	109900443	T	C	intronic	AK9	.	.	.	.	.	.
		122	AK9	No	6:109901095:T:C	-4.591	5.9e-05	3.1e-09	6	109901095	109901095	T	C	intronic	AK9	.	.	.	.	.	.
		122	AK9	No	6:109901507:G:T	-6.124	8.1e-08	1.7e-12	6	109901507	109901507	G	T	intronic	AK9	.	.	.	.	.	.
		122	AK9	No	6:109901656:C:T	-6.04	1.3e-07	2.7e-12	6	109901656	109901656	C	T	intronic	AK9	.	.	.	.	.	.
		122	AK9	No	6:109902168:A:G	-4.564	6.6e-05	3.4e-09	6	109902168	109902168	A	G	intronic	AK9	.	.	.	.	.	.
		122	AK9	No	6:109903003:C:T	-12.844	0	1.1e-39	6	109903003	109903003	C	T	intronic	AK9	.	.	.	.	.	.
		122	AK9	No	6:109903029:G:A	-5.96	2.6e-07	5e-12	6	109903029	109903029	G	A	intronic	AK9	.	.	.	.	.	.
		122	AK9	No	6:109903407:A:C	-6.112	7.9e-08	1.8e-12	6	109903407	109903407	A	C	intronic	AK9	.	.	.	.	.	.
		122	AK9	No	6:109903504:T:C	6.5	7e-11	2.9e-12	6	109903504	109903504	T	C	intronic	AK9	.	.	.	.	.	.
		122	AK9	No	6:109903786:C:T	-12.689	0	8.2e-39	6	109903786	109903786	C	T	intronic	AK9	.	.	.	.	.	.
		122	AK9	No	6:109904031:C:T	-5.971	2.4e-07	4.8e-12	6	109904031	109904031	C	T	intronic	AK9	.	.	.	.	.	.
		122	AK9	No	6:109904118:A:T	-6.012	1.5e-07	3.1e-12	6	109904118	109904118	A	T	intronic	AK9	.	.	.	.	ID=COSV58150459;OCCURENCE=1(prostate)	.
		122	AK9	No	6:109905518:G:C	6.605	3.7e-11	1.4e-12	6	109905518	109905518	G	C	intronic	AK9	.	.	.	.	ID=COSV58141376;OCCURENCE=1(liver),1(large_intestine)	.
		122	AK9	No	6:109905992:A:C	-12.533	1.1e-16	1.1e-37	6	109905992	109905992	A	C	intronic	AK9	.	.	.	.	.	.
		122	AK9	No	6:109907936:A:T	-12.565	1.1e-16	7.4e-38	6	109907936	109907936	A	T	intronic	AK9	.	.	.	.	.	.
		122	AK9	No	6:109908286:T:C	-6.104	8e-08	1.8e-12	6	109908286	109908286	T	C	intronic	AK9	.	.	.	.	.	.
		122	AK9	No	6:109909507:C:G	-5.91	2.5e-07	5.5e-12	6	109909507	109909507	C	G	intronic	AK9	.	.	.	.	.	.
		122	AK9	No	6:109909677:T:C	-6.109	8e-08	1.8e-12	6	109909677	109909677	T	C	intronic	AK9	.	.	.	.	.	.
		122	AK9	No	6:109909842:A:G	-12.544	0	9.7e-38	6	109909842	109909842	A	G	intronic	AK9	.	.	.	.	.	.
		122	AK9	No	6:109910058:A:G	-5.975	2.4e-07	4.7e-12	6	109910058	109910058	A	G	intronic	AK9	.	.	.	.	.	.
		122	AK9	No	6:109910254:C:G	-12.54	1.1e-16	1e-37	6	109910254	109910254	C	G	intronic	AK9	.	.	.	.	.	.
		122	AK9	No	6:109910800:T:C	-6.038	1.3e-07	2.7e-12	6	109910800	109910800	T	C	intronic	AK9	.	.	.	.	.	.
		122	AK9	No	6:109910823:G:A	6.502	6.8e-11	2.8e-12	6	109910823	109910823	G	A	intronic	AK9	.	.	.	.	ID=COSV58149350;OCCURENCE=1(liver)	.
		122	AK9	No	6:109911087:C:T	-6.064	1.1e-07	2.6e-12	6	109911087	109911087	C	T	intronic	AK9	.	.	.	.	.	.
		122	AK9	No	6:109911503:A:T	-6.041	1.3e-07	2.7e-12	6	109911503	109911503	A	T	intronic	AK9	.	.	.	.	.	.
		122	AK9	No	6:109911608:G:A	6.654	2.7e-11	9.9e-13	6	109911608	109911608	G	A	intronic	AK9	.	.	.	.	ID=COSV58149361;OCCURENCE=1(liver)	.
		122	AK9	No	6:109911847:T:G	-5.032	1.3e-05	3.7e-10	6	109911847	109911847	T	G	intronic	AK9	.	.	.	.	.	.
		122	AK9	No	6:109912156:A:G	-6.034	1.4e-07	2.8e-12	6	109912156	109912156	A	G	intronic	AK9	.	.	.	.	.	.
		122	AK9	No	6:109912433:A:G	-6.021	1.4e-07	3e-12	6	109912433	109912433	A	G	intronic	AK9	.	.	.	.	.	.
		122	AK9	No	6:109912619:T:C	-6.033	1.3e-07	2.8e-12	6	109912619	109912619	T	C	intronic	AK9	.	.	.	.	.	.
		122	AK9	No	6:109913308:G:A	-12.487	0	2.1e-37	6	109913308	109913308	G	A	intronic	AK9	.	.	.	.	.	.
		122	AK9	No	6:109913811:G:A	-12.834	0	1.4e-39	6	109913811	109913811	G	A	intronic	AK9	.	.	.	.	.	.
		122	AK9	No	6:109913891:C:T	6.499	6.9e-11	2.9e-12	6	109913891	109913891	C	T	intronic	AK9	.	.	.	.	ID=COSV58149370;OCCURENCE=1(liver)	.
		122	AK9	No	6:109915256:T:C	6.694	2e-11	6.8e-13	6	109915256	109915256	T	C	intronic	AK9	.	.	.	.	ID=COSV58149378;OCCURENCE=1(liver)	.
		122	AK9	No	6:109915377:T:G	-6.006	1.5e-07	3.4e-12	6	109915377	109915377	T	G	intronic	AK9	.	.	.	.	.	.
		122	AK9	No	6:109915920:A:G	6.504	6.7e-11	2.8e-12	6	109915920	109915920	A	G	intronic	AK9	.	.	.	.	ID=COSV58149393;OCCURENCE=1(liver)	.
		122	AK9	No	6:109916422:A:G	-5.968	2.4e-07	5.1e-12	6	109916422	109916422	A	G	intronic	AK9	.	.	.	.	.	.
		122	AK9	No	6:109916905:T:G	-5.957	3e-07	4e-12	6	109916905	109916905	T	G	intronic	AK9	.	.	.	.	.	.
		122	AK9	No	6:109917053:A:G	-5.951	2.1e-07	4.5e-12	6	109917053	109917053	A	G	intronic	AK9	.	.	.	.	.	.
		122	AK9	No	6:109918757:C:T	-5.965	1.9e-07	4.2e-12	6	109918757	109918757	C	T	intronic	AK9	.	.	.	.	.	.
		122	AK9	No	6:109919325:C:G	-4.888	2.2e-05	7.3e-10	6	109919325	109919325	C	G	intronic	AK9	.	.	.	.	.	.
		122	AK9	No	6:109919425:C:A	-5.039	8.9e-06	2.2e-10	6	109919425	109919425	C	A	intronic	AK9	.	.	.	.	.	.
		122	AK9	No	6:109919534:T:A	-12.438	0	3.9e-37	6	109919534	109919534	T	A	intronic	AK9	.	.	.	.	.	.
		122	AK9	No	6:109919556:T:A	-5.949	2.1e-07	4.4e-12	6	109919556	109919556	T	A	intronic	AK9	.	.	.	.	.	.
		122	AK9	No	6:109919606:T:A	6.403	1.3e-10	5.2e-12	6	109919606	109919606	T	A	intronic	AK9	.	.	.	.	ID=COSV58149416;OCCURENCE=1(liver)	.
		122	AK9	No	6:109920076:G:T	-5.939	2.3e-07	4.7e-12	6	109920076	109920076	G	T	intronic	AK9	.	.	.	.	.	.
		122	AK9	No	6:109920169:G:C	-12.811	0	1.9e-39	6	109920169	109920169	G	C	intronic	AK9	.	.	.	.	.	.
		122	AK9	No	6:109920492:G:A	-12.752	0	4.1e-39	6	109920492	109920492	G	A	intronic	AK9	.	.	.	.	.	.
		122	AK9	No	6:109921132:A:G	-5.99	1.7e-07	3.5e-12	6	109921132	109921132	A	G	intronic	AK9	.	.	.	.	.	.
		122	AK9	No	6:109921493:G:C	-5.925	2e-07	5.1e-12	6	109921493	109921493	G	C	intronic	AK9	.	.	.	.	.	.
		122	AK9	No	6:109923358:T:C	-12.508	0	1.6e-37	6	109923358	109923358	T	C	intronic	AK9	.	.	.	.	.	.
		122	AK9	No	6:109923490:A:T	-6	1.6e-07	3.4e-12	6	109923490	109923490	A	T	intronic	AK9	.	.	.	.	.	.
		122	AK9	No	6:109923708:C:A	-11.595	1.1e-16	1e-32	6	109923708	109923708	C	A	intronic	AK9	.	.	.	.	.	.
		122	AK9	No	6:109924632:G:C	6.506	6.7e-11	2.7e-12	6	109924632	109924632	G	C	intronic	AK9	.	.	.	.	ID=COSV58149425;OCCURENCE=1(liver)	.
		122	AK9	No	6:109924750:C:T	-5.804	6.2e-07	1.4e-11	6	109924750	109924750	C	T	intronic	AK9	.	.	.	.	.	.
		122	AK9	No	6:109925238:T:C	-5.98	1.8e-07	3.8e-12	6	109925238	109925238	T	C	intronic	AK9	.	.	.	.	.	.
		122	AK9	No	6:109925267:A:G	-5.979	1.8e-07	3.8e-12	6	109925267	109925267	A	G	intronic	AK9	.	.	.	.	.	.
		122	AK9	No	6:109926772:C:T	6.629	3.1e-11	1.1e-12	6	109926772	109926772	C	T	intronic	AK9	.	.	.	.	.	.
		122	AK9	No	6:109926978:G:T	6.511	6.4e-11	2.7e-12	6	109926978	109926978	G	T	intronic	AK9	.	.	.	.	ID=COSV58139831;OCCURENCE=1(liver),1(stomach),1(lung)	.
		122	AK9	No	6:109927228:A:G	-6.003	1.6e-07	3.4e-12	6	109927228	109927228	A	G	intronic	AK9	.	.	.	.	ID=COSV58150468;OCCURENCE=1(prostate)	.
		122	AK9	No	6:109927328:A:T	-5.983	1.8e-07	3.7e-12	6	109927328	109927328	A	T	intronic	AK9	.	.	.	.	.	.
		122	AK9	No	6:109928008:T:C	-5.98	1.8e-07	3.9e-12	6	109928008	109928008	T	C	intronic	AK9	.	.	.	.	.	.
		122	AK9	No	6:109928202:T:G	-6.002	1.5e-07	3.4e-12	6	109928202	109928202	T	G	intronic	AK9	.	.	.	.	.	.
		122	AK9	No	6:109928434:G:A	-5.91	3e-07	5e-12	6	109928434	109928434	G	A	intronic	AK9	.	.	.	.	.	.
		122	AK9	No	6:109928946:A:G	-5.969	1.8e-07	4e-12	6	109928946	109928946	A	G	intronic	AK9	.	.	.	.	ID=COSV58141387;OCCURENCE=1(large_intestine)	.
		122	AK9	No	6:109929308:G:A	-12.498	0	1.8e-37	6	109929308	109929308	G	A	intronic	AK9	.	.	.	.	.	.
		122	AK9	No	6:109932689:T:C	-5.9	3.4e-07	5.4e-12	6	109932689	109932689	T	C	intronic	AK9	.	.	.	.	.	.
		122	AK9	No	6:109934408:G:A	-12.812	0	1.9e-39	6	109934408	109934408	G	A	intronic	AK9	.	.	.	.	.	.
		122	AK9	No	6:109934760:T:A	-5.962	1.8e-07	4.2e-12	6	109934760	109934760	T	A	intronic	AK9	.	.	.	.	ID=COSV58150476;OCCURENCE=1(prostate)	.
		122	AK9	No	6:109935990:T:C	-5.994	1.6e-07	3.5e-12	6	109935990	109935990	T	C	intronic	AK9	.	.	.	.	.	.
		122	AK9	No	6:109937401:G:A	-5.083	1.1e-05	3.2e-10	6	109937401	109937401	G	A	intronic	AK9	.	.	.	.	.	.
		122	AK9	No	6:109937552:T:C	-6.009	1.6e-07	3.3e-12	6	109937552	109937552	T	C	intronic	AK9	.	.	.	.	.	.
		122	AK9	No	6:109938306:C:T	6.514	6.3e-11	2.7e-12	6	109938306	109938306	C	T	intronic	AK9	.	.	.	.	.	.
		122	AK9	No	6:109938944:C:A	-12.838	0	1.2e-39	6	109938944	109938944	C	A	intronic	AK9	.	.	.	.	.	.
		122	AK9	No	6:109939486:A:G	-11.825	0	6e-34	6	109939486	109939486	A	G	intronic	AK9	.	.	.	.	.	.
		122	AK9	No	6:109939823:C:T	-12.51	0	1.5e-37	6	109939823	109939823	C	T	intronic	AK9	.	.	.	.	.	.
		122	AK9	No	6:109940498:A:G	-12.84	0	1.2e-39	6	109940498	109940498	A	G	intronic	AK9	.	.	.	.	ID=COSV58141609;OCCURENCE=1(lung)	.
		122	AK9	No	6:109940672:T:A	-5.93	2.8e-07	6.1e-12	6	109940672	109940672	T	A	intronic	AK9	.	.	.	.	ID=COSV58150484;OCCURENCE=1(prostate)	.
		122	AK9	No	6:109941321:C:T	-6.073	9.6e-08	2.2e-12	6	109941321	109941321	C	T	intronic	AK9	.	.	.	.	.	.
		122	AK9	No	6:109941965:T:C	-5.974	1.7e-07	3.9e-12	6	109941965	109941965	T	C	intronic	AK9	.	.	.	.	.	.
		122	AK9	No	6:109941975:A:G	-12.53	0	1.1e-37	6	109941975	109941975	A	G	intronic	AK9	.	.	.	.	.	.
		122	AK9	No	6:109941985:C:T	-6	1.3e-07	3.6e-12	6	109941985	109941985	C	T	intronic	AK9	.	.	.	.	.	.
		122	AK9	No	6:109943417:G:T	-6.021	8.9e-08	3.5e-12	6	109943417	109943417	G	T	intronic	AK9	.	.	.	.	.	.
		122	AK9	No	6:109943857:T:C	-5.996	1.1e-07	3.8e-12	6	109943857	109943857	T	C	intronic	AK9	.	.	.	.	.	.
		122	AK9	No	6:109944563:T:C	-5.918	2.9e-07	6.8e-12	6	109944563	109944563	T	C	intronic	AK9	.	.	.	.	.	.
		122	AK9	No	6:109944692:C:T	-6.074	9.4e-08	2.3e-12	6	109944692	109944692	C	T	intronic	AK9	.	.	.	.	.	.
		122	AK9	No	6:109945471:C:T	6.63	3.2e-11	1.1e-12	6	109945471	109945471	C	T	intronic	AK9	.	.	.	.	ID=COSV58149448;OCCURENCE=1(liver)	.
		122	AK9	No	6:109945747:T:G	-6.008	1.5e-07	3.3e-12	6	109945747	109945747	T	G	intronic	AK9	.	.	.	.	.	.
		122	AK9	No	6:109946225:T:C	-4.946	1.8e-05	5.2e-10	6	109946225	109946225	T	C	intronic	AK9	.	.	.	.	.	.
		122	AK9	No	6:109946561:G:A	-11.363	0	1.5e-31	6	109946561	109946561	G	A	intronic	AK9	.	.	.	.	.	.
		122	AK9	No	6:109946599:T:G	-5.997	1.6e-07	3.5e-12	6	109946599	109946599	T	G	intronic	AK9	.	.	.	.	.	.
		122	AK9	No	6:109948318:T:C	-5.966	2.6e-07	5.5e-12	6	109948318	109948318	T	C	intronic	AK9	.	.	.	.	.	.
		122	AK9	No	6:109948508:A:G	-6.01	1.5e-07	3.2e-12	6	109948508	109948508	A	G	intronic	AK9	.	.	.	.	.	.
		122	AK9	No	6:109948836:G:A	6.624	3.3e-11	1.2e-12	6	109948836	109948836	G	A	intronic	AK9	.	.	.	.	ID=COSV53423335;OCCURENCE=1(liver)	.
		122	AK9	No	6:109948910:A:G	-4.401	0.00048	1.4e-08	6	109948910	109948910	A	G	intronic	AK9	.	.	.	.	.	.
		122	AK9	No	6:109949558:C:T	-6.012	1.5e-07	3.2e-12	6	109949558	109949558	C	T	intronic	AK9	.	.	.	.	.	.
		122	AK9	No	6:109950285:G:A	-6	1.5e-07	3.4e-12	6	109950285	109950285	G	A	intronic	AK9	.	.	.	.	ID=COSV53424449;OCCURENCE=1(central_nervous_system)	.
		122	AK9	No	6:109951180:C:A	-5.998	1.6e-07	3.5e-12	6	109951180	109951180	C	A	intronic	AK9	.	.	.	.	.	.
		122	AK9	No	6:109951450:A:T	-5.988	1.7e-07	3.6e-12	6	109951450	109951450	A	T	intronic	AK9	.	.	.	.	.	.
		122	AK9	No	6:109952244:T:C	-6.009	1.4e-07	3.3e-12	6	109952244	109952244	T	C	intronic	AK9	.	.	.	.	.	.
		122	AK9	No	6:109952743:A:G	-5.997	1.6e-07	3.5e-12	6	109952743	109952743	A	G	intronic	AK9	.	.	.	.	.	.
		122	AK9	No	6:109953266:G:T	-6.004	1.6e-07	3.3e-12	6	109953266	109953266	G	T	UTR3	AK9	NM_001329602:c.*848C>A;NM_001329603:c.*848C>A;NM_145025:c.*848C>A	.	.	.	.	.
		122	AK9	No	6:109954252:C:T	-5.997	1.6e-07	3.5e-12	6	109954252	109954252	C	T	exonic	AK9	.	synonymous SNV	AK9:NM_001145128:exon12:c.G1128A:p.L376L,AK9:NM_001329602:exon12:c.G1128A:p.L376L,AK9:NM_145025:exon12:c.G1128A:p.L376L,AK9:NM_001329603:exon13:c.G1344A:p.L448L	.	ID=COSV53423871;OCCURENCE=1(prostate)	.
		122	AK9	No	6:109954518:T:C	6.481	7.6e-11	3.3e-12	6	109954518	109954518	T	C	exonic	AK9	.	synonymous SNV	AK9:NM_001145128:exon11:c.A942G:p.L314L,AK9:NM_001329602:exon11:c.A942G:p.L314L,AK9:NM_145025:exon11:c.A942G:p.L314L,AK9:NM_001329603:exon12:c.A1158G:p.L386L	.	ID=COSV53420475;OCCURENCE=1(haematopoietic_and_lymphoid_tissue),1(stomach),1(liver),1(lung),1(biliary_tract)	.
		122	AK9	No	6:109954769:A:G	-5.96	1.9e-07	4.2e-12	6	109954769	109954769	A	G	intronic	AK9	.	.	.	.	.	.
		122	AK9	No	6:109955061:G:A	6.489	7.5e-11	3.1e-12	6	109955061	109955061	G	A	intronic	AK9	.	.	.	.	ID=COSV53423364;OCCURENCE=1(liver)	.
		122	AK9	No	6:109955353:C:T	-12.489	1.1e-16	2e-37	6	109955353	109955353	C	T	intronic	AK9	.	.	.	.	.	.
		122	AK9	No	6:109955829:G:A	6.629	3.2e-11	1.2e-12	6	109955829	109955829	G	A	intronic	AK9	.	.	.	.	ID=COSV53423373;OCCURENCE=1(liver)	.
		122	AK9	No	6:109955849:G:C	4.152	0.00046	3.5e-07	6	109955849	109955849	G	C	intronic	AK9	.	.	.	.	.	.
		122	AK9	No	6:109956050:C:T	-12.453	0	2.9e-37	6	109956050	109956050	C	T	intronic	AK9	.	.	.	.	.	.
		122	AK9	No	6:109956624:T:C	-6.003	1.5e-07	3.4e-12	6	109956624	109956624	T	C	intronic	AK9	.	.	.	.	ID=COSV53424631;OCCURENCE=1(prostate)	.
		122	AK9	No	6:109957323:C:T	-12.516	0	1.4e-37	6	109957323	109957323	C	T	intronic	AK9	.	.	.	.	.	.
		122	AK9	No	6:109957548:G:A	6.499	7.1e-11	2.9e-12	6	109957548	109957548	G	A	intronic	AK9	.	.	.	.	ID=COSV53423384;OCCURENCE=1(liver)	.
		122	AK9	No	6:109957612:A:G	6.505	6.4e-11	2.9e-12	6	109957612	109957612	A	G	intronic	AK9	.	.	.	.	.	.
		122	AK9	No	6:109958902:C:T	-6.005	1.5e-07	3.3e-12	6	109958902	109958902	C	T	intronic	AK9	.	.	.	.	.	.
		122	AK9	No	6:109959003:T:G	-6.064	9.8e-08	2.4e-12	6	109959003	109959003	T	G	intronic	AK9	.	.	.	.	.	.
		122	AK9	No	6:109959269:A:G	6.497	7.1e-11	2.9e-12	6	109959269	109959269	A	G	intronic	AK9	.	.	.	.	ID=COSV53423394;OCCURENCE=1(liver)	.
		122	AK9	No	6:109960833:T:C	-5.912	3e-07	5.1e-12	6	109960833	109960833	T	C	intronic	AK9	.	.	.	.	.	.
		122	AK9	No	6:109961344:G:A	-12.519	0	1.3e-37	6	109961344	109961344	G	A	intronic	AK9	.	.	.	.	.	.
		122	AK9	No	6:109961368:C:T	-4.978	1.6e-05	4.6e-10	6	109961368	109961368	C	T	intronic	AK9	.	.	.	.	.	.
		122	AK9	No	6:109961449:C:G	-5.915	3.3e-07	4.8e-12	6	109961449	109961449	C	G	intronic	AK9	.	.	.	.	.	.
		122	AK9	No	6:109961470:T:C	-5.057	1.3e-05	3.4e-10	6	109961470	109961470	T	C	intronic	AK9	.	.	.	.	.	.
		122	AK9	No	6:109961505:T:C	-4.976	1.8e-05	4.6e-10	6	109961505	109961505	T	C	intronic	AK9	.	.	.	.	.	.
		122	AK9	No	6:109961885:G:A	-12.964	0	2.3e-40	6	109961885	109961885	G	A	intronic	AK9	.	.	.	.	.	.
		122	AK9	No	6:109961982:G:A	-6.089	9.7e-08	2e-12	6	109961982	109961982	G	A	intronic	AK9	.	.	.	.	.	.
		122	AK9	No	6:109962095:T:G	-6.005	1.5e-07	3.3e-12	6	109962095	109962095	T	G	intronic	AK9	.	.	.	.	.	.
		122	AK9	No	6:109962904:A:C	-6.019	1.4e-07	3.1e-12	6	109962904	109962904	A	C	intronic	AK9	.	.	.	.	.	.
		122	AK9	No	6:109962935:T:C	-6.012	1.5e-07	3.2e-12	6	109962935	109962935	T	C	intronic	AK9	.	.	.	.	.	.
		122	AK9	No	6:109963126:C:T	-6.009	1.6e-07	3.2e-12	6	109963126	109963126	C	T	intronic	AK9	.	.	.	.	.	.
		122	AK9	No	6:109963389:G:A	-12.521	0	1.3e-37	6	109963389	109963389	G	A	intronic	AK9	.	.	.	.	.	.
		122	AK9	No	6:109963617:A:G	-6.012	1.5e-07	3.2e-12	6	109963617	109963617	A	G	intronic	AK9	.	.	.	.	.	.
		122	AK9	No	6:109964751:A:C	-6.017	1.4e-07	3.1e-12	6	109964751	109964751	A	C	intronic	AK9	.	.	.	.	.	.
		122	AK9	No	6:109965474:G:A	-6.002	1.2e-07	3.7e-12	6	109965474	109965474	G	A	intronic	AK9	.	.	.	.	.	.
		122	AK9	No	6:109966460:C:A	-11.316	0	2.5e-31	6	109966460	109966460	C	A	intronic	AK9	.	.	.	.	.	.
		122	AK9	No	6:109966517:G:C	-5.992	1.6e-07	3.6e-12	6	109966517	109966517	G	C	intronic	AK9	.	.	.	.	.	.
		122	AK9	No	6:109966643:A:G	-6.015	1.4e-07	3.2e-12	6	109966643	109966643	A	G	intronic	AK9	.	.	.	.	.	.
		122	AK9	No	6:109966741:G:A	-6.012	1.5e-07	3.2e-12	6	109966741	109966741	G	A	intronic	AK9	.	.	.	.	.	.
		122	AK9	No	6:109966820:C:T	-12.52	1.1e-16	1.3e-37	6	109966820	109966820	C	T	intronic	AK9	.	.	.	.	.	.
		122	AK9	No	6:109966893:C:G	-11.771	0	1.2e-33	6	109966893	109966893	C	G	intronic	AK9	.	.	.	.	.	.
		122	AK9	No	6:109967390:C:G	-12.507	0	1.6e-37	6	109967390	109967390	C	G	intronic	AK9	.	.	.	.	.	.
		122	AK9	No	6:109967412:A:G	-5.893	3.2e-07	5.5e-12	6	109967412	109967412	A	G	intronic	AK9	.	.	.	.	ID=COSV53423888;OCCURENCE=1(prostate)	.
		122	AK9	No	6:109968267:C:T	-4.978	1.5e-05	4.6e-10	6	109968267	109968267	C	T	intronic	AK9	.	.	.	.	.	.
		122	AK9	No	6:109968271:T:C	6.479	7.8e-11	3.4e-12	6	109968271	109968271	T	C	intronic	AK9	.	.	.	.	ID=COSV53423403;OCCURENCE=1(liver)	.
		122	AK9	No	6:109968417:A:G	-5.991	1.6e-07	3.6e-12	6	109968417	109968417	A	G	intronic	AK9	.	.	.	.	.	.
		122	AK9	No	6:109968455:T:C	-6.017	1.4e-07	3.1e-12	6	109968455	109968455	T	C	intronic	AK9	.	.	.	.	.	.
		122	AK9	No	6:109968553:C:T	-12.529	0	1.2e-37	6	109968553	109968553	C	T	intronic	AK9	.	.	.	.	.	.
		122	AK9	No	6:109968652:A:G	6.496	7.7e-11	2.8e-12	6	109968652	109968652	A	G	intronic	AK9	.	.	.	.	ID=COSV53423416;OCCURENCE=1(liver)	.
		122	AK9	No	6:109968723:G:A	-5.882	5.9e-07	5.2e-12	6	109968723	109968723	G	A	intronic	AK9	.	.	.	.	.	.
		122	AK9	No	6:109968746:T:C	-5.987	3.5e-07	3.2e-12	6	109968746	109968746	T	C	intronic	AK9	.	.	.	.	.	.
		122	AK9	No	6:109969791:C:G	-5.05	1.3e-05	3.5e-10	6	109969791	109969791	C	G	intronic	AK9	.	.	.	.	.	.
		122	AK9	No	6:109970330:C:T	-6.011	1.5e-07	3.1e-12	6	109970330	109970330	C	T	intronic	AK9	.	.	.	.	.	.
		122	AK9	No	6:109971399:C:T	-5.999	2.9e-07	3e-12	6	109971399	109971399	C	T	intronic	AK9	.	.	.	.	.	.
		122	AK9	No	6:109971581:T:C	-5.999	1.4e-07	3.5e-12	6	109971581	109971581	T	C	intronic	AK9	.	.	.	.	.	.
		122	AK9	No	6:109972673:C:T	-6.022	1.4e-07	3.1e-12	6	109972673	109972673	C	T	intronic	AK9	.	.	.	.	ID=COSV53423896;OCCURENCE=1(prostate)	.
		122	AK9	No	6:109973165:C:T	-5.911	3.4e-07	4.9e-12	6	109973165	109973165	C	T	intronic	AK9	.	.	.	.	.	.
		122	AK9	No	6:109973408:C:T	-11.313	0	2.7e-31	6	109973408	109973408	C	T	intronic	AK9	.	.	.	.	.	.
		122	AK9	No	6:109973505:A:G	-12.521	1.1e-16	1.3e-37	6	109973505	109973505	A	G	intronic	AK9	.	.	.	.	.	.
		122	AK9	No	6:109973897:C:G	-12.527	0	1.2e-37	6	109973897	109973897	C	G	intronic	AK9	.	.	.	.	ID=COSV53424961;OCCURENCE=1(lung)	.
		122	AK9	No	6:109974678:C:T	-6.001	1.5e-07	3.4e-12	6	109974678	109974678	C	T	intronic	AK9	.	.	.	.	.	.
		122	AK9	No	6:109974859:T:A	6.493	9e-11	2.7e-12	6	109974859	109974859	T	A	intronic	AK9	.	.	.	.	ID=COSV53423437;OCCURENCE=1(liver)	.
		122	AK9	No	6:109975152:A:T	-6.017	1.4e-07	3.2e-12	6	109975152	109975152	A	T	intronic	AK9	.	.	.	.	.	.
		122	AK9	No	6:109975546:T:A	-5.001	9.7e-06	5.1e-10	6	109975546	109975546	T	A	intronic	AK9	.	.	.	.	.	.
		122	AK9	No	6:109976134:A:G	-6.02	1.4e-07	3.1e-12	6	109976134	109976134	A	G	intronic	AK9	.	.	.	.	.	.
		122	AK9	No	6:109976385:G:C	-12.695	0	8.1e-39	6	109976385	109976385	G	C	intronic	AK9	.	.	.	.	.	.
		122	AK9	No	6:109976994:T:C	-12.526	1.1e-16	1.2e-37	6	109976994	109976994	T	C	intronic	AK9	.	.	.	.	.	.
		122	AK9	No	6:109977150:G:A	-6.018	1.4e-07	3.2e-12	6	109977150	109977150	G	A	intronic	AK9	.	.	.	.	ID=COSV53420923;OCCURENCE=1(large_intestine)	.
		122	AK9	No	6:109977245:T:C	-5.923	2.9e-07	4.8e-12	6	109977245	109977245	T	C	intronic	AK9	.	.	.	.	.	.
		122	AK9	No	6:109977308:C:T	-12.841	0	1.3e-39	6	109977308	109977308	C	T	intronic	AK9	.	.	.	.	.	.
		122	AK9	No	6:109978472:A:G	-6.008	1.6e-07	3.5e-12	6	109978472	109978472	A	G	intronic	AK9	.	.	.	.	.	.
		122	AK9	No	6:109978639:A:G	-5.936	2.8e-07	4.5e-12	6	109978639	109978639	A	G	intronic	AK9	.	.	.	.	ID=COSV53423910;OCCURENCE=1(prostate)	.
		122	AK9	No	6:109979120:A:C	-6.027	1.3e-07	3e-12	6	109979120	109979120	A	C	intronic	AK9	.	.	.	.	.	.
		122	AK9	No	6:109980165:A:C	-6.04	1.2e-07	2.8e-12	6	109980165	109980165	A	C	intronic	AK9	.	.	.	.	.	.
		122	AK9	No	6:109980317:G:A	-5.085	1e-05	3.1e-10	6	109980317	109980317	G	A	intronic	AK9	.	.	.	.	.	.
		122	AK9	No	6:109980851:T:C	6.595	3.9e-11	1.5e-12	6	109980851	109980851	T	C	intronic	AK9	.	.	.	.	ID=COSV53423462;OCCURENCE=1(liver)	.
		122	AK9	No	6:109981433:T:C	-5.039	1.3e-05	3.7e-10	6	109981433	109981433	T	C	intronic	AK9	.	.	.	.	.	.
		122	AK9	No	6:109982160:C:T	-6.04	1.3e-07	2.9e-12	6	109982160	109982160	C	T	intronic	AK9	.	.	.	.	.	.
		122	AK9	No	6:109982484:C:T	-6.051	1.2e-07	2.7e-12	6	109982484	109982484	C	T	intronic	AK9	.	.	.	.	.	.
		122	AK9	No	6:109982605:C:T	-5.111	9.9e-06	2.8e-10	6	109982605	109982605	C	T	intronic	AK9	.	.	.	.	.	.
		122	AK9	No	6:109982629:T:C	-5.055	1.3e-05	3.4e-10	6	109982629	109982629	T	C	intronic	AK9	.	.	.	.	.	.
		122	AK9	No	6:109982728:T:C	-1.993	0.025	0.016	6	109982728	109982728	T	C	intronic	AK9	.	.	.	.	.	.
		122	AK9	No	6:109982893:T:G	-6.045	1.2e-07	2.8e-12	6	109982893	109982893	T	G	intronic	AK9	.	.	.	.	.	.
		122	AK9	No	6:109983300:A:G	-5.981	2e-07	5e-12	6	109983300	109983300	A	G	intronic	AK9	.	.	.	.	.	.
		122	AK9	No	6:109983453:T:A	-6.021	1.4e-07	3.2e-12	6	109983453	109983453	T	A	intronic	AK9	.	.	.	.	ID=COSV53423919;OCCURENCE=1(prostate)	.
		122	AK9	No	6:109983533:A:G	-6.041	1.2e-07	3e-12	6	109983533	109983533	A	G	intronic	AK9	.	.	.	.	.	.
		122	AK9	No	6:109985046:G:A	6.48	8e-11	3.2e-12	6	109985046	109985046	G	A	intronic	AK9	.	.	.	.	ID=COSV53423471;OCCURENCE=1(liver)	.
		122	AK9	No	6:109985896:T:G	-6.097	1.1e-07	2.2e-12	6	109985896	109985896	T	G	intronic	AK9	.	.	.	.	ID=COSV53424638;OCCURENCE=1(prostate)	.
		122	AK9	No	6:109985966:G:A	-6.007	2e-07	4.1e-12	6	109985966	109985966	G	A	intronic	AK9	.	.	.	.	ID=COSV53423929;OCCURENCE=1(prostate)	.
		122	AK9	No	6:109985996:C:T	-6.051	1.1e-07	2.6e-12	6	109985996	109985996	C	T	intronic	AK9	.	.	.	.	.	.
		122	AK9	No	6:109986082:A:G	-6.013	1.1e-07	3.3e-12	6	109986082	109986082	A	G	intronic	AK9	.	.	.	.	.	.
		122	AK9	No	6:109986121:T:C	-6.017	1.4e-07	3.5e-12	6	109986121	109986121	T	C	intronic	AK9	.	.	.	.	.	.
		122	AK9	No	6:109986869:C:G	-6.003	1.5e-07	3.5e-12	6	109986869	109986869	C	G	intronic	AK9	.	.	.	.	.	.
		122	AK9	No	6:109987242:T:C	6.473	8.2e-11	3.5e-12	6	109987242	109987242	T	C	intronic	AK9	.	.	.	.	ID=COSV53423479;OCCURENCE=1(liver)	.
		122	AK9	No	6:109988058:A:T	-6.049	1.2e-07	2.7e-12	6	109988058	109988058	A	T	intronic	AK9	.	.	.	.	.	.
		122	AK9	No	6:109988621:C:T	-6	1.5e-07	3.5e-12	6	109988621	109988621	C	T	intronic	AK9	.	.	.	.	.	.
		122	AK9	No	6:109989217:C:T	-6.038	1.3e-07	2.8e-12	6	109989217	109989217	C	T	intronic	AK9	.	.	.	.	.	.
		122	AK9	No	6:109989289:T:C	6.565	4.5e-11	1.7e-12	6	109989289	109989289	T	C	intronic	AK9	.	.	.	.	.	.
		122	AK9	No	6:109990597:T:C	-5.434	1.3e-06	3.7e-11	6	109990597	109990597	T	C	intronic	AK9	.	.	.	.	.	.
		122	AK9	No	6:109990680:A:G	-6.034	1.7e-07	2.8e-12	6	109990680	109990680	A	G	intronic	AK9	.	.	.	.	.	.
		122	AK9	No	6:109990819:A:G	-4.618	5e-05	2.9e-09	6	109990819	109990819	A	G	intronic	AK9	.	.	.	.	.	.
		122	AK9	No	6:109990987:C:A	-6.028	1.4e-07	2.9e-12	6	109990987	109990987	C	A	intronic	AK9	.	.	.	.	.	.
		122	AK9	No	6:109992884:C:T	-5.119	8.9e-06	2.7e-10	6	109992884	109992884	C	T	intronic	AK9	.	.	.	.	.	.
		122	AK9	No	6:109993291:G:A	-12.548	0	9.5e-38	6	109993291	109993291	G	A	intronic	AK9	.	.	.	.	ID=COSV53424977;OCCURENCE=1(lung)	.
		122	AK9	No	6:109993718:C:T	-5.954	2.5e-07	4.3e-12	6	109993718	109993718	C	T	intronic	AK9	.	.	.	.	.	.
		122	AK9	No	6:109993932:T:C	-6.479	7.9e-11	3.3e-12	6	109993932	109993932	T	C	intronic	AK9	.	.	.	.	.	.
		122	AK9	No	6:109994310:T:C	5.975	2.3e-07	5e-12	6	109994310	109994310	T	C	intronic	AK9	.	.	.	.	ID=COSV53420517;OCCURENCE=1(liver)	.
		122	AK9	No	6:109995651:T:C	6.005	2e-07	4.2e-12	6	109995651	109995651	T	C	intronic	AK9	.	.	.	.	ID=COSV53420526;OCCURENCE=1(liver)	.
		122	AK9	No	6:109996751:T:G	6.063	1.2e-07	2.5e-12	6	109996751	109996751	T	G	intronic	AK9	.	.	.	.	ID=COSV53420531;OCCURENCE=1(liver)	.
		122	AK9	No	6:109997143:G:A	6.045	1.2e-07	2.9e-12	6	109997143	109997143	G	A	intronic	AK9	.	.	.	.	ID=COSV53423961;OCCURENCE=1(prostate)	.
		122	AK9	No	6:109997294:T:C	-12.559	0	8.1e-38	6	109997294	109997294	T	C	intronic	AK9	.	.	.	.	ID=COSV53421631;OCCURENCE=1(large_intestine)	.
		122	AK9	No	6:109998285:C:T	5.081	1.1e-05	3e-10	6	109998285	109998285	C	T	intronic	AK9	.	.	.	.	ID=COSV53420543;OCCURENCE=1(liver)	.
		122	AK9	No	6:109998461:A:G	6.129	7.3e-08	1.8e-12	6	109998461	109998461	A	G	intronic	AK9	.	.	.	.	ID=COSV53420550;OCCURENCE=1(liver)	.
		122	AK9	No	6:110000090:C:T	5.98	2.2e-07	3.7e-12	6	110000090	110000090	C	T	intronic	AK9	.	.	.	.	ID=COSV53423971;OCCURENCE=2(prostate)	.
		122	AK9	No	6:110000639:A:G	-12.545	1.1e-16	1e-37	6	110000639	110000639	A	G	intronic	AK9	.	.	.	.	.	.
		122	AK9	No	6:110000682:A:G	-12.544	0	1e-37	6	110000682	110000682	A	G	intronic	AK9	.	.	.	.	.	.
		122	AK9	No	6:110001770:A:G	4.593	5.5e-05	3e-09	6	110001770	110001770	A	G	intronic	AK9	.	.	.	.	ID=COSV53423983;OCCURENCE=1(prostate)	.
		122	AK9	No	6:110001984:A:G	6.051	1.2e-07	2.7e-12	6	110001984	110001984	A	G	intronic	AK9	.	.	.	.	ID=COSV53420555;OCCURENCE=1(liver)	.
		122	AK9	No	6:110002150:G:A	6.076	8.7e-08	2.5e-12	6	110002150	110002150	G	A	intronic	AK9	.	.	.	.	.	.
		122	AK9	No	6:110002563:C:T	-6.485	7.5e-11	3.2e-12	6	110002563	110002563	C	T	intronic	AK9	.	.	.	.	.	.
		122	AK9	No	6:110002652:G:A	5.967	2.3e-07	4.1e-12	6	110002652	110002652	G	A	intronic	AK9	.	.	.	.	ID=COSV53420563;OCCURENCE=1(liver)	.
		122	AK9	No	6:110004300:T:C	-12.556	0	9e-38	6	110004300	110004300	T	C	intronic	AK9	.	.	.	.	.	.
		122	AK9	No	6:110004771:G:A	6.096	1e-07	2.2e-12	6	110004771	110004771	G	A	intronic	AK9	.	.	.	.	.	.
		122	AK9	No	6:110005001:C:G	6.105	9.8e-08	2.1e-12	6	110005001	110005001	C	G	intronic	AK9	.	.	.	.	ID=COSV53423995;OCCURENCE=1(prostate)	.
		122	AK9	No	6:110005024:T:G	6.089	1e-07	2.3e-12	6	110005024	110005024	T	G	intronic	AK9	.	.	.	.	ID=COSV53420572;OCCURENCE=1(liver)	.
		122	AK9	No	6:110005398:A:G	6.1	9.7e-08	2.2e-12	6	110005398	110005398	A	G	intronic	AK9	.	.	.	.	.	.
		122	AK9	No	6:110005474:G:A	-12.564	0	8.2e-38	6	110005474	110005474	G	A	intronic	AK9	.	.	.	.	.	.
		122	AK9	No	6:110006836:T:C	6.082	1e-07	2.4e-12	6	110006836	110006836	T	C	intronic	AK9	.	.	.	.	.	.
		122	AK9	No	6:110007258:C:A	6.067	1.1e-07	2.6e-12	6	110007258	110007258	C	A	UTR5	AK9	NM_001329603:c.-7G>T	.	.	.	ID=COSV53420577;OCCURENCE=1(liver)	.
		122	AK9	No	6:110007499:G:C	6.086	1e-07	2.3e-12	6	110007499	110007499	G	C	intronic	AK9	.	.	.	.	.	.
		122	AK9	No	6:110007647:A:G	-4.158	0.00039	3.1e-07	6	110007647	110007647	A	G	intronic	AK9	.	.	.	.	.	.
		122	AK9	No	6:110008445:A:G	6.064	1.2e-07	2.5e-12	6	110008445	110008445	A	G	intronic	AK9	.	.	.	.	ID=COSV53420585;OCCURENCE=1(liver),1(prostate)	.
		122	AK9	No	6:110008534:G:C	6.076	1.2e-07	2.6e-12	6	110008534	110008534	G	C	intronic	AK9	.	.	.	.	ID=COSV53420591;OCCURENCE=1(liver)	.
		122	AK9	No	6:110011458:T:C	-12.577	0	6.1e-38	6	110011458	110011458	T	C	intronic	AK9	.	.	.	.	.	.
		122	AK9	No	6:110011798:A:G	-6.615	3.4e-11	1.1e-12	6	110011798	110011798	A	G	UTR5	AK9	NM_001329602:c.-14850T>C;NM_001329603:c.-4547T>C	.	.	.	.	.
		122	AK9	No	6:110012024:C:G	-6.661	2.6e-11	7.6e-13	6	110012024	110012024	C	G	UTR5	AK9	NM_001329602:c.-15076G>C;NM_001329603:c.-4773G>C	.	.	.	.	.
		122	FIG4	No	6:110014882:C:T	-6.456	8.9e-11	3.5e-12	6	110014882	110014882	C	T	intronic	FIG4	.	.	.	.	.	.
		122	FIG4	No	6:110015323:A:G	-12.288	0	1.9e-36	6	110015323	110015323	A	G	intronic	FIG4	.	.	.	.	.	.
		122	FIG4	No	6:110015875:T:C	-11.97	0	1.4e-34	6	110015875	110015875	T	C	intronic	FIG4	.	.	.	.	.	.
		122	FIG4	No	6:110016656:A:G	3.631	0.0014	1.5e-07	6	110016656	110016656	A	G	intronic	FIG4	.	.	.	.	ID=COSV53420595;OCCURENCE=1(liver)	.
		122	FIG4	No	6:110016908:G:A	-6.449	9.7e-11	3.7e-12	6	110016908	110016908	G	A	intronic	FIG4	.	.	.	.	.	.
		122	FIG4	No	6:110017595:A:G	-6.254	3.4e-10	1.3e-11	6	110017595	110017595	A	G	intronic	FIG4	.	.	.	.	.	.
		122	FIG4	No	6:110021317:T:C	-6.27	3e-10	1.2e-11	6	110021317	110021317	T	C	intronic	FIG4	.	.	.	.	.	.
		122	FIG4	No	6:110023673:C:T	-6.654	2.7e-11	8.8e-13	6	110023673	110023673	C	T	intronic	FIG4	.	.	.	.	.	.
		122	FIG4	No	6:110024466:A:G	4.224	0.00023	1.1e-08	6	110024466	110024466	A	G	intronic	FIG4	.	.	.	.	.	.
		122	FIG4	No	6:110027262:T:C	-6.49	8.7e-11	3.4e-12	6	110027262	110027262	T	C	intronic	FIG4	.	.	.	.	ID=COSV57788463;OCCURENCE=1(prostate)	.
		122	FIG4	No	6:110027717:G:A	-12.045	0	5.6e-35	6	110027717	110027717	G	A	intronic	FIG4	.	.	.	.	.	.
		122	FIG4	No	6:110027943:G:T	-12.045	1.1e-16	5.6e-35	6	110027943	110027943	G	T	intronic	FIG4	.	.	.	.	.	.
		122	FIG4	No	6:110028076:G:C	4.092	0.00043	1.5e-08	6	110028076	110028076	G	C	intronic	FIG4	.	.	.	.	ID=COSV57785995;OCCURENCE=1(liver)	.
		122	FIG4	No	6:110028105:C:T	-6.691	2.4e-11	8.4e-13	6	110028105	110028105	C	T	intronic	FIG4	.	.	.	.	.	.
		122	FIG4	No	6:110028813:T:C	-6.671	2.7e-11	9.3e-13	6	110028813	110028813	T	C	intronic	FIG4	.	.	.	.	.	.
		122	FIG4	No	6:110029730:C:T	-12.164	0	2.3e-35	6	110029730	110029730	C	T	intronic	FIG4	.	.	.	.	.	.
		122	FIG4	No	6:110030083:C:A	-6.486	8.8e-11	3.6e-12	6	110030083	110030083	C	A	intronic	FIG4	.	.	.	.	.	.
		122	FIG4	No	6:110032228:G:C	4.142	0.00035	1.3e-08	6	110032228	110032228	G	C	intronic	FIG4	.	.	.	.	ID=COSV57786003;OCCURENCE=1(liver)	.
		122	FIG4	No	6:110032404:C:T	4.181	0.00031	1.1e-08	6	110032404	110032404	C	T	intronic	FIG4	.	.	.	.	ID=COSV57786009;OCCURENCE=1(liver),2(prostate)	.
		122	FIG4	No	6:110033728:G:C	-12.027	1.1e-16	1.3e-34	6	110033728	110033728	G	C	intronic	FIG4	.	.	.	.	.	.
		122	FIG4	No	6:110034255:C:T	4.155	0.00034	1.1e-08	6	110034255	110034255	C	T	intronic	FIG4	.	.	.	.	ID=COSV57786024;OCCURENCE=1(liver)	.
		122	FIG4	No	6:110034391:G:A	-12.181	0	2.1e-35	6	110034391	110034391	G	A	intronic	FIG4	.	.	.	.	.	.
		122	FIG4	No	6:110034839:C:T	3.996	0.00052	2.3e-08	6	110034839	110034839	C	T	intronic	FIG4	.	.	.	.	ID=COSV57786028;OCCURENCE=1(liver),2(prostate)	.
		122	FIG4	No	6:110036479:A:T	3.932	0.0006	3e-08	6	110036479	110036479	A	T	intronic	FIG4	.	.	.	.	ID=COSV57786040;OCCURENCE=1(liver)	.
		122	FIG4	No	6:110036707:C:T	-11.844	0	6.8e-34	6	110036707	110036707	C	T	intronic	FIG4	.	.	.	.	.	.
		122	FIG4	No	6:110036763:C:A	-11.85	0	6.3e-34	6	110036763	110036763	C	A	intronic	FIG4	.	.	.	.	.	.
		122	FIG4	No	6:110038102:G:A	-6.393	1.8e-10	7e-12	6	110038102	110038102	G	A	intronic	FIG4	.	.	.	.	.	.
		122	FIG4	No	6:110038640:A:G	-6.455	1.2e-10	4.5e-12	6	110038640	110038640	A	G	intronic	FIG4	.	.	.	.	.	.
		122	FIG4	No	6:110039154:C:T	4.882	2.7e-05	4.2e-10	6	110039154	110039154	C	T	intronic	FIG4	.	.	.	.	ID=COSV57786045;OCCURENCE=1(liver)	.
		122	FIG4	No	6:110042562:G:C	-6.316	3.1e-10	7.8e-12	6	110042562	110042562	G	C	intronic	FIG4	.	.	.	.	.	.
		122	FIG4	No	6:110046147:T:G	3.229	0.0037	4.9e-07	6	110046147	110046147	T	G	intronic	FIG4	.	.	.	.	ID=COSV57786051;OCCURENCE=1(liver)	.
		122	FIG4	No	6:110047264:G:C	-6.238	4.8e-10	1.2e-11	6	110047264	110047264	G	C	intronic	FIG4	.	.	.	.	.	.
		122	FIG4	No	6:110047828:T:C	3.23	0.0039	4.5e-07	6	110047828	110047828	T	C	intronic	FIG4	.	.	.	.	ID=COSV57791279;OCCURENCE=1(prostate)	.
		122	FIG4	No	6:110048165:C:T	-6.288	3.7e-10	9.6e-12	6	110048165	110048165	C	T	intronic	FIG4	.	.	.	.	.	.
		122	FIG4	No	6:110050042:G:A	-6.271	4.2e-10	1.1e-11	6	110050042	110050042	G	A	intronic	FIG4	.	.	.	.	.	.
		122	FIG4	No	6:110051141:T:G	3.294	0.0073	2.9e-07	6	110051141	110051141	T	G	intronic	FIG4	.	.	.	.	ID=COSV57791292;OCCURENCE=1(prostate)	.
		122	FIG4	No	6:110052030:G:A	3.318	0.0031	3.4e-07	6	110052030	110052030	G	A	intronic	FIG4	.	.	.	.	ID=COSV57786061;OCCURENCE=1(liver),1(prostate)	.
		122	FIG4	No	6:110052880:G:T	-11.304	0	4.2e-31	6	110052880	110052880	G	T	intronic	FIG4	.	.	.	.	.	.
		122	FIG4	No	6:110053250:T:A	-11.375	0	2.2e-31	6	110053250	110053250	T	A	intronic	FIG4	.	.	.	.	.	.
		122	FIG4	No	6:110053276:T:C	4.329	0.00011	5.2e-09	6	110053276	110053276	T	C	intronic	FIG4	.	.	.	.	ID=COSV57786066;OCCURENCE=1(liver)	.
		122	FIG4	No	6:110053721:T:G	-11.316	0	3.5e-31	6	110053721	110053721	T	G	intronic	FIG4	.	.	.	.	.	.
		122	FIG4	No	6:110054486:G:A	4.276	0.00014	6.6e-09	6	110054486	110054486	G	A	intronic	FIG4	.	.	.	.	ID=COSV57786076;OCCURENCE=1(liver)	.
		122	FIG4	No	6:110055985:G:A	-6.309	3.3e-10	8.5e-12	6	110055985	110055985	G	A	intronic	FIG4	.	.	.	.	.	.
		122	FIG4	No	6:110057219:A:G	-6.305	3.4e-10	8.2e-12	6	110057219	110057219	A	G	intronic	FIG4	.	.	.	.	.	.
		122	FIG4	No	6:110058311:G:A	3.351	0.0029	2.9e-07	6	110058311	110058311	G	A	intronic	FIG4	.	.	.	.	ID=COSV57786081;OCCURENCE=1(liver)	.
		122	FIG4	No	6:110059000:G:A	-11.345	0	3.2e-31	6	110059000	110059000	G	A	intronic	FIG4	.	.	.	.	.	.
		122	FIG4	No	6:110059510:C:A	-11.275	0	5.8e-31	6	110059510	110059510	C	A	intronic	FIG4	.	.	.	.	ID=COSV57790518;OCCURENCE=1(liver),1(haematopoietic_and_lymphoid_tissue)	.
		122	FIG4	No	6:110059954:G:A	-11.299	1.1e-16	4.2e-31	6	110059954	110059954	G	A	intronic	FIG4	.	.	.	.	.	.
		122	FIG4	No	6:110060818:C:T	-11.287	0	5.1e-31	6	110060818	110060818	C	T	intronic	FIG4	.	.	.	.	.	.
		122	FIG4	No	6:110061911:C:T	3.367	0.0028	2.7e-07	6	110061911	110061911	C	T	intronic	FIG4	.	.	.	.	ID=COSV57786086;OCCURENCE=1(liver)	.
		122	FIG4	No	6:110062098:A:T	-11.242	1.1e-16	8.8e-31	6	110062098	110062098	A	T	intronic	FIG4	.	.	.	.	.	.
		122	FIG4	No	6:110062223:C:A	-6.259	4.4e-10	1.2e-11	6	110062223	110062223	C	A	intronic	FIG4	.	.	.	.	.	.
		122	FIG4	No	6:110062288:G:C	-10.723	0	3.2e-28	6	110062288	110062288	G	C	intronic	FIG4	.	.	.	.	.	.
		122	FIG4	No	6:110062873:T:G	-11.252	1.1e-16	7.7e-31	6	110062873	110062873	T	G	intronic	FIG4	.	.	.	.	ID=COSV57790534;OCCURENCE=1(haematopoietic_and_lymphoid_tissue)	.
		122	FIG4	No	6:110065430:G:T	2.242	0.034	4.8e-06	6	110065430	110065430	G	T	intronic	FIG4	.	.	.	.	.	.
		122	FIG4	No	6:110065721:C:G	3.45	0.0026	1.6e-07	6	110065721	110065721	C	G	intronic	FIG4	.	.	.	.	.	.
		122	FIG4	No	6:110066038:T:C	2.874	0.012	7.1e-07	6	110066038	110066038	T	C	intronic	FIG4	.	.	.	.	.	.
		122	FIG4	No	6:110066110:C:G	2.171	0.04	4.4e-06	6	110066110	110066110	C	G	intronic	FIG4	.	.	.	.	.	.
		122	FIG4	No	6:110066935:G:A	-11.052	0	6.3e-30	6	110066935	110066935	G	A	intronic	FIG4	.	.	.	.	.	.
		122	FIG4	No	6:110068292:G:A	2.188	0.038	5.2e-06	6	110068292	110068292	G	A	intronic	FIG4	.	.	.	.	ID=COSV57791300;OCCURENCE=1(prostate)	.
		122	FIG4	No	6:110068322:C:T	-10.826	0	6.6e-29	6	110068322	110068322	C	T	intronic	FIG4	.	.	.	.	.	.
		122	FIG4	No	6:110068614:G:A	-10.81	0	7.8e-29	6	110068614	110068614	G	A	intronic	FIG4	.	.	.	.	.	.
		122	FIG4	No	6:110068786:A:T	3.594	0.0017	8.1e-08	6	110068786	110068786	A	T	intronic	FIG4	.	.	.	.	ID=COSV57786093;OCCURENCE=1(liver)	.
		122	FIG4	No	6:110069470:G:A	-6.302	3.3e-10	8.3e-12	6	110069470	110069470	G	A	intronic	FIG4	.	.	.	.	ID=COSV57788470;OCCURENCE=1(prostate)	.
		122	FIG4	No	6:110070022:G:A	-10.799	0	8.9e-29	6	110070022	110070022	G	A	intronic	FIG4	.	.	.	.	.	.
		122	FIG4	No	6:110070767:A:G	-11.019	1.1e-16	6e-30	6	110070767	110070767	A	G	intronic	FIG4	.	.	.	.	.	.
		122	FIG4	No	6:110071951:A:C	-6.302	3.1e-10	7.1e-12	6	110071951	110071951	A	C	intronic	FIG4	.	.	.	.	.	.
		122	FIG4	No	6:110072732:G:A	-11.079	1.1e-16	4.4e-30	6	110072732	110072732	G	A	intronic	FIG4	.	.	.	.	.	.
		122	FIG4	No	6:110074393:C:T	2.444	0.026	2.6e-06	6	110074393	110074393	C	T	intronic	FIG4	.	.	.	.	ID=COSV57786099;OCCURENCE=1(liver),1(prostate)	.
		122	FIG4	No	6:110075875:G:C	2.47	0.024	2.7e-06	6	110075875	110075875	G	C	intronic	FIG4	.	.	.	.	.	.
		122	FIG4	No	6:110078229:G:A	2.267	0.033	5.1e-06	6	110078229	110078229	G	A	intronic	FIG4	.	.	.	.	.	.
		122	FIG4	No	6:110079111:A:G	-10.86	1.1e-16	4.2e-29	6	110079111	110079111	A	G	intronic	FIG4	.	.	.	.	.	.
		122	FIG4	No	6:110079464:C:T	-6.337	2.5e-10	6.7e-12	6	110079464	110079464	C	T	intronic	FIG4	.	.	.	.	.	.
		122	FIG4	No	6:110080557:T:C	3.487	0.0022	1.5e-07	6	110080557	110080557	T	C	intronic	FIG4	.	.	.	.	.	.
		122	FIG4	No	6:110083056:C:T	2.316	0.03	4.7e-06	6	110083056	110083056	C	T	intronic	FIG4	.	.	.	.	ID=COSV57786114;OCCURENCE=1(liver)	.
		122	FIG4	No	6:110084064:A:G	-10.99	0	1.1e-29	6	110084064	110084064	A	G	intronic	FIG4	.	.	.	.	.	.
		122	FIG4	No	6:110084078:C:T	2.311	0.031	4.7e-06	6	110084078	110084078	C	T	intronic	FIG4	.	.	.	.	ID=COSV57786120;OCCURENCE=1(liver)	.
		122	FIG4	No	6:110084534:G:A	-10.849	1.1e-16	4.8e-29	6	110084534	110084534	G	A	intronic	FIG4	.	.	.	.	.	.
		122	FIG4	No	6:110085366:G:T	-10.941	0	1.9e-29	6	110085366	110085366	G	T	intronic	FIG4	.	.	.	.	.	.
		122	FIG4	No	6:110085423:T:C	-6.261	4.5e-10	1.1e-11	6	110085423	110085423	T	C	intronic	FIG4	.	.	.	.	.	.
		122	FIG4	No	6:110087615:T:C	2.317	0.03	4.9e-06	6	110087615	110087615	T	C	intronic	FIG4	.	.	.	.	ID=COSV57786125;OCCURENCE=1(liver),1(prostate)	.
		122	FIG4	No	6:110089053:C:T	-10.348	1.1e-16	1.3e-26	6	110089053	110089053	C	T	intronic	FIG4	.	.	.	.	.	.
		122	FIG4	No	6:110089992:A:C	-6.306	3.2e-10	8.2e-12	6	110089992	110089992	A	C	intronic	FIG4	.	.	.	.	.	.
		122	FIG4	No	6:110090077:T:G	2.37	0.028	3.9e-06	6	110090077	110090077	T	G	intronic	FIG4	.	.	.	.	.	.
		122	FIG4	No	6:110090347:A:C	-6.325	2.9e-10	7e-12	6	110090347	110090347	A	C	intronic	FIG4	.	.	.	.	.	.
		122	FIG4	No	6:110091030:C:G	-6.245	4.9e-10	1.1e-11	6	110091030	110091030	C	G	intronic	FIG4	.	.	.	.	.	.
		122	FIG4	No	6:110091064:G:C	-10.555	0	1.2e-27	6	110091064	110091064	G	C	intronic	FIG4	.	.	.	.	.	.
		122	FIG4	No	6:110092054:G:T	3.198	0.006	2.7e-07	6	110092054	110092054	G	T	intronic	FIG4	.	.	.	.	ID=COSV57791313;OCCURENCE=1(prostate)	.
		122	FIG4	No	6:110092900:C:A	-4.679	1.1e-06	1.1e-07	6	110092900	110092900	C	A	intronic	FIG4	.	.	.	.	.	.
		122	FIG4	No	6:110093848:G:T	2.335	0.032	2.6e-06	6	110093848	110093848	G	T	intronic	FIG4	.	.	.	.	ID=COSV57786138;OCCURENCE=1(liver),1(prostate)	.
		122	FIG4	No	6:110094626:C:T	-10.521	0	1.7e-27	6	110094626	110094626	C	T	intronic	FIG4	.	.	.	.	.	.
		122	FIG4	No	6:110096053:A:G	-6.214	5.4e-10	1.4e-11	6	110096053	110096053	A	G	intronic	FIG4	.	.	.	.	.	.
		122	FIG4	No	6:110096896:T:C	-10.925	0	2.6e-29	6	110096896	110096896	T	C	intronic	FIG4	.	.	.	.	.	.
		122	FIG4	No	6:110098873:G:T	2.195	0.04	3.5e-06	6	110098873	110098873	G	T	intronic	FIG4	.	.	.	.	ID=COSV57786146;OCCURENCE=1(liver)	.
		122	FIG4	No	6:110099386:G:A	3.056	0.013	2.9e-07	6	110099386	110099386	G	A	intronic	FIG4	.	.	.	.	.	.
		122	FIG4	No	6:110099835:T:C	2.75	0.011	3.3e-06	6	110099835	110099835	T	C	intronic	FIG4	.	.	.	.	.	.
		122	FIG4	No	6:110102628:A:G	-6.252	3.2e-09	1.5e-11	6	110102628	110102628	A	G	intronic	FIG4	.	.	.	.	.	.
		122	FIG4	No	6:110108855:G:T	-2.789	0.021	5.9e-06	6	110108855	110108855	G	T	intronic	FIG4	.	.	.	.	.	.
		122	FIG4	No	6:110110554:A:C	-2.932	0.014	3.7e-06	6	110110554	110110554	A	C	intronic	FIG4	.	.	.	.	.	.
		122	FIG4	No	6:110117170:C:T	-6.214	1.4e-08	1e-11	6	110117170	110117170	C	T	intronic	FIG4	.	.	.	.	.	.
		122	FIG4	No	6:110118586:A:G	-5.812	8.3e-07	1.3e-10	6	110118586	110118586	A	G	intronic	FIG4	.	.	.	.	ID=COSV57786186;OCCURENCE=1(liver)	.
		122	FIG4	No	6:110118776:G:A	-5.745	1.3e-06	1.9e-10	6	110118776	110118776	G	A	intronic	FIG4	.	.	.	.	ID=COSV57786190;OCCURENCE=1(liver)	.
		122	FIG4	No	6:110120131:T:G	-5.777	1e-06	1.6e-10	6	110120131	110120131	T	G	intronic	FIG4	.	.	.	.	.	.
		122	FIG4	No	6:110120524:A:G	-5.807	9e-07	1.4e-10	6	110120524	110120524	A	G	intronic	FIG4	.	.	.	.	ID=COSV57786194;OCCURENCE=1(liver)	.
		122	FIG4	No	6:110123318:G:A	-5.716	1.5e-06	2.5e-10	6	110123318	110123318	G	A	intronic	FIG4	.	.	.	.	ID=COSV57786203;OCCURENCE=1(liver)	.
		122	FIG4	No	6:110124528:C:G	-6.083	2.8e-08	2.5e-11	6	110124528	110124528	C	G	intronic	FIG4	.	.	.	.	.	.
		122	FIG4	No	6:110127957:C:G	-6.09	2.3e-08	2.2e-11	6	110127957	110127957	C	G	intronic	FIG4	.	.	.	.	.	.
		122	FIG4	No	6:110128686:G:A	-6.398	4.4e-09	3.4e-12	6	110128686	110128686	G	A	intronic	FIG4	.	.	.	.	.	.
		122	FIG4	No	6:110131252:C:T	-6.021	4.1e-08	3.4e-11	6	110131252	110131252	C	T	intronic	FIG4	.	.	.	.	.	.
		122	FIG4	No	6:110132871:G:A	-6.154	2.1e-08	1.7e-11	6	110132871	110132871	G	A	intronic	FIG4	.	.	.	.	.	.
		122	FIG4	No	6:110133704:G:A	-5.921	2.8e-07	4.4e-11	6	110133704	110133704	G	A	intronic	FIG4	.	.	.	.	ID=COSV57786214;OCCURENCE=1(liver)	.
		122	FIG4	No	6:110133864:T:C	-5.729	1.6e-06	3.5e-10	6	110133864	110133864	T	C	intronic	FIG4	.	.	.	.	.	.
		122	FIG4	No	6:110134649:G:T	-5.926	4.3e-07	1e-10	6	110134649	110134649	G	T	intronic	FIG4	.	.	.	.	ID=COSV57786221;OCCURENCE=1(liver)	.
		122	FIG4	No	6:110136429:A:C	-5.802	8.3e-07	1.9e-10	6	110136429	110136429	A	C	intronic	FIG4	.	.	.	.	.	.
		122	FIG4	No	6:110136897:C:T	-6.12	1.1e-07	1.6e-11	6	110136897	110136897	C	T	intronic	FIG4	.	.	.	.	.	.
		122	FIG4	No	6:110137312:G:A	-5.712	1.4e-06	4.6e-10	6	110137312	110137312	G	A	intronic	FIG4	.	.	.	.	ID=COSV57786237;OCCURENCE=1(liver)	.
		122	FIG4	No	6:110137431:G:A	-6.139	9.5e-08	1.5e-11	6	110137431	110137431	G	A	intronic	FIG4	.	.	.	.	ID=COSV57786246;OCCURENCE=1(liver)	.
		122	FIG4	No	6:110139683:A:C	-6.234	4.9e-08	7.3e-12	6	110139683	110139683	A	C	intronic	FIG4	.	.	.	.	ID=COSV57786259;OCCURENCE=1(liver)	.
		122	FIG4	No	6:110141691:G:C	-6.104	1e-07	1.7e-11	6	110141691	110141691	G	C	intronic	FIG4	.	.	.	.	ID=COSV57786264;OCCURENCE=1(liver)	.
		122	FIG4	No	6:110142832:G:A	-6.018	1.1e-07	1.9e-11	6	110142832	110142832	G	A	intronic	FIG4	.	.	.	.	ID=COSV57786272;OCCURENCE=1(liver)	.
		122	FIG4	No	6:110142972:A:G	-6.057	1e-07	1.4e-11	6	110142972	110142972	A	G	intronic	FIG4	.	.	.	.	ID=COSV57786277;OCCURENCE=1(liver)	.
		122	FIG4	No	6:110143966:G:A	-5.507	2e-06	5.1e-10	6	110143966	110143966	G	A	intronic	FIG4	.	.	.	.	.	.
		122	FIG4	No	6:110146303:G:A	-6.281	5.9e-08	1e-11	6	110146303	110146303	G	A	exonic	FIG4	.	synonymous SNV	FIG4:NM_014845:exon23:c.G2559A:p.S853S	.	ID=COSV57786296;OCCURENCE=1(liver),1(cervix)	.
		122	FIG4	No	6:110146588:C:T	-6.223	6e-08	8.2e-12	6	110146588	110146588	C	T	UTR3	FIG4	NM_014845:c.*120C>T	.	.	.	ID=COSV57786303;OCCURENCE=1(liver)	.
		122	FIG4;GPR6	No	6:110154670:C:T	-6.095	7.7e-08	1.3e-11	6	110154670	110154670	C	T	intergenic	FIG4;GPR6	dist=8036;dist=144789	.	.	.	.	.
		122	FIG4;GPR6	No	6:110155460:G:A	-6.128	5.1e-08	1.4e-11	6	110155460	110155460	G	A	intergenic	FIG4;GPR6	dist=8826;dist=143999	.	.	.	.	.
		122	FIG4;GPR6	No	6:110155728:C:G	-6.187	6.2e-08	1e-11	6	110155728	110155728	C	G	intergenic	FIG4;GPR6	dist=9094;dist=143731	.	.	.	.	.
		122	FIG4;GPR6	No	6:110155790:G:A	-6.264	4.1e-08	6.6e-12	6	110155790	110155790	G	A	intergenic	FIG4;GPR6	dist=9156;dist=143669	.	.	.	.	.
		122	FIG4;GPR6	No	6:110156001:C:T	-6.221	4.5e-08	7.1e-12	6	110156001	110156001	C	T	intergenic	FIG4;GPR6	dist=9367;dist=143458	.	.	.	.	.
		122	FIG4;GPR6	No	6:110156179:A:G	-6.019	9.9e-08	2.3e-11	6	110156179	110156179	A	G	intergenic	FIG4;GPR6	dist=9545;dist=143280	.	.	.	.	.
		122	FIG4;GPR6	No	6:110156295:C:T	-6.114	6.9e-08	1.2e-11	6	110156295	110156295	C	T	intergenic	FIG4;GPR6	dist=9661;dist=143164	.	.	.	.	.
		122	FIG4;GPR6	No	6:110157960:G:T	-6.292	3.4e-08	5.5e-12	6	110157960	110157960	G	T	intergenic	FIG4;GPR6	dist=11326;dist=141499	.	.	.	.	.
		122	FIG4;GPR6	No	6:110160501:G:A	-5.449	1.6e-05	1.2e-09	6	110160501	110160501	G	A	intergenic	FIG4;GPR6	dist=13867;dist=138958	.	.	.	.	.
		122	FIG4;GPR6	No	6:110160673:C:T	-6.216	7.8e-08	7.6e-12	6	110160673	110160673	C	T	intergenic	FIG4;GPR6	dist=14039;dist=138786	.	.	.	.	.
		122	FIG4;GPR6	No	6:110160852:T:C	-5.872	2.7e-07	8.2e-11	6	110160852	110160852	T	C	intergenic	FIG4;GPR6	dist=14218;dist=138607	.	.	.	.	.
		122	FIG4;GPR6	No	6:110161016:T:C	-3.805	0.0029	4.2e-07	6	110161016	110161016	T	C	intergenic	FIG4;GPR6	dist=14382;dist=138443	.	.	.	.	.
		122	FIG4;GPR6	No	6:110161104:T:G	-5.126	1.7e-05	7.1e-10	6	110161104	110161104	T	G	intergenic	FIG4;GPR6	dist=14470;dist=138355	.	.	.	.	.
		122	FIG4;GPR6	No	6:110161323:T:A	-3.499	0.012	5.7e-07	6	110161323	110161323	T	A	intergenic	FIG4;GPR6	dist=14689;dist=138136	.	.	.	.	.
		122	FIG4;GPR6	No	6:110161593:C:T	-3.243	0.013	6.7e-07	6	110161593	110161593	C	T	intergenic	FIG4;GPR6	dist=14959;dist=137866	.	.	.	.	.
		122	FIG4;GPR6	No	6:110162533:C:G	-3.105	0.0056	9.4e-06	6	110162533	110162533	C	G	intergenic	FIG4;GPR6	dist=15899;dist=136926	.	.	.	.	.
		122	FIG4;GPR6	No	6:110163262:T:C	-4.294	0.00039	2e-07	6	110163262	110163262	T	C	intergenic	FIG4;GPR6	dist=16628;dist=136197	.	.	.	.	.
		122	FIG4;GPR6	No	6:110164404:T:C	-2.379	0.042	5.1e-06	6	110164404	110164404	T	C	intergenic	FIG4;GPR6	dist=17770;dist=135055	.	.	.	.	.
		122	FIG4;GPR6	No	6:110166575:T:C	-4.453	0.00025	1.1e-07	6	110166575	110166575	T	C	intergenic	FIG4;GPR6	dist=19941;dist=132884	.	.	.	.	.
		122	FIG4;GPR6	No	6:110166617:T:C	-4.516	0.0002	9.5e-08	6	110166617	110166617	T	C	intergenic	FIG4;GPR6	dist=19983;dist=132842	.	.	.	.	.
		122	FIG4;GPR6	No	6:110167541:G:A	-4.755	7.9e-05	2.5e-08	6	110167541	110167541	G	A	intergenic	FIG4;GPR6	dist=20907;dist=131918	.	.	.	.	.
		122	FIG4;GPR6	No	6:110168669:C:T	-3.212	0.0044	5.9e-06	6	110168669	110168669	C	T	intergenic	FIG4;GPR6	dist=22035;dist=130790	.	.	.	.	.
		122	FIG4;GPR6	No	6:110170073:T:C	-4.669	0.0001	3.2e-08	6	110170073	110170073	T	C	intergenic	FIG4;GPR6	dist=23439;dist=129386	.	.	.	.	.
		122	FIG4;GPR6	No	6:110171056:T:C	-4.626	0.00011	4.1e-08	6	110171056	110171056	T	C	intergenic	FIG4;GPR6	dist=24422;dist=128403	.	.	.	.	.
		122	FIG4;GPR6	No	6:110171184:C:T	-4.648	0.0001	3.8e-08	6	110171184	110171184	C	T	intergenic	FIG4;GPR6	dist=24550;dist=128275	.	.	.	.	.
		122	FIG4;GPR6	No	6:110173860:G:A	-3.731	0.00074	1e-06	6	110173860	110173860	G	A	intergenic	FIG4;GPR6	dist=27226;dist=125599	.	.	.	.	.
		122	FIG4;GPR6	No	6:110173946:G:C	-2.72	0.037	2e-06	6	110173946	110173946	G	C	intergenic	FIG4;GPR6	dist=27312;dist=125513	.	.	.	.	.
		122	FIG4;GPR6	No	6:110174645:C:A	-4.645	0.00011	3.5e-08	6	110174645	110174645	C	A	intergenic	FIG4;GPR6	dist=28011;dist=124814	.	.	.	.	.
		122	FIG4;GPR6	No	6:110175896:G:A	-4.474	0.00019	8.1e-08	6	110175896	110175896	G	A	intergenic	FIG4;GPR6	dist=29262;dist=123563	.	.	.	.	.
		122	FIG4;GPR6	No	6:110176790:G:C	-2.672	0.021	5.2e-05	6	110176790	110176790	G	C	intergenic	FIG4;GPR6	dist=30156;dist=122669	.	.	.	.	.
		122	FIG4;GPR6	No	6:110177141:C:T	-2.57	0.027	6.7e-05	6	110177141	110177141	C	T	intergenic	FIG4;GPR6	dist=30507;dist=122318	.	.	.	.	.
		122	FIG4;GPR6	No	6:110177498:C:G	-2.504	0.031	9.2e-05	6	110177498	110177498	C	G	intergenic	FIG4;GPR6	dist=30864;dist=121961	.	.	.	.	.
		122	FIG4;GPR6	No	6:110178151:G:A	-3.193	0.0048	6.6e-06	6	110178151	110178151	G	A	intergenic	FIG4;GPR6	dist=31517;dist=121308	.	.	.	.	.
		122	FIG4;GPR6	No	6:110182025:G:T	-3.584	0.001	1.5e-06	6	110182025	110182025	G	T	intergenic	FIG4;GPR6	dist=35391;dist=117434	.	.	.	.	.
		122	FIG4;GPR6	No	6:110182224:G:A	-3.424	0.0016	2.5e-06	6	110182224	110182224	G	A	intergenic	FIG4;GPR6	dist=35590;dist=117235	.	.	.	.	.
		122	FIG4;GPR6	No	6:110182340:G:C	-3.505	0.0013	1.9e-06	6	110182340	110182340	G	C	intergenic	FIG4;GPR6	dist=35706;dist=117119	.	.	.	.	.
		122	FIG4;GPR6	No	6:110183161:G:T	-2.966	0.0061	2.5e-05	6	110183161	110183161	G	T	intergenic	FIG4;GPR6	dist=36527;dist=116298	.	.	.	.	.
		122	FIG4;GPR6	No	6:110183933:A:G	-2.66	0.018	8.3e-05	6	110183933	110183933	A	G	intergenic	FIG4;GPR6	dist=37299;dist=115526	.	.	.	.	.
		123	HBS1L;MYB	No	6:135402339:T:C	4.128	1.9e-05	6e-08	6	135402339	135402339	T	C	intergenic	HBS1L;MYB	dist=26379;dist=100107	.	.	.	.	.
		123	HBS1L;MYB	No	6:135406178:T:G	4.014	3.4e-05	9.8e-08	6	135406178	135406178	T	G	intergenic	HBS1L;MYB	dist=30218;dist=96268	.	.	.	.	.
		123	HBS1L;MYB	No	6:135411228:T:C	4.191	1.4e-05	4.6e-08	6	135411228	135411228	T	C	intergenic	HBS1L;MYB	dist=35268;dist=91218	.	.	.	.	.
		123	HBS1L;MYB	No	6:135418916:A:G	4.014	3.3e-05	1e-07	6	135418916	135418916	A	G	intergenic	HBS1L;MYB	dist=42956;dist=83530	.	.	.	.	.
		123	HBS1L;MYB	No	6:135419018:T:C	4.216	1.1e-05	4.9e-08	6	135419018	135419018	T	C	intergenic	HBS1L;MYB	dist=43058;dist=83428	.	.	.	.	.
		123	HBS1L;MYB	No	6:135419631:A:G	3.995	3.6e-05	1.2e-07	6	135419631	135419631	A	G	intergenic	HBS1L;MYB	dist=43671;dist=82815	.	.	.	.	.
		123	HBS1L;MYB	No	6:135419636:C:T	3.993	3.1e-05	1.3e-07	6	135419636	135419636	C	T	intergenic	HBS1L;MYB	dist=43676;dist=82810	.	.	.	.	.
		123	HBS1L;MYB	No	6:135419688:T:C	4.048	2.4e-05	9.4e-08	6	135419688	135419688	T	C	intergenic	HBS1L;MYB	dist=43728;dist=82758	.	.	.	.	.
		123	HBS1L;MYB	No	6:135421176:C:T	4.053	2.6e-05	8.2e-08	6	135421176	135421176	C	T	intergenic	HBS1L;MYB	dist=45216;dist=81270	.	.	.	.	.
		123	HBS1L;MYB	No	6:135422296:A:T	4.058	4.6e-05	6.4e-08	6	135422296	135422296	A	T	intergenic	HBS1L;MYB	dist=46336;dist=80150	.	.	.	.	.
		123	HBS1L;MYB	No	6:135423209:T:C	4.269	1.8e-05	2.4e-08	6	135423209	135423209	T	C	intergenic	HBS1L;MYB	dist=47249;dist=79237	.	.	.	.	.
		123	HBS1L;MYB	No	6:135424179:C:G	4.036	4.7e-05	7.3e-08	6	135424179	135424179	C	G	intergenic	HBS1L;MYB	dist=48219;dist=78267	.	.	.	.	.
		123	HBS1L;MYB	No	6:135426558:A:T	4.241	2.2e-05	2.6e-08	6	135426558	135426558	A	T	intergenic	HBS1L;MYB	dist=50598;dist=75888	.	.	.	.	.
		123	HBS1L;MYB	No	6:135426573:A:G	4.366	1.8e-05	1.4e-08	6	135426573	135426573	A	G	intergenic	HBS1L;MYB	dist=50613;dist=75873	.	.	.	.	.
		123	HBS1L;MYB	No	6:135427144:C:A	4.51	7.1e-06	7.6e-09	6	135427144	135427144	C	A	intergenic	HBS1L;MYB	dist=51184;dist=75302	.	.	.	.	.
		123	HBS1L;MYB	No	6:135427159:T:C	4.384	1.2e-05	1.5e-08	6	135427159	135427159	T	C	intergenic	HBS1L;MYB	dist=51199;dist=75287	.	.	.	.	.
		123	HBS1L;MYB	No	6:135427817:G:A	4.248	2.2e-05	2.6e-08	6	135427817	135427817	G	A	intergenic	HBS1L;MYB	dist=51857;dist=74629	.	.	.	.	.
		123	HBS1L;MYB	No	6:135428537:A:C	4.195	2.6e-05	3.1e-08	6	135428537	135428537	A	C	intergenic	HBS1L;MYB	dist=52577;dist=73909	.	.	.	.	.
		123	HBS1L;MYB	No	6:135431318:T:C	4.105	5.3e-05	4.6e-08	6	135431318	135431318	T	C	intergenic	HBS1L;MYB	dist=55358;dist=71128	.	.	.	.	.
		123	HBS1L;MYB	No	6:135431640:T:C	3.96	7.9e-05	1.4e-07	6	135431640	135431640	T	C	intergenic	HBS1L;MYB	dist=55680;dist=70806	.	.	.	.	.
		123	HBS1L;MYB	No	6:135432552:T:C	4.294	2.5e-05	3.1e-08	6	135432552	135432552	T	C	intergenic	HBS1L;MYB	dist=56592;dist=69894	.	.	.	.	.
		123	HBS1L;MYB	No	6:135435501:T:C	4.21	4.8e-05	4.1e-08	6	135435501	135435501	T	C	intergenic	HBS1L;MYB	dist=59541;dist=66945	.	.	.	.	.
		123	HBS1L;MYB	No	6:135451564:T:A	3.645	0.0025	2.6e-07	6	135451564	135451564	T	A	intergenic	HBS1L;MYB	dist=75604;dist=50882	.	.	.	.	.
		123	HBS1L;MYB	No	6:135452152:G:A	3.526	0.0031	3.9e-07	6	135452152	135452152	G	A	intergenic	HBS1L;MYB	dist=76192;dist=50294	.	.	.	.	.
		123	HBS1L;MYB	No	6:135459837:G:A	3.909	0.00067	1.2e-07	6	135459837	135459837	G	A	intergenic	HBS1L;MYB	dist=83877;dist=42609	.	.	.	.	.
		123	HBS1L;MYB	No	6:135463708:A:G	3.945	0.00029	1.4e-07	6	135463708	135463708	A	G	intergenic	HBS1L;MYB	dist=87748;dist=38738	.	.	.	.	.
		123	HBS1L;MYB	No	6:135465474:T:C	4.344	0.00012	2.8e-08	6	135465474	135465474	T	C	intergenic	HBS1L;MYB	dist=89514;dist=36972	.	.	.	.	.
		123	HBS1L;MYB	No	6:135467188:C:T	3.97	0.00035	1.2e-07	6	135467188	135467188	C	T	intergenic	HBS1L;MYB	dist=91228;dist=35258	.	.	.	.	.
		123	HBS1L;MYB	No	6:135467521:T:A	4.401	0.00011	2.3e-08	6	135467521	135467521	T	A	intergenic	HBS1L;MYB	dist=91561;dist=34925	.	.	.	.	.
		123	HBS1L;MYB	No	6:135468005:A:T	3.881	0.00045	1.7e-07	6	135468005	135468005	A	T	intergenic	HBS1L;MYB	dist=92045;dist=34441	.	.	.	.	.
		123	HBS1L;MYB	No	6:135472258:G:A	4.149	0.00029	1e-07	6	135472258	135472258	G	A	intergenic	HBS1L;MYB	dist=96298;dist=30188	.	.	.	.	.
		123	HBS1L;MYB	No	6:135472502:A:G	4.125	0.00022	7.8e-08	6	135472502	135472502	A	G	intergenic	HBS1L;MYB	dist=96542;dist=29944	.	.	.	.	.
		123	HBS1L;MYB	No	6:135473815:C:T	3.954	0.00047	1.6e-07	6	135473815	135473815	C	T	intergenic	HBS1L;MYB	dist=97855;dist=28631	.	.	.	.	.
		123	HBS1L;MYB	No	6:135474276:A:G	3.85	0.00051	1.8e-07	6	135474276	135474276	A	G	intergenic	HBS1L;MYB	dist=98316;dist=28170	.	.	.	.	.
		123	HBS1L;MYB	No	6:135476121:A:C	4.124	0.00025	6.9e-08	6	135476121	135476121	A	C	intergenic	HBS1L;MYB	dist=100161;dist=26325	.	.	.	.	.
		123	HBS1L;MYB	No	6:135476551:G:A	4.094	0.00028	7.6e-08	6	135476551	135476551	G	A	intergenic	HBS1L;MYB	dist=100591;dist=25895	.	.	.	.	.
		123	HBS1L;MYB	No	6:135477987:T:A	3.78	0.00063	3.3e-07	6	135477987	135477987	T	A	intergenic	HBS1L;MYB	dist=102027;dist=24459	.	.	.	.	.
		123	HBS1L;MYB	No	6:135480054:T:C	3.912	0.0008	1.9e-07	6	135480054	135480054	T	C	intergenic	HBS1L;MYB	dist=104094;dist=22392	.	.	.	.	.
		123	HBS1L;MYB	No	6:135480147:T:G	3.864	0.001	2.1e-07	6	135480147	135480147	T	G	intergenic	HBS1L;MYB	dist=104187;dist=22299	.	.	.	.	.
		123	HBS1L;MYB	No	6:135481885:T:A	4.096	0.00048	1.2e-07	6	135481885	135481885	T	A	intergenic	HBS1L;MYB	dist=105925;dist=20561	.	.	.	.	.
		123	HBS1L;MYB	No	6:135483809:T:A	3.741	0.00097	3.4e-07	6	135483809	135483809	T	A	intergenic	HBS1L;MYB	dist=107849;dist=18637	.	.	.	.	.
		123	HBS1L;MYB	No	6:135485094:C:T	4.446	0.00011	2.3e-08	6	135485094	135485094	C	T	intergenic	HBS1L;MYB	dist=109134;dist=17352	.	.	.	.	.
		123	HBS1L;MYB	No	6:135485498:G:A	4.054	0.00049	1.2e-07	6	135485498	135485498	G	A	intergenic	HBS1L;MYB	dist=109538;dist=16948	.	.	.	.	.
		123	HBS1L;MYB	No	6:135486022:A:G	4.451	8.9e-05	1.8e-08	6	135486022	135486022	A	G	intergenic	HBS1L;MYB	dist=110062;dist=16424	.	.	.	.	.
		123	HBS1L;MYB	No	6:135487107:C:T	4.1	0.00074	1.8e-08	6	135487107	135487107	C	T	intergenic	HBS1L;MYB	dist=111147;dist=15339	.	.	.	.	.
		123	HBS1L;MYB	No	6:135487614:A:G	4.07	0.00074	2e-08	6	135487614	135487614	A	G	intergenic	HBS1L;MYB	dist=111654;dist=14832	.	.	.	.	.
		123	HBS1L;MYB	No	6:135488083:G:A	4.001	0.00081	2.9e-08	6	135488083	135488083	G	A	intergenic	HBS1L;MYB	dist=112123;dist=14363	.	.	.	.	.
		123	HBS1L;MYB	No	6:135490468:A:T	4.149	0.00048	1.8e-08	6	135490468	135490468	A	T	intergenic	HBS1L;MYB	dist=114508;dist=11978	.	.	.	.	.
		123	HBS1L;MYB	No	6:135497692:G:C	2.586	0.018	3.6e-05	6	135497692	135497692	G	C	intergenic	HBS1L;MYB	dist=121732;dist=4754	.	.	.	.	.
		123	HBS1L;MYB	No	6:135497832:G:A	2.609	0.017	3.3e-05	6	135497832	135497832	G	A	intergenic	HBS1L;MYB	dist=121872;dist=4614	.	.	.	.	.
		123	HBS1L;MYB	No	6:135500773:G:C	2.489	0.023	5e-05	6	135500773	135500773	G	C	intergenic	HBS1L;MYB	dist=124813;dist=1673	.	.	.	.	.
		123	MYB	No	6:135507394:T:C	2.712	0.018	7.3e-06	6	135507394	135507394	T	C	intronic	MYB	.	.	.	.	.	.
		123	MYB	No	6:135511587:G:A	3.165	0.0028	2.3e-06	6	135511587	135511587	G	A	intronic	MYB	.	.	.	.	ID=COSV57200663;OCCURENCE=1(oesophagus)	.
		123	MYB	No	6:135515448:T:C	2.621	0.021	1.4e-05	6	135515448	135515448	T	C	intronic	MYB	.	.	.	.	ID=COSV57195755;OCCURENCE=1(breast),2(meninges),1(large_intestine),6(soft_tissue)	.
		123	MYB	No	6:135517614:A:G	2.696	0.019	7.7e-06	6	135517614	135517614	A	G	intronic	MYB	.	.	.	.	.	.
		123	MYB	No	6:135517996:G:A	3.017	0.0049	4.6e-06	6	135517996	135517996	G	A	intronic	MYB	.	.	.	.	ID=COSV57196915;OCCURENCE=1(large_intestine),1(biliary_tract),2(haematopoietic_and_lymphoid_tissue)	.
		123	MYB	No	6:135519500:T:C	2.885	0.01	4.4e-06	6	135519500	135519500	T	C	intronic	MYB	.	.	.	.	.	.
		123	MYB	No	6:135522755:A:G	3.02	0.0048	4.6e-06	6	135522755	135522755	A	G	intronic	MYB	.	.	.	.	ID=COSV57195764;OCCURENCE=1(breast),1(meninges),6(soft_tissue)	.
		123	MYB	No	6:135523786:G:A	2.905	0.007	8e-06	6	135523786	135523786	G	A	intronic	MYB	.	.	.	.	ID=COSV57195776;OCCURENCE=1(meninges),5(soft_tissue)	.
		123	MYB	No	6:135528300:C:T	2.955	0.0056	6.8e-06	6	135528300	135528300	C	T	intronic	MYB	.	.	.	.	.	.
		123	MYB	No	6:135530039:C:A	3.058	0.0039	4e-06	6	135530039	135530039	C	A	intronic	MYB	.	.	.	.	.	.
		123	MYB	No	6:135534646:A:G	2.7	0.014	1.6e-05	6	135534646	135534646	A	G	intronic	MYB	.	.	.	.	.	.
		123	MYB	No	6:135536021:C:T	2.431	0.025	3.9e-05	6	135536021	135536021	C	T	intronic	MYB	.	.	.	.	.	.
		123	MYB;MIR548A2	No	6:135551760:T:A	1.745	0.03	0.0022	6	135551760	135551760	T	A	intergenic	MYB;MIR548A2	dist=11450;dist=8538	.	.	.	.	.
		123	MYB;MIR548A2	No	6:135553360:T:C	2.042	0.014	0.0013	6	135553360	135553360	T	C	intergenic	MYB;MIR548A2	dist=13050;dist=6938	.	.	.	.	.
		123	MIR548A2;AHI1	No	6:135562907:A:G	1.637	0.038	0.0052	6	135562907	135562907	A	G	intergenic	MIR548A2;AHI1	dist=2513;dist=41764	.	.	.	.	.
		123	MIR548A2;AHI1	No	6:135566943:G:A	1.585	0.044	0.008	6	135566943	135566943	G	A	intergenic	MIR548A2;AHI1	dist=6549;dist=37728	.	.	.	.	.
		123	MIR548A2;AHI1	No	6:135575358:T:C	1.536	0.043	0.014	6	135575358	135575358	T	C	intergenic	MIR548A2;AHI1	dist=14964;dist=29313	.	.	.	.	.
		123	MIR548A2;AHI1	No	6:135576244:A:G	1.76	0.026	0.005	6	135576244	135576244	A	G	intergenic	MIR548A2;AHI1	dist=15850;dist=28427	.	.	.	.	.
		123	MIR548A2;AHI1	No	6:135583623:A:C	1.603	0.041	0.0058	6	135583623	135583623	A	C	intergenic	MIR548A2;AHI1	dist=23229;dist=21048	.	.	.	.	.
		123	AHI1	No	6:135624811:G:A	-2.6	0.022	1.3e-06	6	135624811	135624811	G	A	intronic	AHI1	.	.	.	.	.	.
		123	AHI1	No	6:135627369:T:C	-2.262	0.033	1.1e-05	6	135627369	135627369	T	C	intronic	AHI1	.	.	.	.	.	.
		123	AHI1	No	6:135627534:G:A	-1.984	0.049	1.3e-05	6	135627534	135627534	G	A	intronic	AHI1	.	.	.	.	.	.
		123	AHI1	No	6:135639644:C:T	-2.482	0.03	1.8e-06	6	135639644	135639644	C	T	intronic	AHI1	.	.	.	.	ID=COSV55628835;OCCURENCE=1(lung)	.
		123	AHI1	No	6:135641369:T:G	-2.111	0.042	6e-06	6	135641369	135641369	T	G	intronic	AHI1	.	.	.	.	ID=COSV55624861;OCCURENCE=1(liver)	.
		123	AHI1	No	6:135641417:C:A	-2.98	0.0093	5.5e-07	6	135641417	135641417	C	A	intronic	AHI1	.	.	.	.	ID=COSV55624872;OCCURENCE=1(liver)	.
		123	AHI1	No	6:135642756:T:C	-2.891	0.011	8.2e-07	6	135642756	135642756	T	C	intronic	AHI1	.	.	.	.	ID=COSV55624880;OCCURENCE=1(liver)	.
		123	AHI1	No	6:135645203:G:A	-3.046	0.0079	4.5e-07	6	135645203	135645203	G	A	intronic	AHI1	.	.	.	.	ID=COSV55624886;OCCURENCE=1(liver)	.
		123	AHI1	No	6:135645447:C:T	-2.997	0.0087	5.3e-07	6	135645447	135645447	C	T	intronic	AHI1	.	.	.	.	ID=COSV55624893;OCCURENCE=1(liver)	.
		123	AHI1	No	6:135649816:A:G	-2.484	0.022	2.7e-06	6	135649816	135649816	A	G	intronic	AHI1	.	.	.	.	ID=COSV55624928;OCCURENCE=1(liver)	.
		123	AHI1	No	6:135653398:G:T	-2.244	0.033	6.9e-06	6	135653398	135653398	G	T	intronic	AHI1	.	.	.	.	.	.
		123	AHI1	No	6:135661629:T:A	-2.118	0.042	8.9e-06	6	135661629	135661629	T	A	intronic	AHI1	.	.	.	.	ID=COSV55624979;OCCURENCE=1(liver)	.
		123	AHI1	No	6:135664365:T:C	-2.46	0.023	3.1e-06	6	135664365	135664365	T	C	intronic	AHI1	.	.	.	.	ID=COSV55625046;OCCURENCE=1(liver)	.
		123	AHI1	No	6:135666432:T:C	-2.427	0.025	3.3e-06	6	135666432	135666432	T	C	intronic	AHI1	.	.	.	.	ID=COSV55625054;OCCURENCE=1(liver)	.
		123	AHI1	No	6:135669097:T:A	-2.389	0.026	3.9e-06	6	135669097	135669097	T	A	intronic	AHI1	.	.	.	.	ID=COSV55625062;OCCURENCE=1(liver)	.
		123	AHI1	No	6:135673284:C:T	-2.557	0.019	2.9e-06	6	135673284	135673284	C	T	intronic	AHI1	.	.	.	.	.	.
		123	AHI1	No	6:135673292:A:T	-2.163	0.036	1e-05	6	135673292	135673292	A	T	intronic	AHI1	.	.	.	.	.	.
		123	AHI1	No	6:135677252:C:T	-2.8	0.012	1.1e-06	6	135677252	135677252	C	T	intronic	AHI1	.	.	.	.	ID=COSV55625071;OCCURENCE=1(liver)	.
		123	AHI1	No	6:135688062:T:C	-2.564	0.015	5.4e-06	6	135688062	135688062	T	C	intronic	AHI1	.	.	.	.	.	.
		123	AHI1	No	6:135689835:G:A	-2.504	0.018	6.3e-06	6	135689835	135689835	G	A	intronic	AHI1	.	.	.	.	ID=COSV55625096;OCCURENCE=1(liver)	.
		123	AHI1	No	6:135692618:G:A	-2.468	0.019	6.4e-06	6	135692618	135692618	G	A	intronic	AHI1	.	.	.	.	.	.
		123	AHI1	No	6:135692671:C:A	-2.458	0.019	6.8e-06	6	135692671	135692671	C	A	intronic	AHI1	.	.	.	.	ID=COSV55625113;OCCURENCE=1(liver)	.
		123	AHI1	No	6:135710694:G:A	-2.01	0.042	3.2e-05	6	135710694	135710694	G	A	intronic	AHI1	.	.	.	.	ID=COSV55625189;OCCURENCE=1(liver)	.
		124	ZC3H12D;PPIL4	Yes	6:149814658:T:C	-1.847	0.036	0.00057	6	149814658	149814658	T	C	intergenic	ZC3H12D;PPIL4	dist=8508;dist=10973	.	.	.	.	.
		124	ZC3H12D;PPIL4	Yes	6:149814762:A:G	-1.841	0.037	0.00058	6	149814762	149814762	A	G	intergenic	ZC3H12D;PPIL4	dist=8612;dist=10869	.	.	.	.	.
		124	ZC3H12D;PPIL4	Yes	6:149815393:C:G	-1.841	0.037	0.00056	6	149815393	149815393	C	G	intergenic	ZC3H12D;PPIL4	dist=9243;dist=10238	.	.	.	.	.
		124	ZC3H12D;PPIL4	Yes	6:149815469:T:C	-1.856	0.036	0.00051	6	149815469	149815469	T	C	intergenic	ZC3H12D;PPIL4	dist=9319;dist=10162	.	.	.	.	.
		124	ZC3H12D;PPIL4	Yes	6:149816622:A:G	-1.856	0.036	0.00055	6	149816622	149816622	A	G	intergenic	ZC3H12D;PPIL4	dist=10472;dist=9009	.	.	.	.	.
		124	ZC3H12D;PPIL4	Yes	6:149816815:G:C	-1.861	0.036	0.00051	6	149816815	149816815	G	C	intergenic	ZC3H12D;PPIL4	dist=10665;dist=8816	.	.	.	.	.
		124	ZC3H12D;PPIL4	Yes	6:149817319:A:T	-1.829	0.038	0.00056	6	149817319	149817319	A	T	intergenic	ZC3H12D;PPIL4	dist=11169;dist=8312	.	.	.	.	.
		124	ZC3H12D;PPIL4	Yes	6:149820799:C:T	-1.942	0.031	0.00037	6	149820799	149820799	C	T	intergenic	ZC3H12D;PPIL4	dist=14649;dist=4832	.	.	.	.	.
		124	ZC3H12D;PPIL4	Yes	6:149820973:A:G	-1.884	0.035	0.00047	6	149820973	149820973	A	G	intergenic	ZC3H12D;PPIL4	dist=14823;dist=4658	.	.	.	.	.
		124	KATNA1	Yes	6:149940800:G:T	-2.198	0.022	0.0004	6	149940800	149940800	G	T	intronic	KATNA1	.	.	.	.	.	.
		124	LRP11	Yes	6:150168356:A:C	-1.828	0.032	0.0031	6	150168356	150168356	A	C	intronic	LRP11	.	.	.	.	.	.
		125	SCAF8	Yes	6:155056127:A:G	1.424	0.039	0.042	6	155056127	155056127	A	G	intronic	SCAF8	.	.	.	.	.	.
		125	SCAF8	Yes	6:155070807:G:A	1.513	0.031	0.03	6	155070807	155070807	G	A	intronic	SCAF8	.	.	.	.	.	.
		125	SCAF8	Yes	6:155076730:A:G	1.435	0.038	0.042	6	155076730	155076730	A	G	intronic	SCAF8	.	.	.	.	.	.
		125	SCAF8	Yes	6:155087175:A:G	1.365	0.046	0.046	6	155087175	155087175	A	G	intronic	SCAF8	.	.	.	.	.	.
		125	SCAF8	Yes	6:155088615:G:A	1.35	0.047	0.046	6	155088615	155088615	G	A	intronic	SCAF8	.	.	.	.	.	.
		125	SCAF8	Yes	6:155090762:G:A	1.368	0.045	0.047	6	155090762	155090762	G	A	intronic	SCAF8	.	.	.	.	.	.
		125	SCAF8	Yes	6:155096786:C:G	1.471	0.035	0.036	6	155096786	155096786	C	G	intronic	SCAF8	.	.	.	.	.	.
		125	SCAF8	Yes	6:155106579:C:G	1.448	0.037	0.038	6	155106579	155106579	C	G	intronic	SCAF8	.	.	.	.	.	.
		126	MIR1202;SNORD28B	Yes	6:156512406:G:A	-1.865	0.049	0.0065	6	156512406	156512406	G	A	intergenic	MIR1202;SNORD28B	dist=244393;dist=187478	.	.	.	.	.
		127	ELFN1;MAD1L1	Yes	7:1844882:G:T	1.88	0.044	0.01	7	1844882	1844882	G	T	intergenic	ELFN1;MAD1L1	dist=57301;dist=10549	.	.	.	.	.
		127	ELFN1;MAD1L1	Yes	7:1844987:A:G	1.743	0.049	0.017	7	1844987	1844987	A	G	intergenic	ELFN1;MAD1L1	dist=57406;dist=10444	.	.	.	.	.
		127	ELFN1;MAD1L1	Yes	7:1846024:A:G	1.693	0.049	0.022	7	1846024	1846024	A	G	intergenic	ELFN1;MAD1L1	dist=58443;dist=9407	.	.	.	.	.
		127	ELFN1;MAD1L1	Yes	7:1847913:T:C	1.829	0.039	0.015	7	1847913	1847913	T	C	intergenic	ELFN1;MAD1L1	dist=60332;dist=7518	.	.	.	.	.
		127	ELFN1;MAD1L1	Yes	7:1848484:T:C	1.793	0.04	0.016	7	1848484	1848484	T	C	intergenic	ELFN1;MAD1L1	dist=60903;dist=6947	.	.	.	.	.
		127	ELFN1;MAD1L1	Yes	7:1849272:T:C	1.803	0.037	0.017	7	1849272	1849272	T	C	intergenic	ELFN1;MAD1L1	dist=61691;dist=6159	.	.	.	.	.
		127	ELFN1;MAD1L1	Yes	7:1852193:A:G	2.902	0.0028	0.0005	7	1852193	1852193	A	G	intergenic	ELFN1;MAD1L1	dist=64612;dist=3238	.	.	.	.	.
		127	ELFN1;MAD1L1	Yes	7:1852269:T:C	2.614	0.0062	0.0014	7	1852269	1852269	T	C	intergenic	ELFN1;MAD1L1	dist=64688;dist=3162	.	.	.	.	.
		127	ELFN1;MAD1L1	Yes	7:1852413:G:T	-1.894	0.038	0.0045	7	1852413	1852413	G	T	intergenic	ELFN1;MAD1L1	dist=64832;dist=3018	.	.	.	.	.
		127	MAD1L1	Yes	7:1858991:C:G	2.253	0.015	0.0043	7	1858991	1858991	C	G	intronic	MAD1L1	.	.	.	.	.	.
		127	MAD1L1	Yes	7:1859059:T:C	2.537	0.014	0.00076	7	1859059	1859059	T	C	intronic	MAD1L1	.	.	.	.	.	.
		127	MAD1L1	Yes	7:1859194:T:G	2.293	0.019	0.002	7	1859194	1859194	T	G	intronic	MAD1L1	.	.	.	.	.	.
		127	MAD1L1	Yes	7:1860980:G:A	2.23	0.0069	0.00054	7	1860980	1860980	G	A	intronic	MAD1L1	.	.	.	.	.	.
		127	MAD1L1	Yes	7:1861695:C:T	2.218	0.007	0.00058	7	1861695	1861695	C	T	intronic	MAD1L1	.	.	.	.	.	.
		127	MAD1L1	Yes	7:1861952:A:C	2.52	0.0062	0.003	7	1861952	1861952	A	C	intronic	MAD1L1	.	.	.	.	.	.
		127	MAD1L1	Yes	7:1862183:C:T	1.946	0.019	0.0015	7	1862183	1862183	C	T	intronic	MAD1L1	.	.	.	.	ID=COSV56232834;OCCURENCE=1(large_intestine)	.
		127	MAD1L1	Yes	7:1863164:T:C	2.613	0.005	0.0021	7	1863164	1863164	T	C	intronic	MAD1L1	.	.	.	.	.	.
		127	MAD1L1	Yes	7:1863463:T:C	2.509	0.0063	0.0031	7	1863463	1863463	T	C	intronic	MAD1L1	.	.	.	.	.	.
		127	MAD1L1	Yes	7:1865260:G:A	2.085	0.013	0.00095	7	1865260	1865260	G	A	intronic	MAD1L1	.	.	.	.	.	.
		127	MAD1L1	Yes	7:1866901:G:A	1.856	0.028	0.0022	7	1866901	1866901	G	A	intronic	MAD1L1	.	.	.	.	.	.
		127	MAD1L1	Yes	7:1866946:G:A	1.776	0.035	0.0028	7	1866946	1866946	G	A	intronic	MAD1L1	.	.	.	.	.	.
		127	MAD1L1	Yes	7:1866953:G:C	2.569	0.0051	0.0026	7	1866953	1866953	G	C	intronic	MAD1L1	.	.	.	.	.	.
		127	MAD1L1	Yes	7:1867680:G:C	2.322	0.0098	0.0059	7	1867680	1867680	G	C	intronic	MAD1L1	.	.	.	.	.	.
		127	MAD1L1	Yes	7:1868039:A:G	2.611	0.0049	0.0023	7	1868039	1868039	A	G	intronic	MAD1L1	.	.	.	.	.	.
		127	MAD1L1	Yes	7:1868092:A:G	2.454	0.0076	0.0038	7	1868092	1868092	A	G	intronic	MAD1L1	.	.	.	.	.	.
		127	MAD1L1	Yes	7:1868727:A:G	2.004	0.018	0.0013	7	1868727	1868727	A	G	intronic	MAD1L1	.	.	.	.	.	.
		127	MAD1L1	Yes	7:1868761:A:G	2.382	0.0089	0.005	7	1868761	1868761	A	G	intronic	MAD1L1	.	.	.	.	.	.
		127	MAD1L1	Yes	7:1868995:A:G	2.417	0.008	0.0045	7	1868995	1868995	A	G	intronic	MAD1L1	.	.	.	.	.	.
		127	MAD1L1	Yes	7:1869242:T:C	2.404	0.0082	0.0048	7	1869242	1869242	T	C	intronic	MAD1L1	.	.	.	.	.	.
		127	MAD1L1	Yes	7:1872622:C:G	1.844	0.025	0.002	7	1872622	1872622	C	G	intronic	MAD1L1	.	.	.	.	.	.
		127	MAD1L1	Yes	7:1873084:T:C	-2.637	0.0042	0.0028	7	1873084	1873084	T	C	intronic	MAD1L1	.	.	.	.	.	.
		127	MAD1L1	Yes	7:1873343:G:A	-2.706	0.0034	0.0022	7	1873343	1873343	G	A	intronic	MAD1L1	.	.	.	.	.	.
		127	MAD1L1	Yes	7:1873756:C:G	-2.134	0.013	0.001	7	1873756	1873756	C	G	intronic	MAD1L1	.	.	.	.	.	.
		127	MAD1L1	Yes	7:1873879:A:G	-2.7	0.0036	0.0023	7	1873879	1873879	A	G	intronic	MAD1L1	.	.	.	.	.	.
		127	MAD1L1	Yes	7:1873894:C:T	-2.794	0.0027	0.0016	7	1873894	1873894	C	T	intronic	MAD1L1	.	.	.	.	.	.
		127	MAD1L1	Yes	7:1877311:T:C	-2.079	0.015	0.0012	7	1877311	1877311	T	C	intronic	MAD1L1	.	.	.	.	.	.
		127	MAD1L1	Yes	7:1878377:A:G	-2.157	0.013	0.00097	7	1878377	1878377	A	G	intronic	MAD1L1	.	.	.	.	.	.
		127	MAD1L1	Yes	7:1878453:T:A	-3.313	0.00063	0.00018	7	1878453	1878453	T	A	intronic	MAD1L1	.	.	.	.	ID=COSV56237204;OCCURENCE=1(central_nervous_system),2(thyroid)	.
		127	MAD1L1	Yes	7:1878860:C:T	-3.328	0.00061	0.00018	7	1878860	1878860	C	T	intronic	MAD1L1	.	.	.	.	.	.
		127	MAD1L1	Yes	7:1879779:A:T	-3.481	0.00032	8.9e-05	7	1879779	1879779	A	T	intronic	MAD1L1	.	.	.	.	.	.
		127	MAD1L1	Yes	7:1879843:A:G	-2.271	0.008	0.00065	7	1879843	1879843	A	G	intronic	MAD1L1	.	.	.	.	.	.
		127	MAD1L1	Yes	7:1880699:C:T	-3.313	0.00059	0.0002	7	1880699	1880699	C	T	intronic	MAD1L1	.	.	.	.	.	.
		127	MAD1L1	Yes	7:1881369:C:T	-3.386	0.00051	0.00014	7	1881369	1881369	C	T	intronic	MAD1L1	.	.	.	.	.	.
		127	MAD1L1	Yes	7:1881527:G:C	-2.176	0.013	0.00091	7	1881527	1881527	G	C	intronic	MAD1L1	.	.	.	.	.	.
		127	MAD1L1	Yes	7:1881813:C:T	-3.659	0.00021	4.1e-05	7	1881813	1881813	C	T	intronic	MAD1L1	.	.	.	.	.	.
		127	MAD1L1	Yes	7:1882227:C:A	-1.717	0.04	0.037	7	1882227	1882227	C	A	intronic	MAD1L1	.	.	.	.	.	.
		127	MAD1L1	Yes	7:1882470:C:T	-2.73	0.0031	0.0021	7	1882470	1882470	C	T	intronic	MAD1L1	.	.	.	.	.	.
		127	MAD1L1	Yes	7:1882795:G:A	1.937	0.026	0.0018	7	1882795	1882795	G	A	intronic	MAD1L1	.	.	.	.	.	.
		127	MAD1L1	Yes	7:1883274:T:C	2.013	0.022	0.0014	7	1883274	1883274	T	C	intronic	MAD1L1	.	.	.	.	.	.
		127	MAD1L1	Yes	7:1884630:G:C	-3.094	0.00092	0.00058	7	1884630	1884630	G	C	intronic	MAD1L1	.	.	.	.	.	.
		127	MAD1L1	Yes	7:1884937:A:G	1.892	0.031	0.0021	7	1884937	1884937	A	G	intronic	MAD1L1	.	.	.	.	.	.
		127	MAD1L1	Yes	7:1885415:T:C	-2.897	0.0016	0.001	7	1885415	1885415	T	C	intronic	MAD1L1	.	.	.	.	ID=COSV56230458;OCCURENCE=1(haematopoietic_and_lymphoid_tissue),1(lung)	.
		127	MAD1L1	Yes	7:1886388:C:G	-2.876	0.0019	0.0012	7	1886388	1886388	C	G	intronic	MAD1L1	.	.	.	.	.	.
		127	MAD1L1	Yes	7:1886535:G:C	-2.849	0.002	0.0013	7	1886535	1886535	G	C	intronic	MAD1L1	.	.	.	.	.	.
		127	MAD1L1	Yes	7:1886725:T:A	-3.009	0.0012	0.00078	7	1886725	1886725	T	A	intronic	MAD1L1	.	.	.	.	.	.
		127	MAD1L1	Yes	7:1886865:C:A	-3.033	0.0011	0.00068	7	1886865	1886865	C	A	intronic	MAD1L1	.	.	.	.	ID=COSV56252271;OCCURENCE=1(lung)	.
		127	MAD1L1	Yes	7:1886872:T:G	-3.033	0.0011	0.00068	7	1886872	1886872	T	G	intronic	MAD1L1	.	.	.	.	.	.
		127	MAD1L1	Yes	7:1886937:C:T	-3.015	0.0012	0.00076	7	1886937	1886937	C	T	intronic	MAD1L1	.	.	.	.	ID=COSV56242731;OCCURENCE=1(large_intestine),1(thyroid)	.
		127	MAD1L1	Yes	7:1887037:T:C	1.938	0.027	0.0018	7	1887037	1887037	T	C	intronic	MAD1L1	.	.	.	.	.	.
		127	MAD1L1	Yes	7:1887362:G:A	-2.835	0.0021	0.0014	7	1887362	1887362	G	A	intronic	MAD1L1	.	.	.	.	ID=COSV56229676;OCCURENCE=1(haematopoietic_and_lymphoid_tissue),2(thyroid)	.
		127	MAD1L1	Yes	7:1887930:G:A	-2.792	0.0024	0.0017	7	1887930	1887930	G	A	intronic	MAD1L1	.	.	.	.	.	.
		127	MAD1L1	Yes	7:1888051:G:A	1.945	0.026	0.0018	7	1888051	1888051	G	A	intronic	MAD1L1	.	.	.	.	.	.
		127	MAD1L1	Yes	7:1888094:G:A	-3.016	0.0012	0.00074	7	1888094	1888094	G	A	intronic	MAD1L1	.	.	.	.	.	.
		127	MAD1L1	Yes	7:1889300:G:A	1.996	0.025	0.0014	7	1889300	1889300	G	A	intronic	MAD1L1	.	.	.	.	.	.
		127	MAD1L1	Yes	7:1889521:G:A	-2.964	0.0014	0.00091	7	1889521	1889521	G	A	intronic	MAD1L1	.	.	.	.	.	.
		127	MAD1L1	Yes	7:1890002:C:T	1.992	0.026	0.0013	7	1890002	1890002	C	T	intronic	MAD1L1	.	.	.	.	.	.
		127	MAD1L1	Yes	7:1890764:G:A	-3.103	0.00084	0.00053	7	1890764	1890764	G	A	intronic	MAD1L1	.	.	.	.	.	.
		127	MAD1L1	Yes	7:1890925:C:T	-3.094	0.00088	0.00056	7	1890925	1890925	C	T	intronic	MAD1L1	.	.	.	.	.	.
		127	MAD1L1	Yes	7:1891015:C:T	2.105	0.018	0.00094	7	1891015	1891015	C	T	intronic	MAD1L1	.	.	.	.	.	.
		127	MAD1L1	Yes	7:1891315:C:T	2.101	0.018	0.00094	7	1891315	1891315	C	T	intronic	MAD1L1	.	.	.	.	ID=COSV56238931;OCCURENCE=1(large_intestine)	.
		127	MAD1L1	Yes	7:1891723:C:G	2.194	0.015	0.00063	7	1891723	1891723	C	G	intronic	MAD1L1	.	.	.	.	.	.
		127	MAD1L1	Yes	7:1892309:C:T	2.156	0.016	0.00082	7	1892309	1892309	C	T	intronic	MAD1L1	.	.	.	.	.	.
		127	MAD1L1	Yes	7:1892529:C:T	2.161	0.016	0.00078	7	1892529	1892529	C	T	intronic	MAD1L1	.	.	.	.	.	.
		127	MAD1L1	Yes	7:1892565:T:C	-2.936	0.0014	0.00089	7	1892565	1892565	T	C	intronic	MAD1L1	.	.	.	.	.	.
		127	MAD1L1	Yes	7:1893311:C:G	-2.772	0.0025	0.0017	7	1893311	1893311	C	G	intronic	MAD1L1	.	.	.	.	ID=COSV56229163;OCCURENCE=1(large_intestine)	.
		127	MAD1L1	Yes	7:1894022:A:T	-2.896	0.0015	0.0011	7	1894022	1894022	A	T	intronic	MAD1L1	.	.	.	.	ID=COSV56229687;OCCURENCE=1(haematopoietic_and_lymphoid_tissue),1(large_intestine)	.
		127	MAD1L1	Yes	7:1894116:T:C	-2.671	0.0032	0.0023	7	1894116	1894116	T	C	intronic	MAD1L1	.	.	.	.	.	.
		127	MAD1L1	Yes	7:1894884:G:A	-2.901	0.0015	0.0011	7	1894884	1894884	G	A	intronic	MAD1L1	.	.	.	.	.	.
		127	MAD1L1	Yes	7:1895629:G:C	-2.997	0.0029	0.00045	7	1895629	1895629	G	C	intronic	MAD1L1	.	.	.	.	.	.
		127	MAD1L1	Yes	7:1895641:C:T	-3.286	0.00051	0.00019	7	1895641	1895641	C	T	intronic	MAD1L1	.	.	.	.	.	.
		127	MAD1L1	Yes	7:1895666:T:G	-3.115	0.00077	0.0005	7	1895666	1895666	T	G	intronic	MAD1L1	.	.	.	.	.	.
		127	MAD1L1	Yes	7:1895755:C:A	-3.306	0.00046	0.00017	7	1895755	1895755	C	A	intronic	MAD1L1	.	.	.	.	.	.
		127	MAD1L1	Yes	7:1896413:A:G	-3.427	0.00092	8.9e-05	7	1896413	1896413	A	G	intronic	MAD1L1	.	.	.	.	.	.
		127	MAD1L1	Yes	7:1896690:C:T	1.911	0.023	0.0024	7	1896690	1896690	C	T	intronic	MAD1L1	.	.	.	.	.	.
		127	MAD1L1	Yes	7:1897761:T:C	2.001	0.018	0.0013	7	1897761	1897761	T	C	intronic	MAD1L1	.	.	.	.	.	.
		127	MAD1L1	Yes	7:1899479:T:C	-2.44	0.02	0.0043	7	1899479	1899479	T	C	intronic	MAD1L1	.	.	.	.	.	.
		127	MAD1L1	Yes	7:1900208:C:T	-2.874	0.0067	0.00095	7	1900208	1900208	C	T	intronic	MAD1L1	.	.	.	.	.	.
		127	MAD1L1	Yes	7:1903100:C:T	-2.718	0.0029	0.0023	7	1903100	1903100	C	T	intronic	MAD1L1	.	.	.	.	.	.
		127	MAD1L1	Yes	7:1904709:C:T	-2.639	0.0037	0.003	7	1904709	1904709	C	T	intronic	MAD1L1	.	.	.	.	ID=COSV56227204;OCCURENCE=2(lung)	.
		127	MAD1L1	Yes	7:1906466:G:A	1.556	0.036	0.014	7	1906466	1906466	G	A	intronic	MAD1L1	.	.	.	.	.	.
		127	MAD1L1	Yes	7:1907009:G:A	-2.611	0.0041	0.003	7	1907009	1907009	G	A	intronic	MAD1L1	.	.	.	.	.	.
		127	MAD1L1	Yes	7:1908727:G:A	-2.416	0.0078	0.0064	7	1908727	1908727	G	A	intronic	MAD1L1	.	.	.	.	.	.
		127	MAD1L1	Yes	7:1910681:T:G	-2.206	0.019	0.012	7	1910681	1910681	T	G	intronic	MAD1L1	.	.	.	.	.	.
		127	MAD1L1	Yes	7:1912057:G:A	-2.358	0.0085	0.0065	7	1912057	1912057	G	A	intronic	MAD1L1	.	.	.	.	.	.
		127	MAD1L1	Yes	7:1912222:A:G	-2.363	0.0085	0.0091	7	1912222	1912222	A	G	intronic	MAD1L1	.	.	.	.	.	.
		127	MAD1L1	Yes	7:1912988:A:G	-2.562	0.0063	0.0036	7	1912988	1912988	A	G	intronic	MAD1L1	.	.	.	.	ID=COSV56236654;OCCURENCE=1(large_intestine)	.
		127	MAD1L1	Yes	7:1914059:T:C	1.857	0.018	0.0057	7	1914059	1914059	T	C	intronic	MAD1L1	.	.	.	.	.	.
		127	MAD1L1	Yes	7:1914477:A:G	-2.695	0.0049	0.0025	7	1914477	1914477	A	G	intronic	MAD1L1	.	.	.	.	.	.
		127	MAD1L1	Yes	7:1914679:A:C	1.694	0.026	0.012	7	1914679	1914679	A	C	intronic	MAD1L1	.	.	.	.	.	.
		127	MAD1L1	Yes	7:1914757:C:T	-2.65	0.0052	0.0028	7	1914757	1914757	C	T	intronic	MAD1L1	.	.	.	.	.	.
		127	MAD1L1	Yes	7:1914997:G:C	1.67	0.031	0.012	7	1914997	1914997	G	C	intronic	MAD1L1	.	.	.	.	.	.
		127	MAD1L1	Yes	7:1915282:C:A	1.696	0.028	0.012	7	1915282	1915282	C	A	intronic	MAD1L1	.	.	.	.	.	.
		127	MAD1L1	Yes	7:1915423:G:A	2.069	0.01	0.0026	7	1915423	1915423	G	A	intronic	MAD1L1	.	.	.	.	.	.
		127	MAD1L1	Yes	7:1915493:A:C	1.676	0.029	0.012	7	1915493	1915493	A	C	intronic	MAD1L1	.	.	.	.	.	.
		127	MAD1L1	Yes	7:1915731:A:G	-2.589	0.0077	0.003	7	1915731	1915731	A	G	intronic	MAD1L1	.	.	.	.	.	.
		127	MAD1L1	Yes	7:1915824:C:G	1.634	0.032	0.014	7	1915824	1915824	C	G	intronic	MAD1L1	.	.	.	.	.	.
		127	MAD1L1	Yes	7:1916116:T:A	1.632	0.033	0.014	7	1916116	1916116	T	A	intronic	MAD1L1	.	.	.	.	.	.
		127	MAD1L1	Yes	7:1916397:T:C	-2.542	0.011	0.0029	7	1916397	1916397	T	C	intronic	MAD1L1	.	.	.	.	ID=COSV56238011;OCCURENCE=1(liver),1(skin)	.
		127	MAD1L1	Yes	7:1917035:C:G	-2.276	0.01	0.011	7	1917035	1917035	C	G	intronic	MAD1L1	.	.	.	.	.	.
		127	MAD1L1	Yes	7:1917144:C:T	1.591	0.041	0.01	7	1917144	1917144	C	T	intronic	MAD1L1	.	.	.	.	.	.
		127	MAD1L1	Yes	7:1917635:A:T	1.627	0.035	0.015	7	1917635	1917635	A	T	intronic	MAD1L1	.	.	.	.	.	.
		127	MAD1L1	Yes	7:1918079:T:C	2.029	0.012	0.0029	7	1918079	1918079	T	C	intronic	MAD1L1	.	.	.	.	.	.
		127	MAD1L1	Yes	7:1918337:C:T	-2.443	0.0075	0.0055	7	1918337	1918337	C	T	intronic	MAD1L1	.	.	.	.	.	.
		127	MAD1L1	Yes	7:1920171:G:A	-2.229	0.011	0.012	7	1920171	1920171	G	A	intronic	MAD1L1	.	.	.	.	.	.
		127	MAD1L1	Yes	7:1920356:G:A	1.561	0.048	0.013	7	1920356	1920356	G	A	intronic	MAD1L1	.	.	.	.	.	.
		127	MAD1L1	Yes	7:1920826:C:T	-2.358	0.0094	0.0066	7	1920826	1920826	C	T	intronic	MAD1L1	.	.	.	.	.	.
		127	MAD1L1	Yes	7:1921068:G:A	-2.362	0.0094	0.0064	7	1921068	1921068	G	A	intronic	MAD1L1	.	.	.	.	.	.
		127	MAD1L1	Yes	7:1921429:G:C	-2.316	0.0091	0.01	7	1921429	1921429	G	C	intronic	MAD1L1	.	.	.	.	.	.
		127	MAD1L1	Yes	7:1923695:C:T	-2.222	0.012	0.013	7	1923695	1923695	C	T	intronic	MAD1L1	.	.	.	.	.	.
		127	MAD1L1	Yes	7:1925454:T:C	-2.302	0.0097	0.01	7	1925454	1925454	T	C	intronic	MAD1L1	.	.	.	.	.	.
		127	MAD1L1	Yes	7:1926090:A:G	-1.981	0.03	0.012	7	1926090	1926090	A	G	intronic	MAD1L1	.	.	.	.	.	.
		127	MAD1L1	Yes	7:1926237:G:A	-2.329	0.009	0.0096	7	1926237	1926237	G	A	intronic	MAD1L1	.	.	.	.	.	.
		127	MAD1L1	Yes	7:1926577:T:C	-2.165	0.021	0.0081	7	1926577	1926577	T	C	intronic	MAD1L1	.	.	.	.	.	.
		127	MAD1L1	Yes	7:1926745:G:A	-2.382	0.014	0.0045	7	1926745	1926745	G	A	intronic	MAD1L1	.	.	.	.	.	.
		127	MAD1L1	Yes	7:1929019:G:T	1.586	0.047	0.011	7	1929019	1929019	G	T	intronic	MAD1L1	.	.	.	.	.	.
		127	MAD1L1	Yes	7:1931030:C:T	-2.382	0.0073	0.0077	7	1931030	1931030	C	T	intronic	MAD1L1	.	.	.	.	.	.
		127	MAD1L1	Yes	7:1931113:A:C	-2.375	0.0076	0.0082	7	1931113	1931113	A	C	intronic	MAD1L1	.	.	.	.	.	.
		127	MAD1L1	Yes	7:1932151:T:G	-2.316	0.0089	0.01	7	1932151	1932151	T	G	intronic	MAD1L1	.	.	.	.	.	.
		127	MAD1L1	Yes	7:1932688:G:A	-2.262	0.01	0.012	7	1932688	1932688	G	A	intronic	MAD1L1	.	.	.	.	.	.
		127	MAD1L1	Yes	7:1933224:C:T	-2.274	0.0097	0.011	7	1933224	1933224	C	T	intronic	MAD1L1	.	.	.	.	.	.
		127	MAD1L1	Yes	7:1935245:C:T	-2.412	0.0066	0.0068	7	1935245	1935245	C	T	intronic	MAD1L1	.	.	.	.	.	.
		127	MAD1L1	Yes	7:1935273:C:T	-2.433	0.0062	0.0064	7	1935273	1935273	C	T	intronic	MAD1L1	.	.	.	.	.	.
		127	MAD1L1	Yes	7:1938655:C:T	-2.43	0.0063	0.0069	7	1938655	1938655	C	T	intronic	MAD1L1	.	.	.	.	.	.
		127	MAD1L1	Yes	7:1939765:C:T	-2.431	0.0063	0.0069	7	1939765	1939765	C	T	intronic	MAD1L1	.	.	.	.	.	.
		127	MAD1L1	Yes	7:1942270:C:T	-2.404	0.0067	0.0073	7	1942270	1942270	C	T	intronic	MAD1L1	.	.	.	.	.	.
		127	MAD1L1	Yes	7:1945428:G:A	-2.426	0.0063	0.0064	7	1945428	1945428	G	A	intronic	MAD1L1	.	.	.	.	.	.
		127	MAD1L1	Yes	7:1945678:T:C	-2.535	0.0058	0.0045	7	1945678	1945678	T	C	intronic	MAD1L1	.	.	.	.	.	.
		127	MAD1L1	Yes	7:1947687:A:G	-2.716	0.0026	0.0019	7	1947687	1947687	A	G	intronic	MAD1L1	.	.	.	.	.	.
		127	MAD1L1	Yes	7:1947958:A:G	-2.66	0.003	0.0021	7	1947958	1947958	A	G	intronic	MAD1L1	.	.	.	.	.	.
		127	MAD1L1	Yes	7:1948087:G:A	-2.774	0.0022	0.0014	7	1948087	1948087	G	A	intronic	MAD1L1	.	.	.	.	.	.
		127	MAD1L1	Yes	7:1948088:G:A	-2.774	0.0022	0.0014	7	1948088	1948088	G	A	intronic	MAD1L1	.	.	.	.	.	.
		127	MAD1L1	Yes	7:1948096:T:C	-2.768	0.0025	0.0014	7	1948096	1948096	T	C	intronic	MAD1L1	.	.	.	.	.	.
		127	MAD1L1	Yes	7:1948110:G:T	-2.867	0.0015	0.001	7	1948110	1948110	G	T	intronic	MAD1L1	.	.	.	.	.	.
		127	MAD1L1	Yes	7:1948172:C:G	-2.577	0.004	0.0037	7	1948172	1948172	C	G	intronic	MAD1L1	.	.	.	.	.	.
		127	MAD1L1	Yes	7:1948359:C:T	-2.495	0.0051	0.0046	7	1948359	1948359	C	T	intronic	MAD1L1	.	.	.	.	.	.
		127	MAD1L1	Yes	7:1948620:G:C	-2.74	0.0025	0.0019	7	1948620	1948620	G	C	intronic	MAD1L1	.	.	.	.	.	.
		127	MAD1L1	Yes	7:1948712:C:T	-2.46	0.0056	0.0051	7	1948712	1948712	C	T	intronic	MAD1L1	.	.	.	.	.	.
		127	MAD1L1	Yes	7:1948756:G:A	-2.487	0.0052	0.0047	7	1948756	1948756	G	A	intronic	MAD1L1	.	.	.	.	.	.
		127	MAD1L1	Yes	7:1949198:A:G	-2.762	0.0022	0.0015	7	1949198	1949198	A	G	intronic	MAD1L1	.	.	.	.	.	.
		127	MAD1L1	Yes	7:1949328:T:C	-2.757	0.0022	0.0015	7	1949328	1949328	T	C	intronic	MAD1L1	.	.	.	.	.	.
		127	MAD1L1	Yes	7:1949507:T:G	-2.636	0.0032	0.0023	7	1949507	1949507	T	G	intronic	MAD1L1	.	.	.	.	ID=COSV56242296;OCCURENCE=1(skin)	.
		127	MAD1L1	Yes	7:1950113:T:C	-2.707	0.0025	0.0018	7	1950113	1950113	T	C	intronic	MAD1L1	.	.	.	.	.	.
		127	MAD1L1	Yes	7:1950292:A:T	-2.757	0.0022	0.0015	7	1950292	1950292	A	T	intronic	MAD1L1	.	.	.	.	.	.
		127	MAD1L1	Yes	7:1950337:G:A	1.727	0.036	0.0032	7	1950337	1950337	G	A	intronic	MAD1L1	.	.	.	.	.	.
		127	MAD1L1	Yes	7:1950385:G:A	-2.767	0.0022	0.0014	7	1950385	1950385	G	A	intronic	MAD1L1	.	.	.	.	.	.
		127	MAD1L1	Yes	7:1950405:C:G	-2.817	0.0018	0.0013	7	1950405	1950405	C	G	intronic	MAD1L1	.	.	.	.	.	.
		127	MAD1L1	Yes	7:1950440:C:G	-2.578	0.004	0.0037	7	1950440	1950440	C	G	intronic	MAD1L1	.	.	.	.	.	.
		127	MAD1L1	Yes	7:1950532:G:A	-2.563	0.0043	0.0043	7	1950532	1950532	G	A	intronic	MAD1L1	.	.	.	.	.	.
		127	MAD1L1	Yes	7:1950784:T:C	-2.559	0.0043	0.0041	7	1950784	1950784	T	C	intronic	MAD1L1	.	.	.	.	.	.
		127	MAD1L1	Yes	7:1951109:T:C	-2.672	0.0029	0.002	7	1951109	1951109	T	C	intronic	MAD1L1	.	.	.	.	.	.
		127	MAD1L1	Yes	7:1951227:G:C	-2.699	0.0027	0.0018	7	1951227	1951227	G	C	intronic	MAD1L1	.	.	.	.	.	.
		127	MAD1L1	Yes	7:1951236:C:T	-2.747	0.0023	0.0016	7	1951236	1951236	C	T	intronic	MAD1L1	.	.	.	.	.	.
		127	MAD1L1	Yes	7:1952139:T:C	-1.832	0.038	0.0015	7	1952139	1952139	T	C	intronic	MAD1L1	.	.	.	.	.	.
		127	MAD1L1	Yes	7:1952582:T:G	-2.722	0.0025	0.0017	7	1952582	1952582	T	G	intronic	MAD1L1	.	.	.	.	.	.
		127	MAD1L1	Yes	7:1953056:C:T	-2.624	0.0035	0.0025	7	1953056	1953056	C	T	intronic	MAD1L1	.	.	.	.	.	.
		127	MAD1L1	Yes	7:1953521:T:C	-2.655	0.0031	0.0024	7	1953521	1953521	T	C	intronic	MAD1L1	.	.	.	.	.	.
		127	MAD1L1	Yes	7:1953523:C:T	-2.644	0.0032	0.0024	7	1953523	1953523	C	T	intronic	MAD1L1	.	.	.	.	.	.
		127	MAD1L1	Yes	7:1953571:G:A	-2.516	0.0048	0.0047	7	1953571	1953571	G	A	intronic	MAD1L1	.	.	.	.	.	.
		127	MAD1L1	Yes	7:1953606:T:C	-2.675	0.0029	0.002	7	1953606	1953606	T	C	intronic	MAD1L1	.	.	.	.	.	.
		127	MAD1L1	Yes	7:1953766:C:G	-2.543	0.0044	0.0044	7	1953766	1953766	C	G	intronic	MAD1L1	.	.	.	.	.	.
		127	MAD1L1	Yes	7:1953897:C:T	-2.461	0.0057	0.0054	7	1953897	1953897	C	T	intronic	MAD1L1	.	.	.	.	.	.
		127	MAD1L1	Yes	7:1954273:G:A	-2.633	0.0035	0.0024	7	1954273	1954273	G	A	intronic	MAD1L1	.	.	.	.	.	.
		127	MAD1L1	Yes	7:1954301:G:A	-2.527	0.0047	0.0046	7	1954301	1954301	G	A	intronic	MAD1L1	.	.	.	.	.	.
		127	MAD1L1	Yes	7:1954732:G:A	-2.75	0.0025	0.0015	7	1954732	1954732	G	A	intronic	MAD1L1	.	.	.	.	.	.
		127	MAD1L1	Yes	7:1954914:G:A	-2.466	0.0056	0.0053	7	1954914	1954914	G	A	intronic	MAD1L1	.	.	.	.	.	.
		127	MAD1L1	Yes	7:1955152:T:C	-2.583	0.004	0.004	7	1955152	1955152	T	C	intronic	MAD1L1	.	.	.	.	.	.
		127	MAD1L1	Yes	7:1955435:A:G	-2.454	0.0058	0.0058	7	1955435	1955435	A	G	intronic	MAD1L1	.	.	.	.	.	.
		127	MAD1L1	Yes	7:1958672:G:A	-2.59	0.0043	0.0034	7	1958672	1958672	G	A	intronic	MAD1L1	.	.	.	.	.	.
		127	MAD1L1	Yes	7:1961882:C:A	1.508	0.049	0.015	7	1961882	1961882	C	A	intronic	MAD1L1	.	.	.	.	.	.
		127	MAD1L1	Yes	7:1962163:G:T	-1.66	0.035	0.0079	7	1962163	1962163	G	T	intronic	MAD1L1	.	.	.	.	.	.
		127	MAD1L1	Yes	7:1965255:G:A	-2.576	0.0045	0.0037	7	1965255	1965255	G	A	intronic	MAD1L1	.	.	.	.	.	.
		127	MAD1L1	Yes	7:1966492:G:C	-2.478	0.006	0.0054	7	1966492	1966492	G	C	intronic	MAD1L1	.	.	.	.	.	.
		127	MAD1L1	Yes	7:1973004:A:G	-2.905	0.0017	0.00098	7	1973004	1973004	A	G	intronic	MAD1L1	.	.	.	.	.	.
		127	MAD1L1	Yes	7:1973579:C:T	-2.883	0.0017	0.0014	7	1973579	1973579	C	T	intronic	MAD1L1	.	.	.	.	.	.
		127	MAD1L1	Yes	7:1975624:C:G	-2.556	0.0045	0.0043	7	1975624	1975624	C	G	intronic	MAD1L1	.	.	.	.	.	.
		127	MAD1L1	Yes	7:1976457:C:T	-2.718	0.0028	0.0025	7	1976457	1976457	C	T	exonic	MAD1L1	.	nonsynonymous SNV	MAD1L1:NM_001304525:exon2:c.G41A:p.R14H,MAD1L1:NM_001304524:exon15:c.G1397A:p.R466H,MAD1L1:NM_001304523:exon16:c.G1673A:p.R558H,MAD1L1:NM_001013836:exon17:c.G1673A:p.R558H,MAD1L1:NM_001013837:exon17:c.G1673A:p.R558H,MAD1L1:NM_003550:exon17:c.G1673A:p.R558H	.	ID=COSV56229694;OCCURENCE=2(large_intestine),1(haematopoietic_and_lymphoid_tissue),1(lung)	.
		127	MAD1L1	Yes	7:1976556:G:A	-2.724	0.0028	0.0025	7	1976556	1976556	G	A	intronic	MAD1L1	.	.	.	.	ID=COSV56229699;OCCURENCE=1(large_intestine),1(haematopoietic_and_lymphoid_tissue),1(lung)	.
		127	MAD1L1	Yes	7:1976863:G:A	-2.744	0.0026	0.0023	7	1976863	1976863	G	A	intronic	MAD1L1	.	.	.	.	.	.
		127	MAD1L1	Yes	7:1979741:G:A	-2.522	0.0058	0.0036	7	1979741	1979741	G	A	UTR5	MAD1L1	NM_001304525:c.-3244C>T	.	.	.	.	.
		127	MAD1L1	Yes	7:1979750:G:A	2.306	0.01	0.0069	7	1979750	1979750	G	A	UTR5	MAD1L1	NM_001304525:c.-3253C>T	.	.	.	.	.
		127	MAD1L1	Yes	7:1982181:A:G	1.767	0.043	0.02	7	1982181	1982181	A	G	intronic	MAD1L1	.	.	.	.	.	.
		127	MAD1L1	Yes	7:1982779:C:T	-2.409	0.0072	0.005	7	1982779	1982779	C	T	intronic	MAD1L1	.	.	.	.	.	.
		127	MAD1L1	Yes	7:1986738:G:A	-2.122	0.017	0.012	7	1986738	1986738	G	A	intronic	MAD1L1	.	.	.	.	.	.
		127	MAD1L1	Yes	7:1999453:G:A	-1.772	0.038	0.035	7	1999453	1999453	G	A	intronic	MAD1L1	.	.	.	.	.	.
		127	MAD1L1	Yes	7:2004421:C:T	-1.809	0.034	0.032	7	2004421	2004421	C	T	intronic	MAD1L1	.	.	.	.	.	.
		127	MAD1L1	Yes	7:2005747:T:C	-1.83	0.033	0.029	7	2005747	2005747	T	C	intronic	MAD1L1	.	.	.	.	.	.
		127	MAD1L1	Yes	7:2019875:G:A	-1.954	0.024	0.022	7	2019875	2019875	G	A	intronic	MAD1L1	.	.	.	.	.	.
		127	MAD1L1	Yes	7:2020995:G:A	-2.106	0.018	0.01	7	2020995	2020995	G	A	intronic	MAD1L1	.	.	.	.	.	.
		127	MAD1L1	Yes	7:2027311:G:T	-1.926	0.024	0.02	7	2027311	2027311	G	T	intronic	MAD1L1	.	.	.	.	.	.
		127	MAD1L1	Yes	7:2027324:G:A	-1.636	0.046	0.046	7	2027324	2027324	G	A	intronic	MAD1L1	.	.	.	.	.	.
		127	MAD1L1	Yes	7:2027354:C:T	-1.806	0.031	0.031	7	2027354	2027354	C	T	intronic	MAD1L1	.	.	.	.	.	.
		127	MAD1L1	Yes	7:2027448:T:C	1.82	0.033	0.023	7	2027448	2027448	T	C	intronic	MAD1L1	.	.	.	.	.	.
		127	MAD1L1	Yes	7:2028663:A:C	-1.663	0.044	0.043	7	2028663	2028663	A	C	intronic	MAD1L1	.	.	.	.	.	.
		127	MAD1L1	Yes	7:2029629:G:C	-1.664	0.044	0.043	7	2029629	2029629	G	C	intronic	MAD1L1	.	.	.	.	.	.
		127	MAD1L1	Yes	7:2029867:T:C	-2.183	0.014	0.0081	7	2029867	2029867	T	C	intronic	MAD1L1	.	.	.	.	.	.
		127	MAD1L1	Yes	7:2029940:T:C	-1.675	0.043	0.042	7	2029940	2029940	T	C	intronic	MAD1L1	.	.	.	.	.	.
		127	MAD1L1	Yes	7:2030007:G:C	-1.679	0.042	0.041	7	2030007	2030007	G	C	intronic	MAD1L1	.	.	.	.	.	.
		127	MAD1L1	Yes	7:2030104:G:A	-1.669	0.043	0.042	7	2030104	2030104	G	A	intronic	MAD1L1	.	.	.	.	.	.
		127	MAD1L1	Yes	7:2030287:G:T	-1.695	0.041	0.04	7	2030287	2030287	G	T	intronic	MAD1L1	.	.	.	.	.	.
		127	MAD1L1	Yes	7:2037215:G:A	-1.859	0.032	0.023	7	2037215	2037215	G	A	intronic	MAD1L1	.	.	.	.	.	.
		127	MAD1L1	Yes	7:2056253:C:G	-2.053	0.018	0.0069	7	2056253	2056253	C	G	intronic	MAD1L1	.	.	.	.	.	.
		127	MAD1L1	Yes	7:2093162:T:G	1.86	0.028	0.026	7	2093162	2093162	T	G	intronic	MAD1L1	.	.	.	.	.	.
		127	MAD1L1	Yes	7:2131829:T:C	-1.713	0.037	0.04	7	2131829	2131829	T	C	intronic	MAD1L1	.	.	.	.	.	.
		127	MAD1L1	Yes	7:2139286:T:C	-1.617	0.046	0.05	7	2139286	2139286	T	C	intronic	MAD1L1	.	.	.	.	.	.
		127	MAD1L1	Yes	7:2139990:G:A	-1.584	0.049	0.054	7	2139990	2139990	G	A	intronic	MAD1L1	.	.	.	.	.	.
		127	MAD1L1	Yes	7:2140312:T:C	-2.186	0.014	0.0071	7	2140312	2140312	T	C	intronic	MAD1L1	.	.	.	.	.	.
		127	MAD1L1	Yes	7:2140330:A:G	-1.716	0.042	0.014	7	2140330	2140330	A	G	intronic	MAD1L1	.	.	.	.	.	.
		127	MAD1L1	Yes	7:2149967:A:G	-2.404	0.0085	0.0037	7	2149967	2149967	A	G	intronic	MAD1L1	.	.	.	.	ID=COSV56230161;OCCURENCE=1(liver)	.
		127	MAD1L1	Yes	7:2151398:G:C	-2.534	0.0064	0.0027	7	2151398	2151398	G	C	intronic	MAD1L1	.	.	.	.	.	.
		127	MAD1L1	Yes	7:2151633:T:C	-2.464	0.0078	0.0034	7	2151633	2151633	T	C	intronic	MAD1L1	.	.	.	.	.	.
		127	MAD1L1	Yes	7:2153071:C:T	-2.06	0.018	0.016	7	2153071	2153071	C	T	intronic	MAD1L1	.	.	.	.	.	.
		127	MAD1L1	Yes	7:2155250:C:G	-2.225	0.018	0.0073	7	2155250	2155250	C	G	intronic	MAD1L1	.	.	.	.	.	.
		127	MAD1L1	Yes	7:2155251:C:G	-2.222	0.018	0.0076	7	2155251	2155251	C	G	intronic	MAD1L1	.	.	.	.	.	.
		127	MAD1L1	Yes	7:2156338:A:T	-2.486	0.0082	0.0036	7	2156338	2156338	A	T	intronic	MAD1L1	.	.	.	.	.	.
		127	MAD1L1	Yes	7:2158390:A:G	-2.055	0.019	0.017	7	2158390	2158390	A	G	intronic	MAD1L1	.	.	.	.	.	.
		127	MAD1L1	Yes	7:2159437:C:T	-1.689	0.048	0.033	7	2159437	2159437	C	T	intronic	MAD1L1	.	.	.	.	.	.
		127	MAD1L1	Yes	7:2159594:C:G	-2.162	0.015	0.01	7	2159594	2159594	C	G	intronic	MAD1L1	.	.	.	.	.	.
		127	MAD1L1	Yes	7:2159746:C:T	-2.117	0.017	0.011	7	2159746	2159746	C	T	intronic	MAD1L1	.	.	.	.	.	.
		127	MAD1L1	Yes	7:2159817:A:G	-1.621	0.047	0.053	7	2159817	2159817	A	G	intronic	MAD1L1	.	.	.	.	.	.
		127	MAD1L1	Yes	7:2160931:T:C	-2.527	0.0073	0.0032	7	2160931	2160931	T	C	intronic	MAD1L1	.	.	.	.	.	.
		127	MAD1L1	Yes	7:2161099:A:G	-1.706	0.039	0.043	7	2161099	2161099	A	G	intronic	MAD1L1	.	.	.	.	.	.
		127	MAD1L1	Yes	7:2161849:G:A	-1.793	0.033	0.035	7	2161849	2161849	G	A	intronic	MAD1L1	.	.	.	.	.	.
		127	MAD1L1	Yes	7:2163237:A:G	-2.124	0.017	0.011	7	2163237	2163237	A	G	intronic	MAD1L1	.	.	.	.	ID=COSV56230169;OCCURENCE=1(liver)	.
		127	MAD1L1	Yes	7:2164995:G:A	-1.618	0.048	0.052	7	2164995	2164995	G	A	intronic	MAD1L1	.	.	.	.	.	.
		127	MAD1L1	Yes	7:2166072:C:T	-1.879	0.028	0.028	7	2166072	2166072	C	T	intronic	MAD1L1	.	.	.	.	.	.
		127	MAD1L1	Yes	7:2166233:T:C	-1.644	0.046	0.049	7	2166233	2166233	T	C	intronic	MAD1L1	.	.	.	.	.	.
		127	MAD1L1	Yes	7:2166319:T:G	-1.868	0.03	0.026	7	2166319	2166319	T	G	intronic	MAD1L1	.	.	.	.	.	.
		127	MAD1L1	Yes	7:2166514:T:C	-1.633	0.047	0.051	7	2166514	2166514	T	C	intronic	MAD1L1	.	.	.	.	.	.
		127	MAD1L1	Yes	7:2167939:G:A	-1.749	0.037	0.036	7	2167939	2167939	G	A	intronic	MAD1L1	.	.	.	.	.	.
		127	MAD1L1	Yes	7:2171704:T:C	-1.924	0.027	0.02	7	2171704	2171704	T	C	intronic	MAD1L1	.	.	.	.	.	.
		127	MAD1L1	Yes	7:2172455:G:A	-1.715	0.04	0.033	7	2172455	2172455	G	A	intronic	MAD1L1	.	.	.	.	.	.
		127	MAD1L1	Yes	7:2175855:C:A	-2.12	0.022	0.0073	7	2175855	2175855	C	A	intronic	MAD1L1	.	.	.	.	.	.
		127	MAD1L1	Yes	7:2184060:T:C	-1.728	0.042	0.03	7	2184060	2184060	T	C	intronic	MAD1L1	.	.	.	.	.	.
		127	MAD1L1	Yes	7:2190100:A:G	-1.653	0.045	0.037	7	2190100	2190100	A	G	intronic	MAD1L1	.	.	.	.	.	.
		128	PER4;MGC4859	Yes	7:9741655:A:C	-2.287	0.024	0.00045	7	9741655	9741655	A	C	intergenic	PER4;MGC4859	dist=66208;dist=747792	.	.	.	.	.
		128	PER4;MGC4859	Yes	7:9742292:G:A	-2.177	0.028	0.00078	7	9742292	9742292	G	A	intergenic	PER4;MGC4859	dist=66845;dist=747155	.	.	.	.	.
		129	ARL4A;ETV1	Yes	7:13007674:G:T	-2.156	0.043	0.00024	7	13007674	13007674	G	T	intergenic	ARL4A;ETV1	dist=277091;dist=923182	.	.	.	.	.
		130	SKAP2;HOXA1	Yes	7:26999194:C:T	2.07	0.02	0.0026	7	26999194	26999194	C	T	intergenic	SKAP2;HOXA1	dist=94985;dist=133420	.	.	.	.	.
		130	SKAP2;HOXA1	Yes	7:27094255:G:A	2.065	0.015	0.0037	7	27094255	27094255	G	A	intergenic	SKAP2;HOXA1	dist=190046;dist=38359	.	.	.	.	.
		130	HOXA1	Yes	7:27135314:C:T	-1.93	0.045	0.0019	7	27135314	27135314	C	T	exonic	HOXA1	.	nonsynonymous SNV	HOXA1:NM_005522:exon1:c.G218A:p.R73H,HOXA1:NM_153620:exon1:c.G218A:p.R73H	.	ID=COSV56065044;OCCURENCE=1(thyroid)	.
		130	HOTAIRM1	Yes	7:27138754:T:G	-2.25	0.0055	0.0029	7	27138754	27138754	T	G	ncRNA_exonic	HOTAIRM1	.	.	.	.	.	.
		130	HOXA2	Yes	7:27140237:G:A	2.413	0.0031	0.0014	7	27140237	27140237	G	A	UTR3	HOXA2	NM_006735:c.*108C>T	.	.	.	ID=COSV56065844;OCCURENCE=4(large_intestine)	.
		130	HOXA2	Yes	7:27141488:G:C	2.435	0.0028	0.0013	7	27141488	27141488	G	C	intronic	HOXA2	.	.	.	.	.	.
		130	HOXA2;HOXA3	Yes	7:27143757:T:C	-1.643	0.035	0.036	7	27143757	27143757	T	C	intergenic	HOXA2;HOXA3	dist=1455;dist=2052	.	.	.	.	.
		130	HOXA-AS3	Yes	7:27181092:A:C	2.65	0.0022	0.00055	7	27181092	27181092	A	C	ncRNA_intronic	HOXA-AS3	.	.	.	.	.	.
		130	HOXA-AS3	Yes	7:27189446:C:T	2.001	0.016	0.0032	7	27189446	27189446	C	T	ncRNA_intronic	HOXA-AS3	.	.	.	.	.	.
		130	HOXA7;HOXA9	Yes	7:27198086:C:T	1.864	0.022	0.0051	7	27198086	27198086	C	T	intergenic	HOXA7;HOXA9	dist=1792;dist=3971	.	.	.	.	.
		130	HOXA9	Yes	7:27204732:C:A	1.826	0.024	0.0043	7	27204732	27204732	C	A	exonic	HOXA9	.	synonymous SNV	HOXA9:NM_152739:exon1:c.G345T:p.T115T	.	ID=COSV58655924;OCCURENCE=1(breast),1(haematopoietic_and_lymphoid_tissue),1(lung)	.
		131	INHBA-AS1;GLI3	Yes	7:41932014:T:C	-2.016	0.045	1.3e-05	7	41932014	41932014	T	C	intergenic	INHBA-AS1;GLI3	dist=113038;dist=68534	.	.	.	.	.
		132	OGDH;ZMIZ2	No	7:44777556:A:G	-2.717	0.0018	0.00015	7	44777556	44777556	A	G	intergenic	OGDH;ZMIZ2	dist=28891;dist=10609	.	.	.	.	.
		132	OGDH;ZMIZ2	No	7:44784697:C:T	-2.65	0.0023	9.8e-05	7	44784697	44784697	C	T	intergenic	OGDH;ZMIZ2	dist=36032;dist=3468	.	.	.	.	.
		132	ZMIZ2	No	7:44790988:G:A	-2.673	0.0018	0.00011	7	44790988	44790988	G	A	intronic	ZMIZ2	.	.	.	.	.	.
		132	ZMIZ2	No	7:44792541:C:T	-2.673	0.0018	0.00011	7	44792541	44792541	C	T	intronic	ZMIZ2	.	.	.	.	.	.
		132	ZMIZ2	No	7:44804225:C:T	2.503	0.0028	0.0002	7	44804225	44804225	C	T	intronic	ZMIZ2	.	.	.	.	.	.
		132	ZMIZ2	No	7:44808017:G:A	-3.101	0.00025	1.1e-05	7	44808017	44808017	G	A	UTR3	ZMIZ2	NM_001300959:c.*795G>A;NM_031449:c.*795G>A;NM_174929:c.*795G>A	.	.	.	ID=COSV54805858;OCCURENCE=1(lung)	.
		132	ZMIZ2	No	7:44808091:T:G	-3.264	0.00014	4.5e-06	7	44808091	44808091	T	G	UTR3	ZMIZ2	NM_001300959:c.*869T>G;NM_031449:c.*869T>G;NM_174929:c.*869T>G	.	.	.	.	.
		132	ZMIZ2	No	7:44808223:G:A	3.839	2.7e-05	5.2e-07	7	44808223	44808223	G	A	UTR3	ZMIZ2	NM_001300959:c.*1001G>A;NM_031449:c.*1001G>A;NM_174929:c.*1001G>A	.	.	.	.	.
		132	ZMIZ2	No	7:44808416:A:G	3.648	2.3e-05	2.1e-06	7	44808416	44808416	A	G	UTR3	ZMIZ2	NM_001300959:c.*1194A>G;NM_031449:c.*1194A>G;NM_174929:c.*1194A>G	.	.	.	ID=COSV54810666;OCCURENCE=1(oesophagus)	.
		132	ZMIZ2	No	7:44809273:A:G	-3.056	0.00027	1.5e-05	7	44809273	44809273	A	G	UTR3	ZMIZ2	NM_001300959:c.*2051A>G;NM_031449:c.*2051A>G;NM_174929:c.*2051A>G	.	.	.	.	.
		132	ZMIZ2	No	7:44809276:G:C	-3.338	7.7e-05	4.5e-06	7	44809276	44809276	G	C	UTR3	ZMIZ2	NM_001300959:c.*2054G>C;NM_031449:c.*2054G>C;NM_174929:c.*2054G>C	.	.	.	.	.
		132	ZMIZ2	No	7:44810166:G:A	4.563	2.5e-06	1.7e-08	7	44810166	44810166	G	A	downstream	ZMIZ2	dist=687	.	.	.	.	.
		132	ZMIZ2;PPIA	No	7:44810985:G:A	-3.381	9.2e-05	2.8e-06	7	44810985	44810985	G	A	intergenic	ZMIZ2;PPIA	dist=1506;dist=25295	.	.	.	.	.
		132	ZMIZ2;PPIA	No	7:44811223:C:T	4.582	2.3e-06	1.5e-08	7	44811223	44811223	C	T	intergenic	ZMIZ2;PPIA	dist=1744;dist=25057	.	.	.	.	.
		132	ZMIZ2;PPIA	No	7:44812338:C:T	-4.244	3.7e-06	8.3e-08	7	44812338	44812338	C	T	intergenic	ZMIZ2;PPIA	dist=2859;dist=23942	.	.	.	.	.
		132	ZMIZ2;PPIA	No	7:44812607:G:A	4.38	3.1e-06	5.9e-08	7	44812607	44812607	G	A	intergenic	ZMIZ2;PPIA	dist=3128;dist=23673	.	.	.	.	.
		132	ZMIZ2;PPIA	No	7:44814172:G:A	4.007	9.8e-06	3e-07	7	44814172	44814172	G	A	intergenic	ZMIZ2;PPIA	dist=4693;dist=22108	.	.	.	.	.
		132	ZMIZ2;PPIA	No	7:44815334:A:T	-3.077	0.00029	1.4e-05	7	44815334	44815334	A	T	intergenic	ZMIZ2;PPIA	dist=5855;dist=20946	.	.	.	.	.
		132	ZMIZ2;PPIA	No	7:44816785:G:A	-2.047	0.0076	0.0013	7	44816785	44816785	G	A	intergenic	ZMIZ2;PPIA	dist=7306;dist=19495	.	.	.	.	.
		132	ZMIZ2;PPIA	No	7:44818703:G:A	4.429	3.8e-06	3.8e-08	7	44818703	44818703	G	A	intergenic	ZMIZ2;PPIA	dist=9224;dist=17577	.	.	.	.	.
		132	ZMIZ2;PPIA	No	7:44819444:C:T	4.506	2.5e-06	2.7e-08	7	44819444	44819444	C	T	intergenic	ZMIZ2;PPIA	dist=9965;dist=16836	.	.	.	.	.
		132	ZMIZ2;PPIA	No	7:44821737:A:G	2.117	0.0077	0.00096	7	44821737	44821737	A	G	intergenic	ZMIZ2;PPIA	dist=12258;dist=14543	.	.	.	.	.
		132	ZMIZ2;PPIA	No	7:44833065:C:T	5.144	2.1e-07	4.3e-09	7	44833065	44833065	C	T	intergenic	ZMIZ2;PPIA	dist=23586;dist=3215	.	.	.	.	.
		132	ZMIZ2;PPIA	No	7:44835153:T:A	2.377	0.0035	0.00071	7	44835153	44835153	T	A	intergenic	ZMIZ2;PPIA	dist=25674;dist=1127	.	.	.	.	.
		132	PPIA	No	7:44837298:G:A	2.282	0.0058	0.00087	7	44837298	44837298	G	A	intronic	PPIA	.	.	.	.	.	.
		132	PPIA	No	7:44841646:A:C	-2.231	0.0054	0.0012	7	44841646	44841646	A	C	UTR3	PPIA	NM_001300981:c.*625A>C;NM_021130:c.*625A>C	.	.	.	.	.
		132	PPIA;H2AZ2	No	7:44848740:T:C	5.583	3.9e-08	1.5e-09	7	44848740	44848740	T	C	intergenic	PPIA;H2AZ2	dist=6024;dist=17748	.	.	.	.	.
		132	PPIA;H2AZ2	No	7:44855700:C:T	-2.347	0.0036	0.00083	7	44855700	44855700	C	T	intergenic	PPIA;H2AZ2	dist=12984;dist=10788	.	.	.	.	.
		132	PPIA;H2AZ2	No	7:44857037:G:T	-2.289	0.0043	0.0011	7	44857037	44857037	G	T	intergenic	PPIA;H2AZ2	dist=14321;dist=9451	.	.	.	.	.
		132	PPIA;H2AZ2	No	7:44860763:C:A	5.877	7.1e-09	4.9e-10	7	44860763	44860763	C	A	intergenic	PPIA;H2AZ2	dist=18047;dist=5725	.	.	.	.	.
		132	PPIA;H2AZ2	No	7:44862641:T:G	-2.264	0.0043	0.0012	7	44862641	44862641	T	G	intergenic	PPIA;H2AZ2	dist=19925;dist=3847	.	.	.	.	.
		132	PPIA;H2AZ2	No	7:44865064:A:G	6.352	5.4e-10	2.3e-11	7	44865064	44865064	A	G	intergenic	PPIA;H2AZ2	dist=22348;dist=1424	.	.	.	.	.
		132	H2AZ2	No	7:44865719:C:T	6.318	4.3e-10	2.8e-11	7	44865719	44865719	C	T	downstream	H2AZ2	dist=769	.	.	.	.	.
		132	H2AZ2	No	7:44866633:A:G	6.304	4.8e-10	3e-11	7	44866633	44866633	A	G	UTR3	H2AZ2	NM_138635:c.*3110T>C	.	.	.	.	.
		132	H2AZ2	No	7:44866832:T:G	-2.177	0.0057	0.0015	7	44866832	44866832	T	G	UTR3	H2AZ2	NM_138635:c.*2911A>C	.	.	.	.	.
		132	H2AZ2	No	7:44868067:C:T	-2.388	0.0029	0.00075	7	44868067	44868067	C	T	UTR3	H2AZ2	NM_138635:c.*1676G>A	.	.	.	.	.
		132	H2AZ2	No	7:44868971:G:A	-2.375	0.0031	0.00077	7	44868971	44868971	G	A	UTR3	H2AZ2	NM_138635:c.*772C>T	.	.	.	.	.
		132	H2AZ2	No	7:44869031:G:A	-2.364	0.0032	0.00081	7	44869031	44869031	G	A	UTR3	H2AZ2	NM_138635:c.*712C>T	.	.	.	.	.
		132	H2AZ2	No	7:44870933:T:C	6.308	4.5e-10	2.8e-11	7	44870933	44870933	T	C	intronic	H2AZ2	.	.	.	.	.	.
		132	H2AZ2	No	7:44872900:T:C	3.852	2.3e-05	1.1e-06	7	44872900	44872900	T	C	intronic	H2AZ2	.	.	.	.	.	.
		132	H2AZ2	No	7:44872911:A:G	3.851	2.2e-05	1.1e-06	7	44872911	44872911	A	G	intronic	H2AZ2	.	.	.	.	.	.
		132	H2AZ2	No	7:44872977:G:A	6.104	2.2e-09	1.3e-10	7	44872977	44872977	G	A	intronic	H2AZ2	.	.	.	.	.	.
		132	H2AZ2	No	7:44873125:C:A	6.255	7e-10	3.3e-11	7	44873125	44873125	C	A	intronic	H2AZ2	.	.	.	.	.	.
		132	H2AZ2	No	7:44873374:C:T	-2.347	0.0033	0.00089	7	44873374	44873374	C	T	UTR3	H2AZ2	NM_012412:c.*726G>A;NM_201436:c.*726G>A;NM_201517:c.*726G>A;NM_201516:c.*782G>A	.	.	.	.	.
		132	H2AZ2	No	7:44874966:C:T	-2.387	0.0029	0.00076	7	44874966	44874966	C	T	intronic	H2AZ2	.	.	.	.	.	.
		132	H2AZ2	No	7:44878274:C:T	6.305	4.7e-10	3e-11	7	44878274	44878274	C	T	intronic	H2AZ2	.	.	.	.	.	.
		132	H2AZ2	No	7:44882253:A:T	-2.359	0.0033	0.00081	7	44882253	44882253	A	T	intronic	H2AZ2	.	.	.	.	.	.
		132	H2AZ2	No	7:44887076:A:G	6.325	4.1e-10	2.8e-11	7	44887076	44887076	A	G	intronic	H2AZ2	.	.	.	.	.	.
		132	H2AZ2	No	7:44888029:G:A	6.292	5e-10	3.4e-11	7	44888029	44888029	G	A	upstream	H2AZ2	dist=304	.	.	.	.	.
		132	H2AZ2;PURB	No	7:44889317:G:A	-2.25	0.0049	0.001	7	44889317	44889317	G	A	intergenic	H2AZ2;PURB	dist=1592;dist=26581	.	.	.	.	.
		132	H2AZ2;PURB	No	7:44889508:G:A	6.298	4.4e-10	3.3e-11	7	44889508	44889508	G	A	intergenic	H2AZ2;PURB	dist=1783;dist=26390	.	.	.	.	.
		132	H2AZ2;PURB	No	7:44891819:T:C	5.588	1.5e-08	9.3e-10	7	44891819	44891819	T	C	intergenic	H2AZ2;PURB	dist=4094;dist=24079	.	.	.	.	.
		132	H2AZ2;PURB	No	7:44893673:G:A	6.3	4.3e-10	3.5e-11	7	44893673	44893673	G	A	intergenic	H2AZ2;PURB	dist=5948;dist=22225	.	.	.	.	.
		132	H2AZ2;PURB	No	7:44897422:G:A	5.559	1.9e-08	1.1e-09	7	44897422	44897422	G	A	intergenic	H2AZ2;PURB	dist=9697;dist=18476	.	.	.	.	.
		132	H2AZ2;PURB	No	7:44897751:G:A	6.306	4.1e-10	3.1e-11	7	44897751	44897751	G	A	intergenic	H2AZ2;PURB	dist=10026;dist=18147	.	.	.	.	.
		132	H2AZ2;PURB	No	7:44900732:C:T	-2.256	0.0047	0.001	7	44900732	44900732	C	T	intergenic	H2AZ2;PURB	dist=13007;dist=15166	.	.	.	.	.
		132	H2AZ2;PURB	No	7:44902598:C:T	-2.449	0.0024	0.00059	7	44902598	44902598	C	T	intergenic	H2AZ2;PURB	dist=14873;dist=13300	.	.	.	.	.
		132	H2AZ2;PURB	No	7:44903664:A:G	6.277	3.9e-10	3.5e-11	7	44903664	44903664	A	G	intergenic	H2AZ2;PURB	dist=15939;dist=12234	.	.	.	.	.
		132	H2AZ2;PURB	No	7:44904328:A:G	-1.655	0.023	0.012	7	44904328	44904328	A	G	intergenic	H2AZ2;PURB	dist=16603;dist=11570	.	.	.	.	.
		132	H2AZ2;PURB	No	7:44906583:G:A	-2.466	0.0022	0.00057	7	44906583	44906583	G	A	intergenic	H2AZ2;PURB	dist=18858;dist=9315	.	.	.	.	.
		132	PURB	No	7:44917040:A:G	6.279	3.7e-10	3.3e-11	7	44917040	44917040	A	G	UTR3	PURB	NM_033224:c.*6969T>C	.	.	.	.	.
		132	PURB	No	7:44920707:T:A	-2.222	0.0048	0.0013	7	44920707	44920707	T	A	UTR3	PURB	NM_033224:c.*3302A>T	.	.	.	.	.
		132	PURB	No	7:44925500:G:T	-2.401	0.0026	0.0008	7	44925500	44925500	G	T	upstream	PURB	dist=371	.	.	.	.	.
		132	PURB	No	7:44925896:G:A	6.233	4e-10	4.1e-11	7	44925896	44925896	G	A	upstream	PURB	dist=767	.	.	.	.	.
		132	PURB;MYO1G	No	7:44926827:G:A	6.05	1.1e-09	9e-11	7	44926827	44926827	G	A	intergenic	PURB;MYO1G	dist=1698;dist=75434	.	.	.	.	.
		132	PURB;MYO1G	No	7:44928712:T:C	5.786	9.6e-09	9.9e-10	7	44928712	44928712	T	C	intergenic	PURB;MYO1G	dist=3583;dist=73549	.	.	.	.	.
		132	PURB;MYO1G	No	7:44932538:C:A	5.937	3.2e-09	3.8e-10	7	44932538	44932538	C	A	intergenic	PURB;MYO1G	dist=7409;dist=69723	.	.	.	.	.
		132	PURB;MYO1G	No	7:44934521:G:A	-2.013	0.01	0.0035	7	44934521	44934521	G	A	intergenic	PURB;MYO1G	dist=9392;dist=67740	.	.	.	.	.
		132	PURB;MYO1G	No	7:44935702:A:G	-2.153	0.0081	0.0019	7	44935702	44935702	A	G	intergenic	PURB;MYO1G	dist=10573;dist=66559	.	.	.	.	.
		132	PURB;MYO1G	No	7:44936069:G:A	6.322	1e-09	2.7e-12	7	44936069	44936069	G	A	intergenic	PURB;MYO1G	dist=10940;dist=66192	.	.	.	.	.
		132	PURB;MYO1G	No	7:44939191:C:T	5.718	1.8e-08	1.1e-10	7	44939191	44939191	C	T	intergenic	PURB;MYO1G	dist=14062;dist=63070	.	.	.	.	.
		132	PURB;MYO1G	No	7:44955795:C:T	3.348	0.0006	1.7e-05	7	44955795	44955795	C	T	intergenic	PURB;MYO1G	dist=30666;dist=46466	.	.	.	.	.
		132	PURB;MYO1G	No	7:44957232:A:G	3.32	0.00065	2.2e-05	7	44957232	44957232	A	G	intergenic	PURB;MYO1G	dist=32103;dist=45029	.	.	.	.	.
		132	PURB;MYO1G	No	7:44960414:A:G	3.277	0.00077	2.5e-05	7	44960414	44960414	A	G	intergenic	PURB;MYO1G	dist=35285;dist=41847	.	.	.	.	.
		132	PURB;MYO1G	No	7:44960630:A:C	3.04	0.0017	6.2e-05	7	44960630	44960630	A	C	intergenic	PURB;MYO1G	dist=35501;dist=41631	.	.	.	.	.
		132	PURB;MYO1G	No	7:44962994:A:G	2.971	0.002	9.2e-05	7	44962994	44962994	A	G	intergenic	PURB;MYO1G	dist=37865;dist=39267	.	.	.	.	.
		132	PURB;MYO1G	No	7:44964381:C:T	3.236	0.0014	3.3e-05	7	44964381	44964381	C	T	intergenic	PURB;MYO1G	dist=39252;dist=37880	.	.	.	.	.
		132	PURB;MYO1G	No	7:44965710:C:T	2.873	0.0042	0.00013	7	44965710	44965710	C	T	intergenic	PURB;MYO1G	dist=40581;dist=36551	.	.	.	.	.
		132	PURB;MYO1G	No	7:44971837:G:A	-1.974	0.039	0.0024	7	44971837	44971837	G	A	intergenic	PURB;MYO1G	dist=46708;dist=30424	.	.	.	.	.
		132	PURB;MYO1G	No	7:44972152:C:A	2.829	0.0031	0.00019	7	44972152	44972152	C	A	intergenic	PURB;MYO1G	dist=47023;dist=30109	.	.	.	.	.
		133	PHTF2	Yes	7:77449861:T:G	-2.112	0.041	0.00053	7	77449861	77449861	T	G	intronic	PHTF2	.	.	.	.	.	.
		133	PHTF2;MAGI2	Yes	7:77593814:C:T	2.293	0.022	0.0005	7	77593814	77593814	C	T	intergenic	PHTF2;MAGI2	dist=6993;dist=52558	.	.	.	.	.
		133	PHTF2;MAGI2	Yes	7:77593841:C:T	2.428	0.011	0.00073	7	77593841	77593841	C	T	intergenic	PHTF2;MAGI2	dist=7020;dist=52531	.	.	.	.	.
		133	PHTF2;MAGI2	Yes	7:77594007:C:G	2.425	0.013	0.00059	7	77594007	77594007	C	G	intergenic	PHTF2;MAGI2	dist=7186;dist=52365	.	.	.	.	.
		133	PHTF2;MAGI2	Yes	7:77594550:C:A	2.348	0.018	0.00052	7	77594550	77594550	C	A	intergenic	PHTF2;MAGI2	dist=7729;dist=51822	.	.	.	.	.
		133	PHTF2;MAGI2	Yes	7:77594902:G:A	2.449	0.0098	0.00074	7	77594902	77594902	G	A	intergenic	PHTF2;MAGI2	dist=8081;dist=51470	.	.	.	.	.
		133	PHTF2;MAGI2	Yes	7:77595308:C:T	2.366	0.014	0.00081	7	77595308	77595308	C	T	intergenic	PHTF2;MAGI2	dist=8487;dist=51064	.	.	.	.	.
		133	PHTF2;MAGI2	Yes	7:77596047:C:T	2.482	0.0094	0.00059	7	77596047	77596047	C	T	intergenic	PHTF2;MAGI2	dist=9226;dist=50325	.	.	.	.	.
		133	PHTF2;MAGI2	Yes	7:77597488:T:G	2.554	0.0079	0.00043	7	77597488	77597488	T	G	intergenic	PHTF2;MAGI2	dist=10667;dist=48884	.	.	.	.	.
		133	PHTF2;MAGI2	Yes	7:77598053:C:T	2.144	0.029	0.0014	7	77598053	77598053	C	T	intergenic	PHTF2;MAGI2	dist=11232;dist=48319	.	.	.	.	.
		133	PHTF2;MAGI2	Yes	7:77606013:T:C	2.314	0.015	0.0012	7	77606013	77606013	T	C	intergenic	PHTF2;MAGI2	dist=19192;dist=40359	.	.	.	.	.
		134	CASTOR3;SPDYE3	Yes	7:99897475:C:T	1.946	0.013	0.005	7	99897475	99897475	C	T	intergenic	CASTOR3;SPDYE3	dist=27620;dist=7850	.	.	.	.	.
		134	CASTOR3;SPDYE3	Yes	7:99901602:T:C	2.203	0.0071	0.0027	7	99901602	99901602	T	C	intergenic	CASTOR3;SPDYE3	dist=31747;dist=3723	.	.	.	.	.
		134	SPDYE3	Yes	7:99904969:A:G	2.17	0.0076	0.003	7	99904969	99904969	A	G	upstream	SPDYE3	dist=356	.	.	.	.	.
		134	SPDYE3	Yes	7:99905325:C:T	2.174	0.0074	0.0028	7	99905325	99905325	C	T	UTR5	SPDYE3	NM_001004351:c.-184C>T	.	.	.	.	.
		134	SPDYE3	Yes	7:99905475:C:G	2.18	0.0073	0.0028	7	99905475	99905475	C	G	UTR5	SPDYE3	NM_001004351:c.-34C>G	.	.	.	.	.
		134	SPDYE3	Yes	7:99905684:A:G	1.93	0.014	0.0046	7	99905684	99905684	A	G	intronic	SPDYE3	.	.	.	.	ID=COSV60108248;OCCURENCE=1(liver)	.
		134	SPDYE3	Yes	7:99906300:C:T	1.877	0.016	0.0058	7	99906300	99906300	C	T	intronic	SPDYE3	.	.	.	.	.	.
		134	SPDYE3	Yes	7:99912929:A:T	1.859	0.018	0.0047	7	99912929	99912929	A	T	intronic	SPDYE3	.	.	.	.	.	.
		134	SPDYE3	Yes	7:99913146:G:T	1.867	0.016	0.007	7	99913146	99913146	G	T	intronic	SPDYE3	.	.	.	.	.	.
		134	SPDYE3	Yes	7:99917416:G:A	1.895	0.016	0.005	7	99917416	99917416	G	A	exonic	SPDYE3	.	synonymous SNV	SPDYE3:NM_001004351:exon9:c.G1575A:p.P525P	.	ID=COSV60106765;OCCURENCE=1(liver),1(oesophagus),2(large_intestine),1(urinary_tract)	.
		134	PMS2P1	Yes	7:99920588:G:A	2.139	0.008	0.0033	7	99920588	99920588	G	A	ncRNA_intronic	PMS2P1	.	.	.	.	.	.
		134	PMS2P1	Yes	7:99926308:T:C	2.154	0.0079	0.0031	7	99926308	99926308	T	C	ncRNA_intronic	PMS2P1	.	.	.	.	.	.
		134	PMS2P1	Yes	7:99926522:A:G	1.917	0.014	0.0051	7	99926522	99926522	A	G	ncRNA_exonic	PMS2P1	.	.	.	.	.	.
		134	PMS2P1	Yes	7:99926811:C:T	1.789	0.02	0.0075	7	99926811	99926811	C	T	ncRNA_intronic	PMS2P1	.	.	.	.	.	.
		134	PMS2P1	Yes	7:99930447:C:T	2.169	0.0075	0.0029	7	99930447	99930447	C	T	ncRNA_intronic	PMS2P1	.	.	.	.	.	.
		134	STAG3L5P;STAG3L5P-PVRIG2P-PILRB	Yes	7:99934008:T:G	1.929	0.014	0.0052	7	99934008	99934008	T	G	ncRNA_intronic	STAG3L5P;STAG3L5P-PVRIG2P-PILRB	.	.	.	.	.	.
		134	STAG3L5P;STAG3L5P-PVRIG2P-PILRB	Yes	7:99935097:G:A	1.94	0.013	0.0049	7	99935097	99935097	G	A	ncRNA_intronic	STAG3L5P;STAG3L5P-PVRIG2P-PILRB	.	.	.	.	.	.
		134	STAG3L5P;STAG3L5P-PVRIG2P-PILRB	Yes	7:99936427:T:C	2.188	0.0074	0.0027	7	99936427	99936427	T	C	ncRNA_exonic	STAG3L5P;STAG3L5P-PVRIG2P-PILRB	.	.	.	.	ID=COSV60333918;OCCURENCE=4(large_intestine)	.
		134	STAG3L5P;STAG3L5P-PVRIG2P-PILRB	Yes	7:99937481:A:G	2.109	0.0088	0.0036	7	99937481	99937481	A	G	ncRNA_intronic	STAG3L5P;STAG3L5P-PVRIG2P-PILRB	.	.	.	.	.	.
		134	STAG3L5P;STAG3L5P-PVRIG2P-PILRB	Yes	7:99937803:A:G	2.111	0.0088	0.0035	7	99937803	99937803	A	G	ncRNA_intronic	STAG3L5P;STAG3L5P-PVRIG2P-PILRB	.	.	.	.	.	.
		134	STAG3L5P	Yes	7:99938864:G:A	2.156	0.0081	0.0032	7	99938864	99938864	G	A	ncRNA_exonic	STAG3L5P	.	.	.	.	.	.
		134	STAG3L5P-PVRIG2P-PILRB	Yes	7:99939321:C:T	2.223	0.0064	0.0026	7	99939321	99939321	C	T	ncRNA_intronic	STAG3L5P-PVRIG2P-PILRB	.	.	.	.	.	.
		134	STAG3L5P-PVRIG2P-PILRB	Yes	7:99940630:A:C	1.908	0.014	0.0052	7	99940630	99940630	A	C	ncRNA_intronic	STAG3L5P-PVRIG2P-PILRB	.	.	.	.	.	.
		134	STAG3L5P-PVRIG2P-PILRB	Yes	7:99943283:A:G	2.052	0.01	0.0044	7	99943283	99943283	A	G	ncRNA_intronic	STAG3L5P-PVRIG2P-PILRB	.	.	.	.	.	.
		134	STAG3L5P-PVRIG2P-PILRB	Yes	7:99947657:C:G	1.825	0.018	0.0068	7	99947657	99947657	C	G	ncRNA_intronic	STAG3L5P-PVRIG2P-PILRB	.	.	.	.	.	.
		134	PVRIG2P;STAG3L5P-PVRIG2P-PILRB	Yes	7:99950297:A:T	2.13	0.0085	0.0034	7	99950297	99950297	A	T	ncRNA_exonic	PVRIG2P;STAG3L5P-PVRIG2P-PILRB	.	.	.	.	ID=COSV60333926;OCCURENCE=4(large_intestine),1(lung)	.
		134	PVRIG2P;STAG3L5P-PVRIG2P-PILRB	Yes	7:99950427:G:T	1.896	0.015	0.0056	7	99950427	99950427	G	T	ncRNA_exonic	PVRIG2P;STAG3L5P-PVRIG2P-PILRB	.	.	.	.	.	.
		134	PVRIG2P;STAG3L5P-PVRIG2P-PILRB	Yes	7:99950450:G:A	1.915	0.014	0.0052	7	99950450	99950450	G	A	ncRNA_exonic	PVRIG2P;STAG3L5P-PVRIG2P-PILRB	.	.	.	.	ID=COSV60333942;OCCURENCE=2(large_intestine)	.
		134	PVRIG2P;STAG3L5P-PVRIG2P-PILRB	Yes	7:99950508:G:C	2.084	0.0096	0.004	7	99950508	99950508	G	C	ncRNA_exonic	PVRIG2P;STAG3L5P-PVRIG2P-PILRB	.	.	.	.	ID=COSV60333952;OCCURENCE=4(large_intestine)	.
		134	PVRIG2P;STAG3L5P-PVRIG2P-PILRB	Yes	7:99951315:A:G	2.061	0.01	0.0044	7	99951315	99951315	A	G	ncRNA_exonic	PVRIG2P;STAG3L5P-PVRIG2P-PILRB	.	.	.	.	ID=COSV60333960;OCCURENCE=4(large_intestine)	.
		134	STAG3L5P-PVRIG2P-PILRB	Yes	7:99952828:C:T	1.795	0.02	0.0075	7	99952828	99952828	C	T	ncRNA_exonic	STAG3L5P-PVRIG2P-PILRB	.	.	.	.	.	.
		134	STAG3L5P-PVRIG2P-PILRB	Yes	7:99952970:A:G	2.134	0.0084	0.0035	7	99952970	99952970	A	G	ncRNA_intronic	STAG3L5P-PVRIG2P-PILRB	.	.	.	.	.	.
		134	STAG3L5P-PVRIG2P-PILRB	Yes	7:99954393:G:A	1.824	0.018	0.0066	7	99954393	99954393	G	A	ncRNA_exonic	STAG3L5P-PVRIG2P-PILRB	.	.	.	.	ID=COSV60333971;OCCURENCE=4(large_intestine)	.
		134	STAG3L5P-PVRIG2P-PILRB	Yes	7:99954457:G:T	2.132	0.0084	0.0033	7	99954457	99954457	G	T	ncRNA_exonic	STAG3L5P-PVRIG2P-PILRB	.	.	.	.	ID=COSV60333977;OCCURENCE=1(breast),4(large_intestine)	.
		134	STAG3L5P-PVRIG2P-PILRB	Yes	7:99955364:G:A	2.081	0.0098	0.004	7	99955364	99955364	G	A	ncRNA_intronic	STAG3L5P-PVRIG2P-PILRB	.	.	.	.	.	.
		134	STAG3L5P-PVRIG2P-PILRB	Yes	7:99955866:G:A	2.044	0.011	0.0046	7	99955866	99955866	G	A	ncRNA_exonic	STAG3L5P-PVRIG2P-PILRB	.	.	.	.	ID=COSV60333556;OCCURENCE=4(large_intestine),1(urinary_tract),1(lung)	.
		134	STAG3L5P-PVRIG2P-PILRB	Yes	7:99956893:A:T	2.133	0.0084	0.0033	7	99956893	99956893	A	T	ncRNA_intronic	STAG3L5P-PVRIG2P-PILRB	.	.	.	.	ID=COSV60337113;OCCURENCE=1(lung)	.
		134	STAG3L5P-PVRIG2P-PILRB	Yes	7:99961194:A:G	1.929	0.014	0.0048	7	99961194	99961194	A	G	ncRNA_intronic	STAG3L5P-PVRIG2P-PILRB	.	.	.	.	.	.
		134	STAG3L5P-PVRIG2P-PILRB	Yes	7:99962096:T:C	2.122	0.0087	0.0033	7	99962096	99962096	T	C	ncRNA_intronic	STAG3L5P-PVRIG2P-PILRB	.	.	.	.	.	.
		134	STAG3L5P-PVRIG2P-PILRB	Yes	7:99964661:A:G	2.085	0.0095	0.0036	7	99964661	99964661	A	G	ncRNA_intronic	STAG3L5P-PVRIG2P-PILRB	.	.	.	.	.	.
		134	STAG3L5P-PVRIG2P-PILRB	Yes	7:99964789:T:G	1.79	0.02	0.0069	7	99964789	99964789	T	G	ncRNA_intronic	STAG3L5P-PVRIG2P-PILRB	.	.	.	.	.	.
		134	STAG3L5P-PVRIG2P-PILRB	Yes	7:99965285:T:C	1.814	0.019	0.0064	7	99965285	99965285	T	C	ncRNA_exonic	STAG3L5P-PVRIG2P-PILRB	.	.	.	.	.	.
		134	STAG3L5P-PVRIG2P-PILRB;PILRA	Yes	7:99967644:G:A	1.897	0.015	0.0051	7	99967644	99967644	G	A	intergenic	STAG3L5P-PVRIG2P-PILRB;PILRA	dist=2190;dist=3466	.	.	.	.	.
		134	STAG3L5P-PVRIG2P-PILRB;PILRA	Yes	7:99967737:C:T	2.08	0.0097	0.0038	7	99967737	99967737	C	T	intergenic	STAG3L5P-PVRIG2P-PILRB;PILRA	dist=2283;dist=3373	.	.	.	.	.
		134	PILRA	Yes	7:99970188:C:T	2.109	0.009	0.0035	7	99970188	99970188	C	T	upstream	PILRA	dist=922	.	.	.	.	.
		134	PILRA	Yes	7:99972122:A:G	2.029	0.011	0.0037	7	99972122	99972122	A	G	intronic	PILRA	.	.	.	.	ID=COSV52199263;OCCURENCE=4(large_intestine),7(upper_aerodigestive_tract)	.
		134	PILRA	Yes	7:99972403:C:T	1.88	0.016	0.0052	7	99972403	99972403	C	T	intronic	PILRA	.	.	.	.	ID=COSV52202386;OCCURENCE=1(skin)	.
		134	PILRA	Yes	7:99973402:G:A	1.824	0.019	0.0064	7	99973402	99973402	G	A	intronic	PILRA	.	.	.	.	.	.
		134	PILRA	Yes	7:99974968:G:A	2.084	0.01	0.0037	7	99974968	99974968	G	A	intronic	PILRA	.	.	.	.	.	.
		134	PILRA	Yes	7:99975266:A:G	1.917	0.014	0.0048	7	99975266	99975266	A	G	intronic	PILRA	.	.	.	.	.	.
		134	PILRA	Yes	7:99976703:G:A	1.871	0.018	0.0061	7	99976703	99976703	G	A	intronic	PILRA	.	.	.	.	.	.
		134	PILRA	Yes	7:99977582:T:G	1.919	0.014	0.0046	7	99977582	99977582	T	G	intronic	PILRA	.	.	.	.	.	.
		134	PILRA	Yes	7:99979564:C:G	2.091	0.0093	0.0032	7	99979564	99979564	C	G	intronic	PILRA	.	.	.	.	.	.
		134	PILRA	Yes	7:99980104:T:C	1.887	0.015	0.0052	7	99980104	99980104	T	C	intronic	PILRA	.	.	.	.	.	.
		134	PILRA	Yes	7:99981775:A:G	2.131	0.0084	0.0027	7	99981775	99981775	A	G	intronic	PILRA	.	.	.	.	.	.
		134	PILRA	Yes	7:99981859:G:C	2.116	0.0089	0.0029	7	99981859	99981859	G	C	intronic	PILRA	.	.	.	.	.	.
		134	PILRA	Yes	7:99981895:T:C	2.129	0.0084	0.0027	7	99981895	99981895	T	C	intronic	PILRA	.	.	.	.	.	.
		134	PILRA	Yes	7:99983135:C:T	1.911	0.014	0.0048	7	99983135	99983135	C	T	intronic	PILRA	.	.	.	.	.	.
		134	PILRA	Yes	7:99987805:C:T	2.231	0.0062	0.00074	7	99987805	99987805	C	T	intronic	PILRA	.	.	.	.	.	.
		134	PILRA	Yes	7:99988403:A:G	2.255	0.0058	0.0007	7	99988403	99988403	A	G	intronic	PILRA	.	.	.	.	.	.
		134	PILRA	Yes	7:99994813:A:G	2.304	0.0051	0.00062	7	99994813	99994813	A	G	intronic	PILRA	.	.	.	.	.	.
		134	ZCWPW1	Yes	7:99998607:G:A	1.969	0.012	0.0016	7	99998607	99998607	G	A	UTR3	ZCWPW1	NM_017984:c.*30C>T;NM_001258008:c.*191C>T	.	.	.	ID=COSV52199944;OCCURENCE=4(large_intestine),1(lung)	.
		134	ZCWPW1	Yes	7:100000274:C:A	1.957	0.013	0.0017	7	100000274	100000274	C	A	intronic	ZCWPW1	.	.	.	.	.	.
		134	ZCWPW1	Yes	7:100000941:C:T	2.262	0.0055	0.00083	7	100000941	100000941	C	T	intronic	ZCWPW1	.	.	.	.	.	.
		134	ZCWPW1	Yes	7:100002772:A:G	2.289	0.0051	0.00078	7	100002772	100002772	A	G	intronic	ZCWPW1	.	.	.	.	.	.
		134	ZCWPW1	Yes	7:100004543:T:C	2.063	0.0094	0.0012	7	100004543	100004543	T	C	intronic	ZCWPW1	.	.	.	.	.	.
		134	ZCWPW1	Yes	7:100004577:G:C	2.275	0.0054	0.00072	7	100004577	100004577	G	C	intronic	ZCWPW1	.	.	.	.	.	.
		134	ZCWPW1	Yes	7:100005720:C:T	2.27	0.0055	0.00073	7	100005720	100005720	C	T	intronic	ZCWPW1	.	.	.	.	ID=COSV61248799;OCCURENCE=1(large_intestine)	.
		134	ZCWPW1	Yes	7:100006493:G:A	2.17	0.007	0.00093	7	100006493	100006493	G	A	intronic	ZCWPW1	.	.	.	.	.	.
		134	ZCWPW1	Yes	7:100009985:C:G	2.286	0.0052	0.00072	7	100009985	100009985	C	G	intronic	ZCWPW1	.	.	.	.	.	.
		134	ZCWPW1	Yes	7:100009994:T:C	2.278	0.0053	0.00076	7	100009994	100009994	T	C	intronic	ZCWPW1	.	.	.	.	.	.
		134	ZCWPW1	Yes	7:100014313:G:A	2.128	0.0079	0.0012	7	100014313	100014313	G	A	intronic	ZCWPW1	.	.	.	.	.	.
		134	ZCWPW1	Yes	7:100014846:C:T	1.964	0.013	0.0015	7	100014846	100014846	C	T	intronic	ZCWPW1	.	.	.	.	ID=COSV61248734;OCCURENCE=3(large_intestine)	.
		134	ZCWPW1	Yes	7:100015124:A:G	2.212	0.0064	0.00089	7	100015124	100015124	A	G	intronic	ZCWPW1	.	.	.	.	.	.
		134	ZCWPW1	Yes	7:100016354:A:C	2.029	0.01	0.0013	7	100016354	100016354	A	C	intronic	ZCWPW1	.	.	.	.	.	.
		134	ZCWPW1	Yes	7:100016844:C:G	2.145	0.0075	0.0011	7	100016844	100016844	C	G	intronic	ZCWPW1	.	.	.	.	.	.
		134	ZCWPW1	Yes	7:100017454:G:A	1.907	0.014	0.002	7	100017454	100017454	G	A	exonic	ZCWPW1	.	synonymous SNV	ZCWPW1:NM_001258008:exon4:c.C81T:p.Y27Y,ZCWPW1:NM_017984:exon4:c.C81T:p.Y27Y	.	ID=COSV61248293;OCCURENCE=2(large_intestine)	.
		134	ZCWPW1	Yes	7:100018904:G:A	2.237	0.0059	0.00084	7	100018904	100018904	G	A	intronic	ZCWPW1	.	.	.	.	.	.
		134	ZCWPW1	Yes	7:100020982:G:A	2.036	0.01	0.0014	7	100020982	100020982	G	A	intronic	ZCWPW1	.	.	.	.	.	.
		134	ZCWPW1	Yes	7:100021618:A:C	1.84	0.016	0.003	7	100021618	100021618	A	C	intronic	ZCWPW1	.	.	.	.	.	.
		134	ZCWPW1	Yes	7:100023308:C:T	2.094	0.0086	0.0011	7	100023308	100023308	C	T	intronic	ZCWPW1	.	.	.	.	.	.
		134	ZCWPW1	Yes	7:100023838:C:T	2.105	0.0084	0.0013	7	100023838	100023838	C	T	intronic	ZCWPW1	.	.	.	.	.	.
		134	ZCWPW1	Yes	7:100024153:T:C	2.282	0.0053	0.00074	7	100024153	100024153	T	C	intronic	ZCWPW1	.	.	.	.	.	.
		134	ZCWPW1	Yes	7:100025564:T:C	2.051	0.0095	0.0013	7	100025564	100025564	T	C	intronic	ZCWPW1	.	.	.	.	.	.
		134	MEPCE	Yes	7:100026780:G:C	2.238	0.0059	0.00081	7	100026780	100026780	G	C	intronic	MEPCE	.	.	.	.	.	.
		134	MEPCE	Yes	7:100028187:C:T	2.222	0.0061	0.00088	7	100028187	100028187	C	T	exonic	MEPCE	.	synonymous SNV	MEPCE:NM_019606:exon1:c.C546T:p.P182P	.	ID=COSV52769215;OCCURENCE=1(large_intestine)	.
		134	MEPCE	Yes	7:100028484:T:C	2.044	0.0097	0.0014	7	100028484	100028484	T	C	exonic	MEPCE	.	synonymous SNV	MEPCE:NM_019606:exon1:c.T843C:p.S281S	.	ID=COSV52768928;OCCURENCE=3(urinary_tract),1(thyroid)	.
		134	MEPCE	Yes	7:100031612:G:A	2.219	0.0062	0.00085	7	100031612	100031612	G	A	UTR3	MEPCE	NM_001194992:c.*435G>A;NM_001194990:c.*435G>A;NM_001194991:c.*435G>A;NM_001363486:c.*435G>A;NM_019606:c.*435G>A	.	.	.	.	.
		134	MEPCE	Yes	7:100031758:G:T	2.081	0.0089	0.0011	7	100031758	100031758	G	T	downstream	MEPCE	dist=17	.	.	.	.	.
		134	MEPCE;PPP1R35	Yes	7:100032288:T:C	2.306	0.0049	0.00067	7	100032288	100032288	T	C	downstream	MEPCE;PPP1R35	dist=618	.	.	.	.	.
		134	MEPCE;PPP1R35	Yes	7:100032665:G:A	2.14	0.0076	0.0012	7	100032665	100032665	G	A	downstream	MEPCE;PPP1R35	dist=241	.	.	.	.	.
		134	PPP1R35;C7orf61	Yes	7:100037690:T:C	2.217	0.0066	0.00077	7	100037690	100037690	T	C	intergenic	PPP1R35;C7orf61	dist=3570;dist=16553	.	.	.	.	.
		134	PPP1R35;C7orf61	Yes	7:100038945:C:T	2.127	0.0078	0.0012	7	100038945	100038945	C	T	intergenic	PPP1R35;C7orf61	dist=4825;dist=15298	.	.	.	.	.
		134	PPP1R35;C7orf61	Yes	7:100039815:C:T	1.888	0.015	0.0022	7	100039815	100039815	C	T	intergenic	PPP1R35;C7orf61	dist=5695;dist=14428	.	.	.	.	.
		134	PPP1R35;C7orf61	Yes	7:100039970:C:T	2.024	0.01	0.0014	7	100039970	100039970	C	T	intergenic	PPP1R35;C7orf61	dist=5850;dist=14273	.	.	.	.	.
		134	PPP1R35;C7orf61	Yes	7:100043055:G:A	2.115	0.0081	0.0012	7	100043055	100043055	G	A	intergenic	PPP1R35;C7orf61	dist=8935;dist=11188	.	.	.	.	.
		134	PPP1R35;C7orf61	Yes	7:100043173:A:G	2.032	0.01	0.0013	7	100043173	100043173	A	G	intergenic	PPP1R35;C7orf61	dist=9053;dist=11070	.	.	.	.	.
		134	PPP1R35;C7orf61	Yes	7:100044551:T:C	2.057	0.0094	0.0012	7	100044551	100044551	T	C	intergenic	PPP1R35;C7orf61	dist=10431;dist=9692	.	.	.	.	.
		134	PPP1R35;C7orf61	Yes	7:100044754:A:G	1.718	0.022	0.0033	7	100044754	100044754	A	G	intergenic	PPP1R35;C7orf61	dist=10634;dist=9489	.	.	.	.	.
		134	PPP1R35;C7orf61	Yes	7:100045885:A:G	1.976	0.012	0.0016	7	100045885	100045885	A	G	intergenic	PPP1R35;C7orf61	dist=11765;dist=8358	.	.	.	.	.
		134	PPP1R35;C7orf61	Yes	7:100046504:A:G	2.019	0.01	0.0014	7	100046504	100046504	A	G	intergenic	PPP1R35;C7orf61	dist=12384;dist=7739	.	.	.	.	.
		134	PPP1R35;C7orf61	Yes	7:100049742:A:G	2.07	0.0091	0.0011	7	100049742	100049742	A	G	intergenic	PPP1R35;C7orf61	dist=15622;dist=4501	.	.	.	.	.
		134	C7orf61	Yes	7:100053690:T:C	1.886	0.015	0.0022	7	100053690	100053690	T	C	downstream	C7orf61	dist=553	.	.	.	.	.
		134	C7orf61	Yes	7:100056166:C:T	2.271	0.0055	0.00062	7	100056166	100056166	C	T	intronic	C7orf61	.	.	.	.	.	.
		134	C7orf61	Yes	7:100056220:T:C	2.275	0.0054	0.00061	7	100056220	100056220	T	C	intronic	C7orf61	.	.	.	.	.	.
		134	TSC22D4	Yes	7:100065443:A:T	2.257	0.0057	0.00064	7	100065443	100065443	A	T	intronic	TSC22D4	.	.	.	.	ID=COSV55723354;OCCURENCE=1(thyroid)	.
		134	TSC22D4	Yes	7:100068936:T:C	2.042	0.0099	0.0016	7	100068936	100068936	T	C	intronic	TSC22D4	.	.	.	.	.	.
		134	TSC22D4	Yes	7:100069088:T:C	2.285	0.0053	0.00048	7	100069088	100069088	T	C	intronic	TSC22D4	.	.	.	.	.	.
		134	TSC22D4	Yes	7:100070758:T:C	2.145	0.0077	0.00074	7	100070758	100070758	T	C	intronic	TSC22D4	.	.	.	.	.	.
		134	TSC22D4	Yes	7:100072031:T:C	2.151	0.0075	0.00077	7	100072031	100072031	T	C	exonic	TSC22D4	.	synonymous SNV	TSC22D4:NM_001303043:exon3:c.A795G:p.P265P,TSC22D4:NM_030935:exon3:c.A795G:p.P265P	.	ID=COSV55725757;OCCURENCE=1(lung)	.
		134	TSC22D4	Yes	7:100072767:C:T	2.155	0.0075	0.00071	7	100072767	100072767	C	T	intronic	TSC22D4	.	.	.	.	.	.
		134	TSC22D4	Yes	7:100073069:G:C	2.258	0.0057	0.00062	7	100073069	100073069	G	C	intronic	TSC22D4	.	.	.	.	.	.
		134	TSC22D4	Yes	7:100073292:A:G	1.808	0.018	0.0023	7	100073292	100073292	A	G	intronic	TSC22D4	.	.	.	.	.	.
		134	TSC22D4	Yes	7:100074020:G:A	2.266	0.0055	0.00063	7	100074020	100074020	G	A	intronic	TSC22D4	.	.	.	.	.	.
		134	TSC22D4	Yes	7:100076614:A:G	1.916	0.014	0.0014	7	100076614	100076614	A	G	UTR5	TSC22D4	NM_001303043:c.-953T>C;NM_030935:c.-953T>C	.	.	.	.	.
		134	TSC22D4;NYAP1	Yes	7:100078226:G:A	1.925	0.014	0.0015	7	100078226	100078226	G	A	intergenic	TSC22D4;NYAP1	dist=1389;dist=3324	.	.	.	.	.
		134	TSC22D4;NYAP1	Yes	7:100078754:C:T	1.849	0.016	0.0025	7	100078754	100078754	C	T	intergenic	TSC22D4;NYAP1	dist=1917;dist=2796	.	.	.	.	.
		134	TSC22D4;NYAP1	Yes	7:100080474:A:T	1.909	0.014	0.0015	7	100080474	100080474	A	T	intergenic	TSC22D4;NYAP1	dist=3637;dist=1076	.	.	.	.	.
		134	NYAP1	Yes	7:100081306:C:T	1.943	0.013	0.0014	7	100081306	100081306	C	T	upstream	NYAP1	dist=244	.	.	.	.	.
		134	NYAP1	Yes	7:100081944:G:A	1.875	0.016	0.0017	7	100081944	100081944	G	A	intronic	NYAP1	.	.	.	.	.	.
		134	NYAP1	Yes	7:100083078:G:A	1.514	0.038	0.0061	7	100083078	100083078	G	A	intronic	NYAP1	.	.	.	.	ID=COSV55722973;OCCURENCE=1(lung)	.
		134	NYAP1	Yes	7:100088640:C:G	1.816	0.018	0.002	7	100088640	100088640	C	G	exonic	NYAP1	.	synonymous SNV	NYAP1:NM_173564:exon6:c.C2190G:p.S730S	.	ID=COSV55718852;OCCURENCE=1(liver),1(large_intestine)	.
		134	NYAP1	Yes	7:100089017:C:T	1.778	0.02	0.0023	7	100089017	100089017	C	T	intronic	NYAP1	.	.	.	.	.	.
		134	NYAP1	Yes	7:100089234:A:G	1.8	0.019	0.0022	7	100089234	100089234	A	G	intronic	NYAP1	.	.	.	.	.	.
		134	NYAP1	Yes	7:100089385:A:G	1.806	0.018	0.0025	7	100089385	100089385	A	G	intronic	NYAP1	.	.	.	.	.	.
		134	NYAP1	Yes	7:100090049:T:C	1.79	0.019	0.0024	7	100090049	100090049	T	C	intronic	NYAP1	.	.	.	.	.	.
		134	NYAP1	Yes	7:100091215:G:A	1.48	0.04	0.0075	7	100091215	100091215	G	A	intronic	NYAP1	.	.	.	.	.	.
		134	NYAP1;AGFG2	Yes	7:100095349:C:G	1.436	0.045	0.0086	7	100095349	100095349	C	G	intergenic	NYAP1;AGFG2	dist=2925;dist=41477	.	.	.	.	.
		134	NYAP1;AGFG2	Yes	7:100095664:C:T	1.653	0.027	0.0039	7	100095664	100095664	C	T	intergenic	NYAP1;AGFG2	dist=3240;dist=41162	.	.	.	.	.
		134	NYAP1;AGFG2	Yes	7:100096742:G:T	1.486	0.041	0.0061	7	100096742	100096742	G	T	intergenic	NYAP1;AGFG2	dist=4318;dist=40084	.	.	.	.	.
		134	NYAP1;AGFG2	Yes	7:100097895:C:T	1.727	0.022	0.0032	7	100097895	100097895	C	T	intergenic	NYAP1;AGFG2	dist=5471;dist=38931	.	.	.	.	.
		134	NYAP1;AGFG2	Yes	7:100098295:C:T	1.793	0.018	0.003	7	100098295	100098295	C	T	intergenic	NYAP1;AGFG2	dist=5871;dist=38531	.	.	.	.	.
		134	NYAP1;AGFG2	Yes	7:100098296:C:T	1.68	0.025	0.0035	7	100098296	100098296	C	T	intergenic	NYAP1;AGFG2	dist=5872;dist=38530	.	.	.	.	.
		134	NYAP1;AGFG2	Yes	7:100098680:C:G	1.795	0.018	0.0031	7	100098680	100098680	C	G	intergenic	NYAP1;AGFG2	dist=6256;dist=38146	.	.	.	.	.
		134	NYAP1;AGFG2	Yes	7:100099466:T:C	1.74	0.021	0.003	7	100099466	100099466	T	C	intergenic	NYAP1;AGFG2	dist=7042;dist=37360	.	.	.	.	.
		135	LOC101928211;GPR37	Yes	7:124367579:G:T	1.573	0.013	0.046	7	124367579	124367579	G	T	intergenic	LOC101928211;GPR37	dist=375429;dist=16360	.	.	.	.	.
		136	LOC101928211;GPR37	Yes	7:124371584:C:T	1.746	0.014	0.047	7	124371584	124371584	C	T	intergenic	LOC101928211;GPR37	dist=379434;dist=12355	.	.	.	.	.
		136	LOC101928211;GPR37	Yes	7:124371784:T:C	-1.459	0.032	0.039	7	124371784	124371784	T	C	intergenic	LOC101928211;GPR37	dist=379634;dist=12155	.	.	.	.	.
		136	LOC101928211;GPR37	Yes	7:124371792:G:A	-1.647	0.04	0.056	7	124371792	124371792	G	A	intergenic	LOC101928211;GPR37	dist=379642;dist=12147	.	.	.	.	.
		136	LOC101928211;GPR37	Yes	7:124371884:G:A	-1.525	0.023	0.022	7	124371884	124371884	G	A	intergenic	LOC101928211;GPR37	dist=379734;dist=12055	.	.	.	.	.
		136	LOC101928211;GPR37	Yes	7:124372612:T:C	1.79	0.015	0.055	7	124372612	124372612	T	C	intergenic	LOC101928211;GPR37	dist=380462;dist=11327	.	.	.	.	.
		136	LOC101928211;GPR37	Yes	7:124372671:A:C	1.763	0.017	0.05	7	124372671	124372671	A	C	intergenic	LOC101928211;GPR37	dist=380521;dist=11268	.	.	.	.	.
		136	LOC101928211;GPR37	Yes	7:124372865:G:A	1.789	0.015	0.059	7	124372865	124372865	G	A	intergenic	LOC101928211;GPR37	dist=380715;dist=11074	.	.	.	.	.
		136	LOC101928211;GPR37	Yes	7:124374022:A:G	-2.012	0.013	0.012	7	124374022	124374022	A	G	intergenic	LOC101928211;GPR37	dist=381872;dist=9917	.	.	.	.	.
		136	LOC101928211;GPR37	Yes	7:124374851:G:C	1.864	0.011	0.036	7	124374851	124374851	G	C	intergenic	LOC101928211;GPR37	dist=382701;dist=9088	.	.	.	.	.
		136	LOC101928211;GPR37	Yes	7:124376529:A:T	-1.975	0.015	0.014	7	124376529	124376529	A	T	intergenic	LOC101928211;GPR37	dist=384379;dist=7410	.	.	.	.	.
		136	LOC101928211;GPR37	Yes	7:124376617:A:G	1.932	0.0097	0.039	7	124376617	124376617	A	G	intergenic	LOC101928211;GPR37	dist=384467;dist=7322	.	.	.	.	.
		136	LOC101928211;GPR37	Yes	7:124377161:T:C	1.965	0.0082	0.038	7	124377161	124377161	T	C	intergenic	LOC101928211;GPR37	dist=385011;dist=6778	.	.	.	.	.
		136	LOC101928211;GPR37	Yes	7:124378358:T:C	1.973	0.0079	0.036	7	124378358	124378358	T	C	intergenic	LOC101928211;GPR37	dist=386208;dist=5581	.	.	.	.	.
		136	LOC101928211;GPR37	Yes	7:124379392:T:C	-1.949	0.016	0.016	7	124379392	124379392	T	C	intergenic	LOC101928211;GPR37	dist=387242;dist=4547	.	.	.	.	.
		136	LOC101928211;GPR37	Yes	7:124380014:A:C	2.05	0.0052	0.021	7	124380014	124380014	A	C	intergenic	LOC101928211;GPR37	dist=387864;dist=3925	.	.	.	.	.
		136	LOC101928211;GPR37	Yes	7:124381548:A:C	-1.956	0.015	0.015	7	124381548	124381548	A	C	intergenic	LOC101928211;GPR37	dist=389398;dist=2391	.	.	.	.	.
		136	LOC101928211;GPR37	Yes	7:124381689:T:C	1.92	0.01	0.042	7	124381689	124381689	T	C	intergenic	LOC101928211;GPR37	dist=389539;dist=2250	.	.	.	.	.
		136	LOC101928211;GPR37	Yes	7:124382113:A:G	-1.968	0.015	0.015	7	124382113	124382113	A	G	intergenic	LOC101928211;GPR37	dist=389963;dist=1826	.	.	.	.	.
		136	GPR37	Yes	7:124383948:G:A	-2.953	0.00061	0.00023	7	124383948	124383948	G	A	UTR3	GPR37	NM_005302:c.*2631C>T	.	.	.	.	.
		136	GPR37	Yes	7:124384821:A:G	2.017	0.0032	0.01	7	124384821	124384821	A	G	UTR3	GPR37	NM_005302:c.*1758T>C	.	.	.	.	.
		136	GPR37	Yes	7:124385665:T:A	1.985	0.0079	0.048	7	124385665	124385665	T	A	UTR3	GPR37	NM_005302:c.*914A>T	.	.	.	.	.
		136	GPR37	Yes	7:124385842:T:C	-1.915	0.011	0.012	7	124385842	124385842	T	C	UTR3	GPR37	NM_005302:c.*737A>G	.	.	.	.	.
		136	GPR37	Yes	7:124387092:C:G	-1.929	0.011	0.012	7	124387092	124387092	C	G	exonic	GPR37	.	synonymous SNV	GPR37:NM_005302:exon2:c.G1329C:p.L443L	.	ID=COSV58255876;OCCURENCE=1(breast),1(prostate)	.
		136	GPR37	Yes	7:124387943:G:A	-2.031	0.011	0.0058	7	124387943	124387943	G	A	intronic	GPR37	.	.	.	.	.	.
		136	GPR37	Yes	7:124388204:G:A	1.72	0.023	0.082	7	124388204	124388204	G	A	intronic	GPR37	.	.	.	.	.	.
		136	GPR37	Yes	7:124389723:A:T	2.337	0.0031	0.011	7	124389723	124389723	A	T	intronic	GPR37	.	.	.	.	.	.
		136	GPR37	Yes	7:124392512:C:T	2.817	0.00046	0.0013	7	124392512	124392512	C	T	intronic	GPR37	.	.	.	.	.	.
		136	GPR37	Yes	7:124395006:G:C	2.327	0.0031	0.011	7	124395006	124395006	G	C	intronic	GPR37	.	.	.	.	ID=COSV58259321;OCCURENCE=1(oesophagus)	.
		136	GPR37	Yes	7:124395310:A:G	2.359	0.0028	0.01	7	124395310	124395310	A	G	intronic	GPR37	.	.	.	.	.	.
		136	GPR37	Yes	7:124396645:G:A	2.779	0.00054	0.0014	7	124396645	124396645	G	A	intronic	GPR37	.	.	.	.	.	.
		136	GPR37	Yes	7:124397026:T:C	2.399	0.0024	0.0091	7	124397026	124397026	T	C	intronic	GPR37	.	.	.	.	.	.
		136	GPR37	Yes	7:124397342:A:G	2.399	0.0025	0.009	7	124397342	124397342	A	G	intronic	GPR37	.	.	.	.	.	.
		136	GPR37	Yes	7:124397814:G:T	2.663	0.00087	0.0027	7	124397814	124397814	G	T	intronic	GPR37	.	.	.	.	.	.
		136	GPR37	Yes	7:124398196:T:C	2.388	0.0026	0.0093	7	124398196	124398196	T	C	intronic	GPR37	.	.	.	.	.	.
		136	GPR37	Yes	7:124400705:G:A	2.672	0.00083	0.0026	7	124400705	124400705	G	A	intronic	GPR37	.	.	.	.	.	.
		136	GPR37	Yes	7:124405676:A:C	-2.09	0.007	0.0067	7	124405676	124405676	A	C	UTR5	GPR37	NM_005302:c.-646T>G	.	.	.	.	.
		136	GPR37	Yes	7:124405738:A:G	2.876	0.00036	0.00085	7	124405738	124405738	A	G	UTR5	GPR37	NM_005302:c.-708T>C	.	.	.	.	.
		136	GPR37;C7orf77	Yes	7:124409814:C:T	-2.127	0.0062	0.0062	7	124409814	124409814	C	T	intergenic	GPR37;C7orf77	dist=3968;dist=7532	.	.	.	.	.
		136	GPR37;C7orf77	Yes	7:124412886:A:G	-2.16	0.0055	0.0064	7	124412886	124412886	A	G	intergenic	GPR37;C7orf77	dist=7040;dist=4460	.	.	.	.	.
		136	GPR37;C7orf77	Yes	7:124416313:C:A	1.684	0.0086	0.021	7	124416313	124416313	C	A	intergenic	GPR37;C7orf77	dist=10467;dist=1033	.	.	.	.	.
		136	C7orf77	Yes	7:124422266:A:G	3.165	0.00011	0.00066	7	124422266	124422266	A	G	intronic	C7orf77	.	.	.	.	.	.
		136	C7orf77	Yes	7:124423688:A:G	-2.071	0.0074	0.014	7	124423688	124423688	A	G	intronic	C7orf77	.	.	.	.	.	.
		136	C7orf77	Yes	7:124425398:A:C	-2.023	0.0087	0.01	7	124425398	124425398	A	C	intronic	C7orf77	.	.	.	.	.	.
		136	C7orf77	Yes	7:124425618:T:C	1.646	0.014	0.037	7	124425618	124425618	T	C	intronic	C7orf77	.	.	.	.	.	.
		136	C7orf77	Yes	7:124427335:G:A	-2.218	0.0046	0.0046	7	124427335	124427335	G	A	intronic	C7orf77	.	.	.	.	.	.
		136	C7orf77	Yes	7:124428472:A:C	2.242	0.0054	0.005	7	124428472	124428472	A	C	intronic	C7orf77	.	.	.	.	.	.
		136	C7orf77	Yes	7:124429953:G:T	-2.273	0.0038	0.0045	7	124429953	124429953	G	T	intronic	C7orf77	.	.	.	.	.	.
		136	C7orf77	Yes	7:124431032:G:A	-2.205	0.0048	0.0049	7	124431032	124431032	G	A	upstream	C7orf77	dist=168	.	.	.	.	.
		136	C7orf77	Yes	7:124431722:G:C	-2.99	0.00022	0.00062	7	124431722	124431722	G	C	upstream	C7orf77	dist=858	.	.	.	.	.
		136	C7orf77;POT1	Yes	7:124433079:G:A	-1.983	0.0098	0.016	7	124433079	124433079	G	A	intergenic	C7orf77;POT1	dist=2215;dist=29361	.	.	.	.	.
		136	C7orf77;POT1	Yes	7:124434760:G:A	-2.295	0.0035	0.0079	7	124434760	124434760	G	A	intergenic	C7orf77;POT1	dist=3896;dist=27680	.	.	.	.	.
		136	C7orf77;POT1	Yes	7:124436063:T:G	-1.989	0.0096	0.017	7	124436063	124436063	T	G	intergenic	C7orf77;POT1	dist=5199;dist=26377	.	.	.	.	.
		136	C7orf77;POT1	Yes	7:124436139:C:T	-2.035	0.0084	0.0094	7	124436139	124436139	C	T	intergenic	C7orf77;POT1	dist=5275;dist=26301	.	.	.	.	.
		136	C7orf77;POT1	Yes	7:124439599:T:C	-1.992	0.0095	0.018	7	124439599	124439599	T	C	intergenic	C7orf77;POT1	dist=8735;dist=22841	.	.	.	.	.
		136	C7orf77;POT1	Yes	7:124439888:T:G	-1.927	0.012	0.022	7	124439888	124439888	T	G	intergenic	C7orf77;POT1	dist=9024;dist=22552	.	.	.	.	.
		136	C7orf77;POT1	Yes	7:124441017:A:G	-2.133	0.0061	0.0065	7	124441017	124441017	A	G	intergenic	C7orf77;POT1	dist=10153;dist=21423	.	.	.	.	.
		136	C7orf77;POT1	Yes	7:124442464:A:T	3.379	3.9e-05	0.00018	7	124442464	124442464	A	T	intergenic	C7orf77;POT1	dist=11600;dist=19976	.	.	.	.	.
		136	C7orf77;POT1	Yes	7:124442669:G:T	3.281	6.2e-05	0.00025	7	124442669	124442669	G	T	intergenic	C7orf77;POT1	dist=11805;dist=19771	.	.	.	.	.
		136	C7orf77;POT1	Yes	7:124442690:T:C	3.367	4.1e-05	0.00021	7	124442690	124442690	T	C	intergenic	C7orf77;POT1	dist=11826;dist=19750	.	.	.	.	.
		136	C7orf77;POT1	Yes	7:124442746:A:G	3.342	4.6e-05	0.00022	7	124442746	124442746	A	G	intergenic	C7orf77;POT1	dist=11882;dist=19694	.	.	.	.	.
		136	C7orf77;POT1	Yes	7:124442905:A:G	3.4	3.5e-05	0.00015	7	124442905	124442905	A	G	intergenic	C7orf77;POT1	dist=12041;dist=19535	.	.	.	.	.
		136	C7orf77;POT1	Yes	7:124442944:C:T	-2.306	0.0033	0.0054	7	124442944	124442944	C	T	intergenic	C7orf77;POT1	dist=12080;dist=19496	.	.	.	.	.
		136	C7orf77;POT1	Yes	7:124442991:G:A	-2.163	0.0055	0.0056	7	124442991	124442991	G	A	intergenic	C7orf77;POT1	dist=12127;dist=19449	.	.	.	.	.
		136	C7orf77;POT1	Yes	7:124443604:G:A	-2.239	0.0042	0.005	7	124443604	124443604	G	A	intergenic	C7orf77;POT1	dist=12740;dist=18836	.	.	.	.	.
		136	C7orf77;POT1	Yes	7:124443684:G:A	3.268	6.5e-05	0.00033	7	124443684	124443684	G	A	intergenic	C7orf77;POT1	dist=12820;dist=18756	.	.	.	.	.
		136	C7orf77;POT1	Yes	7:124443966:T:C	3.407	3.4e-05	0.00015	7	124443966	124443966	T	C	intergenic	C7orf77;POT1	dist=13102;dist=18474	.	.	.	.	.
		136	C7orf77;POT1	Yes	7:124444207:T:G	3.42	3.2e-05	0.00015	7	124444207	124444207	T	G	intergenic	C7orf77;POT1	dist=13343;dist=18233	.	.	.	.	.
		136	C7orf77;POT1	Yes	7:124444522:C:T	3.423	3.1e-05	0.00014	7	124444522	124444522	C	T	intergenic	C7orf77;POT1	dist=13658;dist=17918	.	.	.	.	.
		136	C7orf77;POT1	Yes	7:124444604:T:A	3.413	3.3e-05	0.00015	7	124444604	124444604	T	A	intergenic	C7orf77;POT1	dist=13740;dist=17836	.	.	.	.	.
		136	C7orf77;POT1	Yes	7:124444763:G:A	3.409	3.4e-05	0.00015	7	124444763	124444763	G	A	intergenic	C7orf77;POT1	dist=13899;dist=17677	.	.	.	.	.
		136	C7orf77;POT1	Yes	7:124444900:T:C	3.408	3.4e-05	0.00015	7	124444900	124444900	T	C	intergenic	C7orf77;POT1	dist=14036;dist=17540	.	.	.	.	.
		136	C7orf77;POT1	Yes	7:124446137:C:G	-2.564	0.0013	0.0025	7	124446137	124446137	C	G	intergenic	C7orf77;POT1	dist=15273;dist=16303	.	.	.	.	.
		136	C7orf77;POT1	Yes	7:124446208:A:T	3.405	3.4e-05	0.00015	7	124446208	124446208	A	T	intergenic	C7orf77;POT1	dist=15344;dist=16232	.	.	.	.	.
		136	C7orf77;POT1	Yes	7:124446486:T:C	3.454	2.7e-05	0.00013	7	124446486	124446486	T	C	intergenic	C7orf77;POT1	dist=15622;dist=15954	.	.	.	.	.
		136	C7orf77;POT1	Yes	7:124447385:G:T	3.24	7.5e-05	0.00052	7	124447385	124447385	G	T	intergenic	C7orf77;POT1	dist=16521;dist=15055	.	.	.	.	.
		136	C7orf77;POT1	Yes	7:124447563:C:T	3.207	8.8e-05	0.00044	7	124447563	124447563	C	T	intergenic	C7orf77;POT1	dist=16699;dist=14877	.	.	.	.	.
		136	C7orf77;POT1	Yes	7:124447843:T:G	3.407	3.4e-05	0.00015	7	124447843	124447843	T	G	intergenic	C7orf77;POT1	dist=16979;dist=14597	.	.	.	.	.
		136	C7orf77;POT1	Yes	7:124447848:T:C	3.207	8.8e-05	0.00044	7	124447848	124447848	T	C	intergenic	C7orf77;POT1	dist=16984;dist=14592	.	.	.	.	.
		136	C7orf77;POT1	Yes	7:124448012:G:A	3.404	3.4e-05	0.00015	7	124448012	124448012	G	A	intergenic	C7orf77;POT1	dist=17148;dist=14428	.	.	.	.	.
		136	C7orf77;POT1	Yes	7:124448021:A:G	3.41	3.3e-05	0.00015	7	124448021	124448021	A	G	intergenic	C7orf77;POT1	dist=17157;dist=14419	.	.	.	.	.
		136	C7orf77;POT1	Yes	7:124448259:A:G	3.404	3.4e-05	0.00016	7	124448259	124448259	A	G	intergenic	C7orf77;POT1	dist=17395;dist=14181	.	.	.	.	.
		136	C7orf77;POT1	Yes	7:124448516:T:C	3.411	3.3e-05	0.00015	7	124448516	124448516	T	C	intergenic	C7orf77;POT1	dist=17652;dist=13924	.	.	.	.	.
		136	C7orf77;POT1	Yes	7:124448608:T:C	3.411	3.3e-05	0.00015	7	124448608	124448608	T	C	intergenic	C7orf77;POT1	dist=17744;dist=13832	.	.	.	.	.
		136	C7orf77;POT1	Yes	7:124448672:A:G	-2.292	0.0035	0.0045	7	124448672	124448672	A	G	intergenic	C7orf77;POT1	dist=17808;dist=13768	.	.	.	.	.
		136	C7orf77;POT1	Yes	7:124449041:A:T	3.406	3.4e-05	0.00016	7	124449041	124449041	A	T	intergenic	C7orf77;POT1	dist=18177;dist=13399	.	.	.	.	.
		136	C7orf77;POT1	Yes	7:124449587:A:G	3.415	3.3e-05	0.00015	7	124449587	124449587	A	G	intergenic	C7orf77;POT1	dist=18723;dist=12853	.	.	.	.	.
		136	C7orf77;POT1	Yes	7:124449835:G:A	3.423	3.1e-05	0.00014	7	124449835	124449835	G	A	intergenic	C7orf77;POT1	dist=18971;dist=12605	.	.	.	.	.
		136	C7orf77;POT1	Yes	7:124449868:G:A	3.434	3e-05	0.00014	7	124449868	124449868	G	A	intergenic	C7orf77;POT1	dist=19004;dist=12572	.	.	.	.	.
		136	C7orf77;POT1	Yes	7:124449895:A:G	-2.58	0.0012	0.002	7	124449895	124449895	A	G	intergenic	C7orf77;POT1	dist=19031;dist=12545	.	.	.	.	.
		136	C7orf77;POT1	Yes	7:124449897:C:T	3.417	3.2e-05	0.00015	7	124449897	124449897	C	T	intergenic	C7orf77;POT1	dist=19033;dist=12543	.	.	.	.	.
		136	C7orf77;POT1	Yes	7:124449965:C:T	3.409	3.4e-05	0.00015	7	124449965	124449965	C	T	intergenic	C7orf77;POT1	dist=19101;dist=12475	.	.	.	.	.
		136	C7orf77;POT1	Yes	7:124450345:T:C	-2.387	0.0025	0.0046	7	124450345	124450345	T	C	intergenic	C7orf77;POT1	dist=19481;dist=12095	.	.	.	.	.
		136	C7orf77;POT1	Yes	7:124450577:G:A	3.23	7.9e-05	0.00043	7	124450577	124450577	G	A	intergenic	C7orf77;POT1	dist=19713;dist=11863	.	.	.	.	.
		136	C7orf77;POT1	Yes	7:124451045:G:T	3.256	6.9e-05	0.00033	7	124451045	124451045	G	T	intergenic	C7orf77;POT1	dist=20181;dist=11395	.	.	.	.	.
		136	C7orf77;POT1	Yes	7:124451514:G:A	-2.576	0.0012	0.0018	7	124451514	124451514	G	A	intergenic	C7orf77;POT1	dist=20650;dist=10926	.	.	.	.	.
		136	C7orf77;POT1	Yes	7:124452670:C:T	-2.428	0.0021	0.0039	7	124452670	124452670	C	T	intergenic	C7orf77;POT1	dist=21806;dist=9770	.	.	.	.	.
		136	C7orf77;POT1	Yes	7:124452706:C:T	3.438	2.9e-05	0.00013	7	124452706	124452706	C	T	intergenic	C7orf77;POT1	dist=21842;dist=9734	.	.	.	.	.
		136	C7orf77;POT1	Yes	7:124452790:T:C	-2.375	0.0026	0.0031	7	124452790	124452790	T	C	intergenic	C7orf77;POT1	dist=21926;dist=9650	.	.	.	.	.
		136	C7orf77;POT1	Yes	7:124452961:A:G	3.44	2.9e-05	0.00013	7	124452961	124452961	A	G	intergenic	C7orf77;POT1	dist=22097;dist=9479	.	.	.	.	.
		136	C7orf77;POT1	Yes	7:124453074:G:C	3.45	2.7e-05	0.00012	7	124453074	124453074	G	C	intergenic	C7orf77;POT1	dist=22210;dist=9366	.	.	.	.	.
		136	C7orf77;POT1	Yes	7:124454413:T:G	3.451	2.7e-05	0.00012	7	124454413	124454413	T	G	intergenic	C7orf77;POT1	dist=23549;dist=8027	.	.	.	.	.
		136	C7orf77;POT1	Yes	7:124455986:C:A	3.449	2.8e-05	0.00013	7	124455986	124455986	C	A	intergenic	C7orf77;POT1	dist=25122;dist=6454	.	.	.	.	.
		136	C7orf77;POT1	Yes	7:124456654:G:A	3.456	2.7e-05	0.00012	7	124456654	124456654	G	A	intergenic	C7orf77;POT1	dist=25790;dist=5786	.	.	.	.	.
		136	C7orf77;POT1	Yes	7:124457295:G:C	3.24	7.5e-05	0.00038	7	124457295	124457295	G	C	intergenic	C7orf77;POT1	dist=26431;dist=5145	.	.	.	.	.
		136	C7orf77;POT1	Yes	7:124457838:A:G	3.435	2.9e-05	0.00015	7	124457838	124457838	A	G	intergenic	C7orf77;POT1	dist=26974;dist=4602	.	.	.	.	.
		136	C7orf77;POT1	Yes	7:124458044:G:A	3.453	2.7e-05	0.00012	7	124458044	124458044	G	A	intergenic	C7orf77;POT1	dist=27180;dist=4396	.	.	.	.	.
		136	C7orf77;POT1	Yes	7:124458599:A:G	3.436	2.9e-05	0.00013	7	124458599	124458599	A	G	intergenic	C7orf77;POT1	dist=27735;dist=3841	.	.	.	.	.
		136	C7orf77;POT1	Yes	7:124458966:A:G	3.44	2.9e-05	0.00013	7	124458966	124458966	A	G	intergenic	C7orf77;POT1	dist=28102;dist=3474	.	.	.	.	.
		136	C7orf77;POT1	Yes	7:124459852:C:T	-2.411	0.0023	0.0039	7	124459852	124459852	C	T	intergenic	C7orf77;POT1	dist=28988;dist=2588	.	.	.	.	.
		136	C7orf77;POT1	Yes	7:124459925:G:A	3.336	4.7e-05	0.00024	7	124459925	124459925	G	A	intergenic	C7orf77;POT1	dist=29061;dist=2515	.	.	.	.	.
		136	POT1	Yes	7:124462027:A:G	3.437	2.9e-05	0.00013	7	124462027	124462027	A	G	downstream	POT1	dist=413	.	.	.	.	.
		136	POT1	Yes	7:124462081:G:A	-2.677	0.00083	0.0011	7	124462081	124462081	G	A	downstream	POT1	dist=359	.	.	.	.	.
		136	POT1	Yes	7:124462661:C:T	-2.399	0.0024	0.0026	7	124462661	124462661	C	T	UTR3	POT1	NM_015450:c.*1355G>A;NM_001042594:c.*1355G>A	.	.	.	ID=COSV62930943;OCCURENCE=1(lung)	.
		136	POT1	Yes	7:124465509:A:C	3.44	2.9e-05	0.00012	7	124465509	124465509	A	C	intronic	POT1	.	.	.	.	.	.
		136	POT1	Yes	7:124465876:C:G	3.439	2.9e-05	0.00012	7	124465876	124465876	C	G	intronic	POT1	.	.	.	.	.	.
		136	POT1	Yes	7:124465951:A:C	3.451	2.7e-05	0.00012	7	124465951	124465951	A	C	intronic	POT1	.	.	.	.	.	.
		136	POT1	Yes	7:124466512:T:G	3.453	2.7e-05	0.00012	7	124466512	124466512	T	G	intronic	POT1	.	.	.	.	.	.
		136	POT1	Yes	7:124466668:G:A	-2.468	0.0019	0.002	7	124466668	124466668	G	A	intronic	POT1	.	.	.	.	.	.
		136	POT1	Yes	7:124467470:T:C	-2.482	0.0018	0.0019	7	124467470	124467470	T	C	intronic	POT1	.	.	.	.	.	.
		136	POT1	Yes	7:124468519:T:G	3.493	2.2e-05	9e-05	7	124468519	124468519	T	G	intronic	POT1	.	.	.	.	.	.
		136	POT1	Yes	7:124468599:G:A	3.349	4.4e-05	0.00019	7	124468599	124468599	G	A	intronic	POT1	.	.	.	.	.	.
		136	POT1	Yes	7:124469267:A:T	3.458	2.6e-05	0.00011	7	124469267	124469267	A	T	intronic	POT1	.	.	.	.	.	.
		136	POT1	Yes	7:124469587:G:A	3.456	2.7e-05	0.00011	7	124469587	124469587	G	A	intronic	POT1	.	.	.	.	.	.
		136	POT1	Yes	7:124470125:C:G	3.382	3.9e-05	0.00017	7	124470125	124470125	C	G	intronic	POT1	.	.	.	.	.	.
		136	POT1	Yes	7:124470961:C:A	3.445	2.8e-05	0.00012	7	124470961	124470961	C	A	intronic	POT1	.	.	.	.	.	.
		136	POT1	Yes	7:124471889:T:C	3.463	2.6e-05	0.00011	7	124471889	124471889	T	C	intronic	POT1	.	.	.	.	.	.
		136	POT1	Yes	7:124472015:A:G	3.438	2.9e-05	0.00012	7	124472015	124472015	A	G	intronic	POT1	.	.	.	.	.	.
		136	POT1	Yes	7:124473034:G:A	3.439	2.9e-05	0.00012	7	124473034	124473034	G	A	intronic	POT1	.	.	.	.	.	.
		136	POT1	Yes	7:124473825:C:T	3.438	2.9e-05	0.00012	7	124473825	124473825	C	T	intronic	POT1	.	.	.	.	.	.
		136	POT1	Yes	7:124474287:A:G	-2.465	0.0019	0.002	7	124474287	124474287	A	G	intronic	POT1	.	.	.	.	.	.
		136	POT1	Yes	7:124474852:C:T	3.299	5.6e-05	0.00026	7	124474852	124474852	C	T	intronic	POT1	.	.	.	.	.	.
		136	POT1	Yes	7:124474911:G:C	3.442	2.9e-05	0.00012	7	124474911	124474911	G	C	intronic	POT1	.	.	.	.	.	.
		136	POT1	Yes	7:124478232:T:C	3.41	3.3e-05	0.00014	7	124478232	124478232	T	C	intronic	POT1	.	.	.	.	.	.
		136	POT1	Yes	7:124478299:G:A	3.446	2.8e-05	0.00012	7	124478299	124478299	G	A	intronic	POT1	.	.	.	.	.	.
		136	POT1	Yes	7:124478813:T:C	3.44	2.9e-05	0.00012	7	124478813	124478813	T	C	intronic	POT1	.	.	.	.	.	.
		136	POT1	Yes	7:124479180:G:A	-2.394	0.0025	0.0025	7	124479180	124479180	G	A	intronic	POT1	.	.	.	.	.	.
		136	POT1	Yes	7:124479352:A:G	3.439	2.9e-05	0.00012	7	124479352	124479352	A	G	intronic	POT1	.	.	.	.	.	.
		136	POT1	Yes	7:124479678:C:T	3.322	5.1e-05	0.00023	7	124479678	124479678	C	T	intronic	POT1	.	.	.	.	.	.
		136	POT1	Yes	7:124480075:T:C	-2.408	0.0023	0.0035	7	124480075	124480075	T	C	intronic	POT1	.	.	.	.	.	.
		136	POT1	Yes	7:124480506:A:G	3.304	5.5e-05	0.00025	7	124480506	124480506	A	G	intronic	POT1	.	.	.	.	.	.
		136	POT1	Yes	7:124480577:C:T	3.455	2.7e-05	0.00011	7	124480577	124480577	C	T	intronic	POT1	.	.	.	.	.	.
		136	POT1	Yes	7:124480869:T:C	3.452	2.7e-05	0.00011	7	124480869	124480869	T	C	intronic	POT1	.	.	.	.	ID=COSV62931051;OCCURENCE=1(large_intestine),1(pancreas)	.
		136	POT1	Yes	7:124481245:G:A	3.426	3.1e-05	0.00013	7	124481245	124481245	G	A	intronic	POT1	.	.	.	.	ID=COSV62929775;OCCURENCE=1(lung)	.
		136	POT1	Yes	7:124481403:T:A	3.317	5.2e-05	0.00024	7	124481403	124481403	T	A	intronic	POT1	.	.	.	.	ID=COSV62932925;OCCURENCE=1(large_intestine)	.
		136	POT1	Yes	7:124481420:T:A	3.443	2.8e-05	0.00012	7	124481420	124481420	T	A	intronic	POT1	.	.	.	.	.	.
		136	POT1	Yes	7:124481635:G:A	3.446	2.8e-05	0.00012	7	124481635	124481635	G	A	intronic	POT1	.	.	.	.	.	.
		136	POT1	Yes	7:124481712:C:T	3.459	2.6e-05	0.00011	7	124481712	124481712	C	T	intronic	POT1	.	.	.	.	.	.
		136	POT1	Yes	7:124481798:C:T	3.454	2.7e-05	0.00011	7	124481798	124481798	C	T	intronic	POT1	.	.	.	.	.	.
		136	POT1	Yes	7:124483222:T:C	-2.464	0.0019	0.002	7	124483222	124483222	T	C	intronic	POT1	.	.	.	.	ID=COSV62928764;OCCURENCE=1(liver)	.
		136	POT1	Yes	7:124483272:A:T	3.313	5.3e-05	0.00024	7	124483272	124483272	A	T	intronic	POT1	.	.	.	.	.	.
		136	POT1	Yes	7:124483707:T:A	3.443	2.9e-05	0.00012	7	124483707	124483707	T	A	intronic	POT1	.	.	.	.	.	.
		136	POT1	Yes	7:124483796:C:A	-2.463	0.0019	0.002	7	124483796	124483796	C	A	intronic	POT1	.	.	.	.	.	.
		136	POT1	Yes	7:124484166:T:C	3.477	2.4e-05	0.00013	7	124484166	124484166	T	C	intronic	POT1	.	.	.	.	.	.
		136	POT1	Yes	7:124484286:G:A	3.38	3.9e-05	0.00016	7	124484286	124484286	G	A	intronic	POT1	.	.	.	.	.	.
		136	POT1	Yes	7:124484568:A:C	3.309	5.4e-05	0.00028	7	124484568	124484568	A	C	intronic	POT1	.	.	.	.	.	.
		136	POT1	Yes	7:124484716:A:G	3.454	2.7e-05	0.00011	7	124484716	124484716	A	G	intronic	POT1	.	.	.	.	.	.
		136	POT1	Yes	7:124485311:C:T	3.458	2.6e-05	0.00011	7	124485311	124485311	C	T	intronic	POT1	.	.	.	.	.	.
		136	POT1	Yes	7:124486168:T:C	3.462	2.6e-05	0.00012	7	124486168	124486168	T	C	intronic	POT1	.	.	.	.	.	.
		136	POT1	Yes	7:124486391:T:C	3.45	2.7e-05	0.00012	7	124486391	124486391	T	C	intronic	POT1	.	.	.	.	.	.
		136	POT1	Yes	7:124486413:C:A	-2.721	0.00069	0.00091	7	124486413	124486413	C	A	intronic	POT1	.	.	.	.	.	.
		136	POT1	Yes	7:124487465:T:C	3.466	2.5e-05	0.00011	7	124487465	124487465	T	C	intronic	POT1	.	.	.	.	.	.
		136	POT1	Yes	7:124488035:T:C	-2.456	0.002	0.002	7	124488035	124488035	T	C	intronic	POT1	.	.	.	.	.	.
		136	POT1	Yes	7:124490646:T:C	-3.445	2.8e-05	0.00011	7	124490646	124490646	T	C	intronic	POT1	.	.	.	.	.	.
		136	POT1	Yes	7:124490938:T:C	-3.444	2.8e-05	0.00011	7	124490938	124490938	T	C	intronic	POT1	.	.	.	.	.	.
		136	POT1	Yes	7:124491307:T:C	-2.393	0.0025	0.0026	7	124491307	124491307	T	C	intronic	POT1	.	.	.	.	.	.
		136	POT1	Yes	7:124492763:A:G	-2.395	0.0025	0.0026	7	124492763	124492763	A	G	intronic	POT1	.	.	.	.	.	.
		136	POT1	Yes	7:124493731:C:T	-3.451	2.7e-05	0.00011	7	124493731	124493731	C	T	intronic	POT1	.	.	.	.	.	.
		136	POT1	Yes	7:124493743:T:C	-3.452	2.7e-05	0.00011	7	124493743	124493743	T	C	intronic	POT1	.	.	.	.	.	.
		136	POT1	Yes	7:124494410:G:T	-3.457	2.7e-05	0.00011	7	124494410	124494410	G	T	intronic	POT1	.	.	.	.	.	.
		136	POT1	Yes	7:124494861:A:G	-2.438	0.0021	0.0021	7	124494861	124494861	A	G	intronic	POT1	.	.	.	.	.	.
		136	POT1	Yes	7:124494934:A:C	-3.466	2.5e-05	0.0001	7	124494934	124494934	A	C	intronic	POT1	.	.	.	.	.	.
		136	POT1	Yes	7:124496170:C:T	-3.334	4.8e-05	0.00021	7	124496170	124496170	C	T	intronic	POT1	.	.	.	.	.	.
		136	POT1	Yes	7:124497811:T:A	-3.413	3.3e-05	0.00013	7	124497811	124497811	T	A	intronic	POT1	.	.	.	.	.	.
		136	POT1	Yes	7:124498035:G:A	-2.408	0.0023	0.004	7	124498035	124498035	G	A	intronic	POT1	.	.	.	.	.	.
		136	POT1	Yes	7:124498155:T:C	-3.399	3.5e-05	0.00014	7	124498155	124498155	T	C	intronic	POT1	.	.	.	.	.	.
		136	POT1	Yes	7:124498417:G:C	-3.42	3.2e-05	0.00012	7	124498417	124498417	G	C	intronic	POT1	.	.	.	.	.	.
		136	POT1	Yes	7:124498707:C:G	-2.493	0.0017	0.0022	7	124498707	124498707	C	G	intronic	POT1	.	.	.	.	.	.
		136	POT1	Yes	7:124499388:G:T	-2.491	0.0017	0.0021	7	124499388	124499388	G	T	intronic	POT1	.	.	.	.	.	.
		136	POT1	Yes	7:124499402:C:G	-3.434	3e-05	0.00012	7	124499402	124499402	C	G	intronic	POT1	.	.	.	.	.	.
		136	POT1	Yes	7:124499480:A:C	-2.486	0.0017	0.0021	7	124499480	124499480	A	C	intronic	POT1	.	.	.	.	.	.
		136	POT1	Yes	7:124499514:T:C	-3.194	9.4e-05	0.00039	7	124499514	124499514	T	C	intronic	POT1	.	.	.	.	.	.
		136	POT1	Yes	7:124500210:C:T	-3.422	3.2e-05	0.00012	7	124500210	124500210	C	T	intronic	POT1	.	.	.	.	.	.
		136	POT1	Yes	7:124500810:C:T	-3.427	3.1e-05	0.00012	7	124500810	124500810	C	T	intronic	POT1	.	.	.	.	.	.
		136	POT1	Yes	7:124501317:C:A	-3.415	3.3e-05	0.00013	7	124501317	124501317	C	A	intronic	POT1	.	.	.	.	.	.
		136	POT1	Yes	7:124501533:T:C	-3.426	3.1e-05	0.00012	7	124501533	124501533	T	C	intronic	POT1	.	.	.	.	.	.
		136	POT1	Yes	7:124501814:T:C	-3.218	8.4e-05	0.00037	7	124501814	124501814	T	C	intronic	POT1	.	.	.	.	.	.
		136	POT1	Yes	7:124502136:T:C	-3.44	2.9e-05	0.00012	7	124502136	124502136	T	C	intronic	POT1	.	.	.	.	.	.
		136	POT1	Yes	7:124503189:A:G	-3.433	3e-05	0.00012	7	124503189	124503189	A	G	intronic	POT1	.	.	.	.	.	.
		136	POT1	Yes	7:124504074:C:A	-2.533	0.0015	0.0019	7	124504074	124504074	C	A	intronic	POT1	.	.	.	.	.	.
		136	POT1	Yes	7:124505761:T:C	-3.444	2.8e-05	0.00012	7	124505761	124505761	T	C	intronic	POT1	.	.	.	.	.	.
		136	POT1	Yes	7:124505784:C:A	-3.452	2.7e-05	0.00011	7	124505784	124505784	C	A	intronic	POT1	.	.	.	.	ID=COSV62928149;OCCURENCE=1(large_intestine)	.
		136	POT1	Yes	7:124505951:C:T	-3.45	2.8e-05	0.00011	7	124505951	124505951	C	T	intronic	POT1	.	.	.	.	.	.
		136	POT1	Yes	7:124506025:A:C	-3.454	2.7e-05	0.00011	7	124506025	124506025	A	C	intronic	POT1	.	.	.	.	.	.
		136	POT1	Yes	7:124506341:C:T	-3.443	2.8e-05	0.00011	7	124506341	124506341	C	T	intronic	POT1	.	.	.	.	.	.
		136	POT1	Yes	7:124506750:T:C	-3.455	2.7e-05	0.00011	7	124506750	124506750	T	C	intronic	POT1	.	.	.	.	.	.
		136	POT1	Yes	7:124507003:G:A	-2.521	0.0015	0.0018	7	124507003	124507003	G	A	intronic	POT1	.	.	.	.	.	.
		136	POT1	Yes	7:124507863:A:G	-3.454	2.7e-05	0.00011	7	124507863	124507863	A	G	intronic	POT1	.	.	.	.	.	.
		136	POT1	Yes	7:124508357:T:C	-3.44	2.9e-05	0.00012	7	124508357	124508357	T	C	intronic	POT1	.	.	.	.	.	.
		136	POT1	Yes	7:124508929:G:A	-2.511	0.0016	0.002	7	124508929	124508929	G	A	intronic	POT1	.	.	.	.	.	.
		136	POT1	Yes	7:124509451:T:C	-3.451	2.7e-05	0.00011	7	124509451	124509451	T	C	intronic	POT1	.	.	.	.	.	.
		136	POT1	Yes	7:124510276:G:A	-3.449	2.8e-05	0.00011	7	124510276	124510276	G	A	intronic	POT1	.	.	.	.	.	.
		136	POT1	Yes	7:124512249:G:A	-2.521	0.0015	0.0018	7	124512249	124512249	G	A	intronic	POT1	.	.	.	.	.	.
		136	POT1	Yes	7:124512555:T:A	-2.424	0.0022	0.0026	7	124512555	124512555	T	A	intronic	POT1	.	.	.	.	.	.
		136	POT1	Yes	7:124513050:A:G	-2.517	0.0016	0.0019	7	124513050	124513050	A	G	intronic	POT1	.	.	.	.	.	.
		136	POT1	Yes	7:124513283:G:A	-2.417	0.0023	0.0027	7	124513283	124513283	G	A	intronic	POT1	.	.	.	.	.	.
		136	POT1	Yes	7:124513355:G:C	-2.736	0.00065	0.00095	7	124513355	124513355	G	C	intronic	POT1	.	.	.	.	.	.
		136	POT1	Yes	7:124513450:C:T	-3.457	2.7e-05	0.00011	7	124513450	124513450	C	T	intronic	POT1	.	.	.	.	.	.
		136	POT1	Yes	7:124513770:A:G	-3.456	2.7e-05	0.00011	7	124513770	124513770	A	G	intronic	POT1	.	.	.	.	.	.
		136	POT1	Yes	7:124514544:T:A	-2.512	0.0016	0.0019	7	124514544	124514544	T	A	intronic	POT1	.	.	.	.	.	.
		136	POT1	Yes	7:124514768:G:A	-1.568	0.024	0.027	7	124514768	124514768	G	A	intronic	POT1	.	.	.	.	.	.
		136	POT1	Yes	7:124515346:T:C	-3.42	3.2e-05	0.00012	7	124515346	124515346	T	C	intronic	POT1	.	.	.	.	.	.
		136	POT1	Yes	7:124515373:G:A	-3.435	3e-05	0.00011	7	124515373	124515373	G	A	intronic	POT1	.	.	.	.	.	.
		136	POT1	Yes	7:124517280:A:G	-2.539	0.0014	0.0018	7	124517280	124517280	A	G	intronic	POT1	.	.	.	.	.	.
		136	POT1	Yes	7:124517730:A:G	1.606	0.013	0.023	7	124517730	124517730	A	G	intronic	POT1	.	.	.	.	.	.
		136	POT1	Yes	7:124517857:A:G	-2.401	0.0024	0.0047	7	124517857	124517857	A	G	intronic	POT1	.	.	.	.	.	.
		136	POT1	Yes	7:124518170:T:A	-3.426	3.1e-05	0.00012	7	124518170	124518170	T	A	intronic	POT1	.	.	.	.	.	.
		136	POT1	Yes	7:124518172:G:C	-2.521	0.0015	0.0019	7	124518172	124518172	G	C	intronic	POT1	.	.	.	.	.	.
		136	POT1	Yes	7:124518766:T:C	-3.239	7.6e-05	0.00034	7	124518766	124518766	T	C	intronic	POT1	.	.	.	.	.	.
		136	POT1	Yes	7:124519472:C:G	-3.441	2.9e-05	0.00011	7	124519472	124519472	C	G	intronic	POT1	.	.	.	.	.	.
		136	POT1	Yes	7:124519627:C:T	-3.457	2.6e-05	0.00011	7	124519627	124519627	C	T	intronic	POT1	.	.	.	.	.	.
		136	POT1	Yes	7:124519707:T:C	-3.439	2.9e-05	0.00011	7	124519707	124519707	T	C	intronic	POT1	.	.	.	.	.	.
		136	POT1	Yes	7:124520308:G:A	-2.521	0.0015	0.0018	7	124520308	124520308	G	A	intronic	POT1	.	.	.	.	.	.
		136	POT1	Yes	7:124520366:T:C	-3.446	2.8e-05	0.00011	7	124520366	124520366	T	C	intronic	POT1	.	.	.	.	.	.
		136	POT1	Yes	7:124520966:C:A	-2.449	0.002	0.0035	7	124520966	124520966	C	A	intronic	POT1	.	.	.	.	.	.
		136	POT1	Yes	7:124521146:C:T	-3.322	5.1e-05	0.00021	7	124521146	124521146	C	T	intronic	POT1	.	.	.	.	.	.
		136	POT1	Yes	7:124521217:C:T	-3.317	5.2e-05	0.00022	7	124521217	124521217	C	T	intronic	POT1	.	.	.	.	.	.
		136	POT1	Yes	7:124521391:C:T	-3.437	2.9e-05	0.00011	7	124521391	124521391	C	T	intronic	POT1	.	.	.	.	.	.
		136	POT1	Yes	7:124521430:C:A	-2.47	0.0019	0.0022	7	124521430	124521430	C	A	intronic	POT1	.	.	.	.	.	.
		136	POT1	Yes	7:124521722:C:T	-3.471	2.5e-05	9.4e-05	7	124521722	124521722	C	T	intronic	POT1	.	.	.	.	.	.
		136	POT1	Yes	7:124524131:G:A	-3.439	2.9e-05	0.00011	7	124524131	124524131	G	A	intronic	POT1	.	.	.	.	.	.
		136	POT1	Yes	7:124525517:C:T	-2.466	0.0019	0.0032	7	124525517	124525517	C	T	intronic	POT1	.	.	.	.	.	.
		136	POT1	Yes	7:124526213:C:T	-2.549	0.0014	0.0018	7	124526213	124526213	C	T	intronic	POT1	.	.	.	.	.	.
		136	POT1	Yes	7:124526331:C:T	-2.433	0.0021	0.0025	7	124526331	124526331	C	T	intronic	POT1	.	.	.	.	.	.
		136	POT1	Yes	7:124526542:C:T	-3.426	3.1e-05	0.00012	7	124526542	124526542	C	T	intronic	POT1	.	.	.	.	.	.
		136	POT1	Yes	7:124527481:C:T	-3.444	2.8e-05	0.00011	7	124527481	124527481	C	T	intronic	POT1	.	.	.	.	.	.
		136	POT1	Yes	7:124527733:C:T	-3.22	8.3e-05	0.00034	7	124527733	124527733	C	T	intronic	POT1	.	.	.	.	.	.
		136	POT1	Yes	7:124528055:C:T	-3.318	5.2e-05	0.00021	7	124528055	124528055	C	T	intronic	POT1	.	.	.	.	.	.
		136	POT1	Yes	7:124528086:G:T	-3.442	2.9e-05	0.00011	7	124528086	124528086	G	T	intronic	POT1	.	.	.	.	.	.
		136	POT1	Yes	7:124529622:T:C	-2.421	0.0022	0.0026	7	124529622	124529622	T	C	intronic	POT1	.	.	.	.	.	.
		136	POT1	Yes	7:124530095:C:G	-3.432	3e-05	0.00011	7	124530095	124530095	C	G	intronic	POT1	.	.	.	.	.	.
		136	POT1	Yes	7:124530115:C:T	-3.438	2.9e-05	0.00011	7	124530115	124530115	C	T	intronic	POT1	.	.	.	.	.	.
		136	POT1	Yes	7:124530314:A:G	-3.099	0.00014	0.00066	7	124530314	124530314	A	G	intronic	POT1	.	.	.	.	.	.
		136	POT1	Yes	7:124530368:C:T	-3.43	3e-05	0.00011	7	124530368	124530368	C	T	intronic	POT1	.	.	.	.	.	.
		136	POT1	Yes	7:124530650:T:C	-3.311	5.3e-05	0.00022	7	124530650	124530650	T	C	intronic	POT1	.	.	.	.	.	.
		136	POT1	Yes	7:124531338:C:T	-3.44	2.9e-05	0.00011	7	124531338	124531338	C	T	intronic	POT1	.	.	.	.	.	.
		136	POT1	Yes	7:124531370:G:A	3.251	7.8e-05	0.00028	7	124531370	124531370	G	A	intronic	POT1	.	.	.	.	.	.
		136	POT1	Yes	7:124531469:G:A	-3.449	2.8e-05	0.0001	7	124531469	124531469	G	A	intronic	POT1	.	.	.	.	.	.
		136	POT1	Yes	7:124531569:T:G	-3.413	3.3e-05	0.00012	7	124531569	124531569	T	G	intronic	POT1	.	.	.	.	.	.
		136	POT1	Yes	7:124532716:C:T	-3.442	2.9e-05	0.00011	7	124532716	124532716	C	T	intronic	POT1	.	.	.	.	.	.
		136	POT1	Yes	7:124533680:C:T	-3.435	3e-05	0.00011	7	124533680	124533680	C	T	intronic	POT1	.	.	.	.	ID=COSV62930402;OCCURENCE=1(breast)	.
		136	POT1	Yes	7:124533740:C:T	-3.471	2.5e-05	9.2e-05	7	124533740	124533740	C	T	intronic	POT1	.	.	.	.	ID=COSV62930410;OCCURENCE=1(breast)	.
		136	POT1	Yes	7:124535253:A:T	-3.441	2.9e-05	0.00011	7	124535253	124535253	A	T	intronic	POT1	.	.	.	.	.	.
		136	POT1	Yes	7:124535450:G:A	-3.441	2.9e-05	0.00011	7	124535450	124535450	G	A	intronic	POT1	.	.	.	.	.	.
		136	POT1	Yes	7:124536238:A:G	-3.436	3e-05	0.00011	7	124536238	124536238	A	G	intronic	POT1	.	.	.	.	.	.
		136	POT1	Yes	7:124536558:C:T	-3.403	3.5e-05	0.00013	7	124536558	124536558	C	T	intronic	POT1	.	.	.	.	.	.
		136	POT1	Yes	7:124537476:A:C	-2.459	0.0019	0.0023	7	124537476	124537476	A	C	intronic	POT1	.	.	.	.	.	.
		136	POT1	Yes	7:124538036:C:T	-3.432	3e-05	0.00011	7	124538036	124538036	C	T	intronic	POT1	.	.	.	.	.	.
		136	POT1	Yes	7:124538285:G:A	-3.233	7.8e-05	0.00032	7	124538285	124538285	G	A	intronic	POT1	.	.	.	.	ID=COSV62935290;OCCURENCE=1(biliary_tract)	.
		136	POT1	Yes	7:124538590:A:G	-3.436	2.9e-05	0.00011	7	124538590	124538590	A	G	intronic	POT1	.	.	.	.	.	.
		136	POT1	Yes	7:124539537:T:C	-3.228	8e-05	0.00033	7	124539537	124539537	T	C	intronic	POT1	.	.	.	.	.	.
		136	POT1	Yes	7:124539542:C:T	-3.457	2.6e-05	0.0001	7	124539542	124539542	C	T	intronic	POT1	.	.	.	.	.	.
		136	POT1	Yes	7:124540535:T:C	-3.425	3.1e-05	0.00012	7	124540535	124540535	T	C	intronic	POT1	.	.	.	.	.	.
		136	POT1	Yes	7:124540772:T:C	-3.435	3e-05	0.00011	7	124540772	124540772	T	C	intronic	POT1	.	.	.	.	.	.
		136	POT1	Yes	7:124540841:A:C	-3.443	2.8e-05	0.00011	7	124540841	124540841	A	C	intronic	POT1	.	.	.	.	.	.
		136	POT1	Yes	7:124540872:C:T	-3.434	3e-05	0.00011	7	124540872	124540872	C	T	intronic	POT1	.	.	.	.	ID=COSV62929401;OCCURENCE=2(large_intestine)	.
		136	POT1	Yes	7:124540969:C:G	-3.448	2.8e-05	0.00011	7	124540969	124540969	C	G	intronic	POT1	.	.	.	.	ID=COSV62930416;OCCURENCE=1(breast)	.
		136	POT1	Yes	7:124541668:C:T	-3.439	2.9e-05	0.00011	7	124541668	124541668	C	T	intronic	POT1	.	.	.	.	.	.
		136	POT1	Yes	7:124542006:A:G	-3.447	2.8e-05	0.0001	7	124542006	124542006	A	G	intronic	POT1	.	.	.	.	.	.
		136	POT1	Yes	7:124542188:C:T	-3.217	8.4e-05	0.00033	7	124542188	124542188	C	T	intronic	POT1	.	.	.	.	.	.
		136	POT1	Yes	7:124542230:C:T	-3.44	2.9e-05	0.00011	7	124542230	124542230	C	T	intronic	POT1	.	.	.	.	.	.
		136	POT1	Yes	7:124542275:C:T	-3.437	2.9e-05	0.00011	7	124542275	124542275	C	T	intronic	POT1	.	.	.	.	.	.
		136	POT1	Yes	7:124542780:A:C	-3.212	8.7e-05	0.00033	7	124542780	124542780	A	C	intronic	POT1	.	.	.	.	.	.
		136	POT1	Yes	7:124542834:C:T	-3.433	3e-05	0.00011	7	124542834	124542834	C	T	intronic	POT1	.	.	.	.	.	.
		136	POT1	Yes	7:124543011:G:T	-3.441	2.9e-05	0.00011	7	124543011	124543011	G	T	intronic	POT1	.	.	.	.	.	.
		136	POT1	Yes	7:124543022:A:G	-3.445	2.8e-05	0.0001	7	124543022	124543022	A	G	intronic	POT1	.	.	.	.	.	.
		136	POT1	Yes	7:124543209:C:T	-2.466	0.0019	0.0031	7	124543209	124543209	C	T	intronic	POT1	.	.	.	.	.	.
		136	POT1	Yes	7:124543303:C:T	-3.437	2.9e-05	0.00011	7	124543303	124543303	C	T	intronic	POT1	.	.	.	.	.	.
		136	POT1	Yes	7:124543311:C:T	-3.444	2.8e-05	0.0001	7	124543311	124543311	C	T	intronic	POT1	.	.	.	.	.	.
		136	POT1	Yes	7:124543840:A:G	-3.423	3.2e-05	0.00011	7	124543840	124543840	A	G	intronic	POT1	.	.	.	.	.	.
		136	POT1	Yes	7:124543902:T:A	-2.432	0.0021	0.0038	7	124543902	124543902	T	A	intronic	POT1	.	.	.	.	.	.
		136	POT1	Yes	7:124544026:G:T	-2.527	0.0015	0.002	7	124544026	124544026	G	T	intronic	POT1	.	.	.	.	.	.
		136	POT1	Yes	7:124544113:A:G	-3.212	8.6e-05	0.00031	7	124544113	124544113	A	G	intronic	POT1	.	.	.	.	.	.
		136	POT1	Yes	7:124544309:T:C	-3.442	2.9e-05	0.0001	7	124544309	124544309	T	C	intronic	POT1	.	.	.	.	.	.
		136	POT1	Yes	7:124544470:G:A	-2.414	0.0023	0.0028	7	124544470	124544470	G	A	intronic	POT1	.	.	.	.	.	.
		136	POT1	Yes	7:124544562:A:G	-2.464	0.0019	0.0022	7	124544562	124544562	A	G	intronic	POT1	.	.	.	.	.	.
		136	POT1	Yes	7:124544588:A:G	-2.415	0.0023	0.0027	7	124544588	124544588	A	G	intronic	POT1	.	.	.	.	.	.
		136	POT1	Yes	7:124544785:A:G	-3.442	2.9e-05	0.00011	7	124544785	124544785	A	G	intronic	POT1	.	.	.	.	.	.
		136	POT1	Yes	7:124546061:T:C	-3.591	1.4e-05	4.3e-05	7	124546061	124546061	T	C	intronic	POT1	.	.	.	.	.	.
		136	POT1	Yes	7:124546288:T:C	-3.438	2.9e-05	0.00011	7	124546288	124546288	T	C	intronic	POT1	.	.	.	.	.	.
		136	POT1	Yes	7:124546363:G:A	-3.443	2.9e-05	0.0001	7	124546363	124546363	G	A	intronic	POT1	.	.	.	.	.	.
		136	POT1	Yes	7:124546643:G:C	-3.442	2.9e-05	0.00011	7	124546643	124546643	G	C	intronic	POT1	.	.	.	.	.	.
		136	POT1	Yes	7:124549333:T:A	-3.429	3.1e-05	0.00011	7	124549333	124549333	T	A	intronic	POT1	.	.	.	.	.	.
		136	POT1	Yes	7:124549573:T:C	-2.425	0.0022	0.0037	7	124549573	124549573	T	C	intronic	POT1	.	.	.	.	.	.
		136	POT1	Yes	7:124549976:C:T	-3.463	2.6e-05	9.5e-05	7	124549976	124549976	C	T	intronic	POT1	.	.	.	.	.	.
		136	POT1	Yes	7:124550526:C:T	-2.514	0.0016	0.002	7	124550526	124550526	C	T	intronic	POT1	.	.	.	.	.	.
		136	POT1	Yes	7:124551925:T:C	-3.481	2.4e-05	8.6e-05	7	124551925	124551925	T	C	intronic	POT1	.	.	.	.	.	.
		136	POT1	Yes	7:124552447:T:C	-3.441	2.9e-05	9.9e-05	7	124552447	124552447	T	C	intronic	POT1	.	.	.	.	.	.
		136	POT1	Yes	7:124552802:C:T	-3.449	2.8e-05	0.0001	7	124552802	124552802	C	T	intronic	POT1	.	.	.	.	.	.
		136	POT1	Yes	7:124553007:A:T	-3.449	2.8e-05	0.0001	7	124553007	124553007	A	T	intronic	POT1	.	.	.	.	.	.
		136	POT1	Yes	7:124554057:T:C	-3.451	2.7e-05	9.7e-05	7	124554057	124554057	T	C	intronic	POT1	.	.	.	.	.	.
		136	POT1	Yes	7:124554267:C:A	-2.45	0.002	0.0036	7	124554267	124554267	C	A	intronic	POT1	.	.	.	.	.	.
		136	POT1	Yes	7:124554364:C:T	-2.424	0.0022	0.0027	7	124554364	124554364	C	T	intronic	POT1	.	.	.	.	.	.
		136	POT1	Yes	7:124554927:C:T	-3.321	5.1e-05	0.00021	7	124554927	124554927	C	T	intronic	POT1	.	.	.	.	.	.
		136	POT1	Yes	7:124555855:T:C	-3.289	6e-05	0.00022	7	124555855	124555855	T	C	intronic	POT1	.	.	.	.	.	.
		136	POT1	Yes	7:124556659:A:G	-2.457	0.002	0.0023	7	124556659	124556659	A	G	intronic	POT1	.	.	.	.	.	.
		136	POT1	Yes	7:124557549:A:G	-2.514	0.0016	0.002	7	124557549	124557549	A	G	intronic	POT1	.	.	.	.	.	.
		136	POT1	Yes	7:124557915:A:G	-3.423	3.2e-05	0.00012	7	124557915	124557915	A	G	intronic	POT1	.	.	.	.	.	.
		136	POT1	Yes	7:124558339:T:C	-3.323	5.1e-05	0.00021	7	124558339	124558339	T	C	intronic	POT1	.	.	.	.	.	.
		136	POT1	Yes	7:124561115:C:G	-3.448	2.8e-05	0.0001	7	124561115	124561115	C	G	intronic	POT1	.	.	.	.	.	.
		136	POT1	Yes	7:124561208:A:G	-3.329	4.9e-05	0.0002	7	124561208	124561208	A	G	intronic	POT1	.	.	.	.	.	.
		136	POT1	Yes	7:124561790:T:G	-2.402	0.0024	0.0029	7	124561790	124561790	T	G	intronic	POT1	.	.	.	.	.	.
		136	POT1	Yes	7:124561882:T:C	-3.458	2.6e-05	9.9e-05	7	124561882	124561882	T	C	intronic	POT1	.	.	.	.	.	.
		136	POT1	Yes	7:124562301:A:G	-3.453	2.7e-05	0.0001	7	124562301	124562301	A	G	intronic	POT1	.	.	.	.	.	.
		136	POT1	Yes	7:124562515:T:C	-3.48	2.4e-05	8.6e-05	7	124562515	124562515	T	C	intronic	POT1	.	.	.	.	.	.
		136	POT1	Yes	7:124563340:T:G	-3.452	2.7e-05	0.0001	7	124563340	124563340	T	G	intronic	POT1	.	.	.	.	.	.
		136	POT1	Yes	7:124564176:C:A	-3.528	1.9e-05	7.8e-05	7	124564176	124564176	C	A	intronic	POT1	.	.	.	.	.	.
		136	POT1	Yes	7:124569418:A:G	-3.323	5.2e-05	0.0003	7	124569418	124569418	A	G	intronic	POT1	.	.	.	.	.	.
		136	POT1-AS1	Yes	7:124570472:T:A	-3.19	9.8e-05	0.00058	7	124570472	124570472	T	A	ncRNA_intronic	POT1-AS1	.	.	.	.	.	.
		136	POT1-AS1	Yes	7:124570788:A:G	-3.218	8.4e-05	0.00037	7	124570788	124570788	A	G	ncRNA_intronic	POT1-AS1	.	.	.	.	.	.
		136	POT1-AS1	Yes	7:124570834:T:C	-3.04	0.00019	0.0011	7	124570834	124570834	T	C	ncRNA_intronic	POT1-AS1	.	.	.	.	.	.
		136	POT1-AS1	Yes	7:124571104:A:G	-3.161	0.00011	0.00055	7	124571104	124571104	A	G	ncRNA_intronic	POT1-AS1	.	.	.	.	.	.
		136	POT1-AS1	Yes	7:124571684:C:T	-3.255	7.3e-05	0.00026	7	124571684	124571684	C	T	ncRNA_intronic	POT1-AS1	.	.	.	.	.	.
		136	POT1-AS1	Yes	7:124571890:G:A	-3.162	0.00011	0.0006	7	124571890	124571890	G	A	ncRNA_intronic	POT1-AS1	.	.	.	.	.	.
		136	POT1-AS1	Yes	7:124572288:G:A	-3.307	5.6e-05	0.00027	7	124572288	124572288	G	A	ncRNA_intronic	POT1-AS1	.	.	.	.	.	.
		136	POT1-AS1	Yes	7:124572400:T:C	-3.298	5.9e-05	0.00028	7	124572400	124572400	T	C	ncRNA_intronic	POT1-AS1	.	.	.	.	.	.
		136	POT1-AS1	Yes	7:124572916:T:A	-3.486	2.4e-05	0.0001	7	124572916	124572916	T	A	ncRNA_intronic	POT1-AS1	.	.	.	.	.	.
		136	POT1-AS1	Yes	7:124573175:A:G	-3.322	5.2e-05	0.00025	7	124573175	124573175	A	G	ncRNA_intronic	POT1-AS1	.	.	.	.	.	.
		136	POT1-AS1	Yes	7:124573188:C:T	-3.32	5.3e-05	0.00025	7	124573188	124573188	C	T	ncRNA_intronic	POT1-AS1	.	.	.	.	.	.
		136	POT1-AS1	Yes	7:124573260:C:T	-3.297	5.9e-05	0.00028	7	124573260	124573260	C	T	ncRNA_intronic	POT1-AS1	.	.	.	.	.	.
		136	POT1-AS1	Yes	7:124574045:A:G	-3.287	6.2e-05	0.0003	7	124574045	124574045	A	G	ncRNA_intronic	POT1-AS1	.	.	.	.	.	.
		136	POT1-AS1	Yes	7:124574091:C:T	-3.304	5.7e-05	0.00027	7	124574091	124574091	C	T	ncRNA_intronic	POT1-AS1	.	.	.	.	.	.
		136	POT1-AS1	Yes	7:124574184:G:A	-3.164	0.00011	0.00058	7	124574184	124574184	G	A	ncRNA_intronic	POT1-AS1	.	.	.	.	.	.
		136	POT1-AS1	Yes	7:124574527:A:G	-3.308	5.5e-05	0.00032	7	124574527	124574527	A	G	ncRNA_intronic	POT1-AS1	.	.	.	.	.	.
		136	POT1-AS1	Yes	7:124575508:T:C	-3.312	5.5e-05	0.00028	7	124575508	124575508	T	C	ncRNA_intronic	POT1-AS1	.	.	.	.	.	.
		136	POT1-AS1	Yes	7:124575529:C:A	-3.312	5.5e-05	0.00028	7	124575529	124575529	C	A	ncRNA_intronic	POT1-AS1	.	.	.	.	.	.
		136	POT1-AS1	Yes	7:124575655:C:T	-3.256	7.1e-05	0.00034	7	124575655	124575655	C	T	ncRNA_intronic	POT1-AS1	.	.	.	.	.	.
		136	POT1-AS1	Yes	7:124575684:T:G	-3.308	5.6e-05	0.00026	7	124575684	124575684	T	G	ncRNA_intronic	POT1-AS1	.	.	.	.	.	.
		136	POT1-AS1	Yes	7:124575945:A:G	-3.475	2.5e-05	0.0001	7	124575945	124575945	A	G	ncRNA_intronic	POT1-AS1	.	.	.	.	.	.
		136	POT1-AS1	Yes	7:124576255:T:C	-3.303	5.7e-05	0.00027	7	124576255	124576255	T	C	ncRNA_intronic	POT1-AS1	.	.	.	.	.	.
		136	POT1-AS1	Yes	7:124576414:G:A	-3.299	5.8e-05	0.00027	7	124576414	124576414	G	A	ncRNA_intronic	POT1-AS1	.	.	.	.	.	.
		136	POT1-AS1	Yes	7:124576641:A:G	-3.309	5.6e-05	0.00028	7	124576641	124576641	A	G	ncRNA_intronic	POT1-AS1	.	.	.	.	.	.
		136	POT1-AS1	Yes	7:124576958:C:T	-3.331	5e-05	0.00024	7	124576958	124576958	C	T	ncRNA_intronic	POT1-AS1	.	.	.	.	.	.
		136	POT1-AS1	Yes	7:124577262:G:T	-3.3	5.8e-05	0.00027	7	124577262	124577262	G	T	ncRNA_intronic	POT1-AS1	.	.	.	.	.	.
		136	POT1-AS1	Yes	7:124577270:C:T	-3.298	5.8e-05	0.00027	7	124577270	124577270	C	T	ncRNA_intronic	POT1-AS1	.	.	.	.	.	.
		136	POT1-AS1	Yes	7:124577325:C:G	-3.304	5.7e-05	0.00026	7	124577325	124577325	C	G	ncRNA_intronic	POT1-AS1	.	.	.	.	.	.
		136	POT1-AS1	Yes	7:124577901:G:T	-3.301	5.8e-05	0.00027	7	124577901	124577901	G	T	ncRNA_intronic	POT1-AS1	.	.	.	.	.	.
		136	POT1-AS1	Yes	7:124577944:A:T	-3.303	5.7e-05	0.00027	7	124577944	124577944	A	T	ncRNA_intronic	POT1-AS1	.	.	.	.	.	.
		136	POT1-AS1	Yes	7:124577972:G:A	-3.3	5.8e-05	0.00027	7	124577972	124577972	G	A	ncRNA_intronic	POT1-AS1	.	.	.	.	.	.
		136	POT1-AS1	Yes	7:124578268:A:G	-3.308	5.7e-05	0.00025	7	124578268	124578268	A	G	ncRNA_intronic	POT1-AS1	.	.	.	.	.	.
		136	POT1-AS1	Yes	7:124578345:C:T	-3.303	5.7e-05	0.00027	7	124578345	124578345	C	T	ncRNA_intronic	POT1-AS1	.	.	.	.	.	.
		136	POT1-AS1	Yes	7:124578380:C:A	-3.298	5.8e-05	0.00028	7	124578380	124578380	C	A	ncRNA_intronic	POT1-AS1	.	.	.	.	.	.
		136	POT1-AS1	Yes	7:124578447:G:A	-3.295	6e-05	0.00029	7	124578447	124578447	G	A	ncRNA_intronic	POT1-AS1	.	.	.	.	.	.
		136	POT1-AS1	Yes	7:124578456:G:C	-3.319	5.3e-05	0.00026	7	124578456	124578456	G	C	ncRNA_intronic	POT1-AS1	.	.	.	.	.	.
		136	POT1-AS1	Yes	7:124578468:A:G	-3.3	5.8e-05	0.00029	7	124578468	124578468	A	G	ncRNA_intronic	POT1-AS1	.	.	.	.	.	.
		136	POT1-AS1	Yes	7:124578636:G:A	-3.305	5.7e-05	0.00027	7	124578636	124578636	G	A	ncRNA_intronic	POT1-AS1	.	.	.	.	.	.
		136	POT1-AS1	Yes	7:124578931:G:A	-3.183	0.0001	0.0007	7	124578931	124578931	G	A	ncRNA_intronic	POT1-AS1	.	.	.	.	.	.
		136	POT1-AS1	Yes	7:124579236:T:C	-3.34	4.8e-05	0.00023	7	124579236	124579236	T	C	ncRNA_intronic	POT1-AS1	.	.	.	.	.	.
		136	POT1-AS1	Yes	7:124579451:T:A	-3.305	5.7e-05	0.00027	7	124579451	124579451	T	A	ncRNA_intronic	POT1-AS1	.	.	.	.	.	.
		136	POT1-AS1	Yes	7:124579721:A:T	-3.3	5.8e-05	0.00027	7	124579721	124579721	A	T	ncRNA_intronic	POT1-AS1	.	.	.	.	.	.
		136	POT1-AS1	Yes	7:124579726:A:G	-3.291	6e-05	0.00028	7	124579726	124579726	A	G	ncRNA_intronic	POT1-AS1	.	.	.	.	.	.
		136	POT1-AS1	Yes	7:124579782:A:G	-3.307	5.6e-05	0.00026	7	124579782	124579782	A	G	ncRNA_intronic	POT1-AS1	.	.	.	.	.	.
		136	POT1-AS1	Yes	7:124580327:C:T	-3.299	5.8e-05	0.00027	7	124580327	124580327	C	T	ncRNA_intronic	POT1-AS1	.	.	.	.	.	.
		136	POT1-AS1	Yes	7:124580670:A:C	-3.304	5.7e-05	0.00027	7	124580670	124580670	A	C	ncRNA_intronic	POT1-AS1	.	.	.	.	.	.
		136	POT1-AS1	Yes	7:124580877:C:T	-3.297	5.9e-05	0.00028	7	124580877	124580877	C	T	ncRNA_intronic	POT1-AS1	.	.	.	.	.	.
		136	POT1-AS1	Yes	7:124581218:A:G	-3.371	4.1e-05	0.0002	7	124581218	124581218	A	G	ncRNA_intronic	POT1-AS1	.	.	.	.	.	.
		136	POT1-AS1	Yes	7:124581580:T:C	-3.3	5.8e-05	0.00026	7	124581580	124581580	T	C	ncRNA_intronic	POT1-AS1	.	.	.	.	.	.
		136	POT1-AS1	Yes	7:124582051:C:T	-3.294	6e-05	0.00029	7	124582051	124582051	C	T	ncRNA_intronic	POT1-AS1	.	.	.	.	.	.
		136	POT1-AS1	Yes	7:124582172:G:C	-3.29	6.1e-05	0.00028	7	124582172	124582172	G	C	ncRNA_intronic	POT1-AS1	.	.	.	.	.	.
		136	POT1-AS1	Yes	7:124582871:A:G	-3.285	6.2e-05	0.00029	7	124582871	124582871	A	G	ncRNA_intronic	POT1-AS1	.	.	.	.	.	.
		136	POT1-AS1	Yes	7:124583032:C:T	-3.298	5.9e-05	0.00027	7	124583032	124583032	C	T	ncRNA_intronic	POT1-AS1	.	.	.	.	.	.
		136	POT1-AS1	Yes	7:124583213:G:A	-3.417	3.3e-05	0.00016	7	124583213	124583213	G	A	ncRNA_intronic	POT1-AS1	.	.	.	.	.	.
		136	POT1-AS1	Yes	7:124583357:T:C	-3.29	6.1e-05	0.00028	7	124583357	124583357	T	C	ncRNA_intronic	POT1-AS1	.	.	.	.	.	.
		136	POT1-AS1	Yes	7:124583413:A:G	-3.308	5.6e-05	0.00026	7	124583413	124583413	A	G	ncRNA_intronic	POT1-AS1	.	.	.	.	.	.
		136	POT1-AS1	Yes	7:124583896:T:C	-1.878	0.014	0.015	7	124583896	124583896	T	C	ncRNA_intronic	POT1-AS1	.	.	.	.	.	.
		136	POT1-AS1	Yes	7:124583935:A:G	-3.306	5.7e-05	0.00028	7	124583935	124583935	A	G	ncRNA_intronic	POT1-AS1	.	.	.	.	.	.
		136	POT1-AS1	Yes	7:124584768:A:G	-3.301	5.8e-05	0.00027	7	124584768	124584768	A	G	ncRNA_intronic	POT1-AS1	.	.	.	.	.	.
		136	POT1-AS1	Yes	7:124584795:A:C	-3.293	6e-05	0.00028	7	124584795	124584795	A	C	ncRNA_intronic	POT1-AS1	.	.	.	.	.	.
		136	POT1-AS1	Yes	7:124584834:C:T	-3.179	0.0001	0.00054	7	124584834	124584834	C	T	ncRNA_intronic	POT1-AS1	.	.	.	.	.	.
		136	POT1-AS1	Yes	7:124585095:T:G	-3.289	6.1e-05	0.00027	7	124585095	124585095	T	G	ncRNA_intronic	POT1-AS1	.	.	.	.	.	.
		136	POT1-AS1	Yes	7:124585183:G:C	-3.305	5.7e-05	0.00027	7	124585183	124585183	G	C	ncRNA_intronic	POT1-AS1	.	.	.	.	.	.
		136	POT1-AS1	Yes	7:124585960:T:C	-3.304	5.7e-05	0.00027	7	124585960	124585960	T	C	ncRNA_intronic	POT1-AS1	.	.	.	.	.	.
		136	POT1-AS1	Yes	7:124586301:A:G	-3.326	5.1e-05	0.00023	7	124586301	124586301	A	G	ncRNA_intronic	POT1-AS1	.	.	.	.	.	.
		136	POT1-AS1	Yes	7:124586556:G:A	-3.306	5.6e-05	0.00026	7	124586556	124586556	G	A	ncRNA_intronic	POT1-AS1	.	.	.	.	.	.
		136	POT1-AS1	Yes	7:124586580:G:A	-3.306	5.6e-05	0.00027	7	124586580	124586580	G	A	ncRNA_intronic	POT1-AS1	.	.	.	.	.	.
		136	POT1-AS1	Yes	7:124586711:G:A	-3.293	6e-05	0.00027	7	124586711	124586711	G	A	ncRNA_intronic	POT1-AS1	.	.	.	.	.	.
		136	POT1-AS1	Yes	7:124586811:C:T	-3.188	9.6e-05	0.00056	7	124586811	124586811	C	T	ncRNA_intronic	POT1-AS1	.	.	.	.	.	.
		136	POT1-AS1	Yes	7:124586815:A:G	-3.342	4.8e-05	0.00024	7	124586815	124586815	A	G	ncRNA_intronic	POT1-AS1	.	.	.	.	.	.
		136	POT1-AS1	Yes	7:124586837:T:C	-3.332	5e-05	0.00026	7	124586837	124586837	T	C	ncRNA_intronic	POT1-AS1	.	.	.	.	.	.
		136	POT1-AS1	Yes	7:124586921:C:T	-3.327	5.1e-05	0.00024	7	124586921	124586921	C	T	ncRNA_intronic	POT1-AS1	.	.	.	.	.	.
		136	POT1-AS1	Yes	7:124587463:A:G	-3.31	5.5e-05	0.00026	7	124587463	124587463	A	G	ncRNA_intronic	POT1-AS1	.	.	.	.	.	.
		136	POT1-AS1	Yes	7:124587620:G:A	-3.309	5.5e-05	0.00026	7	124587620	124587620	G	A	ncRNA_intronic	POT1-AS1	.	.	.	.	.	.
		136	POT1-AS1	Yes	7:124587844:T:C	-3.307	5.6e-05	0.00026	7	124587844	124587844	T	C	ncRNA_intronic	POT1-AS1	.	.	.	.	.	.
		136	POT1-AS1	Yes	7:124588550:G:A	-3.294	6e-05	0.00028	7	124588550	124588550	G	A	ncRNA_intronic	POT1-AS1	.	.	.	.	.	.
		136	POT1-AS1	Yes	7:124589232:C:A	-3.304	5.7e-05	0.00026	7	124589232	124589232	C	A	ncRNA_intronic	POT1-AS1	.	.	.	.	.	.
		136	POT1-AS1	Yes	7:124589684:G:C	-3.304	5.7e-05	0.00027	7	124589684	124589684	G	C	ncRNA_intronic	POT1-AS1	.	.	.	.	.	.
		136	POT1-AS1	Yes	7:124589740:G:A	-3.306	5.6e-05	0.00026	7	124589740	124589740	G	A	ncRNA_intronic	POT1-AS1	.	.	.	.	.	.
		136	POT1-AS1	Yes	7:124589796:G:A	-3.311	5.5e-05	0.00026	7	124589796	124589796	G	A	ncRNA_intronic	POT1-AS1	.	.	.	.	.	.
		136	POT1-AS1	Yes	7:124590871:G:A	-3.318	5.3e-05	0.00025	7	124590871	124590871	G	A	ncRNA_intronic	POT1-AS1	.	.	.	.	.	.
		136	POT1-AS1	Yes	7:124591433:A:T	-3.309	5.6e-05	0.00029	7	124591433	124591433	A	T	ncRNA_intronic	POT1-AS1	.	.	.	.	.	.
		136	POT1-AS1	Yes	7:124591878:A:G	-2.301	0.0035	0.0032	7	124591878	124591878	A	G	ncRNA_intronic	POT1-AS1	.	.	.	.	.	.
		136	POT1-AS1	Yes	7:124592033:C:T	-3.309	5.6e-05	0.00028	7	124592033	124592033	C	T	ncRNA_intronic	POT1-AS1	.	.	.	.	.	.
		136	POT1-AS1	Yes	7:124592060:C:T	-3.304	5.7e-05	0.00028	7	124592060	124592060	C	T	ncRNA_intronic	POT1-AS1	.	.	.	.	.	.
		136	POT1-AS1	Yes	7:124592351:G:A	-3.486	2.4e-05	0.0001	7	124592351	124592351	G	A	ncRNA_intronic	POT1-AS1	.	.	.	.	.	.
		136	POT1-AS1	Yes	7:124592668:C:A	-3.31	5.6e-05	0.00027	7	124592668	124592668	C	A	ncRNA_intronic	POT1-AS1	.	.	.	.	.	.
		136	POT1-AS1	Yes	7:124592755:A:G	-3.3	5.8e-05	0.00029	7	124592755	124592755	A	G	ncRNA_intronic	POT1-AS1	.	.	.	.	.	.
		136	POT1-AS1	Yes	7:124593780:T:A	-3.37	4.2e-05	0.0002	7	124593780	124593780	T	A	ncRNA_intronic	POT1-AS1	.	.	.	.	.	.
		136	POT1-AS1	Yes	7:124595169:T:G	-3.288	6e-05	0.00035	7	124595169	124595169	T	G	ncRNA_intronic	POT1-AS1	.	.	.	.	.	.
		136	POT1-AS1	Yes	7:124595309:G:C	-3.302	5.8e-05	0.00028	7	124595309	124595309	G	C	ncRNA_intronic	POT1-AS1	.	.	.	.	.	.
		136	POT1-AS1	Yes	7:124595920:C:T	-3.165	0.00011	0.00062	7	124595920	124595920	C	T	ncRNA_intronic	POT1-AS1	.	.	.	.	.	.
		136	POT1-AS1	Yes	7:124596007:G:A	-3.165	0.00011	0.0006	7	124596007	124596007	G	A	ncRNA_intronic	POT1-AS1	.	.	.	.	.	.
		136	POT1-AS1	Yes	7:124596249:T:G	-3.305	5.7e-05	0.00028	7	124596249	124596249	T	G	ncRNA_intronic	POT1-AS1	.	.	.	.	.	.
		136	POT1-AS1	Yes	7:124596785:T:C	-3.305	5.7e-05	0.00028	7	124596785	124596785	T	C	ncRNA_intronic	POT1-AS1	.	.	.	.	.	.
		136	POT1-AS1	Yes	7:124596903:C:G	-2.469	0.0019	0.0018	7	124596903	124596903	C	G	ncRNA_intronic	POT1-AS1	.	.	.	.	.	.
		136	POT1-AS1	Yes	7:124596982:G:C	-2.516	0.0016	0.0018	7	124596982	124596982	G	C	ncRNA_intronic	POT1-AS1	.	.	.	.	.	.
		136	POT1-AS1	Yes	7:124597994:T:C	-3.307	5.6e-05	0.00028	7	124597994	124597994	T	C	ncRNA_intronic	POT1-AS1	.	.	.	.	.	.
		136	POT1-AS1	Yes	7:124598017:C:T	-3.305	5.7e-05	0.00028	7	124598017	124598017	C	T	ncRNA_intronic	POT1-AS1	.	.	.	.	.	.
		136	POT1-AS1	Yes	7:124598079:A:G	-3.275	6.6e-05	0.00032	7	124598079	124598079	A	G	ncRNA_intronic	POT1-AS1	.	.	.	.	.	.
		136	POT1-AS1	Yes	7:124598826:A:G	-3.172	0.0001	0.00059	7	124598826	124598826	A	G	ncRNA_intronic	POT1-AS1	.	.	.	.	.	.
		136	POT1-AS1	Yes	7:124598989:C:G	-3.302	5.8e-05	0.00028	7	124598989	124598989	C	G	ncRNA_intronic	POT1-AS1	.	.	.	.	.	.
		136	POT1-AS1	Yes	7:124599742:G:A	-3.306	5.7e-05	0.00028	7	124599742	124599742	G	A	ncRNA_intronic	POT1-AS1	.	.	.	.	.	.
		136	POT1-AS1	Yes	7:124599749:A:G	-3.603	1.3e-05	5.5e-05	7	124599749	124599749	A	G	ncRNA_intronic	POT1-AS1	.	.	.	.	.	.
		136	POT1-AS1	Yes	7:124599846:T:C	-3.327	5.2e-05	0.00027	7	124599846	124599846	T	C	ncRNA_intronic	POT1-AS1	.	.	.	.	.	.
		136	POT1-AS1	Yes	7:124600534:A:G	-3.31	5.6e-05	0.00027	7	124600534	124600534	A	G	ncRNA_intronic	POT1-AS1	.	.	.	.	.	.
		136	POT1-AS1	Yes	7:124600631:T:A	-3.297	5.8e-05	0.00034	7	124600631	124600631	T	A	ncRNA_intronic	POT1-AS1	.	.	.	.	.	.
		136	POT1-AS1	Yes	7:124600671:A:G	-3.303	5.8e-05	0.00026	7	124600671	124600671	A	G	ncRNA_intronic	POT1-AS1	.	.	.	.	.	.
		136	POT1-AS1	Yes	7:124600864:A:G	-3.307	5.6e-05	0.00028	7	124600864	124600864	A	G	ncRNA_intronic	POT1-AS1	.	.	.	.	.	.
		136	POT1-AS1	Yes	7:124601541:G:A	-1.958	0.011	0.02	7	124601541	124601541	G	A	ncRNA_intronic	POT1-AS1	.	.	.	.	.	.
		136	POT1-AS1	Yes	7:124601875:T:C	-3.317	5.4e-05	0.00027	7	124601875	124601875	T	C	ncRNA_intronic	POT1-AS1	.	.	.	.	.	.
		136	POT1-AS1	Yes	7:124601906:A:G	-3.322	5.3e-05	0.00027	7	124601906	124601906	A	G	ncRNA_intronic	POT1-AS1	.	.	.	.	.	.
		136	POT1-AS1	Yes	7:124602088:G:A	-3.313	5.5e-05	0.00027	7	124602088	124602088	G	A	ncRNA_intronic	POT1-AS1	.	.	.	.	.	.
		136	POT1-AS1	Yes	7:124602911:G:A	-3.312	5.5e-05	0.00027	7	124602911	124602911	G	A	ncRNA_intronic	POT1-AS1	.	.	.	.	.	.
		136	POT1-AS1	Yes	7:124603546:A:G	-3.257	7.2e-05	0.00035	7	124603546	124603546	A	G	ncRNA_intronic	POT1-AS1	.	.	.	.	.	.
		136	POT1-AS1	Yes	7:124603900:C:G	-3.301	5.8e-05	0.00028	7	124603900	124603900	C	G	ncRNA_intronic	POT1-AS1	.	.	.	.	.	.
		136	POT1-AS1	Yes	7:124604304:A:G	-3.3	5.8e-05	0.00028	7	124604304	124604304	A	G	ncRNA_intronic	POT1-AS1	.	.	.	.	.	.
		136	POT1-AS1	Yes	7:124604660:A:G	-3.307	5.7e-05	0.00028	7	124604660	124604660	A	G	ncRNA_intronic	POT1-AS1	.	.	.	.	.	.
		136	POT1-AS1	Yes	7:124605159:G:T	-3.297	5.9e-05	0.00029	7	124605159	124605159	G	T	ncRNA_intronic	POT1-AS1	.	.	.	.	.	.
		136	POT1-AS1	Yes	7:124605207:A:C	-3.309	5.6e-05	0.00028	7	124605207	124605207	A	C	ncRNA_intronic	POT1-AS1	.	.	.	.	.	.
		136	POT1-AS1	Yes	7:124605261:G:C	-3.303	5.7e-05	0.00028	7	124605261	124605261	G	C	ncRNA_intronic	POT1-AS1	.	.	.	.	.	.
		136	POT1-AS1	Yes	7:124605426:G:A	-3.298	5.9e-05	0.00029	7	124605426	124605426	G	A	ncRNA_intronic	POT1-AS1	.	.	.	.	.	.
		136	POT1-AS1	Yes	7:124605584:G:A	-2.467	0.0019	0.0019	7	124605584	124605584	G	A	ncRNA_intronic	POT1-AS1	.	.	.	.	.	.
		136	POT1-AS1	Yes	7:124605672:A:G	-3.308	5.6e-05	0.00027	7	124605672	124605672	A	G	ncRNA_intronic	POT1-AS1	.	.	.	.	.	.
		136	POT1-AS1	Yes	7:124607050:C:T	-3.301	5.8e-05	0.0003	7	124607050	124607050	C	T	ncRNA_intronic	POT1-AS1	.	.	.	.	.	.
		136	POT1-AS1	Yes	7:124607059:A:T	-3.279	6.4e-05	0.0003	7	124607059	124607059	A	T	ncRNA_intronic	POT1-AS1	.	.	.	.	.	.
		136	POT1-AS1	Yes	7:124607495:C:T	-3.467	2.6e-05	0.00011	7	124607495	124607495	C	T	ncRNA_intronic	POT1-AS1	.	.	.	.	.	.
		136	POT1-AS1	Yes	7:124607549:A:T	-3.305	5.7e-05	0.00028	7	124607549	124607549	A	T	ncRNA_intronic	POT1-AS1	.	.	.	.	.	.
		136	POT1-AS1	Yes	7:124608699:C:G	-2.561	0.0013	0.00098	7	124608699	124608699	C	G	ncRNA_intronic	POT1-AS1	.	.	.	.	.	.
		136	POT1-AS1	Yes	7:124608773:T:C	-3.304	5.6e-05	0.00032	7	124608773	124608773	T	C	ncRNA_intronic	POT1-AS1	.	.	.	.	.	.
		136	POT1-AS1	Yes	7:124608784:G:A	-3.226	8.2e-05	0.0004	7	124608784	124608784	G	A	ncRNA_intronic	POT1-AS1	.	.	.	.	.	.
		136	POT1-AS1	Yes	7:124608861:C:T	-3.274	6.7e-05	0.00036	7	124608861	124608861	C	T	ncRNA_intronic	POT1-AS1	.	.	.	.	.	.
		136	POT1-AS1	Yes	7:124609233:C:T	-3.199	9.3e-05	0.00045	7	124609233	124609233	C	T	ncRNA_intronic	POT1-AS1	.	.	.	.	.	.
		136	POT1-AS1	Yes	7:124609355:G:A	-3.142	0.00012	0.00062	7	124609355	124609355	G	A	ncRNA_intronic	POT1-AS1	.	.	.	.	.	.
		136	POT1-AS1	Yes	7:124609360:C:T	-3.2	9.3e-05	0.00046	7	124609360	124609360	C	T	ncRNA_intronic	POT1-AS1	.	.	.	.	.	.
		136	POT1-AS1	Yes	7:124609490:G:A	-3.198	9.4e-05	0.00047	7	124609490	124609490	G	A	ncRNA_intronic	POT1-AS1	.	.	.	.	.	.
		136	POT1-AS1	Yes	7:124609510:A:G	-3.313	5.5e-05	0.00027	7	124609510	124609510	A	G	ncRNA_intronic	POT1-AS1	.	.	.	.	.	.
		136	POT1-AS1	Yes	7:124609596:G:A	-2.462	0.002	0.002	7	124609596	124609596	G	A	ncRNA_intronic	POT1-AS1	.	.	.	.	.	.
		136	POT1-AS1	Yes	7:124609868:A:C	-3.198	9.4e-05	0.00045	7	124609868	124609868	A	C	ncRNA_intronic	POT1-AS1	.	.	.	.	.	.
		136	POT1-AS1	Yes	7:124609982:C:G	-3.198	9.4e-05	0.00046	7	124609982	124609982	C	G	ncRNA_intronic	POT1-AS1	.	.	.	.	.	.
		136	POT1-AS1	Yes	7:124610346:T:C	-3.197	9.4e-05	0.00046	7	124610346	124610346	T	C	ncRNA_intronic	POT1-AS1	.	.	.	.	.	.
		136	POT1-AS1	Yes	7:124611076:T:A	-3.158	0.00011	0.00062	7	124611076	124611076	T	A	ncRNA_intronic	POT1-AS1	.	.	.	.	.	.
		136	POT1-AS1	Yes	7:124611300:G:A	-3.184	0.0001	0.00048	7	124611300	124611300	G	A	ncRNA_intronic	POT1-AS1	.	.	.	.	.	.
		136	POT1-AS1	Yes	7:124611594:G:C	-3.292	6.1e-05	0.0003	7	124611594	124611594	G	C	ncRNA_intronic	POT1-AS1	.	.	.	.	.	.
		136	POT1-AS1	Yes	7:124611656:A:G	-3.191	9.7e-05	0.00049	7	124611656	124611656	A	G	ncRNA_intronic	POT1-AS1	.	.	.	.	.	.
		136	POT1-AS1	Yes	7:124611713:A:G	-3.197	9.4e-05	0.00046	7	124611713	124611713	A	G	ncRNA_intronic	POT1-AS1	.	.	.	.	.	.
		136	POT1-AS1	Yes	7:124613344:T:C	-3.218	8.5e-05	0.00043	7	124613344	124613344	T	C	ncRNA_intronic	POT1-AS1	.	.	.	.	.	.
		136	POT1-AS1	Yes	7:124613907:G:C	-3.208	9e-05	0.00047	7	124613907	124613907	G	C	ncRNA_intronic	POT1-AS1	.	.	.	.	.	.
		136	POT1-AS1	Yes	7:124613938:T:G	-3.201	9.3e-05	0.00048	7	124613938	124613938	T	G	ncRNA_intronic	POT1-AS1	.	.	.	.	.	.
		136	POT1-AS1	Yes	7:124614127:T:C	-2.463	0.0019	0.0019	7	124614127	124614127	T	C	ncRNA_intronic	POT1-AS1	.	.	.	.	.	.
		136	POT1-AS1	Yes	7:124614430:A:G	-3.191	9.7e-05	0.00047	7	124614430	124614430	A	G	ncRNA_intronic	POT1-AS1	.	.	.	.	.	.
		136	POT1-AS1	Yes	7:124614472:A:G	-3.195	9.5e-05	0.00046	7	124614472	124614472	A	G	ncRNA_intronic	POT1-AS1	.	.	.	.	.	.
		136	POT1-AS1	Yes	7:124615152:A:G	-3.216	8.6e-05	0.00045	7	124615152	124615152	A	G	ncRNA_intronic	POT1-AS1	.	.	.	.	.	.
		136	POT1-AS1	Yes	7:124615244:G:A	-3.214	8.7e-05	0.00043	7	124615244	124615244	G	A	ncRNA_intronic	POT1-AS1	.	.	.	.	.	.
		136	POT1-AS1	Yes	7:124616092:T:A	-1.448	0.044	0.034	7	124616092	124616092	T	A	ncRNA_intronic	POT1-AS1	.	.	.	.	.	.
		136	POT1-AS1	Yes	7:124616725:C:T	-3.181	0.0001	0.00045	7	124616725	124616725	C	T	ncRNA_intronic	POT1-AS1	.	.	.	.	.	.
		136	POT1-AS1	Yes	7:124616750:C:G	-3.177	0.0001	0.00046	7	124616750	124616750	C	G	ncRNA_intronic	POT1-AS1	.	.	.	.	.	.
		136	POT1-AS1	Yes	7:124617108:T:C	-3.297	5.9e-05	0.00027	7	124617108	124617108	T	C	ncRNA_intronic	POT1-AS1	.	.	.	.	.	.
		136	POT1-AS1	Yes	7:124617109:A:G	-3.2	9.3e-05	0.00045	7	124617109	124617109	A	G	ncRNA_intronic	POT1-AS1	.	.	.	.	.	.
		136	POT1-AS1	Yes	7:124617214:T:G	-3.159	0.00011	0.00049	7	124617214	124617214	T	G	ncRNA_intronic	POT1-AS1	.	.	.	.	.	.
		136	POT1-AS1	Yes	7:124617277:A:G	-3.171	0.00011	0.00063	7	124617277	124617277	A	G	ncRNA_intronic	POT1-AS1	.	.	.	.	.	.
		136	POT1-AS1	Yes	7:124617418:C:G	-3.31	5.6e-05	0.00027	7	124617418	124617418	C	G	ncRNA_intronic	POT1-AS1	.	.	.	.	.	.
		136	POT1-AS1	Yes	7:124617834:T:C	-3.187	9.8e-05	0.00044	7	124617834	124617834	T	C	ncRNA_intronic	POT1-AS1	.	.	.	.	.	.
		136	POT1-AS1	Yes	7:124618140:G:A	-3.324	5.2e-05	0.00026	7	124618140	124618140	G	A	ncRNA_intronic	POT1-AS1	.	.	.	.	.	.
		136	POT1-AS1	Yes	7:124618219:G:A	-3.317	5.4e-05	0.00026	7	124618219	124618219	G	A	ncRNA_intronic	POT1-AS1	.	.	.	.	.	.
		136	POT1-AS1	Yes	7:124618744:T:G	-3.214	8.7e-05	0.00043	7	124618744	124618744	T	G	ncRNA_intronic	POT1-AS1	.	.	.	.	.	.
		136	POT1-AS1	Yes	7:124618764:C:A	-3.316	5.4e-05	0.00026	7	124618764	124618764	C	A	ncRNA_intronic	POT1-AS1	.	.	.	.	.	.
		136	POT1-AS1	Yes	7:124619258:C:T	-3.21	8.9e-05	0.00044	7	124619258	124619258	C	T	ncRNA_intronic	POT1-AS1	.	.	.	.	.	.
		136	POT1-AS1	Yes	7:124619404:C:T	-3.207	9e-05	0.00045	7	124619404	124619404	C	T	ncRNA_intronic	POT1-AS1	.	.	.	.	.	.
		136	POT1-AS1	Yes	7:124619460:T:C	-3.172	0.0001	0.00058	7	124619460	124619460	T	C	ncRNA_intronic	POT1-AS1	.	.	.	.	.	.
		136	POT1-AS1	Yes	7:124619698:G:A	-3.216	9e-05	0.00045	7	124619698	124619698	G	A	ncRNA_intronic	POT1-AS1	.	.	.	.	.	.
		136	POT1-AS1	Yes	7:124621218:C:G	-3.192	9.7e-05	0.00044	7	124621218	124621218	C	G	ncRNA_intronic	POT1-AS1	.	.	.	.	.	.
		136	POT1-AS1	Yes	7:124621229:A:G	-3.186	9.9e-05	0.00046	7	124621229	124621229	A	G	ncRNA_intronic	POT1-AS1	.	.	.	.	.	.
		136	POT1-AS1	Yes	7:124622715:T:C	-3.238	8.1e-05	0.00043	7	124622715	124622715	T	C	ncRNA_intronic	POT1-AS1	.	.	.	.	.	.
		136	POT1-AS1	Yes	7:124625401:G:A	-3.172	0.0001	0.00053	7	124625401	124625401	G	A	ncRNA_intronic	POT1-AS1	.	.	.	.	.	.
		136	POT1-AS1	Yes	7:124625406:C:T	-3.211	8.6e-05	0.00039	7	124625406	124625406	C	T	ncRNA_intronic	POT1-AS1	.	.	.	.	.	.
		136	POT1-AS1	Yes	7:124625462:A:G	-3.204	9.3e-05	0.00044	7	124625462	124625462	A	G	ncRNA_intronic	POT1-AS1	.	.	.	.	.	.
		136	POT1-AS1	Yes	7:124625482:G:A	-3.21	8.9e-05	0.00044	7	124625482	124625482	G	A	ncRNA_intronic	POT1-AS1	.	.	.	.	.	.
		136	POT1-AS1	Yes	7:124625491:G:A	-3.217	8.7e-05	0.00042	7	124625491	124625491	G	A	ncRNA_intronic	POT1-AS1	.	.	.	.	.	.
		136	POT1-AS1	Yes	7:124625546:A:G	-3.202	9.2e-05	0.00044	7	124625546	124625546	A	G	ncRNA_intronic	POT1-AS1	.	.	.	.	.	.
		136	POT1-AS1	Yes	7:124625753:C:T	-3.212	8.8e-05	0.00045	7	124625753	124625753	C	T	ncRNA_intronic	POT1-AS1	.	.	.	.	.	.
		136	POT1-AS1	Yes	7:124625984:G:A	-3.218	8.5e-05	0.00044	7	124625984	124625984	G	A	ncRNA_intronic	POT1-AS1	.	.	.	.	.	.
		136	POT1-AS1	Yes	7:124626037:G:A	-3.195	9.5e-05	0.00046	7	124626037	124626037	G	A	ncRNA_intronic	POT1-AS1	.	.	.	.	.	.
		136	POT1-AS1	Yes	7:124626471:C:A	-3.215	8.7e-05	0.00044	7	124626471	124626471	C	A	ncRNA_intronic	POT1-AS1	.	.	.	.	.	.
		136	POT1-AS1	Yes	7:124626473:G:A	-3.213	8.8e-05	0.00044	7	124626473	124626473	G	A	ncRNA_intronic	POT1-AS1	.	.	.	.	.	.
		136	POT1-AS1	Yes	7:124627183:G:T	-3.295	6e-05	0.00031	7	124627183	124627183	G	T	ncRNA_intronic	POT1-AS1	.	.	.	.	.	.
		136	POT1-AS1	Yes	7:124627301:T:C	-2.295	0.0036	0.0033	7	124627301	124627301	T	C	ncRNA_intronic	POT1-AS1	.	.	.	.	.	.
		136	POT1-AS1	Yes	7:124627313:T:C	-3.32	5.3e-05	0.00027	7	124627313	124627313	T	C	ncRNA_intronic	POT1-AS1	.	.	.	.	.	.
		136	POT1-AS1	Yes	7:124627521:T:G	-3.214	8.7e-05	0.00044	7	124627521	124627521	T	G	ncRNA_intronic	POT1-AS1	.	.	.	.	.	.
		136	POT1-AS1	Yes	7:124628282:G:A	-3.232	8e-05	0.00041	7	124628282	124628282	G	A	ncRNA_intronic	POT1-AS1	.	.	.	.	.	.
		136	POT1-AS1	Yes	7:124628307:G:T	-3.23	8.1e-05	0.00042	7	124628307	124628307	G	T	ncRNA_intronic	POT1-AS1	.	.	.	.	.	.
		136	POT1-AS1	Yes	7:124628723:C:G	-2.472	0.0019	0.0018	7	124628723	124628723	C	G	ncRNA_intronic	POT1-AS1	.	.	.	.	.	.
		136	POT1-AS1	Yes	7:124628858:C:T	-3.306	5.7e-05	0.00029	7	124628858	124628858	C	T	ncRNA_intronic	POT1-AS1	.	.	.	.	.	.
		136	POT1-AS1	Yes	7:124629664:G:A	-3.283	6.3e-05	0.00033	7	124629664	124629664	G	A	ncRNA_intronic	POT1-AS1	.	.	.	.	.	.
		136	POT1-AS1	Yes	7:124629794:G:A	-3.197	9.4e-05	0.00046	7	124629794	124629794	G	A	ncRNA_intronic	POT1-AS1	.	.	.	.	.	.
		136	POT1-AS1	Yes	7:124630141:G:A	-3.313	5.5e-05	0.00028	7	124630141	124630141	G	A	ncRNA_intronic	POT1-AS1	.	.	.	.	.	.
		136	POT1-AS1	Yes	7:124630145:A:G	-3.215	8.7e-05	0.00044	7	124630145	124630145	A	G	ncRNA_intronic	POT1-AS1	.	.	.	.	.	.
		136	POT1-AS1	Yes	7:124630663:G:A	-3.212	8.8e-05	0.00045	7	124630663	124630663	G	A	ncRNA_intronic	POT1-AS1	.	.	.	.	.	.
		136	POT1-AS1	Yes	7:124630839:G:T	-3.216	8.6e-05	0.00044	7	124630839	124630839	G	T	ncRNA_intronic	POT1-AS1	.	.	.	.	.	.
		136	POT1-AS1	Yes	7:124631026:T:C	-3.215	8.7e-05	0.00044	7	124631026	124631026	T	C	ncRNA_intronic	POT1-AS1	.	.	.	.	.	.
		136	POT1-AS1	Yes	7:124631334:A:G	-3.213	8.7e-05	0.00045	7	124631334	124631334	A	G	ncRNA_intronic	POT1-AS1	.	.	.	.	.	.
		136	POT1-AS1	Yes	7:124631363:C:T	-3.491	2.3e-05	0.00011	7	124631363	124631363	C	T	ncRNA_intronic	POT1-AS1	.	.	.	.	.	.
		136	POT1-AS1	Yes	7:124631727:G:A	-3.215	8.7e-05	0.00044	7	124631727	124631727	G	A	ncRNA_intronic	POT1-AS1	.	.	.	.	.	.
		136	POT1-AS1	Yes	7:124631797:G:A	-3.302	5.7e-05	0.00034	7	124631797	124631797	G	A	ncRNA_intronic	POT1-AS1	.	.	.	.	.	.
		136	POT1-AS1	Yes	7:124632460:A:G	-3.198	9.4e-05	0.00048	7	124632460	124632460	A	G	ncRNA_intronic	POT1-AS1	.	.	.	.	.	.
		136	POT1-AS1	Yes	7:124633805:C:T	-3.179	0.0001	0.00059	7	124633805	124633805	C	T	ncRNA_intronic	POT1-AS1	.	.	.	.	.	.
		136	POT1-AS1	Yes	7:124634796:C:G	-3.216	8.6e-05	0.00046	7	124634796	124634796	C	G	ncRNA_intronic	POT1-AS1	.	.	.	.	.	.
		136	POT1-AS1	Yes	7:124635138:G:A	-3.202	9.2e-05	0.00048	7	124635138	124635138	G	A	ncRNA_intronic	POT1-AS1	.	.	.	.	.	.
		136	POT1-AS1	Yes	7:124635254:G:A	-2.093	0.0069	0.009	7	124635254	124635254	G	A	ncRNA_intronic	POT1-AS1	.	.	.	.	.	.
		136	POT1-AS1	Yes	7:124635372:A:C	-2.101	0.0068	0.0087	7	124635372	124635372	A	C	ncRNA_intronic	POT1-AS1	.	.	.	.	.	.
		136	POT1-AS1	Yes	7:124635455:C:T	-3.219	8.6e-05	0.00048	7	124635455	124635455	C	T	ncRNA_intronic	POT1-AS1	.	.	.	.	.	.
		136	POT1-AS1	Yes	7:124635456:A:G	-3.277	6.4e-05	0.00044	7	124635456	124635456	A	G	ncRNA_intronic	POT1-AS1	.	.	.	.	.	.
		136	POT1-AS1	Yes	7:124635600:G:T	-3.299	5.9e-05	0.00031	7	124635600	124635600	G	T	ncRNA_intronic	POT1-AS1	.	.	.	.	.	.
		136	POT1-AS1	Yes	7:124635877:A:G	-3.261	7e-05	0.00035	7	124635877	124635877	A	G	ncRNA_intronic	POT1-AS1	.	.	.	.	.	.
		136	POT1-AS1	Yes	7:124636460:T:C	-3.201	9.3e-05	0.00054	7	124636460	124636460	T	C	ncRNA_intronic	POT1-AS1	.	.	.	.	.	.
		136	POT1-AS1	Yes	7:124636680:A:G	-3.293	6e-05	0.00031	7	124636680	124636680	A	G	ncRNA_intronic	POT1-AS1	.	.	.	.	.	.
		136	POT1-AS1	Yes	7:124636995:T:C	-3.209	8.9e-05	0.00047	7	124636995	124636995	T	C	ncRNA_intronic	POT1-AS1	.	.	.	.	.	.
		136	POT1-AS1	Yes	7:124637106:A:T	-3.203	9.2e-05	0.00049	7	124637106	124637106	A	T	ncRNA_intronic	POT1-AS1	.	.	.	.	.	.
		136	POT1-AS1	Yes	7:124637211:A:G	-3.328	5.1e-05	0.00028	7	124637211	124637211	A	G	ncRNA_intronic	POT1-AS1	.	.	.	.	.	.
		136	POT1-AS1	Yes	7:124637517:A:G	-3.525	1.9e-05	9.8e-05	7	124637517	124637517	A	G	ncRNA_intronic	POT1-AS1	.	.	.	.	.	.
		136	POT1-AS1	Yes	7:124637905:A:G	-3.234	8e-05	0.00043	7	124637905	124637905	A	G	ncRNA_intronic	POT1-AS1	.	.	.	.	.	.
		136	POT1-AS1	Yes	7:124638034:G:A	-3.304	5.7e-05	0.0003	7	124638034	124638034	G	A	ncRNA_intronic	POT1-AS1	.	.	.	.	.	.
		136	POT1-AS1	Yes	7:124638201:A:T	-2.482	0.0018	0.0017	7	124638201	124638201	A	T	ncRNA_intronic	POT1-AS1	.	.	.	.	.	.
		136	POT1-AS1	Yes	7:124638207:G:A	-3.219	8.5e-05	0.00044	7	124638207	124638207	G	A	ncRNA_intronic	POT1-AS1	.	.	.	.	.	.
		136	POT1-AS1	Yes	7:124638538:A:G	-3.219	8.5e-05	0.00044	7	124638538	124638538	A	G	ncRNA_intronic	POT1-AS1	.	.	.	.	.	.
		136	POT1-AS1	Yes	7:124638876:A:T	-3.212	8.8e-05	0.00046	7	124638876	124638876	A	T	ncRNA_intronic	POT1-AS1	.	.	.	.	.	.
		136	POT1-AS1	Yes	7:124639238:A:G	-3.304	5.6e-05	0.00035	7	124639238	124639238	A	G	ncRNA_intronic	POT1-AS1	.	.	.	.	.	.
		136	POT1-AS1	Yes	7:124639547:C:T	-3.23	8.1e-05	0.00042	7	124639547	124639547	C	T	ncRNA_intronic	POT1-AS1	.	.	.	.	.	.
		136	POT1-AS1	Yes	7:124639549:G:T	-3.214	8.7e-05	0.00045	7	124639549	124639549	G	T	ncRNA_intronic	POT1-AS1	.	.	.	.	.	.
		136	POT1-AS1	Yes	7:124639606:C:T	-3.218	8.6e-05	0.00045	7	124639606	124639606	C	T	ncRNA_intronic	POT1-AS1	.	.	.	.	.	.
		136	POT1-AS1	Yes	7:124639713:C:T	-3.214	8.7e-05	0.00046	7	124639713	124639713	C	T	ncRNA_intronic	POT1-AS1	.	.	.	.	.	.
		136	POT1-AS1	Yes	7:124640225:A:G	-3.209	8.9e-05	0.00047	7	124640225	124640225	A	G	ncRNA_intronic	POT1-AS1	.	.	.	.	.	.
		136	POT1-AS1	Yes	7:124640487:G:A	-3.314	5.5e-05	0.00028	7	124640487	124640487	G	A	ncRNA_intronic	POT1-AS1	.	.	.	.	.	.
		136	POT1-AS1	Yes	7:124640880:G:A	-3.215	8.7e-05	0.00045	7	124640880	124640880	G	A	ncRNA_exonic	POT1-AS1	.	.	.	.	.	.
		136	POT1-AS1	Yes	7:124641491:T:C	-3.279	6.3e-05	0.00038	7	124641491	124641491	T	C	ncRNA_intronic	POT1-AS1	.	.	.	.	.	.
		136	POT1-AS1	Yes	7:124641717:A:C	-3.206	9e-05	0.00045	7	124641717	124641717	A	C	ncRNA_intronic	POT1-AS1	.	.	.	.	.	.
		136	POT1-AS1	Yes	7:124642047:T:C	-3.296	5.8e-05	0.00036	7	124642047	124642047	T	C	ncRNA_intronic	POT1-AS1	.	.	.	.	.	.
		136	POT1-AS1	Yes	7:124642197:A:G	-3.486	2.4e-05	0.00011	7	124642197	124642197	A	G	ncRNA_intronic	POT1-AS1	.	.	.	.	.	.
		136	POT1-AS1	Yes	7:124642364:A:C	-3.461	2.7e-05	0.00014	7	124642364	124642364	A	C	ncRNA_intronic	POT1-AS1	.	.	.	.	.	.
		136	POT1-AS1	Yes	7:124643059:G:T	-3.3	5.8e-05	0.00029	7	124643059	124643059	G	T	ncRNA_intronic	POT1-AS1	.	.	.	.	.	.
		136	POT1-AS1	Yes	7:124643786:G:A	-3.3	5.8e-05	0.00029	7	124643786	124643786	G	A	ncRNA_intronic	POT1-AS1	.	.	.	.	.	.
		136	POT1-AS1	Yes	7:124644690:G:T	-3.202	9.2e-05	0.00047	7	124644690	124644690	G	T	ncRNA_intronic	POT1-AS1	.	.	.	.	.	.
		136	POT1-AS1	Yes	7:124644777:T:A	-3.304	5.7e-05	0.00029	7	124644777	124644777	T	A	ncRNA_intronic	POT1-AS1	.	.	.	.	.	.
		136	POT1-AS1	Yes	7:124644945:A:G	-3.205	9.1e-05	0.00047	7	124644945	124644945	A	G	ncRNA_intronic	POT1-AS1	.	.	.	.	.	.
		136	POT1-AS1	Yes	7:124645089:G:A	-3.213	8.8e-05	0.00045	7	124645089	124645089	G	A	ncRNA_intronic	POT1-AS1	.	.	.	.	.	.
		136	POT1-AS1	Yes	7:124645104:A:G	-3.169	0.00011	0.00052	7	124645104	124645104	A	G	ncRNA_intronic	POT1-AS1	.	.	.	.	.	.
		136	POT1-AS1	Yes	7:124645446:G:A	-3.203	9.2e-05	0.00047	7	124645446	124645446	G	A	ncRNA_intronic	POT1-AS1	.	.	.	.	.	.
		136	POT1-AS1	Yes	7:124645570:A:G	-3.208	8.9e-05	0.00047	7	124645570	124645570	A	G	ncRNA_intronic	POT1-AS1	.	.	.	.	.	.
		136	POT1-AS1	Yes	7:124647263:C:T	-3.177	0.0001	0.0006	7	124647263	124647263	C	T	ncRNA_intronic	POT1-AS1	.	.	.	.	.	.
		136	POT1-AS1	Yes	7:124648385:A:G	-2.477	0.0018	0.0018	7	124648385	124648385	A	G	ncRNA_intronic	POT1-AS1	.	.	.	.	.	.
		136	POT1-AS1	Yes	7:124648479:T:C	-3.274	6.5e-05	0.00041	7	124648479	124648479	T	C	ncRNA_intronic	POT1-AS1	.	.	.	.	.	.
		136	POT1-AS1	Yes	7:124648850:C:T	-3.292	6.1e-05	0.00031	7	124648850	124648850	C	T	ncRNA_intronic	POT1-AS1	.	.	.	.	.	.
		136	POT1-AS1	Yes	7:124648968:A:C	-3.2	9.3e-05	0.00047	7	124648968	124648968	A	C	ncRNA_intronic	POT1-AS1	.	.	.	.	.	.
		136	POT1-AS1	Yes	7:124649139:C:T	-3.148	0.00012	0.00067	7	124649139	124649139	C	T	ncRNA_intronic	POT1-AS1	.	.	.	.	.	.
		136	POT1-AS1	Yes	7:124649393:T:C	-3.3	5.9e-05	0.0003	7	124649393	124649393	T	C	ncRNA_intronic	POT1-AS1	.	.	.	.	.	.
		136	POT1-AS1	Yes	7:124649406:T:G	-3.201	9.3e-05	0.00045	7	124649406	124649406	T	G	ncRNA_intronic	POT1-AS1	.	.	.	.	.	.
		136	POT1-AS1	Yes	7:124649717:G:C	-3.206	9.1e-05	0.00046	7	124649717	124649717	G	C	ncRNA_intronic	POT1-AS1	.	.	.	.	.	.
		136	POT1-AS1	Yes	7:124649937:C:A	-3.182	0.0001	0.00049	7	124649937	124649937	C	A	ncRNA_intronic	POT1-AS1	.	.	.	.	.	.
		136	POT1-AS1	Yes	7:124650437:T:A	-3.301	5.8e-05	0.0003	7	124650437	124650437	T	A	ncRNA_intronic	POT1-AS1	.	.	.	.	.	.
		136	POT1-AS1	Yes	7:124650489:G:A	-3.196	9.5e-05	0.00048	7	124650489	124650489	G	A	ncRNA_intronic	POT1-AS1	.	.	.	.	.	.
		136	POT1-AS1	Yes	7:124650537:T:C	-3.204	9.1e-05	0.00047	7	124650537	124650537	T	C	ncRNA_intronic	POT1-AS1	.	.	.	.	.	.
		136	POT1-AS1	Yes	7:124650721:A:G	-3.292	6e-05	0.00036	7	124650721	124650721	A	G	ncRNA_intronic	POT1-AS1	.	.	.	.	.	.
		136	POT1-AS1	Yes	7:124650874:C:G	-3.204	9.2e-05	0.00048	7	124650874	124650874	C	G	ncRNA_intronic	POT1-AS1	.	.	.	.	.	.
		136	POT1-AS1	Yes	7:124651479:A:C	-3.303	5.8e-05	0.00029	7	124651479	124651479	A	C	ncRNA_intronic	POT1-AS1	.	.	.	.	.	.
		136	POT1-AS1	Yes	7:124651533:C:T	-3.2	9.3e-05	0.00046	7	124651533	124651533	C	T	ncRNA_intronic	POT1-AS1	.	.	.	.	.	.
		136	POT1-AS1	Yes	7:124652271:T:C	-3.206	9.1e-05	0.00046	7	124652271	124652271	T	C	ncRNA_intronic	POT1-AS1	.	.	.	.	.	.
		136	POT1-AS1	Yes	7:124652930:G:A	-3.152	0.00011	0.00066	7	124652930	124652930	G	A	ncRNA_intronic	POT1-AS1	.	.	.	.	.	.
		136	POT1-AS1	Yes	7:124653374:T:C	-3.305	5.7e-05	0.00029	7	124653374	124653374	T	C	ncRNA_intronic	POT1-AS1	.	.	.	.	.	.
		136	POT1-AS1	Yes	7:124653436:G:T	-3.184	0.0001	0.00049	7	124653436	124653436	G	T	ncRNA_intronic	POT1-AS1	.	.	.	.	.	.
		136	POT1-AS1	Yes	7:124653637:A:G	-3.194	9.6e-05	0.00051	7	124653637	124653637	A	G	ncRNA_intronic	POT1-AS1	.	.	.	.	.	.
		136	POT1-AS1	Yes	7:124654080:G:A	-3.158	0.00011	0.00065	7	124654080	124654080	G	A	ncRNA_intronic	POT1-AS1	.	.	.	.	.	.
		136	POT1-AS1	Yes	7:124654217:G:T	-2.482	0.0018	0.0018	7	124654217	124654217	G	T	ncRNA_intronic	POT1-AS1	.	.	.	.	.	.
		136	POT1-AS1	Yes	7:124654706:G:A	-3.208	9e-05	0.00045	7	124654706	124654706	G	A	ncRNA_intronic	POT1-AS1	.	.	.	.	.	.
		136	POT1-AS1	Yes	7:124655116:C:T	-3.479	2.5e-05	0.00011	7	124655116	124655116	C	T	ncRNA_intronic	POT1-AS1	.	.	.	.	.	.
		136	POT1-AS1	Yes	7:124655399:G:T	-3.187	9.9e-05	0.00052	7	124655399	124655399	G	T	ncRNA_intronic	POT1-AS1	.	.	.	.	.	.
		136	POT1-AS1	Yes	7:124655481:A:C	-3.183	0.0001	0.00051	7	124655481	124655481	A	C	ncRNA_intronic	POT1-AS1	.	.	.	.	.	.
		136	POT1-AS1	Yes	7:124656377:T:C	-3.184	0.0001	0.00053	7	124656377	124656377	T	C	ncRNA_intronic	POT1-AS1	.	.	.	.	.	.
		136	POT1-AS1	Yes	7:124656788:G:A	-3.194	9.6e-05	0.0005	7	124656788	124656788	G	A	ncRNA_intronic	POT1-AS1	.	.	.	.	.	.
		136	POT1-AS1	Yes	7:124657504:C:T	-3.197	9.5e-05	0.00051	7	124657504	124657504	C	T	ncRNA_intronic	POT1-AS1	.	.	.	.	.	.
		136	POT1-AS1	Yes	7:124658055:C:G	-3.291	6.1e-05	0.00031	7	124658055	124658055	C	G	ncRNA_intronic	POT1-AS1	.	.	.	.	.	.
		136	POT1-AS1	Yes	7:124658600:C:G	-3.295	6e-05	0.00031	7	124658600	124658600	C	G	ncRNA_intronic	POT1-AS1	.	.	.	.	.	.
		136	POT1-AS1	Yes	7:124658636:A:G	-2.474	0.0019	0.0018	7	124658636	124658636	A	G	ncRNA_intronic	POT1-AS1	.	.	.	.	.	.
		136	POT1-AS1	Yes	7:124659224:G:A	-3.287	6.1e-05	0.00037	7	124659224	124659224	G	A	ncRNA_intronic	POT1-AS1	.	.	.	.	.	.
		136	POT1-AS1	Yes	7:124659301:A:T	-3.283	6.4e-05	0.0003	7	124659301	124659301	A	T	ncRNA_intronic	POT1-AS1	.	.	.	.	.	.
		136	POT1-AS1	Yes	7:124659884:T:C	-3.295	6e-05	0.0003	7	124659884	124659884	T	C	ncRNA_intronic	POT1-AS1	.	.	.	.	.	.
		136	POT1-AS1	Yes	7:124659982:A:G	-3.322	5.3e-05	0.00029	7	124659982	124659982	A	G	ncRNA_intronic	POT1-AS1	.	.	.	.	.	.
		136	POT1-AS1	Yes	7:124660845:A:G	-3.274	6.5e-05	0.00039	7	124660845	124660845	A	G	ncRNA_intronic	POT1-AS1	.	.	.	.	.	.
		136	POT1-AS1	Yes	7:124661472:T:C	-3.189	0.0001	0.00058	7	124661472	124661472	T	C	ncRNA_intronic	POT1-AS1	.	.	.	.	.	.
		136	POT1-AS1	Yes	7:124662457:T:C	-3.154	0.00012	0.00053	7	124662457	124662457	T	C	ncRNA_intronic	POT1-AS1	.	.	.	.	.	.
		136	POT1-AS1	Yes	7:124662511:A:G	-3.205	9.5e-05	0.00039	7	124662511	124662511	A	G	ncRNA_intronic	POT1-AS1	.	.	.	.	.	.
		136	POT1-AS1	Yes	7:124662864:C:T	-3.154	0.00012	0.00047	7	124662864	124662864	C	T	ncRNA_intronic	POT1-AS1	.	.	.	.	.	.
		136	POT1-AS1	Yes	7:124663086:G:A	-3.184	0.00011	0.0004	7	124663086	124663086	G	A	ncRNA_intronic	POT1-AS1	.	.	.	.	.	.
		136	POT1-AS1	Yes	7:124663216:A:G	-2.338	0.0031	0.0024	7	124663216	124663216	A	G	ncRNA_intronic	POT1-AS1	.	.	.	.	.	.
		136	POT1-AS1	Yes	7:124663859:A:G	-3.191	0.0001	0.0004	7	124663859	124663859	A	G	ncRNA_intronic	POT1-AS1	.	.	.	.	.	.
		136	POT1-AS1	Yes	7:124664157:A:T	-3.455	2.9e-05	0.0001	7	124664157	124664157	A	T	ncRNA_intronic	POT1-AS1	.	.	.	.	.	.
		136	POT1-AS1	Yes	7:124665545:A:T	-3.037	0.0002	0.00089	7	124665545	124665545	A	T	ncRNA_intronic	POT1-AS1	.	.	.	.	.	.
		136	POT1-AS1	Yes	7:124665919:G:A	-2.913	0.00034	0.0014	7	124665919	124665919	G	A	ncRNA_intronic	POT1-AS1	.	.	.	.	.	.
		136	POT1-AS1	Yes	7:124666210:C:T	-3.154	0.00012	0.00056	7	124666210	124666210	C	T	ncRNA_intronic	POT1-AS1	.	.	.	.	.	.
		136	POT1-AS1	Yes	7:124667116:G:A	-3.3	6.1e-05	0.00026	7	124667116	124667116	G	A	ncRNA_intronic	POT1-AS1	.	.	.	.	.	.
		136	POT1-AS1	Yes	7:124667200:T:C	-3.062	0.00018	0.00066	7	124667200	124667200	T	C	ncRNA_intronic	POT1-AS1	.	.	.	.	.	.
		136	POT1-AS1	Yes	7:124667796:G:A	-3.284	6.6e-05	0.00027	7	124667796	124667796	G	A	ncRNA_intronic	POT1-AS1	.	.	.	.	.	.
		136	POT1-AS1	Yes	7:124667961:C:A	-3.056	0.00019	0.00069	7	124667961	124667961	C	A	ncRNA_intronic	POT1-AS1	.	.	.	.	.	.
		136	POT1-AS1	Yes	7:124668032:A:G	-3.063	0.00018	0.00065	7	124668032	124668032	A	G	ncRNA_intronic	POT1-AS1	.	.	.	.	.	.
		136	POT1-AS1	Yes	7:124668184:A:G	-3.073	0.00017	0.00063	7	124668184	124668184	A	G	ncRNA_intronic	POT1-AS1	.	.	.	.	.	.
		136	POT1-AS1	Yes	7:124668423:T:C	-3.075	0.00017	0.00063	7	124668423	124668423	T	C	ncRNA_intronic	POT1-AS1	.	.	.	.	.	.
		136	POT1-AS1	Yes	7:124669547:G:A	-3.341	5.1e-05	0.00023	7	124669547	124669547	G	A	ncRNA_intronic	POT1-AS1	.	.	.	.	.	.
		136	POT1-AS1	Yes	7:124669687:T:C	-3.322	5.6e-05	0.00025	7	124669687	124669687	T	C	ncRNA_intronic	POT1-AS1	.	.	.	.	.	.
		136	POT1-AS1	Yes	7:124669695:T:C	-3.311	5.9e-05	0.00023	7	124669695	124669695	T	C	ncRNA_intronic	POT1-AS1	.	.	.	.	.	.
		136	POT1-AS1	Yes	7:124670475:A:G	-2.156	0.0058	0.0041	7	124670475	124670475	A	G	ncRNA_intronic	POT1-AS1	.	.	.	.	.	.
		136	POT1-AS1	Yes	7:124671915:A:C	-3.346	5.1e-05	0.00016	7	124671915	124671915	A	C	ncRNA_intronic	POT1-AS1	.	.	.	.	.	.
		136	POT1-AS1	Yes	7:124672015:A:T	-3.191	0.0001	0.00049	7	124672015	124672015	A	T	ncRNA_intronic	POT1-AS1	.	.	.	.	.	.
		136	POT1-AS1	Yes	7:124672253:C:A	-2.215	0.0048	0.0032	7	124672253	124672253	C	A	ncRNA_intronic	POT1-AS1	.	.	.	.	.	.
		136	POT1-AS1	Yes	7:124672323:A:G	-3.317	5.7e-05	0.00024	7	124672323	124672323	A	G	ncRNA_intronic	POT1-AS1	.	.	.	.	.	.
		136	POT1-AS1	Yes	7:124672599:T:C	-3.047	0.00019	0.00073	7	124672599	124672599	T	C	ncRNA_intronic	POT1-AS1	.	.	.	.	.	.
		136	POT1-AS1	Yes	7:124673079:C:T	-3.322	5.7e-05	0.0002	7	124673079	124673079	C	T	ncRNA_intronic	POT1-AS1	.	.	.	.	.	.
		136	POT1-AS1	Yes	7:124673373:C:T	-3.052	0.00019	0.00068	7	124673373	124673373	C	T	ncRNA_intronic	POT1-AS1	.	.	.	.	.	.
		136	POT1-AS1	Yes	7:124674648:A:G	-3.175	0.00011	0.00048	7	124674648	124674648	A	G	ncRNA_intronic	POT1-AS1	.	.	.	.	.	.
		136	POT1-AS1	Yes	7:124674652:G:T	-3.157	0.00012	0.0005	7	124674652	124674652	G	T	ncRNA_intronic	POT1-AS1	.	.	.	.	.	.
		136	POT1-AS1	Yes	7:124674898:A:G	-3.144	0.00012	0.00052	7	124674898	124674898	A	G	ncRNA_intronic	POT1-AS1	.	.	.	.	.	.
		136	POT1-AS1	Yes	7:124674939:A:G	-3.17	0.00011	0.00047	7	124674939	124674939	A	G	ncRNA_intronic	POT1-AS1	.	.	.	.	.	.
		136	POT1-AS1	Yes	7:124676033:G:A	-3.341	5.1e-05	0.00019	7	124676033	124676033	G	A	ncRNA_intronic	POT1-AS1	.	.	.	.	.	.
		136	POT1-AS1	Yes	7:124676054:A:C	-3.064	0.00018	0.00068	7	124676054	124676054	A	C	ncRNA_intronic	POT1-AS1	.	.	.	.	.	.
		136	POT1-AS1	Yes	7:124677191:C:G	-3.073	0.00017	0.00068	7	124677191	124677191	C	G	ncRNA_intronic	POT1-AS1	.	.	.	.	.	.
		136	POT1-AS1	Yes	7:124677194:C:G	-3.316	5.7e-05	0.00026	7	124677194	124677194	C	G	ncRNA_intronic	POT1-AS1	.	.	.	.	.	.
		136	POT1-AS1	Yes	7:124677543:G:T	-2.23	0.0045	0.0037	7	124677543	124677543	G	T	ncRNA_intronic	POT1-AS1	.	.	.	.	.	.
		136	POT1-AS1	Yes	7:124678116:G:A	-3.303	6e-05	0.00028	7	124678116	124678116	G	A	ncRNA_intronic	POT1-AS1	.	.	.	.	.	.
		136	POT1-AS1	Yes	7:124678282:T:C	-2.227	0.0046	0.0037	7	124678282	124678282	T	C	ncRNA_intronic	POT1-AS1	.	.	.	.	.	.
		136	POT1-AS1	Yes	7:124679051:G:A	-3.079	0.00017	0.00065	7	124679051	124679051	G	A	ncRNA_intronic	POT1-AS1	.	.	.	.	.	.
		136	POT1-AS1	Yes	7:124679523:T:C	-3.283	6.6e-05	0.00027	7	124679523	124679523	T	C	ncRNA_intronic	POT1-AS1	.	.	.	.	.	.
		136	POT1-AS1	Yes	7:124680722:C:T	-3.279	6.7e-05	0.00028	7	124680722	124680722	C	T	ncRNA_intronic	POT1-AS1	.	.	.	.	.	.
		136	POT1-AS1	Yes	7:124681292:T:A	-3.156	0.00012	0.00055	7	124681292	124681292	T	A	ncRNA_intronic	POT1-AS1	.	.	.	.	.	.
		136	POT1-AS1	Yes	7:124681732:C:T	-3.035	0.0002	0.00074	7	124681732	124681732	C	T	ncRNA_intronic	POT1-AS1	.	.	.	.	.	.
		136	POT1-AS1	Yes	7:124681791:G:A	-3.316	5.7e-05	0.00026	7	124681791	124681791	G	A	ncRNA_intronic	POT1-AS1	.	.	.	.	.	.
		136	POT1-AS1	Yes	7:124682418:G:A	-2.18	0.0054	0.0043	7	124682418	124682418	G	A	ncRNA_intronic	POT1-AS1	.	.	.	.	.	.
		136	POT1-AS1	Yes	7:124683632:A:G	-3.084	0.00016	0.00071	7	124683632	124683632	A	G	ncRNA_intronic	POT1-AS1	.	.	.	.	.	.
		136	POT1-AS1	Yes	7:124684047:G:C	-3.055	0.00019	0.0007	7	124684047	124684047	G	C	ncRNA_intronic	POT1-AS1	.	.	.	.	.	.
		136	POT1-AS1	Yes	7:124685315:C:T	-2.161	0.0057	0.0046	7	124685315	124685315	C	T	ncRNA_intronic	POT1-AS1	.	.	.	.	.	.
		136	POT1-AS1	Yes	7:124685952:T:G	-3.053	0.00019	0.00074	7	124685952	124685952	T	G	ncRNA_intronic	POT1-AS1	.	.	.	.	.	.
		136	POT1-AS1	Yes	7:124686508:A:G	-3.321	5.6e-05	0.00026	7	124686508	124686508	A	G	ncRNA_intronic	POT1-AS1	.	.	.	.	.	.
		136	POT1-AS1	Yes	7:124688293:G:A	-3.28	6.7e-05	0.00029	7	124688293	124688293	G	A	ncRNA_intronic	POT1-AS1	.	.	.	.	.	.
		136	POT1-AS1	Yes	7:124688370:A:G	-3.052	0.00019	0.00072	7	124688370	124688370	A	G	ncRNA_intronic	POT1-AS1	.	.	.	.	.	.
		136	POT1-AS1	Yes	7:124689096:A:C	-3.041	0.0002	0.00075	7	124689096	124689096	A	C	ncRNA_intronic	POT1-AS1	.	.	.	.	.	.
		136	POT1-AS1	Yes	7:124689217:C:T	-3.056	0.00019	0.00071	7	124689217	124689217	C	T	ncRNA_intronic	POT1-AS1	.	.	.	.	.	.
		136	POT1-AS1	Yes	7:124690963:A:G	-3.152	0.00012	0.0006	7	124690963	124690963	A	G	ncRNA_intronic	POT1-AS1	.	.	.	.	.	.
		136	POT1-AS1	Yes	7:124691046:A:T	-3.275	6.9e-05	0.00029	7	124691046	124691046	A	T	ncRNA_intronic	POT1-AS1	.	.	.	.	.	.
		136	POT1-AS1	Yes	7:124691512:C:T	-3.292	6.4e-05	0.00027	7	124691512	124691512	C	T	ncRNA_intronic	POT1-AS1	.	.	.	.	.	.
		136	POT1-AS1	Yes	7:124691966:T:G	-3.096	0.00016	0.00053	7	124691966	124691966	T	G	ncRNA_intronic	POT1-AS1	.	.	.	.	.	.
		136	POT1-AS1	Yes	7:124692292:A:G	-3.341	5.1e-05	0.00021	7	124692292	124692292	A	G	ncRNA_intronic	POT1-AS1	.	.	.	.	.	.
		136	POT1-AS1	Yes	7:124692962:C:G	-3.3	6.1e-05	0.00025	7	124692962	124692962	C	G	ncRNA_intronic	POT1-AS1	.	.	.	.	.	.
		136	POT1-AS1	Yes	7:124693845:G:C	-3.343	5.1e-05	0.00017	7	124693845	124693845	G	C	ncRNA_intronic	POT1-AS1	.	.	.	.	.	.
		136	POT1-AS1	Yes	7:124696739:G:C	-3.26	7.4e-05	0.00029	7	124696739	124696739	G	C	ncRNA_intronic	POT1-AS1	.	.	.	.	.	.
		136	POT1-AS1	Yes	7:124698927:G:A	-3.276	9.4e-05	0.0001	7	124698927	124698927	G	A	ncRNA_intronic	POT1-AS1	.	.	.	.	.	.
		136	POT1-AS1	Yes	7:124700573:T:A	-3.304	8.3e-05	9.5e-05	7	124700573	124700573	T	A	ncRNA_intronic	POT1-AS1	.	.	.	.	.	.
		136	POT1-AS1	Yes	7:124700766:A:G	-3.309	8e-05	9.4e-05	7	124700766	124700766	A	G	ncRNA_intronic	POT1-AS1	.	.	.	.	.	.
		136	POT1-AS1	Yes	7:124700874:A:G	-3.382	5.9e-05	6.3e-05	7	124700874	124700874	A	G	ncRNA_intronic	POT1-AS1	.	.	.	.	.	.
		136	POT1-AS1	Yes	7:124701498:C:T	-3.316	7.8e-05	9.4e-05	7	124701498	124701498	C	T	ncRNA_intronic	POT1-AS1	.	.	.	.	.	.
		136	POT1-AS1	Yes	7:124701593:C:T	-3.065	0.00024	0.00028	7	124701593	124701593	C	T	ncRNA_intronic	POT1-AS1	.	.	.	.	.	.
		136	POT1-AS1	Yes	7:124702667:A:G	-3.153	0.00016	0.00023	7	124702667	124702667	A	G	ncRNA_intronic	POT1-AS1	.	.	.	.	.	.
		136	POT1-AS1	Yes	7:124703259:T:A	-3.367	6.4e-05	6.5e-05	7	124703259	124703259	T	A	ncRNA_intronic	POT1-AS1	.	.	.	.	.	.
		136	POT1-AS1	Yes	7:124704197:C:T	-2.065	0.0079	0.0057	7	124704197	124704197	C	T	ncRNA_intronic	POT1-AS1	.	.	.	.	.	.
		136	POT1-AS1	Yes	7:124706366:C:T	-3.33	7.6e-05	9.7e-05	7	124706366	124706366	C	T	ncRNA_intronic	POT1-AS1	.	.	.	.	.	.
		136	POT1-AS1	Yes	7:124706406:A:G	-3.278	7e-05	0.00023	7	124706406	124706406	A	G	ncRNA_intronic	POT1-AS1	.	.	.	.	.	.
		136	POT1-AS1	Yes	7:124707944:C:T	-3.321	8e-05	9.4e-05	7	124707944	124707944	C	T	ncRNA_intronic	POT1-AS1	.	.	.	.	.	.
		136	POT1-AS1	Yes	7:124708237:A:G	-3.079	0.00016	0.00076	7	124708237	124708237	A	G	ncRNA_intronic	POT1-AS1	.	.	.	.	.	.
		136	POT1-AS1	Yes	7:124708414:C:T	-2.141	0.0061	0.0054	7	124708414	124708414	C	T	ncRNA_intronic	POT1-AS1	.	.	.	.	.	.
		136	POT1-AS1	Yes	7:124709349:C:T	-2.139	0.0061	0.0053	7	124709349	124709349	C	T	ncRNA_intronic	POT1-AS1	.	.	.	.	.	.
		136	POT1-AS1	Yes	7:124709732:A:G	-2.95	0.00029	0.0014	7	124709732	124709732	A	G	ncRNA_intronic	POT1-AS1	.	.	.	.	.	.
		136	POT1-AS1	Yes	7:124710761:G:A	-2.162	0.0057	0.0048	7	124710761	124710761	G	A	ncRNA_intronic	POT1-AS1	.	.	.	.	.	.
		136	POT1-AS1	Yes	7:124710858:G:C	-3.072	0.00017	0.00077	7	124710858	124710858	G	C	ncRNA_intronic	POT1-AS1	.	.	.	.	.	.
		136	POT1-AS1	Yes	7:124713194:T:C	-2.306	0.0034	0.0059	7	124713194	124713194	T	C	ncRNA_intronic	POT1-AS1	.	.	.	.	.	.
		136	POT1-AS1	Yes	7:124715131:G:A	3.299	0.00011	0.00033	7	124715131	124715131	G	A	ncRNA_intronic	POT1-AS1	.	.	.	.	.	.
		136	POT1-AS1	Yes	7:124719719:G:A	-2.3	0.0034	0.0057	7	124719719	124719719	G	A	ncRNA_intronic	POT1-AS1	.	.	.	.	.	.
		136	POT1-AS1	Yes	7:124719801:A:G	-2.354	0.0029	0.0047	7	124719801	124719801	A	G	ncRNA_intronic	POT1-AS1	.	.	.	.	.	.
		136	POT1-AS1	Yes	7:124720303:A:G	-2.333	0.0031	0.005	7	124720303	124720303	A	G	ncRNA_intronic	POT1-AS1	.	.	.	.	.	.
		136	POT1-AS1	Yes	7:124720929:T:C	-2.295	0.0035	0.0059	7	124720929	124720929	T	C	ncRNA_intronic	POT1-AS1	.	.	.	.	.	.
		136	POT1-AS1	Yes	7:124721044:A:G	-2.278	0.0037	0.0064	7	124721044	124721044	A	G	ncRNA_intronic	POT1-AS1	.	.	.	.	.	.
		136	POT1-AS1	Yes	7:124722617:G:A	3.388	6e-05	0.00016	7	124722617	124722617	G	A	ncRNA_intronic	POT1-AS1	.	.	.	.	.	.
		136	POT1-AS1	Yes	7:124724348:T:A	-2.315	0.0033	0.0056	7	124724348	124724348	T	A	ncRNA_intronic	POT1-AS1	.	.	.	.	.	.
		136	POT1-AS1	Yes	7:124726144:A:G	3.382	6.2e-05	0.00016	7	124726144	124726144	A	G	ncRNA_intronic	POT1-AS1	.	.	.	.	.	.
		136	POT1-AS1	Yes	7:124726146:G:A	3.274	0.00012	0.00034	7	124726146	124726146	G	A	ncRNA_intronic	POT1-AS1	.	.	.	.	.	.
		136	POT1-AS1	Yes	7:124728277:G:T	3.381	6.3e-05	0.00017	7	124728277	124728277	G	T	ncRNA_intronic	POT1-AS1	.	.	.	.	.	.
		136	POT1-AS1	Yes	7:124729068:T:A	-2.303	0.0034	0.0058	7	124729068	124729068	T	A	ncRNA_intronic	POT1-AS1	.	.	.	.	.	.
		136	POT1-AS1	Yes	7:124730985:A:G	3.382	6.2e-05	0.00017	7	124730985	124730985	A	G	ncRNA_intronic	POT1-AS1	.	.	.	.	.	.
		136	POT1-AS1	Yes	7:124731688:T:A	-2.313	0.0033	0.0057	7	124731688	124731688	T	A	ncRNA_intronic	POT1-AS1	.	.	.	.	.	.
		136	POT1-AS1	Yes	7:124731881:A:G	3.293	0.00011	0.00033	7	124731881	124731881	A	G	ncRNA_intronic	POT1-AS1	.	.	.	.	.	.
		136	POT1-AS1	Yes	7:124733550:G:A	3.271	0.00012	0.00036	7	124733550	124733550	G	A	ncRNA_intronic	POT1-AS1	.	.	.	.	.	.
		136	POT1-AS1	Yes	7:124734218:C:T	3.415	5.1e-05	0.00014	7	124734218	124734218	C	T	ncRNA_intronic	POT1-AS1	.	.	.	.	.	.
		136	POT1-AS1	Yes	7:124735205:A:T	-2.336	0.003	0.0051	7	124735205	124735205	A	T	ncRNA_intronic	POT1-AS1	.	.	.	.	.	.
		136	POT1-AS1	Yes	7:124736291:C:T	-2.344	0.003	0.005	7	124736291	124736291	C	T	ncRNA_intronic	POT1-AS1	.	.	.	.	.	.
		136	POT1-AS1	Yes	7:124739829:G:A	3.244	0.00014	0.00039	7	124739829	124739829	G	A	ncRNA_intronic	POT1-AS1	.	.	.	.	.	.
		136	POT1-AS1	Yes	7:124740641:C:A	-2.348	0.0029	0.005	7	124740641	124740641	C	A	ncRNA_intronic	POT1-AS1	.	.	.	.	.	.
		136	POT1-AS1	Yes	7:124740894:G:A	3.412	5.2e-05	0.00015	7	124740894	124740894	G	A	ncRNA_intronic	POT1-AS1	.	.	.	.	.	.
		136	POT1-AS1	Yes	7:124741821:G:A	3.253	0.00013	0.00038	7	124741821	124741821	G	A	ncRNA_intronic	POT1-AS1	.	.	.	.	.	.
		136	POT1-AS1	Yes	7:124742220:A:T	3.393	5.8e-05	0.00017	7	124742220	124742220	A	T	ncRNA_intronic	POT1-AS1	.	.	.	.	.	.
		136	POT1-AS1	Yes	7:124746512:A:T	-2.314	0.0033	0.0056	7	124746512	124746512	A	T	ncRNA_intronic	POT1-AS1	.	.	.	.	.	.
		136	POT1-AS1	Yes	7:124747952:A:G	-2.36	0.0028	0.0049	7	124747952	124747952	A	G	ncRNA_intronic	POT1-AS1	.	.	.	.	.	.
		136	POT1-AS1	Yes	7:124749389:C:T	3.305	0.00011	0.00033	7	124749389	124749389	C	T	ncRNA_intronic	POT1-AS1	.	.	.	.	.	.
		136	POT1-AS1	Yes	7:124749441:G:A	-2.14	0.0061	0.0088	7	124749441	124749441	G	A	ncRNA_intronic	POT1-AS1	.	.	.	.	.	.
		136	POT1-AS1	Yes	7:124752484:G:A	3.398	3.8e-05	7.1e-05	7	124752484	124752484	G	A	ncRNA_intronic	POT1-AS1	.	.	.	.	.	.
		136	POT1-AS1	Yes	7:124755461:A:T	-2.105	0.0068	0.0098	7	124755461	124755461	A	T	ncRNA_intronic	POT1-AS1	.	.	.	.	.	.
		136	POT1-AS1	Yes	7:124757290:A:C	3.294	0.00012	0.00034	7	124757290	124757290	A	C	ncRNA_intronic	POT1-AS1	.	.	.	.	.	.
		136	POT1-AS1	Yes	7:124757562:T:C	-2.322	0.0034	0.0037	7	124757562	124757562	T	C	ncRNA_intronic	POT1-AS1	.	.	.	.	.	.
		136	POT1-AS1	Yes	7:124758040:G:T	3.305	0.00011	0.00033	7	124758040	124758040	G	T	ncRNA_intronic	POT1-AS1	.	.	.	.	.	.
		136	POT1-AS1	Yes	7:124759848:G:A	3.298	0.00012	0.00033	7	124759848	124759848	G	A	ncRNA_intronic	POT1-AS1	.	.	.	.	.	.
		136	POT1-AS1	Yes	7:124760611:G:C	-2.088	0.0073	0.009	7	124760611	124760611	G	C	ncRNA_intronic	POT1-AS1	.	.	.	.	.	.
		136	POT1-AS1	Yes	7:124761386:A:C	3.328	6e-05	0.00013	7	124761386	124761386	A	C	ncRNA_intronic	POT1-AS1	.	.	.	.	.	.
		136	POT1-AS1	Yes	7:124763793:A:G	-2.359	0.0031	0.0032	7	124763793	124763793	A	G	ncRNA_intronic	POT1-AS1	.	.	.	.	.	.
		136	POT1-AS1	Yes	7:124765867:C:T	-2.379	0.0029	0.0031	7	124765867	124765867	C	T	ncRNA_intronic	POT1-AS1	.	.	.	.	.	.
		136	POT1-AS1	Yes	7:124767997:T:G	-2.356	0.0031	0.0032	7	124767997	124767997	T	G	ncRNA_intronic	POT1-AS1	.	.	.	.	.	.
		136	POT1-AS1	Yes	7:124768604:G:A	-2.35	0.0032	0.0033	7	124768604	124768604	G	A	ncRNA_intronic	POT1-AS1	.	.	.	.	.	.
		136	POT1-AS1	Yes	7:124768732:T:A	-2.128	0.0064	0.009	7	124768732	124768732	T	A	ncRNA_intronic	POT1-AS1	.	.	.	.	.	.
		136	POT1-AS1	Yes	7:124768784:A:G	3.308	0.00011	0.00032	7	124768784	124768784	A	G	ncRNA_intronic	POT1-AS1	.	.	.	.	.	.
		136	POT1-AS1	Yes	7:124769543:G:A	3.292	0.00012	0.00035	7	124769543	124769543	G	A	ncRNA_intronic	POT1-AS1	.	.	.	.	.	.
		136	POT1-AS1	Yes	7:124769572:A:G	-2.145	0.006	0.0085	7	124769572	124769572	A	G	ncRNA_intronic	POT1-AS1	.	.	.	.	.	.
		136	POT1-AS1	Yes	7:124769798:A:G	-2.152	0.0059	0.0084	7	124769798	124769798	A	G	ncRNA_intronic	POT1-AS1	.	.	.	.	.	.
		136	POT1-AS1	Yes	7:124771680:T:A	3.302	0.00011	0.00031	7	124771680	124771680	T	A	ncRNA_intronic	POT1-AS1	.	.	.	.	.	.
		136	POT1-AS1	Yes	7:124772857:T:C	3.281	0.00013	0.00037	7	124772857	124772857	T	C	ncRNA_intronic	POT1-AS1	.	.	.	.	.	.
		136	POT1-AS1	Yes	7:124775544:A:C	3.315	0.0001	0.00026	7	124775544	124775544	A	C	ncRNA_intronic	POT1-AS1	.	.	.	.	.	.
		136	POT1-AS1	Yes	7:124776704:G:T	-2.327	0.0034	0.0038	7	124776704	124776704	G	T	ncRNA_intronic	POT1-AS1	.	.	.	.	.	.
		136	POT1-AS1	Yes	7:124780899:T:A	-2.087	0.0071	0.012	7	124780899	124780899	T	A	ncRNA_intronic	POT1-AS1	.	.	.	.	.	.
		136	POT1-AS1	Yes	7:124781250:A:G	-2.092	0.007	0.012	7	124781250	124781250	A	G	ncRNA_intronic	POT1-AS1	.	.	.	.	.	.
		136	POT1-AS1	Yes	7:124783027:C:T	-2.11	0.0067	0.011	7	124783027	124783027	C	T	ncRNA_exonic	POT1-AS1	.	.	.	.	.	.
		136	POT1-AS1	Yes	7:124783064:A:C	-2.084	0.0073	0.012	7	124783064	124783064	A	C	ncRNA_exonic	POT1-AS1	.	.	.	.	.	.
		136	POT1-AS1	Yes	7:124783083:G:T	-2.088	0.0072	0.011	7	124783083	124783083	G	T	ncRNA_exonic	POT1-AS1	.	.	.	.	.	.
		136	POT1-AS1	Yes	7:124783849:G:A	-2.423	0.0029	0.006	7	124783849	124783849	G	A	ncRNA_exonic	POT1-AS1	.	.	.	.	.	.
		136	POT1-AS1	Yes	7:124784751:T:C	-2.11	0.007	0.022	7	124784751	124784751	T	C	ncRNA_exonic	POT1-AS1	.	.	.	.	.	.
		136	POT1-AS1;LOC101928283	Yes	7:124787381:G:A	-2.094	0.0073	0.024	7	124787381	124787381	G	A	intergenic	POT1-AS1;LOC101928283	dist=2094;dist=37242	.	.	.	.	.
		136	POT1-AS1;LOC101928283	Yes	7:124788642:A:G	2.252	0.0047	0.012	7	124788642	124788642	A	G	intergenic	POT1-AS1;LOC101928283	dist=3355;dist=35981	.	.	.	.	.
		136	POT1-AS1;LOC101928283	Yes	7:124789211:C:G	-2.097	0.0072	0.023	7	124789211	124789211	C	G	intergenic	POT1-AS1;LOC101928283	dist=3924;dist=35412	.	.	.	.	.
		136	POT1-AS1;LOC101928283	Yes	7:124791551:A:G	-2.179	0.0058	0.018	7	124791551	124791551	A	G	intergenic	POT1-AS1;LOC101928283	dist=6264;dist=33072	.	.	.	.	.
		136	POT1-AS1;LOC101928283	Yes	7:124791849:G:A	-2.191	0.0056	0.018	7	124791849	124791849	G	A	intergenic	POT1-AS1;LOC101928283	dist=6562;dist=32774	.	.	.	.	.
		136	POT1-AS1;LOC101928283	Yes	7:124792237:G:A	2.213	0.0054	0.014	7	124792237	124792237	G	A	intergenic	POT1-AS1;LOC101928283	dist=6950;dist=32386	.	.	.	.	.
		136	POT1-AS1;LOC101928283	Yes	7:124792500:A:G	-2.207	0.0053	0.016	7	124792500	124792500	A	G	intergenic	POT1-AS1;LOC101928283	dist=7213;dist=32123	.	.	.	.	.
		136	POT1-AS1;LOC101928283	Yes	7:124792884:T:C	1.947	0.011	0.035	7	124792884	124792884	T	C	intergenic	POT1-AS1;LOC101928283	dist=7597;dist=31739	.	.	.	.	.
		136	POT1-AS1;LOC101928283	Yes	7:124796371:A:C	-2.181	0.0058	0.019	7	124796371	124796371	A	C	intergenic	POT1-AS1;LOC101928283	dist=11084;dist=28252	.	.	.	.	.
		136	POT1-AS1;LOC101928283	Yes	7:124796408:C:G	-2.199	0.0055	0.018	7	124796408	124796408	C	G	intergenic	POT1-AS1;LOC101928283	dist=11121;dist=28215	.	.	.	.	.
		136	POT1-AS1;LOC101928283	Yes	7:124798169:G:A	1.907	0.013	0.039	7	124798169	124798169	G	A	intergenic	POT1-AS1;LOC101928283	dist=12882;dist=26454	.	.	.	.	.
		136	POT1-AS1;LOC101928283	Yes	7:124799471:T:C	-1.98	0.01	0.031	7	124799471	124799471	T	C	intergenic	POT1-AS1;LOC101928283	dist=14184;dist=25152	.	.	.	.	.
		136	POT1-AS1;LOC101928283	Yes	7:124802694:C:G	-2.054	0.0083	0.022	7	124802694	124802694	C	G	intergenic	POT1-AS1;LOC101928283	dist=17407;dist=21929	.	.	.	.	.
		136	POT1-AS1;LOC101928283	Yes	7:124802831:T:A	1.902	0.013	0.042	7	124802831	124802831	T	A	intergenic	POT1-AS1;LOC101928283	dist=17544;dist=21792	.	.	.	.	.
		136	POT1-AS1;LOC101928283	Yes	7:124803703:G:A	2.102	0.0081	0.023	7	124803703	124803703	G	A	intergenic	POT1-AS1;LOC101928283	dist=18416;dist=20920	.	.	.	.	.
		136	POT1-AS1;LOC101928283	Yes	7:124803868:A:G	2.405	0.0034	0.01	7	124803868	124803868	A	G	intergenic	POT1-AS1;LOC101928283	dist=18581;dist=20755	.	.	.	.	.
		136	POT1-AS1;LOC101928283	Yes	7:124804423:A:G	2.503	0.0025	0.0072	7	124804423	124804423	A	G	intergenic	POT1-AS1;LOC101928283	dist=19136;dist=20200	.	.	.	.	.
		136	POT1-AS1;LOC101928283	Yes	7:124804532:T:A	-2.05	0.0085	0.029	7	124804532	124804532	T	A	intergenic	POT1-AS1;LOC101928283	dist=19245;dist=20091	.	.	.	.	.
		136	POT1-AS1;LOC101928283	Yes	7:124804887:C:T	-2.533	0.0023	0.006	7	124804887	124804887	C	T	intergenic	POT1-AS1;LOC101928283	dist=19600;dist=19736	.	.	.	.	.
		136	POT1-AS1;LOC101928283	Yes	7:124808930:A:G	2.373	0.0036	0.0093	7	124808930	124808930	A	G	intergenic	POT1-AS1;LOC101928283	dist=23643;dist=15693	.	.	.	.	.
		136	POT1-AS1;LOC101928283	Yes	7:124809310:A:G	2.371	0.0036	0.0092	7	124809310	124809310	A	G	intergenic	POT1-AS1;LOC101928283	dist=24023;dist=15313	.	.	.	.	.
		136	POT1-AS1;LOC101928283	Yes	7:124810399:A:G	2.428	0.0032	0.0079	7	124810399	124810399	A	G	intergenic	POT1-AS1;LOC101928283	dist=25112;dist=14224	.	.	.	.	.
		136	POT1-AS1;LOC101928283	Yes	7:124817906:G:A	2.529	0.0027	0.0062	7	124817906	124817906	G	A	intergenic	POT1-AS1;LOC101928283	dist=32619;dist=6717	.	.	.	.	.
		136	POT1-AS1;LOC101928283	Yes	7:124818475:G:C	2.318	0.0044	0.0085	7	124818475	124818475	G	C	intergenic	POT1-AS1;LOC101928283	dist=33188;dist=6148	.	.	.	.	.
		136	POT1-AS1;LOC101928283	Yes	7:124821997:G:A	-2.17	0.006	0.021	7	124821997	124821997	G	A	intergenic	POT1-AS1;LOC101928283	dist=36710;dist=2626	.	.	.	.	.
		136	LOC101928283	Yes	7:124827236:G:T	-2.024	0.0091	0.027	7	124827236	124827236	G	T	ncRNA_intronic	LOC101928283	.	.	.	.	.	.
		136	LOC101928283	Yes	7:124831139:C:T	2.436	0.0034	0.0066	7	124831139	124831139	C	T	ncRNA_intronic	LOC101928283	.	.	.	.	.	.
		136	LOC101928283	Yes	7:124831906:A:T	-2.006	0.0097	0.029	7	124831906	124831906	A	T	ncRNA_intronic	LOC101928283	.	.	.	.	.	.
		136	LOC101928283	Yes	7:124833992:C:T	2.413	0.0036	0.0073	7	124833992	124833992	C	T	ncRNA_intronic	LOC101928283	.	.	.	.	.	.
		136	LOC101928283	Yes	7:124844945:C:T	-2.008	0.0098	0.024	7	124844945	124844945	C	T	ncRNA_intronic	LOC101928283	.	.	.	.	.	.
		136	LOC101928283	Yes	7:124847732:T:A	-2.068	0.0082	0.024	7	124847732	124847732	T	A	ncRNA_intronic	LOC101928283	.	.	.	.	.	.
		136	LOC101928283	Yes	7:124859997:C:A	1.407	0.027	0.017	7	124859997	124859997	C	A	ncRNA_intronic	LOC101928283	.	.	.	.	.	.
		136	LOC101928283	Yes	7:124862733:C:T	-2.049	0.0085	0.025	7	124862733	124862733	C	T	ncRNA_intronic	LOC101928283	.	.	.	.	.	.
		136	LOC101928283	Yes	7:124864096:C:G	-2.37	0.0041	0.0061	7	124864096	124864096	C	G	ncRNA_intronic	LOC101928283	.	.	.	.	.	.
		136	LOC101928254	Yes	7:124870076:G:A	2.906	0.0001	0.00052	7	124870076	124870076	G	A	ncRNA_exonic	LOC101928254	.	.	.	.	.	.
		136	LOC101928254	Yes	7:124870200:G:A	-2.085	0.0078	0.026	7	124870200	124870200	G	A	ncRNA_exonic	LOC101928254	.	.	.	.	.	.
		136	LOC101928254;LOC101928283	Yes	7:124871446:A:G	-2.283	0.0052	0.0096	7	124871446	124871446	A	G	ncRNA_intronic	LOC101928254;LOC101928283	.	.	.	.	.	.
		136	LOC101928254;LOC101928283	Yes	7:124877384:T:C	-2.264	0.0047	0.019	7	124877384	124877384	T	C	ncRNA_intronic	LOC101928254;LOC101928283	.	.	.	.	.	.
		136	LOC101928254;LOC101928283	Yes	7:124886883:C:T	-2.164	0.0072	0.017	7	124886883	124886883	C	T	ncRNA_intronic	LOC101928254;LOC101928283	.	.	.	.	.	.
		136	LOC101928254;LOC101928283	Yes	7:124887218:G:A	2.758	0.00015	0.0013	7	124887218	124887218	G	A	ncRNA_intronic	LOC101928254;LOC101928283	.	.	.	.	.	.
		136	LOC101928254;LOC101928283	Yes	7:124887477:A:G	-1.94	0.012	0.027	7	124887477	124887477	A	G	ncRNA_intronic	LOC101928254;LOC101928283	.	.	.	.	.	.
		136	LOC101928254;LOC101928283	Yes	7:124887492:C:T	-2.707	0.00049	0.0024	7	124887492	124887492	C	T	ncRNA_intronic	LOC101928254;LOC101928283	.	.	.	.	.	.
		136	LOC101928254;LOC101928283	Yes	7:124890364:T:C	-1.95	0.012	0.025	7	124890364	124890364	T	C	ncRNA_intronic	LOC101928254;LOC101928283	.	.	.	.	.	.
		136	LOC101928254;LOC101928283	Yes	7:124890579:A:G	-2.717	0.00044	0.0021	7	124890579	124890579	A	G	ncRNA_intronic	LOC101928254;LOC101928283	.	.	.	.	.	.
		136	LOC101928254;LOC101928283	Yes	7:124890588:G:A	-2.669	0.0006	0.0026	7	124890588	124890588	G	A	ncRNA_intronic	LOC101928254;LOC101928283	.	.	.	.	.	.
		136	LOC101928254;LOC101928283	Yes	7:124891170:G:A	-1.975	0.011	0.022	7	124891170	124891170	G	A	ncRNA_intronic	LOC101928254;LOC101928283	.	.	.	.	.	.
		136	LOC101928254;LOC101928283	Yes	7:124891183:C:A	-2.667	0.00062	0.0026	7	124891183	124891183	C	A	ncRNA_intronic	LOC101928254;LOC101928283	.	.	.	.	.	.
		136	LOC101928254;LOC101928283	Yes	7:124891432:G:A	-1.944	0.012	0.026	7	124891432	124891432	G	A	ncRNA_intronic	LOC101928254;LOC101928283	.	.	.	.	.	.
		136	LOC101928254;LOC101928283	Yes	7:124891632:T:C	-2.723	0.00042	0.002	7	124891632	124891632	T	C	ncRNA_intronic	LOC101928254;LOC101928283	.	.	.	.	.	.
		136	LOC101928254;LOC101928283	Yes	7:124893698:G:A	-2.728	0.00042	0.0014	7	124893698	124893698	G	A	ncRNA_intronic	LOC101928254;LOC101928283	.	.	.	.	.	.
		136	LOC101928254;LOC101928283	Yes	7:124893729:C:T	-1.569	0.032	0.098	7	124893729	124893729	C	T	ncRNA_intronic	LOC101928254;LOC101928283	.	.	.	.	.	.
		136	LOC101928254;LOC101928283	Yes	7:124894573:C:T	-2.681	0.00043	0.0022	7	124894573	124894573	C	T	ncRNA_intronic	LOC101928254;LOC101928283	.	.	.	.	.	.
		136	LOC101928254;LOC101928283	Yes	7:124896529:T:G	-2.705	0.00033	0.0016	7	124896529	124896529	T	G	ncRNA_intronic	LOC101928254;LOC101928283	.	.	.	.	.	.
		136	LOC101928254;LOC101928283	Yes	7:124897780:A:G	-2.697	0.00034	0.0017	7	124897780	124897780	A	G	ncRNA_intronic	LOC101928254;LOC101928283	.	.	.	.	.	.
		136	LOC101928254;LOC101928283	Yes	7:124899808:T:C	-2.686	0.00037	0.0019	7	124899808	124899808	T	C	ncRNA_intronic	LOC101928254;LOC101928283	.	.	.	.	.	.
		136	LOC101928254;LOC101928283	Yes	7:124900079:C:A	-1.578	0.032	0.092	7	124900079	124900079	C	A	ncRNA_intronic	LOC101928254;LOC101928283	.	.	.	.	.	.
		136	LOC101928254;LOC101928283	Yes	7:124901577:T:G	-2.661	0.00039	0.0018	7	124901577	124901577	T	G	ncRNA_intronic	LOC101928254;LOC101928283	.	.	.	.	.	.
		136	LOC101928254;LOC101928283	Yes	7:124901867:G:A	-2.071	0.0089	0.022	7	124901867	124901867	G	A	ncRNA_intronic	LOC101928254;LOC101928283	.	.	.	.	.	.
		136	LOC101928254;LOC101928283	Yes	7:124902178:T:C	-2.676	0.00041	0.0022	7	124902178	124902178	T	C	ncRNA_intronic	LOC101928254;LOC101928283	.	.	.	.	.	.
		136	LOC101928254;LOC101928283	Yes	7:124902396:G:A	-2.066	0.009	0.023	7	124902396	124902396	G	A	ncRNA_intronic	LOC101928254;LOC101928283	.	.	.	.	.	.
		136	LOC101928254;LOC101928283	Yes	7:124902467:C:G	-2.647	0.00046	0.0021	7	124902467	124902467	C	G	ncRNA_intronic	LOC101928254;LOC101928283	.	.	.	.	.	.
		136	LOC101928254;LOC101928283	Yes	7:124903781:A:C	-2.589	0.00068	0.004	7	124903781	124903781	A	C	ncRNA_intronic	LOC101928254;LOC101928283	.	.	.	.	.	.
		136	LOC101928283	Yes	7:124906833:T:C	-1.393	0.049	0.14	7	124906833	124906833	T	C	ncRNA_intronic	LOC101928283	.	.	.	.	.	.
		136	LOC101928283	Yes	7:124907090:A:C	-2.619	0.00066	0.004	7	124907090	124907090	A	C	ncRNA_intronic	LOC101928283	.	.	.	.	.	.
		136	LOC101928283	Yes	7:124913392:T:C	-1.827	0.0099	0.036	7	124913392	124913392	T	C	ncRNA_intronic	LOC101928283	.	.	.	.	.	.
		136	LOC101928283	Yes	7:124913798:C:A	-1.813	0.011	0.04	7	124913798	124913798	C	A	ncRNA_intronic	LOC101928283	.	.	.	.	.	.
		136	LOC101928283	Yes	7:124914348:T:G	-1.833	0.0094	0.033	7	124914348	124914348	T	G	ncRNA_intronic	LOC101928283	.	.	.	.	.	.
		136	LOC101928283	Yes	7:124915310:A:G	-1.828	0.0098	0.035	7	124915310	124915310	A	G	ncRNA_intronic	LOC101928283	.	.	.	.	.	.
		136	LOC101928283	Yes	7:124916421:T:C	-1.84	0.0093	0.034	7	124916421	124916421	T	C	ncRNA_intronic	LOC101928283	.	.	.	.	.	.
		136	LOC101928283	Yes	7:124917073:T:C	-1.832	0.0096	0.035	7	124917073	124917073	T	C	ncRNA_intronic	LOC101928283	.	.	.	.	.	.
		136	LOC101928283	Yes	7:124917613:T:C	-1.867	0.0081	0.03	7	124917613	124917613	T	C	ncRNA_intronic	LOC101928283	.	.	.	.	.	.
		136	LOC101928283	Yes	7:124918041:A:G	-1.834	0.0096	0.036	7	124918041	124918041	A	G	ncRNA_intronic	LOC101928283	.	.	.	.	.	.
		136	LOC101928283	Yes	7:124922304:C:T	-1.806	0.011	0.041	7	124922304	124922304	C	T	ncRNA_intronic	LOC101928283	.	.	.	.	.	.
		136	LOC101928283	Yes	7:124923525:A:C	-1.684	0.018	0.069	7	124923525	124923525	A	C	ncRNA_intronic	LOC101928283	.	.	.	.	.	.
		136	LOC101928283	Yes	7:124923769:G:A	-1.704	0.017	0.073	7	124923769	124923769	G	A	ncRNA_intronic	LOC101928283	.	.	.	.	.	.
		136	LOC101928283	Yes	7:124925205:A:G	1.575	0.022	0.11	7	124925205	124925205	A	G	ncRNA_intronic	LOC101928283	.	.	.	.	.	.
		136	LOC101928283	Yes	7:124925337:T:C	-1.688	0.018	0.071	7	124925337	124925337	T	C	ncRNA_intronic	LOC101928283	.	.	.	.	.	.
		137	KCP;IRF5	Yes	7:128567032:T:C	-1.737	0.038	0.023	7	128567032	128567032	T	C	intergenic	KCP;IRF5	dist=16269;dist=10054	.	.	.	.	.
		137	KCP;IRF5	Yes	7:128573967:G:A	-1.761	0.034	0.047	7	128573967	128573967	G	A	intergenic	KCP;IRF5	dist=23204;dist=3119	.	.	.	.	.
		137	KCP;IRF5	Yes	7:128576086:T:C	-1.649	0.043	0.061	7	128576086	128576086	T	C	intergenic	KCP;IRF5	dist=25323;dist=1000	.	.	.	.	.
		137	IRF5	Yes	7:128580680:G:T	-1.66	0.041	0.046	7	128580680	128580680	G	T	intronic	IRF5	.	.	.	.	.	.
		137	IRF5	Yes	7:128581835:A:G	-1.805	0.025	0.037	7	128581835	128581835	A	G	intronic	IRF5	.	.	.	.	.	.
		137	IRF5	Yes	7:128585104:A:G	-1.339	0.039	0.035	7	128585104	128585104	A	G	intronic	IRF5	.	.	.	.	.	.
		137	IRF5	Yes	7:128589488:G:A	-1.497	0.039	0.072	7	128589488	128589488	G	A	UTR3	IRF5	NM_001347928:c.*616G>A;NM_001242452:c.*616G>A;NM_001098630:c.*616G>A;NM_001098629:c.*616G>A;NM_032643:c.*616G>A;NM_001098627:c.*616G>A;NM_001364314:c.*616G>A	.	.	.	.	.
		137	IRF5;TNPO3	Yes	7:128592137:C:T	-1.506	0.033	0.06	7	128592137	128592137	C	T	intergenic	IRF5;TNPO3	dist=2041;dist=2097	.	.	.	.	.
		137	TNPO3	Yes	7:128593948:A:G	-1.489	0.024	0.032	7	128593948	128593948	A	G	downstream	TNPO3	dist=286	.	.	.	.	.
		137	TNPO3	Yes	7:128595149:T:C	-1.441	0.03	0.04	7	128595149	128595149	T	C	UTR3	TNPO3	NM_001191028:c.*322A>G;NM_012470:c.*322A>G	.	.	.	ID=COSV55288731;OCCURENCE=2(lung)	.
		137	TNPO3	Yes	7:128597804:C:T	-1.453	0.041	0.07	7	128597804	128597804	C	T	intronic	TNPO3	.	.	.	.	.	.
		137	TNPO3	Yes	7:128600869:G:A	-1.508	0.032	0.061	7	128600869	128600869	G	A	intronic	TNPO3	.	.	.	.	.	.
		137	TNPO3	Yes	7:128602158:A:G	-1.476	0.037	0.068	7	128602158	128602158	A	G	intronic	TNPO3	.	.	.	.	.	.
		137	TNPO3	Yes	7:128603292:G:C	-1.523	0.031	0.059	7	128603292	128603292	G	C	intronic	TNPO3	.	.	.	.	.	.
		137	TNPO3	Yes	7:128605967:C:T	-1.669	0.017	0.03	7	128605967	128605967	C	T	intronic	TNPO3	.	.	.	.	.	.
		137	TNPO3	Yes	7:128607384:G:A	-1.49	0.035	0.063	7	128607384	128607384	G	A	exonic	TNPO3	.	synonymous SNV	TNPO3:NM_001191028:exon20:c.C2469T:p.A823A,TNPO3:NM_012470:exon21:c.C2661T:p.A887A	.	ID=COSV55279355;OCCURENCE=2(haematopoietic_and_lymphoid_tissue),1(lung)	.
		137	TNPO3	Yes	7:128608760:A:G	-1.516	0.032	0.059	7	128608760	128608760	A	G	intronic	TNPO3	.	.	.	.	.	.
		137	TNPO3	Yes	7:128614613:C:T	-1.637	0.019	0.033	7	128614613	128614613	C	T	intronic	TNPO3	.	.	.	.	.	.
		137	TNPO3	Yes	7:128617885:C:T	-1.531	0.03	0.057	7	128617885	128617885	C	T	intronic	TNPO3	.	.	.	.	.	.
		137	TNPO3	Yes	7:128619661:C:T	-1.522	0.03	0.054	7	128619661	128619661	C	T	intronic	TNPO3	.	.	.	.	.	.
		137	TNPO3	Yes	7:128629471:G:C	-1.676	0.016	0.026	7	128629471	128629471	G	C	intronic	TNPO3	.	.	.	.	.	.
		137	TNPO3	Yes	7:128633722:T:C	-1.46	0.024	0.063	7	128633722	128633722	T	C	intronic	TNPO3	.	.	.	.	ID=COSV55281483;OCCURENCE=1(large_intestine)	.
		137	TNPO3	Yes	7:128635267:G:A	-1.58	0.013	0.034	7	128635267	128635267	G	A	intronic	TNPO3	.	.	.	.	.	.
		137	TNPO3	Yes	7:128638032:C:T	-1.49	0.021	0.05	7	128638032	128638032	C	T	intronic	TNPO3	.	.	.	.	.	.
		137	TNPO3	Yes	7:128641226:G:C	-1.828	0.0069	0.03	7	128641226	128641226	G	C	exonic	TNPO3	.	synonymous SNV	TNPO3:NM_001191028:exon6:c.C759G:p.L253L,TNPO3:NM_012470:exon6:c.C759G:p.L253L	.	ID=COSV55284843;OCCURENCE=1(breast),1(thyroid)	.
		137	TNPO3	Yes	7:128641906:G:A	-1.675	0.012	0.041	7	128641906	128641906	G	A	intronic	TNPO3	.	.	.	.	.	.
		137	TNPO3	Yes	7:128643240:G:A	-1.639	0.02	0.032	7	128643240	128643240	G	A	intronic	TNPO3	.	.	.	.	.	.
		137	TNPO3	Yes	7:128645292:A:C	-1.435	0.03	0.042	7	128645292	128645292	A	C	intronic	TNPO3	.	.	.	.	.	.
		137	TNPO3	Yes	7:128651000:T:C	-1.535	0.032	0.062	7	128651000	128651000	T	C	intronic	TNPO3	.	.	.	.	.	.
		137	TNPO3	Yes	7:128652339:G:C	-1.646	0.019	0.03	7	128652339	128652339	G	C	intronic	TNPO3	.	.	.	.	.	.
		137	TNPO3	Yes	7:128653202:G:A	-1.646	0.019	0.031	7	128653202	128653202	G	A	intronic	TNPO3	.	.	.	.	.	.
		137	TNPO3	Yes	7:128654206:G:C	-1.489	0.035	0.062	7	128654206	128654206	G	C	intronic	TNPO3	.	.	.	.	.	.
		137	TNPO3	Yes	7:128654656:T:C	-1.441	0.026	0.07	7	128654656	128654656	T	C	intronic	TNPO3	.	.	.	.	.	.
		137	TNPO3	Yes	7:128654840:T:A	-1.642	0.019	0.082	7	128654840	128654840	T	A	intronic	TNPO3	.	.	.	.	.	.
		137	TNPO3	Yes	7:128661132:G:A	-1.674	0.016	0.027	7	128661132	128661132	G	A	intronic	TNPO3	.	.	.	.	.	.
		137	TNPO3	Yes	7:128662217:T:C	-1.506	0.033	0.059	7	128662217	128662217	T	C	intronic	TNPO3	.	.	.	.	.	.
		137	TNPO3	Yes	7:128662511:C:T	-1.509	0.033	0.055	7	128662511	128662511	C	T	intronic	TNPO3	.	.	.	.	.	.
		137	TNPO3	Yes	7:128666956:C:T	-1.669	0.02	0.049	7	128666956	128666956	C	T	intronic	TNPO3	.	.	.	.	.	.
		137	TNPO3	Yes	7:128666995:C:T	-1.51	0.032	0.058	7	128666995	128666995	C	T	intronic	TNPO3	.	.	.	.	.	.
		137	TNPO3	Yes	7:128670964:G:A	-1.678	0.015	0.025	7	128670964	128670964	G	A	intronic	TNPO3	.	.	.	.	.	.
		137	TNPO3	Yes	7:128671101:C:T	-1.577	0.013	0.035	7	128671101	128671101	C	T	intronic	TNPO3	.	.	.	.	.	.
		137	TNPO3	Yes	7:128672645:C:T	-1.509	0.032	0.06	7	128672645	128672645	C	T	intronic	TNPO3	.	.	.	.	.	.
		137	TNPO3	Yes	7:128672915:G:A	-1.807	0.011	0.025	7	128672915	128672915	G	A	intronic	TNPO3	.	.	.	.	.	.
		137	TNPO3	Yes	7:128673150:G:C	-1.512	0.032	0.059	7	128673150	128673150	G	C	intronic	TNPO3	.	.	.	.	.	.
		137	TNPO3	Yes	7:128674478:T:C	-1.479	0.041	0.083	7	128674478	128674478	T	C	intronic	TNPO3	.	.	.	.	.	.
		137	TNPO3	Yes	7:128675657:G:A	-1.638	0.022	0.035	7	128675657	128675657	G	A	intronic	TNPO3	.	.	.	.	.	.
		137	TNPO3	Yes	7:128675853:G:A	-1.578	0.016	0.021	7	128675853	128675853	G	A	intronic	TNPO3	.	.	.	.	.	.
		137	TNPO3	Yes	7:128683012:C:T	-1.577	0.014	0.034	7	128683012	128683012	C	T	intronic	TNPO3	.	.	.	.	.	.
		137	TNPO3	Yes	7:128685254:G:A	-1.571	0.014	0.032	7	128685254	128685254	G	A	intronic	TNPO3	.	.	.	.	.	.
		137	TNPO3	Yes	7:128686338:C:T	-1.529	0.018	0.054	7	128686338	128686338	C	T	intronic	TNPO3	.	.	.	.	.	.
		137	TNPO3	Yes	7:128689413:C:T	-1.78	0.0091	0.036	7	128689413	128689413	C	T	intronic	TNPO3	.	.	.	.	.	.
		137	TPI1P2;LOC407835	Yes	7:128704453:C:G	-1.497	0.021	0.059	7	128704453	128704453	C	G	intergenic	TPI1P2;LOC407835	dist=7160;dist=61872	.	.	.	.	.
		137	TPI1P2;LOC407835	Yes	7:128709789:A:G	-1.338	0.042	0.054	7	128709789	128709789	A	G	intergenic	TPI1P2;LOC407835	dist=12496;dist=56536	.	.	.	.	.
		138	ZC3HC1	Yes	7:129663496:C:T	2.192	0.0017	0.0047	7	129663496	129663496	C	T	exonic	ZC3HC1	.	nonsynonymous SNV	ZC3HC1:NM_001363701:exon8:c.G959A:p.R320H,ZC3HC1:NM_016478:exon8:c.G1088A:p.R363H,ZC3HC1:NM_001282190:exon9:c.G1025A:p.R342H	.	ID=COSV61299949;OCCURENCE=1(large_intestine),1(haematopoietic_and_lymphoid_tissue)	.
		138	ZC3HC1	Yes	7:129685597:G:A	2.193	0.0014	0.0026	7	129685597	129685597	G	A	intronic	ZC3HC1	.	.	.	.	.	.
		138	KLHDC10	Yes	7:129712524:A:G	2.471	0.0017	0.00098	7	129712524	129712524	A	G	intronic	KLHDC10	.	.	.	.	.	.
		138	KLHDC10	Yes	7:129721673:G:A	2.26	0.0089	0.0012	7	129721673	129721673	G	A	intronic	KLHDC10	.	.	.	.	.	.
		138	KLHDC10	Yes	7:129725297:G:C	2.209	0.0085	0.0018	7	129725297	129725297	G	C	intronic	KLHDC10	.	.	.	.	.	.
		138	KLHDC10	Yes	7:129725442:C:T	2.313	0.0068	0.0013	7	129725442	129725442	C	T	intronic	KLHDC10	.	.	.	.	.	.
		138	KLHDC10	Yes	7:129725858:T:C	2.298	0.0073	0.0013	7	129725858	129725858	T	C	intronic	KLHDC10	.	.	.	.	.	.
		138	KLHDC10	Yes	7:129727765:T:G	2.297	0.0071	0.0013	7	129727765	129727765	T	G	intronic	KLHDC10	.	.	.	.	ID=COSV59051699;OCCURENCE=1(large_intestine)	.
		138	KLHDC10	Yes	7:129729751:C:T	2.268	0.0082	0.0016	7	129729751	129729751	C	T	intronic	KLHDC10	.	.	.	.	.	.
		138	KLHDC10	Yes	7:129733362:G:A	2.68	0.0012	0.00042	7	129733362	129733362	G	A	intronic	KLHDC10	.	.	.	.	.	.
		138	KLHDC10	Yes	7:129734280:G:A	2.703	0.0012	0.00036	7	129734280	129734280	G	A	intronic	KLHDC10	.	.	.	.	.	.
		138	KLHDC10	Yes	7:129736880:G:A	2.789	0.00072	0.00026	7	129736880	129736880	G	A	intronic	KLHDC10	.	.	.	.	ID=COSV59050611;OCCURENCE=1(haematopoietic_and_lymphoid_tissue),1(oesophagus),1(lung)	.
		138	KLHDC10	Yes	7:129750862:A:G	2.56	0.0027	0.00057	7	129750862	129750862	A	G	intronic	KLHDC10	.	.	.	.	.	.
		138	KLHDC10	Yes	7:129752312:C:T	2.742	0.00095	0.00033	7	129752312	129752312	C	T	intronic	KLHDC10	.	.	.	.	.	.
		138	KLHDC10	Yes	7:129761083:T:C	2.48	0.0057	0.00053	7	129761083	129761083	T	C	intronic	KLHDC10	.	.	.	.	.	.
		138	KLHDC10	Yes	7:129761478:T:G	2.515	0.005	0.00048	7	129761478	129761478	T	G	intronic	KLHDC10	.	.	.	.	.	.
		138	KLHDC10	Yes	7:129771117:G:A	2.361	0.0086	0.00044	7	129771117	129771117	G	A	UTR3	KLHDC10	NM_014997:c.*531G>A	.	.	.	.	.
		138	KLHDC10;LOC100128325	Yes	7:129778518:G:T	2.64	0.0022	0.00036	7	129778518	129778518	G	T	intergenic	KLHDC10;LOC100128325	dist=2973;dist=3053	.	.	.	.	.
		138	KLHDC10;LOC100128325	Yes	7:129779264:T:C	2.658	0.0018	0.00041	7	129779264	129779264	T	C	intergenic	KLHDC10;LOC100128325	dist=3719;dist=2307	.	.	.	.	.
		139	LINC-PINT	Yes	7:130739464:G:A	-1.583	0.03	0.18	7	130739464	130739464	G	A	ncRNA_intronic	LINC-PINT	.	.	.	.	.	.
		139	LINC-PINT	Yes	7:130739800:T:C	-1.564	0.031	0.18	7	130739800	130739800	T	C	ncRNA_intronic	LINC-PINT	.	.	.	.	.	.
		140	CNOT4	Yes	7:135083225:C:T	-2.742	0.0057	2.4e-05	7	135083225	135083225	C	T	intronic	CNOT4	.	.	.	.	.	.
		140	CNOT4	Yes	7:135099901:G:A	-2.706	0.0075	2.3e-05	7	135099901	135099901	G	A	intronic	CNOT4	.	.	.	.	ID=COSV59652912;OCCURENCE=1(haematopoietic_and_lymphoid_tissue)	.
		140	CNOT4;NUP205	Yes	7:135224309:G:A	1.922	0.023	0.0033	7	135224309	135224309	G	A	intergenic	CNOT4;NUP205	dist=29434;dist=18356	.	.	.	.	.
		140	CNOT4;NUP205	Yes	7:135224975:A:G	1.698	0.043	0.0053	7	135224975	135224975	A	G	intergenic	CNOT4;NUP205	dist=30100;dist=17690	.	.	.	.	.
		140	CNOT4;NUP205	Yes	7:135227945:C:T	1.626	0.049	0.0075	7	135227945	135227945	C	T	intergenic	CNOT4;NUP205	dist=33070;dist=14720	.	.	.	.	.
		140	CNOT4;NUP205	Yes	7:135228262:G:A	-1.623	0.049	0.0076	7	135228262	135228262	G	A	intergenic	CNOT4;NUP205	dist=33387;dist=14403	.	.	.	.	.
		140	CNOT4;NUP205	Yes	7:135231872:G:A	-1.684	0.043	0.0062	7	135231872	135231872	G	A	intergenic	CNOT4;NUP205	dist=36997;dist=10793	.	.	.	.	.
		140	CNOT4;NUP205	Yes	7:135233610:C:T	-1.774	0.036	0.0042	7	135233610	135233610	C	T	intergenic	CNOT4;NUP205	dist=38735;dist=9055	.	.	.	.	.
		140	CNOT4;NUP205	Yes	7:135234644:G:A	1.696	0.04	0.0071	7	135234644	135234644	G	A	intergenic	CNOT4;NUP205	dist=39769;dist=8021	.	.	.	.	.
		140	NUP205	Yes	7:135244118:A:G	-1.986	0.047	0.00051	7	135244118	135244118	A	G	intronic	NUP205	.	.	.	.	.	.
		140	NUP205	Yes	7:135247070:T:C	1.721	0.046	0.016	7	135247070	135247070	T	C	intronic	NUP205	.	.	.	.	.	.
		140	NUP205	Yes	7:135251045:C:T	-1.979	0.039	0.0016	7	135251045	135251045	C	T	intronic	NUP205	.	.	.	.	.	.
		140	NUP205	Yes	7:135252776:C:T	-1.996	0.036	0.0016	7	135252776	135252776	C	T	intronic	NUP205	.	.	.	.	.	.
		140	NUP205	Yes	7:135264902:C:T	-2.117	0.024	0.0011	7	135264902	135264902	C	T	intronic	NUP205	.	.	.	.	.	.
		140	NUP205	Yes	7:135267048:C:T	-2.052	0.028	0.0013	7	135267048	135267048	C	T	intronic	NUP205	.	.	.	.	.	.
		140	NUP205	Yes	7:135271762:T:G	-2.073	0.026	0.0012	7	135271762	135271762	T	G	intronic	NUP205	.	.	.	.	.	.
		140	NUP205	Yes	7:135289802:A:G	-3.49	0.00024	2e-05	7	135289802	135289802	A	G	intronic	NUP205	.	.	.	.	.	.
		140	NUP205	Yes	7:135289854:G:A	-3.773	2.9e-05	6.6e-06	7	135289854	135289854	G	A	intronic	NUP205	.	.	.	.	.	.
		140	NUP205	Yes	7:135291001:C:T	-3.459	0.00026	2.4e-05	7	135291001	135291001	C	T	intronic	NUP205	.	.	.	.	ID=COSV53655132;OCCURENCE=1(breast),4(haematopoietic_and_lymphoid_tissue)	.
		140	NUP205	Yes	7:135305886:C:A	-2.984	0.0011	7.6e-05	7	135305886	135305886	C	A	intronic	NUP205	.	.	.	.	.	.
		140	NUP205	Yes	7:135306609:G:A	-3.487	0.00022	1.9e-05	7	135306609	135306609	G	A	intronic	NUP205	.	.	.	.	.	.
		140	NUP205	Yes	7:135308455:C:G	-3.514	0.0002	1.9e-05	7	135308455	135308455	C	G	intronic	NUP205	.	.	.	.	.	.
		140	NUP205	Yes	7:135311120:G:A	-3.693	3.6e-05	9.6e-06	7	135311120	135311120	G	A	intronic	NUP205	.	.	.	.	ID=COSV53656522;OCCURENCE=1(haematopoietic_and_lymphoid_tissue),1(stomach)	.
		140	NUP205	Yes	7:135312572:G:A	-3.363	0.00036	5.7e-05	7	135312572	135312572	G	A	intronic	NUP205	.	.	.	.	.	.
		140	NUP205	Yes	7:135313251:C:T	-2.743	0.0022	0.00029	7	135313251	135313251	C	T	intronic	NUP205	.	.	.	.	ID=COSV53666826;OCCURENCE=1(haematopoietic_and_lymphoid_tissue)	.
		140	NUP205	Yes	7:135313657:T:C	-3.18	0.00051	2.4e-05	7	135313657	135313657	T	C	intronic	NUP205	.	.	.	.	.	.
		140	NUP205	Yes	7:135314717:C:A	-2.76	0.002	0.00027	7	135314717	135314717	C	A	intronic	NUP205	.	.	.	.	.	.
		140	NUP205	Yes	7:135315690:T:G	-3.243	0.00041	1.8e-05	7	135315690	135315690	T	G	intronic	NUP205	.	.	.	.	ID=COSV53667142;OCCURENCE=1(oesophagus)	.
		140	NUP205	Yes	7:135315817:G:A	-3.198	0.00048	2.2e-05	7	135315817	135315817	G	A	intronic	NUP205	.	.	.	.	.	.
		140	NUP205	Yes	7:135316622:C:G	-3.351	0.0003	5.8e-05	7	135316622	135316622	C	G	intronic	NUP205	.	.	.	.	.	.
		140	NUP205	Yes	7:135316879:G:A	-3.176	0.00057	2.5e-05	7	135316879	135316879	G	A	intronic	NUP205	.	.	.	.	.	.
		140	NUP205	Yes	7:135318779:T:C	-3.129	0.00041	8e-05	7	135318779	135318779	T	C	intronic	NUP205	.	.	.	.	.	.
		140	NUP205	Yes	7:135322853:T:C	-2.622	0.0031	0.00049	7	135322853	135322853	T	C	intronic	NUP205	.	.	.	.	ID=COSV53666730;OCCURENCE=1(haematopoietic_and_lymphoid_tissue)	.
		140	NUP205	Yes	7:135323042:T:G	-2.644	0.003	0.00044	7	135323042	135323042	T	G	intronic	NUP205	.	.	.	.	.	.
		140	NUP205	Yes	7:135323576:G:A	-3.2	0.00054	2.3e-05	7	135323576	135323576	G	A	intronic	NUP205	.	.	.	.	.	.
		140	NUP205	Yes	7:135324311:C:T	-3.193	0.00055	2.4e-05	7	135324311	135324311	C	T	intronic	NUP205	.	.	.	.	.	.
		140	NUP205	Yes	7:135325947:A:G	-3.185	0.00051	3.2e-05	7	135325947	135325947	A	G	intronic	NUP205	.	.	.	.	.	.
		140	NUP205	Yes	7:135327853:G:A	-3.314	0.00041	7e-05	7	135327853	135327853	G	A	intronic	NUP205	.	.	.	.	.	.
		140	NUP205	Yes	7:135328689:C:G	-2.649	0.0028	0.00046	7	135328689	135328689	C	G	intronic	NUP205	.	.	.	.	.	.
		140	NUP205	Yes	7:135328873:C:T	-2.635	0.003	0.00048	7	135328873	135328873	C	T	intronic	NUP205	.	.	.	.	.	.
		140	NUP205	Yes	7:135329004:A:G	-2.65	0.0028	0.00046	7	135329004	135329004	A	G	intronic	NUP205	.	.	.	.	.	.
		140	NUP205	Yes	7:135329107:C:T	-2.636	0.0029	0.00048	7	135329107	135329107	C	T	intronic	NUP205	.	.	.	.	.	.
		140	NUP205	Yes	7:135329269:T:G	-3.276	0.00033	2e-05	7	135329269	135329269	T	G	intronic	NUP205	.	.	.	.	.	.
		140	NUP205	Yes	7:135329690:T:C	-2.634	0.0029	0.00049	7	135329690	135329690	T	C	exonic	NUP205	.	synonymous SNV	NUP205:NM_001329434:exon40:c.T4533C:p.A1511A,NUP205:NM_015135:exon40:c.T5607C:p.A1869A	.	ID=COSV53655144;OCCURENCE=1(large_intestine),2(haematopoietic_and_lymphoid_tissue),2(stomach)	.
		140	NUP205	Yes	7:135329978:T:C	-2.64	0.0029	0.00048	7	135329978	135329978	T	C	intronic	NUP205	.	.	.	.	.	.
		140	NUP205	Yes	7:135331117:T:C	-2.651	0.0028	0.00045	7	135331117	135331117	T	C	intronic	NUP205	.	.	.	.	.	.
		140	NUP205	Yes	7:135331631:C:T	-3.279	0.00032	1.9e-05	7	135331631	135331631	C	T	intronic	NUP205	.	.	.	.	.	.
		140	NUP205	Yes	7:135331777:C:T	-2.641	0.0028	0.00047	7	135331777	135331777	C	T	intronic	NUP205	.	.	.	.	.	.
		140	NUP205	Yes	7:135332379:C:T	-3.331	0.00035	6.6e-05	7	135332379	135332379	C	T	intronic	NUP205	.	.	.	.	.	.
		140	NUP205	Yes	7:135333028:A:G	-2.618	0.0031	0.00051	7	135333028	135333028	A	G	intronic	NUP205	.	.	.	.	.	.
		140	NUP205	Yes	7:135333854:T:G	-2.641	0.003	0.00047	7	135333854	135333854	T	G	downstream	NUP205	dist=355	.	.	.	.	.
		140	NUP205	Yes	7:135334111:T:C	-2.719	0.0026	0.00032	7	135334111	135334111	T	C	downstream	NUP205	dist=612	.	.	.	.	.
		140	NUP205;STMP1	Yes	7:135334534:A:G	-2.61	0.0032	0.00052	7	135334534	135334534	A	G	intergenic	NUP205;STMP1	dist=1035;dist=12728	.	.	.	.	.
		140	NUP205;STMP1	Yes	7:135334571:A:G	-2.609	0.0032	0.00051	7	135334571	135334571	A	G	intergenic	NUP205;STMP1	dist=1072;dist=12691	.	.	.	.	.
		140	NUP205;STMP1	Yes	7:135334593:A:T	-3.308	0.00038	7.2e-05	7	135334593	135334593	A	T	intergenic	NUP205;STMP1	dist=1094;dist=12669	.	.	.	.	.
		140	NUP205;STMP1	Yes	7:135334625:C:T	-3.237	0.00038	2.4e-05	7	135334625	135334625	C	T	intergenic	NUP205;STMP1	dist=1126;dist=12637	.	.	.	.	.
		140	NUP205;STMP1	Yes	7:135334706:A:G	-2.605	0.0034	0.00051	7	135334706	135334706	A	G	intergenic	NUP205;STMP1	dist=1207;dist=12556	.	.	.	.	.
		140	NUP205;STMP1	Yes	7:135334991:G:C	-2.735	0.002	0.00033	7	135334991	135334991	G	C	intergenic	NUP205;STMP1	dist=1492;dist=12271	.	.	.	.	.
		140	NUP205;STMP1	Yes	7:135335163:T:C	-2.629	0.003	0.00049	7	135335163	135335163	T	C	intergenic	NUP205;STMP1	dist=1664;dist=12099	.	.	.	.	.
		140	NUP205;STMP1	Yes	7:135335373:C:T	-2.595	0.0033	0.00057	7	135335373	135335373	C	T	intergenic	NUP205;STMP1	dist=1874;dist=11889	.	.	.	.	.
		140	NUP205;STMP1	Yes	7:135335465:C:T	-2.673	0.0028	0.00037	7	135335465	135335465	C	T	intergenic	NUP205;STMP1	dist=1966;dist=11797	.	.	.	.	.
		140	NUP205;STMP1	Yes	7:135335678:C:T	-2.496	0.0055	0.00067	7	135335678	135335678	C	T	intergenic	NUP205;STMP1	dist=2179;dist=11584	.	.	.	.	.
		140	NUP205;STMP1	Yes	7:135335822:C:T	-3.328	0.00035	6.5e-05	7	135335822	135335822	C	T	intergenic	NUP205;STMP1	dist=2323;dist=11440	.	.	.	.	.
		140	NUP205;STMP1	Yes	7:135336264:T:G	-2.453	0.0058	0.0008	7	135336264	135336264	T	G	intergenic	NUP205;STMP1	dist=2765;dist=10998	.	.	.	.	.
		140	NUP205;STMP1	Yes	7:135336457:C:T	-2.44	0.0059	0.00079	7	135336457	135336457	C	T	intergenic	NUP205;STMP1	dist=2958;dist=10805	.	.	.	.	.
		140	NUP205;STMP1	Yes	7:135336918:T:C	-3.131	0.00062	3.1e-05	7	135336918	135336918	T	C	intergenic	NUP205;STMP1	dist=3419;dist=10344	.	.	.	.	.
		140	NUP205;STMP1	Yes	7:135341314:G:A	-3.339	0.00025	6.9e-05	7	135341314	135341314	G	A	intergenic	NUP205;STMP1	dist=7815;dist=5948	.	.	.	.	.
		140	NUP205;STMP1	Yes	7:135341862:T:C	-3.331	0.00026	7.1e-05	7	135341862	135341862	T	C	intergenic	NUP205;STMP1	dist=8363;dist=5400	.	.	.	.	.
		140	NUP205;STMP1	Yes	7:135343575:A:C	-3.592	9.7e-05	2.3e-05	7	135343575	135343575	A	C	intergenic	NUP205;STMP1	dist=10076;dist=3687	.	.	.	.	.
		140	NUP205;STMP1	Yes	7:135344211:C:A	-3.561	9.4e-05	2.8e-05	7	135344211	135344211	C	A	intergenic	NUP205;STMP1	dist=10712;dist=3051	.	.	.	.	.
		140	NUP205;STMP1	Yes	7:135346262:T:G	-3.622	3.7e-05	1.8e-05	7	135346262	135346262	T	G	intergenic	NUP205;STMP1	dist=12763;dist=1000	.	.	.	.	.
		140	STMP1	Yes	7:135347107:C:G	-3.549	9.9e-05	2.9e-05	7	135347107	135347107	C	G	upstream	STMP1	dist=155	.	.	.	.	.
		140	STMP1	Yes	7:135347601:T:A	-2.735	0.002	0.00038	7	135347601	135347601	T	A	intronic	STMP1	.	.	.	.	.	.
		140	STMP1	Yes	7:135349573:A:T	-3.727	4.4e-05	1.2e-05	7	135349573	135349573	A	T	intronic	STMP1	.	.	.	.	.	.
		140	STMP1	Yes	7:135351310:A:C	-3.762	4.6e-05	1.9e-06	7	135351310	135351310	A	C	intronic	STMP1	.	.	.	.	.	.
		140	STMP1	Yes	7:135352668:T:C	-3.743	4.2e-05	1.1e-05	7	135352668	135352668	T	C	intronic	STMP1	.	.	.	.	.	.
		140	STMP1	Yes	7:135354238:C:A	-3.764	3.9e-05	9.8e-06	7	135354238	135354238	C	A	intronic	STMP1	.	.	.	.	.	.
		140	STMP1	Yes	7:135355710:T:G	-3.554	0.00018	3.6e-06	7	135355710	135355710	T	G	intronic	STMP1	.	.	.	.	.	.
		140	STMP1	Yes	7:135360029:A:G	-3.683	6.7e-05	2.3e-06	7	135360029	135360029	A	G	UTR3	STMP1	NM_001130929:c.*1116A>G	.	.	.	.	.
		140	STMP1	Yes	7:135361917:A:G	-3.745	4.1e-05	9.3e-06	7	135361917	135361917	A	G	downstream	STMP1	dist=754	.	.	.	.	.
		140	STMP1;SLC13A4	Yes	7:135364748:A:T	-3.805	2.4e-05	5.7e-06	7	135364748	135364748	A	T	intergenic	STMP1;SLC13A4	dist=3585;dist=1232	.	.	.	.	.
		140	SLC13A4	Yes	7:135365150:G:A	3.27	0.00015	2.8e-05	7	135365150	135365150	G	A	downstream	SLC13A4	dist=830	.	.	.	.	.
		140	SLC13A4	Yes	7:135365946:C:A	-2.638	0.0017	0.00036	7	135365946	135365946	C	A	downstream	SLC13A4	dist=34	.	.	.	.	.
		140	SLC13A4	Yes	7:135367828:T:C	2.566	0.0034	0.00027	7	135367828	135367828	T	C	intronic	SLC13A4	.	.	.	.	.	.
		140	SLC13A4	Yes	7:135371097:C:G	-2.14	0.025	0.00079	7	135371097	135371097	C	G	intronic	SLC13A4	.	.	.	.	.	.
		140	SLC13A4	Yes	7:135382677:C:T	2.021	0.023	0.0027	7	135382677	135382677	C	T	intronic	SLC13A4	.	.	.	.	.	.
		140	SLC13A4	Yes	7:135384624:G:C	2.185	0.018	0.00096	7	135384624	135384624	G	C	intronic	SLC13A4	.	.	.	.	.	.
		140	SLC13A4	Yes	7:135385376:T:A	2.502	0.0046	0.00032	7	135385376	135385376	T	A	intronic	SLC13A4	.	.	.	.	.	.
		140	SLC13A4	Yes	7:135385987:C:G	2.504	0.0043	0.00035	7	135385987	135385987	C	G	intronic	SLC13A4	.	.	.	.	.	.
		140	SLC13A4	Yes	7:135386698:T:C	2.489	0.0048	0.00034	7	135386698	135386698	T	C	intronic	SLC13A4	.	.	.	.	.	.
		140	SLC13A4	Yes	7:135386749:G:C	2.199	0.016	0.00094	7	135386749	135386749	G	C	intronic	SLC13A4	.	.	.	.	.	.
		140	SLC13A4	Yes	7:135387235:A:C	2.621	0.0028	0.00019	7	135387235	135387235	A	C	intronic	SLC13A4	.	.	.	.	.	.
		140	SLC13A4	Yes	7:135387473:A:G	2.183	0.018	0.00094	7	135387473	135387473	A	G	intronic	SLC13A4	.	.	.	.	.	.
		140	SLC13A4	Yes	7:135387495:A:G	2.512	0.0043	0.00032	7	135387495	135387495	A	G	intronic	SLC13A4	.	.	.	.	.	.
		140	SLC13A4	Yes	7:135387656:G:A	2.183	0.017	0.0011	7	135387656	135387656	G	A	intronic	SLC13A4	.	.	.	.	.	.
		140	SLC13A4	Yes	7:135389608:C:T	2.43	0.0058	0.00047	7	135389608	135389608	C	T	intronic	SLC13A4	.	.	.	.	.	.
		140	SLC13A4	Yes	7:135391368:C:T	2.181	0.017	0.0011	7	135391368	135391368	C	T	intronic	SLC13A4	.	.	.	.	.	.
		140	SLC13A4	Yes	7:135391872:T:A	2.16	0.019	0.0011	7	135391872	135391872	T	A	intronic	SLC13A4	.	.	.	.	.	.
		140	SLC13A4	Yes	7:135392322:A:G	2.155	0.02	0.0011	7	135392322	135392322	A	G	intronic	SLC13A4	.	.	.	.	.	.
		140	SLC13A4	Yes	7:135392876:T:C	2.122	0.022	0.0012	7	135392876	135392876	T	C	exonic	SLC13A4	.	synonymous SNV	SLC13A4:NM_001318192:exon3:c.A351G:p.G117G,SLC13A4:NM_012450:exon3:c.A351G:p.G117G	.	ID=COSV62462234;OCCURENCE=1(urinary_tract)	.
		140	SLC13A4	Yes	7:135393240:A:G	2.457	0.0061	0.00037	7	135393240	135393240	A	G	intronic	SLC13A4	.	.	.	.	.	.
		140	SLC13A4	Yes	7:135393454:T:C	2.451	0.0061	0.00039	7	135393454	135393454	T	C	intronic	SLC13A4	.	.	.	.	.	.
		140	SLC13A4	Yes	7:135393766:T:C	2.041	0.029	0.0015	7	135393766	135393766	T	C	intronic	SLC13A4	.	.	.	.	.	.
		140	SLC13A4	Yes	7:135394642:T:C	2.076	0.029	0.0011	7	135394642	135394642	T	C	intronic	SLC13A4	.	.	.	.	.	.
		140	SLC13A4	Yes	7:135396081:T:C	-2.009	0.047	0.00074	7	135396081	135396081	T	C	intronic	SLC13A4	.	.	.	.	.	.
		141	ZC3HAV1	Yes	7:138760046:T:C	-1.577	0.048	0.019	7	138760046	138760046	T	C	intronic	ZC3HAV1	.	.	.	.	.	.
		141	ZC3HAV1	Yes	7:138761034:G:C	-1.603	0.045	0.019	7	138761034	138761034	G	C	exonic	ZC3HAV1	.	nonsynonymous SNV	ZC3HAV1:NM_001363491:exon6:c.C2061G:p.H687Q,ZC3HAV1:NM_020119:exon6:c.C1695G:p.H565Q,ZC3HAV1:NM_024625:exon6:c.C1695G:p.H565Q	.	ID=COSV54296210;OCCURENCE=1(breast),2(haematopoietic_and_lymphoid_tissue),1(stomach)	.
		141	ZC3HAV1	Yes	7:138764233:C:T	-1.601	0.045	0.019	7	138764233	138764233	C	T	exonic	ZC3HAV1	.	nonsynonymous SNV	ZC3HAV1:NM_001363491:exon4:c.G1454A:p.R485K,ZC3HAV1:NM_020119:exon4:c.G1454A:p.R485K,ZC3HAV1:NM_024625:exon4:c.G1454A:p.R485K	.	ID=COSV54293451;OCCURENCE=1(breast),3(haematopoietic_and_lymphoid_tissue),1(stomach),1(urinary_tract),2(lung)	.
		142	LINC01022;NCAPG2	Yes	7:158408709:T:A	1.388	0.046	0.04	7	158408709	158408709	T	A	intergenic	LINC01022;NCAPG2	dist=24084;dist=15152	.	.	.	.	.
		142	LINC01022;NCAPG2	Yes	7:158420102:T:A	1.339	0.045	0.086	7	158420102	158420102	T	A	intergenic	LINC01022;NCAPG2	dist=35477;dist=3759	.	.	.	.	.
		142	LINC01022;NCAPG2	Yes	7:158420600:G:A	1.454	0.035	0.061	7	158420600	158420600	G	A	intergenic	LINC01022;NCAPG2	dist=35975;dist=3261	.	.	.	.	.
		142	LINC01022;NCAPG2	Yes	7:158422859:T:A	1.384	0.04	0.07	7	158422859	158422859	T	A	intergenic	LINC01022;NCAPG2	dist=38234;dist=1002	.	.	.	.	.
		142	NCAPG2	Yes	7:158424127:C:T	1.565	0.026	0.039	7	158424127	158424127	C	T	UTR3	NCAPG2	NM_001281932:c.*231G>A;NM_017760:c.*231G>A	.	.	.	.	.
		142	NCAPG2	Yes	7:158424922:G:A	1.505	0.03	0.056	7	158424922	158424922	G	A	intronic	NCAPG2	.	.	.	.	.	.
		142	NCAPG2	Yes	7:158426726:A:G	1.547	0.027	0.035	7	158426726	158426726	A	G	intronic	NCAPG2	.	.	.	.	.	.
		142	NCAPG2	Yes	7:158427795:T:C	1.567	0.026	0.034	7	158427795	158427795	T	C	intronic	NCAPG2	.	.	.	.	.	.
		142	NCAPG2	Yes	7:158430907:C:T	2.08	0.007	0.014	7	158430907	158430907	C	T	intronic	NCAPG2	.	.	.	.	.	.
		142	NCAPG2	Yes	7:158433732:T:C	2.097	0.006	0.01	7	158433732	158433732	T	C	UTR3	NCAPG2	NM_001281933:c.*424A>G	.	.	.	.	.
		142	NCAPG2	Yes	7:158433951:A:G	2.055	0.0066	0.012	7	158433951	158433951	A	G	UTR3	NCAPG2	NM_001281933:c.*205T>C	.	.	.	.	.
		142	NCAPG2	Yes	7:158435647:A:C	1.937	0.0097	0.012	7	158435647	158435647	A	C	intronic	NCAPG2	.	.	.	.	.	.
		142	NCAPG2	Yes	7:158436547:T:G	-2.146	0.037	0.00081	7	158436547	158436547	T	G	intronic	NCAPG2	.	.	.	.	.	.
		142	NCAPG2	Yes	7:158438186:G:A	2.173	0.0047	0.0069	7	158438186	158438186	G	A	intronic	NCAPG2	.	.	.	.	ID=COSV51987156;OCCURENCE=1(large_intestine),1(biliary_tract),1(haematopoietic_and_lymphoid_tissue),1(lung)	.
		142	NCAPG2	Yes	7:158439706:C:G	2.232	0.0042	0.0054	7	158439706	158439706	C	G	intronic	NCAPG2	.	.	.	.	.	.
		142	NCAPG2	Yes	7:158439983:G:C	2.191	0.0047	0.0058	7	158439983	158439983	G	C	intronic	NCAPG2	.	.	.	.	.	.
		142	NCAPG2	Yes	7:158440275:T:C	2.182	0.0048	0.0066	7	158440275	158440275	T	C	intronic	NCAPG2	.	.	.	.	.	.
		142	NCAPG2	Yes	7:158440873:A:G	2.194	0.0047	0.0064	7	158440873	158440873	A	G	intronic	NCAPG2	.	.	.	.	.	.
		142	NCAPG2	Yes	7:158441794:A:G	2.074	0.0067	0.0081	7	158441794	158441794	A	G	intronic	NCAPG2	.	.	.	.	.	.
		142	NCAPG2	Yes	7:158442421:G:A	1.956	0.009	0.012	7	158442421	158442421	G	A	intronic	NCAPG2	.	.	.	.	.	.
		142	NCAPG2	Yes	7:158444011:A:G	1.745	0.016	0.027	7	158444011	158444011	A	G	intronic	NCAPG2	.	.	.	.	.	.
		142	NCAPG2	Yes	7:158445480:T:C	1.734	0.017	0.026	7	158445480	158445480	T	C	intronic	NCAPG2	.	.	.	.	.	.
		142	NCAPG2	Yes	7:158450569:A:T	1.597	0.036	0.027	7	158450569	158450569	A	T	intronic	NCAPG2	.	.	.	.	.	.
		142	NCAPG2	Yes	7:158450611:C:G	1.709	0.026	0.018	7	158450611	158450611	C	G	intronic	NCAPG2	.	.	.	.	.	.
		142	NCAPG2	Yes	7:158450965:A:T	1.631	0.033	0.02	7	158450965	158450965	A	T	intronic	NCAPG2	.	.	.	.	ID=COSV51988157;OCCURENCE=1(large_intestine),2(haematopoietic_and_lymphoid_tissue),1(lung)	.
		142	NCAPG2	Yes	7:158452382:G:A	1.684	0.03	0.016	7	158452382	158452382	G	A	intronic	NCAPG2	.	.	.	.	.	.
		142	NCAPG2	Yes	7:158453265:A:G	1.457	0.048	0.033	7	158453265	158453265	A	G	intronic	NCAPG2	.	.	.	.	.	.
		142	NCAPG2	Yes	7:158453296:C:T	1.652	0.032	0.017	7	158453296	158453296	C	T	intronic	NCAPG2	.	.	.	.	.	.
		142	NCAPG2	Yes	7:158453407:T:C	1.474	0.047	0.028	7	158453407	158453407	T	C	intronic	NCAPG2	.	.	.	.	.	.
		142	NCAPG2	Yes	7:158454021:A:G	1.53	0.041	0.022	7	158454021	158454021	A	G	intronic	NCAPG2	.	.	.	.	.	.
		142	NCAPG2	Yes	7:158458168:G:A	1.686	0.03	0.014	7	158458168	158458168	G	A	intronic	NCAPG2	.	.	.	.	.	.
		142	NCAPG2	Yes	7:158458580:G:A	1.662	0.031	0.02	7	158458580	158458580	G	A	intronic	NCAPG2	.	.	.	.	.	.
		142	NCAPG2	Yes	7:158461962:C:A	1.644	0.033	0.018	7	158461962	158461962	C	A	intronic	NCAPG2	.	.	.	.	.	.
		142	NCAPG2	Yes	7:158465255:G:A	1.625	0.035	0.018	7	158465255	158465255	G	A	intronic	NCAPG2	.	.	.	.	.	.
		142	NCAPG2	Yes	7:158465487:G:A	1.695	0.03	0.017	7	158465487	158465487	G	A	intronic	NCAPG2	.	.	.	.	.	.
		142	NCAPG2	Yes	7:158466432:T:C	1.543	0.042	0.025	7	158466432	158466432	T	C	intronic	NCAPG2	.	.	.	.	.	.
		142	NCAPG2	Yes	7:158468562:T:C	1.571	0.039	0.02	7	158468562	158468562	T	C	intronic	NCAPG2	.	.	.	.	.	.
		142	NCAPG2	Yes	7:158470294:A:C	1.468	0.045	0.034	7	158470294	158470294	A	C	intronic	NCAPG2	.	.	.	.	.	.
		142	NCAPG2	Yes	7:158473046:C:T	1.538	0.043	0.024	7	158473046	158473046	C	T	intronic	NCAPG2	.	.	.	.	.	.
		142	NCAPG2	Yes	7:158473720:G:A	1.466	0.049	0.028	7	158473720	158473720	G	A	intronic	NCAPG2	.	.	.	.	ID=COSV99317806;OCCURENCE=1(stomach)	.
		142	NCAPG2	Yes	7:158478411:T:C	1.621	0.036	0.018	7	158478411	158478411	T	C	intronic	NCAPG2	.	.	.	.	.	.
		142	NCAPG2	Yes	7:158488254:T:A	1.556	0.045	0.022	7	158488254	158488254	T	A	intronic	NCAPG2	.	.	.	.	.	.
		142	NCAPG2	Yes	7:158489040:G:A	1.68	0.032	0.015	7	158489040	158489040	G	A	intronic	NCAPG2	.	.	.	.	.	.
		142	NCAPG2	Yes	7:158493674:C:G	1.581	0.042	0.021	7	158493674	158493674	C	G	intronic	NCAPG2	.	.	.	.	.	.
		142	NCAPG2;ESYT2	Yes	7:158500485:C:T	1.582	0.045	0.022	7	158500485	158500485	C	T	intergenic	NCAPG2;ESYT2	dist=2990;dist=23203	.	.	.	.	.
		142	NCAPG2;ESYT2	Yes	7:158519114:G:T	-1.425	0.034	0.063	7	158519114	158519114	G	T	intergenic	NCAPG2;ESYT2	dist=21619;dist=4574	.	.	.	.	.
		142	ESYT2	Yes	7:158527260:T:G	-1.347	0.045	0.069	7	158527260	158527260	T	G	intronic	ESYT2	.	.	.	.	ID=COSV51750470;OCCURENCE=1(oesophagus),1(large_intestine)	.
		142	ESYT2	Yes	7:158528233:A:G	-1.454	0.034	0.057	7	158528233	158528233	A	G	exonic	ESYT2	.	synonymous SNV	ESYT2:NM_020728:exon20:c.T2403C:p.S801S,ESYT2:NM_001367773:exon21:c.T2466C:p.S822S	.	ID=COSV99276185;OCCURENCE=1(stomach)	.
		142	ESYT2	Yes	7:158534372:G:A	-1.572	0.031	0.03	7	158534372	158534372	G	A	exonic	ESYT2	.	synonymous SNV	ESYT2:NM_020728:exon17:c.C1947T:p.A649A,ESYT2:NM_001367773:exon18:c.C2010T:p.A670A	.	ID=COSV51750855;OCCURENCE=1(oesophagus),1(stomach),1(thyroid)	.
		142	ESYT2	Yes	7:158534381:G:C	-1.536	0.029	0.038	7	158534381	158534381	G	C	exonic	ESYT2	.	synonymous SNV	ESYT2:NM_020728:exon17:c.C1938G:p.P646P,ESYT2:NM_001367773:exon18:c.C2001G:p.P667P	.	ID=COSV51750876;OCCURENCE=1(oesophagus),1(stomach),1(thyroid)	.
		142	ESYT2	Yes	7:158534773:C:T	-1.691	0.021	0.013	7	158534773	158534773	C	T	intronic	ESYT2	.	.	.	.	.	.
		142	ESYT2	Yes	7:158536154:A:G	-1.316	0.047	0.081	7	158536154	158536154	A	G	intronic	ESYT2	.	.	.	.	ID=COSV51748361;OCCURENCE=2(haematopoietic_and_lymphoid_tissue)	.
		142	ESYT2	Yes	7:158536708:T:C	-1.32	0.049	0.065	7	158536708	158536708	T	C	intronic	ESYT2	.	.	.	.	.	.
		142	ESYT2	Yes	7:158584147:C:G	-1.389	0.041	0.062	7	158584147	158584147	C	G	intronic	ESYT2	.	.	.	.	.	.
		142	ESYT2	Yes	7:158584553:C:G	-1.388	0.041	0.063	7	158584553	158584553	C	G	intronic	ESYT2	.	.	.	.	.	.
		142	ESYT2	Yes	7:158585064:A:C	-1.375	0.043	0.063	7	158585064	158585064	A	C	intronic	ESYT2	.	.	.	.	ID=COSV51748435;OCCURENCE=1(large_intestine)	.
		142	ESYT2	Yes	7:158587260:A:T	-1.383	0.042	0.065	7	158587260	158587260	A	T	intronic	ESYT2	.	.	.	.	.	.
		143	XPO7	Yes	8:21784989:A:G	1.415	0.049	0.015	8	21784989	21784989	A	G	intronic	XPO7	.	.	.	.	.	.
		143	XPO7	Yes	8:21803008:A:G	1.455	0.046	0.041	8	21803008	21803008	A	G	intronic	XPO7	.	.	.	.	.	.
		143	XPO7	Yes	8:21814004:A:G	1.424	0.049	0.036	8	21814004	21814004	A	G	intronic	XPO7	.	.	.	.	.	.
		143	XPO7	Yes	8:21832494:A:C	1.743	0.023	0.013	8	21832494	21832494	A	C	intronic	XPO7	.	.	.	.	.	.
		143	XPO7	Yes	8:21841396:T:C	1.663	0.03	0.016	8	21841396	21841396	T	C	intronic	XPO7	.	.	.	.	.	.
		143	XPO7	Yes	8:21845428:T:C	1.466	0.045	0.029	8	21845428	21845428	T	C	intronic	XPO7	.	.	.	.	ID=COSV53012427;OCCURENCE=1(large_intestine),3(haematopoietic_and_lymphoid_tissue)	.
		143	XPO7	Yes	8:21846586:G:C	1.541	0.039	0.025	8	21846586	21846586	G	C	exonic	XPO7	.	synonymous SNV	XPO7:NM_001362802:exon15:c.G1794C:p.L598L,XPO7:NM_001100161:exon16:c.G1887C:p.L629L,XPO7:NM_015024:exon16:c.G1860C:p.L620L	.	ID=COSV53011788;OCCURENCE=1(breast),2(large_intestine),3(haematopoietic_and_lymphoid_tissue)	.
		143	XPO7	Yes	8:21848832:T:A	1.57	0.036	0.026	8	21848832	21848832	T	A	intronic	XPO7	.	.	.	.	.	.
		143	XPO7	Yes	8:21850116:A:G	1.501	0.042	0.026	8	21850116	21850116	A	G	intronic	XPO7	.	.	.	.	.	.
		143	XPO7	Yes	8:21855780:A:G	1.5	0.042	0.024	8	21855780	21855780	A	G	intronic	XPO7	.	.	.	.	.	.
		143	XPO7	Yes	8:21862551:A:G	1.424	0.049	0.032	8	21862551	21862551	A	G	exonic	XPO7	.	synonymous SNV	XPO7:NM_001362802:exon27:c.A3150G:p.S1050S,XPO7:NM_001100161:exon28:c.A3243G:p.S1081S,XPO7:NM_015024:exon28:c.A3216G:p.S1072S	.	ID=COSV53011818;OCCURENCE=1(large_intestine),3(haematopoietic_and_lymphoid_tissue),1(urinary_tract),1(thyroid)	.
		143	XPO7	Yes	8:21864540:A:C	1.55	0.038	0.018	8	21864540	21864540	A	C	downstream	XPO7	dist=444	.	.	.	.	.
		143	XPO7;NPM2	Yes	8:21867834:A:G	1.421	0.049	0.03	8	21867834	21867834	A	G	intergenic	XPO7;NPM2	dist=3738;dist=13811	.	.	.	.	.
		143	XPO7;NPM2	Yes	8:21868358:A:C	1.618	0.034	0.0093	8	21868358	21868358	A	C	intergenic	XPO7;NPM2	dist=4262;dist=13287	.	.	.	.	.
		143	XPO7;NPM2	Yes	8:21869024:G:C	1.585	0.036	0.015	8	21869024	21869024	G	C	intergenic	XPO7;NPM2	dist=4928;dist=12621	.	.	.	.	.
		143	XPO7;NPM2	Yes	8:21872328:A:G	1.554	0.038	0.018	8	21872328	21872328	A	G	intergenic	XPO7;NPM2	dist=8232;dist=9317	.	.	.	.	.
		143	XPO7;NPM2	Yes	8:21872853:T:C	1.604	0.035	0.014	8	21872853	21872853	T	C	intergenic	XPO7;NPM2	dist=8757;dist=8792	.	.	.	.	.
		144	DUSP4;LINC00589	Yes	8:29542521:G:A	1.824	0.047	0.00014	8	29542521	29542521	G	A	intergenic	DUSP4;LINC00589	dist=334320;dist=36255	.	.	.	.	.
		145	RBPMS	Yes	8:30271637:T:C	1.867	0.023	0.055	8	30271637	30271637	T	C	intronic	RBPMS	.	.	.	.	ID=COSV55126904;OCCURENCE=1(liver)	.
		145	RBPMS	Yes	8:30272310:C:G	1.703	0.036	0.075	8	30272310	30272310	C	G	intronic	RBPMS	.	.	.	.	.	.
		145	RBPMS	Yes	8:30279355:T:C	1.771	0.03	0.073	8	30279355	30279355	T	C	intronic	RBPMS	.	.	.	.	.	.
		145	RBPMS	Yes	8:30279453:A:G	1.794	0.029	0.069	8	30279453	30279453	A	G	intronic	RBPMS	.	.	.	.	.	.
		145	RBPMS	Yes	8:30279916:T:C	1.833	0.026	0.063	8	30279916	30279916	T	C	intronic	RBPMS	.	.	.	.	.	.
		145	RBPMS	Yes	8:30280630:A:G	1.88	0.023	0.055	8	30280630	30280630	A	G	intronic	RBPMS	.	.	.	.	.	.
		145	RBPMS	Yes	8:30280833:G:A	1.873	0.024	0.055	8	30280833	30280833	G	A	intronic	RBPMS	.	.	.	.	.	.
		145	RBPMS	Yes	8:30285091:G:C	1.838	0.026	0.064	8	30285091	30285091	G	C	intronic	RBPMS	.	.	.	.	.	.
		145	RBPMS	Yes	8:30296370:G:A	1.595	0.044	0.1	8	30296370	30296370	G	A	intronic	RBPMS	.	.	.	.	.	.
		145	RBPMS	Yes	8:30300915:C:T	1.748	0.018	0.034	8	30300915	30300915	C	T	intronic	RBPMS	.	.	.	.	.	.
		145	RBPMS	Yes	8:30302465:T:C	1.737	0.019	0.038	8	30302465	30302465	T	C	intronic	RBPMS	.	.	.	.	.	.
		145	RBPMS	Yes	8:30303833:A:C	1.813	0.016	0.034	8	30303833	30303833	A	C	intronic	RBPMS	.	.	.	.	.	.
		145	RBPMS	Yes	8:30305180:G:A	1.763	0.018	0.037	8	30305180	30305180	G	A	intronic	RBPMS	.	.	.	.	.	.
		145	RBPMS	Yes	8:30306419:C:A	1.799	0.016	0.032	8	30306419	30306419	C	A	intronic	RBPMS	.	.	.	.	.	.
		145	RBPMS	Yes	8:30310335:T:C	1.687	0.022	0.047	8	30310335	30310335	T	C	intronic	RBPMS	.	.	.	.	.	.
		145	RBPMS	Yes	8:30316162:A:G	1.886	0.013	0.026	8	30316162	30316162	A	G	intronic	RBPMS	.	.	.	.	.	.
		145	RBPMS	Yes	8:30319537:G:A	-1.562	0.049	0.11	8	30319537	30319537	G	A	intronic	RBPMS	.	.	.	.	.	.
		145	RBPMS	Yes	8:30322735:T:G	2.193	0.005	0.0083	8	30322735	30322735	T	G	intronic	RBPMS	.	.	.	.	.	.
		145	RBPMS	Yes	8:30324803:C:T	2.038	0.008	0.013	8	30324803	30324803	C	T	intronic	RBPMS	.	.	.	.	.	.
		145	RBPMS	Yes	8:30338513:G:A	-1.666	0.038	0.09	8	30338513	30338513	G	A	intronic	RBPMS	.	.	.	.	ID=COSV55122980;OCCURENCE=2(liver)	.
		145	RBPMS	Yes	8:30341945:A:G	2.138	0.0057	0.0099	8	30341945	30341945	A	G	intronic	RBPMS	.	.	.	.	.	.
		145	RBPMS	Yes	8:30344444:T:C	2.098	0.0066	0.012	8	30344444	30344444	T	C	intronic	RBPMS	.	.	.	.	.	.
		145	RBPMS	Yes	8:30346544:G:A	-1.563	0.049	0.12	8	30346544	30346544	G	A	intronic	RBPMS	.	.	.	.	.	.
		145	RBPMS	Yes	8:30346587:G:A	2.056	0.0075	0.014	8	30346587	30346587	G	A	intronic	RBPMS	.	.	.	.	.	.
		145	RBPMS	Yes	8:30349914:A:G	2.081	0.0069	0.013	8	30349914	30349914	A	G	intronic	RBPMS	.	.	.	.	.	.
		145	RBPMS	Yes	8:30352258:C:T	2.082	0.0069	0.013	8	30352258	30352258	C	T	intronic	RBPMS	.	.	.	.	.	.
		145	RBPMS	Yes	8:30353412:G:A	-1.63	0.042	0.1	8	30353412	30353412	G	A	intronic	RBPMS	.	.	.	.	.	.
		145	RBPMS	Yes	8:30354376:T:C	-1.566	0.048	0.12	8	30354376	30354376	T	C	intronic	RBPMS	.	.	.	.	.	.
		145	RBPMS	Yes	8:30354453:C:T	-1.577	0.047	0.12	8	30354453	30354453	C	T	intronic	RBPMS	.	.	.	.	.	.
		145	RBPMS	Yes	8:30365489:T:A	1.785	0.015	0.03	8	30365489	30365489	T	A	intronic	RBPMS	.	.	.	.	.	.
		145	RBPMS	Yes	8:30366899:C:G	1.842	0.013	0.026	8	30366899	30366899	C	G	intronic	RBPMS	.	.	.	.	.	.
		145	RBPMS	Yes	8:30373040:G:A	1.788	0.015	0.029	8	30373040	30373040	G	A	intronic	RBPMS	.	.	.	.	.	.
		145	RBPMS	Yes	8:30374800:C:G	1.789	0.015	0.028	8	30374800	30374800	C	G	intronic	RBPMS	.	.	.	.	.	.
		145	RBPMS	Yes	8:30383013:A:G	-1.713	0.018	0.038	8	30383013	30383013	A	G	intronic	RBPMS	.	.	.	.	.	.
		145	RBPMS	Yes	8:30387242:T:C	-1.625	0.042	0.1	8	30387242	30387242	T	C	intronic	RBPMS	.	.	.	.	.	.
		145	RBPMS	Yes	8:30387590:G:A	-1.775	0.015	0.028	8	30387590	30387590	G	A	intronic	RBPMS	.	.	.	.	.	.
		145	RBPMS	Yes	8:30390205:G:A	-1.746	0.016	0.033	8	30390205	30390205	G	A	intronic	RBPMS	.	.	.	.	.	.
		145	RBPMS	Yes	8:30390284:C:T	-1.716	0.018	0.036	8	30390284	30390284	C	T	intronic	RBPMS	.	.	.	.	.	.
		145	RBPMS	Yes	8:30397315:T:G	-1.847	0.012	0.022	8	30397315	30397315	T	G	intronic	RBPMS	.	.	.	.	.	.
		146	WRN	Yes	8:30971988:T:C	1.453	0.046	0.0029	8	30971988	30971988	T	C	intronic	WRN	.	.	.	.	.	.
		146	WRN	Yes	8:30981201:A:G	1.59	0.031	0.0026	8	30981201	30981201	A	G	intronic	WRN	.	.	.	.	.	.
		146	WRN	Yes	8:30987564:G:T	1.452	0.047	0.0024	8	30987564	30987564	G	T	intronic	WRN	.	.	.	.	.	.
		146	WRN	Yes	8:30992010:G:A	1.638	0.028	0.0022	8	30992010	30992010	G	A	intronic	WRN	.	.	.	.	.	.
		146	WRN	Yes	8:30993375:C:T	1.635	0.028	0.0023	8	30993375	30993375	C	T	intronic	WRN	.	.	.	.	ID=COSV53297148;OCCURENCE=1(large_intestine)	.
		146	WRN	Yes	8:30997284:G:C	-1.429	0.049	0.0028	8	30997284	30997284	G	C	intronic	WRN	.	.	.	.	.	.
		146	WRN	Yes	8:30999123:G:A	1.543	0.043	0.0018	8	30999123	30999123	G	A	intronic	WRN	.	.	.	.	.	.
		146	WRN	Yes	8:30999280:G:T	1.521	0.042	0.0022	8	30999280	30999280	G	T	exonic	WRN	.	nonsynonymous SNV	WRN:NM_000553:exon26:c.G3222T:p.L1074F	.	ID=COSV53297644;OCCURENCE=2(large_intestine),1(haematopoietic_and_lymphoid_tissue),1(pancreas)	.
		147	LINC00293;LOC100287846	Yes	8:47849363:A:G	1.343	0.043	0.022	8	47849363	47849363	A	G	intergenic	LINC00293;LOC100287846	dist=81956;dist=251567	.	.	.	.	.
		147	LINC00293;LOC100287846	Yes	8:47864052:C:T	1.477	0.028	0.011	8	47864052	47864052	C	T	intergenic	LINC00293;LOC100287846	dist=96645;dist=236878	.	.	.	.	.
		147	LINC00293;LOC100287846	Yes	8:47867166:A:G	1.443	0.032	0.012	8	47867166	47867166	A	G	intergenic	LINC00293;LOC100287846	dist=99759;dist=233764	.	.	.	.	.
		147	LINC00293;LOC100287846	Yes	8:47867470:C:G	1.429	0.034	0.013	8	47867470	47867470	C	G	intergenic	LINC00293;LOC100287846	dist=100063;dist=233460	.	.	.	.	.
		147	LINC00293;LOC100287846	Yes	8:47886769:C:A	1.464	0.034	0.013	8	47886769	47886769	C	A	intergenic	LINC00293;LOC100287846	dist=119362;dist=214161	.	.	.	.	.
		147	LINC00293;LOC100287846	Yes	8:47894658:G:T	1.483	0.034	0.0096	8	47894658	47894658	G	T	intergenic	LINC00293;LOC100287846	dist=127251;dist=206272	.	.	.	.	.
		147	LINC00293;LOC100287846	Yes	8:47898836:A:G	1.382	0.048	0.014	8	47898836	47898836	A	G	intergenic	LINC00293;LOC100287846	dist=131429;dist=202094	.	.	.	.	.
		147	LINC00293;LOC100287846	Yes	8:47903388:T:G	1.463	0.036	0.01	8	47903388	47903388	T	G	intergenic	LINC00293;LOC100287846	dist=135981;dist=197542	.	.	.	.	.
		147	LINC00293;LOC100287846	Yes	8:47907722:A:G	1.392	0.047	0.013	8	47907722	47907722	A	G	intergenic	LINC00293;LOC100287846	dist=140315;dist=193208	.	.	.	.	.
		147	LINC00293;LOC100287846	Yes	8:47909945:C:T	1.396	0.045	0.013	8	47909945	47909945	C	T	intergenic	LINC00293;LOC100287846	dist=142538;dist=190985	.	.	.	.	.
		147	LINC00293;LOC100287846	Yes	8:47918060:T:G	1.463	0.037	0.011	8	47918060	47918060	T	G	intergenic	LINC00293;LOC100287846	dist=150653;dist=182870	.	.	.	.	.
		147	LINC00293;LOC100287846	Yes	8:47927805:A:G	1.489	0.034	0.0087	8	47927805	47927805	A	G	intergenic	LINC00293;LOC100287846	dist=160398;dist=173125	.	.	.	.	.
		147	LINC00293;LOC100287846	Yes	8:47929226:A:G	1.406	0.045	0.012	8	47929226	47929226	A	G	intergenic	LINC00293;LOC100287846	dist=161819;dist=171704	.	.	.	.	.
		147	LINC00293;LOC100287846	Yes	8:47936163:C:A	1.503	0.033	0.0083	8	47936163	47936163	C	A	intergenic	LINC00293;LOC100287846	dist=168756;dist=164767	.	.	.	.	.
		147	LINC00293;LOC100287846	Yes	8:47959245:C:T	1.471	0.036	0.0093	8	47959245	47959245	C	T	intergenic	LINC00293;LOC100287846	dist=191838;dist=141685	.	.	.	.	.
		147	LINC00293;LOC100287846	Yes	8:47986231:G:A	1.481	0.035	0.0092	8	47986231	47986231	G	A	intergenic	LINC00293;LOC100287846	dist=218824;dist=114699	.	.	.	.	.
		147	LINC00293;LOC100287846	Yes	8:47988390:G:A	1.469	0.037	0.0097	8	47988390	47988390	G	A	intergenic	LINC00293;LOC100287846	dist=220983;dist=112540	.	.	.	.	.
		147	LINC00293;LOC100287846	Yes	8:47988789:T:C	1.387	0.048	0.014	8	47988789	47988789	T	C	intergenic	LINC00293;LOC100287846	dist=221382;dist=112141	.	.	.	.	.
		147	LINC00293;LOC100287846	Yes	8:47988790:G:A	1.388	0.048	0.013	8	47988790	47988790	G	A	intergenic	LINC00293;LOC100287846	dist=221383;dist=112140	.	.	.	.	.
		147	LINC00293;LOC100287846	Yes	8:47994691:A:G	1.458	0.037	0.01	8	47994691	47994691	A	G	intergenic	LINC00293;LOC100287846	dist=227284;dist=106239	.	.	.	.	.
		147	LINC00293;LOC100287846	Yes	8:48003688:A:T	1.37	0.046	0.016	8	48003688	48003688	A	T	intergenic	LINC00293;LOC100287846	dist=236281;dist=97242	.	.	.	.	.
		147	LINC00293;LOC100287846	Yes	8:48006531:C:G	1.39	0.043	0.014	8	48006531	48006531	C	G	intergenic	LINC00293;LOC100287846	dist=239124;dist=94399	.	.	.	.	.
		147	LINC00293;LOC100287846	Yes	8:48016429:G:T	1.379	0.045	0.015	8	48016429	48016429	G	T	intergenic	LINC00293;LOC100287846	dist=249022;dist=84501	.	.	.	.	.
		147	LINC00293;LOC100287846	Yes	8:48067482:A:C	1.414	0.039	0.014	8	48067482	48067482	A	C	intergenic	LINC00293;LOC100287846	dist=300075;dist=33448	.	.	.	.	.
		147	LOC100287846;SPIDR	Yes	8:48143699:T:C	-1.464	0.024	0.014	8	48143699	48143699	T	C	intergenic	LOC100287846;SPIDR	dist=38814;dist=29771	.	.	.	.	.
		148	PRKDC	Yes	8:48689893:C:G	-1.256	0.047	0.089	8	48689893	48689893	C	G	intronic	PRKDC	.	.	.	.	.	.
		148	PRKDC	Yes	8:48846519:T:C	1.238	0.049	0.14	8	48846519	48846519	T	C	intronic	PRKDC	.	.	.	.	.	.
		148	MCM4	Yes	8:48885436:T:A	1.459	0.044	0.11	8	48885436	48885436	T	A	exonic	MCM4	.	nonsynonymous SNV	MCM4:NM_005914:exon13:c.T1948A:p.L650M,MCM4:NM_182746:exon14:c.T1948A:p.L650M	.	.	.
		148	UBE2V2;LOC101929268	Yes	8:48985203:G:A	1.245	0.045	0.1	8	48985203	48985203	G	A	intergenic	UBE2V2;LOC101929268	dist=7935;dist=478924	.	.	.	.	.
		148	UBE2V2;LOC101929268	Yes	8:49179105:T:C	-1.202	0.048	0.2	8	49179105	49179105	T	C	intergenic	UBE2V2;LOC101929268	dist=201837;dist=285022	.	.	.	.	.
		149	LINC01299	Yes	8:66471553:T:C	1.396	0.043	0.029	8	66471553	66471553	T	C	ncRNA_intronic	LINC01299	.	.	.	.	.	.
		149	LINC01299	Yes	8:66471570:C:A	1.404	0.042	0.029	8	66471570	66471570	C	A	ncRNA_intronic	LINC01299	.	.	.	.	.	.
		149	LINC01299	Yes	8:66471572:G:A	1.402	0.042	0.029	8	66471572	66471572	G	A	ncRNA_intronic	LINC01299	.	.	.	.	.	.
		149	LINC01299	Yes	8:66472179:A:G	1.418	0.042	0.022	8	66472179	66472179	A	G	ncRNA_intronic	LINC01299	.	.	.	.	.	.
		149	LINC01299	Yes	8:66473879:C:T	1.493	0.034	0.022	8	66473879	66473879	C	T	ncRNA_intronic	LINC01299	.	.	.	.	.	.
		149	LINC01299	Yes	8:66474730:T:C	2.008	0.0094	0.0036	8	66474730	66474730	T	C	ncRNA_intronic	LINC01299	.	.	.	.	.	.
		149	LINC01299	Yes	8:66474748:T:A	2.18	0.0061	0.0015	8	66474748	66474748	T	A	ncRNA_intronic	LINC01299	.	.	.	.	.	.
		149	LINC01299	Yes	8:66474782:T:C	1.629	0.026	0.0097	8	66474782	66474782	T	C	ncRNA_intronic	LINC01299	.	.	.	.	.	.
		149	LINC01299;ARMC1	Yes	8:66478721:C:T	1.468	0.037	0.024	8	66478721	66478721	C	T	intergenic	LINC01299;ARMC1	dist=3820;dist=35970	.	.	.	.	.
		149	LINC01299;ARMC1	Yes	8:66496613:G:A	1.751	0.017	0.0079	8	66496613	66496613	G	A	intergenic	LINC01299;ARMC1	dist=21712;dist=18078	.	.	.	.	.
		149	LINC01299;ARMC1	Yes	8:66502302:T:G	1.633	0.025	0.011	8	66502302	66502302	T	G	intergenic	LINC01299;ARMC1	dist=27401;dist=12389	.	.	.	.	.
		149	LINC01299;ARMC1	Yes	8:66502731:G:T	1.502	0.035	0.016	8	66502731	66502731	G	T	intergenic	LINC01299;ARMC1	dist=27830;dist=11960	.	.	.	.	.
		149	ARMC1	Yes	8:66523884:T:C	1.616	0.027	0.011	8	66523884	66523884	T	C	intronic	ARMC1	.	.	.	.	.	.
		149	ARMC1	Yes	8:66530909:G:C	1.401	0.043	0.033	8	66530909	66530909	G	C	intronic	ARMC1	.	.	.	.	.	.
		149	ARMC1	Yes	8:66533797:G:A	1.397	0.043	0.032	8	66533797	66533797	G	A	intronic	ARMC1	.	.	.	.	.	.
		149	ARMC1	Yes	8:66535316:G:A	1.375	0.046	0.034	8	66535316	66535316	G	A	intronic	ARMC1	.	.	.	.	.	.
		149	ARMC1;MTFR1	Yes	8:66552315:G:A	1.466	0.035	0.031	8	66552315	66552315	G	A	intergenic	ARMC1;MTFR1	dist=5863;dist=4573	.	.	.	.	.
		149	MTFR1	Yes	8:66556722:A:T	1.469	0.037	0.023	8	66556722	66556722	A	T	upstream	MTFR1	dist=166	.	.	.	.	.
		149	MTFR1	Yes	8:66590479:C:A	1.437	0.045	0.014	8	66590479	66590479	C	A	intronic	MTFR1	.	.	.	.	.	.
		149	MTFR1	Yes	8:66591238:G:A	1.475	0.043	0.012	8	66591238	66591238	G	A	intronic	MTFR1	.	.	.	.	.	.
		149	MTFR1	Yes	8:66600465:A:G	1.471	0.043	0.012	8	66600465	66600465	A	G	intronic	MTFR1	.	.	.	.	.	.
		149	MTFR1	Yes	8:66602609:C:T	1.489	0.043	0.011	8	66602609	66602609	C	T	intronic	MTFR1	.	.	.	.	.	.
		149	MTFR1;PDE7A	Yes	8:66625436:G:A	1.622	0.023	0.016	8	66625436	66625436	G	A	intergenic	MTFR1;PDE7A	dist=2638;dist=1133	.	.	.	.	.
		149	PDE7A	Yes	8:66629144:T:C	1.5	0.042	0.01	8	66629144	66629144	T	C	UTR3	PDE7A	NM_001242318:c.*2381A>G;NM_002603:c.*2381A>G	.	.	.	.	.
		149	PDE7A;DNAJC5B	Yes	8:66851731:G:A	-2.019	0.036	0.00088	8	66851731	66851731	G	A	intergenic	PDE7A;DNAJC5B	dist=97432;dist=75482	.	.	.	.	.
		149	PDE7A;DNAJC5B	Yes	8:66854260:T:C	-2.106	0.03	0.00058	8	66854260	66854260	T	C	intergenic	PDE7A;DNAJC5B	dist=99961;dist=72953	.	.	.	.	.
		149	PDE7A;DNAJC5B	Yes	8:66857800:A:G	-2.072	0.031	0.00083	8	66857800	66857800	A	G	intergenic	PDE7A;DNAJC5B	dist=103501;dist=69413	.	.	.	.	.
		149	PDE7A;DNAJC5B	Yes	8:66858423:T:C	-2.076	0.03	0.00083	8	66858423	66858423	T	C	intergenic	PDE7A;DNAJC5B	dist=104124;dist=68790	.	.	.	.	.
		149	PDE7A;DNAJC5B	Yes	8:66859988:C:T	-2.091	0.03	0.00074	8	66859988	66859988	C	T	intergenic	PDE7A;DNAJC5B	dist=105689;dist=67225	.	.	.	.	.
		149	PDE7A;DNAJC5B	Yes	8:66863013:T:G	-2.072	0.032	0.00078	8	66863013	66863013	T	G	intergenic	PDE7A;DNAJC5B	dist=108714;dist=64200	.	.	.	.	.
		149	PDE7A;DNAJC5B	Yes	8:66867483:G:C	-2.491	0.039	4.2e-06	8	66867483	66867483	G	C	intergenic	PDE7A;DNAJC5B	dist=113184;dist=59730	.	.	.	.	.
		149	PDE7A;DNAJC5B	Yes	8:66871899:T:A	-1.837	0.042	0.0072	8	66871899	66871899	T	A	intergenic	PDE7A;DNAJC5B	dist=117600;dist=55314	.	.	.	.	.
		150	SLCO5A1;PRDM14	Yes	8:70927758:A:G	1.733	0.033	0.0078	8	70927758	70927758	A	G	intergenic	SLCO5A1;PRDM14	dist=180545;dist=36128	.	.	.	.	.
		150	SLCO5A1;PRDM14	Yes	8:70958613:G:A	1.534	0.02	0.02	8	70958613	70958613	G	A	intergenic	SLCO5A1;PRDM14	dist=211400;dist=5273	.	.	.	.	.
		150	SLCO5A1;PRDM14	Yes	8:70960335:G:C	1.523	0.027	0.0088	8	70960335	70960335	G	C	intergenic	SLCO5A1;PRDM14	dist=213122;dist=3551	.	.	.	.	.
		150	SLCO5A1;PRDM14	Yes	8:70962828:C:T	1.382	0.038	0.031	8	70962828	70962828	C	T	intergenic	SLCO5A1;PRDM14	dist=215615;dist=1058	.	.	.	.	.
		150	PRDM14	Yes	8:70964743:G:A	1.366	0.04	0.036	8	70964743	70964743	G	A	intronic	PRDM14	.	.	.	.	.	.
		150	PRDM14	Yes	8:70969097:G:A	1.341	0.04	0.05	8	70969097	70969097	G	A	intronic	PRDM14	.	.	.	.	.	.
		150	PRDM14	Yes	8:70970809:C:G	1.377	0.037	0.029	8	70970809	70970809	C	G	intronic	PRDM14	.	.	.	.	.	.
		150	PRDM14	Yes	8:70980193:A:G	1.346	0.046	0.013	8	70980193	70980193	A	G	intronic	PRDM14	.	.	.	.	.	.
		150	PRDM14	Yes	8:70980738:T:C	1.363	0.038	0.033	8	70980738	70980738	T	C	exonic	PRDM14	.	nonsynonymous SNV	PRDM14:NM_024504:exon3:c.A730G:p.K244E	.	ID=COSV52572561;OCCURENCE=1(breast),1(thyroid)	.
		150	PRDM14;NCOA2	Yes	8:70997419:G:A	1.978	0.022	0.0011	8	70997419	70997419	G	A	intergenic	PRDM14;NCOA2	dist=13932;dist=24598	.	.	.	.	.
		150	PRDM14;NCOA2	Yes	8:71017438:G:A	1.502	0.031	0.0046	8	71017438	71017438	G	A	intergenic	PRDM14;NCOA2	dist=33951;dist=4579	.	.	.	.	.
		150	NCOA2	Yes	8:71029421:C:G	1.548	0.026	0.0036	8	71029421	71029421	C	G	intronic	NCOA2	.	.	.	.	.	.
		150	NCOA2	Yes	8:71046183:G:A	1.753	0.019	0.0012	8	71046183	71046183	G	A	intronic	NCOA2	.	.	.	.	.	.
		150	NCOA2	Yes	8:71046411:A:C	1.656	0.023	0.0019	8	71046411	71046411	A	C	intronic	NCOA2	.	.	.	.	.	.
		150	NCOA2	Yes	8:71051850:C:A	1.554	0.029	0.0029	8	71051850	71051850	C	A	intronic	NCOA2	.	.	.	.	ID=COSV51220569;OCCURENCE=1(large_intestine)	.
		150	NCOA2	Yes	8:71052021:G:A	1.65	0.024	0.0019	8	71052021	71052021	G	A	intronic	NCOA2	.	.	.	.	.	.
		150	NCOA2	Yes	8:71055610:G:T	1.637	0.025	0.0018	8	71055610	71055610	G	T	intronic	NCOA2	.	.	.	.	.	.
		150	NCOA2	Yes	8:71067368:G:A	-1.634	0.025	0.0022	8	71067368	71067368	G	A	intronic	NCOA2	.	.	.	.	.	.
		150	NCOA2	Yes	8:71071187:A:C	-1.619	0.026	0.0021	8	71071187	71071187	A	C	intronic	NCOA2	.	.	.	.	.	.
		150	NCOA2	Yes	8:71073672:G:A	-1.622	0.025	0.0023	8	71073672	71073672	G	A	intronic	NCOA2	.	.	.	.	.	.
		150	NCOA2	Yes	8:71077195:G:A	-1.645	0.024	0.0021	8	71077195	71077195	G	A	intronic	NCOA2	.	.	.	.	.	.
		150	NCOA2	Yes	8:71082718:A:G	-1.443	0.042	0.0033	8	71082718	71082718	A	G	intronic	NCOA2	.	.	.	.	ID=COSV71764683;OCCURENCE=2(large_intestine)	.
		150	NCOA2	Yes	8:71088282:T:C	-1.622	0.025	0.0024	8	71088282	71088282	T	C	intronic	NCOA2	.	.	.	.	.	.
		150	NCOA2	Yes	8:71089017:T:C	-1.552	0.03	0.0026	8	71089017	71089017	T	C	intronic	NCOA2	.	.	.	.	.	.
		150	NCOA2	Yes	8:71093440:G:A	-1.709	0.02	0.0015	8	71093440	71093440	G	A	intronic	NCOA2	.	.	.	.	.	.
		150	NCOA2	Yes	8:71097041:A:T	-1.68	0.022	0.0017	8	71097041	71097041	A	T	intronic	NCOA2	.	.	.	.	.	.
		150	NCOA2	Yes	8:71099094:C:T	-1.65	0.024	0.0019	8	71099094	71099094	C	T	intronic	NCOA2	.	.	.	.	.	.
		150	NCOA2	Yes	8:71113598:C:G	-1.7	0.022	0.0015	8	71113598	71113598	C	G	intronic	NCOA2	.	.	.	.	.	.
		150	NCOA2	Yes	8:71116923:G:C	-1.667	0.023	0.0018	8	71116923	71116923	G	C	intronic	NCOA2	.	.	.	.	.	.
		150	NCOA2	Yes	8:71120277:A:G	-1.66	0.024	0.002	8	71120277	71120277	A	G	intronic	NCOA2	.	.	.	.	.	.
		150	NCOA2	Yes	8:71128088:G:A	-1.727	0.021	0.0018	8	71128088	71128088	G	A	intronic	NCOA2	.	.	.	.	.	.
		150	NCOA2	Yes	8:71129687:A:G	-1.796	0.017	0.0014	8	71129687	71129687	A	G	intronic	NCOA2	.	.	.	.	.	.
		150	NCOA2	Yes	8:71129813:A:G	-1.846	0.014	0.00087	8	71129813	71129813	A	G	intronic	NCOA2	.	.	.	.	.	.
		150	NCOA2	Yes	8:71131376:A:G	-1.754	0.02	0.0013	8	71131376	71131376	A	G	intronic	NCOA2	.	.	.	.	.	.
		150	NCOA2	Yes	8:71138299:T:C	1.865	0.021	0.0016	8	71138299	71138299	T	C	intronic	NCOA2	.	.	.	.	.	.
		150	NCOA2	Yes	8:71144607:A:T	-1.737	0.02	0.0015	8	71144607	71144607	A	T	intronic	NCOA2	.	.	.	.	.	.
		150	NCOA2	Yes	8:71146764:C:A	-1.709	0.022	0.0017	8	71146764	71146764	C	A	intronic	NCOA2	.	.	.	.	.	.
		150	NCOA2	Yes	8:71151500:T:C	-1.702	0.022	0.0018	8	71151500	71151500	T	C	intronic	NCOA2	.	.	.	.	.	.
		150	NCOA2	Yes	8:71166017:A:T	-1.718	0.021	0.0016	8	71166017	71166017	A	T	intronic	NCOA2	.	.	.	.	.	.
		150	NCOA2	Yes	8:71167612:G:A	-1.706	0.022	0.0018	8	71167612	71167612	G	A	intronic	NCOA2	.	.	.	.	ID=COSV71764090;OCCURENCE=1(large_intestine)	.
		150	NCOA2	Yes	8:71172086:A:G	-1.75	0.02	0.0016	8	71172086	71172086	A	G	intronic	NCOA2	.	.	.	.	.	.
		150	NCOA2	Yes	8:71173383:T:C	-1.703	0.022	0.0017	8	71173383	71173383	T	C	intronic	NCOA2	.	.	.	.	.	.
		150	NCOA2	Yes	8:71175228:C:T	-1.71	0.021	0.0018	8	71175228	71175228	C	T	intronic	NCOA2	.	.	.	.	.	.
		150	NCOA2	Yes	8:71175861:A:G	-1.729	0.02	0.0017	8	71175861	71175861	A	G	intronic	NCOA2	.	.	.	.	.	.
		150	NCOA2	Yes	8:71182317:T:G	1.677	0.023	0.002	8	71182317	71182317	T	G	intronic	NCOA2	.	.	.	.	.	.
		150	NCOA2	Yes	8:71186643:G:A	1.724	0.02	0.0017	8	71186643	71186643	G	A	intronic	NCOA2	.	.	.	.	.	.
		150	NCOA2	Yes	8:71189342:T:A	1.706	0.021	0.0018	8	71189342	71189342	T	A	intronic	NCOA2	.	.	.	.	.	.
		150	NCOA2	Yes	8:71194263:A:G	1.706	0.022	0.0018	8	71194263	71194263	A	G	intronic	NCOA2	.	.	.	.	.	.
		150	NCOA2	Yes	8:71196058:C:A	1.686	0.023	0.0019	8	71196058	71196058	C	A	intronic	NCOA2	.	.	.	.	.	.
		150	NCOA2	Yes	8:71196811:C:T	1.69	0.022	0.0018	8	71196811	71196811	C	T	intronic	NCOA2	.	.	.	.	.	.
		150	NCOA2	Yes	8:71213705:C:G	1.697	0.023	0.0018	8	71213705	71213705	C	G	intronic	NCOA2	.	.	.	.	.	.
		150	NCOA2	Yes	8:71218360:G:A	1.725	0.021	0.0017	8	71218360	71218360	G	A	intronic	NCOA2	.	.	.	.	.	.
		150	NCOA2	Yes	8:71231706:C:T	1.721	0.021	0.0016	8	71231706	71231706	C	T	intronic	NCOA2	.	.	.	.	.	.
		150	NCOA2	Yes	8:71236732:C:T	1.716	0.022	0.0016	8	71236732	71236732	C	T	intronic	NCOA2	.	.	.	.	.	.
		150	NCOA2	Yes	8:71237774:G:A	1.586	0.027	0.0036	8	71237774	71237774	G	A	intronic	NCOA2	.	.	.	.	.	.
		150	NCOA2	Yes	8:71239572:T:C	1.723	0.021	0.0016	8	71239572	71239572	T	C	intronic	NCOA2	.	.	.	.	.	.
		150	NCOA2	Yes	8:71241510:C:A	1.716	0.022	0.0016	8	71241510	71241510	C	A	intronic	NCOA2	.	.	.	.	.	.
		150	NCOA2	Yes	8:71244706:T:C	1.751	0.021	0.0014	8	71244706	71244706	T	C	intronic	NCOA2	.	.	.	.	.	.
		150	NCOA2	Yes	8:71244819:G:A	1.697	0.023	0.0017	8	71244819	71244819	G	A	intronic	NCOA2	.	.	.	.	.	.
		150	NCOA2	Yes	8:71245170:T:C	1.716	0.023	0.0016	8	71245170	71245170	T	C	intronic	NCOA2	.	.	.	.	.	.
		150	NCOA2	Yes	8:71245909:G:A	1.372	0.041	0.011	8	71245909	71245909	G	A	intronic	NCOA2	.	.	.	.	.	.
		150	NCOA2	Yes	8:71249398:T:C	1.73	0.021	0.0015	8	71249398	71249398	T	C	intronic	NCOA2	.	.	.	.	.	.
		150	NCOA2	Yes	8:71250826:G:A	1.722	0.021	0.0016	8	71250826	71250826	G	A	intronic	NCOA2	.	.	.	.	.	.
		150	NCOA2	Yes	8:71251084:C:T	1.744	0.02	0.0015	8	71251084	71251084	C	T	intronic	NCOA2	.	.	.	.	.	.
		150	NCOA2	Yes	8:71255957:A:T	1.725	0.021	0.0016	8	71255957	71255957	A	T	intronic	NCOA2	.	.	.	.	.	.
		150	NCOA2	Yes	8:71260460:G:A	1.736	0.021	0.0015	8	71260460	71260460	G	A	intronic	NCOA2	.	.	.	.	.	.
		150	NCOA2	Yes	8:71267412:G:T	1.711	0.023	0.0016	8	71267412	71267412	G	T	intronic	NCOA2	.	.	.	.	.	.
		150	NCOA2	Yes	8:71267629:G:A	1.724	0.022	0.0016	8	71267629	71267629	G	A	intronic	NCOA2	.	.	.	.	.	.
		150	NCOA2	Yes	8:71268879:A:C	1.73	0.022	0.0016	8	71268879	71268879	A	C	intronic	NCOA2	.	.	.	.	.	.
		150	NCOA2	Yes	8:71269931:G:A	1.724	0.023	0.0015	8	71269931	71269931	G	A	intronic	NCOA2	.	.	.	.	.	.
		150	NCOA2	Yes	8:71271286:C:T	1.718	0.022	0.0016	8	71271286	71271286	C	T	intronic	NCOA2	.	.	.	.	.	.
		150	NCOA2	Yes	8:71277238:T:C	1.736	0.021	0.0015	8	71277238	71277238	T	C	intronic	NCOA2	.	.	.	.	.	.
		150	NCOA2	Yes	8:71277239:T:G	1.734	0.021	0.0015	8	71277239	71277239	T	G	intronic	NCOA2	.	.	.	.	.	.
		150	NCOA2	Yes	8:71278534:C:A	1.744	0.021	0.0014	8	71278534	71278534	C	A	intronic	NCOA2	.	.	.	.	.	.
		150	NCOA2	Yes	8:71285771:G:A	1.73	0.021	0.0016	8	71285771	71285771	G	A	intronic	NCOA2	.	.	.	.	.	.
		150	NCOA2	Yes	8:71287844:G:A	1.724	0.022	0.0016	8	71287844	71287844	G	A	intronic	NCOA2	.	.	.	.	.	.
		150	NCOA2	Yes	8:71289297:G:A	1.618	0.027	0.0028	8	71289297	71289297	G	A	intronic	NCOA2	.	.	.	.	.	.
		150	NCOA2	Yes	8:71293737:G:A	1.697	0.023	0.0017	8	71293737	71293737	G	A	intronic	NCOA2	.	.	.	.	.	.
		150	NCOA2	Yes	8:71293922:C:T	1.718	0.022	0.0014	8	71293922	71293922	C	T	intronic	NCOA2	.	.	.	.	.	.
		150	NCOA2	Yes	8:71295281:T:C	1.696	0.023	0.0017	8	71295281	71295281	T	C	intronic	NCOA2	.	.	.	.	.	.
		150	NCOA2	Yes	8:71295464:C:A	1.696	0.023	0.0017	8	71295464	71295464	C	A	intronic	NCOA2	.	.	.	.	.	.
		150	NCOA2	Yes	8:71297641:T:C	1.72	0.022	0.0017	8	71297641	71297641	T	C	intronic	NCOA2	.	.	.	.	.	.
		150	NCOA2	Yes	8:71297949:A:T	1.719	0.022	0.0016	8	71297949	71297949	A	T	intronic	NCOA2	.	.	.	.	.	.
		150	NCOA2	Yes	8:71299355:C:A	1.664	0.024	0.0022	8	71299355	71299355	C	A	intronic	NCOA2	.	.	.	.	.	.
		150	NCOA2	Yes	8:71299478:G:C	1.71	0.022	0.0018	8	71299478	71299478	G	C	intronic	NCOA2	.	.	.	.	.	.
		150	NCOA2	Yes	8:71300454:T:G	1.595	0.03	0.0021	8	71300454	71300454	T	G	intronic	NCOA2	.	.	.	.	.	.
		150	NCOA2	Yes	8:71308112:C:T	1.712	0.022	0.0016	8	71308112	71308112	C	T	intronic	NCOA2	.	.	.	.	.	.
		150	NCOA2	Yes	8:71315917:G:A	1.623	0.028	0.0017	8	71315917	71315917	G	A	intronic	NCOA2	.	.	.	.	.	.
		150	NCOA2;LOC101926892	Yes	8:71318230:C:A	1.702	0.023	0.0016	8	71318230	71318230	C	A	intergenic	NCOA2;LOC101926892	dist=1778;dist=65139	.	.	.	.	.
		150	NCOA2;LOC101926892	Yes	8:71326615:A:G	1.392	0.046	0.0053	8	71326615	71326615	A	G	intergenic	NCOA2;LOC101926892	dist=10163;dist=56754	.	.	.	.	.
		150	NCOA2;LOC101926892	Yes	8:71329667:C:T	1.663	0.025	0.0019	8	71329667	71329667	C	T	intergenic	NCOA2;LOC101926892	dist=13215;dist=53702	.	.	.	.	.
		150	NCOA2;LOC101926892	Yes	8:71335876:C:T	2.119	0.0093	0.0002	8	71335876	71335876	C	T	intergenic	NCOA2;LOC101926892	dist=19424;dist=47493	.	.	.	.	.
		150	NCOA2;LOC101926892	Yes	8:71337156:T:C	1.752	0.022	0.00083	8	71337156	71337156	T	C	intergenic	NCOA2;LOC101926892	dist=20704;dist=46213	.	.	.	.	.
		150	NCOA2;LOC101926892	Yes	8:71338118:C:T	1.748	0.019	0.0012	8	71338118	71338118	C	T	intergenic	NCOA2;LOC101926892	dist=21666;dist=45251	.	.	.	.	.
		150	NCOA2;LOC101926892	Yes	8:71339296:A:T	1.911	0.014	0.00047	8	71339296	71339296	A	T	intergenic	NCOA2;LOC101926892	dist=22844;dist=44073	.	.	.	.	.
		150	NCOA2;LOC101926892	Yes	8:71339392:C:T	1.94	0.013	0.00045	8	71339392	71339392	C	T	intergenic	NCOA2;LOC101926892	dist=22940;dist=43977	.	.	.	.	.
		150	NCOA2;LOC101926892	Yes	8:71339832:C:G	2.786	0.0024	7.3e-06	8	71339832	71339832	C	G	intergenic	NCOA2;LOC101926892	dist=23380;dist=43537	.	.	.	.	.
		150	NCOA2;LOC101926892	Yes	8:71340564:A:G	2.741	0.0027	8.6e-06	8	71340564	71340564	A	G	intergenic	NCOA2;LOC101926892	dist=24112;dist=42805	.	.	.	.	.
		150	NCOA2;LOC101926892	Yes	8:71340692:T:A	2.763	0.0026	7.6e-06	8	71340692	71340692	T	A	intergenic	NCOA2;LOC101926892	dist=24240;dist=42677	.	.	.	.	.
		150	NCOA2;LOC101926892	Yes	8:71340989:C:T	2.694	0.0028	1.2e-05	8	71340989	71340989	C	T	intergenic	NCOA2;LOC101926892	dist=24537;dist=42380	.	.	.	.	.
		150	NCOA2;LOC101926892	Yes	8:71341140:G:C	1.833	0.016	0.00075	8	71341140	71341140	G	C	intergenic	NCOA2;LOC101926892	dist=24688;dist=42229	.	.	.	.	.
		150	NCOA2;LOC101926892	Yes	8:71342057:A:G	2.11	0.0067	0.00041	8	71342057	71342057	A	G	intergenic	NCOA2;LOC101926892	dist=25605;dist=41312	.	.	.	.	.
		150	NCOA2;LOC101926892	Yes	8:71342777:G:T	1.876	0.013	0.00088	8	71342777	71342777	G	T	intergenic	NCOA2;LOC101926892	dist=26325;dist=40592	.	.	.	.	.
		151	KCNB2;TERF1	Yes	8:73875546:C:T	-1.548	0.019	0.029	8	73875546	73875546	C	T	intergenic	KCNB2;TERF1	dist=24962;dist=45553	.	.	.	.	.
		151	KCNB2;TERF1	Yes	8:73876467:C:A	-1.567	0.018	0.031	8	73876467	73876467	C	A	intergenic	KCNB2;TERF1	dist=25883;dist=44632	.	.	.	.	.
		151	KCNB2;TERF1	Yes	8:73882547:A:G	-1.483	0.029	0.053	8	73882547	73882547	A	G	intergenic	KCNB2;TERF1	dist=31963;dist=38552	.	.	.	.	.
		151	KCNB2;TERF1	Yes	8:73884908:G:A	-1.736	0.035	0.28	8	73884908	73884908	G	A	intergenic	KCNB2;TERF1	dist=34324;dist=36191	.	.	.	.	.
		151	KCNB2;TERF1	Yes	8:73889555:C:T	-1.398	0.048	0.089	8	73889555	73889555	C	T	intergenic	KCNB2;TERF1	dist=38971;dist=31544	.	.	.	.	.
		151	KCNB2;TERF1	Yes	8:73889570:T:C	-1.691	0.034	0.33	8	73889570	73889570	T	C	intergenic	KCNB2;TERF1	dist=38986;dist=31529	.	.	.	.	.
		151	KCNB2;TERF1	Yes	8:73890425:G:A	-2.055	0.014	0.16	8	73890425	73890425	G	A	intergenic	KCNB2;TERF1	dist=39841;dist=30674	.	.	.	.	.
		151	KCNB2;TERF1	Yes	8:73892686:C:A	-1.797	0.027	0.29	8	73892686	73892686	C	A	intergenic	KCNB2;TERF1	dist=42102;dist=28413	.	.	.	.	.
		151	KCNB2;TERF1	Yes	8:73898003:C:T	-2.062	0.014	0.18	8	73898003	73898003	C	T	intergenic	KCNB2;TERF1	dist=47419;dist=23096	.	.	.	.	.
		151	KCNB2;TERF1	Yes	8:73899552:C:T	-1.528	0.03	0.087	8	73899552	73899552	C	T	intergenic	KCNB2;TERF1	dist=48968;dist=21547	.	.	.	.	.
		151	KCNB2;TERF1	Yes	8:73899979:G:A	-1.476	0.037	0.091	8	73899979	73899979	G	A	intergenic	KCNB2;TERF1	dist=49395;dist=21120	.	.	.	.	.
		151	KCNB2;TERF1	Yes	8:73900397:G:C	-1.449	0.041	0.081	8	73900397	73900397	G	C	intergenic	KCNB2;TERF1	dist=49813;dist=20702	.	.	.	.	.
		151	KCNB2;TERF1	Yes	8:73903672:A:C	-1.412	0.046	0.092	8	73903672	73903672	A	C	intergenic	KCNB2;TERF1	dist=53088;dist=17427	.	.	.	.	.
		151	KCNB2;TERF1	Yes	8:73906566:G:C	-1.52	0.025	0.079	8	73906566	73906566	G	C	intergenic	KCNB2;TERF1	dist=55982;dist=14533	.	.	.	.	.
		151	KCNB2;TERF1	Yes	8:73911663:C:T	-2.035	0.012	0.11	8	73911663	73911663	C	T	intergenic	KCNB2;TERF1	dist=61079;dist=9436	.	.	.	.	.
		151	KCNB2;TERF1	Yes	8:73914940:A:T	-2.263	0.0072	0.087	8	73914940	73914940	A	T	intergenic	KCNB2;TERF1	dist=64356;dist=6159	.	.	.	.	.
		151	KCNB2;TERF1	Yes	8:73915273:C:T	-2.022	0.014	0.15	8	73915273	73915273	C	T	intergenic	KCNB2;TERF1	dist=64689;dist=5826	.	.	.	.	.
		151	TERF1	Yes	8:73923302:G:T	-1.983	0.015	0.16	8	73923302	73923302	G	T	intronic	TERF1	.	.	.	.	.	.
		151	TERF1	Yes	8:73928232:G:A	-2.173	0.009	0.11	8	73928232	73928232	G	A	intronic	TERF1	.	.	.	.	.	.
		151	TERF1	Yes	8:73928279:C:T	-2.192	0.0086	0.11	8	73928279	73928279	C	T	intronic	TERF1	.	.	.	.	.	.
		151	TERF1	Yes	8:73928452:C:T	-2.136	0.0099	0.12	8	73928452	73928452	C	T	intronic	TERF1	.	.	.	.	.	.
		151	TERF1	Yes	8:73929721:T:C	-2.155	0.0074	0.029	8	73929721	73929721	T	C	intronic	TERF1	.	.	.	.	.	.
		151	TERF1	Yes	8:73929999:G:A	-2.183	0.0087	0.11	8	73929999	73929999	G	A	intronic	TERF1	.	.	.	.	.	.
		151	TERF1	Yes	8:73931444:G:C	-2.092	0.011	0.11	8	73931444	73931444	G	C	intronic	TERF1	.	.	.	.	.	.
		151	TERF1	Yes	8:73936451:G:A	-2.115	0.0087	0.032	8	73936451	73936451	G	A	intronic	TERF1	.	.	.	.	.	.
		151	TERF1	Yes	8:73940350:G:A	-1.992	0.014	0.16	8	73940350	73940350	G	A	intronic	TERF1	.	.	.	.	.	.
		151	TERF1	Yes	8:73953619:C:T	-1.995	0.014	0.16	8	73953619	73953619	C	T	intronic	TERF1	.	.	.	.	.	.
		151	TERF1	Yes	8:73957540:C:T	-2.098	0.011	0.1	8	73957540	73957540	C	T	intronic	TERF1	.	.	.	.	.	.
		151	TERF1	Yes	8:73958033:C:T	-2.125	0.01	0.12	8	73958033	73958033	C	T	intronic	TERF1	.	.	.	.	.	.
		151	TERF1	Yes	8:73958718:G:A	-1.959	0.014	0.13	8	73958718	73958718	G	A	UTR3	TERF1	NM_017489:c.*346G>A;NM_003218:c.*346G>A	.	.	.	ID=COSV52576581;OCCURENCE=1(pancreas)	.
		151	TERF1;SBSPON	Yes	8:73965976:G:T	-2.003	0.013	0.11	8	73965976	73965976	G	T	intergenic	TERF1;SBSPON	dist=5618;dist=10802	.	.	.	.	.
		151	TERF1;SBSPON	Yes	8:73970058:G:A	-2.03	0.012	0.11	8	73970058	73970058	G	A	intergenic	TERF1;SBSPON	dist=9700;dist=6720	.	.	.	.	.
		151	TERF1;SBSPON	Yes	8:73974780:G:A	-2.034	0.012	0.13	8	73974780	73974780	G	A	intergenic	TERF1;SBSPON	dist=14422;dist=1998	.	.	.	.	.
		151	SBSPON	Yes	8:73980914:G:A	-1.907	0.017	0.15	8	73980914	73980914	G	A	intronic	SBSPON	.	.	.	.	.	.
		151	SBSPON	Yes	8:73984401:G:C	-1.576	0.016	0.02	8	73984401	73984401	G	C	intronic	SBSPON	.	.	.	.	ID=COSV52075814;OCCURENCE=1(large_intestine)	.
		152	CCDC26	Yes	8:130528077:C:A	-1.865	0.013	0.0064	8	130528077	130528077	C	A	ncRNA_intronic	CCDC26	.	.	.	.	.	.
		152	CCDC26	Yes	8:130530396:G:C	2.829	0.0009	6.5e-05	8	130530396	130530396	G	C	ncRNA_intronic	CCDC26	.	.	.	.	.	.
		152	CCDC26	Yes	8:130531990:C:T	-1.969	0.0084	0.0057	8	130531990	130531990	C	T	ncRNA_intronic	CCDC26	.	.	.	.	.	.
		152	CCDC26	Yes	8:130532822:T:C	-1.97	0.009	0.0049	8	130532822	130532822	T	C	ncRNA_intronic	CCDC26	.	.	.	.	.	.
		152	CCDC26	Yes	8:130533451:C:A	-1.967	0.0085	0.0056	8	130533451	130533451	C	A	ncRNA_intronic	CCDC26	.	.	.	.	.	.
		152	CCDC26	Yes	8:130533739:A:G	-2.011	0.008	0.0041	8	130533739	130533739	A	G	ncRNA_intronic	CCDC26	.	.	.	.	.	.
		152	CCDC26	Yes	8:130533763:C:T	-1.942	0.0099	0.0055	8	130533763	130533763	C	T	ncRNA_intronic	CCDC26	.	.	.	.	.	.
		152	CCDC26	Yes	8:130534274:G:C	-1.916	0.0099	0.0075	8	130534274	130534274	G	C	ncRNA_intronic	CCDC26	.	.	.	.	.	.
		152	CCDC26	Yes	8:130535106:G:A	-2.037	0.0066	0.0047	8	130535106	130535106	G	A	ncRNA_intronic	CCDC26	.	.	.	.	.	.
		152	CCDC26	Yes	8:130535296:G:A	-2.009	0.0078	0.0046	8	130535296	130535296	G	A	ncRNA_intronic	CCDC26	.	.	.	.	.	.
		152	CCDC26	Yes	8:130535320:T:C	-2.04	0.007	0.004	8	130535320	130535320	T	C	ncRNA_intronic	CCDC26	.	.	.	.	.	.
		152	CCDC26	Yes	8:130535389:G:A	-1.994	0.0081	0.0048	8	130535389	130535389	G	A	ncRNA_intronic	CCDC26	.	.	.	.	.	.
		152	CCDC26	Yes	8:130536315:A:G	-2.017	0.0076	0.0042	8	130536315	130536315	A	G	ncRNA_intronic	CCDC26	.	.	.	.	.	.
		152	CCDC26	Yes	8:130537348:G:A	-2.011	0.0074	0.0047	8	130537348	130537348	G	A	ncRNA_intronic	CCDC26	.	.	.	.	.	.
		152	CCDC26	Yes	8:130543397:T:C	-2.143	0.0049	0.0028	8	130543397	130543397	T	C	ncRNA_intronic	CCDC26	.	.	.	.	.	.
		152	CCDC26	Yes	8:130545445:G:A	2.437	0.0036	0.00041	8	130545445	130545445	G	A	ncRNA_intronic	CCDC26	.	.	.	.	.	.
		152	CCDC26	Yes	8:130547142:T:G	-2.148	0.0049	0.0027	8	130547142	130547142	T	G	ncRNA_intronic	CCDC26	.	.	.	.	.	.
		152	CCDC26	Yes	8:130547994:T:C	-2.139	0.0053	0.0025	8	130547994	130547994	T	C	ncRNA_intronic	CCDC26	.	.	.	.	.	.
		152	CCDC26	Yes	8:130550637:T:C	-2.14	0.0049	0.0029	8	130550637	130550637	T	C	ncRNA_intronic	CCDC26	.	.	.	.	.	.
		152	CCDC26	Yes	8:130553363:A:C	-2.164	0.0047	0.0025	8	130553363	130553363	A	C	ncRNA_intronic	CCDC26	.	.	.	.	.	.
		152	CCDC26	Yes	8:130556071:C:T	-2.292	0.003	0.0014	8	130556071	130556071	C	T	ncRNA_intronic	CCDC26	.	.	.	.	.	.
		152	CCDC26	Yes	8:130564040:A:G	3.141	0.00021	3.1e-05	8	130564040	130564040	A	G	ncRNA_intronic	CCDC26	.	.	.	.	.	.
		152	CCDC26	Yes	8:130570063:C:A	3.127	0.0004	1.6e-05	8	130570063	130570063	C	A	ncRNA_intronic	CCDC26	.	.	.	.	.	.
		152	CCDC26	Yes	8:130571375:C:T	3.445	0.00015	3.9e-06	8	130571375	130571375	C	T	ncRNA_intronic	CCDC26	.	.	.	.	.	.
		152	CCDC26	Yes	8:130572304:C:T	3.603	8.2e-05	2.3e-06	8	130572304	130572304	C	T	ncRNA_intronic	CCDC26	.	.	.	.	.	.
		152	CCDC26	Yes	8:130573808:C:T	4.062	1.7e-05	2e-07	8	130573808	130573808	C	T	ncRNA_intronic	CCDC26	.	.	.	.	.	.
		152	CCDC26	Yes	8:130575441:T:C	4.033	2e-05	2.1e-07	8	130575441	130575441	T	C	ncRNA_intronic	CCDC26	.	.	.	.	.	.
		152	CCDC26	Yes	8:130577267:C:T	3.8	3.5e-05	6.4e-07	8	130577267	130577267	C	T	ncRNA_intronic	CCDC26	.	.	.	.	.	.
		152	CCDC26	Yes	8:130577382:T:G	2.962	0.0026	8.7e-06	8	130577382	130577382	T	G	ncRNA_intronic	CCDC26	.	.	.	.	.	.
		152	CCDC26	Yes	8:130583500:A:C	2.056	0.029	0.00024	8	130583500	130583500	A	C	ncRNA_intronic	CCDC26	.	.	.	.	.	.
		152	CCDC26	Yes	8:130589676:A:G	2.225	0.042	0.00035	8	130589676	130589676	A	G	ncRNA_intronic	CCDC26	.	.	.	.	.	.
		152	CCDC26	Yes	8:130595881:G:A	-1.946	0.03	0.0007	8	130595881	130595881	G	A	ncRNA_intronic	CCDC26	.	.	.	.	.	.
		152	CCDC26	Yes	8:130597230:A:G	-2.395	0.011	0.00011	8	130597230	130597230	A	G	ncRNA_intronic	CCDC26	.	.	.	.	.	.
		152	CCDC26	Yes	8:130597858:C:A	-2.021	0.029	0.00042	8	130597858	130597858	C	A	ncRNA_intronic	CCDC26	.	.	.	.	.	.
		152	CCDC26	Yes	8:130599247:C:T	-2.358	0.011	8e-05	8	130599247	130599247	C	T	ncRNA_intronic	CCDC26	.	.	.	.	.	.
		152	CCDC26	Yes	8:130600091:G:A	-2.22	0.019	0.00018	8	130600091	130600091	G	A	ncRNA_intronic	CCDC26	.	.	.	.	.	.
		152	CCDC26	Yes	8:130600611:T:G	-2.242	0.018	0.00016	8	130600611	130600611	T	G	ncRNA_intronic	CCDC26	.	.	.	.	.	.
		152	CCDC26	Yes	8:130602281:A:C	2.831	0.016	6.6e-05	8	130602281	130602281	A	C	ncRNA_intronic	CCDC26	.	.	.	.	.	.
		152	CCDC26	Yes	8:130603635:C:T	3.74	0.00062	1.9e-06	8	130603635	130603635	C	T	ncRNA_intronic	CCDC26	.	.	.	.	.	.
		152	CCDC26	Yes	8:130603707:T:C	-2.203	0.02	0.00019	8	130603707	130603707	T	C	ncRNA_intronic	CCDC26	.	.	.	.	.	.
		152	CCDC26	Yes	8:130604563:G:A	3.853	0.00042	1.6e-06	8	130604563	130604563	G	A	ncRNA_intronic	CCDC26	.	.	.	.	.	.
		152	CCDC26	Yes	8:130605871:T:C	3.456	0.0016	7.4e-06	8	130605871	130605871	T	C	ncRNA_intronic	CCDC26	.	.	.	.	.	.
		152	CCDC26	Yes	8:130606310:G:A	-1.829	0.046	0.00073	8	130606310	130606310	G	A	ncRNA_intronic	CCDC26	.	.	.	.	.	.
		152	CCDC26	Yes	8:130606476:G:T	3.77	0.00057	2.3e-06	8	130606476	130606476	G	T	ncRNA_intronic	CCDC26	.	.	.	.	.	.
		152	CCDC26	Yes	8:130608634:C:T	-1.95	0.037	0.00044	8	130608634	130608634	C	T	ncRNA_intronic	CCDC26	.	.	.	.	.	.
		152	CCDC26	Yes	8:130608805:C:G	-1.954	0.036	0.00043	8	130608805	130608805	C	G	ncRNA_intronic	CCDC26	.	.	.	.	.	.
		152	CCDC26	Yes	8:130609068:T:C	3.455	0.0016	7.9e-06	8	130609068	130609068	T	C	ncRNA_intronic	CCDC26	.	.	.	.	.	.
		152	CCDC26	Yes	8:130609320:C:T	3.632	0.001	5.3e-06	8	130609320	130609320	C	T	ncRNA_intronic	CCDC26	.	.	.	.	.	.
		152	CCDC26	Yes	8:130609368:A:C	3.94	0.00038	1.1e-06	8	130609368	130609368	A	C	ncRNA_intronic	CCDC26	.	.	.	.	.	.
		152	CCDC26	Yes	8:130610389:C:T	3.372	0.0018	1e-05	8	130610389	130610389	C	T	ncRNA_intronic	CCDC26	.	.	.	.	.	.
		152	CCDC26	Yes	8:130610739:T:C	3.991	0.00026	8e-07	8	130610739	130610739	T	C	ncRNA_intronic	CCDC26	.	.	.	.	.	.
		152	CCDC26	Yes	8:130610793:G:A	3.957	0.00025	9.2e-07	8	130610793	130610793	G	A	ncRNA_intronic	CCDC26	.	.	.	.	.	.
		152	CCDC26	Yes	8:130612087:T:G	3.619	0.00088	3.5e-06	8	130612087	130612087	T	G	ncRNA_intronic	CCDC26	.	.	.	.	.	.
		152	CCDC26	Yes	8:130613042:G:A	3.592	0.00058	2.3e-06	8	130613042	130613042	G	A	ncRNA_intronic	CCDC26	.	.	.	.	.	.
		152	CCDC26	Yes	8:130613103:A:G	3.779	0.00056	2.6e-06	8	130613103	130613103	A	G	ncRNA_intronic	CCDC26	.	.	.	.	.	.
		152	CCDC26	Yes	8:130613193:A:G	3.471	0.0013	6.1e-06	8	130613193	130613193	A	G	ncRNA_intronic	CCDC26	.	.	.	.	.	.
		152	CCDC26	Yes	8:130613499:T:G	3.594	0.00099	5.3e-06	8	130613499	130613499	T	G	ncRNA_intronic	CCDC26	.	.	.	.	.	.
		152	CCDC26	Yes	8:130613614:G:A	3.696	0.00067	3.5e-06	8	130613614	130613614	G	A	ncRNA_intronic	CCDC26	.	.	.	.	.	.
		152	CCDC26	Yes	8:130614762:A:G	4.009	0.00024	6.8e-07	8	130614762	130614762	A	G	ncRNA_intronic	CCDC26	.	.	.	.	.	.
		152	CCDC26	Yes	8:130615008:C:A	4.176	0.00013	3.8e-07	8	130615008	130615008	C	A	ncRNA_intronic	CCDC26	.	.	.	.	.	.
		152	CCDC26	Yes	8:130615549:T:C	3.541	0.001	4.5e-06	8	130615549	130615549	T	C	ncRNA_intronic	CCDC26	.	.	.	.	.	.
		152	CCDC26	Yes	8:130615852:T:C	4.005	0.00024	7.2e-07	8	130615852	130615852	T	C	ncRNA_intronic	CCDC26	.	.	.	.	.	.
		152	CCDC26	Yes	8:130617819:T:G	-2.054	0.022	0.00051	8	130617819	130617819	T	G	ncRNA_intronic	CCDC26	.	.	.	.	.	.
		152	CCDC26	Yes	8:130618025:C:T	3.726	0.00051	2.4e-06	8	130618025	130618025	C	T	ncRNA_intronic	CCDC26	.	.	.	.	.	.
		152	CCDC26	Yes	8:130618080:C:T	3.641	0.00086	4e-06	8	130618080	130618080	C	T	ncRNA_intronic	CCDC26	.	.	.	.	.	.
		152	CCDC26	Yes	8:130620119:G:A	3.992	0.00024	8.1e-07	8	130620119	130620119	G	A	ncRNA_intronic	CCDC26	.	.	.	.	.	.
		152	CCDC26	Yes	8:130620585:T:C	-2.018	0.025	0.00054	8	130620585	130620585	T	C	ncRNA_intronic	CCDC26	.	.	.	.	.	.
		152	CCDC26	Yes	8:130621254:C:T	3.261	0.0022	1.5e-05	8	130621254	130621254	C	T	ncRNA_intronic	CCDC26	.	.	.	.	.	.
		152	CCDC26	Yes	8:130621748:T:C	3.87	0.00026	5.1e-07	8	130621748	130621748	T	C	ncRNA_intronic	CCDC26	.	.	.	.	.	.
		152	CCDC26	Yes	8:130624105:G:C	3.216	0.0026	1.2e-05	8	130624105	130624105	G	C	ncRNA_intronic	CCDC26	.	.	.	.	.	.
		152	CCDC26	Yes	8:130624661:G:A	2.911	0.0048	1.7e-05	8	130624661	130624661	G	A	ncRNA_intronic	CCDC26	.	.	.	.	.	.
		152	CCDC26	Yes	8:130640501:G:T	2.011	0.02	0.0016	8	130640501	130640501	G	T	ncRNA_intronic	CCDC26	.	.	.	.	.	.
		152	CCDC26	Yes	8:130641782:A:C	2.696	0.0014	0.00029	8	130641782	130641782	A	C	ncRNA_intronic	CCDC26	.	.	.	.	.	.
		152	CCDC26	Yes	8:130641921:A:G	2.914	0.00056	0.00014	8	130641921	130641921	A	G	ncRNA_intronic	CCDC26	.	.	.	.	.	.
		152	CCDC26	Yes	8:130643868:G:A	2.88	0.00063	0.00015	8	130643868	130643868	G	A	ncRNA_intronic	CCDC26	.	.	.	.	.	.
		152	CCDC26	Yes	8:130653461:C:G	2.159	0.018	0.00061	8	130653461	130653461	C	G	ncRNA_intronic	CCDC26	.	.	.	.	.	.
		152	CCDC26	Yes	8:130653737:T:G	2.2	0.016	0.00058	8	130653737	130653737	T	G	ncRNA_intronic	CCDC26	.	.	.	.	.	.
		152	CCDC26	Yes	8:130658990:C:T	1.914	0.03	0.0012	8	130658990	130658990	C	T	ncRNA_intronic	CCDC26	.	.	.	.	.	.
		152	CCDC26	Yes	8:130659170:G:T	3.016	0.00038	8e-05	8	130659170	130659170	G	T	ncRNA_intronic	CCDC26	.	.	.	.	.	.
		152	CCDC26	Yes	8:130662681:T:A	1.989	0.025	0.0012	8	130662681	130662681	T	A	ncRNA_intronic	CCDC26	.	.	.	.	.	.
		152	CCDC26	Yes	8:130664138:A:G	2.23	0.015	0.00051	8	130664138	130664138	A	G	ncRNA_intronic	CCDC26	.	.	.	.	.	.
		152	CCDC26	Yes	8:130665643:G:A	2.727	0.0011	0.00037	8	130665643	130665643	G	A	ncRNA_intronic	CCDC26	.	.	.	.	.	.
		152	CCDC26	Yes	8:130667115:C:T	2.238	0.014	0.00059	8	130667115	130667115	C	T	ncRNA_intronic	CCDC26	.	.	.	.	.	.
		152	CCDC26	Yes	8:130669379:C:T	2.805	0.00076	0.0011	8	130669379	130669379	C	T	ncRNA_intronic	CCDC26	.	.	.	.	.	.
		152	CCDC26	Yes	8:130671516:C:T	2.666	0.0012	0.0019	8	130671516	130671516	C	T	ncRNA_intronic	CCDC26	.	.	.	.	.	.
		152	CCDC26	Yes	8:130671748:C:T	2.263	0.013	0.00052	8	130671748	130671748	C	T	ncRNA_intronic	CCDC26	.	.	.	.	.	.
		152	CCDC26	Yes	8:130681008:G:A	2.866	0.00045	0.00083	8	130681008	130681008	G	A	ncRNA_intronic	CCDC26	.	.	.	.	.	.
		152	CCDC26	Yes	8:130682158:G:T	1.909	0.027	0.0021	8	130682158	130682158	G	T	ncRNA_intronic	CCDC26	.	.	.	.	.	.
		152	CCDC26	Yes	8:130684601:G:A	2.871	0.00045	0.00077	8	130684601	130684601	G	A	ncRNA_intronic	CCDC26	.	.	.	.	.	.
		152	CCDC26	Yes	8:130685457:T:G	2.333	0.01	0.00044	8	130685457	130685457	T	G	ncRNA_intronic	CCDC26	.	.	.	.	.	.
		152	CCDC26	Yes	8:130685516:C:T	2.43	0.0088	0.00029	8	130685516	130685516	C	T	ncRNA_intronic	CCDC26	.	.	.	.	.	.
		153	TMEM71	No	8:133770221:C:T	4.393	0.0011	4.7e-07	8	133770221	133770221	C	T	intronic	TMEM71	.	.	.	.	.	.
		153	TMEM71	No	8:133773786:C:T	4.406	0.0011	4.8e-07	8	133773786	133773786	C	T	upstream	TMEM71	dist=958	.	.	.	.	.
		153	TMEM71;PHF20L1	No	8:133774068:C:T	4.403	0.0011	4.8e-07	8	133774068	133774068	C	T	intergenic	TMEM71;PHF20L1	dist=1240;dist=13536	.	.	.	.	.
		153	TMEM71;PHF20L1	No	8:133775737:C:A	4.395	0.0011	5.1e-07	8	133775737	133775737	C	A	intergenic	TMEM71;PHF20L1	dist=2909;dist=11867	.	.	.	.	.
		153	TMEM71;PHF20L1	No	8:133778785:C:T	4.972	7.9e-05	1.8e-08	8	133778785	133778785	C	T	intergenic	TMEM71;PHF20L1	dist=5957;dist=8819	.	.	.	.	.
		153	TMEM71;PHF20L1	No	8:133779673:C:T	5.653	7e-07	6.2e-10	8	133779673	133779673	C	T	intergenic	TMEM71;PHF20L1	dist=6845;dist=7931	.	.	.	.	.
		153	TMEM71;PHF20L1	No	8:133779679:C:T	5.551	1.8e-06	8.4e-10	8	133779679	133779679	C	T	intergenic	TMEM71;PHF20L1	dist=6851;dist=7925	.	.	.	.	.
		153	TMEM71;PHF20L1	No	8:133779817:C:T	5.633	7.6e-07	6.8e-10	8	133779817	133779817	C	T	intergenic	TMEM71;PHF20L1	dist=6989;dist=7787	.	.	.	.	.
		153	TMEM71;PHF20L1	No	8:133779913:G:A	5.546	2e-06	8.6e-10	8	133779913	133779913	G	A	intergenic	TMEM71;PHF20L1	dist=7085;dist=7691	.	.	.	.	.
		153	TMEM71;PHF20L1	No	8:133780013:G:A	5.574	2.2e-06	7.1e-10	8	133780013	133780013	G	A	intergenic	TMEM71;PHF20L1	dist=7185;dist=7591	.	.	.	.	.
		153	TMEM71;PHF20L1	No	8:133780141:A:G	5.661	7.4e-07	5.7e-10	8	133780141	133780141	A	G	intergenic	TMEM71;PHF20L1	dist=7313;dist=7463	.	.	.	.	.
		153	TMEM71;PHF20L1	No	8:133780551:A:G	5.692	7e-07	4.4e-10	8	133780551	133780551	A	G	intergenic	TMEM71;PHF20L1	dist=7723;dist=7053	.	.	.	.	.
		153	TMEM71;PHF20L1	No	8:133780738:A:G	5.708	5.9e-07	4.1e-10	8	133780738	133780738	A	G	intergenic	TMEM71;PHF20L1	dist=7910;dist=6866	.	.	.	.	.
		153	TMEM71;PHF20L1	No	8:133781498:A:G	5.659	8.2e-07	5.5e-10	8	133781498	133781498	A	G	intergenic	TMEM71;PHF20L1	dist=8670;dist=6106	.	.	.	.	.
		153	TMEM71;PHF20L1	No	8:133782186:A:G	5.259	3.7e-06	6.5e-09	8	133782186	133782186	A	G	intergenic	TMEM71;PHF20L1	dist=9358;dist=5418	.	.	.	.	.
		153	TMEM71;PHF20L1	No	8:133782845:A:G	5.263	4.2e-06	5.8e-09	8	133782845	133782845	A	G	intergenic	TMEM71;PHF20L1	dist=10017;dist=4759	.	.	.	.	.
		153	TMEM71;PHF20L1	No	8:133782904:C:T	5.643	9.1e-07	5.9e-10	8	133782904	133782904	C	T	intergenic	TMEM71;PHF20L1	dist=10076;dist=4700	.	.	.	.	.
		153	TMEM71;PHF20L1	No	8:133785737:T:C	-4.184	7.3e-05	4.3e-06	8	133785737	133785737	T	C	intergenic	TMEM71;PHF20L1	dist=12909;dist=1867	.	.	.	.	.
		153	PHF20L1	No	8:133791175:C:G	4.024	9.8e-05	8.7e-06	8	133791175	133791175	C	G	intronic	PHF20L1	.	.	.	.	.	.
		153	PHF20L1	No	8:133791757:A:T	5.589	7e-07	8e-10	8	133791757	133791757	A	T	intronic	PHF20L1	.	.	.	.	.	.
		153	PHF20L1	No	8:133798613:G:A	4.006	0.00011	9.4e-06	8	133798613	133798613	G	A	intronic	PHF20L1	.	.	.	.	.	.
		153	PHF20L1	No	8:133798919:C:T	5.522	7.9e-07	1.2e-09	8	133798919	133798919	C	T	intronic	PHF20L1	.	.	.	.	.	.
		153	PHF20L1	No	8:133799280:C:A	4.027	8.8e-05	8.7e-06	8	133799280	133799280	C	A	intronic	PHF20L1	.	.	.	.	.	.
		153	PHF20L1	No	8:133799457:G:A	4.363	9.3e-05	1.4e-06	8	133799457	133799457	G	A	intronic	PHF20L1	.	.	.	.	.	.
		153	PHF20L1	No	8:133799800:G:A	4.014	0.0001	9.1e-06	8	133799800	133799800	G	A	intronic	PHF20L1	.	.	.	.	.	.
		153	PHF20L1	No	8:133800161:G:A	4.339	0.0001	1.5e-06	8	133800161	133800161	G	A	intronic	PHF20L1	.	.	.	.	.	.
		153	PHF20L1	No	8:133801872:T:A	4.035	9.1e-05	8.3e-06	8	133801872	133801872	T	A	intronic	PHF20L1	.	.	.	.	.	.
		153	PHF20L1	No	8:133803414:G:A	4.032	9.6e-05	8.5e-06	8	133803414	133803414	G	A	intronic	PHF20L1	.	.	.	.	.	.
		153	PHF20L1	No	8:133815576:A:G	4.132	8.1e-05	4.9e-06	8	133815576	133815576	A	G	intronic	PHF20L1	.	.	.	.	.	.
		153	PHF20L1	No	8:133815726:G:A	4.418	6.1e-05	1.1e-06	8	133815726	133815726	G	A	intronic	PHF20L1	.	.	.	.	ID=COSV55189729;OCCURENCE=1(large_intestine)	.
		153	PHF20L1	No	8:133819075:A:T	4.071	0.00018	6e-06	8	133819075	133819075	A	T	intronic	PHF20L1	.	.	.	.	.	.
		153	PHF20L1	No	8:133819529:A:G	5.637	5.1e-07	5.9e-10	8	133819529	133819529	A	G	intronic	PHF20L1	.	.	.	.	.	.
		153	PHF20L1	No	8:133822535:C:G	4.42	7.5e-05	1e-06	8	133822535	133822535	C	G	intronic	PHF20L1	.	.	.	.	.	.
		153	PHF20L1	No	8:133824377:C:A	4.012	0.0001	9.3e-06	8	133824377	133824377	C	A	UTR3	PHF20L1	NM_198513:c.*998C>A	.	.	.	.	.
		153	PHF20L1	No	8:133826641:A:G	4.377	8.9e-05	1.3e-06	8	133826641	133826641	A	G	intronic	PHF20L1	.	.	.	.	.	.
		153	PHF20L1	No	8:133828062:A:G	5.506	1.3e-06	1.2e-09	8	133828062	133828062	A	G	intronic	PHF20L1	.	.	.	.	.	.
		153	PHF20L1	No	8:133829959:T:G	4.114	0.00016	4.8e-06	8	133829959	133829959	T	G	intronic	PHF20L1	.	.	.	.	.	.
		153	PHF20L1	No	8:133830343:T:C	4.442	5.7e-05	9.3e-07	8	133830343	133830343	T	C	intronic	PHF20L1	.	.	.	.	.	.
		153	PHF20L1	No	8:133830633:C:T	5.57	5.8e-07	8.1e-10	8	133830633	133830633	C	T	intronic	PHF20L1	.	.	.	.	.	.
		153	PHF20L1	No	8:133833297:C:T	4.391	5.7e-05	1.3e-06	8	133833297	133833297	C	T	intronic	PHF20L1	.	.	.	.	.	.
		153	PHF20L1	No	8:133835549:G:C	4.401	8.1e-05	1.1e-06	8	133835549	133835549	G	C	intronic	PHF20L1	.	.	.	.	.	.
		153	PHF20L1	No	8:133836098:G:T	5.489	1.4e-06	1.2e-09	8	133836098	133836098	G	T	intronic	PHF20L1	.	.	.	.	.	.
		153	PHF20L1	No	8:133836432:C:T	4.057	6.9e-05	7.7e-06	8	133836432	133836432	C	T	intronic	PHF20L1	.	.	.	.	ID=COSV55192730;OCCURENCE=1(large_intestine)	.
		153	PHF20L1	No	8:133837802:A:G	4.127	8.4e-05	5e-06	8	133837802	133837802	A	G	intronic	PHF20L1	.	.	.	.	.	.
		153	PHF20L1	No	8:133838365:T:A	4.016	9e-05	9.1e-06	8	133838365	133838365	T	A	intronic	PHF20L1	.	.	.	.	.	.
		153	PHF20L1	No	8:133838533:A:G	4.002	9.7e-05	9.5e-06	8	133838533	133838533	A	G	intronic	PHF20L1	.	.	.	.	.	.
		153	PHF20L1	No	8:133839982:C:T	4.401	6e-05	1.2e-06	8	133839982	133839982	C	T	intronic	PHF20L1	.	.	.	.	.	.
		153	PHF20L1	No	8:133841562:C:T	4.07	7.5e-05	7e-06	8	133841562	133841562	C	T	intronic	PHF20L1	.	.	.	.	.	.
		153	PHF20L1	No	8:133841636:T:C	4.101	6.6e-05	6e-06	8	133841636	133841636	T	C	intronic	PHF20L1	.	.	.	.	.	.
		153	PHF20L1	No	8:133844508:C:T	4.115	0.00016	4.8e-06	8	133844508	133844508	C	T	exonic	PHF20L1	.	synonymous SNV	PHF20L1:NM_001277196:exon14:c.C1695T:p.L565L,PHF20L1:NM_001362971:exon14:c.C1695T:p.L565L,PHF20L1:NM_016018:exon15:c.C1773T:p.L591L	.	ID=COSV55190136;OCCURENCE=1(breast),2(haematopoietic_and_lymphoid_tissue),1(stomach)	.
		153	PHF20L1	No	8:133845827:A:G	4.582	7.1e-05	3.3e-07	8	133845827	133845827	A	G	intronic	PHF20L1	.	.	.	.	.	.
		153	PHF20L1	No	8:133846090:C:T	4.053	9.7e-05	7.5e-06	8	133846090	133846090	C	T	intronic	PHF20L1	.	.	.	.	.	.
		153	PHF20L1	No	8:133846645:C:T	4.399	8.5e-05	1.1e-06	8	133846645	133846645	C	T	intronic	PHF20L1	.	.	.	.	.	.
		153	PHF20L1	No	8:133847690:C:G	4.401	8.7e-05	1.1e-06	8	133847690	133847690	C	G	intronic	PHF20L1	.	.	.	.	.	.
		153	PHF20L1	No	8:133847947:C:T	4.145	7.8e-05	4.7e-06	8	133847947	133847947	C	T	intronic	PHF20L1	.	.	.	.	.	.
		153	PHF20L1	No	8:133848396:G:A	4.134	8.8e-05	4.9e-06	8	133848396	133848396	G	A	intronic	PHF20L1	.	.	.	.	.	.
		153	PHF20L1	No	8:133848685:G:A	5.533	1.1e-06	9.2e-10	8	133848685	133848685	G	A	intronic	PHF20L1	.	.	.	.	.	.
		153	PHF20L1	No	8:133849234:A:G	3.503	0.0088	4.4e-06	8	133849234	133849234	A	G	intronic	PHF20L1	.	.	.	.	ID=COSV55195680;OCCURENCE=1(lung)	.
		153	PHF20L1	No	8:133853442:G:A	4.047	9.5e-05	7.8e-06	8	133853442	133853442	G	A	intronic	PHF20L1	.	.	.	.	.	.
		153	PHF20L1	No	8:133854403:G:A	4.064	9e-05	7.1e-06	8	133854403	133854403	G	A	intronic	PHF20L1	.	.	.	.	.	.
		153	PHF20L1	No	8:133858009:C:T	4.118	6.6e-05	5.6e-06	8	133858009	133858009	C	T	intronic	PHF20L1	.	.	.	.	ID=COSV55190187;OCCURENCE=1(stomach),1(lung)	.
		153	PHF20L1	No	8:133858712:G:A	5.487	1.1e-06	1.3e-09	8	133858712	133858712	G	A	UTR3	PHF20L1	NM_001362971:c.*544G>A;NM_001277196:c.*544G>A;NM_016018:c.*544G>A	.	.	.	ID=COSV55200229;OCCURENCE=1(lung)	.
		153	PHF20L1	No	8:133859877:G:T	5.507	1.1e-06	1.1e-09	8	133859877	133859877	G	T	UTR3	PHF20L1	NM_001362971:c.*1709G>T;NM_001277196:c.*1709G>T;NM_016018:c.*1709G>T	.	.	.	.	.
		153	PHF20L1	No	8:133860910:G:C	4.401	9.2e-05	1.1e-06	8	133860910	133860910	G	C	UTR3	PHF20L1	NM_001362971:c.*2742G>C;NM_001277196:c.*2742G>C;NM_016018:c.*2742G>C	.	.	.	.	.
		153	PHF20L1	No	8:133861847:C:T	3.545	0.0068	5.8e-06	8	133861847	133861847	C	T	downstream	PHF20L1	dist=795	.	.	.	.	.
		153	PHF20L1;TG	No	8:133862987:A:G	4.578	4e-05	4.9e-07	8	133862987	133862987	A	G	intergenic	PHF20L1;TG	dist=1935;dist=16216	.	.	.	.	.
		153	PHF20L1;TG	No	8:133863816:A:G	4.106	7.4e-05	6e-06	8	133863816	133863816	A	G	intergenic	PHF20L1;TG	dist=2764;dist=15387	.	.	.	.	.
		153	PHF20L1;TG	No	8:133864218:G:A	4.119	7.2e-05	5.6e-06	8	133864218	133864218	G	A	intergenic	PHF20L1;TG	dist=3166;dist=14985	.	.	.	.	.
		153	PHF20L1;TG	No	8:133865255:G:A	4.073	0.00012	6.3e-06	8	133865255	133865255	G	A	intergenic	PHF20L1;TG	dist=4203;dist=13948	.	.	.	.	.
		153	PHF20L1;TG	No	8:133865971:G:A	-2.917	0.026	3.3e-05	8	133865971	133865971	G	A	intergenic	PHF20L1;TG	dist=4919;dist=13232	.	.	.	.	.
		153	PHF20L1;TG	No	8:133866257:C:T	-3.872	0.0011	1.1e-05	8	133866257	133866257	C	T	intergenic	PHF20L1;TG	dist=5205;dist=12946	.	.	.	.	.
		153	PHF20L1;TG	No	8:133867413:G:A	-3.83	0.0014	1.3e-05	8	133867413	133867413	G	A	intergenic	PHF20L1;TG	dist=6361;dist=11790	.	.	.	.	.
		153	PHF20L1;TG	No	8:133867457:G:A	-3.85	0.0013	1.2e-05	8	133867457	133867457	G	A	intergenic	PHF20L1;TG	dist=6405;dist=11746	.	.	.	.	.
		153	PHF20L1;TG	No	8:133867946:A:G	-3.586	0.00087	4.8e-05	8	133867946	133867946	A	G	intergenic	PHF20L1;TG	dist=6894;dist=11257	.	.	.	.	.
		153	PHF20L1;TG	No	8:133868214:T:C	-3.924	0.00046	1.1e-05	8	133868214	133868214	T	C	intergenic	PHF20L1;TG	dist=7162;dist=10989	.	.	.	.	.
		153	PHF20L1;TG	No	8:133868991:T:C	-3.847	0.0012	1.2e-05	8	133868991	133868991	T	C	intergenic	PHF20L1;TG	dist=7939;dist=10212	.	.	.	.	.
		153	PHF20L1;TG	No	8:133869164:T:G	-3.843	0.0012	1.3e-05	8	133869164	133869164	T	G	intergenic	PHF20L1;TG	dist=8112;dist=10039	.	.	.	.	.
		153	PHF20L1;TG	No	8:133869262:A:G	-3.848	0.0012	1.2e-05	8	133869262	133869262	A	G	intergenic	PHF20L1;TG	dist=8210;dist=9941	.	.	.	.	.
		153	PHF20L1;TG	No	8:133869288:C:T	-3.853	0.0012	1.2e-05	8	133869288	133869288	C	T	intergenic	PHF20L1;TG	dist=8236;dist=9915	.	.	.	.	.
		153	PHF20L1;TG	No	8:133869661:C:G	-3.588	0.00088	4.8e-05	8	133869661	133869661	C	G	intergenic	PHF20L1;TG	dist=8609;dist=9542	.	.	.	.	.
		153	PHF20L1;TG	No	8:133869824:A:C	-3.823	0.0013	1.4e-05	8	133869824	133869824	A	C	intergenic	PHF20L1;TG	dist=8772;dist=9379	.	.	.	.	.
		153	PHF20L1;TG	No	8:133870432:A:C	-3.814	0.0015	1.5e-05	8	133870432	133870432	A	C	intergenic	PHF20L1;TG	dist=9380;dist=8771	.	.	.	.	.
		153	PHF20L1;TG	No	8:133872307:G:A	-3.807	0.0013	1.5e-05	8	133872307	133872307	G	A	intergenic	PHF20L1;TG	dist=11255;dist=6896	.	.	.	.	.
		153	PHF20L1;TG	No	8:133873062:T:G	-3.84	0.0012	1.3e-05	8	133873062	133873062	T	G	intergenic	PHF20L1;TG	dist=12010;dist=6141	.	.	.	.	.
		153	PHF20L1;TG	No	8:133873110:T:C	-3.941	0.00041	9.9e-06	8	133873110	133873110	T	C	intergenic	PHF20L1;TG	dist=12058;dist=6093	.	.	.	.	.
		153	PHF20L1;TG	No	8:133873255:T:A	-3.557	0.002	4.4e-05	8	133873255	133873255	T	A	intergenic	PHF20L1;TG	dist=12203;dist=5948	.	.	.	.	.
		153	PHF20L1;TG	No	8:133873909:C:T	-3.823	0.0013	1.4e-05	8	133873909	133873909	C	T	intergenic	PHF20L1;TG	dist=12857;dist=5294	.	.	.	.	.
		153	PHF20L1;TG	No	8:133874168:G:C	-3.903	0.00051	1.1e-05	8	133874168	133874168	G	C	intergenic	PHF20L1;TG	dist=13116;dist=5035	.	.	.	.	.
		153	PHF20L1;TG	No	8:133874821:G:A	-3.895	0.00063	1.1e-05	8	133874821	133874821	G	A	intergenic	PHF20L1;TG	dist=13769;dist=4382	.	.	.	.	.
		153	PHF20L1;TG	No	8:133874964:A:C	-3.806	0.0013	1.5e-05	8	133874964	133874964	A	C	intergenic	PHF20L1;TG	dist=13912;dist=4239	.	.	.	.	.
		153	PHF20L1;TG	No	8:133875782:G:A	-3.832	0.0013	1.3e-05	8	133875782	133875782	G	A	intergenic	PHF20L1;TG	dist=14730;dist=3421	.	.	.	.	.
		153	PHF20L1;TG	No	8:133875794:T:G	-3.537	0.001	6e-05	8	133875794	133875794	T	G	intergenic	PHF20L1;TG	dist=14742;dist=3409	.	.	.	.	.
		153	PHF20L1;TG	No	8:133875799:G:C	-3.911	0.00049	1.1e-05	8	133875799	133875799	G	C	intergenic	PHF20L1;TG	dist=14747;dist=3404	.	.	.	.	.
		153	PHF20L1;TG	No	8:133876246:C:T	-3.842	0.0012	1.3e-05	8	133876246	133876246	C	T	intergenic	PHF20L1;TG	dist=15194;dist=2957	.	.	.	.	.
		153	PHF20L1;TG	No	8:133877262:T:C	-3.838	0.0011	1.3e-05	8	133877262	133877262	T	C	intergenic	PHF20L1;TG	dist=16210;dist=1941	.	.	.	.	.
		153	PHF20L1;TG	No	8:133877427:T:C	-3.605	0.00092	4.4e-05	8	133877427	133877427	T	C	intergenic	PHF20L1;TG	dist=16375;dist=1776	.	.	.	.	.
		153	PHF20L1;TG	No	8:133877623:A:G	-3.838	0.0011	1.3e-05	8	133877623	133877623	A	G	intergenic	PHF20L1;TG	dist=16571;dist=1580	.	.	.	.	.
		153	TG	No	8:133880212:G:A	-4.799	4.9e-05	3.7e-08	8	133880212	133880212	G	A	intronic	TG	.	.	.	.	ID=COSV55087812;OCCURENCE=1(lung)	.
		153	TG	No	8:133882801:T:C	-3.767	0.0022	1.6e-05	8	133882801	133882801	T	C	intronic	TG	.	.	.	.	.	.
		153	TG	No	8:133883102:C:T	-3.507	0.0015	6.3e-05	8	133883102	133883102	C	T	intronic	TG	.	.	.	.	.	.
		153	TG	No	8:133883215:A:G	-3.358	0.0026	0.00011	8	133883215	133883215	A	G	intronic	TG	.	.	.	.	.	.
		153	TG	No	8:133884020:T:C	-3.522	0.0015	5.9e-05	8	133884020	133884020	T	C	intronic	TG	.	.	.	.	.	.
		153	TG	No	8:133885554:T:C	-3.788	0.0025	1.3e-05	8	133885554	133885554	T	C	intronic	TG	.	.	.	.	.	.
		153	TG	No	8:133885789:C:G	-3.9	0.0014	9.4e-06	8	133885789	133885789	C	G	intronic	TG	.	.	.	.	.	.
		153	TG	No	8:133886159:C:T	-4.798	6.7e-05	4e-08	8	133886159	133886159	C	T	intronic	TG	.	.	.	.	.	.
		153	TG	No	8:133887343:C:T	-4.81	4.3e-05	3.4e-08	8	133887343	133887343	C	T	intronic	TG	.	.	.	.	.	.
		153	TG	No	8:133894502:C:T	-3.626	0.001	3.5e-05	8	133894502	133894502	C	T	intronic	TG	.	.	.	.	.	.
		153	TG	No	8:133897733:A:G	-3.566	0.0012	4.7e-05	8	133897733	133897733	A	G	intronic	TG	.	.	.	.	.	.
		153	TG	No	8:133898213:C:G	-3.523	0.0016	5.3e-05	8	133898213	133898213	C	G	intronic	TG	.	.	.	.	.	.
		153	TG	No	8:133900252:T:G	3.534	0.0093	4e-06	8	133900252	133900252	T	G	exonic	TG	.	nonsynonymous SNV	TG:NM_003235:exon10:c.T2200G:p.S734A	.	ID=COSV55088268;OCCURENCE=1(thyroid)	.
		153	TG	No	8:133900386:T:C	3.433	0.011	6.4e-06	8	133900386	133900386	T	C	exonic	TG	.	synonymous SNV	TG:NM_003235:exon10:c.T2334C:p.P778P	.	.	.
		153	TG	No	8:133902100:T:C	3.634	0.00098	3.4e-05	8	133902100	133902100	T	C	intronic	TG	.	.	.	.	.	.
		153	TG	No	8:133904227:C:T	3.755	0.002	1.7e-05	8	133904227	133904227	C	T	intronic	TG	.	.	.	.	.	.
		153	TG	No	8:133904380:G:A	3.676	0.0029	2.1e-05	8	133904380	133904380	G	A	intronic	TG	.	.	.	.	.	.
		153	TG	No	8:133906784:G:A	3.728	0.0022	1.8e-05	8	133906784	133906784	G	A	intronic	TG	.	.	.	.	.	.
		153	TG	No	8:133909974:A:G	3.387	0.013	5.8e-06	8	133909974	133909974	A	G	exonic	TG	.	nonsynonymous SNV	TG:NM_003235:exon12:c.A3082G:p.M1028V	.	ID=COSV55088277;OCCURENCE=1(thyroid)	.
		153	TG	No	8:133910962:T:G	3.612	0.0011	3.6e-05	8	133910962	133910962	T	G	intronic	TG	.	.	.	.	ID=COSV55076669;OCCURENCE=2(lung)	.
		153	TG	No	8:133912242:A:C	3.592	0.0012	3.7e-05	8	133912242	133912242	A	C	intronic	TG	.	.	.	.	.	.
		153	TG	No	8:133913525:A:G	3.595	0.0014	3.6e-05	8	133913525	133913525	A	G	intronic	TG	.	.	.	.	.	.
		154	LOC401478	Yes	8:138841666:G:T	-1.791	0.046	0.0026	8	138841666	138841666	G	T	ncRNA_intronic	LOC401478	.	.	.	.	.	.
		154	LOC401478	Yes	8:138843003:G:A	-1.758	0.047	0.0026	8	138843003	138843003	G	A	ncRNA_intronic	LOC401478	.	.	.	.	.	.
		154	LOC401478	Yes	8:138844671:A:G	-1.755	0.049	0.0025	8	138844671	138844671	A	G	ncRNA_intronic	LOC401478	.	.	.	.	.	.
		154	LOC401478	Yes	8:138844838:T:A	-1.776	0.043	0.0029	8	138844838	138844838	T	A	ncRNA_intronic	LOC401478	.	.	.	.	.	.
		154	LOC401478	Yes	8:138851855:G:A	-1.744	0.047	0.0033	8	138851855	138851855	G	A	ncRNA_intronic	LOC401478	.	.	.	.	.	.
		155	SPATA6L	Yes	9:4651982:C:T	2.698	0.015	6.6e-05	9	4651982	4651982	C	T	intronic	SPATA6L	.	.	.	.	.	.
		155	SPATA6L	Yes	9:4652209:C:T	2.374	0.029	0.00017	9	4652209	4652209	C	T	intronic	SPATA6L	.	.	.	.	.	.
		155	SPATA6L	Yes	9:4654963:T:C	2.384	0.019	0.00028	9	4654963	4654963	T	C	intronic	SPATA6L	.	.	.	.	.	.
		155	SPATA6L	Yes	9:4661019:A:G	2.975	0.0066	4.9e-05	9	4661019	4661019	A	G	intronic	SPATA6L	.	.	.	.	.	.
		155	RCL1;JAK2	Yes	9:4962247:C:T	2.013	0.019	0.025	9	4962247	4962247	C	T	intergenic	RCL1;JAK2	dist=101170;dist=22839	.	.	.	.	.
		155	RCL1;JAK2	Yes	9:4967539:T:A	1.692	0.041	0.061	9	4967539	4967539	T	A	intergenic	RCL1;JAK2	dist=106462;dist=17547	.	.	.	.	.
		155	RCL1;JAK2	Yes	9:4980533:G:A	-1.769	0.039	0.039	9	4980533	4980533	G	A	intergenic	RCL1;JAK2	dist=119456;dist=4553	.	.	.	.	.
		155	JAK2	Yes	9:5041197:G:T	-1.794	0.032	0.039	9	5041197	5041197	G	T	intronic	JAK2	.	.	.	.	.	.
		156	ERMP1;MLANA	Yes	9:5844217:G:A	2.779	0.0043	3.9e-05	9	5844217	5844217	G	A	intergenic	ERMP1;MLANA	dist=11100;dist=46672	.	.	.	.	.
		156	ERMP1;MLANA	Yes	9:5844442:T:G	-2.68	0.0044	6.5e-05	9	5844442	5844442	T	G	intergenic	ERMP1;MLANA	dist=11325;dist=46447	.	.	.	.	.
		156	ERMP1;MLANA	Yes	9:5844824:C:A	-2.836	0.0031	4.7e-05	9	5844824	5844824	C	A	intergenic	ERMP1;MLANA	dist=11707;dist=46065	.	.	.	.	.
		156	ERMP1;MLANA	Yes	9:5845105:T:C	-2.899	0.0026	4.2e-05	9	5845105	5845105	T	C	intergenic	ERMP1;MLANA	dist=11988;dist=45784	.	.	.	.	.
		156	ERMP1;MLANA	Yes	9:5845546:T:C	-2.795	0.0036	6.2e-05	9	5845546	5845546	T	C	intergenic	ERMP1;MLANA	dist=12429;dist=45343	.	.	.	.	.
		156	ERMP1;MLANA	Yes	9:5846188:G:C	-2.905	0.0027	3.4e-05	9	5846188	5846188	G	C	intergenic	ERMP1;MLANA	dist=13071;dist=44701	.	.	.	.	.
		156	ERMP1;MLANA	Yes	9:5847251:A:T	2.319	0.011	0.00044	9	5847251	5847251	A	T	intergenic	ERMP1;MLANA	dist=14134;dist=43638	.	.	.	.	.
		156	ERMP1;MLANA	Yes	9:5847257:G:A	-2.51	0.0072	0.00013	9	5847257	5847257	G	A	intergenic	ERMP1;MLANA	dist=14140;dist=43632	.	.	.	.	.
		156	ERMP1;MLANA	Yes	9:5850834:T:C	-1.985	0.027	0.00051	9	5850834	5850834	T	C	intergenic	ERMP1;MLANA	dist=17717;dist=40055	.	.	.	.	.
		156	ERMP1;MLANA	Yes	9:5851454:G:T	-2.399	0.012	0.00019	9	5851454	5851454	G	T	intergenic	ERMP1;MLANA	dist=18337;dist=39435	.	.	.	.	.
		156	ERMP1;MLANA	Yes	9:5858571:G:T	-2.021	0.025	0.00066	9	5858571	5858571	G	T	intergenic	ERMP1;MLANA	dist=25454;dist=32318	.	.	.	.	.
		156	ERMP1;MLANA	Yes	9:5865131:A:G	-1.872	0.033	0.00076	9	5865131	5865131	A	G	intergenic	ERMP1;MLANA	dist=32014;dist=25758	.	.	.	.	.
		157	PTPRD	Yes	9:8901682:T:G	-1.762	0.039	0.0093	9	8901682	8901682	T	G	intronic	PTPRD	.	.	.	.	.	.
		157	PTPRD	Yes	9:8906089:A:G	-1.798	0.034	0.0082	9	8906089	8906089	A	G	intronic	PTPRD	.	.	.	.	ID=COSV67005366;OCCURENCE=1(liver)	.
		157	PTPRD	Yes	9:8906136:T:C	-1.761	0.036	0.0098	9	8906136	8906136	T	C	intronic	PTPRD	.	.	.	.	ID=COSV67005370;OCCURENCE=1(liver)	.
		158	ACER2	Yes	9:19428861:G:C	-2.013	0.041	0.00018	9	19428861	19428861	G	C	intronic	ACER2	.	.	.	.	.	.
		158	ACER2	Yes	9:19430192:A:C	-2.254	0.032	2.2e-05	9	19430192	19430192	A	C	intronic	ACER2	.	.	.	.	ID=COSV61820569;OCCURENCE=1(liver)	.
		158	ACER2	Yes	9:19430728:G:C	-2.143	0.04	2.3e-05	9	19430728	19430728	G	C	intronic	ACER2	.	.	.	.	ID=COSV61820577;OCCURENCE=1(liver)	.
		159	SLC24A2;MLLT3	Yes	9:20091810:C:T	1.979	0.015	0.0023	9	20091810	20091810	C	T	intergenic	SLC24A2;MLLT3	dist=304793;dist=249857	.	.	.	.	.
		160	UBE2R2	Yes	9:33829081:C:T	-1.676	0.042	0.014	9	33829081	33829081	C	T	intronic	UBE2R2	.	.	.	.	.	.
		160	UBE2R2	Yes	9:33880690:A:G	-1.806	0.034	0.0081	9	33880690	33880690	A	G	intronic	UBE2R2	.	.	.	.	.	.
		160	UBAP2	Yes	9:33992591:C:T	-1.55	0.048	0.012	9	33992591	33992591	C	T	intronic	UBAP2	.	.	.	.	ID=COSV62548845;OCCURENCE=1(skin)	.
		160	UBAP2	Yes	9:34030379:G:A	-2.15	0.015	0.0042	9	34030379	34030379	G	A	intronic	UBAP2	.	.	.	.	.	.
		161	GNE	Yes	9:36215581:C:T	-2.086	0.036	0.0014	9	36215581	36215581	C	T	UTR3	GNE	NM_001190383:c.*1781G>A;NM_005476:c.*1781G>A;NM_001190384:c.*1781G>A;NM_001128227:c.*1781G>A;NM_001190388:c.*1781G>A	.	.	.	.	.
		161	GNE	Yes	9:36228564:C:A	-2.062	0.038	0.0014	9	36228564	36228564	C	A	intronic	GNE	.	.	.	.	.	.
		162	ZNF462	Yes	9:109638167:A:G	-2.714	0.0011	0.00057	9	109638167	109638167	A	G	intronic	ZNF462	.	.	.	.	.	.
		162	ZNF462	Yes	9:109652139:G:C	-2.295	0.0036	0.0031	9	109652139	109652139	G	C	intronic	ZNF462	.	.	.	.	.	.
		162	ZNF462	Yes	9:109663031:A:G	-2.45	0.0024	0.0018	9	109663031	109663031	A	G	intronic	ZNF462	.	.	.	.	.	.
		162	ZNF462	Yes	9:109674288:A:G	-2.572	0.0017	0.00064	9	109674288	109674288	A	G	intronic	ZNF462	.	.	.	.	.	.
		162	ZNF462	Yes	9:109675354:G:A	-2.471	0.0022	0.0015	9	109675354	109675354	G	A	intronic	ZNF462	.	.	.	.	.	.
		163	GFI1B	Yes	9:135855273:C:G	1.533	0.045	0.036	9	135855273	135855273	C	G	intronic	GFI1B	.	.	.	.	.	.
		163	GFI1B	Yes	9:135859671:C:G	1.979	0.011	0.011	9	135859671	135859671	C	G	intronic	GFI1B	.	.	.	.	.	.
		163	GFI1B	Yes	9:135860063:C:T	1.773	0.02	0.029	9	135860063	135860063	C	T	intronic	GFI1B	.	.	.	.	.	.
		164	TUBB8;ZMYND11	Yes	10:162550:A:G	-1.563	0.049	0.00068	10	162550	162550	A	G	intergenic	TUBB8;ZMYND11	dist=67372;dist=13478	.	.	.	.	.
		165	AKR1C3	Yes	10:5118231:A:G	-1.931	0.023	0.014	10	5118231	5118231	A	G	intronic	AKR1C3	.	.	.	.	.	.
		165	AKR1C3	Yes	10:5118322:A:C	-1.956	0.019	0.015	10	5118322	5118322	A	C	intronic	AKR1C3	.	.	.	.	.	.
		165	AKR1C3	Yes	10:5118842:G:C	-1.969	0.019	0.014	10	5118842	5118842	G	C	intronic	AKR1C3	.	.	.	.	.	.
		165	AKR1C3	Yes	10:5118845:C:T	-1.819	0.029	0.023	10	5118845	5118845	C	T	intronic	AKR1C3	.	.	.	.	.	.
		165	AKR1C3	Yes	10:5118918:A:G	-1.813	0.035	0.017	10	5118918	5118918	A	G	intronic	AKR1C3	.	.	.	.	.	.
		165	AKR1C3	Yes	10:5119027:C:G	-1.898	0.022	0.018	10	5119027	5119027	C	G	intronic	AKR1C3	.	.	.	.	.	.
		165	AKR1C3	Yes	10:5119544:C:T	-1.816	0.033	0.019	10	5119544	5119544	C	T	intronic	AKR1C3	.	.	.	.	.	.
		165	AKR1C3	Yes	10:5119982:C:T	-1.921	0.021	0.016	10	5119982	5119982	C	T	intronic	AKR1C3	.	.	.	.	.	.
		165	AKR1C3	Yes	10:5120157:G:T	-1.825	0.028	0.022	10	5120157	5120157	G	T	intronic	AKR1C3	.	.	.	.	.	.
		165	AKR1C3	Yes	10:5120714:G:A	-1.904	0.023	0.016	10	5120714	5120714	G	A	intronic	AKR1C3	.	.	.	.	.	.
		165	AKR1C3	Yes	10:5121206:T:C	-1.906	0.023	0.015	10	5121206	5121206	T	C	intronic	AKR1C3	.	.	.	.	.	.
		165	AKR1C3	Yes	10:5121872:A:T	-1.938	0.02	0.016	10	5121872	5121872	A	T	intronic	AKR1C3	.	.	.	.	.	.
		165	AKR1C3	Yes	10:5122570:T:C	-1.88	0.023	0.018	10	5122570	5122570	T	C	intronic	AKR1C3	.	.	.	.	.	.
		165	AKR1C3	Yes	10:5124755:T:C	-1.812	0.019	0.042	10	5124755	5124755	T	C	intronic	AKR1C3	.	.	.	.	.	.
		165	AKR1C3	Yes	10:5125538:T:C	-2.012	0.0083	0.025	10	5125538	5125538	T	C	intronic	AKR1C3	.	.	.	.	.	.
		165	AKR1C3	Yes	10:5126278:G:A	-1.951	0.014	0.022	10	5126278	5126278	G	A	intronic	AKR1C3	.	.	.	.	.	.
		165	AKR1C3	Yes	10:5129121:A:G	-1.91	0.012	0.035	10	5129121	5129121	A	G	intronic	AKR1C3	.	.	.	.	.	.
		165	AKR1C3	Yes	10:5129250:A:C	-2.122	0.0062	0.016	10	5129250	5129250	A	C	intronic	AKR1C3	.	.	.	.	.	.
		165	AKR1C3	Yes	10:5129270:G:A	-1.989	0.0097	0.026	10	5129270	5129270	G	A	intronic	AKR1C3	.	.	.	.	.	.
		165	AKR1C3	Yes	10:5133839:A:C	-1.987	0.01	0.025	10	5133839	5133839	A	C	intronic	AKR1C3	.	.	.	.	.	.
		165	AKR1C3	Yes	10:5134043:G:A	-1.963	0.01	0.029	10	5134043	5134043	G	A	intronic	AKR1C3	.	.	.	.	.	.
		165	AKR1C3	Yes	10:5134511:A:C	-1.957	0.011	0.027	10	5134511	5134511	A	C	intronic	AKR1C3	.	.	.	.	.	.
		165	AKR1C3	Yes	10:5136360:A:C	-1.985	0.0093	0.028	10	5136360	5136360	A	C	intronic	AKR1C3	.	.	.	.	.	.
		165	AKR1C3	Yes	10:5138036:A:G	-1.9	0.011	0.041	10	5138036	5138036	A	G	intronic	AKR1C3	.	.	.	.	.	.
		165	AKR1C3	Yes	10:5139685:G:A	-1.946	0.012	0.025	10	5139685	5139685	G	A	exonic	AKR1C3	.	synonymous SNV	AKR1C3:NM_001253908:exon3:c.G312A:p.K104K,AKR1C3:NM_001253909:exon3:c.G312A:p.K104K,AKR1C3:NM_003739:exon3:c.G312A:p.K104K	.	.	.
		165	AKR1C3	Yes	10:5142797:G:A	-1.977	0.011	0.024	10	5142797	5142797	G	A	intronic	AKR1C3	.	.	.	.	.	.
		165	AKR1C3	Yes	10:5144599:T:C	-1.944	0.01	0.033	10	5144599	5144599	T	C	intronic	AKR1C3	.	.	.	.	ID=COSV65910468;OCCURENCE=1(large_intestine),1(haematopoietic_and_lymphoid_tissue),1(pancreas)	.
		165	AKR1C3	Yes	10:5147177:G:T	-1.905	0.016	0.027	10	5147177	5147177	G	T	intronic	AKR1C3	.	.	.	.	.	.
		165	AKR1C3;AKR1C8P	Yes	10:5152162:T:C	-1.939	0.013	0.027	10	5152162	5152162	T	C	intergenic	AKR1C3;AKR1C8P	dist=2284;dist=44493	.	.	.	.	.
		165	AKR1C3;AKR1C8P	Yes	10:5152680:G:A	-1.902	0.016	0.027	10	5152680	5152680	G	A	intergenic	AKR1C3;AKR1C8P	dist=2802;dist=43975	.	.	.	.	.
		165	AKR1C3;AKR1C8P	Yes	10:5157896:T:C	-1.939	0.014	0.025	10	5157896	5157896	T	C	intergenic	AKR1C3;AKR1C8P	dist=8018;dist=38759	.	.	.	.	.
		165	AKR1C3;AKR1C8P	Yes	10:5158475:G:A	-1.966	0.014	0.02	10	5158475	5158475	G	A	intergenic	AKR1C3;AKR1C8P	dist=8597;dist=38180	.	.	.	.	.
		165	AKR1C3;AKR1C8P	Yes	10:5158609:A:G	-1.957	0.014	0.021	10	5158609	5158609	A	G	intergenic	AKR1C3;AKR1C8P	dist=8731;dist=38046	.	.	.	.	.
		165	AKR1C3;AKR1C8P	Yes	10:5159043:C:T	-1.902	0.019	0.02	10	5159043	5159043	C	T	intergenic	AKR1C3;AKR1C8P	dist=9165;dist=37612	.	.	.	.	.
		165	AKR1C3;AKR1C8P	Yes	10:5159597:T:C	-1.964	0.014	0.02	10	5159597	5159597	T	C	intergenic	AKR1C3;AKR1C8P	dist=9719;dist=37058	.	.	.	.	.
		165	AKR1C3;AKR1C8P	Yes	10:5162308:A:T	-1.885	0.017	0.028	10	5162308	5162308	A	T	intergenic	AKR1C3;AKR1C8P	dist=12430;dist=34347	.	.	.	.	.
		165	AKR1C3;AKR1C8P	Yes	10:5168690:G:A	-1.951	0.014	0.023	10	5168690	5168690	G	A	intergenic	AKR1C3;AKR1C8P	dist=18812;dist=27965	.	.	.	.	.
		165	AKR1C3;AKR1C8P	Yes	10:5173627:T:G	-2.034	0.0099	0.019	10	5173627	5173627	T	G	intergenic	AKR1C3;AKR1C8P	dist=23749;dist=23028	.	.	.	.	.
		165	AKR1C3;AKR1C8P	Yes	10:5180187:G:T	-2.006	0.012	0.018	10	5180187	5180187	G	T	intergenic	AKR1C3;AKR1C8P	dist=30309;dist=16468	.	.	.	.	.
		165	AKR1C3;AKR1C8P	Yes	10:5180220:T:C	-1.972	0.013	0.021	10	5180220	5180220	T	C	intergenic	AKR1C3;AKR1C8P	dist=30342;dist=16435	.	.	.	.	.
		165	AKR1C3;AKR1C8P	Yes	10:5180267:C:T	-1.927	0.015	0.026	10	5180267	5180267	C	T	intergenic	AKR1C3;AKR1C8P	dist=30389;dist=16388	.	.	.	.	.
		165	AKR1C8P	Yes	10:5206185:T:C	1.987	0.01	0.026	10	5206185	5206185	T	C	ncRNA_intronic	AKR1C8P	.	.	.	.	.	.
		165	AKR1C8P	Yes	10:5207683:A:G	2.004	0.0095	0.025	10	5207683	5207683	A	G	ncRNA_intronic	AKR1C8P	.	.	.	.	.	.
		165	AKR1C8P	Yes	10:5213252:G:A	1.989	0.0098	0.027	10	5213252	5213252	G	A	ncRNA_intronic	AKR1C8P	.	.	.	.	ID=COSV57575929;OCCURENCE=1(skin)	.
		165	AKR1C8P	Yes	10:5214467:A:G	2.025	0.0084	0.025	10	5214467	5214467	A	G	ncRNA_intronic	AKR1C8P	.	.	.	.	.	.
		165	AKR1C8P	Yes	10:5217302:T:A	1.962	0.01	0.031	10	5217302	5217302	T	A	ncRNA_intronic	AKR1C8P	.	.	.	.	.	.
		165	AKR1C8P	Yes	10:5221921:C:A	1.983	0.01	0.027	10	5221921	5221921	C	A	ncRNA_intronic	AKR1C8P	.	.	.	.	.	.
		165	AKR1C8P	Yes	10:5221988:G:A	1.962	0.011	0.028	10	5221988	5221988	G	A	ncRNA_intronic	AKR1C8P	.	.	.	.	.	.
		165	AKR1C8P;AKR1C4	Yes	10:5232942:T:C	1.582	0.045	0.065	10	5232942	5232942	T	C	intergenic	AKR1C8P;AKR1C4	dist=5792;dist=5858	.	.	.	.	.
		165	AKR1C4	Yes	10:5238020:T:G	1.715	0.027	0.058	10	5238020	5238020	T	G	upstream	AKR1C4	dist=780	.	.	.	.	.
		165	AKR1C4	Yes	10:5238272:T:C	1.768	0.021	0.06	10	5238272	5238272	T	C	upstream	AKR1C4	dist=528	.	.	.	.	.
		165	AKR1C4	Yes	10:5238283:C:T	1.734	0.025	0.058	10	5238283	5238283	C	T	upstream	AKR1C4	dist=517	.	.	.	.	.
		165	AKR1C4	Yes	10:5239300:T:C	1.723	0.025	0.062	10	5239300	5239300	T	C	intronic	AKR1C4	.	.	.	.	.	.
		165	AKR1C4	Yes	10:5239706:T:G	1.719	0.025	0.061	10	5239706	5239706	T	G	intronic	AKR1C4	.	.	.	.	.	.
		165	AKR1C4	Yes	10:5239824:C:T	1.738	0.024	0.06	10	5239824	5239824	C	T	intronic	AKR1C4	.	.	.	.	.	.
		165	AKR1C4	Yes	10:5239958:A:T	1.722	0.026	0.061	10	5239958	5239958	A	T	intronic	AKR1C4	.	.	.	.	.	.
		165	AKR1C4	Yes	10:5241472:A:G	1.692	0.027	0.07	10	5241472	5241472	A	G	intronic	AKR1C4	.	.	.	.	.	.
		165	AKR1C4	Yes	10:5241971:T:G	1.767	0.023	0.05	10	5241971	5241971	T	G	intronic	AKR1C4	.	.	.	.	.	.
		166	CACNB2	Yes	10:18695273:G:A	1.972	0.048	0.00071	10	18695273	18695273	G	A	intronic	CACNB2	.	.	.	.	.	.
		167	JMJD1C	Yes	10:65016174:T:G	2.145	0.038	0.00083	10	65016174	65016174	T	G	intronic	JMJD1C	.	.	.	.	.	.
		167	JMJD1C	Yes	10:65027143:G:T	2.207	0.033	0.00064	10	65027143	65027143	G	T	intronic	JMJD1C	.	.	.	.	.	.
		167	JMJD1C	Yes	10:65027610:A:T	2.235	0.031	0.0006	10	65027610	65027610	A	T	intronic	JMJD1C	.	.	.	.	.	.
		167	JMJD1C	Yes	10:65038030:G:C	2.171	0.036	0.00073	10	65038030	65038030	G	C	intronic	JMJD1C	.	.	.	.	.	.
		167	JMJD1C	Yes	10:65048306:C:A	2.21	0.034	0.00063	10	65048306	65048306	C	A	intronic	JMJD1C	.	.	.	.	.	.
		167	JMJD1C	Yes	10:65050659:A:G	2.155	0.037	0.00078	10	65050659	65050659	A	G	intronic	JMJD1C	.	.	.	.	.	.
		167	JMJD1C	Yes	10:65052205:T:C	2.069	0.045	0.001	10	65052205	65052205	T	C	intronic	JMJD1C	.	.	.	.	.	.
		167	JMJD1C	Yes	10:65052542:C:T	2.113	0.041	0.00088	10	65052542	65052542	C	T	intronic	JMJD1C	.	.	.	.	.	.
		167	JMJD1C	Yes	10:65062008:G:C	2.192	0.034	0.00067	10	65062008	65062008	G	C	intronic	JMJD1C	.	.	.	.	.	.
		167	JMJD1C	Yes	10:65062820:C:T	2.134	0.039	0.00084	10	65062820	65062820	C	T	intronic	JMJD1C	.	.	.	.	.	.
		167	JMJD1C	Yes	10:65066186:G:T	2.158	0.037	0.00078	10	65066186	65066186	G	T	intronic	JMJD1C	.	.	.	.	.	.
		167	JMJD1C	Yes	10:65071215:C:A	2.123	0.039	0.00083	10	65071215	65071215	C	A	intronic	JMJD1C	.	.	.	.	.	.
		167	JMJD1C	Yes	10:65077994:C:G	2.098	0.043	0.00099	10	65077994	65077994	C	G	intronic	JMJD1C	.	.	.	.	.	.
		167	JMJD1C	Yes	10:65096250:C:T	2.194	0.034	0.00067	10	65096250	65096250	C	T	intronic	JMJD1C	.	.	.	.	.	.
		167	JMJD1C	Yes	10:65101207:G:C	2.153	0.037	0.00079	10	65101207	65101207	G	C	intronic	JMJD1C	.	.	.	.	.	.
		168	DNA2	Yes	10:70229069:G:A	2.113	0.038	0.0019	10	70229069	70229069	G	A	intronic	DNA2	.	.	.	.	.	.
		168	DNA2;SLC25A16	Yes	10:70236311:G:A	2.128	0.033	0.0023	10	70236311	70236311	G	A	intergenic	DNA2;SLC25A16	dist=4581;dist=1444	.	.	.	.	.
		169	MMRN2	Yes	10:88694443:T:C	-1.681	0.04	0.0008	10	88694443	88694443	T	C	downstream	MMRN2	dist=855	.	.	.	.	.
		169	MMRN2	Yes	10:88710415:T:C	-1.79	0.041	0.00045	10	88710415	88710415	T	C	intronic	MMRN2	.	.	.	.	.	.
		169	MMRN2	Yes	10:88711676:A:G	-1.745	0.039	0.00072	10	88711676	88711676	A	G	intronic	MMRN2	.	.	.	.	ID=COSV64401304;OCCURENCE=1(oesophagus)	.
		169	MMRN2	Yes	10:88711896:G:C	-1.835	0.033	0.00053	10	88711896	88711896	G	C	intronic	MMRN2	.	.	.	.	.	.
		169	MMRN2	Yes	10:88712300:C:T	-1.823	0.034	0.00056	10	88712300	88712300	C	T	intronic	MMRN2	.	.	.	.	.	.
		170	PTEN	Yes	10:89677107:A:T	-2.218	0.019	0.00032	10	89677107	89677107	A	T	intronic	PTEN	.	.	.	.	.	.
		171	SLC16A12;PANK1	Yes	10:91329748:G:A	-2.33	0.024	0.00011	10	91329748	91329748	G	A	intergenic	SLC16A12;PANK1	dist=34397;dist=9504	.	.	.	.	.
		171	SLC16A12;PANK1	Yes	10:91333055:C:T	-1.988	0.045	0.00071	10	91333055	91333055	C	T	intergenic	SLC16A12;PANK1	dist=37704;dist=6197	.	.	.	.	.
		171	PANK1	Yes	10:91351914:T:A	-2.359	0.019	0.00023	10	91351914	91351914	T	A	intronic	PANK1	.	.	.	.	.	.
		171	PANK1	Yes	10:91352650:C:T	-2.323	0.021	0.00024	10	91352650	91352650	C	T	intronic	PANK1	.	.	.	.	.	.
		171	PANK1	Yes	10:91357253:A:G	-2.346	0.02	0.00025	10	91357253	91357253	A	G	intronic	PANK1	.	.	.	.	.	.
		171	PANK1	Yes	10:91358943:C:A	-2.037	0.037	0.00083	10	91358943	91358943	C	A	intronic	PANK1	.	.	.	.	.	.
		171	PANK1	Yes	10:91371329:A:G	-2.834	0.0061	4e-05	10	91371329	91371329	A	G	intronic	PANK1	.	.	.	.	.	.
		171	PANK1	Yes	10:91376178:A:G	-2.763	0.0079	5e-05	10	91376178	91376178	A	G	intronic	PANK1	.	.	.	.	.	.
		171	PANK1	Yes	10:91376221:T:A	-2.76	0.008	5.1e-05	10	91376221	91376221	T	A	intronic	PANK1	.	.	.	.	.	.
		171	PANK1	Yes	10:91381047:C:A	-2.561	0.014	0.0001	10	91381047	91381047	C	A	intronic	PANK1	.	.	.	.	.	.
		171	PANK1	Yes	10:91381305:A:G	-2.718	0.0086	5.9e-05	10	91381305	91381305	A	G	intronic	PANK1	.	.	.	.	.	.
		172	NOC3L	Yes	10:96098093:T:G	-2.651	0.00068	0.02	10	96098093	96098093	T	G	intronic	NOC3L	.	.	.	.	.	.
		173	NOC3L	Yes	10:96104665:T:G	-2.676	0.00091	0.027	10	96104665	96104665	T	G	exonic	NOC3L	.	nonsynonymous SNV	NOC3L:NM_022451:exon12:c.A1415C:p.E472A	.	ID=COSV64929622;OCCURENCE=3(haematopoietic_and_lymphoid_tissue)	.
		173	NOC3L	Yes	10:96114835:G:A	-2.74	0.00063	0.021	10	96114835	96114835	G	A	exonic	NOC3L	.	nonsynonymous SNV	NOC3L:NM_022451:exon6:c.C581T:p.P194L	.	ID=COSV64929559;OCCURENCE=1(large_intestine),2(haematopoietic_and_lymphoid_tissue),1(lung)	.
		173	NOC3L;TBC1D12	Yes	10:96126951:G:A	-2.662	0.00055	0.019	10	96126951	96126951	G	A	intergenic	NOC3L;TBC1D12	dist=4255;dist=35347	.	.	.	.	.
		173	NOC3L;TBC1D12	Yes	10:96131661:C:T	-2.04	0.0072	0.19	10	96131661	96131661	C	T	intergenic	NOC3L;TBC1D12	dist=8965;dist=30637	.	.	.	.	.
		173	NOC3L;TBC1D12	Yes	10:96131691:C:T	-1.9	0.018	0.33	10	96131691	96131691	C	T	intergenic	NOC3L;TBC1D12	dist=8995;dist=30607	.	.	.	.	.
		173	NOC3L;TBC1D12	Yes	10:96132792:G:A	-2.033	0.0066	0.19	10	96132792	96132792	G	A	intergenic	NOC3L;TBC1D12	dist=10096;dist=29506	.	.	.	.	.
		173	NOC3L;TBC1D12	Yes	10:96139426:T:C	-1.638	0.022	0.45	10	96139426	96139426	T	C	intergenic	NOC3L;TBC1D12	dist=16730;dist=22872	.	.	.	.	.
		173	NOC3L;TBC1D12	Yes	10:96140822:G:A	-1.626	0.023	0.46	10	96140822	96140822	G	A	intergenic	NOC3L;TBC1D12	dist=18126;dist=21476	.	.	.	.	.
		173	NOC3L;TBC1D12	Yes	10:96149025:C:T	-1.579	0.027	0.51	10	96149025	96149025	C	T	intergenic	NOC3L;TBC1D12	dist=26329;dist=13273	.	.	.	.	.
		173	NOC3L;TBC1D12	Yes	10:96152284:G:A	-1.572	0.029	0.52	10	96152284	96152284	G	A	intergenic	NOC3L;TBC1D12	dist=29588;dist=10014	.	.	.	.	.
		173	NOC3L;TBC1D12	Yes	10:96159312:G:C	-1.525	0.033	0.58	10	96159312	96159312	G	C	intergenic	NOC3L;TBC1D12	dist=36616;dist=2986	.	.	.	.	.
		173	TBC1D12	Yes	10:96174571:G:A	-1.526	0.032	0.58	10	96174571	96174571	G	A	intronic	TBC1D12	.	.	.	.	.	.
		173	TBC1D12	Yes	10:96183462:G:A	-1.531	0.031	0.57	10	96183462	96183462	G	A	intronic	TBC1D12	.	.	.	.	.	.
		173	TBC1D12	Yes	10:96193509:A:G	-1.534	0.034	0.59	10	96193509	96193509	A	G	intronic	TBC1D12	.	.	.	.	.	.
		173	TBC1D12	Yes	10:96194122:G:T	-1.467	0.044	0.67	10	96194122	96194122	G	T	intronic	TBC1D12	.	.	.	.	.	.
		173	TBC1D12	Yes	10:96196723:A:G	-1.541	0.032	0.57	10	96196723	96196723	A	G	intronic	TBC1D12	.	.	.	.	.	.
		173	TBC1D12	Yes	10:96244024:G:C	-1.403	0.047	0.65	10	96244024	96244024	G	C	intronic	TBC1D12	.	.	.	.	.	.
		173	TBC1D12	Yes	10:96250714:G:T	-1.511	0.036	0.63	10	96250714	96250714	G	T	intronic	TBC1D12	.	.	.	.	.	.
		173	TBC1D12	Yes	10:96259026:C:G	-1.455	0.045	0.7	10	96259026	96259026	C	G	intronic	TBC1D12	.	.	.	.	.	.
		173	TBC1D12	Yes	10:96269009:G:A	-1.531	0.033	0.57	10	96269009	96269009	G	A	intronic	TBC1D12	.	.	.	.	.	.
		173	TBC1D12	Yes	10:96289352:G:A	-1.508	0.037	0.63	10	96289352	96289352	G	A	intronic	TBC1D12	.	.	.	.	.	.
		173	TBC1D12	Yes	10:96289756:C:T	-1.51	0.036	0.63	10	96289756	96289756	C	T	intronic	TBC1D12	.	.	.	.	.	.
		173	HELLS	Yes	10:96318370:C:A	-1.411	0.048	0.74	10	96318370	96318370	C	A	intronic	HELLS	.	.	.	.	.	.
		173	HELLS	Yes	10:96351247:C:T	-1.477	0.036	0.64	10	96351247	96351247	C	T	intronic	HELLS	.	.	.	.	.	.
		173	HELLS	Yes	10:96354140:A:G	-1.393	0.049	0.76	10	96354140	96354140	A	G	intronic	HELLS	.	.	.	.	.	.
		173	HELLS	Yes	10:96361776:C:T	-1.457	0.038	0.65	10	96361776	96361776	C	T	UTR3	HELLS	NM_001289070:c.*397C>T;NM_001289067:c.*397C>T;NM_018063:c.*397C>T;NM_001289072:c.*397C>T;NM_001289071:c.*397C>T;NM_001289069:c.*397C>T;NM_001289068:c.*397C>T;NM_001289073:c.*397C>T;NM_001289074:c.*397C>T;NM_001289075:c.*397C>T	.	.	.	ID=COSV53294211;OCCURENCE=3(lung)	.
		173	HELLS	Yes	10:96362792:G:T	-1.455	0.039	0.66	10	96362792	96362792	G	T	downstream	HELLS	dist=936	.	.	.	.	.
		173	HELLS;CYP2C18	Yes	10:96369287:C:T	-1.399	0.047	0.74	10	96369287	96369287	C	T	intergenic	HELLS;CYP2C18	dist=7431;dist=74199	.	.	.	.	.
		173	HELLS;CYP2C18	Yes	10:96370263:A:G	-1.392	0.047	0.74	10	96370263	96370263	A	G	intergenic	HELLS;CYP2C18	dist=8407;dist=73223	.	.	.	.	.
		173	HELLS;CYP2C18	Yes	10:96386206:T:C	-1.389	0.025	0.13	10	96386206	96386206	T	C	intergenic	HELLS;CYP2C18	dist=24350;dist=57280	.	.	.	.	.
		173	HELLS;CYP2C18	Yes	10:96387178:C:T	-1.363	0.025	0.091	10	96387178	96387178	C	T	intergenic	HELLS;CYP2C18	dist=25322;dist=56308	.	.	.	.	.
		173	HELLS;CYP2C18	Yes	10:96389270:G:A	-1.671	0.0056	0.046	10	96389270	96389270	G	A	intergenic	HELLS;CYP2C18	dist=27414;dist=54216	.	.	.	.	.
		173	HELLS;CYP2C18	Yes	10:96389772:T:G	-1.623	0.01	0.085	10	96389772	96389772	T	G	intergenic	HELLS;CYP2C18	dist=27916;dist=53714	.	.	.	.	.
		173	HELLS;CYP2C18	Yes	10:96392293:T:C	-1.666	0.0058	0.058	10	96392293	96392293	T	C	intergenic	HELLS;CYP2C18	dist=30437;dist=51193	.	.	.	.	.
		173	HELLS;CYP2C18	Yes	10:96396123:G:A	-1.578	0.01	0.099	10	96396123	96396123	G	A	intergenic	HELLS;CYP2C18	dist=34267;dist=47363	.	.	.	.	.
		173	HELLS;CYP2C18	Yes	10:96396607:G:A	-1.457	0.022	0.21	10	96396607	96396607	G	A	intergenic	HELLS;CYP2C18	dist=34751;dist=46879	.	.	.	.	.
		173	HELLS;CYP2C18	Yes	10:96397386:G:C	-1.605	0.013	0.12	10	96397386	96397386	G	C	intergenic	HELLS;CYP2C18	dist=35530;dist=46100	.	.	.	.	.
		173	HELLS;CYP2C18	Yes	10:96398333:T:C	-1.375	0.026	0.13	10	96398333	96398333	T	C	intergenic	HELLS;CYP2C18	dist=36477;dist=45153	.	.	.	.	.
		173	HELLS;CYP2C18	Yes	10:96401654:C:G	-1.629	0.0096	0.075	10	96401654	96401654	C	G	intergenic	HELLS;CYP2C18	dist=39798;dist=41832	.	.	.	.	.
		173	HELLS;CYP2C18	Yes	10:96404032:A:C	-1.425	0.027	0.15	10	96404032	96404032	A	C	intergenic	HELLS;CYP2C18	dist=42176;dist=39454	.	.	.	.	.
		173	HELLS;CYP2C18	Yes	10:96405329:C:T	-1.453	0.019	0.083	10	96405329	96405329	C	T	intergenic	HELLS;CYP2C18	dist=43473;dist=38157	.	.	.	.	.
		173	HELLS;CYP2C18	Yes	10:96405502:G:A	-1.574	0.015	0.13	10	96405502	96405502	G	A	intergenic	HELLS;CYP2C18	dist=43646;dist=37984	.	.	.	.	.
		173	HELLS;CYP2C18	Yes	10:96406516:C:T	-1.678	0.0077	0.063	10	96406516	96406516	C	T	intergenic	HELLS;CYP2C18	dist=44660;dist=36970	.	.	.	.	.
		173	HELLS;CYP2C18	Yes	10:96406595:G:T	-1.513	0.014	0.069	10	96406595	96406595	G	T	intergenic	HELLS;CYP2C18	dist=44739;dist=36891	.	.	.	.	.
		173	HELLS;CYP2C18	Yes	10:96407313:G:A	-1.605	0.013	0.11	10	96407313	96407313	G	A	intergenic	HELLS;CYP2C18	dist=45457;dist=36173	.	.	.	.	.
		173	HELLS;CYP2C18	Yes	10:96407352:T:C	-1.649	0.009	0.07	10	96407352	96407352	T	C	intergenic	HELLS;CYP2C18	dist=45496;dist=36134	.	.	.	.	.
		173	HELLS;CYP2C18	Yes	10:96407978:G:A	-1.424	0.021	0.097	10	96407978	96407978	G	A	intergenic	HELLS;CYP2C18	dist=46122;dist=35508	.	.	.	.	.
		173	HELLS;CYP2C18	Yes	10:96408005:T:C	-1.424	0.021	0.1	10	96408005	96408005	T	C	intergenic	HELLS;CYP2C18	dist=46149;dist=35481	.	.	.	.	.
		173	HELLS;CYP2C18	Yes	10:96409395:A:G	-1.522	0.018	0.17	10	96409395	96409395	A	G	intergenic	HELLS;CYP2C18	dist=47539;dist=34091	.	.	.	.	.
		173	HELLS;CYP2C18	Yes	10:96410210:C:G	-1.557	0.016	0.15	10	96410210	96410210	C	G	intergenic	HELLS;CYP2C18	dist=48354;dist=33276	.	.	.	.	.
		173	HELLS;CYP2C18	Yes	10:96413072:A:G	-1.668	0.0085	0.063	10	96413072	96413072	A	G	intergenic	HELLS;CYP2C18	dist=51216;dist=30414	.	.	.	.	.
		173	HELLS;CYP2C18	Yes	10:96414628:G:A	-1.722	0.0089	0.013	10	96414628	96414628	G	A	intergenic	HELLS;CYP2C18	dist=52772;dist=28858	.	.	.	.	.
		173	HELLS;CYP2C18	Yes	10:96416559:T:A	-1.683	0.0079	0.058	10	96416559	96416559	T	A	intergenic	HELLS;CYP2C18	dist=54703;dist=26927	.	.	.	.	.
		173	HELLS;CYP2C18	Yes	10:96417814:G:A	-1.682	0.0079	0.055	10	96417814	96417814	G	A	intergenic	HELLS;CYP2C18	dist=55958;dist=25672	.	.	.	.	.
		173	HELLS;CYP2C18	Yes	10:96418778:C:T	-1.408	0.033	0.28	10	96418778	96418778	C	T	intergenic	HELLS;CYP2C18	dist=56922;dist=24708	.	.	.	.	.
		173	HELLS;CYP2C18	Yes	10:96418806:C:T	-1.546	0.012	0.055	10	96418806	96418806	C	T	intergenic	HELLS;CYP2C18	dist=56950;dist=24680	.	.	.	.	.
		173	HELLS;CYP2C18	Yes	10:96419287:T:C	-1.59	0.0094	0.05	10	96419287	96419287	T	C	intergenic	HELLS;CYP2C18	dist=57431;dist=24199	.	.	.	.	.
		173	HELLS;CYP2C18	Yes	10:96419322:T:C	-1.633	0.01	0.078	10	96419322	96419322	T	C	intergenic	HELLS;CYP2C18	dist=57466;dist=24164	.	.	.	.	.
		173	HELLS;CYP2C18	Yes	10:96420339:G:T	-1.555	0.011	0.047	10	96420339	96420339	G	T	intergenic	HELLS;CYP2C18	dist=58483;dist=23147	.	.	.	.	.
		173	HELLS;CYP2C18	Yes	10:96421416:A:G	-1.579	0.01	0.044	10	96421416	96421416	A	G	intergenic	HELLS;CYP2C18	dist=59560;dist=22070	.	.	.	.	.
		173	HELLS;CYP2C18	Yes	10:96423405:C:T	-1.457	0.018	0.11	10	96423405	96423405	C	T	intergenic	HELLS;CYP2C18	dist=61549;dist=20081	.	.	.	.	.
		173	HELLS;CYP2C18	Yes	10:96427951:G:A	-1.681	0.0078	0.056	10	96427951	96427951	G	A	intergenic	HELLS;CYP2C18	dist=66095;dist=15535	.	.	.	.	.
		173	HELLS;CYP2C18	Yes	10:96429971:C:T	-1.623	0.0081	0.04	10	96429971	96429971	C	T	intergenic	HELLS;CYP2C18	dist=68115;dist=13515	.	.	.	.	.
		173	HELLS;CYP2C18	Yes	10:96432689:A:G	-1.525	0.013	0.056	10	96432689	96432689	A	G	intergenic	HELLS;CYP2C18	dist=70833;dist=10797	.	.	.	.	.
		173	HELLS;CYP2C18	Yes	10:96434823:T:C	-1.571	0.01	0.05	10	96434823	96434823	T	C	intergenic	HELLS;CYP2C18	dist=72967;dist=8663	.	.	.	.	.
		173	HELLS;CYP2C18	Yes	10:96441300:C:T	-1.655	0.0084	0.08	10	96441300	96441300	C	T	intergenic	HELLS;CYP2C18	dist=79444;dist=2186	.	.	.	.	.
		173	CYP2C18	Yes	10:96443099:T:C	-1.652	0.0084	0.081	10	96443099	96443099	T	C	upstream	CYP2C18	dist=387	.	.	.	.	.
		173	CYP2C18	Yes	10:96445508:T:A	-1.683	0.0078	0.071	10	96445508	96445508	T	A	intronic	CYP2C18	.	.	.	.	.	.
		173	CYP2C18	Yes	10:96449739:G:A	-1.683	0.0076	0.062	10	96449739	96449739	G	A	intronic	CYP2C18	.	.	.	.	.	.
		173	CYP2C18	Yes	10:96450914:C:T	-1.575	0.0093	0.049	10	96450914	96450914	C	T	intronic	CYP2C18	.	.	.	.	.	.
		173	CYP2C18	Yes	10:96451329:G:C	-1.586	0.0086	0.045	10	96451329	96451329	G	C	intronic	CYP2C18	.	.	.	.	.	.
		173	CYP2C18	Yes	10:96453039:C:G	-1.683	0.0078	0.066	10	96453039	96453039	C	G	intronic	CYP2C18	.	.	.	.	.	.
		173	CYP2C18	Yes	10:96453099:A:G	-1.562	0.0099	0.052	10	96453099	96453099	A	G	intronic	CYP2C18	.	.	.	.	.	.
		173	CYP2C18	Yes	10:96453904:G:T	-1.703	0.0069	0.061	10	96453904	96453904	G	T	intronic	CYP2C18	.	.	.	.	.	.
		173	CYP2C18	Yes	10:96454982:G:A	-1.7	0.0069	0.061	10	96454982	96454982	G	A	intronic	CYP2C18	.	.	.	.	.	.
		173	CYP2C18	Yes	10:96456239:G:A	-1.699	0.0067	0.062	10	96456239	96456239	G	A	intronic	CYP2C18	.	.	.	.	.	.
		173	CYP2C18	Yes	10:96457756:C:T	-1.647	0.0082	0.059	10	96457756	96457756	C	T	intronic	CYP2C18	.	.	.	.	.	.
		173	CYP2C18	Yes	10:96457762:G:C	-1.684	0.0074	0.062	10	96457762	96457762	G	C	intronic	CYP2C18	.	.	.	.	.	.
		173	CYP2C18	Yes	10:96458700:C:T	-1.706	0.0065	0.058	10	96458700	96458700	C	T	intronic	CYP2C18	.	.	.	.	.	.
		173	CYP2C18	Yes	10:96460223:G:T	-1.713	0.0063	0.057	10	96460223	96460223	G	T	intronic	CYP2C18	.	.	.	.	.	.
		173	CYP2C18	Yes	10:96461284:G:A	-1.652	0.0084	0.075	10	96461284	96461284	G	A	intronic	CYP2C18	.	.	.	.	.	.
		173	CYP2C18	Yes	10:96464293:G:A	-1.709	0.0064	0.057	10	96464293	96464293	G	A	intronic	CYP2C18	.	.	.	.	.	.
		173	CYP2C18	Yes	10:96465616:A:G	-1.655	0.0086	0.079	10	96465616	96465616	A	G	intronic	CYP2C18	.	.	.	.	.	.
		173	CYP2C18	Yes	10:96466073:T:A	-1.697	0.0072	0.062	10	96466073	96466073	T	A	intronic	CYP2C18	.	.	.	.	.	.
		173	CYP2C18	Yes	10:96466147:A:T	-1.685	0.0075	0.059	10	96466147	96466147	A	T	intronic	CYP2C18	.	.	.	.	.	.
		173	CYP2C18	Yes	10:96466938:G:A	-1.689	0.0073	0.067	10	96466938	96466938	G	A	intronic	CYP2C18	.	.	.	.	ID=COSV53672608;OCCURENCE=1(large_intestine)	.
		173	CYP2C18	Yes	10:96468119:G:C	-1.64	0.0092	0.082	10	96468119	96468119	G	C	intronic	CYP2C18	.	.	.	.	.	.
		173	CYP2C18	Yes	10:96471510:G:A	-1.568	0.0096	0.053	10	96471510	96471510	G	A	intronic	CYP2C18	.	.	.	.	.	.
		173	CYP2C18	Yes	10:96471787:T:G	-1.557	0.013	0.028	10	96471787	96471787	T	G	intronic	CYP2C18	.	.	.	.	.	.
		173	CYP2C18	Yes	10:96472925:T:G	-1.645	0.0091	0.084	10	96472925	96472925	T	G	intronic	CYP2C18	.	.	.	.	.	.
		173	CYP2C18	Yes	10:96473508:G:T	-1.694	0.0072	0.062	10	96473508	96473508	G	T	intronic	CYP2C18	.	.	.	.	.	.
		173	CYP2C18	Yes	10:96474091:C:A	-1.698	0.007	0.059	10	96474091	96474091	C	A	intronic	CYP2C18	.	.	.	.	.	.
		173	CYP2C18	Yes	10:96474651:A:G	-1.47	0.022	0.2	10	96474651	96474651	A	G	intronic	CYP2C18	.	.	.	.	.	.
		173	CYP2C18	Yes	10:96475992:G:T	-1.671	0.0078	0.062	10	96475992	96475992	G	T	intronic	CYP2C18	.	.	.	.	.	.
		173	CYP2C18	Yes	10:96476219:G:T	-1.686	0.0076	0.065	10	96476219	96476219	G	T	intronic	CYP2C18	.	.	.	.	.	.
		173	CYP2C18	Yes	10:96477143:A:G	-1.643	0.0091	0.08	10	96477143	96477143	A	G	intronic	CYP2C18	.	.	.	.	.	.
		173	CYP2C18	Yes	10:96477213:G:T	-1.638	0.0093	0.082	10	96477213	96477213	G	T	intronic	CYP2C18	.	.	.	.	.	.
		173	CYP2C18	Yes	10:96477854:T:C	-1.645	0.0088	0.08	10	96477854	96477854	T	C	intronic	CYP2C18	.	.	.	.	ID=COSV53669896;OCCURENCE=1(large_intestine)	.
		173	CYP2C18	Yes	10:96484777:G:A	-1.502	0.019	0.17	10	96484777	96484777	G	A	intronic	CYP2C18	.	.	.	.	.	.
		173	CYP2C18	Yes	10:96485584:A:G	-1.64	0.0093	0.086	10	96485584	96485584	A	G	intronic	CYP2C18	.	.	.	.	.	.
		173	CYP2C18	Yes	10:96486253:A:C	-1.55	0.011	0.06	10	96486253	96486253	A	C	intronic	CYP2C18	.	.	.	.	.	.
		173	CYP2C18	Yes	10:96486298:T:C	-1.638	0.0094	0.085	10	96486298	96486298	T	C	intronic	CYP2C18	.	.	.	.	.	.
		173	CYP2C18	Yes	10:96486356:A:T	-1.636	0.0095	0.085	10	96486356	96486356	A	T	intronic	CYP2C18	.	.	.	.	.	.
		173	CYP2C18	Yes	10:96487307:C:G	-1.481	0.021	0.19	10	96487307	96487307	C	G	intronic	CYP2C18	.	.	.	.	.	.
		173	CYP2C18	Yes	10:96487531:T:C	-1.648	0.0088	0.077	10	96487531	96487531	T	C	intronic	CYP2C18	.	.	.	.	.	.
		173	CYP2C18	Yes	10:96488469:C:T	-1.69	0.0069	0.057	10	96488469	96488469	C	T	intronic	CYP2C18	.	.	.	.	.	.
		173	CYP2C18	Yes	10:96488997:T:A	-1.48	0.021	0.18	10	96488997	96488997	T	A	intronic	CYP2C18	.	.	.	.	ID=COSV53675334;OCCURENCE=1(lung)	.
		173	CYP2C18	Yes	10:96489319:A:G	-1.661	0.008	0.07	10	96489319	96489319	A	G	intronic	CYP2C18	.	.	.	.	.	.
		173	CYP2C18	Yes	10:96491073:C:T	-1.68	0.0076	0.062	10	96491073	96491073	C	T	intronic	CYP2C18	.	.	.	.	.	.
		173	CYP2C18	Yes	10:96492873:C:T	-1.637	0.0091	0.076	10	96492873	96492873	C	T	intronic	CYP2C18	.	.	.	.	ID=COSV53670678;OCCURENCE=1(haematopoietic_and_lymphoid_tissue)	.
		173	CYP2C18	Yes	10:96493058:C:T	-1.671	0.0077	0.063	10	96493058	96493058	C	T	exonic	CYP2C18	.	nonsynonymous SNV	CYP2C18:NM_001128925:exon7:c.C977T:p.T326M,CYP2C18:NM_000772:exon8:c.C1154T:p.T385M	.	ID=COSV53669749;OCCURENCE=5(haematopoietic_and_lymphoid_tissue),1(lung)	.
		173	CYP2C18	Yes	10:96493328:C:T	-1.68	0.0076	0.063	10	96493328	96493328	C	T	intronic	CYP2C18	.	.	.	.	ID=COSV53675906;OCCURENCE=1(lung)	.
		173	CYP2C18	Yes	10:96495284:G:A	-1.674	0.0078	0.065	10	96495284	96495284	G	A	UTR3	CYP2C18	NM_000772:c.*83G>A;NM_001128925:c.*83G>A	.	.	.	ID=COSV53672821;OCCURENCE=1(breast)	.
		173	CYP2C18	Yes	10:96495484:G:T	-1.697	0.0068	0.054	10	96495484	96495484	G	T	UTR3	CYP2C18	NM_000772:c.*283G>T;NM_001128925:c.*283G>T	.	.	.	.	.
		173	CYP2C18;CYP2C19	Yes	10:96497169:A:G	-1.643	0.0087	0.073	10	96497169	96497169	A	G	intergenic	CYP2C18;CYP2C19	dist=1222;dist=25269	.	.	.	.	.
		173	CYP2C18;CYP2C19	Yes	10:96502802:C:T	-1.706	0.0063	0.056	10	96502802	96502802	C	T	intergenic	CYP2C18;CYP2C19	dist=6855;dist=19636	.	.	.	.	.
		173	CYP2C18;CYP2C19	Yes	10:96504276:C:T	-1.681	0.0074	0.058	10	96504276	96504276	C	T	intergenic	CYP2C18;CYP2C19	dist=8329;dist=18162	.	.	.	.	.
		173	CYP2C18;CYP2C19	Yes	10:96507132:A:G	-1.697	0.0069	0.058	10	96507132	96507132	A	G	intergenic	CYP2C18;CYP2C19	dist=11185;dist=15306	.	.	.	.	.
		173	CYP2C18;CYP2C19	Yes	10:96508000:G:A	-1.683	0.0073	0.058	10	96508000	96508000	G	A	intergenic	CYP2C18;CYP2C19	dist=12053;dist=14438	.	.	.	.	.
		173	CYP2C18;CYP2C19	Yes	10:96510689:G:A	-1.579	0.0089	0.043	10	96510689	96510689	G	A	intergenic	CYP2C18;CYP2C19	dist=14742;dist=11749	.	.	.	.	.
		173	CYP2C18;CYP2C19	Yes	10:96519197:G:T	-1.675	0.0077	0.061	10	96519197	96519197	G	T	intergenic	CYP2C18;CYP2C19	dist=23250;dist=3241	.	.	.	.	.
		173	CYP2C19	Yes	10:96522365:T:C	-1.691	0.0068	0.053	10	96522365	96522365	T	C	upstream	CYP2C19	dist=73	.	.	.	.	.
		173	CYP2C19	Yes	10:96523045:A:T	-1.648	0.0083	0.053	10	96523045	96523045	A	T	intronic	CYP2C19	.	.	.	.	.	.
		173	CYP2C19	Yes	10:96523885:C:T	-1.691	0.0069	0.058	10	96523885	96523885	C	T	intronic	CYP2C19	.	.	.	.	.	.
		173	CYP2C19	Yes	10:96525865:G:A	-1.632	0.0098	0.073	10	96525865	96525865	G	A	intronic	CYP2C19	.	.	.	.	.	.
		173	CYP2C19	Yes	10:96527642:G:A	-1.673	0.0077	0.058	10	96527642	96527642	G	A	intronic	CYP2C19	.	.	.	.	.	.
		173	CYP2C19	Yes	10:96528684:G:T	-1.688	0.007	0.06	10	96528684	96528684	G	T	intronic	CYP2C19	.	.	.	.	.	.
		173	CYP2C19	Yes	10:96528812:A:T	-1.674	0.0076	0.06	10	96528812	96528812	A	T	intronic	CYP2C19	.	.	.	.	ID=COSV64906790;OCCURENCE=1(prostate)	.
		173	CYP2C19	Yes	10:96532607:T:C	-1.57	0.0095	0.05	10	96532607	96532607	T	C	intronic	CYP2C19	.	.	.	.	.	.
		173	CYP2C19	Yes	10:96534263:C:T	-1.706	0.0061	0.052	10	96534263	96534263	C	T	intronic	CYP2C19	.	.	.	.	.	.
		173	CYP2C19	Yes	10:96535124:A:G	-1.7	0.0065	0.056	10	96535124	96535124	A	G	intronic	CYP2C19	.	.	.	.	ID=COSV64907469;OCCURENCE=2(haematopoietic_and_lymphoid_tissue),7(soft_tissue),1(lung)	.
		173	CYP2C19	Yes	10:96536227:T:A	-1.696	0.0067	0.057	10	96536227	96536227	T	A	intronic	CYP2C19	.	.	.	.	.	.
		173	CYP2C19	Yes	10:96536989:T:C	-1.693	0.0069	0.06	10	96536989	96536989	T	C	intronic	CYP2C19	.	.	.	.	.	.
		173	CYP2C19	Yes	10:96537389:A:G	-1.566	0.0099	0.051	10	96537389	96537389	A	G	intronic	CYP2C19	.	.	.	.	.	.
		173	CYP2C19	Yes	10:96538714:T:A	-1.695	0.0069	0.057	10	96538714	96538714	T	A	intronic	CYP2C19	.	.	.	.	.	.
		173	CYP2C19	Yes	10:96541616:G:A	-1.678	0.0075	0.056	10	96541616	96541616	G	A	exonic	CYP2C19	.	synonymous SNV	CYP2C19:NM_000769:exon5:c.G681A:p.P227P	.	ID=COSV64906812;OCCURENCE=4(haematopoietic_and_lymphoid_tissue),7(soft_tissue)	.
		173	CYP2C19	Yes	10:96541982:A:G	-1.685	0.0072	0.058	10	96541982	96541982	A	G	intronic	CYP2C19	.	.	.	.	.	.
		173	CYP2C19	Yes	10:96542594:C:T	-1.564	0.01	0.049	10	96542594	96542594	C	T	intronic	CYP2C19	.	.	.	.	.	.
		173	CYP2C19	Yes	10:96543823:T:G	-1.682	0.0074	0.062	10	96543823	96543823	T	G	intronic	CYP2C19	.	.	.	.	.	.
		173	CYP2C19	Yes	10:96547463:C:T	-1.679	0.0075	0.059	10	96547463	96547463	C	T	intronic	CYP2C19	.	.	.	.	.	.
		173	CYP2C19	Yes	10:96548316:T:C	-1.701	0.0066	0.054	10	96548316	96548316	T	C	intronic	CYP2C19	.	.	.	.	.	.
		173	CYP2C19	Yes	10:96551252:G:T	-1.69	0.0071	0.059	10	96551252	96551252	G	T	intronic	CYP2C19	.	.	.	.	.	.
		173	CYP2C19	Yes	10:96561036:T:A	-1.677	0.0074	0.062	10	96561036	96561036	T	A	intronic	CYP2C19	.	.	.	.	.	.
		173	CYP2C19	Yes	10:96561525:A:G	-1.671	0.0079	0.064	10	96561525	96561525	A	G	intronic	CYP2C19	.	.	.	.	.	.
		173	CYP2C19	Yes	10:96566413:G:A	-1.697	0.0069	0.061	10	96566413	96566413	G	A	intronic	CYP2C19	.	.	.	.	.	.
		173	CYP2C19	Yes	10:96566889:A:G	-1.676	0.0076	0.066	10	96566889	96566889	A	G	intronic	CYP2C19	.	.	.	.	.	.
		173	CYP2C19	Yes	10:96567386:C:T	-1.673	0.0077	0.063	10	96567386	96567386	C	T	intronic	CYP2C19	.	.	.	.	.	.
		173	CYP2C19	Yes	10:96569929:G:A	-1.681	0.005	0.023	10	96569929	96569929	G	A	intronic	CYP2C19	.	.	.	.	.	.
		173	CYP2C19	Yes	10:96570139:G:A	-1.657	0.0083	0.065	10	96570139	96570139	G	A	intronic	CYP2C19	.	.	.	.	.	.
		173	CYP2C19	Yes	10:96571931:C:T	-1.692	0.0071	0.062	10	96571931	96571931	C	T	intronic	CYP2C19	.	.	.	.	.	.
		173	CYP2C19	Yes	10:96575069:C:G	-1.673	0.0082	0.068	10	96575069	96575069	C	G	intronic	CYP2C19	.	.	.	.	.	.
		173	CYP2C19	Yes	10:96575242:C:T	-1.677	0.0076	0.064	10	96575242	96575242	C	T	intronic	CYP2C19	.	.	.	.	.	.
		173	CYP2C19	Yes	10:96580202:C:G	-1.7	0.0069	0.062	10	96580202	96580202	C	G	intronic	CYP2C19	.	.	.	.	ID=COSV64907197;OCCURENCE=4(haematopoietic_and_lymphoid_tissue),7(soft_tissue),1(lung)	.
		173	CYP2C19	Yes	10:96589430:T:C	-1.657	0.0082	0.059	10	96589430	96589430	T	C	intronic	CYP2C19	.	.	.	.	.	.
		173	CYP2C19	Yes	10:96590068:C:T	-1.673	0.0079	0.059	10	96590068	96590068	C	T	intronic	CYP2C19	.	.	.	.	.	.
		173	CYP2C19	Yes	10:96599277:A:G	-1.657	0.0088	0.065	10	96599277	96599277	A	G	intronic	CYP2C19	.	.	.	.	.	.
		173	CYP2C19	Yes	10:96599510:G:A	-1.549	0.011	0.06	10	96599510	96599510	G	A	intronic	CYP2C19	.	.	.	.	.	.
		173	CYP2C19	Yes	10:96600655:C:T	-1.681	0.0077	0.067	10	96600655	96600655	C	T	intronic	CYP2C19	.	.	.	.	.	.
		173	CYP2C19	Yes	10:96601794:A:G	-1.463	0.018	0.11	10	96601794	96601794	A	G	intronic	CYP2C19	.	.	.	.	.	.
		173	CYP2C19	Yes	10:96602398:T:A	-1.66	0.0087	0.068	10	96602398	96602398	T	A	intronic	CYP2C19	.	.	.	.	.	.
		173	CYP2C19	Yes	10:96602622:C:T	-1.659	0.0087	0.069	10	96602622	96602622	C	T	exonic	CYP2C19	.	synonymous SNV	CYP2C19:NM_000769:exon7:c.C990T:p.V330V	.	ID=COSV64906817;OCCURENCE=5(haematopoietic_and_lymphoid_tissue),4(stomach),7(soft_tissue)	.
		173	CYP2C19	Yes	10:96614725:G:T	-1.665	0.0088	0.076	10	96614725	96614725	G	T	UTR3	CYP2C19	NM_000769:c.*2054G>T	.	.	.	.	.
		173	CYP2C19;CYP2C9	Yes	10:96621103:A:G	-1.689	0.0075	0.067	10	96621103	96621103	A	G	intergenic	CYP2C19;CYP2C9	dist=5799;dist=77312	.	.	.	.	.
		173	CYP2C19;CYP2C9	Yes	10:96628105:A:T	-1.675	0.0078	0.063	10	96628105	96628105	A	T	intergenic	CYP2C19;CYP2C9	dist=12801;dist=70310	.	.	.	.	.
		173	CYP2C19;CYP2C9	Yes	10:96629341:G:A	-1.668	0.0081	0.063	10	96629341	96629341	G	A	intergenic	CYP2C19;CYP2C9	dist=14037;dist=69074	.	.	.	.	.
		173	CYP2C19;CYP2C9	Yes	10:96636105:T:C	-1.318	0.041	0.026	10	96636105	96636105	T	C	intergenic	CYP2C19;CYP2C9	dist=20801;dist=62310	.	.	.	.	.
		173	CYP2C19;CYP2C9	Yes	10:96638857:C:T	-1.714	0.0061	0.051	10	96638857	96638857	C	T	intergenic	CYP2C19;CYP2C9	dist=23553;dist=59558	.	.	.	.	.
		173	CYP2C19;CYP2C9	Yes	10:96645380:A:C	-1.708	0.0064	0.054	10	96645380	96645380	A	C	intergenic	CYP2C19;CYP2C9	dist=30076;dist=53035	.	.	.	.	.
		173	CYP2C19;CYP2C9	Yes	10:96649400:A:C	-1.707	0.0067	0.057	10	96649400	96649400	A	C	intergenic	CYP2C19;CYP2C9	dist=34096;dist=49015	.	.	.	.	.
		173	CYP2C19;CYP2C9	Yes	10:96652320:G:A	-1.365	0.035	0.022	10	96652320	96652320	G	A	intergenic	CYP2C19;CYP2C9	dist=37016;dist=46095	.	.	.	.	.
		173	CYP2C19;CYP2C9	Yes	10:96652754:G:A	-1.699	0.0068	0.06	10	96652754	96652754	G	A	intergenic	CYP2C19;CYP2C9	dist=37450;dist=45661	.	.	.	.	.
		173	CYP2C19;CYP2C9	Yes	10:96654418:T:C	-1.717	0.006	0.057	10	96654418	96654418	T	C	intergenic	CYP2C19;CYP2C9	dist=39114;dist=43997	.	.	.	.	.
		173	CYP2C19;CYP2C9	Yes	10:96658200:A:T	-1.381	0.033	0.025	10	96658200	96658200	A	T	intergenic	CYP2C19;CYP2C9	dist=42896;dist=40215	.	.	.	.	.
		173	CYP2C19;CYP2C9	Yes	10:96660573:C:T	-1.701	0.0068	0.058	10	96660573	96660573	C	T	intergenic	CYP2C19;CYP2C9	dist=45269;dist=37842	.	.	.	.	.
		173	CYP2C19;CYP2C9	Yes	10:96660672:C:G	-1.45	0.028	0.016	10	96660672	96660672	C	G	intergenic	CYP2C19;CYP2C9	dist=45368;dist=37743	.	.	.	.	.
		173	CYP2C19;CYP2C9	Yes	10:96662838:A:G	-1.7	0.0069	0.055	10	96662838	96662838	A	G	intergenic	CYP2C19;CYP2C9	dist=47534;dist=35577	.	.	.	.	.
		173	CYP2C19;CYP2C9	Yes	10:96666085:T:C	-1.689	0.007	0.057	10	96666085	96666085	T	C	intergenic	CYP2C19;CYP2C9	dist=50781;dist=32330	.	.	.	.	.
		173	CYP2C19;CYP2C9	Yes	10:96669878:G:C	-1.675	0.0076	0.057	10	96669878	96669878	G	C	intergenic	CYP2C19;CYP2C9	dist=54574;dist=28537	.	.	.	.	.
		173	CYP2C19;CYP2C9	Yes	10:96670039:C:T	-1.712	0.0063	0.056	10	96670039	96670039	C	T	intergenic	CYP2C19;CYP2C9	dist=54735;dist=28376	.	.	.	.	.
		173	CYP2C19;CYP2C9	Yes	10:96672319:A:G	-1.712	0.0063	0.057	10	96672319	96672319	A	G	intergenic	CYP2C19;CYP2C9	dist=57015;dist=26096	.	.	.	.	.
		173	CYP2C19;CYP2C9	Yes	10:96672375:C:A	-1.397	0.034	0.016	10	96672375	96672375	C	A	intergenic	CYP2C19;CYP2C9	dist=57071;dist=26040	.	.	.	.	.
		173	CYP2C19;CYP2C9	Yes	10:96681000:G:A	-1.696	0.007	0.059	10	96681000	96681000	G	A	intergenic	CYP2C19;CYP2C9	dist=65696;dist=17415	.	.	.	.	.
		173	CYP2C19;CYP2C9	Yes	10:96681846:G:A	-1.681	0.0075	0.063	10	96681846	96681846	G	A	intergenic	CYP2C19;CYP2C9	dist=66542;dist=16569	.	.	.	.	.
		173	CYP2C9;CYP2C8	Yes	10:96760622:A:G	-1.331	0.03	0.04	10	96760622	96760622	A	G	intergenic	CYP2C9;CYP2C8	dist=10774;dist=35907	.	.	.	.	.
		173	CYP2C9;CYP2C8	Yes	10:96761684:A:G	-1.28	0.04	0.025	10	96761684	96761684	A	G	intergenic	CYP2C9;CYP2C8	dist=11836;dist=34845	.	.	.	.	.
		173	CYP2C9;CYP2C8	Yes	10:96776135:G:A	-1.304	0.036	0.026	10	96776135	96776135	G	A	intergenic	CYP2C9;CYP2C8	dist=26287;dist=20394	.	.	.	.	.
		173	CYP2C9;CYP2C8	Yes	10:96785613:A:G	-1.265	0.041	0.032	10	96785613	96785613	A	G	intergenic	CYP2C9;CYP2C8	dist=35765;dist=10916	.	.	.	.	.
		173	CYP2C9;CYP2C8	Yes	10:96795460:C:A	-1.694	0.011	0.0069	10	96795460	96795460	C	A	intergenic	CYP2C9;CYP2C8	dist=45612;dist=1069	.	.	.	.	.
		173	CYP2C8	Yes	10:96796861:G:A	-1.728	0.01	0.0056	10	96796861	96796861	G	A	UTR3	CYP2C8	NM_000770:c.*24C>T;NM_001198853:c.*24C>T;NM_001198855:c.*24C>T;NM_001198854:c.*24C>T	.	.	.	ID=COSV64876199;OCCURENCE=4(haematopoietic_and_lymphoid_tissue),1(stomach),9(soft_tissue),1(large_intestine)	.
		173	CYP2C8	Yes	10:96798548:C:T	-1.678	0.012	0.0068	10	96798548	96798548	C	T	intronic	CYP2C8	.	.	.	.	ID=COSV64876393;OCCURENCE=2(stomach)	.
		173	CYP2C8	Yes	10:96799688:C:G	-1.36	0.034	0.024	10	96799688	96799688	C	G	intronic	CYP2C8	.	.	.	.	.	.
		173	CYP2C8	Yes	10:96801938:G:T	-1.803	0.0049	0.0066	10	96801938	96801938	G	T	intronic	CYP2C8	.	.	.	.	.	.
		173	CYP2C8	Yes	10:96808641:T:C	-1.823	0.0046	0.0061	10	96808641	96808641	T	C	intronic	CYP2C8	.	.	.	.	.	.
		173	CYP2C8	Yes	10:96808973:A:G	-1.831	0.0044	0.0058	10	96808973	96808973	A	G	intronic	CYP2C8	.	.	.	.	.	.
		173	CYP2C8	Yes	10:96810612:C:T	-1.312	0.04	0.029	10	96810612	96810612	C	T	intronic	CYP2C8	.	.	.	.	.	.
		173	CYP2C8	Yes	10:96811045:G:C	-1.307	0.04	0.029	10	96811045	96811045	G	C	intronic	CYP2C8	.	.	.	.	.	.
		173	CYP2C8	Yes	10:96811225:C:T	-1.319	0.039	0.028	10	96811225	96811225	C	T	intronic	CYP2C8	.	.	.	.	.	.
		173	CYP2C8	Yes	10:96813706:A:G	-1.704	0.011	0.0063	10	96813706	96813706	A	G	intronic	CYP2C8	.	.	.	.	.	.
		173	CYP2C8	Yes	10:96815018:G:C	-1.786	0.0052	0.0068	10	96815018	96815018	G	C	intronic	CYP2C8	.	.	.	.	ID=COSV64876327;OCCURENCE=1(large_intestine)	.
		173	CYP2C8	Yes	10:96815717:G:A	-1.824	0.0045	0.006	10	96815717	96815717	G	A	intronic	CYP2C8	.	.	.	.	.	.
		173	CYP2C8	Yes	10:96817069:C:G	-1.814	0.0048	0.0062	10	96817069	96817069	C	G	intronic	CYP2C8	.	.	.	.	ID=COSV64876395;OCCURENCE=1(stomach),2(lung)	.
		173	CYP2C8	Yes	10:96818362:A:G	-1.801	0.0049	0.0066	10	96818362	96818362	A	G	intronic	CYP2C8	.	.	.	.	.	.
		173	CYP2C8	Yes	10:96819754:G:A	-1.344	0.036	0.028	10	96819754	96819754	G	A	intronic	CYP2C8	.	.	.	.	.	.
		173	CYP2C8;ACSM6	Yes	10:96835557:G:C	-1.732	0.0067	0.01	10	96835557	96835557	G	C	intergenic	CYP2C8;ACSM6	dist=6303;dist=118400	.	.	.	.	.
		174	GOT1;LINC01475	Yes	10:101271789:A:C	1.964	0.018	0.0054	10	101271789	101271789	A	C	intergenic	GOT1;LINC01475	dist=81408;dist=14318	.	.	.	.	.
		174	GOT1;LINC01475	Yes	10:101273546:G:A	2.353	0.0061	0.0019	10	101273546	101273546	G	A	intergenic	GOT1;LINC01475	dist=83165;dist=12561	.	.	.	.	.
		174	GOT1;LINC01475	Yes	10:101273857:C:T	2.346	0.0062	0.002	10	101273857	101273857	C	T	intergenic	GOT1;LINC01475	dist=83476;dist=12250	.	.	.	.	.
		174	GOT1;LINC01475	Yes	10:101274033:A:G	1.765	0.028	0.011	10	101274033	101274033	A	G	intergenic	GOT1;LINC01475	dist=83652;dist=12074	.	.	.	.	.
		174	GOT1;LINC01475	Yes	10:101274058:T:C	2.011	0.02	0.0018	10	101274058	101274058	T	C	intergenic	GOT1;LINC01475	dist=83677;dist=12049	.	.	.	.	.
		174	GOT1;LINC01475	Yes	10:101274365:G:A	2.367	0.0058	0.0018	10	101274365	101274365	G	A	intergenic	GOT1;LINC01475	dist=83984;dist=11742	.	.	.	.	.
		174	GOT1;LINC01475	Yes	10:101274425:T:C	1.802	0.025	0.012	10	101274425	101274425	T	C	intergenic	GOT1;LINC01475	dist=84044;dist=11682	.	.	.	.	.
		174	GOT1;LINC01475	Yes	10:101274465:A:G	2.356	0.006	0.0019	10	101274465	101274465	A	G	intergenic	GOT1;LINC01475	dist=84084;dist=11642	.	.	.	.	.
		174	GOT1;LINC01475	Yes	10:101274565:G:A	2.358	0.0059	0.0019	10	101274565	101274565	G	A	intergenic	GOT1;LINC01475	dist=84184;dist=11542	.	.	.	.	.
		174	GOT1;LINC01475	Yes	10:101275149:A:C	1.805	0.026	0.0099	10	101275149	101275149	A	C	intergenic	GOT1;LINC01475	dist=84768;dist=10958	.	.	.	.	.
		174	GOT1;LINC01475	Yes	10:101275206:C:T	2.103	0.012	0.0041	10	101275206	101275206	C	T	intergenic	GOT1;LINC01475	dist=84825;dist=10901	.	.	.	.	.
		174	GOT1;LINC01475	Yes	10:101275806:G:A	2.185	0.0098	0.0033	10	101275806	101275806	G	A	intergenic	GOT1;LINC01475	dist=85425;dist=10301	.	.	.	.	.
		174	GOT1;LINC01475	Yes	10:101276256:G:A	1.765	0.028	0.011	10	101276256	101276256	G	A	intergenic	GOT1;LINC01475	dist=85875;dist=9851	.	.	.	.	.
		174	GOT1;LINC01475	Yes	10:101277239:A:G	2.595	0.0044	0.00027	10	101277239	101277239	A	G	intergenic	GOT1;LINC01475	dist=86858;dist=8868	.	.	.	.	.
		174	GOT1;LINC01475	Yes	10:101277816:C:T	2.284	0.01	0.00077	10	101277816	101277816	C	T	intergenic	GOT1;LINC01475	dist=87435;dist=8291	.	.	.	.	.
		174	GOT1;LINC01475	Yes	10:101278055:A:G	2.604	0.0043	0.00026	10	101278055	101278055	A	G	intergenic	GOT1;LINC01475	dist=87674;dist=8052	.	.	.	.	.
		174	GOT1;LINC01475	Yes	10:101278099:C:T	2.479	0.0042	0.0012	10	101278099	101278099	C	T	intergenic	GOT1;LINC01475	dist=87718;dist=8008	.	.	.	.	.
		174	GOT1;LINC01475	Yes	10:101278324:C:T	2.026	0.019	0.0018	10	101278324	101278324	C	T	intergenic	GOT1;LINC01475	dist=87943;dist=7783	.	.	.	.	.
		174	GOT1;LINC01475	Yes	10:101278725:C:T	1.76	0.029	0.011	10	101278725	101278725	C	T	intergenic	GOT1;LINC01475	dist=88344;dist=7382	.	.	.	.	.
		174	GOT1;LINC01475	Yes	10:101280279:A:G	1.703	0.033	0.013	10	101280279	101280279	A	G	intergenic	GOT1;LINC01475	dist=89898;dist=5828	.	.	.	.	.
		174	GOT1;LINC01475	Yes	10:101281014:C:G	2.337	0.009	0.00062	10	101281014	101281014	C	G	intergenic	GOT1;LINC01475	dist=90633;dist=5093	.	.	.	.	.
		174	GOT1;LINC01475	Yes	10:101281158:C:G	2.068	0.013	0.0049	10	101281158	101281158	C	G	intergenic	GOT1;LINC01475	dist=90777;dist=4949	.	.	.	.	.
		174	GOT1;LINC01475	Yes	10:101282200:G:A	2.131	0.012	0.0034	10	101282200	101282200	G	A	intergenic	GOT1;LINC01475	dist=91819;dist=3907	.	.	.	.	.
		174	GOT1;LINC01475	Yes	10:101282553:G:C	2.489	0.0062	0.0003	10	101282553	101282553	G	C	intergenic	GOT1;LINC01475	dist=92172;dist=3554	.	.	.	.	.
		174	GOT1;LINC01475	Yes	10:101282968:T:C	2.333	0.009	0.00056	10	101282968	101282968	T	C	intergenic	GOT1;LINC01475	dist=92587;dist=3139	.	.	.	.	.
		174	GOT1;LINC01475	Yes	10:101283328:C:G	2.267	0.011	0.00045	10	101283328	101283328	C	G	intergenic	GOT1;LINC01475	dist=92947;dist=2779	.	.	.	.	.
		174	GOT1;LINC01475	Yes	10:101283330:C:A	2.616	0.0055	9.6e-05	10	101283330	101283330	C	A	intergenic	GOT1;LINC01475	dist=92949;dist=2777	.	.	.	.	.
		174	GOT1;LINC01475	Yes	10:101283389:T:G	2.068	0.017	0.00098	10	101283389	101283389	T	G	intergenic	GOT1;LINC01475	dist=93008;dist=2718	.	.	.	.	.
		174	GOT1;LINC01475	Yes	10:101284237:T:G	1.785	0.033	0.0032	10	101284237	101284237	T	G	intergenic	GOT1;LINC01475	dist=93856;dist=1870	.	.	.	.	.
		174	GOT1;LINC01475	Yes	10:101284570:T:C	1.762	0.034	0.0033	10	101284570	101284570	T	C	intergenic	GOT1;LINC01475	dist=94189;dist=1537	.	.	.	.	.
		174	GOT1;LINC01475	Yes	10:101284637:T:G	1.779	0.033	0.0033	10	101284637	101284637	T	G	intergenic	GOT1;LINC01475	dist=94256;dist=1470	.	.	.	.	.
		174	LINC01475	Yes	10:101285116:C:A	1.548	0.046	0.022	10	101285116	101285116	C	A	downstream	LINC01475	dist=991	.	.	.	.	.
		174	LINC01475	Yes	10:101285650:T:A	1.95	0.022	0.0025	10	101285650	101285650	T	A	downstream	LINC01475	dist=457	.	.	.	.	.
		174	LINC01475	Yes	10:101285872:C:A	1.935	0.024	0.0021	10	101285872	101285872	C	A	downstream	LINC01475	dist=235	.	.	.	.	.
		174	LINC01475	Yes	10:101286154:A:G	1.773	0.027	0.014	10	101286154	101286154	A	G	ncRNA_exonic	LINC01475	.	.	.	.	.	.
		174	LINC01475	Yes	10:101286207:T:C	2.258	0.011	0.0011	10	101286207	101286207	T	C	ncRNA_exonic	LINC01475	.	.	.	.	.	.
		174	LINC01475	Yes	10:101286480:A:G	1.945	0.023	0.0025	10	101286480	101286480	A	G	ncRNA_intronic	LINC01475	.	.	.	.	.	.
		174	LINC01475	Yes	10:101286495:A:G	1.96	0.023	0.0021	10	101286495	101286495	A	G	ncRNA_intronic	LINC01475	.	.	.	.	.	.
		174	LINC01475	Yes	10:101286984:C:T	2.157	0.014	0.0012	10	101286984	101286984	C	T	ncRNA_intronic	LINC01475	.	.	.	.	.	.
		174	LINC01475	Yes	10:101287580:C:T	1.84	0.023	0.012	10	101287580	101287580	C	T	ncRNA_exonic	LINC01475	.	.	.	.	.	.
		174	LINC01475	Yes	10:101287586:A:G	1.84	0.023	0.012	10	101287586	101287586	A	G	ncRNA_exonic	LINC01475	.	.	.	.	.	.
		174	LINC01475	Yes	10:101287610:G:A	1.744	0.032	0.0034	10	101287610	101287610	G	A	ncRNA_exonic	LINC01475	.	.	.	.	.	.
		174	LINC01475	Yes	10:101287681:A:G	1.816	0.024	0.012	10	101287681	101287681	A	G	ncRNA_exonic	LINC01475	.	.	.	.	.	.
		174	LINC01475	Yes	10:101287764:G:A	2.04	0.019	0.0017	10	101287764	101287764	G	A	ncRNA_exonic	LINC01475	.	.	.	.	.	.
		174	LINC01475	Yes	10:101287785:G:A	2.195	0.013	0.0011	10	101287785	101287785	G	A	ncRNA_exonic	LINC01475	.	.	.	.	.	.
		174	LINC01475	Yes	10:101287990:T:C	2.213	0.012	0.001	10	101287990	101287990	T	C	ncRNA_intronic	LINC01475	.	.	.	.	.	.
		174	LINC01475	Yes	10:101288099:C:G	1.841	0.023	0.012	10	101288099	101288099	C	G	ncRNA_intronic	LINC01475	.	.	.	.	.	.
		174	LINC01475	Yes	10:101288238:G:T	1.827	0.024	0.012	10	101288238	101288238	G	T	ncRNA_intronic	LINC01475	.	.	.	.	.	.
		174	LINC01475	Yes	10:101288347:C:A	2.224	0.012	0.00095	10	101288347	101288347	C	A	ncRNA_exonic	LINC01475	.	.	.	.	.	.
		174	LINC01475	Yes	10:101288935:A:G	1.824	0.024	0.012	10	101288935	101288935	A	G	ncRNA_intronic	LINC01475	.	.	.	.	.	.
		174	LINC01475	Yes	10:101289653:G:C	2.102	0.016	0.0013	10	101289653	101289653	G	C	ncRNA_intronic	LINC01475	.	.	.	.	.	.
		174	LINC01475	Yes	10:101289703:C:G	2.099	0.017	0.0013	10	101289703	101289703	C	G	ncRNA_intronic	LINC01475	.	.	.	.	.	.
		174	LINC01475	Yes	10:101289735:G:C	2.098	0.017	0.0014	10	101289735	101289735	G	C	ncRNA_intronic	LINC01475	.	.	.	.	.	.
		174	LINC01475	Yes	10:101289998:A:G	1.887	0.02	0.013	10	101289998	101289998	A	G	ncRNA_intronic	LINC01475	.	.	.	.	.	.
		174	LINC01475	Yes	10:101290301:T:C	2.594	0.004	0.0004	10	101290301	101290301	T	C	ncRNA_intronic	LINC01475	.	.	.	.	.	.
		174	LINC01475	Yes	10:101291367:C:T	1.963	0.017	0.0087	10	101291367	101291367	C	T	upstream	LINC01475	dist=433	.	.	.	.	.
		174	LINC01475	Yes	10:101291472:T:C	2.2	0.013	0.0009	10	101291472	101291472	T	C	upstream	LINC01475	dist=538	.	.	.	.	.
		174	LINC01475	Yes	10:101291593:T:C	2.216	0.012	0.00086	10	101291593	101291593	T	C	upstream	LINC01475	dist=659	.	.	.	.	.
		174	NKX2-3	Yes	10:101292390:C:T	2.261	0.0078	0.0028	10	101292390	101292390	C	T	upstream	NKX2-3	dist=309	.	.	.	.	.
		174	NKX2-3	Yes	10:101292455:C:A	2.218	0.012	0.0009	10	101292455	101292455	C	A	upstream	NKX2-3	dist=244	.	.	.	.	.
		174	NKX2-3	Yes	10:101292483:T:A	2.226	0.012	0.00088	10	101292483	101292483	T	A	upstream	NKX2-3	dist=216	.	.	.	.	.
		174	NKX2-3	Yes	10:101292484:G:A	2.188	0.013	0.00097	10	101292484	101292484	G	A	upstream	NKX2-3	dist=215	.	.	.	.	.
		174	NKX2-3	Yes	10:101293035:C:A	2.175	0.014	0.00098	10	101293035	101293035	C	A	exonic	NKX2-3	.	synonymous SNV	NKX2-3:NM_145285:exon1:c.C147A:p.A49A	.	ID=COSV60728646;OCCURENCE=1(breast),1(kidney),2(lung),1(thyroid),1(large_intestine)	.
		174	NKX2-3	Yes	10:101293318:G:A	2.171	0.014	0.0011	10	101293318	101293318	G	A	intronic	NKX2-3	.	.	.	.	ID=COSV60728963;OCCURENCE=1(lung)	.
		174	NKX2-3	Yes	10:101293341:T:C	2.184	0.013	0.001	10	101293341	101293341	T	C	intronic	NKX2-3	.	.	.	.	.	.
		174	NKX2-3	Yes	10:101295863:A:G	1.746	0.028	0.016	10	101295863	101295863	A	G	UTR3	NKX2-3	NM_145285:c.*385A>G	.	.	.	ID=COSV60728688;OCCURENCE=1(lung)	.
		174	NKX2-3;SLC25A28	Yes	10:101298451:T:C	1.783	0.029	0.0027	10	101298451	101298451	T	C	intergenic	NKX2-3;SLC25A28	dist=2171;dist=71829	.	.	.	.	.
		174	NKX2-3;SLC25A28	Yes	10:101301093:C:A	1.869	0.029	0.0049	10	101301093	101301093	C	A	intergenic	NKX2-3;SLC25A28	dist=4813;dist=69187	.	.	.	.	.
		174	NKX2-3;SLC25A28	Yes	10:101323976:T:C	1.745	0.038	0.0081	10	101323976	101323976	T	C	intergenic	NKX2-3;SLC25A28	dist=27696;dist=46304	.	.	.	.	.
		174	NKX2-3;SLC25A28	Yes	10:101324436:T:A	2.04	0.02	0.0041	10	101324436	101324436	T	A	intergenic	NKX2-3;SLC25A28	dist=28156;dist=45844	.	.	.	.	.
		174	NKX2-3;SLC25A28	Yes	10:101324823:T:C	2.472	0.0066	0.00084	10	101324823	101324823	T	C	intergenic	NKX2-3;SLC25A28	dist=28543;dist=45457	.	.	.	.	.
		174	NKX2-3;SLC25A28	Yes	10:101325797:C:T	2.316	0.009	0.0019	10	101325797	101325797	C	T	intergenic	NKX2-3;SLC25A28	dist=29517;dist=44483	.	.	.	.	.
		174	NKX2-3;SLC25A28	Yes	10:101358685:T:A	1.444	0.04	0.046	10	101358685	101358685	T	A	intergenic	NKX2-3;SLC25A28	dist=62405;dist=11595	.	.	.	.	.
		174	NKX2-3;SLC25A28	Yes	10:101367645:G:A	1.543	0.046	0.11	10	101367645	101367645	G	A	intergenic	NKX2-3;SLC25A28	dist=71365;dist=2635	.	.	.	.	.
		174	NKX2-3;SLC25A28	Yes	10:101368199:G:C	1.573	0.044	0.11	10	101368199	101368199	G	C	intergenic	NKX2-3;SLC25A28	dist=71919;dist=2081	.	.	.	.	.
		174	SLC25A28;ENTPD7	Yes	10:101386467:A:G	1.655	0.037	0.099	10	101386467	101386467	A	G	intergenic	SLC25A28;ENTPD7	dist=6271;dist=32799	.	.	.	.	.
		174	SLC25A28;ENTPD7	Yes	10:101398962:A:G	1.766	0.028	0.074	10	101398962	101398962	A	G	intergenic	SLC25A28;ENTPD7	dist=18766;dist=20304	.	.	.	.	.
		174	SLC25A28;ENTPD7	Yes	10:101402608:T:C	1.668	0.033	0.08	10	101402608	101402608	T	C	intergenic	SLC25A28;ENTPD7	dist=22412;dist=16658	.	.	.	.	.
		174	SLC25A28;ENTPD7	Yes	10:101410062:G:A	1.632	0.037	0.087	10	101410062	101410062	G	A	intergenic	SLC25A28;ENTPD7	dist=29866;dist=9204	.	.	.	.	.
		174	ENTPD7	Yes	10:101422496:G:A	1.593	0.04	0.092	10	101422496	101422496	G	A	intronic	ENTPD7	.	.	.	.	.	.
		174	ENTPD7	Yes	10:101426013:G:A	1.612	0.038	0.089	10	101426013	101426013	G	A	intronic	ENTPD7	.	.	.	.	.	.
		174	ENTPD7	Yes	10:101429593:G:A	1.925	0.017	0.04	10	101429593	101429593	G	A	intronic	ENTPD7	.	.	.	.	.	.
		174	ENTPD7	Yes	10:101445591:A:C	1.925	0.019	0.048	10	101445591	101445591	A	C	exonic	ENTPD7	.	synonymous SNV	ENTPD7:NM_001349963:exon6:c.A591C:p.P197P,ENTPD7:NM_020354:exon6:c.A591C:p.P197P,ENTPD7:NM_001349962:exon7:c.A597C:p.P199P	.	.	.
		174	ENTPD7	Yes	10:101451259:T:C	1.626	0.037	0.085	10	101451259	101451259	T	C	exonic	ENTPD7	.	nonsynonymous SNV	ENTPD7:NM_001349963:exon8:c.T827C:p.V276A,ENTPD7:NM_020354:exon8:c.T827C:p.V276A,ENTPD7:NM_001349962:exon9:c.T833C:p.V278A	.	.	.
		174	ENTPD7	Yes	10:101451611:T:C	1.914	0.019	0.05	10	101451611	101451611	T	C	intronic	ENTPD7	.	.	.	.	.	.
		174	ENTPD7	Yes	10:101452494:C:T	1.909	0.019	0.05	10	101452494	101452494	C	T	intronic	ENTPD7	.	.	.	.	.	.
		174	COX15	Yes	10:101471695:C:T	1.91	0.019	0.049	10	101471695	101471695	C	T	UTR3	COX15	NM_001320975:c.*2830G>A;NM_001320976:c.*2649G>A;NM_001372024:c.*1868G>A;NM_001372025:c.*2649G>A;NM_001372026:c.*2649G>A;NM_001372027:c.*2753G>A;NM_001372028:c.*2076G>A;NM_004376:c.*1476G>A;NM_078470:c.*2649G>A	.	.	.	.	.
		174	COX15	Yes	10:101474499:T:C	1.702	0.03	0.069	10	101474499	101474499	T	C	intronic	COX15	.	.	.	.	ID=COSV50012263;OCCURENCE=1(lung)	.
		174	COX15	Yes	10:101475039:C:T	1.962	0.017	0.042	10	101475039	101475039	C	T	intronic	COX15	.	.	.	.	.	.
		174	CUTC;ABCC2	Yes	10:101539089:A:T	1.393	0.046	0.031	10	101539089	101539089	A	T	intergenic	CUTC;ABCC2	dist=23198;dist=3308	.	.	.	.	.
		175	FBXW4;FGF8	Yes	10:103521325:T:C	1.425	0.042	0.0037	10	103521325	103521325	T	C	intergenic	FBXW4;FGF8	dist=66273;dist=8562	.	.	.	.	.
		175	FGF8	Yes	10:103537545:G:A	1.433	0.046	0.0027	10	103537545	103537545	G	A	intronic	FGF8	.	.	.	.	.	.
		175	FGF8;NPM3	Yes	10:103540518:A:C	1.516	0.037	0.0021	10	103540518	103540518	A	C	upstream;downstream	FGF8;NPM3	dist=392;dist=564	.	.	.	.	.
		175	NPM3	Yes	10:103542959:C:G	-1.4	0.038	0.0095	10	103542959	103542959	C	G	intronic	NPM3	.	.	.	.	.	.
		175	NPM3	Yes	10:103542960:C:G	-1.396	0.039	0.0094	10	103542960	103542960	C	G	intronic	NPM3	.	.	.	.	.	.
		175	OGA	Yes	10:103564231:T:C	1.418	0.044	0.0038	10	103564231	103564231	T	C	intronic	OGA	.	.	.	.	.	.
		175	OGA	Yes	10:103573222:C:T	-1.485	0.03	0.0066	10	103573222	103573222	C	T	intronic	OGA	.	.	.	.	ID=COSV63382737;OCCURENCE=1(haematopoietic_and_lymphoid_tissue)	.
		175	OGA	Yes	10:103577488:G:A	-1.43	0.042	0.0039	10	103577488	103577488	G	A	intronic	OGA	.	.	.	.	.	.
		175	KCNIP2-AS1	Yes	10:103580016:A:G	1.449	0.041	0.0034	10	103580016	103580016	A	G	ncRNA_intronic	KCNIP2-AS1	.	.	.	.	.	.
		175	KCNIP2	Yes	10:103588734:A:G	1.456	0.042	0.0029	10	103588734	103588734	A	G	intronic	KCNIP2	.	.	.	.	.	.
		175	KCNIP2	Yes	10:103592163:A:G	1.441	0.042	0.0034	10	103592163	103592163	A	G	intronic	KCNIP2	.	.	.	.	.	.
		175	KCNIP2	Yes	10:103599325:A:T	1.37	0.049	0.0051	10	103599325	103599325	A	T	intronic	KCNIP2	.	.	.	.	.	.
		175	ARMH3	Yes	10:103609704:G:T	2.006	0.0074	0.0011	10	103609704	103609704	G	T	intronic	ARMH3	.	.	.	.	ID=COSV64234972;OCCURENCE=2(lung)	.
		175	ARMH3	Yes	10:103618033:C:T	2.001	0.0075	0.0011	10	103618033	103618033	C	T	intronic	ARMH3	.	.	.	.	.	.
		175	ARMH3	Yes	10:103618810:C:T	1.982	0.0079	0.0013	10	103618810	103618810	C	T	intronic	ARMH3	.	.	.	.	.	.
		175	ARMH3	Yes	10:103627885:G:C	-1.433	0.033	0.0092	10	103627885	103627885	G	C	intronic	ARMH3	.	.	.	.	.	.
		175	ARMH3	Yes	10:103632607:C:T	-1.373	0.049	0.0045	10	103632607	103632607	C	T	intronic	ARMH3	.	.	.	.	.	.
		175	ARMH3	Yes	10:103636887:T:C	1.914	0.014	0.0012	10	103636887	103636887	T	C	intronic	ARMH3	.	.	.	.	.	.
		175	ARMH3	Yes	10:103662789:T:C	1.855	0.018	0.0018	10	103662789	103662789	T	C	intronic	ARMH3	.	.	.	.	.	.
		175	ARMH3	Yes	10:103668286:C:A	1.505	0.037	0.0023	10	103668286	103668286	C	A	intronic	ARMH3	.	.	.	.	.	.
		175	ARMH3	Yes	10:103670344:A:G	1.815	0.013	0.0027	10	103670344	103670344	A	G	intronic	ARMH3	.	.	.	.	.	.
		175	ARMH3	Yes	10:103683213:A:G	1.958	0.013	0.0011	10	103683213	103683213	A	G	intronic	ARMH3	.	.	.	.	.	.
		176	ARMH3	Yes	10:103689818:C:T	1.68	0.019	0.0062	10	103689818	103689818	C	T	intronic	ARMH3	.	.	.	.	.	.
		176	ARMH3	Yes	10:103690669:G:A	1.47	0.042	0.0023	10	103690669	103690669	G	A	intronic	ARMH3	.	.	.	.	.	.
		176	ARMH3	Yes	10:103697200:T:C	1.439	0.043	0.0029	10	103697200	103697200	T	C	intronic	ARMH3	.	.	.	.	.	.
		176	ARMH3	Yes	10:103721210:A:C	1.541	0.035	0.0017	10	103721210	103721210	A	C	intronic	ARMH3	.	.	.	.	.	.
		176	ARMH3	Yes	10:103721697:A:G	1.752	0.015	0.0047	10	103721697	103721697	A	G	intronic	ARMH3	.	.	.	.	.	.
		176	ARMH3	Yes	10:103729590:C:T	1.476	0.037	0.0026	10	103729590	103729590	C	T	intronic	ARMH3	.	.	.	.	.	.
		176	ARMH3	Yes	10:103735978:A:T	1.481	0.027	0.0085	10	103735978	103735978	A	T	intronic	ARMH3	.	.	.	.	.	.
		176	ARMH3	Yes	10:103737193:A:T	1.468	0.038	0.0026	10	103737193	103737193	A	T	intronic	ARMH3	.	.	.	.	.	.
		176	ARMH3	Yes	10:103740099:T:A	1.71	0.016	0.0059	10	103740099	103740099	T	A	intronic	ARMH3	.	.	.	.	.	.
		176	ARMH3	Yes	10:103743852:C:G	1.495	0.028	0.0057	10	103743852	103743852	C	G	intronic	ARMH3	.	.	.	.	.	.
		176	ARMH3	Yes	10:103748333:G:A	1.51	0.027	0.0051	10	103748333	103748333	G	A	intronic	ARMH3	.	.	.	.	.	.
		176	ARMH3	Yes	10:103756750:A:G	1.517	0.026	0.0053	10	103756750	103756750	A	G	intronic	ARMH3	.	.	.	.	.	.
		176	ARMH3	Yes	10:103759521:A:G	1.572	0.033	0.0015	10	103759521	103759521	A	G	intronic	ARMH3	.	.	.	.	.	.
		176	ARMH3	Yes	10:103765213:T:C	1.505	0.038	0.002	10	103765213	103765213	T	C	intronic	ARMH3	.	.	.	.	.	.
		176	ARMH3	Yes	10:103765778:T:A	1.588	0.032	0.0013	10	103765778	103765778	T	A	intronic	ARMH3	.	.	.	.	.	.
		176	ARMH3	Yes	10:103778362:C:G	1.533	0.036	0.0017	10	103778362	103778362	C	G	intronic	ARMH3	.	.	.	.	.	.
		176	ARMH3	Yes	10:103791738:T:G	1.746	0.015	0.005	10	103791738	103791738	T	G	intronic	ARMH3	.	.	.	.	.	.
		176	ARMH3	Yes	10:103798393:C:T	1.548	0.03	0.0053	10	103798393	103798393	C	T	intronic	ARMH3	.	.	.	.	.	.
		176	ARMH3	Yes	10:103799758:C:T	1.782	0.014	0.004	10	103799758	103799758	C	T	intronic	ARMH3	.	.	.	.	ID=COSV60750615;OCCURENCE=1(haematopoietic_and_lymphoid_tissue),1(stomach),1(lung)	.
		176	ARMH3	Yes	10:103801078:T:G	1.777	0.014	0.0041	10	103801078	103801078	T	G	intronic	ARMH3	.	.	.	.	.	.
		176	ARMH3	Yes	10:103806793:C:G	1.567	0.034	0.0014	10	103806793	103806793	C	G	intronic	ARMH3	.	.	.	.	.	.
		176	ARMH3	Yes	10:103816828:A:G	1.661	0.029	0.001	10	103816828	103816828	A	G	upstream	ARMH3	dist=898	.	.	.	.	.
		176	ARMH3;HPS6	Yes	10:103823135:A:G	1.595	0.033	0.0013	10	103823135	103823135	A	G	intergenic	ARMH3;HPS6	dist=7205;dist=1971	.	.	.	.	.
		176	HPS6;LDB1	Yes	10:103829672:C:T	1.951	0.0082	0.0031	10	103829672	103829672	C	T	intergenic	HPS6;LDB1	dist=1879;dist=36574	.	.	.	.	.
		176	HPS6;LDB1	Yes	10:103830715:T:C	1.548	0.032	0.0075	10	103830715	103830715	T	C	intergenic	HPS6;LDB1	dist=2922;dist=35531	.	.	.	.	.
		176	HPS6;LDB1	Yes	10:103842430:T:G	2.5	0.0012	0.00022	10	103842430	103842430	T	G	intergenic	HPS6;LDB1	dist=14637;dist=23816	.	.	.	.	.
		176	HPS6;LDB1	Yes	10:103854871:G:A	1.48	0.033	0.0076	10	103854871	103854871	G	A	intergenic	HPS6;LDB1	dist=27078;dist=11375	.	.	.	.	.
		176	HPS6;LDB1	Yes	10:103855936:T:C	1.431	0.036	0.011	10	103855936	103855936	T	C	intergenic	HPS6;LDB1	dist=28143;dist=10310	.	.	.	.	.
		176	HPS6;LDB1	Yes	10:103857881:T:C	1.418	0.037	0.01	10	103857881	103857881	T	C	intergenic	HPS6;LDB1	dist=30088;dist=8365	.	.	.	.	.
		176	HPS6;LDB1	Yes	10:103858638:A:C	1.442	0.035	0.0091	10	103858638	103858638	A	C	intergenic	HPS6;LDB1	dist=30845;dist=7608	.	.	.	.	.
		176	HPS6;LDB1	Yes	10:103861820:G:C	1.536	0.029	0.0056	10	103861820	103861820	G	C	intergenic	HPS6;LDB1	dist=34027;dist=4426	.	.	.	.	.
		176	LDB1	Yes	10:103879052:T:C	-1.629	0.019	0.0036	10	103879052	103879052	T	C	intronic	LDB1	.	.	.	.	.	.
		176	NOLC1;ELOVL3	Yes	10:103937244:C:T	-1.591	0.022	0.041	10	103937244	103937244	C	T	intergenic	NOLC1;ELOVL3	dist=13616;dist=48812	.	.	.	.	.
		176	NOLC1;ELOVL3	Yes	10:103939305:G:T	-1.793	0.035	0.00032	10	103939305	103939305	G	T	intergenic	NOLC1;ELOVL3	dist=15677;dist=46751	.	.	.	.	.
		176	CUEDC2	Yes	10:104184081:G:A	1.482	0.027	0.069	10	104184081	104184081	G	A	exonic	CUEDC2	.	synonymous SNV	CUEDC2:NM_024040:exon5:c.C351T:p.P117P	.	ID=COSV56522540;OCCURENCE=1(large_intestine),1(haematopoietic_and_lymphoid_tissue),1(stomach)	.
		176	MIR146B	Yes	10:104197327:A:G	1.736	0.012	0.026	10	104197327	104197327	A	G	downstream	MIR146B	dist=986	.	.	.	.	.
		176	RPARP-AS1	Yes	10:104214878:T:G	1.215	0.048	0.086	10	104214878	104214878	T	G	ncRNA_intronic	RPARP-AS1	.	.	.	.	.	.
		176	RPARP-AS1;MFSD13A	Yes	10:104217592:T:C	-1.664	0.049	0.00054	10	104217592	104217592	T	C	intergenic	RPARP-AS1;MFSD13A	dist=1542;dist=3560	.	.	.	.	.
		176	MFSD13A	Yes	10:104234282:A:G	2.201	0.017	7.1e-05	10	104234282	104234282	A	G	intronic	MFSD13A	.	.	.	.	.	.
		176	MFSD13A	Yes	10:104234588:A:G	-2.559	0.042	3.8e-06	10	104234588	104234588	A	G	intronic	MFSD13A	.	.	.	.	.	.
		176	ACTR1A	Yes	10:104241683:G:T	-2.868	0.021	3.2e-06	10	104241683	104241683	G	T	intronic	ACTR1A	.	.	.	.	ID=COSV53270128;OCCURENCE=1(lung)	.
		176	ACTR1A	Yes	10:104246318:G:A	-2.897	0.02	2.8e-06	10	104246318	104246318	G	A	intronic	ACTR1A	.	.	.	.	.	.
		176	ACTR1A	Yes	10:104250278:A:G	-3.002	0.015	2.5e-06	10	104250278	104250278	A	G	intronic	ACTR1A	.	.	.	.	.	.
		176	ACTR1A	Yes	10:104251242:T:C	-3.03	0.015	1.9e-06	10	104251242	104251242	T	C	intronic	ACTR1A	.	.	.	.	.	.
		176	SUFU	Yes	10:104268626:T:C	-3.028	0.013	2.1e-06	10	104268626	104268626	T	C	intronic	SUFU	.	.	.	.	.	.
		176	SUFU	Yes	10:104274329:G:C	-3.172	0.0081	1.5e-06	10	104274329	104274329	G	C	intronic	SUFU	.	.	.	.	.	.
		176	SUFU	Yes	10:104277123:A:C	-3.2	0.0089	9.7e-07	10	104277123	104277123	A	C	intronic	SUFU	.	.	.	.	.	.
		176	SUFU	Yes	10:104304667:G:A	-3.213	0.0052	1.3e-06	10	104304667	104304667	G	A	intronic	SUFU	.	.	.	.	.	.
		176	SUFU	Yes	10:104316581:C:A	-2.978	0.022	5.2e-07	10	104316581	104316581	C	A	intronic	SUFU	.	.	.	.	.	.
		176	SUFU	Yes	10:104329162:C:T	2.182	0.015	9.8e-05	10	104329162	104329162	C	T	intronic	SUFU	.	.	.	.	.	.
		176	SUFU	Yes	10:104342804:G:A	-3.532	0.0028	1.5e-07	10	104342804	104342804	G	A	intronic	SUFU	.	.	.	.	.	.
		176	SUFU	Yes	10:104343428:C:A	-3.558	0.0025	1.3e-07	10	104343428	104343428	C	A	intronic	SUFU	.	.	.	.	.	.
		176	SUFU	Yes	10:104359884:C:T	-2.985	0.023	4e-07	10	104359884	104359884	C	T	intronic	SUFU	.	.	.	.	.	.
		176	SUFU	Yes	10:104361451:C:T	2.493	0.0089	3e-05	10	104361451	104361451	C	T	intronic	SUFU	.	.	.	.	.	.
		176	SUFU	Yes	10:104391034:C:T	-3.199	0.0093	3.5e-07	10	104391034	104391034	C	T	UTR3	SUFU	NM_016169:c.*1122C>T	.	.	.	.	.
		176	SUFU	Yes	10:104392580:C:T	-2.703	0.024	3e-06	10	104392580	104392580	C	T	UTR3	SUFU	NM_016169:c.*2668C>T	.	.	.	.	.
		176	SUFU;TRIM8	Yes	10:104399349:G:A	-1.474	0.024	0.011	10	104399349	104399349	G	A	intergenic	SUFU;TRIM8	dist=6135;dist=4903	.	.	.	.	.
		176	TRIM8;ARL3	Yes	10:104421471:G:A	-2.718	0.035	1.3e-06	10	104421471	104421471	G	A	intergenic	TRIM8;ARL3	dist=3395;dist=12017	.	.	.	.	.
		176	TRIM8;ARL3	Yes	10:104425772:G:A	1.845	0.044	0.00026	10	104425772	104425772	G	A	intergenic	TRIM8;ARL3	dist=7696;dist=7716	.	.	.	.	.
		176	SFXN2	Yes	10:104503130:A:G	2.12	0.019	0.00025	10	104503130	104503130	A	G	UTR3	SFXN2	NM_178858:c.*5611A>G	.	.	.	.	.
		176	WBP1L	Yes	10:104526723:G:A	1.365	0.048	0.068	10	104526723	104526723	G	A	intronic	WBP1L	.	.	.	.	.	.
		176	WBP1L	Yes	10:104527975:G:A	2.12	0.022	0.00032	10	104527975	104527975	G	A	intronic	WBP1L	.	.	.	.	.	.
		176	WBP1L	Yes	10:104531148:T:G	2.171	0.021	0.00032	10	104531148	104531148	T	G	intronic	WBP1L	.	.	.	.	.	.
		176	WBP1L	Yes	10:104539560:G:A	2.102	0.027	0.00032	10	104539560	104539560	G	A	intronic	WBP1L	.	.	.	.	.	.
		177	PCGF6	Yes	10:105078625:C:T	1.475	0.034	0.0058	10	105078625	105078625	C	T	intronic	PCGF6	.	.	.	.	.	.
		178	NEURL1	No	10:105339048:G:T	-1.571	0.042	0.0013	10	105339048	105339048	G	T	intronic	NEURL1	.	.	.	.	.	.
		178	NEURL1	No	10:105344756:T:C	-1.655	0.033	0.0012	10	105344756	105344756	T	C	exonic	NEURL1	.	synonymous SNV	NEURL1:NM_004210:exon4:c.T1113C:p.P371P	.	ID=COSV63913551;OCCURENCE=1(liver),2(thyroid)	.
		178	SH3PXD2A	No	10:105388286:C:T	1.413	0.027	0.03	10	105388286	105388286	C	T	intronic	SH3PXD2A	.	.	.	.	.	.
		178	SH3PXD2A	No	10:105388556:C:G	1.411	0.028	0.029	10	105388556	105388556	C	G	intronic	SH3PXD2A	.	.	.	.	.	.
		178	SH3PXD2A	No	10:105464082:G:C	2.335	0.0015	0.00075	10	105464082	105464082	G	C	intronic	SH3PXD2A	.	.	.	.	.	.
		178	SH3PXD2A	No	10:105466808:C:T	2.43	0.0023	0.0015	10	105466808	105466808	C	T	intronic	SH3PXD2A	.	.	.	.	.	.
		178	SH3PXD2A	No	10:105470087:C:T	2.416	0.0022	0.0011	10	105470087	105470087	C	T	intronic	SH3PXD2A	.	.	.	.	.	.
		178	SH3PXD2A	No	10:105471432:G:C	2.386	0.0024	0.00092	10	105471432	105471432	G	C	intronic	SH3PXD2A	.	.	.	.	.	.
		178	SH3PXD2A	No	10:105472074:C:T	2.458	0.0015	0.0008	10	105472074	105472074	C	T	intronic	SH3PXD2A	.	.	.	.	.	.
		178	SH3PXD2A	No	10:105473067:C:G	2.371	0.0029	0.0013	10	105473067	105473067	C	G	intronic	SH3PXD2A	.	.	.	.	.	.
		178	SH3PXD2A	No	10:105473238:C:G	2.331	0.0033	0.0018	10	105473238	105473238	C	G	intronic	SH3PXD2A	.	.	.	.	.	.
		178	SH3PXD2A	No	10:105474144:A:C	2.165	0.003	0.0018	10	105474144	105474144	A	C	intronic	SH3PXD2A	.	.	.	.	.	.
		178	SH3PXD2A	No	10:105474652:A:G	2.161	0.0032	0.0018	10	105474652	105474652	A	G	intronic	SH3PXD2A	.	.	.	.	ID=COSV63513991;OCCURENCE=1(lung)	.
		178	SH3PXD2A	No	10:105475620:G:A	2.51	0.0013	0.00063	10	105475620	105475620	G	A	intronic	SH3PXD2A	.	.	.	.	.	.
		178	SH3PXD2A	No	10:105477163:C:T	-1.986	0.0035	0.0031	10	105477163	105477163	C	T	intronic	SH3PXD2A	.	.	.	.	.	.
		178	SH3PXD2A	No	10:105479236:G:A	1.497	0.02	0.099	10	105479236	105479236	G	A	intronic	SH3PXD2A	.	.	.	.	.	.
		178	SH3PXD2A	No	10:105479915:G:C	1.504	0.021	0.093	10	105479915	105479915	G	C	intronic	SH3PXD2A	.	.	.	.	.	.
		178	SH3PXD2A	No	10:105480387:T:A	2.949	0.00024	0.00058	10	105480387	105480387	T	A	intronic	SH3PXD2A	.	.	.	.	.	.
		178	SH3PXD2A	No	10:105482700:G:A	1.497	0.021	0.097	10	105482700	105482700	G	A	intronic	SH3PXD2A	.	.	.	.	.	.
		178	SH3PXD2A	No	10:105484912:C:G	1.557	0.017	0.083	10	105484912	105484912	C	G	intronic	SH3PXD2A	.	.	.	.	.	.
		178	SH3PXD2A	No	10:105491931:C:T	1.536	0.021	0.12	10	105491931	105491931	C	T	intronic	SH3PXD2A	.	.	.	.	.	.
		178	SH3PXD2A	No	10:105493177:G:T	3.133	0.00022	0.0012	10	105493177	105493177	G	T	intronic	SH3PXD2A	.	.	.	.	.	.
		178	SH3PXD2A	No	10:105495612:T:C	1.483	0.025	0.15	10	105495612	105495612	T	C	intronic	SH3PXD2A	.	.	.	.	ID=COSV63508504;OCCURENCE=1(stomach),2(lung)	.
		178	SH3PXD2A	No	10:105500857:T:C	3.071	6.8e-05	0.0021	10	105500857	105500857	T	C	intronic	SH3PXD2A	.	.	.	.	.	.
		178	SH3PXD2A	No	10:105501779:C:T	3.084	0.00025	0.0025	10	105501779	105501779	C	T	intronic	SH3PXD2A	.	.	.	.	.	.
		178	SH3PXD2A	No	10:105502410:G:C	3.128	0.0002	0.0018	10	105502410	105502410	G	C	intronic	SH3PXD2A	.	.	.	.	.	.
		178	SH3PXD2A	No	10:105502836:T:C	3.132	0.00017	0.0018	10	105502836	105502836	T	C	intronic	SH3PXD2A	.	.	.	.	.	.
		178	SH3PXD2A-AS1	No	10:105507145:C:T	3.158	0.00015	0.0016	10	105507145	105507145	C	T	ncRNA_intronic	SH3PXD2A-AS1	.	.	.	.	.	.
		178	SH3PXD2A-AS1	No	10:105507309:A:G	2.998	8.2e-05	0.0022	10	105507309	105507309	A	G	ncRNA_intronic	SH3PXD2A-AS1	.	.	.	.	.	.
		178	SH3PXD2A-AS1	No	10:105507667:C:G	3.159	0.00016	0.0014	10	105507667	105507667	C	G	ncRNA_intronic	SH3PXD2A-AS1	.	.	.	.	.	.
		178	SH3PXD2A-AS1	No	10:105508269:C:G	2.872	0.00019	0.0021	10	105508269	105508269	C	G	ncRNA_intronic	SH3PXD2A-AS1	.	.	.	.	.	.
		178	SH3PXD2A-AS1	No	10:105508502:C:T	3.149	0.00017	0.0015	10	105508502	105508502	C	T	ncRNA_intronic	SH3PXD2A-AS1	.	.	.	.	.	.
		178	SH3PXD2A-AS1	No	10:105509536:C:T	3.03	8.3e-05	0.0025	10	105509536	105509536	C	T	ncRNA_intronic	SH3PXD2A-AS1	.	.	.	.	.	.
		178	SH3PXD2A-AS1	No	10:105509902:C:T	3.335	3.5e-05	0.0012	10	105509902	105509902	C	T	ncRNA_intronic	SH3PXD2A-AS1	.	.	.	.	.	.
		178	SH3PXD2A-AS1	No	10:105510081:G:C	3.195	0.00011	0.0012	10	105510081	105510081	G	C	ncRNA_intronic	SH3PXD2A-AS1	.	.	.	.	.	.
		178	SH3PXD2A-AS1	No	10:105510744:A:G	2.866	0.00028	0.0036	10	105510744	105510744	A	G	ncRNA_intronic	SH3PXD2A-AS1	.	.	.	.	.	.
		178	SH3PXD2A-AS1	No	10:105510755:C:T	3.172	0.00014	0.0012	10	105510755	105510755	C	T	ncRNA_intronic	SH3PXD2A-AS1	.	.	.	.	.	.
		178	SH3PXD2A-AS1	No	10:105511601:G:C	3.161	0.00015	0.0015	10	105511601	105511601	G	C	ncRNA_intronic	SH3PXD2A-AS1	.	.	.	.	.	.
		178	SH3PXD2A-AS1	No	10:105511647:C:T	3.181	0.00013	0.0012	10	105511647	105511647	C	T	ncRNA_intronic	SH3PXD2A-AS1	.	.	.	.	.	.
		178	SH3PXD2A-AS1	No	10:105512186:C:T	3.175	0.00014	0.0012	10	105512186	105512186	C	T	ncRNA_intronic	SH3PXD2A-AS1	.	.	.	.	.	.
		178	SH3PXD2A-AS1	No	10:105512924:T:C	-1.24	0.046	0.16	10	105512924	105512924	T	C	ncRNA_intronic	SH3PXD2A-AS1	.	.	.	.	.	.
		178	SH3PXD2A-AS1	No	10:105513241:A:G	2.896	0.00022	0.0039	10	105513241	105513241	A	G	ncRNA_intronic	SH3PXD2A-AS1	.	.	.	.	.	.
		178	SH3PXD2A-AS1	No	10:105514002:C:T	3.024	8.8e-05	0.0027	10	105514002	105514002	C	T	ncRNA_exonic	SH3PXD2A-AS1	.	.	.	.	.	.
		178	SH3PXD2A-AS1	No	10:105514473:C:A	3.176	0.00014	0.0012	10	105514473	105514473	C	A	ncRNA_exonic	SH3PXD2A-AS1	.	.	.	.	.	.
		178	SH3PXD2A	No	10:105515412:T:C	2.885	0.00022	0.004	10	105515412	105515412	T	C	intronic	SH3PXD2A	.	.	.	.	.	.
		178	SH3PXD2A	No	10:105517491:A:G	3.169	0.00013	0.0016	10	105517491	105517491	A	G	intronic	SH3PXD2A	.	.	.	.	.	.
		178	SH3PXD2A	No	10:105517583:T:C	1.423	0.02	0.034	10	105517583	105517583	T	C	intronic	SH3PXD2A	.	.	.	.	.	.
		178	SH3PXD2A	No	10:105517652:A:G	1.406	0.022	0.036	10	105517652	105517652	A	G	intronic	SH3PXD2A	.	.	.	.	.	.
		178	SH3PXD2A	No	10:105518482:T:G	1.312	0.032	0.054	10	105518482	105518482	T	G	intronic	SH3PXD2A	.	.	.	.	.	.
		178	SH3PXD2A	No	10:105518544:G:A	3.185	0.00013	0.0015	10	105518544	105518544	G	A	intronic	SH3PXD2A	.	.	.	.	.	.
		178	SH3PXD2A	No	10:105518688:T:C	1.323	0.03	0.053	10	105518688	105518688	T	C	intronic	SH3PXD2A	.	.	.	.	.	.
		178	SH3PXD2A	No	10:105518817:C:G	1.319	0.031	0.053	10	105518817	105518817	C	G	intronic	SH3PXD2A	.	.	.	.	.	.
		178	SH3PXD2A	No	10:105519364:A:G	3.171	0.00014	0.0018	10	105519364	105519364	A	G	intronic	SH3PXD2A	.	.	.	.	.	.
		178	SH3PXD2A	No	10:105521760:C:T	3.186	9.1e-05	0.0016	10	105521760	105521760	C	T	intronic	SH3PXD2A	.	.	.	.	.	.
		178	SH3PXD2A	No	10:105523416:G:A	3.097	0.00022	0.0016	10	105523416	105523416	G	A	intronic	SH3PXD2A	.	.	.	.	.	.
		178	SH3PXD2A	No	10:105523670:A:G	1.35	0.028	0.046	10	105523670	105523670	A	G	intronic	SH3PXD2A	.	.	.	.	.	.
		178	SH3PXD2A	No	10:105524164:C:A	3.081	0.0003	0.0049	10	105524164	105524164	C	A	intronic	SH3PXD2A	.	.	.	.	.	.
		178	SH3PXD2A	No	10:105525454:G:A	2.743	0.0011	0.012	10	105525454	105525454	G	A	intronic	SH3PXD2A	.	.	.	.	.	.
		178	SH3PXD2A	No	10:105525821:C:T	-1.386	0.032	0.013	10	105525821	105525821	C	T	intronic	SH3PXD2A	.	.	.	.	.	.
		178	SH3PXD2A	No	10:105527521:C:T	2.811	0.00083	0.0062	10	105527521	105527521	C	T	intronic	SH3PXD2A	.	.	.	.	.	.
		178	SH3PXD2A	No	10:105528767:G:A	2.724	0.0013	0.013	10	105528767	105528767	G	A	intronic	SH3PXD2A	.	.	.	.	.	.
		178	SH3PXD2A	No	10:105529660:A:G	3.184	0.00013	0.0017	10	105529660	105529660	A	G	intronic	SH3PXD2A	.	.	.	.	.	.
		178	SH3PXD2A	No	10:105530490:C:G	1.314	0.031	0.065	10	105530490	105530490	C	G	intronic	SH3PXD2A	.	.	.	.	.	.
		178	SH3PXD2A	No	10:105531488:G:C	2.743	0.0011	0.013	10	105531488	105531488	G	C	intronic	SH3PXD2A	.	.	.	.	.	.
		178	SH3PXD2A	No	10:105531527:A:T	1.569	0.043	0.14	10	105531527	105531527	A	T	intronic	SH3PXD2A	.	.	.	.	.	.
		178	SH3PXD2A	No	10:105531562:T:G	2.754	0.0011	0.012	10	105531562	105531562	T	G	intronic	SH3PXD2A	.	.	.	.	.	.
		178	SH3PXD2A	No	10:105532165:A:C	3.003	7.2e-05	0.0041	10	105532165	105532165	A	C	intronic	SH3PXD2A	.	.	.	.	.	.
		178	SH3PXD2A	No	10:105533674:T:G	3.064	7.5e-05	0.0029	10	105533674	105533674	T	G	intronic	SH3PXD2A	.	.	.	.	.	.
		178	SH3PXD2A	No	10:105535331:T:C	3.215	0.00015	0.0016	10	105535331	105535331	T	C	intronic	SH3PXD2A	.	.	.	.	.	.
		178	SH3PXD2A	No	10:105536662:G:T	3.209	0.00012	0.0017	10	105536662	105536662	G	T	intronic	SH3PXD2A	.	.	.	.	.	.
		178	SH3PXD2A	No	10:105537349:T:C	3.056	0.00017	0.0048	10	105537349	105537349	T	C	intronic	SH3PXD2A	.	.	.	.	.	.
		178	SH3PXD2A	No	10:105537448:C:T	-1.232	0.048	0.17	10	105537448	105537448	C	T	intronic	SH3PXD2A	.	.	.	.	.	.
		178	SH3PXD2A	No	10:105537782:G:A	3.116	0.00031	0.0036	10	105537782	105537782	G	A	intronic	SH3PXD2A	.	.	.	.	.	.
		178	SH3PXD2A	No	10:105538862:C:T	3.182	0.00021	0.0018	10	105538862	105538862	C	T	intronic	SH3PXD2A	.	.	.	.	.	.
		178	SH3PXD2A	No	10:105539350:C:A	3.195	0.0001	0.0053	10	105539350	105539350	C	A	intronic	SH3PXD2A	.	.	.	.	.	.
		178	SH3PXD2A	No	10:105540007:C:T	-3.237	7.5e-05	0.0038	10	105540007	105540007	C	T	intronic	SH3PXD2A	.	.	.	.	.	.
		178	SH3PXD2A	No	10:105541586:G:A	-3.053	0.00042	0.0047	10	105541586	105541586	G	A	intronic	SH3PXD2A	.	.	.	.	.	.
		178	SH3PXD2A	No	10:105543393:G:A	-1.618	0.012	0.073	10	105543393	105543393	G	A	intronic	SH3PXD2A	.	.	.	.	.	.
		178	SH3PXD2A	No	10:105543756:C:G	-3.159	0.00014	0.0074	10	105543756	105543756	C	G	intronic	SH3PXD2A	.	.	.	.	.	.
		178	SH3PXD2A	No	10:105543997:T:C	-2.855	0.00075	0.0085	10	105543997	105543997	T	C	intronic	SH3PXD2A	.	.	.	.	.	.
		178	SH3PXD2A	No	10:105544501:A:T	-2.629	0.00075	0.024	10	105544501	105544501	A	T	intronic	SH3PXD2A	.	.	.	.	ID=COSV63510981;OCCURENCE=1(large_intestine)	.
		178	SH3PXD2A	No	10:105546851:A:G	-2.957	0.00051	0.0068	10	105546851	105546851	A	G	intronic	SH3PXD2A	.	.	.	.	.	.
		178	SH3PXD2A	No	10:105547517:T:G	-3.144	0.00027	0.0035	10	105547517	105547517	T	G	intronic	SH3PXD2A	.	.	.	.	.	.
		178	SH3PXD2A	No	10:105548084:C:T	2.301	0.001	0.0019	10	105548084	105548084	C	T	intronic	SH3PXD2A	.	.	.	.	.	.
		178	SH3PXD2A	No	10:105551202:C:T	-2.685	0.001	0.031	10	105551202	105551202	C	T	intronic	SH3PXD2A	.	.	.	.	.	.
		178	SH3PXD2A	No	10:105551219:C:A	-2.583	0.0017	0.03	10	105551219	105551219	C	A	intronic	SH3PXD2A	.	.	.	.	.	.
		178	SH3PXD2A	No	10:105552449:A:G	-2.194	0.0098	0.057	10	105552449	105552449	A	G	intronic	SH3PXD2A	.	.	.	.	.	.
		178	SH3PXD2A	No	10:105553793:A:C	2.331	0.00096	0.0019	10	105553793	105553793	A	C	intronic	SH3PXD2A	.	.	.	.	.	.
		178	SH3PXD2A	No	10:105554334:C:G	-2.09	0.0028	0.068	10	105554334	105554334	C	G	intronic	SH3PXD2A	.	.	.	.	.	.
		178	SH3PXD2A	No	10:105555131:G:A	-2.743	0.00066	0.022	10	105555131	105555131	G	A	intronic	SH3PXD2A	.	.	.	.	.	.
		178	SH3PXD2A	No	10:105557073:C:T	-1.597	0.045	0.071	10	105557073	105557073	C	T	intronic	SH3PXD2A	.	.	.	.	.	.
		178	SH3PXD2A	No	10:105559273:A:G	-3.213	0.00013	0.003	10	105559273	105559273	A	G	intronic	SH3PXD2A	.	.	.	.	.	.
		178	SH3PXD2A	No	10:105562513:T:G	-1.328	0.036	0.12	10	105562513	105562513	T	G	intronic	SH3PXD2A	.	.	.	.	.	.
		178	SH3PXD2A	No	10:105566028:T:C	-1.418	0.028	0.15	10	105566028	105566028	T	C	intronic	SH3PXD2A	.	.	.	.	.	.
		178	SH3PXD2A	No	10:105568840:T:G	1.375	0.031	0.22	10	105568840	105568840	T	G	intronic	SH3PXD2A	.	.	.	.	.	.
		178	SH3PXD2A	No	10:105570348:T:C	1.362	0.033	0.23	10	105570348	105570348	T	C	intronic	SH3PXD2A	.	.	.	.	.	.
		178	SH3PXD2A	No	10:105572249:G:A	1.279	0.044	0.27	10	105572249	105572249	G	A	intronic	SH3PXD2A	.	.	.	.	.	.
		178	SH3PXD2A	No	10:105577409:G:A	3.767	7.4e-06	0.00025	10	105577409	105577409	G	A	intronic	SH3PXD2A	.	.	.	.	.	.
		178	SH3PXD2A	No	10:105580251:G:T	3.437	4.1e-05	0.00054	10	105580251	105580251	G	T	intronic	SH3PXD2A	.	.	.	.	.	.
		178	SH3PXD2A	No	10:105580802:C:T	3.431	4.2e-05	0.0007	10	105580802	105580802	C	T	intronic	SH3PXD2A	.	.	.	.	.	.
		178	SH3PXD2A	No	10:105586041:C:T	-1.374	0.041	0.0052	10	105586041	105586041	C	T	intronic	SH3PXD2A	.	.	.	.	.	.
		178	SH3PXD2A	No	10:105589399:C:T	-1.653	0.0096	0.044	10	105589399	105589399	C	T	intronic	SH3PXD2A	.	.	.	.	.	.
		178	SH3PXD2A	No	10:105594855:A:G	-2.067	0.019	0.024	10	105594855	105594855	A	G	intronic	SH3PXD2A	.	.	.	.	.	.
		178	SH3PXD2A	No	10:105595797:C:T	1.419	0.032	0.11	10	105595797	105595797	C	T	intronic	SH3PXD2A	.	.	.	.	.	.
		178	SH3PXD2A	No	10:105609822:C:A	4.01	1.6e-06	5.7e-06	10	105609822	105609822	C	A	intronic	SH3PXD2A	.	.	.	.	.	.
		178	SH3PXD2A	No	10:105611147:C:T	4.198	5.7e-07	1.6e-06	10	105611147	105611147	C	T	intronic	SH3PXD2A	.	.	.	.	.	.
		178	SH3PXD2A	No	10:105613725:C:G	2.664	0.0015	0.0019	10	105613725	105613725	C	G	intronic	SH3PXD2A	.	.	.	.	.	.
		178	SH3PXD2A;STN1	No	10:105617578:T:C	-1.414	0.043	0.068	10	105617578	105617578	T	C	intergenic	SH3PXD2A;STN1	dist=2414;dist=19749	.	.	.	.	.
		178	SH3PXD2A;STN1	No	10:105621859:C:T	-1.967	0.0096	0.017	10	105621859	105621859	C	T	intergenic	SH3PXD2A;STN1	dist=6695;dist=15468	.	.	.	.	.
		178	SH3PXD2A;STN1	No	10:105623955:C:T	1.79	0.011	0.036	10	105623955	105623955	C	T	intergenic	SH3PXD2A;STN1	dist=8791;dist=13372	.	.	.	.	.
		178	SH3PXD2A;STN1	No	10:105624780:G:A	-1.661	0.025	0.047	10	105624780	105624780	G	A	intergenic	SH3PXD2A;STN1	dist=9616;dist=12547	.	.	.	.	.
		178	SH3PXD2A;STN1	No	10:105628699:T:C	-1.616	0.027	0.051	10	105628699	105628699	T	C	intergenic	SH3PXD2A;STN1	dist=13535;dist=8628	.	.	.	.	.
		178	SH3PXD2A;STN1	No	10:105628851:G:A	-1.61	0.028	0.052	10	105628851	105628851	G	A	intergenic	SH3PXD2A;STN1	dist=13687;dist=8476	.	.	.	.	.
		178	SH3PXD2A;STN1	No	10:105630054:G:C	-1.705	0.022	0.042	10	105630054	105630054	G	C	intergenic	SH3PXD2A;STN1	dist=14890;dist=7273	.	.	.	.	.
		178	SH3PXD2A;STN1	No	10:105631126:T:C	-1.897	0.0065	0.024	10	105631126	105631126	T	C	intergenic	SH3PXD2A;STN1	dist=15962;dist=6201	.	.	.	.	.
		178	SH3PXD2A;STN1	No	10:105631657:C:T	4.456	1.2e-07	1.4e-07	10	105631657	105631657	C	T	intergenic	SH3PXD2A;STN1	dist=16493;dist=5670	.	.	.	.	.
		178	SH3PXD2A;STN1	No	10:105632631:A:T	-2.038	0.0084	0.012	10	105632631	105632631	A	T	intergenic	SH3PXD2A;STN1	dist=17467;dist=4696	.	.	.	.	.
		178	SH3PXD2A;STN1	No	10:105635537:C:T	1.444	0.025	0.045	10	105635537	105635537	C	T	intergenic	SH3PXD2A;STN1	dist=20373;dist=1790	.	.	.	.	.
		178	STN1	No	10:105636989:T:C	-1.61	0.026	0.041	10	105636989	105636989	T	C	downstream	STN1	dist=338	.	.	.	.	.
		178	STN1	No	10:105637026:C:T	4.639	4.1e-08	4e-08	10	105637026	105637026	C	T	downstream	STN1	dist=301	.	.	.	.	.
		179	STN1	No	10:105639241:A:G	-2.735	0.00068	0.00037	10	105639241	105639241	A	G	UTR3	STN1	NM_024928:c.*3201T>C	.	.	.	.	.
		179	STN1	No	10:105639421:G:A	-4.469	1.8e-07	3.3e-07	10	105639421	105639421	G	A	UTR3	STN1	NM_024928:c.*3021C>T	.	.	.	.	.
		179	STN1	No	10:105639514:T:G	2.705	0.00077	0.00049	10	105639514	105639514	T	G	UTR3	STN1	NM_024928:c.*2928A>C	.	.	.	.	.
		179	STN1	No	10:105639611:T:C	-2.566	0.0013	0.00075	10	105639611	105639611	T	C	UTR3	STN1	NM_024928:c.*2831A>G	.	.	.	.	.
		179	STN1	No	10:105640978:C:T	-2.478	0.0019	0.00096	10	105640978	105640978	C	T	UTR3	STN1	NM_024928:c.*1464G>A	.	.	.	.	.
		179	STN1	No	10:105643134:G:A	-2.531	0.0015	0.00095	10	105643134	105643134	G	A	intronic	STN1	.	.	.	.	.	.
		179	STN1	No	10:105643223:G:C	-1.728	0.02	0.017	10	105643223	105643223	G	C	intronic	STN1	.	.	.	.	.	.
		179	STN1	No	10:105643244:G:A	-2.522	0.0016	0.00099	10	105643244	105643244	G	A	intronic	STN1	.	.	.	.	.	.
		179	STN1	No	10:105643332:A:C	-2.519	0.0016	0.001	10	105643332	105643332	A	C	intronic	STN1	.	.	.	.	.	.
		179	STN1	No	10:105643352:A:G	-2.529	0.0015	0.00098	10	105643352	105643352	A	G	intronic	STN1	.	.	.	.	.	.
		179	STN1	No	10:105643436:C:T	-2.52	0.0016	0.001	10	105643436	105643436	C	T	intronic	STN1	.	.	.	.	.	.
		179	STN1	No	10:105644323:G:C	-5.458	2e-10	1.6e-10	10	105644323	105644323	G	C	intronic	STN1	.	.	.	.	.	.
		179	STN1	No	10:105644473:A:T	4.936	4.8e-09	8.5e-09	10	105644473	105644473	A	T	intronic	STN1	.	.	.	.	.	.
		179	STN1	No	10:105644736:T:G	-2.543	0.0014	0.00094	10	105644736	105644736	T	G	intronic	STN1	.	.	.	.	.	.
		179	STN1	No	10:105645181:A:G	-5.272	7.3e-10	5.6e-10	10	105645181	105645181	A	G	intronic	STN1	.	.	.	.	.	.
		179	STN1	No	10:105645622:C:T	-2.551	0.0014	0.00092	10	105645622	105645622	C	T	intronic	STN1	.	.	.	.	.	.
		179	STN1	No	10:105646395:C:T	-2.537	0.0015	0.00096	10	105646395	105646395	C	T	intronic	STN1	.	.	.	.	.	.
		179	STN1	No	10:105647300:A:G	-2.547	0.0014	0.00098	10	105647300	105647300	A	G	intronic	STN1	.	.	.	.	.	.
		179	STN1	No	10:105648651:G:C	-2.561	0.0013	0.00089	10	105648651	105648651	G	C	intronic	STN1	.	.	.	.	.	.
		179	STN1	No	10:105648686:G:A	-1.776	0.018	0.015	10	105648686	105648686	G	A	intronic	STN1	.	.	.	.	.	.
		179	STN1	No	10:105649158:G:A	-2.556	0.0014	0.00096	10	105649158	105649158	G	A	intronic	STN1	.	.	.	.	.	.
		179	STN1	No	10:105649813:A:G	-2.555	0.0014	0.00093	10	105649813	105649813	A	G	intronic	STN1	.	.	.	.	.	.
		179	STN1	No	10:105649940:G:C	-1.789	0.017	0.014	10	105649940	105649940	G	C	intronic	STN1	.	.	.	.	.	.
		179	STN1	No	10:105650598:G:A	-2.563	0.0013	0.00088	10	105650598	105650598	G	A	intronic	STN1	.	.	.	.	.	.
		179	STN1	No	10:105650626:G:C	-2.573	0.0013	0.00085	10	105650626	105650626	G	C	intronic	STN1	.	.	.	.	.	.
		179	STN1	No	10:105650782:C:T	-2.567	0.0013	0.00088	10	105650782	105650782	C	T	intronic	STN1	.	.	.	.	.	.
		179	STN1	No	10:105650837:T:C	-2.569	0.0013	0.00091	10	105650837	105650837	T	C	intronic	STN1	.	.	.	.	.	.
		179	STN1	No	10:105650880:T:A	-2.564	0.0013	0.00087	10	105650880	105650880	T	A	intronic	STN1	.	.	.	.	.	.
		179	STN1	No	10:105651386:T:C	-2.563	0.0013	0.0009	10	105651386	105651386	T	C	intronic	STN1	.	.	.	.	.	.
		179	STN1	No	10:105651416:G:T	-2.574	0.0013	0.00086	10	105651416	105651416	G	T	intronic	STN1	.	.	.	.	.	.
		179	STN1	No	10:105654164:A:G	-2.562	0.0013	0.00089	10	105654164	105654164	A	G	intronic	STN1	.	.	.	.	.	.
		179	STN1	No	10:105654391:T:G	-1.759	0.019	0.016	10	105654391	105654391	T	G	intronic	STN1	.	.	.	.	.	.
		179	STN1	No	10:105655228:C:T	4.963	3.9e-09	7.6e-09	10	105655228	105655228	C	T	intronic	STN1	.	.	.	.	.	.
		179	STN1	No	10:105656616:G:A	-5.269	4e-10	1.2e-09	10	105656616	105656616	G	A	intronic	STN1	.	.	.	.	.	.
		179	STN1	No	10:105657316:G:C	-5.257	4.4e-10	1.5e-09	10	105657316	105657316	G	C	exonic	STN1	.	nonsynonymous SNV	STN1:NM_024928:exon7:c.C743G:p.S248C	.	.	.
		179	STN1	No	10:105658088:C:T	-5.451	1.3e-10	2.6e-10	10	105658088	105658088	C	T	intronic	STN1	.	.	.	.	.	.
		179	STN1	No	10:105658588:G:C	-2.512	0.0016	0.0011	10	105658588	105658588	G	C	intronic	STN1	.	.	.	.	ID=COSV56544012;OCCURENCE=1(haematopoietic_and_lymphoid_tissue),2(lung)	.
		179	STN1	No	10:105659369:C:T	-1.792	0.017	0.014	10	105659369	105659369	C	T	intronic	STN1	.	.	.	.	.	.
		179	STN1	No	10:105659387:T:C	-2.58	0.0012	0.00092	10	105659387	105659387	T	C	intronic	STN1	.	.	.	.	.	.
		179	STN1	No	10:105659826:T:C	-5.281	3.8e-10	1.2e-09	10	105659826	105659826	T	C	exonic	STN1	.	nonsynonymous SNV	STN1:NM_024928:exon5:c.A451G:p.T151A	.	.	.
		179	STN1	No	10:105660702:T:C	-5.304	3.2e-10	1.1e-09	10	105660702	105660702	T	C	intronic	STN1	.	.	.	.	.	.
		179	STN1	No	10:105661315:C:A	-2.573	0.0013	0.00084	10	105661315	105661315	C	A	intronic	STN1	.	.	.	.	.	.
		179	STN1	No	10:105661686:A:G	-1.781	0.018	0.015	10	105661686	105661686	A	G	intronic	STN1	.	.	.	.	.	.
		179	STN1	No	10:105663346:G:A	-1.797	0.017	0.014	10	105663346	105663346	G	A	intronic	STN1	.	.	.	.	.	.
		179	STN1	No	10:105667552:G:T	-2.584	0.0012	0.00079	10	105667552	105667552	G	T	intronic	STN1	.	.	.	.	.	.
		179	STN1	No	10:105668843:G:A	-5.333	3.1e-10	5.7e-10	10	105668843	105668843	G	A	intronic	STN1	.	.	.	.	.	.
		179	STN1	No	10:105669254:G:A	-1.916	0.003	0.011	10	105669254	105669254	G	A	intronic	STN1	.	.	.	.	.	.
		179	STN1	No	10:105669622:T:C	-2.606	0.0011	0.00076	10	105669622	105669622	T	C	intronic	STN1	.	.	.	.	.	.
		179	STN1	No	10:105671109:T:G	-5.262	5e-10	9.8e-10	10	105671109	105671109	T	G	intronic	STN1	.	.	.	.	.	.
		179	STN1	No	10:105671132:A:G	-5.324	2.7e-10	9.8e-10	10	105671132	105671132	A	G	intronic	STN1	.	.	.	.	.	.
		179	STN1	No	10:105671527:T:C	-5.351	2.2e-10	8e-10	10	105671527	105671527	T	C	intronic	STN1	.	.	.	.	.	.
		179	STN1	No	10:105671804:T:C	-5.341	2.4e-10	8.3e-10	10	105671804	105671804	T	C	intronic	STN1	.	.	.	.	.	.
		179	STN1	No	10:105672015:C:T	-5.332	2.5e-10	9.7e-10	10	105672015	105672015	C	T	intronic	STN1	.	.	.	.	.	.
		179	STN1	No	10:105672842:G:A	-2.532	0.0015	0.00094	10	105672842	105672842	G	A	intronic	STN1	.	.	.	.	.	.
		179	STN1	No	10:105674854:A:G	-5.405	5.2e-10	1.3e-09	10	105674854	105674854	A	G	intronic	STN1	.	.	.	.	.	.
		179	STN1	No	10:105675946:T:C	-5.41	5.3e-10	1.2e-09	10	105675946	105675946	T	C	intronic	STN1	.	.	.	.	.	.
		179	STN1	No	10:105676465:C:A	-5.359	7.2e-10	1.6e-09	10	105676465	105676465	C	A	intronic	STN1	.	.	.	.	.	.
		179	STN1;SLK	No	10:105679341:C:T	-5.321	4.4e-10	2.3e-09	10	105679341	105679341	C	T	intergenic	STN1;SLK	dist=1399;dist=47557	.	.	.	.	.
		179	STN1;SLK	No	10:105680632:T:G	5.03	3e-09	1.8e-08	10	105680632	105680632	T	G	intergenic	STN1;SLK	dist=2690;dist=46266	.	.	.	.	.
		179	STN1;SLK	No	10:105682296:C:T	5.295	5.8e-10	3.4e-09	10	105682296	105682296	C	T	intergenic	STN1;SLK	dist=4354;dist=44602	.	.	.	.	.
		179	STN1;SLK	No	10:105683494:G:T	1.866	0.0024	0.0063	10	105683494	105683494	G	T	intergenic	STN1;SLK	dist=5552;dist=43404	.	.	.	.	.
		179	STN1;SLK	No	10:105683958:T:C	1.828	0.003	0.0081	10	105683958	105683958	T	C	intergenic	STN1;SLK	dist=6016;dist=42940	.	.	.	.	.
		179	STN1;SLK	No	10:105684610:T:C	1.674	0.01	0.017	10	105684610	105684610	T	C	intergenic	STN1;SLK	dist=6668;dist=42288	.	.	.	.	.
		179	STN1;SLK	No	10:105685481:G:C	1.657	0.0075	0.021	10	105685481	105685481	G	C	intergenic	STN1;SLK	dist=7539;dist=41417	.	.	.	.	.
		179	STN1;SLK	No	10:105685701:G:A	1.81	0.0032	0.0096	10	105685701	105685701	G	A	intergenic	STN1;SLK	dist=7759;dist=41197	.	.	.	.	.
		179	STN1;SLK	No	10:105685996:T:C	1.809	0.0032	0.01	10	105685996	105685996	T	C	intergenic	STN1;SLK	dist=8054;dist=40902	.	.	.	.	.
		179	STN1;SLK	No	10:105686410:A:T	1.832	0.0029	0.0072	10	105686410	105686410	A	T	intergenic	STN1;SLK	dist=8468;dist=40488	.	.	.	.	.
		179	STN1;SLK	No	10:105687632:A:C	5.374	1.6e-09	9.3e-10	10	105687632	105687632	A	C	intergenic	STN1;SLK	dist=9690;dist=39266	.	.	.	.	.
		179	STN1;SLK	No	10:105688722:T:A	1.78	0.0038	0.012	10	105688722	105688722	T	A	intergenic	STN1;SLK	dist=10780;dist=38176	.	.	.	.	.
		179	STN1;SLK	No	10:105689589:C:T	1.759	0.006	0.011	10	105689589	105689589	C	T	intergenic	STN1;SLK	dist=11647;dist=37309	.	.	.	.	.
		179	STN1;SLK	No	10:105690031:G:A	1.801	0.0033	0.0092	10	105690031	105690031	G	A	intergenic	STN1;SLK	dist=12089;dist=36867	.	.	.	.	.
		179	STN1;SLK	No	10:105690267:G:A	1.718	0.007	0.015	10	105690267	105690267	G	A	intergenic	STN1;SLK	dist=12325;dist=36631	.	.	.	.	.
		179	STN1;SLK	No	10:105693004:G:C	1.788	0.0035	0.01	10	105693004	105693004	G	C	intergenic	STN1;SLK	dist=15062;dist=33894	.	.	.	.	.
		179	STN1;SLK	No	10:105694301:C:T	4.869	6.4e-09	1.6e-08	10	105694301	105694301	C	T	intergenic	STN1;SLK	dist=16359;dist=32597	.	.	.	.	.
		179	STN1;SLK	No	10:105694636:C:T	1.655	0.0077	0.021	10	105694636	105694636	C	T	intergenic	STN1;SLK	dist=16694;dist=32262	.	.	.	.	.
		179	STN1;SLK	No	10:105694644:A:C	1.651	0.0079	0.022	10	105694644	105694644	A	C	intergenic	STN1;SLK	dist=16702;dist=32254	.	.	.	.	.
		179	STN1;SLK	No	10:105697934:T:G	-1.501	0.035	0.032	10	105697934	105697934	T	G	intergenic	STN1;SLK	dist=19992;dist=28964	.	.	.	.	.
		179	STN1;SLK	No	10:105701265:T:G	-1.656	0.024	0.024	10	105701265	105701265	T	G	intergenic	STN1;SLK	dist=23323;dist=25633	.	.	.	.	.
		179	STN1;SLK	No	10:105702042:T:G	-1.715	0.021	0.021	10	105702042	105702042	T	G	intergenic	STN1;SLK	dist=24100;dist=24856	.	.	.	.	.
		179	STN1;SLK	No	10:105702833:A:G	-1.705	0.021	0.022	10	105702833	105702833	A	G	intergenic	STN1;SLK	dist=24891;dist=24065	.	.	.	.	.
		179	STN1;SLK	No	10:105703798:C:T	-1.691	0.022	0.021	10	105703798	105703798	C	T	intergenic	STN1;SLK	dist=25856;dist=23100	.	.	.	.	.
		179	STN1;SLK	No	10:105704611:A:G	-1.696	0.022	0.021	10	105704611	105704611	A	G	intergenic	STN1;SLK	dist=26669;dist=22287	.	.	.	.	.
		179	STN1;SLK	No	10:105705190:T:C	-1.644	0.025	0.026	10	105705190	105705190	T	C	intergenic	STN1;SLK	dist=27248;dist=21708	.	.	.	.	.
		179	STN1;SLK	No	10:105705894:C:A	-1.854	0.016	0.016	10	105705894	105705894	C	A	intergenic	STN1;SLK	dist=27952;dist=21004	.	.	.	.	.
		179	STN1;SLK	No	10:105707042:C:T	-1.943	0.015	0.007	10	105707042	105707042	C	T	intergenic	STN1;SLK	dist=29100;dist=19856	.	.	.	.	.
		179	STN1;SLK	No	10:105707928:G:A	1.627	0.045	0.088	10	105707928	105707928	G	A	intergenic	STN1;SLK	dist=29986;dist=18970	.	.	.	.	.
		179	STN1;SLK	No	10:105708310:A:G	-1.722	0.02	0.019	10	105708310	105708310	A	G	intergenic	STN1;SLK	dist=30368;dist=18588	.	.	.	.	.
		179	STN1;SLK	No	10:105708793:T:C	-1.532	0.032	0.031	10	105708793	105708793	T	C	intergenic	STN1;SLK	dist=30851;dist=18105	.	.	.	.	.
		179	STN1;SLK	No	10:105709531:A:G	1.453	0.026	0.0064	10	105709531	105709531	A	G	intergenic	STN1;SLK	dist=31589;dist=17367	.	.	.	.	.
		179	STN1;SLK	No	10:105709550:C:T	-1.733	0.02	0.019	10	105709550	105709550	C	T	intergenic	STN1;SLK	dist=31608;dist=17348	.	.	.	.	.
		179	STN1;SLK	No	10:105710147:T:C	-1.512	0.033	0.031	10	105710147	105710147	T	C	intergenic	STN1;SLK	dist=32205;dist=16751	.	.	.	.	.
		179	STN1;SLK	No	10:105710933:A:G	-2.004	0.0093	0.0086	10	105710933	105710933	A	G	intergenic	STN1;SLK	dist=32991;dist=15965	.	.	.	.	.
		179	STN1;SLK	No	10:105711063:G:C	-1.523	0.032	0.031	10	105711063	105711063	G	C	intergenic	STN1;SLK	dist=33121;dist=15835	.	.	.	.	.
		179	STN1;SLK	No	10:105711190:C:T	1.516	0.019	0.0061	10	105711190	105711190	C	T	intergenic	STN1;SLK	dist=33248;dist=15708	.	.	.	.	.
		179	STN1;SLK	No	10:105711283:C:G	-1.516	0.033	0.032	10	105711283	105711283	C	G	intergenic	STN1;SLK	dist=33341;dist=15615	.	.	.	.	.
		179	STN1;SLK	No	10:105711383:A:G	-1.526	0.032	0.032	10	105711383	105711383	A	G	intergenic	STN1;SLK	dist=33441;dist=15515	.	.	.	.	.
		179	STN1;SLK	No	10:105713413:A:T	-1.571	0.029	0.024	10	105713413	105713413	A	T	intergenic	STN1;SLK	dist=35471;dist=13485	.	.	.	.	.
		179	STN1;SLK	No	10:105713796:T:C	-1.576	0.028	0.023	10	105713796	105713796	T	C	intergenic	STN1;SLK	dist=35854;dist=13102	.	.	.	.	.
		179	STN1;SLK	No	10:105713840:C:T	-1.58	0.028	0.023	10	105713840	105713840	C	T	intergenic	STN1;SLK	dist=35898;dist=13058	.	.	.	.	.
		179	STN1;SLK	No	10:105717085:C:T	1.522	0.019	0.0057	10	105717085	105717085	C	T	intergenic	STN1;SLK	dist=39143;dist=9813	.	.	.	.	.
		179	STN1;SLK	No	10:105717389:C:T	1.628	0.045	0.091	10	105717389	105717389	C	T	intergenic	STN1;SLK	dist=39447;dist=9509	.	.	.	.	.
		179	STN1;SLK	No	10:105718919:A:G	3.054	0.00015	0.00012	10	105718919	105718919	A	G	intergenic	STN1;SLK	dist=40977;dist=7979	.	.	.	.	.
		179	STN1;SLK	No	10:105718978:T:C	-1.705	0.021	0.021	10	105718978	105718978	T	C	intergenic	STN1;SLK	dist=41036;dist=7920	.	.	.	.	.
		179	STN1;SLK	No	10:105720733:G:A	-1.625	0.027	0.038	10	105720733	105720733	G	A	intergenic	STN1;SLK	dist=42791;dist=6165	.	.	.	.	.
		179	SLK	No	10:105736112:T:C	2.046	0.012	0.022	10	105736112	105736112	T	C	intronic	SLK	.	.	.	.	.	.
		179	COL17A1	No	10:105800893:C:T	1.721	0.0077	0.0059	10	105800893	105800893	C	T	intronic	COL17A1	.	.	.	.	.	.
		179	COL17A1	No	10:105809727:A:G	1.579	0.015	0.043	10	105809727	105809727	A	G	intronic	COL17A1	.	.	.	.	.	.
		179	COL17A1	No	10:105826289:C:G	-1.368	0.037	0.052	10	105826289	105826289	C	G	intronic	COL17A1	.	.	.	.	.	.
		179	COL17A1;SFR1	No	10:105851768:T:C	1.543	0.022	0.0053	10	105851768	105851768	T	C	intergenic	COL17A1;SFR1	dist=6130;dist=30048	.	.	.	.	.
		179	COL17A1;SFR1	No	10:105871712:A:G	1.741	0.011	0.0041	10	105871712	105871712	A	G	intergenic	COL17A1;SFR1	dist=26074;dist=10104	.	.	.	.	.
		179	SFR1	No	10:105884116:C:T	-1.451	0.037	0.046	10	105884116	105884116	C	T	intronic	SFR1	.	.	.	.	.	.
		179	CFAP43;GSTO1	No	10:106003861:C:T	1.356	0.028	0.057	10	106003861	106003861	C	T	intergenic	CFAP43;GSTO1	dist=11726;dist=10091	.	.	.	.	.
		179	CFAP43;GSTO1	No	10:106005958:G:A	1.474	0.019	0.1	10	106005958	106005958	G	A	intergenic	CFAP43;GSTO1	dist=13823;dist=7994	.	.	.	.	.
		179	CFAP43;GSTO1	No	10:106006181:G:A	1.514	0.016	0.085	10	106006181	106006181	G	A	intergenic	CFAP43;GSTO1	dist=14046;dist=7771	.	.	.	.	.
		179	CFAP43;GSTO1	No	10:106007523:C:T	1.513	0.016	0.086	10	106007523	106007523	C	T	intergenic	CFAP43;GSTO1	dist=15388;dist=6429	.	.	.	.	.
		179	CFAP43;GSTO1	No	10:106007908:A:G	1.507	0.016	0.08	10	106007908	106007908	A	G	intergenic	CFAP43;GSTO1	dist=15773;dist=6044	.	.	.	.	.
		179	CFAP43;GSTO1	No	10:106008452:G:A	1.603	0.0092	0.047	10	106008452	106008452	G	A	intergenic	CFAP43;GSTO1	dist=16317;dist=5500	.	.	.	.	.
		179	CFAP43;GSTO1	No	10:106008994:C:G	1.535	0.014	0.064	10	106008994	106008994	C	G	intergenic	CFAP43;GSTO1	dist=16859;dist=4958	.	.	.	.	.
		179	CFAP43;GSTO1	No	10:106009061:A:G	1.589	0.0097	0.048	10	106009061	106009061	A	G	intergenic	CFAP43;GSTO1	dist=16926;dist=4891	.	.	.	.	.
		179	CFAP43;GSTO1	No	10:106012828:G:A	1.299	0.038	0.026	10	106012828	106012828	G	A	intergenic	CFAP43;GSTO1	dist=20693;dist=1124	.	.	.	.	.
		179	GSTO1	No	10:106013050:G:A	1.411	0.022	0.028	10	106013050	106013050	G	A	upstream	GSTO1	dist=902	.	.	.	.	.
		179	GSTO1	No	10:106013445:G:A	1.532	0.013	0.012	10	106013445	106013445	G	A	upstream	GSTO1	dist=507	.	.	.	.	.
		179	GSTO1	No	10:106018558:A:G	1.421	0.021	0.023	10	106018558	106018558	A	G	intronic	GSTO1	.	.	.	.	.	.
		179	GSTO1	No	10:106022789:C:A	1.469	0.017	0.018	10	106022789	106022789	C	A	exonic	GSTO1	.	nonsynonymous SNV	GSTO1:NM_001191003:exon4:c.C335A:p.A112D,GSTO1:NM_004832:exon4:c.C419A:p.A140D	.	ID=COSV63846494;OCCURENCE=1(large_intestine),2(haematopoietic_and_lymphoid_tissue),1(stomach),1(prostate)	.
		179	GSTO1	No	10:106024867:T:C	1.452	0.018	0.021	10	106024867	106024867	T	C	intronic	GSTO1	.	.	.	.	.	.
		179	GSTO2	No	10:106032213:T:C	1.423	0.022	0.012	10	106032213	106032213	T	C	intronic	GSTO2	.	.	.	.	.	.
		179	GSTO2	No	10:106033504:A:G	1.425	0.022	0.012	10	106033504	106033504	A	G	intronic	GSTO2	.	.	.	.	.	.
		179	GSTO2	No	10:106034491:A:G	1.417	0.023	0.012	10	106034491	106034491	A	G	UTR5	GSTO2	NM_001191013:c.-183A>G;NM_183239:c.-183A>G	.	.	.	.	.
		179	GSTO2	No	10:106042502:G:T	1.392	0.024	0.019	10	106042502	106042502	G	T	intronic	GSTO2	.	.	.	.	.	.
		179	GSTO2	No	10:106043132:C:T	1.364	0.027	0.025	10	106043132	106043132	C	T	intronic	GSTO2	.	.	.	.	.	.
		179	GSTO2	No	10:106046403:A:G	1.454	0.018	0.022	10	106046403	106046403	A	G	intronic	GSTO2	.	.	.	.	.	.
		179	GSTO2	No	10:106046768:T:C	1.325	0.031	0.031	10	106046768	106046768	T	C	intronic	GSTO2	.	.	.	.	.	.
		179	GSTO2	No	10:106048294:C:G	1.463	0.017	0.017	10	106048294	106048294	C	G	intronic	GSTO2	.	.	.	.	.	.
		179	GSTO2	No	10:106050315:T:C	1.386	0.025	0.02	10	106050315	106050315	T	C	intronic	GSTO2	.	.	.	.	.	.
		179	GSTO2	No	10:106053641:A:G	1.458	0.017	0.02	10	106053641	106053641	A	G	intronic	GSTO2	.	.	.	.	.	.
		179	GSTO2	No	10:106055024:C:T	1.451	0.018	0.021	10	106055024	106055024	C	T	intronic	GSTO2	.	.	.	.	.	.
		179	GSTO2	No	10:106055963:C:A	1.456	0.017	0.02	10	106055963	106055963	C	A	intronic	GSTO2	.	.	.	.	.	.
		179	GSTO2	No	10:106061169:C:T	1.327	0.031	0.029	10	106061169	106061169	C	T	UTR3	GSTO2	NM_183239:c.*2127C>T;NM_001191015:c.*2127C>T;NM_001191014:c.*2127C>T	.	.	.	.	.
		179	GSTO2;ITPRIP	No	10:106066436:C:T	1.516	0.015	0.0083	10	106066436	106066436	C	T	intergenic	GSTO2;ITPRIP	dist=1728;dist=3018	.	.	.	.	.
		179	GSTO2;ITPRIP	No	10:106067978:G:A	1.371	0.025	0.03	10	106067978	106067978	G	A	intergenic	GSTO2;ITPRIP	dist=3270;dist=1476	.	.	.	.	.
		179	ITPRIP	No	10:106071001:A:G	1.407	0.022	0.025	10	106071001	106071001	A	G	UTR3	ITPRIP	NM_001272012:c.*3165T>C;NM_033397:c.*3165T>C;NM_001272013:c.*3165T>C	.	.	.	.	.
		179	ITPRIP	No	10:106072527:T:C	1.478	0.016	0.015	10	106072527	106072527	T	C	UTR3	ITPRIP	NM_001272012:c.*1639A>G;NM_033397:c.*1639A>G;NM_001272013:c.*1639A>G	.	.	.	.	.
		179	ITPRIP	No	10:106073566:T:C	1.511	0.013	0.013	10	106073566	106073566	T	C	UTR3	ITPRIP	NM_001272012:c.*600A>G;NM_033397:c.*600A>G;NM_001272013:c.*600A>G	.	.	.	ID=COSV53393308;OCCURENCE=1(liver)	.
		179	ITPRIP	No	10:106076414:A:G	1.36	0.027	0.023	10	106076414	106076414	A	G	intronic	ITPRIP	.	.	.	.	.	.
		179	ITPRIP	No	10:106078937:C:T	1.873	0.0061	0.0026	10	106078937	106078937	C	T	intronic	ITPRIP	.	.	.	.	.	.
		179	CFAP58	No	10:106138539:A:G	1.318	0.035	0.04	10	106138539	106138539	A	G	intronic	CFAP58	.	.	.	.	.	.
		180	SORCS1	Yes	10:108431729:C:T	2.788	0.02	5.7e-06	10	108431729	108431729	C	T	intronic	SORCS1	.	.	.	.	.	.
		181	LHPP	Yes	10:126171690:C:T	1.412	0.041	0.073	10	126171690	126171690	C	T	intronic	LHPP	.	.	.	.	.	.
		182	CTBP2	Yes	10:126837986:G:A	2.879	0.016	1.2e-05	10	126837986	126837986	G	A	intronic	CTBP2	.	.	.	.	.	.
		182	CTBP2	Yes	10:126850035:A:G	2.54	0.045	2e-05	10	126850035	126850035	A	G	upstream	CTBP2	dist=436	.	.	.	.	.
		182	CTBP2;TEX36-AS1	Yes	10:126863271:T:C	2.84	0.015	9.3e-06	10	126863271	126863271	T	C	intergenic	CTBP2;TEX36-AS1	dist=13672;dist=399669	.	.	.	.	.
		183	SLC22A18	Yes	11:2926094:C:T	-2.588	0.028	3.1e-05	11	2926094	2926094	C	T	intronic	SLC22A18	.	.	.	.	ID=COSV56541230;OCCURENCE=1(skin)	.
		183	SLC22A18	Yes	11:2926314:T:C	-2.797	0.015	1.6e-05	11	2926314	2926314	T	C	intronic	SLC22A18	.	.	.	.	.	.
		183	SLC22A18	Yes	11:2926627:G:T	-2.666	0.02	2.7e-05	11	2926627	2926627	G	T	intronic	SLC22A18	.	.	.	.	.	.
		183	SLC22A18	Yes	11:2927662:C:T	-2.617	0.024	3.8e-05	11	2927662	2927662	C	T	intronic	SLC22A18	.	.	.	.	.	.
		183	SLC22A18	Yes	11:2927670:C:T	-2.552	0.027	4.6e-05	11	2927670	2927670	C	T	intronic	SLC22A18	.	.	.	.	.	.
		183	SLC22A18	Yes	11:2927783:G:A	-2.662	0.024	2.9e-05	11	2927783	2927783	G	A	intronic	SLC22A18	.	.	.	.	.	.
		183	SLC22A18	Yes	11:2929552:A:G	-2.82	0.011	3.3e-05	11	2929552	2929552	A	G	exonic	SLC22A18	.	synonymous SNV	SLC22A18:NM_001315501:exon3:c.A489G:p.V163V,SLC22A18:NM_001315502:exon3:c.A234G:p.V78V,SLC22A18:NM_002555:exon3:c.A234G:p.V78V,SLC22A18:NM_183233:exon3:c.A234G:p.V78V	.	.	.
		183	SLC22A18	Yes	11:2933605:A:G	-2.677	0.014	7.4e-05	11	2933605	2933605	A	G	intronic	SLC22A18	.	.	.	.	.	.
		184	RHOG	Yes	11:3856593:C:T	1.327	0.049	0.08	11	3856593	3856593	C	T	intronic	RHOG	.	.	.	.	.	.
		184	LINC02749	Yes	11:4213530:A:G	1.827	0.025	0.00084	11	4213530	4213530	A	G	ncRNA_intronic	LINC02749	.	.	.	.	.	.
		184	LINC02749	Yes	11:4213590:A:G	1.782	0.03	0.00077	11	4213590	4213590	A	G	ncRNA_intronic	LINC02749	.	.	.	.	.	.
		184	LINC02749	Yes	11:4218391:T:C	1.567	0.043	0.0019	11	4218391	4218391	T	C	ncRNA_intronic	LINC02749	.	.	.	.	.	.
		185	OR52A1;OR52Z1	Yes	11:5184102:A:G	1.406	0.034	0.029	11	5184102	5184102	A	G	intergenic	OR52A1;OR52Z1	dist=10503;dist=14749	.	.	.	.	.
		185	OR52A1;OR52Z1	Yes	11:5184513:A:C	1.787	0.01	0.013	11	5184513	5184513	A	C	intergenic	OR52A1;OR52Z1	dist=10914;dist=14338	.	.	.	.	.
		185	OR52A1;OR52Z1	Yes	11:5184515:G:T	1.797	0.0088	0.013	11	5184515	5184515	G	T	intergenic	OR52A1;OR52Z1	dist=10916;dist=14336	.	.	.	.	.
		185	OR52A1;OR52Z1	Yes	11:5184546:G:A	1.824	0.01	0.016	11	5184546	5184546	G	A	intergenic	OR52A1;OR52Z1	dist=10947;dist=14305	.	.	.	.	.
		185	OR52A1;OR52Z1	Yes	11:5185167:G:A	1.444	0.03	0.034	11	5185167	5185167	G	A	intergenic	OR52A1;OR52Z1	dist=11568;dist=13684	.	.	.	.	.
		185	OR52A1;OR52Z1	Yes	11:5186093:T:C	1.399	0.033	0.095	11	5186093	5186093	T	C	intergenic	OR52A1;OR52Z1	dist=12494;dist=12758	.	.	.	ID=COSV66742246;OCCURENCE=1(skin)	.
		185	OR52A1;OR52Z1	Yes	11:5187062:T:C	1.575	0.017	0.089	11	5187062	5187062	T	C	intergenic	OR52A1;OR52Z1	dist=13463;dist=11789	.	.	.	.	.
		185	OR52A1;OR52Z1	Yes	11:5188827:G:T	1.587	0.022	0.033	11	5188827	5188827	G	T	intergenic	OR52A1;OR52Z1	dist=15228;dist=10024	.	.	.	.	.
		185	OR52Z1	Yes	11:5199645:T:C	1.736	0.015	0.012	11	5199645	5199645	T	C	exonic	OR52Z1	.	nonsynonymous SNV	OR52Z1:NM_001348257:exon1:c.A196G:p.K66E	.	ID=COSV66739224;OCCURENCE=13(upper_aerodigestive_tract)	.
		185	OR52Z1	Yes	11:5199660:T:C	1.783	0.013	0.011	11	5199660	5199660	T	C	exonic	OR52Z1	.	nonsynonymous SNV	OR52Z1:NM_001348257:exon1:c.A181G:p.T61A	.	ID=COSV66739230;OCCURENCE=13(upper_aerodigestive_tract)	.
		185	OR52Z1;OR51V1	Yes	11:5203897:A:G	1.382	0.035	0.061	11	5203897	5203897	A	G	intergenic	OR52Z1;OR51V1	dist=3956;dist=17068	.	.	.	.	.
		185	OR52Z1;OR51V1	Yes	11:5209370:G:A	1.653	0.017	0.017	11	5209370	5209370	G	A	intergenic	OR52Z1;OR51V1	dist=9429;dist=11595	.	.	.	.	.
		186	ZNF143;WEE1	Yes	11:9589840:G:C	-1.575	0.024	0.039	11	9589840	9589840	G	C	intergenic	ZNF143;WEE1	dist=39769;dist=5377	.	.	.	.	.
		186	ZNF143;WEE1	Yes	11:9590024:G:A	-1.694	0.015	0.036	11	9590024	9590024	G	A	intergenic	ZNF143;WEE1	dist=39953;dist=5193	.	.	.	.	.
		186	WEE1;SWAP70	Yes	11:9628824:G:C	1.69	0.036	0.0016	11	9628824	9628824	G	C	intergenic	WEE1;SWAP70	dist=17292;dist=56800	.	.	.	.	.
		186	WEE1;SWAP70	Yes	11:9633228:C:G	1.674	0.04	0.001	11	9633228	9633228	C	G	intergenic	WEE1;SWAP70	dist=21696;dist=52396	.	.	.	.	.
		186	WEE1;SWAP70	Yes	11:9633683:C:G	1.823	0.027	0.0007	11	9633683	9633683	C	G	intergenic	WEE1;SWAP70	dist=22151;dist=51941	.	.	.	.	.
		186	WEE1;SWAP70	Yes	11:9636587:A:C	1.812	0.03	0.00057	11	9636587	9636587	A	C	intergenic	WEE1;SWAP70	dist=25055;dist=49037	.	.	.	.	.
		186	WEE1;SWAP70	Yes	11:9672735:A:C	2.072	0.023	0.00033	11	9672735	9672735	A	C	intergenic	WEE1;SWAP70	dist=61203;dist=12889	.	.	.	.	.
		186	WEE1;SWAP70	Yes	11:9673011:C:T	1.799	0.041	0.00071	11	9673011	9673011	C	T	intergenic	WEE1;SWAP70	dist=61479;dist=12613	.	.	.	.	.
		186	WEE1;SWAP70	Yes	11:9673993:T:C	1.843	0.037	0.00063	11	9673993	9673993	T	C	intergenic	WEE1;SWAP70	dist=62461;dist=11631	.	.	.	.	.
		187	MRGPRX1;MRGPRX2	Yes	11:19072363:T:C	-2.139	0.028	5.4e-05	11	19072363	19072363	T	C	intergenic	MRGPRX1;MRGPRX2	dist=115814;dist=3640	.	.	.	.	.
		187	MRGPRX1;MRGPRX2	Yes	11:19073233:A:T	-2.1	0.029	6.7e-05	11	19073233	19073233	A	T	intergenic	MRGPRX1;MRGPRX2	dist=116684;dist=2770	.	.	.	.	.
		188	SPI1;MIR4487	Yes	11:47406592:C:T	1.524	0.045	0.011	11	47406592	47406592	C	T	intergenic	SPI1;MIR4487	dist=6494;dist=15929	.	.	.	.	.
		189	SPINDOC;MARK2	Yes	11:63602112:A:T	1.821	0.036	0.0017	11	63602112	63602112	A	T	intergenic	SPINDOC;MARK2	dist=6924;dist=4288	.	.	.	.	.
		189	SPINDOC;MARK2	Yes	11:63605177:G:A	1.857	0.033	0.0017	11	63605177	63605177	G	A	intergenic	SPINDOC;MARK2	dist=9989;dist=1223	.	.	.	.	.
		189	MARK2	Yes	11:63616054:G:A	1.985	0.026	0.0013	11	63616054	63616054	G	A	intronic	MARK2	.	.	.	.	.	.
		189	MARK2	Yes	11:63617324:C:T	2.02	0.022	0.0014	11	63617324	63617324	C	T	intronic	MARK2	.	.	.	.	.	.
		189	MARK2	Yes	11:63622030:G:A	1.685	0.047	0.0027	11	63622030	63622030	G	A	intronic	MARK2	.	.	.	.	.	.
		189	MARK2	Yes	11:63622360:A:G	1.712	0.043	0.0028	11	63622360	63622360	A	G	intronic	MARK2	.	.	.	.	.	.
		189	MARK2	Yes	11:63627264:C:T	1.996	0.025	0.0013	11	63627264	63627264	C	T	intronic	MARK2	.	.	.	.	.	.
		189	MARK2	Yes	11:63631661:C:T	2.06	0.022	0.0011	11	63631661	63631661	C	T	intronic	MARK2	.	.	.	.	.	.
		189	MARK2	Yes	11:63632441:G:C	2.089	0.02	0.00096	11	63632441	63632441	G	C	intronic	MARK2	.	.	.	.	.	.
		189	MARK2	Yes	11:63632673:G:T	2.07	0.021	0.00099	11	63632673	63632673	G	T	intronic	MARK2	.	.	.	.	.	.
		189	MARK2	Yes	11:63633618:G:C	2.041	0.023	0.0011	11	63633618	63633618	G	C	intronic	MARK2	.	.	.	.	.	.
		189	MARK2	Yes	11:63637116:A:G	2.157	0.016	0.00078	11	63637116	63637116	A	G	intronic	MARK2	.	.	.	.	.	.
		189	MARK2	Yes	11:63637540:G:A	2.08	0.021	0.00093	11	63637540	63637540	G	A	intronic	MARK2	.	.	.	.	ID=COSV59286058;OCCURENCE=1(skin)	.
		189	MARK2	Yes	11:63639670:G:A	2.096	0.02	0.0009	11	63639670	63639670	G	A	intronic	MARK2	.	.	.	.	.	.
		189	MARK2	Yes	11:63642465:C:G	2.089	0.02	0.00087	11	63642465	63642465	C	G	intronic	MARK2	.	.	.	.	.	.
		189	MARK2	Yes	11:63653072:T:C	2.276	0.014	0.00038	11	63653072	63653072	T	C	intronic	MARK2	.	.	.	.	.	.
		189	MARK2	Yes	11:63653662:G:T	2.203	0.017	0.00058	11	63653662	63653662	G	T	intronic	MARK2	.	.	.	.	.	.
		189	MARK2	Yes	11:63655122:T:C	2.278	0.014	0.0004	11	63655122	63655122	T	C	intronic	MARK2	.	.	.	.	.	.
		189	MARK2	Yes	11:63655846:C:T	2.174	0.018	0.00054	11	63655846	63655846	C	T	intronic	MARK2	.	.	.	.	.	.
		189	MARK2	Yes	11:63657494:G:A	2.161	0.018	0.00063	11	63657494	63657494	G	A	intronic	MARK2	.	.	.	.	.	.
		189	MARK2	Yes	11:63658077:G:A	2.253	0.016	0.00045	11	63658077	63658077	G	A	intronic	MARK2	.	.	.	.	.	.
		189	MARK2	Yes	11:63658914:T:C	2.604	0.0074	5.7e-05	11	63658914	63658914	T	C	intronic	MARK2	.	.	.	.	.	.
		189	MARK2	Yes	11:63660691:A:G	-2.179	0.04	0.00042	11	63660691	63660691	A	G	intronic	MARK2	.	.	.	.	.	.
		189	MARK2	Yes	11:63661820:C:T	2.258	0.014	0.00045	11	63661820	63661820	C	T	intronic	MARK2	.	.	.	.	.	.
		189	MARK2	Yes	11:63664096:G:A	2.215	0.015	0.00049	11	63664096	63664096	G	A	intronic	MARK2	.	.	.	.	.	.
		189	MARK2	Yes	11:63664190:T:G	2.28	0.012	0.00045	11	63664190	63664190	T	G	intronic	MARK2	.	.	.	.	.	.
		189	MARK2	Yes	11:63664306:A:G	2.582	0.0065	7.5e-05	11	63664306	63664306	A	G	intronic	MARK2	.	.	.	.	.	.
		189	MARK2	Yes	11:63669411:G:A	2.199	0.017	0.0006	11	63669411	63669411	G	A	intronic	MARK2	.	.	.	.	.	.
		189	MARK2	Yes	11:63670387:C:G	2.587	0.0068	7.3e-05	11	63670387	63670387	C	G	intronic	MARK2	.	.	.	.	.	.
		189	MARK2	Yes	11:63676067:T:G	-2.538	0.0077	8.5e-05	11	63676067	63676067	T	G	intronic	MARK2	.	.	.	.	.	.
		189	MARK2	Yes	11:63677932:C:T	2.262	0.014	0.00042	11	63677932	63677932	C	T	UTR3	MARK2	NM_001039469:c.*1223C>T;NM_001163297:c.*1223C>T;NM_001163296:c.*1223C>T;NM_004954:c.*1223C>T;NM_017490:c.*1223C>T	.	.	.	.	.
		189	RCOR2	Yes	11:63680045:C:A	-2.697	0.0042	5.2e-05	11	63680045	63680045	C	A	intronic	RCOR2	.	.	.	.	ID=COSV56851275;OCCURENCE=1(oesophagus),1(haematopoietic_and_lymphoid_tissue)	.
		189	RCOR2	Yes	11:63680719:C:T	2.199	0.016	0.00048	11	63680719	63680719	C	T	intronic	RCOR2	.	.	.	.	ID=COSV56849684;OCCURENCE=1(liver)	.
		189	RCOR2	Yes	11:63681648:G:A	1.991	0.026	0.00088	11	63681648	63681648	G	A	intronic	RCOR2	.	.	.	.	.	.
		189	RCOR2	Yes	11:63682869:A:G	1.97	0.027	0.00096	11	63682869	63682869	A	G	intronic	RCOR2	.	.	.	.	.	.
		189	RCOR2;NAA40	Yes	11:63688693:C:A	1.948	0.028	0.0012	11	63688693	63688693	C	A	intergenic	RCOR2;NAA40	dist=4057;dist=17781	.	.	.	.	.
		189	RCOR2;NAA40	Yes	11:63689879:T:C	1.842	0.034	0.0032	11	63689879	63689879	T	C	intergenic	RCOR2;NAA40	dist=5243;dist=16595	.	.	.	.	.
		189	RCOR2;NAA40	Yes	11:63691049:C:T	2.071	0.021	0.00092	11	63691049	63691049	C	T	intergenic	RCOR2;NAA40	dist=6413;dist=15425	.	.	.	.	.
		189	RCOR2;NAA40	Yes	11:63702635:T:C	2.29	0.03	0.00024	11	63702635	63702635	T	C	intergenic	RCOR2;NAA40	dist=17999;dist=3839	.	.	.	.	.
		189	NAA40	Yes	11:63713317:G:A	-1.991	0.049	0.00058	11	63713317	63713317	G	A	exonic	NAA40	.	synonymous SNV	NAA40:NM_024771:exon2:c.G12A:p.K4K	.	ID=COSV58160995;OCCURENCE=1(salivary_gland),1(large_intestine),1(haematopoietic_and_lymphoid_tissue),1(lung)	.
		189	NAA40	Yes	11:63714835:C:T	-2.115	0.04	0.00038	11	63714835	63714835	C	T	intronic	NAA40	.	.	.	.	.	.
		189	COX8A;OTUB1	Yes	11:63748983:A:G	-1.955	0.041	0.00051	11	63748983	63748983	A	G	intergenic	COX8A;OTUB1	dist=4968;dist=4342	.	.	.	.	.
		189	COX8A;OTUB1	Yes	11:63749423:T:C	-1.954	0.041	0.00051	11	63749423	63749423	T	C	intergenic	COX8A;OTUB1	dist=5408;dist=3902	.	.	.	.	.
		190	RSF1	Yes	11:77410048:C:T	-1.642	0.026	0.058	11	77410048	77410048	C	T	intronic	RSF1	.	.	.	.	.	.
		190	AAMDC	Yes	11:77564608:C:T	-1.53	0.038	0.089	11	77564608	77564608	C	T	intronic	AAMDC	.	.	.	.	.	.
		191	DLG2	Yes	11:83552659:C:T	1.984	0.039	4.2e-05	11	83552659	83552659	C	T	intronic	DLG2	.	.	.	.	.	.
		191	DLG2	Yes	11:83553060:C:T	1.981	0.039	5.4e-05	11	83553060	83553060	C	T	intronic	DLG2	.	.	.	.	.	.
		191	DLG2	Yes	11:83556174:G:T	2.624	0.015	1.4e-05	11	83556174	83556174	G	T	intronic	DLG2	.	.	.	.	.	.
		191	DLG2	Yes	11:83557839:A:C	2.134	0.035	2.5e-05	11	83557839	83557839	A	C	intronic	DLG2	.	.	.	.	.	.
		191	DLG2	Yes	11:83558151:G:A	1.914	0.048	4e-05	11	83558151	83558151	G	A	intronic	DLG2	.	.	.	.	.	.
		191	DLG2	Yes	11:83558374:T:C	2.018	0.04	4.4e-05	11	83558374	83558374	T	C	intronic	DLG2	.	.	.	.	.	.
		191	DLG2	Yes	11:83558738:T:C	1.932	0.048	4e-05	11	83558738	83558738	T	C	intronic	DLG2	.	.	.	.	.	.
		191	DLG2	Yes	11:83560386:C:T	2.313	0.025	6.3e-05	11	83560386	83560386	C	T	intronic	DLG2	.	.	.	.	.	.
		192	LOC100129203;FAM76B	Yes	11:95272695:C:T	2.238	0.024	0.0014	11	95272695	95272695	C	T	intergenic	LOC100129203;FAM76B	dist=305127;dist=229422	.	.	.	.	.
		193	ELMOD1;SLN	Yes	11:107570630:G:A	1.698	0.02	0.015	11	107570630	107570630	G	A	intergenic	ELMOD1;SLN	dist=33125;dist=7476	.	.	.	.	.
		194	SLN;SLC35F2	No	11:107614779:A:G	1.645	0.022	0.022	11	107614779	107614779	A	G	intergenic	SLN;SLC35F2	dist=31997;dist=46938	.	.	.	.	.
		194	SLN;SLC35F2	No	11:107623020:G:A	-1.919	0.03	0.00047	11	107623020	107623020	G	A	intergenic	SLN;SLC35F2	dist=40238;dist=38697	.	.	.	.	.
		194	SLN;SLC35F2	No	11:107623082:T:C	-1.786	0.022	0.002	11	107623082	107623082	T	C	intergenic	SLN;SLC35F2	dist=40300;dist=38635	.	.	.	.	.
		194	SLC35F2	No	11:107674046:A:C	-1.576	0.031	0.031	11	107674046	107674046	A	C	intronic	SLC35F2	.	.	.	.	.	.
		194	SLC35F2	No	11:107714980:T:C	-1.545	0.034	0.031	11	107714980	107714980	T	C	intronic	SLC35F2	.	.	.	.	.	.
		194	RAB39A;CUL5	No	11:107844790:C:T	-3.156	0.00059	5.3e-05	11	107844790	107844790	C	T	intergenic	RAB39A;CUL5	dist=10582;dist=34834	.	.	.	.	.
		194	RAB39A;CUL5	No	11:107845754:T:C	-3.248	0.00038	3.6e-05	11	107845754	107845754	T	C	intergenic	RAB39A;CUL5	dist=11546;dist=33870	.	.	.	.	.
		194	RAB39A;CUL5	No	11:107846759:T:G	-3.274	0.00034	3.1e-05	11	107846759	107846759	T	G	intergenic	RAB39A;CUL5	dist=12551;dist=32865	.	.	.	.	.
		194	RAB39A;CUL5	No	11:107846864:G:A	-2.846	0.00071	5.9e-05	11	107846864	107846864	G	A	intergenic	RAB39A;CUL5	dist=12656;dist=32760	.	.	.	.	.
		194	RAB39A;CUL5	No	11:107848528:G:A	-2.241	0.0053	0.00054	11	107848528	107848528	G	A	intergenic	RAB39A;CUL5	dist=14320;dist=31096	.	.	.	.	.
		194	RAB39A;CUL5	No	11:107852192:G:A	-2.357	0.0036	0.00034	11	107852192	107852192	G	A	intergenic	RAB39A;CUL5	dist=17984;dist=27432	.	.	.	.	.
		194	RAB39A;CUL5	No	11:107852281:C:T	-2.387	0.0033	0.0003	11	107852281	107852281	C	T	intergenic	RAB39A;CUL5	dist=18073;dist=27343	.	.	.	.	.
		194	RAB39A;CUL5	No	11:107853342:T:A	-2.556	0.0034	0.00064	11	107853342	107853342	T	A	intergenic	RAB39A;CUL5	dist=19134;dist=26282	.	.	.	.	.
		194	RAB39A;CUL5	No	11:107853556:A:C	-2.41	0.0031	0.00026	11	107853556	107853556	A	C	intergenic	RAB39A;CUL5	dist=19348;dist=26068	.	.	.	.	.
		194	RAB39A;CUL5	No	11:107855136:A:G	-2.364	0.0036	0.00032	11	107855136	107855136	A	G	intergenic	RAB39A;CUL5	dist=20928;dist=24488	.	.	.	.	.
		194	RAB39A;CUL5	No	11:107855198:T:G	-2.36	0.0036	0.00033	11	107855198	107855198	T	G	intergenic	RAB39A;CUL5	dist=20990;dist=24426	.	.	.	.	.
		194	RAB39A;CUL5	No	11:107855973:C:T	3.026	0.00052	6.6e-05	11	107855973	107855973	C	T	intergenic	RAB39A;CUL5	dist=21765;dist=23651	.	.	.	.	.
		194	RAB39A;CUL5	No	11:107858027:G:C	-1.974	0.031	0.00036	11	107858027	107858027	G	C	intergenic	RAB39A;CUL5	dist=23819;dist=21597	.	.	.	.	.
		194	RAB39A;CUL5	No	11:107858642:T:C	1.718	0.043	0.00078	11	107858642	107858642	T	C	intergenic	RAB39A;CUL5	dist=24434;dist=20982	.	.	.	.	.
		194	RAB39A;CUL5	No	11:107858702:G:A	2.061	0.018	0.00024	11	107858702	107858702	G	A	intergenic	RAB39A;CUL5	dist=24494;dist=20922	.	.	.	.	.
		194	RAB39A;CUL5	No	11:107860526:C:G	-2.718	0.001	0.00016	11	107860526	107860526	C	G	intergenic	RAB39A;CUL5	dist=26318;dist=19098	.	.	.	.	.
		194	RAB39A;CUL5	No	11:107861692:C:T	-2.931	0.00047	5.9e-05	11	107861692	107861692	C	T	intergenic	RAB39A;CUL5	dist=27484;dist=17932	.	.	.	.	.
		194	RAB39A;CUL5	No	11:107862036:G:A	-2.662	0.0023	0.00053	11	107862036	107862036	G	A	intergenic	RAB39A;CUL5	dist=27828;dist=17588	.	.	.	.	.
		194	RAB39A;CUL5	No	11:107862227:G:A	-4.918	1.6e-07	1.6e-08	11	107862227	107862227	G	A	intergenic	RAB39A;CUL5	dist=28019;dist=17397	.	.	.	.	.
		194	RAB39A;CUL5	No	11:107862668:A:C	4.176	7.4e-06	9e-07	11	107862668	107862668	A	C	intergenic	RAB39A;CUL5	dist=28460;dist=16956	.	.	.	.	.
		194	RAB39A;CUL5	No	11:107862886:A:G	4.038	1.2e-05	1.6e-06	11	107862886	107862886	A	G	intergenic	RAB39A;CUL5	dist=28678;dist=16738	.	.	.	.	.
		194	RAB39A;CUL5	No	11:107863730:C:T	-3.349	0.00019	3.9e-05	11	107863730	107863730	C	T	intergenic	RAB39A;CUL5	dist=29522;dist=15894	.	.	.	.	.
		194	RAB39A;CUL5	No	11:107863786:G:A	-3.347	0.00019	4.2e-05	11	107863786	107863786	G	A	intergenic	RAB39A;CUL5	dist=29578;dist=15838	.	.	.	.	.
		194	RAB39A;CUL5	No	11:107865007:T:A	4.794	2.2e-07	3.3e-08	11	107865007	107865007	T	A	intergenic	RAB39A;CUL5	dist=30799;dist=14617	.	.	.	.	.
		194	RAB39A;CUL5	No	11:107865164:G:C	-1.465	0.048	0.0038	11	107865164	107865164	G	C	intergenic	RAB39A;CUL5	dist=30956;dist=14460	.	.	.	.	.
		194	RAB39A;CUL5	No	11:107865278:T:G	1.472	0.045	0.0038	11	107865278	107865278	T	G	intergenic	RAB39A;CUL5	dist=31070;dist=14346	.	.	.	.	.
		194	RAB39A;CUL5	No	11:107865290:G:C	1.473	0.045	0.004	11	107865290	107865290	G	C	intergenic	RAB39A;CUL5	dist=31082;dist=14334	.	.	.	.	.
		194	RAB39A;CUL5	No	11:107866225:C:T	-3.401	0.00016	3.7e-05	11	107866225	107866225	C	T	intergenic	RAB39A;CUL5	dist=32017;dist=13399	.	.	.	.	.
		194	RAB39A;CUL5	No	11:107866821:G:C	1.466	0.044	0.0046	11	107866821	107866821	G	C	intergenic	RAB39A;CUL5	dist=32613;dist=12803	.	.	.	.	.
		194	RAB39A;CUL5	No	11:107866980:T:C	-3.455	0.00014	3.3e-05	11	107866980	107866980	T	C	intergenic	RAB39A;CUL5	dist=32772;dist=12644	.	.	.	.	.
		194	RAB39A;CUL5	No	11:107867174:A:T	-1.648	0.031	0.0019	11	107867174	107867174	A	T	intergenic	RAB39A;CUL5	dist=32966;dist=12450	.	.	.	.	.
		194	RAB39A;CUL5	No	11:107869543:A:G	4.696	3.7e-07	5.8e-08	11	107869543	107869543	A	G	intergenic	RAB39A;CUL5	dist=35335;dist=10081	.	.	.	.	.
		194	RAB39A;CUL5	No	11:107872190:C:T	-3.534	9.7e-05	2.1e-05	11	107872190	107872190	C	T	intergenic	RAB39A;CUL5	dist=37982;dist=7434	.	.	.	.	.
		194	RAB39A;CUL5	No	11:107873406:T:C	-3.441	0.00014	3.2e-05	11	107873406	107873406	T	C	intergenic	RAB39A;CUL5	dist=39198;dist=6218	.	.	.	.	.
		194	RAB39A;CUL5	No	11:107873790:G:A	-3.627	6.6e-05	1.3e-05	11	107873790	107873790	G	A	intergenic	RAB39A;CUL5	dist=39582;dist=5834	.	.	.	.	.
		194	RAB39A;CUL5	No	11:107874113:G:A	-4.739	2.7e-07	4e-08	11	107874113	107874113	G	A	intergenic	RAB39A;CUL5	dist=39905;dist=5511	.	.	.	.	.
		194	RAB39A;CUL5	No	11:107874256:T:C	-3.423	0.00015	3.4e-05	11	107874256	107874256	T	C	intergenic	RAB39A;CUL5	dist=40048;dist=5368	.	.	.	.	.
		194	RAB39A;CUL5	No	11:107876687:C:A	-3.683	5.3e-05	1e-05	11	107876687	107876687	C	A	intergenic	RAB39A;CUL5	dist=42479;dist=2937	.	.	.	.	.
		194	RAB39A;CUL5	No	11:107876787:G:A	3.496	0.00016	4.4e-06	11	107876787	107876787	G	A	intergenic	RAB39A;CUL5	dist=42579;dist=2837	.	.	.	.	.
		194	RAB39A;CUL5	No	11:107877207:G:A	2.267	0.0057	0.001	11	107877207	107877207	G	A	intergenic	RAB39A;CUL5	dist=42999;dist=2417	.	.	.	.	.
		194	CUL5	No	11:107880880:C:T	4.522	1.3e-06	6.1e-08	11	107880880	107880880	C	T	intronic	CUL5	.	.	.	.	.	.
		194	CUL5	No	11:107883379:T:A	-3.752	3.8e-05	8.7e-06	11	107883379	107883379	T	A	intronic	CUL5	.	.	.	.	.	.
		194	CUL5	No	11:107884390:C:A	-2.895	0.001	5.8e-05	11	107884390	107884390	C	A	intronic	CUL5	.	.	.	.	.	.
		194	CUL5	No	11:107885628:T:A	-3.764	3.5e-05	9.3e-06	11	107885628	107885628	T	A	intronic	CUL5	.	.	.	.	.	.
		194	CUL5	No	11:107885991:G:A	2.767	0.0014	0.00033	11	107885991	107885991	G	A	intronic	CUL5	.	.	.	.	.	.
		194	CUL5	No	11:107886394:T:A	-3.674	5e-05	1.2e-05	11	107886394	107886394	T	A	intronic	CUL5	.	.	.	.	.	.
		194	CUL5	No	11:107887322:G:T	-3.147	0.00045	8.5e-05	11	107887322	107887322	G	T	intronic	CUL5	.	.	.	.	.	.
		194	CUL5	No	11:107888262:G:A	-3.926	1.7e-05	3.2e-06	11	107888262	107888262	G	A	intronic	CUL5	.	.	.	.	.	.
		194	CUL5	No	11:107888267:C:G	-3.914	1.8e-05	3.4e-06	11	107888267	107888267	C	G	intronic	CUL5	.	.	.	.	.	.
		194	CUL5	No	11:107889869:A:G	3.548	6.5e-05	6.5e-06	11	107889869	107889869	A	G	intronic	CUL5	.	.	.	.	.	.
		194	CUL5	No	11:107890339:C:T	-4.028	1.1e-05	2.5e-06	11	107890339	107890339	C	T	intronic	CUL5	.	.	.	.	.	.
		194	CUL5	No	11:107891053:G:A	4.68	5e-07	3.3e-08	11	107891053	107891053	G	A	intronic	CUL5	.	.	.	.	.	.
		194	CUL5	No	11:107894312:A:G	2.31	0.0037	0.0016	11	107894312	107894312	A	G	intronic	CUL5	.	.	.	.	.	.
		194	CUL5	No	11:107894381:A:G	4.846	1.7e-07	1.3e-08	11	107894381	107894381	A	G	intronic	CUL5	.	.	.	.	.	.
		194	CUL5	No	11:107898250:G:A	-4.039	1e-05	2.1e-06	11	107898250	107898250	G	A	intronic	CUL5	.	.	.	.	.	.
		194	CUL5	No	11:107898521:A:G	-4.045	1e-05	2.1e-06	11	107898521	107898521	A	G	intronic	CUL5	.	.	.	.	.	.
		194	CUL5	No	11:107900598:G:C	2.222	0.0059	0.0017	11	107900598	107900598	G	C	intronic	CUL5	.	.	.	.	.	.
		194	CUL5	No	11:107900707:G:C	-3.886	2.9e-05	1.3e-06	11	107900707	107900707	G	C	intronic	CUL5	.	.	.	.	.	.
		194	CUL5	No	11:107901413:G:A	1.87	0.015	0.0044	11	107901413	107901413	G	A	intronic	CUL5	.	.	.	.	.	.
		194	CUL5	No	11:107901676:T:G	-3.791	3e-05	7.7e-06	11	107901676	107901676	T	G	intronic	CUL5	.	.	.	.	.	.
		194	CUL5	No	11:107902017:G:A	4.66	4.6e-07	3.5e-08	11	107902017	107902017	G	A	intronic	CUL5	.	.	.	.	.	.
		194	CUL5	No	11:107902037:G:A	-4.074	8.4e-06	1.8e-06	11	107902037	107902037	G	A	intronic	CUL5	.	.	.	.	.	.
		194	CUL5	No	11:107903818:A:G	5.298	2.3e-08	2.5e-08	11	107903818	107903818	A	G	intronic	CUL5	.	.	.	.	.	.
		194	CUL5	No	11:107905409:A:G	-3.934	1.5e-05	3.8e-06	11	107905409	107905409	A	G	intronic	CUL5	.	.	.	.	.	.
		194	CUL5	No	11:107906266:C:G	-3.977	1.3e-05	3.4e-06	11	107906266	107906266	C	G	intronic	CUL5	.	.	.	.	.	.
		194	CUL5	No	11:107908386:A:G	2.214	0.0062	0.0017	11	107908386	107908386	A	G	intronic	CUL5	.	.	.	.	.	.
		194	CUL5	No	11:107910083:T:C	-3.758	6.7e-05	2.1e-06	11	107910083	107910083	T	C	intronic	CUL5	.	.	.	.	.	.
		194	CUL5	No	11:107911652:T:C	-4.08	8.2e-06	1.9e-06	11	107911652	107911652	T	C	intronic	CUL5	.	.	.	.	.	.
		194	CUL5	No	11:107911955:C:T	-4.051	9.1e-06	2.3e-06	11	107911955	107911955	C	T	intronic	CUL5	.	.	.	.	.	.
		194	CUL5	No	11:107912050:G:A	-2.857	0.0012	6.5e-05	11	107912050	107912050	G	A	intronic	CUL5	.	.	.	.	.	.
		194	CUL5	No	11:107912705:T:C	-3.167	0.00045	0.00011	11	107912705	107912705	T	C	intronic	CUL5	.	.	.	.	.	.
		194	CUL5	No	11:107912731:G:A	-3.967	1.3e-05	3.6e-06	11	107912731	107912731	G	A	intronic	CUL5	.	.	.	.	.	.
		194	CUL5	No	11:107913884:T:C	-3.914	1.6e-05	3.5e-06	11	107913884	107913884	T	C	intronic	CUL5	.	.	.	.	.	.
		194	CUL5	No	11:107914869:T:G	-3.68	7.7e-05	3.8e-06	11	107914869	107914869	T	G	intronic	CUL5	.	.	.	.	.	.
		194	CUL5	No	11:107915646:G:T	-3.942	1.5e-05	3.7e-06	11	107915646	107915646	G	T	intronic	CUL5	.	.	.	.	.	.
		194	CUL5	No	11:107918108:T:A	-3.987	1.2e-05	3e-06	11	107918108	107918108	T	A	intronic	CUL5	.	.	.	.	.	.
		194	CUL5	No	11:107919667:C:T	-2.917	0.00095	5.9e-05	11	107919667	107919667	C	T	intronic	CUL5	.	.	.	.	.	.
		194	CUL5	No	11:107922290:T:C	-3.868	2.1e-05	5.7e-06	11	107922290	107922290	T	C	intronic	CUL5	.	.	.	.	.	.
		194	CUL5	No	11:107922512:A:G	2.33	0.0046	0.0011	11	107922512	107922512	A	G	intronic	CUL5	.	.	.	.	.	.
		194	CUL5	No	11:107924104:A:G	-4.445	1.7e-06	2.8e-07	11	107924104	107924104	A	G	intronic	CUL5	.	.	.	.	.	.
		194	CUL5	No	11:107925729:G:A	-3.848	2.2e-05	6.6e-06	11	107925729	107925729	G	A	intronic	CUL5	.	.	.	.	.	.
		194	CUL5	No	11:107926446:C:T	-3.837	2.3e-05	5.9e-06	11	107926446	107926446	C	T	intronic	CUL5	.	.	.	.	.	.
		194	CUL5	No	11:107926670:T:A	-3.967	1.3e-05	3.3e-06	11	107926670	107926670	T	A	intronic	CUL5	.	.	.	.	.	.
		194	CUL5	No	11:107928207:G:A	-4.01	1.1e-05	2.8e-06	11	107928207	107928207	G	A	intronic	CUL5	.	.	.	.	.	.
		194	CUL5	No	11:107931063:G:A	2.316	0.0047	0.0013	11	107931063	107931063	G	A	intronic	CUL5	.	.	.	.	.	.
		194	CUL5	No	11:107931456:C:T	-3.973	1.3e-05	3.2e-06	11	107931456	107931456	C	T	intronic	CUL5	.	.	.	.	.	.
		194	CUL5	No	11:107932392:T:G	4.691	4.7e-07	3.5e-08	11	107932392	107932392	T	G	intronic	CUL5	.	.	.	.	.	.
		194	CUL5	No	11:107934568:C:T	-3.965	1.3e-05	3.1e-06	11	107934568	107934568	C	T	intronic	CUL5	.	.	.	.	.	.
		194	CUL5	No	11:107936320:A:G	-3.84	2.3e-05	6.4e-06	11	107936320	107936320	A	G	intronic	CUL5	.	.	.	.	.	.
		194	CUL5	No	11:107936884:G:T	-3.712	6.6e-05	3e-06	11	107936884	107936884	G	T	intronic	CUL5	.	.	.	.	.	.
		194	CUL5	No	11:107938731:C:T	-3.767	3.3e-05	9.9e-06	11	107938731	107938731	C	T	intronic	CUL5	.	.	.	.	.	.
		194	CUL5	No	11:107939627:A:G	-3.763	3.3e-05	9.9e-06	11	107939627	107939627	A	G	intronic	CUL5	.	.	.	.	.	.
		194	CUL5	No	11:107940441:G:A	-3.751	3.4e-05	1e-05	11	107940441	107940441	G	A	intronic	CUL5	.	.	.	.	.	.
		194	CUL5	No	11:107943910:C:T	-4.059	9.9e-06	3.3e-06	11	107943910	107943910	C	T	intronic	CUL5	.	.	.	.	.	.
		194	CUL5	No	11:107945976:G:T	-3.815	2.6e-05	7.8e-06	11	107945976	107945976	G	T	intronic	CUL5	.	.	.	.	.	.
		194	CUL5	No	11:107946455:A:C	-4.429	1.8e-06	3.2e-07	11	107946455	107946455	A	C	intronic	CUL5	.	.	.	.	.	.
		194	CUL5	No	11:107947457:G:A	-2.545	0.0026	0.00027	11	107947457	107947457	G	A	intronic	CUL5	.	.	.	.	.	.
		194	CUL5	No	11:107947757:T:C	2.379	0.0038	0.00098	11	107947757	107947757	T	C	intronic	CUL5	.	.	.	.	.	.
		194	CUL5	No	11:107948187:T:A	-3.625	5.6e-05	1.8e-05	11	107948187	107948187	T	A	intronic	CUL5	.	.	.	.	.	.
		194	CUL5	No	11:107948858:T:A	4.817	2.2e-07	1.6e-08	11	107948858	107948858	T	A	intronic	CUL5	.	.	.	.	ID=COSV67608966;OCCURENCE=1(haematopoietic_and_lymphoid_tissue)	.
		194	CUL5	No	11:107950467:C:T	-3.982	1.3e-05	3.2e-06	11	107950467	107950467	C	T	intronic	CUL5	.	.	.	.	.	.
		194	CUL5	No	11:107951017:C:T	-3.932	1.6e-05	4.1e-06	11	107951017	107951017	C	T	intronic	CUL5	.	.	.	.	.	.
		194	CUL5	No	11:107951947:G:A	-3.767	3.3e-05	9.5e-06	11	107951947	107951947	G	A	intronic	CUL5	.	.	.	.	.	.
		194	CUL5	No	11:107953557:T:A	-3.939	1.5e-05	4e-06	11	107953557	107953557	T	A	intronic	CUL5	.	.	.	.	.	.
		194	CUL5	No	11:107954128:C:T	-3.954	1.4e-05	3.7e-06	11	107954128	107954128	C	T	intronic	CUL5	.	.	.	.	.	.
		194	CUL5	No	11:107956077:T:C	2.308	0.0046	0.0012	11	107956077	107956077	T	C	intronic	CUL5	.	.	.	.	.	.
		194	CUL5	No	11:107956308:T:A	-3.013	0.00066	5.4e-05	11	107956308	107956308	T	A	intronic	CUL5	.	.	.	.	.	.
		194	CUL5	No	11:107957389:T:C	-3.836	2.4e-05	7.1e-06	11	107957389	107957389	T	C	intronic	CUL5	.	.	.	.	.	.
		194	CUL5	No	11:107957477:T:C	4.431	1.7e-06	1.3e-07	11	107957477	107957477	T	C	intronic	CUL5	.	.	.	.	.	.
		194	CUL5	No	11:107962204:G:C	-3.838	2.4e-05	7.2e-06	11	107962204	107962204	G	C	intronic	CUL5	.	.	.	.	.	.
		194	CUL5	No	11:107962601:C:T	4.969	9.7e-08	7.1e-09	11	107962601	107962601	C	T	intronic	CUL5	.	.	.	.	.	.
		194	CUL5	No	11:107963731:A:G	5.013	7.6e-08	6e-09	11	107963731	107963731	A	G	intronic	CUL5	.	.	.	.	.	.
		194	CUL5	No	11:107963947:A:G	-4.009	1.1e-05	2.9e-06	11	107963947	107963947	A	G	intronic	CUL5	.	.	.	.	.	.
		194	CUL5	No	11:107965262:G:A	-2.588	0.0023	0.00026	11	107965262	107965262	G	A	intronic	CUL5	.	.	.	.	ID=COSV67610588;OCCURENCE=1(lung)	.
		194	CUL5	No	11:107965390:A:G	4.323	3.7e-06	3.3e-06	11	107965390	107965390	A	G	intronic	CUL5	.	.	.	.	.	.
		194	CUL5	No	11:107966716:G:A	-3.846	2.3e-05	6.6e-06	11	107966716	107966716	G	A	intronic	CUL5	.	.	.	.	.	.
		194	CUL5	No	11:107967508:G:A	-3.841	2.3e-05	6.7e-06	11	107967508	107967508	G	A	intronic	CUL5	.	.	.	.	.	.
		194	CUL5	No	11:107967736:C:T	-3.844	2.4e-05	6.8e-06	11	107967736	107967736	C	T	intronic	CUL5	.	.	.	.	.	.
		194	CUL5	No	11:107967874:A:G	4.622	6.8e-07	5e-08	11	107967874	107967874	A	G	intronic	CUL5	.	.	.	.	.	.
		194	CUL5	No	11:107968784:C:T	-3.157	0.0004	3.2e-05	11	107968784	107968784	C	T	intronic	CUL5	.	.	.	.	.	.
		194	CUL5	No	11:107969538:T:C	-3.864	2.1e-05	5.7e-06	11	107969538	107969538	T	C	intronic	CUL5	.	.	.	.	ID=COSV67609044;OCCURENCE=1(haematopoietic_and_lymphoid_tissue)	.
		194	CUL5	No	11:107969856:G:A	-2.483	0.0032	0.00032	11	107969856	107969856	G	A	intronic	CUL5	.	.	.	.	.	.
		194	CUL5	No	11:107969947:G:C	-2.623	0.0022	0.0002	11	107969947	107969947	G	C	intronic	CUL5	.	.	.	.	.	.
		194	CUL5	No	11:107970986:T:G	-3.768	3.1e-05	9.7e-06	11	107970986	107970986	T	G	intronic	CUL5	.	.	.	.	.	.
		194	CUL5	No	11:107971350:A:G	2.892	0.00095	0.00026	11	107971350	107971350	A	G	intronic	CUL5	.	.	.	.	.	.
		194	CUL5	No	11:107976450:C:T	-3.815	2.7e-05	8.3e-06	11	107976450	107976450	C	T	UTR3	CUL5	NM_003478:c.*1339C>T	.	.	.	.	.
		194	CUL5	No	11:107977059:T:C	-3.857	2.3e-05	6.6e-06	11	107977059	107977059	T	C	UTR3	CUL5	NM_003478:c.*1948T>C	.	.	.	.	.
		194	CUL5	No	11:107979212:C:G	-3.978	1.2e-05	4.1e-06	11	107979212	107979212	C	G	downstream	CUL5	dist=726	.	.	.	.	.
		194	CUL5	No	11:107979216:T:C	-3.748	3.4e-05	1.1e-05	11	107979216	107979216	T	C	downstream	CUL5	dist=730	.	.	.	.	.
		194	CUL5;ACAT1	No	11:107979926:G:T	-3.825	2.4e-05	7.3e-06	11	107979926	107979926	G	T	intergenic	CUL5;ACAT1	dist=1440;dist=12368	.	.	.	.	.
		194	CUL5;ACAT1	No	11:107981222:G:C	-4.685	6.8e-07	2.9e-07	11	107981222	107981222	G	C	intergenic	CUL5;ACAT1	dist=2736;dist=11072	.	.	.	.	.
		194	CUL5;ACAT1	No	11:107983015:C:T	-3.849	1.7e-05	5.8e-06	11	107983015	107983015	C	T	intergenic	CUL5;ACAT1	dist=4529;dist=9279	.	.	.	.	.
		194	CUL5;ACAT1	No	11:107983089:T:C	5.383	1.3e-08	7e-09	11	107983089	107983089	T	C	intergenic	CUL5;ACAT1	dist=4603;dist=9205	.	.	.	.	.
		194	CUL5;ACAT1	No	11:107986418:C:G	-3.923	1.1e-05	4e-06	11	107986418	107986418	C	G	intergenic	CUL5;ACAT1	dist=7932;dist=5876	.	.	.	.	.
		194	CUL5;ACAT1	No	11:107986778:T:A	-4.002	7.2e-06	2.6e-06	11	107986778	107986778	T	A	intergenic	CUL5;ACAT1	dist=8292;dist=5516	.	.	.	.	.
		194	CUL5;ACAT1	No	11:107987784:G:A	6.396	2.8e-11	9.1e-12	11	107987784	107987784	G	A	intergenic	CUL5;ACAT1	dist=9298;dist=4510	.	.	.	.	.
		194	CUL5;ACAT1	No	11:107989244:G:T	-4.15	6.3e-06	3e-06	11	107989244	107989244	G	T	intergenic	CUL5;ACAT1	dist=10758;dist=3050	.	.	.	.	.
		194	CUL5;ACAT1	No	11:107990733:C:A	-3.812	2.6e-05	1.6e-05	11	107990733	107990733	C	A	intergenic	CUL5;ACAT1	dist=12247;dist=1561	.	.	.	.	.
		194	ACAT1	No	11:107992312:C:G	-4.069	8.8e-06	4.3e-06	11	107992312	107992312	C	G	UTR5	ACAT1	NM_000019:c.-22C>G	.	.	.	ID=COSV54922494;OCCURENCE=1(lung)	.
		194	ACAT1	No	11:107992325:T:A	6.282	6e-11	2e-11	11	107992325	107992325	T	A	UTR5	ACAT1	NM_000019:c.-9T>A	.	.	.	ID=COSV54920325;OCCURENCE=1(haematopoietic_and_lymphoid_tissue),1(lung)	.
		194	ACAT1	No	11:107992346:G:C	5.999	3.6e-10	1.2e-10	11	107992346	107992346	G	C	exonic	ACAT1	.	nonsynonymous SNV	ACAT1:NM_000019:exon1:c.G13C:p.A5P	.	ID=COSV54919984;OCCURENCE=4(large_intestine),1(haematopoietic_and_lymphoid_tissue),1(stomach),2(lung),1(thyroid)	.
		194	ACAT1	No	11:107993500:A:G	6.231	8.4e-11	3e-11	11	107993500	107993500	A	G	intronic	ACAT1	.	.	.	.	.	.
		194	ACAT1	No	11:107997465:T:A	6.313	4.9e-11	1.7e-11	11	107997465	107997465	T	A	intronic	ACAT1	.	.	.	.	.	.
		194	ACAT1	No	11:107997908:G:C	-3.886	1.3e-05	5.3e-06	11	107997908	107997908	G	C	intronic	ACAT1	.	.	.	.	.	.
		194	ACAT1	No	11:107998126:G:A	-3.999	1.2e-05	6.4e-06	11	107998126	107998126	G	A	intronic	ACAT1	.	.	.	.	.	.
		194	ACAT1	No	11:107999907:C:G	6.393	2.8e-11	1.2e-11	11	107999907	107999907	C	G	intronic	ACAT1	.	.	.	.	.	.
		194	ACAT1	No	11:108004798:A:C	-3.921	1.1e-05	3.7e-06	11	108004798	108004798	A	C	intronic	ACAT1	.	.	.	.	ID=COSV54921396;OCCURENCE=1(large_intestine)	.
		194	ACAT1	No	11:108005215:C:G	6.462	2.1e-11	8.6e-12	11	108005215	108005215	C	G	intronic	ACAT1	.	.	.	.	.	.
		194	ACAT1	No	11:108005343:C:T	6.126	1.8e-10	8.3e-11	11	108005343	108005343	C	T	intronic	ACAT1	.	.	.	.	.	.
		194	ACAT1	No	11:108006156:G:C	6.157	1.1e-10	4.5e-11	11	108006156	108006156	G	C	intronic	ACAT1	.	.	.	.	.	.
		194	ACAT1	No	11:108009211:C:T	-3.111	0.00023	0.00014	11	108009211	108009211	C	T	intronic	ACAT1	.	.	.	.	.	.
		194	ACAT1	No	11:108009660:C:A	-3.834	2.4e-05	1.4e-05	11	108009660	108009660	C	A	exonic	ACAT1	.	synonymous SNV	ACAT1:NM_000019:exon6:c.C471A:p.S157S	.	ID=COSV54921011;OCCURENCE=1(large_intestine)	.
		194	ACAT1	No	11:108009927:G:A	-4.027	2.3e-05	3.4e-07	11	108009927	108009927	G	A	intronic	ACAT1	.	.	.	.	.	.
		194	ACAT1	No	11:108010159:A:C	-3.661	7.7e-05	3.6e-06	11	108010159	108010159	A	C	intronic	ACAT1	.	.	.	.	.	.
		194	ACAT1	No	11:108013006:T:A	-3.715	4e-05	2.5e-05	11	108013006	108013006	T	A	intronic	ACAT1	.	.	.	.	.	.
		194	ACAT1	No	11:108013093:A:G	4.048	8.7e-06	5e-06	11	108013093	108013093	A	G	intronic	ACAT1	.	.	.	.	ID=COSV56187012;OCCURENCE=3(haematopoietic_and_lymphoid_tissue),3(lung)	.
		194	ACAT1	No	11:108013361:C:T	-4.081	5.5e-06	1.9e-06	11	108013361	108013361	C	T	intronic	ACAT1	.	.	.	.	ID=COSV56186610;OCCURENCE=1(haematopoietic_and_lymphoid_tissue),1(lung)	.
		194	ACAT1	No	11:108014799:C:T	6.227	9.7e-11	3.6e-11	11	108014799	108014799	C	T	intronic	ACAT1	.	.	.	.	ID=COSV56187019;OCCURENCE=4(haematopoietic_and_lymphoid_tissue)	.
		194	ACAT1	No	11:108016014:G:T	-4.138	4.1e-06	1.3e-06	11	108016014	108016014	G	T	intronic	ACAT1	.	.	.	.	.	.
		194	ACAT1	No	11:108016500:G:A	-3.967	1.3e-05	7.5e-06	11	108016500	108016500	G	A	intronic	ACAT1	.	.	.	.	.	.
		194	ACAT1	No	11:108017547:G:A	6.571	1e-11	4e-12	11	108017547	108017547	G	A	intronic	ACAT1	.	.	.	.	.	.
		194	ACAT1	No	11:108018716:A:C	-2.777	0.00083	0.00021	11	108018716	108018716	A	C	downstream	ACAT1	dist=388	.	.	.	.	.
		194	ACAT1;NPAT	No	11:108021205:T:C	8.302	1.5e-17	4.5e-18	11	108021205	108021205	T	C	intergenic	ACAT1;NPAT	dist=2877;dist=6737	.	.	.	.	.
		194	ACAT1;NPAT	No	11:108021276:G:A	7.05	3.6e-13	1.2e-13	11	108021276	108021276	G	A	intergenic	ACAT1;NPAT	dist=2948;dist=6666	.	.	.	.	.
		194	ACAT1;NPAT	No	11:108022061:A:T	8.274	1.9e-17	6.2e-18	11	108022061	108022061	A	T	intergenic	ACAT1;NPAT	dist=3733;dist=5881	.	.	.	.	.
		194	ACAT1;NPAT	No	11:108022234:C:T	8.35	9.8e-18	3e-18	11	108022234	108022234	C	T	intergenic	ACAT1;NPAT	dist=3906;dist=5708	.	.	.	.	.
		194	ACAT1;NPAT	No	11:108023745:T:C	7.757	1.5e-15	6.1e-16	11	108023745	108023745	T	C	intergenic	ACAT1;NPAT	dist=5417;dist=4197	.	.	.	.	.
		194	ACAT1;NPAT	No	11:108024050:T:C	6.313	4.6e-11	2.1e-11	11	108024050	108024050	T	C	intergenic	ACAT1;NPAT	dist=5722;dist=3892	.	.	.	.	.
		194	ACAT1;NPAT	No	11:108024336:T:C	7.815	8.9e-16	3.8e-16	11	108024336	108024336	T	C	intergenic	ACAT1;NPAT	dist=6008;dist=3606	.	.	.	.	.
		194	ACAT1;NPAT	No	11:108025214:C:T	8.06	1.2e-16	4.2e-17	11	108025214	108025214	C	T	intergenic	ACAT1;NPAT	dist=6886;dist=2728	.	.	.	.	.
		194	NPAT	No	11:108028984:T:G	-3.471	6.7e-05	2.4e-05	11	108028984	108028984	T	G	UTR3	NPAT	NM_001321307:c.*685A>C;NM_002519:c.*685A>C	.	.	.	.	.
		194	NPAT	No	11:108031376:G:A	6.128	1.3e-10	7e-11	11	108031376	108031376	G	A	intronic	NPAT	.	.	.	.	.	.
		194	NPAT	No	11:108033830:G:A	-4.749	4.4e-07	2.3e-08	11	108033830	108033830	G	A	intronic	NPAT	.	.	.	.	.	.
		194	NPAT	No	11:108033955:C:T	8.087	9.2e-17	3.6e-17	11	108033955	108033955	C	T	intronic	NPAT	.	.	.	.	.	.
		194	NPAT	No	11:108034124:A:G	-7.844	7.8e-16	2.6e-16	11	108034124	108034124	A	G	intronic	NPAT	.	.	.	.	.	.
		194	NPAT	No	11:108038477:A:G	6.899	1e-12	3.9e-13	11	108038477	108038477	A	G	intronic	NPAT	.	.	.	.	.	.
		194	NPAT	No	11:108040104:A:G	8.152	5.3e-17	1.9e-17	11	108040104	108040104	A	G	intronic	NPAT	.	.	.	.	.	.
		194	NPAT	No	11:108040484:G:T	2.947	0.00069	0.00063	11	108040484	108040484	G	T	exonic	NPAT	.	nonsynonymous SNV	NPAT:NM_001321307:exon15:c.C2997A:p.N999K,NPAT:NM_002519:exon15:c.C2997A:p.N999K	.	.	.
		194	NPAT	No	11:108041897:A:G	7.886	5e-16	1.9e-16	11	108041897	108041897	A	G	intronic	NPAT	.	.	.	.	.	.
		194	NPAT	No	11:108043988:C:T	7.814	9.2e-16	3.5e-16	11	108043988	108043988	C	T	exonic	NPAT	.	nonsynonymous SNV	NPAT:NM_001321307:exon13:c.G1723A:p.V575I,NPAT:NM_002519:exon13:c.G1723A:p.V575I	.	ID=COSV53718243;OCCURENCE=1(breast),1(oesophagus),3(large_intestine),2(haematopoietic_and_lymphoid_tissue),1(stomach)	.
		194	NPAT	No	11:108044995:A:G	10.431	1.3e-26	3.4e-27	11	108044995	108044995	A	G	intronic	NPAT	.	.	.	.	.	.
		194	NPAT	No	11:108045956:C:T	7.812	9.1e-16	4e-16	11	108045956	108045956	C	T	intronic	NPAT	.	.	.	.	.	.
		194	NPAT	No	11:108047119:T:C	-3.202	0.00019	4.3e-05	11	108047119	108047119	T	C	intronic	NPAT	.	.	.	.	.	.
		194	NPAT	No	11:108048541:G:A	8.244	2.4e-17	8.8e-18	11	108048541	108048541	G	A	intronic	NPAT	.	.	.	.	.	.
		194	NPAT	No	11:108051112:C:T	8.251	2.3e-17	8e-18	11	108051112	108051112	C	T	intronic	NPAT	.	.	.	.	.	.
		194	NPAT	No	11:108051300:A:G	8.277	1.8e-17	6.5e-18	11	108051300	108051300	A	G	intronic	NPAT	.	.	.	.	.	.
		194	NPAT	No	11:108051989:G:A	6.976	5.8e-13	2.1e-13	11	108051989	108051989	G	A	intronic	NPAT	.	.	.	.	.	.
		194	NPAT	No	11:108052428:G:A	6.167	1e-10	5.2e-11	11	108052428	108052428	G	A	intronic	NPAT	.	.	.	.	.	.
		194	NPAT	No	11:108054082:A:G	6.313	4.7e-11	2.2e-11	11	108054082	108054082	A	G	intronic	NPAT	.	.	.	.	.	.
		194	NPAT	No	11:108054500:T:C	8.19	3.9e-17	1.4e-17	11	108054500	108054500	T	C	intronic	NPAT	.	.	.	.	.	.
		194	NPAT	No	11:108054604:A:G	8.023	1.6e-16	5.6e-17	11	108054604	108054604	A	G	intronic	NPAT	.	.	.	.	.	.
		194	NPAT	No	11:108054922:G:A	8.239	2.5e-17	9.1e-18	11	108054922	108054922	G	A	intronic	NPAT	.	.	.	.	.	.
		194	NPAT	No	11:108055132:G:C	-3.319	0.00019	5.6e-05	11	108055132	108055132	G	C	intronic	NPAT	.	.	.	.	.	.
		194	NPAT	No	11:108056708:A:C	8.165	4.8e-17	1.7e-17	11	108056708	108056708	A	C	intronic	NPAT	.	.	.	.	.	.
		194	NPAT	No	11:108057430:G:A	7.793	1.1e-15	4.7e-16	11	108057430	108057430	G	A	intronic	NPAT	.	.	.	.	.	.
		194	NPAT	No	11:108057856:G:A	7.777	1.3e-15	4.8e-16	11	108057856	108057856	G	A	intronic	NPAT	.	.	.	.	.	.
		194	NPAT	No	11:108057918:C:A	6.983	5.5e-13	2.1e-13	11	108057918	108057918	C	A	intronic	NPAT	.	.	.	.	.	.
		194	NPAT	No	11:108059000:T:C	7.707	2.2e-15	9.6e-16	11	108059000	108059000	T	C	intronic	NPAT	.	.	.	.	.	.
		194	NPAT	No	11:108059569:T:G	8.057	1.2e-16	4.5e-17	11	108059569	108059569	T	G	intronic	NPAT	.	.	.	.	.	.
		194	NPAT	No	11:108060284:T:C	6.344	3.7e-11	1.7e-11	11	108060284	108060284	T	C	intronic	NPAT	.	.	.	.	.	.
		194	NPAT	No	11:108060324:G:A	3.556	6.2e-05	1.4e-05	11	108060324	108060324	G	A	intronic	NPAT	.	.	.	.	.	.
		194	NPAT	No	11:108061808:C:A	7.941	3.3e-16	1.2e-16	11	108061808	108061808	C	A	intronic	NPAT	.	.	.	.	.	.
		194	NPAT	No	11:108063530:T:A	7.919	5.9e-16	1e-16	11	108063530	108063530	T	A	intronic	NPAT	.	.	.	.	.	.
		194	NPAT	No	11:108064935:A:G	7.977	2.3e-16	9.3e-17	11	108064935	108064935	A	G	intronic	NPAT	.	.	.	.	.	.
		194	NPAT	No	11:108065252:A:G	6.209	8.7e-11	4.1e-11	11	108065252	108065252	A	G	intronic	NPAT	.	.	.	.	.	.
		194	NPAT	No	11:108065708:G:A	8.09	9e-17	3.5e-17	11	108065708	108065708	G	A	intronic	NPAT	.	.	.	.	.	.
		194	NPAT	No	11:108065788:A:C	-3.294	0.00021	6.2e-05	11	108065788	108065788	A	C	intronic	NPAT	.	.	.	.	.	.
		194	NPAT	No	11:108066130:A:T	7.922	3.9e-16	1.4e-16	11	108066130	108066130	A	T	intronic	NPAT	.	.	.	.	.	.
		194	NPAT	No	11:108068954:T:C	7.906	5.7e-16	1.2e-16	11	108068954	108068954	T	C	intronic	NPAT	.	.	.	.	ID=COSV104377212;OCCURENCE=1(large_intestine)	.
		194	NPAT	No	11:108075912:T:C	8.186	4e-17	1.4e-17	11	108075912	108075912	T	C	intronic	NPAT	.	.	.	.	.	.
		194	NPAT	No	11:108077536:C:T	-1.733	0.023	0.01	11	108077536	108077536	C	T	intronic	NPAT	.	.	.	.	.	.
		194	NPAT	No	11:108077857:G:A	8.214	3.1e-17	1.1e-17	11	108077857	108077857	G	A	intronic	NPAT	.	.	.	.	.	.
		195	NPAT	No	11:108078693:G:T	8.202	3.5e-17	1.2e-17	11	108078693	108078693	G	T	intronic	NPAT	.	.	.	.	.	.
		195	NPAT	No	11:108080399:G:A	8.239	2.5e-17	8.8e-18	11	108080399	108080399	G	A	intronic	NPAT	.	.	.	.	.	.
		195	NPAT	No	11:108080412:C:T	7.791	1.1e-15	4.6e-16	11	108080412	108080412	C	T	intronic	NPAT	.	.	.	.	.	.
		195	NPAT	No	11:108080432:T:C	8.194	3.7e-17	1.3e-17	11	108080432	108080432	T	C	intronic	NPAT	.	.	.	.	.	.
		195	NPAT	No	11:108083331:T:A	3.53	6.9e-05	1.6e-05	11	108083331	108083331	T	A	intronic	NPAT	.	.	.	.	.	.
		195	NPAT	No	11:108084513:G:T	8.454	3.9e-18	1.2e-18	11	108084513	108084513	G	T	intronic	NPAT	.	.	.	.	.	.
		195	NPAT	No	11:108085808:T:C	6.125	1.3e-10	4.9e-11	11	108085808	108085808	T	C	intronic	NPAT	.	.	.	.	.	.
		195	NPAT	No	11:108087847:G:T	10.386	2.2e-26	5.7e-27	11	108087847	108087847	G	T	intronic	NPAT	.	.	.	.	.	.
		195	NPAT	No	11:108088493:A:G	7.951	3e-16	1.1e-16	11	108088493	108088493	A	G	intronic	NPAT	.	.	.	.	.	.
		195	NPAT	No	11:108088900:C:T	8.156	5.2e-17	1.8e-17	11	108088900	108088900	C	T	intronic	NPAT	.	.	.	.	.	.
		195	NPAT	No	11:108089197:G:T	7.694	2.4e-15	9.5e-16	11	108089197	108089197	G	T	intronic	NPAT	.	.	.	.	.	.
		195	NPAT	No	11:108090396:T:C	6.291	4.5e-11	2.2e-11	11	108090396	108090396	T	C	intronic	NPAT	.	.	.	.	.	.
		195	NPAT	No	11:108090710:A:C	8.231	2.7e-17	9.7e-18	11	108090710	108090710	A	C	intronic	NPAT	.	.	.	.	.	.
		195	NPAT	No	11:108092637:G:T	6.205	8e-11	3.9e-11	11	108092637	108092637	G	T	intronic	NPAT	.	.	.	.	.	.
		195	NPAT	No	11:108093208:A:T	8.201	3.5e-17	1.3e-17	11	108093208	108093208	A	T	intronic	NPAT	.	.	.	.	ID=COSV53716957;OCCURENCE=1(haematopoietic_and_lymphoid_tissue),1(lung)	.
		195	ATM	No	11:108093833:G:A	8.027	1.5e-16	6e-17	11	108093833	108093833	G	A	UTR5	ATM	NM_000051:c.-4519G>A;NM_001351835:c.-4519G>A;NM_001351834:c.-4519G>A	.	.	.	ID=COSV53716927;OCCURENCE=1(liver),1(biliary_tract)	.
		195	ATM	No	11:108095220:A:G	8.235	2.6e-17	9.5e-18	11	108095220	108095220	A	G	intronic	ATM	.	.	.	.	.	.
		195	ATM	No	11:108096141:A:G	8.193	3.7e-17	1.4e-17	11	108096141	108096141	A	G	intronic	ATM	.	.	.	.	.	.
		195	ATM	No	11:108097333:A:G	8.115	7.3e-17	2.7e-17	11	108097333	108097333	A	G	intronic	ATM	.	.	.	.	.	.
		195	ATM	No	11:108101492:A:G	7.62	4.4e-15	1.8e-15	11	108101492	108101492	A	G	intronic	ATM	.	.	.	.	.	.
		195	ATM	No	11:108101919:C:T	8.175	4.4e-17	1.6e-17	11	108101919	108101919	C	T	intronic	ATM	.	.	.	.	.	.
		195	ATM	No	11:108104525:A:G	7.417	2.2e-14	9.4e-15	11	108104525	108104525	A	G	intronic	ATM	.	.	.	.	.	.
		195	ATM	No	11:108105593:G:A	10.378	2.4e-26	6e-27	11	108105593	108105593	G	A	intronic	ATM	.	.	.	.	.	.
		195	ATM	No	11:108105928:T:C	8.041	1.4e-16	5.3e-17	11	108105928	108105928	T	C	intronic	ATM	.	.	.	.	.	.
		195	ATM	No	11:108106782:C:T	7.766	1.4e-15	5.2e-16	11	108106782	108106782	C	T	intronic	ATM	.	.	.	.	.	.
		195	ATM	No	11:108107009:G:A	8.119	7e-17	2.6e-17	11	108107009	108107009	G	A	intronic	ATM	.	.	.	.	.	.
		195	ATM	No	11:108107497:T:G	8.171	4.5e-17	1.7e-17	11	108107497	108107497	T	G	intronic	ATM	.	.	.	.	.	.
		195	ATM	No	11:108107660:G:A	7.714	2.1e-15	8e-16	11	108107660	108107660	G	A	intronic	ATM	.	.	.	.	.	.
		195	ATM	No	11:108113331:C:G	7.536	8.7e-15	3.5e-15	11	108113331	108113331	C	G	intronic	ATM	.	.	.	.	.	.
		195	ATM	No	11:108114506:A:G	6.24	7.8e-11	3.8e-11	11	108114506	108114506	A	G	intronic	ATM	.	.	.	.	.	.
		195	ATM	No	11:108116700:T:C	7.754	1.5e-15	5.9e-16	11	108116700	108116700	T	C	intronic	ATM	.	.	.	.	.	.
		195	ATM	No	11:108117335:C:T	8.235	2.6e-17	9.5e-18	11	108117335	108117335	C	T	intronic	ATM	.	.	.	.	.	.
		195	ATM	No	11:108118479:C:A	7.742	1.6e-15	7.3e-16	11	108118479	108118479	C	A	intronic	ATM	.	.	.	.	.	.
		195	ATM	No	11:108119366:A:G	8.064	1.1e-16	4.2e-17	11	108119366	108119366	A	G	intronic	ATM	.	.	.	.	.	.
		195	ATM	No	11:108120439:G:A	7.722	1.9e-15	7.6e-16	11	108120439	108120439	G	A	intronic	ATM	.	.	.	.	.	.
		195	ATM	No	11:108123189:C:A	8.077	1e-16	3.7e-17	11	108123189	108123189	C	A	intronic	ATM	.	.	.	.	.	.
		195	ATM	No	11:108124299:G:A	7.686	2.5e-15	1.1e-15	11	108124299	108124299	G	A	intronic	ATM	.	.	.	.	.	.
		195	ATM	No	11:108125471:C:G	7.962	2.6e-16	1.1e-16	11	108125471	108125471	C	G	intronic	ATM	.	.	.	.	.	.
		195	ATM	No	11:108129657:A:G	7.949	2.9e-16	1.2e-16	11	108129657	108129657	A	G	intronic	ATM	.	.	.	.	ID=COSV53757995;OCCURENCE=1(meninges),1(biliary_tract),2(lung)	.
		195	ATM	No	11:108131225:T:C	7.736	1.7e-15	6.8e-16	11	108131225	108131225	T	C	intronic	ATM	.	.	.	.	.	.
		195	ATM	No	11:108131646:T:G	7.675	2.8e-15	1.1e-15	11	108131646	108131646	T	G	intronic	ATM	.	.	.	.	.	.
		195	ATM	No	11:108131776:C:T	7.69	2.5e-15	1.1e-15	11	108131776	108131776	C	T	intronic	ATM	.	.	.	.	.	.
		195	ATM	No	11:108131797:T:C	7.587	5.8e-15	2.3e-15	11	108131797	108131797	T	C	intronic	ATM	.	.	.	.	.	.
		195	ATM	No	11:108137775:T:A	7.693	2.5e-15	1e-15	11	108137775	108137775	T	A	intronic	ATM	.	.	.	.	ID=COSV53724696;OCCURENCE=1(lung)	.
		195	ATM	No	11:108138003:T:C	5.582	5.3e-09	5.4e-09	11	108138003	108138003	T	C	exonic	ATM	.	nonsynonymous SNV	ATM:NM_000051:exon17:c.T2572C:p.F858L,ATM:NM_001351834:exon18:c.T2572C:p.F858L	.	ID=COSV53728338;OCCURENCE=1(salivary_gland),2(breast),2(cervix),1(central_nervous_system),1(bone),9(haematopoietic_and_lymphoid_tissue),2(skin),15(prostate),1(lung),1(endometrium)	ID=COSM21826;OCCURENCE=3(haematopoietic_and_lymphoid_tissue),1(lung)
		195	ATM	No	11:108140909:C:T	8.109	7.6e-17	2.9e-17	11	108140909	108140909	C	T	intronic	ATM	.	.	.	.	.	.
		195	ATM	No	11:108141134:G:A	6.967	6e-13	2.4e-13	11	108141134	108141134	G	A	intronic	ATM	.	.	.	.	.	.
		195	ATM	No	11:108141701:G:T	10.289	6.2e-26	1.6e-26	11	108141701	108141701	G	T	intronic	ATM	.	.	.	.	.	.
		195	ATM	No	11:108142617:G:A	6.976	5.7e-13	2.3e-13	11	108142617	108142617	G	A	intronic	ATM	.	.	.	.	.	.
		195	ATM	No	11:108143182:C:T	7.661	3.2e-15	1.3e-15	11	108143182	108143182	C	T	intronic	ATM	.	.	.	.	ID=COSV53773448;OCCURENCE=1(lung)	.
		195	ATM	No	11:108143456:C:G	6.129	2e-10	2e-10	11	108143456	108143456	C	G	exonic	ATM	.	nonsynonymous SNV	ATM:NM_000051:exon22:c.C3161G:p.P1054R,ATM:NM_001351834:exon23:c.C3161G:p.P1054R	.	ID=COSV53728348;OCCURENCE=1(meninges),1(haematopoietic_and_lymphoid_tissue),1(skin),18(prostate),1(upper_aerodigestive_tract)	ID=COSM21827;OCCURENCE=1(haematopoietic_and_lymphoid_tissue)
		195	ATM	No	11:108148265:T:C	7.655	3.3e-15	1.4e-15	11	108148265	108148265	T	C	intronic	ATM	.	.	.	.	.	.
		195	ATM	No	11:108148332:T:C	7.843	9e-16	2.3e-16	11	108148332	108148332	T	C	intronic	ATM	.	.	.	.	.	.
		195	ATM	No	11:108148839:A:G	7.721	2e-15	7.8e-16	11	108148839	108148839	A	G	intronic	ATM	.	.	.	.	.	.
		195	ATM	No	11:108149207:T:G	6.091	2.6e-10	2.5e-10	11	108149207	108149207	T	G	intronic	ATM	.	.	.	.	.	.
		195	ATM	No	11:108150664:A:T	8.076	1e-16	4.1e-17	11	108150664	108150664	A	T	intronic	ATM	.	.	.	.	.	.
		195	ATM	No	11:108151269:G:A	7.383	2.9e-14	1.3e-14	11	108151269	108151269	G	A	intronic	ATM	.	.	.	.	.	.
		195	ATM	No	11:108152582:C:T	8.04	1.4e-16	5.7e-17	11	108152582	108152582	C	T	intronic	ATM	.	.	.	.	.	.
		195	ATM	No	11:108152645:A:G	8.05	1.2e-16	5.2e-17	11	108152645	108152645	A	G	intronic	ATM	.	.	.	.	.	.
		195	ATM	No	11:108154097:G:C	8.018	1.6e-16	6.6e-17	11	108154097	108154097	G	C	intronic	ATM	.	.	.	.	.	.
		195	ATM	No	11:108155397:G:A	8.051	1.2e-16	4.9e-17	11	108155397	108155397	G	A	intronic	ATM	.	.	.	.	.	.
		195	ATM	No	11:108156473:C:A	7.963	2.6e-16	1.1e-16	11	108156473	108156473	C	A	intronic	ATM	.	.	.	.	.	.
		195	ATM	No	11:108158134:T:C	8.074	1e-16	4.2e-17	11	108158134	108158134	T	C	intronic	ATM	.	.	.	.	.	.
		195	ATM	No	11:108159356:G:A	8.016	1.7e-16	6.6e-17	11	108159356	108159356	G	A	intronic	ATM	.	.	.	.	.	.
		195	ATM	No	11:108161252:A:G	7.567	6.8e-15	2.8e-15	11	108161252	108161252	A	G	intronic	ATM	.	.	.	.	.	.
		195	ATM	No	11:108163487:C:T	-3.336	0.00011	4e-05	11	108163487	108163487	C	T	exonic	ATM	.	synonymous SNV	ATM:NM_000051:exon30:c.C4578T:p.P1526P,ATM:NM_001351834:exon31:c.C4578T:p.P1526P	.	ID=COSV53726209;OCCURENCE=1(meninges),1(urinary_tract),1(soft_tissue)	.
		195	ATM	No	11:108163733:A:G	8.089	9e-17	3.6e-17	11	108163733	108163733	A	G	intronic	ATM	.	.	.	.	.	.
		195	ATM	No	11:108165053:A:G	6.994	5e-13	2e-13	11	108165053	108165053	A	G	intronic	ATM	.	.	.	.	.	.
		195	ATM	No	11:108165075:A:G	8.063	1.1e-16	4.6e-17	11	108165075	108165075	A	G	intronic	ATM	.	.	.	.	.	.
		195	ATM	No	11:108165219:T:C	7.677	2.8e-15	1.1e-15	11	108165219	108165219	T	C	intronic	ATM	.	.	.	.	.	.
		195	ATM	No	11:108168863:A:G	8.043	1.3e-16	5.2e-17	11	108168863	108168863	A	G	intronic	ATM	.	.	.	.	.	.
		195	ATM	No	11:108169619:C:T	7.66	3.1e-15	1.5e-15	11	108169619	108169619	C	T	intronic	ATM	.	.	.	.	.	.
		195	ATM	No	11:108174173:G:A	8.024	1.6e-16	6.3e-17	11	108174173	108174173	G	A	intronic	ATM	.	.	.	.	.	.
		195	ATM	No	11:108174191:C:T	7.834	7.6e-16	3.4e-16	11	108174191	108174191	C	T	intronic	ATM	.	.	.	.	.	.
		195	ATM	No	11:108177097:T:A	10.301	5.5e-26	1.4e-26	11	108177097	108177097	T	A	intronic	ATM	.	.	.	.	.	.
		195	ATM	No	11:108177538:C:T	7.974	2.4e-16	9.4e-17	11	108177538	108177538	C	T	intronic	ATM	.	.	.	.	.	.
		195	ATM;C11orf65	No	11:108181511:A:C	8.093	8.8e-17	3.4e-17	11	108181511	108181511	A	C	intronic	ATM;C11orf65	.	.	.	.	.	.
		195	ATM;C11orf65	No	11:108182069:G:A	7.55	7.7e-15	3.2e-15	11	108182069	108182069	G	A	intronic	ATM;C11orf65	.	.	.	.	.	.
		195	ATM;C11orf65	No	11:108184594:G:A	7.567	6.7e-15	2.7e-15	11	108184594	108184594	G	A	intronic	ATM;C11orf65	.	.	.	.	.	.
		195	ATM;C11orf65	No	11:108184841:A:G	7.848	6.8e-16	2.9e-16	11	108184841	108184841	A	G	intronic	ATM;C11orf65	.	.	.	.	.	.
		195	ATM;C11orf65	No	11:108185023:G:A	7.911	4e-16	1.6e-16	11	108185023	108185023	G	A	intronic	ATM;C11orf65	.	.	.	.	.	.
		195	ATM;C11orf65	No	11:108185478:C:T	7.715	2e-15	8.9e-16	11	108185478	108185478	C	T	intronic	ATM;C11orf65	.	.	.	.	.	.
		195	ATM;C11orf65	No	11:108186258:G:A	7.647	3.6e-15	1.5e-15	11	108186258	108186258	G	A	intronic	ATM;C11orf65	.	.	.	.	.	.
		195	ATM;C11orf65	No	11:108188711:T:G	3.152	0.00024	3.4e-05	11	108188711	108188711	T	G	intronic	ATM;C11orf65	.	.	.	.	.	.
		195	ATM;C11orf65	No	11:108194073:C:T	7.578	6.1e-15	2.6e-15	11	108194073	108194073	C	T	intronic	ATM;C11orf65	.	.	.	.	.	.
		195	ATM;C11orf65	No	11:108194528:C:A	7.59	5.6e-15	2.4e-15	11	108194528	108194528	C	A	intronic	ATM;C11orf65	.	.	.	.	.	.
		195	ATM;C11orf65	No	11:108194557:C:T	7.898	4.5e-16	1.8e-16	11	108194557	108194557	C	T	intronic	ATM;C11orf65	.	.	.	.	.	.
		195	ATM;C11orf65	No	11:108195779:A:C	-3.339	0.00012	4e-05	11	108195779	108195779	A	C	intronic	ATM;C11orf65	.	.	.	.	.	.
		195	ATM;C11orf65	No	11:108196509:G:C	7.901	4.4e-16	1.8e-16	11	108196509	108196509	G	C	intronic	ATM;C11orf65	.	.	.	.	.	.
		195	ATM;C11orf65	No	11:108200142:T:G	8.159	5e-17	1.9e-17	11	108200142	108200142	T	G	intronic	ATM;C11orf65	.	.	.	.	.	.
		195	ATM;C11orf65	No	11:108204253:A:G	-7.612	4.8e-15	2e-15	11	108204253	108204253	A	G	intronic	ATM;C11orf65	.	.	.	.	.	.
		195	ATM;C11orf65	No	11:108204881:C:T	6.957	6.8e-13	2.6e-13	11	108204881	108204881	C	T	intronic	ATM;C11orf65	.	.	.	.	ID=COSV53770810;OCCURENCE=1(oesophagus)	.
		195	ATM;C11orf65	No	11:108205329:A:G	7.906	4.2e-16	1.7e-16	11	108205329	108205329	A	G	intronic	ATM;C11orf65	.	.	.	.	.	.
		195	ATM;C11orf65	No	11:108205383:G:A	7.843	7.1e-16	2.9e-16	11	108205383	108205383	G	A	intronic	ATM;C11orf65	.	.	.	.	.	.
		195	ATM;C11orf65	No	11:108205565:T:C	5.568	5.4e-09	5.1e-09	11	108205565	108205565	T	C	intronic	ATM;C11orf65	.	.	.	.	.	.
		195	ATM;C11orf65	No	11:108207304:T:G	7.963	2.6e-16	1e-16	11	108207304	108207304	T	G	intronic	ATM;C11orf65	.	.	.	.	.	.
		195	ATM;C11orf65	No	11:108207393:T:C	7.392	2.7e-14	1.2e-14	11	108207393	108207393	T	C	intronic	ATM;C11orf65	.	.	.	.	.	.
		195	ATM;C11orf65	No	11:108208870:G:T	6.09	2e-10	9.6e-11	11	108208870	108208870	G	T	intronic	ATM;C11orf65	.	.	.	.	.	.
		195	ATM;C11orf65	No	11:108209199:C:T	7.633	4e-15	1.6e-15	11	108209199	108209199	C	T	intronic	ATM;C11orf65	.	.	.	.	.	.
		195	ATM;C11orf65	No	11:108209360:A:G	7.637	3.8e-15	1.5e-15	11	108209360	108209360	A	G	intronic	ATM;C11orf65	.	.	.	.	.	.
		195	ATM;C11orf65	No	11:108210109:A:G	8.131	6.3e-17	2.4e-17	11	108210109	108210109	A	G	intronic	ATM;C11orf65	.	.	.	.	.	.
		195	ATM;C11orf65	No	11:108210258:T:C	10.26	8.4e-26	2.2e-26	11	108210258	108210258	T	C	intronic	ATM;C11orf65	.	.	.	.	.	.
		195	ATM;C11orf65	No	11:108211412:T:G	7.65	3.5e-15	1.4e-15	11	108211412	108211412	T	G	intronic	ATM;C11orf65	.	.	.	.	.	.
		195	ATM;C11orf65	No	11:108212093:A:C	8.039	1.4e-16	5.3e-17	11	108212093	108212093	A	C	intronic	ATM;C11orf65	.	.	.	.	.	.
		195	ATM;C11orf65	No	11:108212692:G:C	7.772	1.3e-15	5.6e-16	11	108212692	108212692	G	C	intronic	ATM;C11orf65	.	.	.	.	.	.
		195	ATM;C11orf65	No	11:108215095:A:G	8.006	1.8e-16	7.1e-17	11	108215095	108215095	A	G	intronic	ATM;C11orf65	.	.	.	.	.	.
		195	ATM;C11orf65	No	11:108215397:T:G	6.506	1.3e-11	6.1e-12	11	108215397	108215397	T	G	intronic	ATM;C11orf65	.	.	.	.	.	.
		195	ATM;C11orf65	No	11:108217049:T:G	7.893	4.7e-16	1.9e-16	11	108217049	108217049	T	G	intronic	ATM;C11orf65	.	.	.	.	.	.
		195	ATM;C11orf65	No	11:108217384:A:G	1.53	0.035	0.01	11	108217384	108217384	A	G	intronic	ATM;C11orf65	.	.	.	.	.	.
		195	ATM;C11orf65	No	11:108218196:T:C	7.617	4.5e-15	1.8e-15	11	108218196	108218196	T	C	intronic	ATM;C11orf65	.	.	.	.	.	.
		195	ATM;C11orf65	No	11:108218847:A:G	4.553	6.8e-07	3.1e-07	11	108218847	108218847	A	G	intronic	ATM;C11orf65	.	.	.	.	.	.
		195	ATM;C11orf65	No	11:108218905:T:C	8.162	4.8e-17	1.9e-17	11	108218905	108218905	T	C	intronic	ATM;C11orf65	.	.	.	.	.	.
		195	ATM;C11orf65	No	11:108219339:C:A	7.633	4e-15	1.6e-15	11	108219339	108219339	C	A	intronic	ATM;C11orf65	.	.	.	.	.	.
		195	ATM;C11orf65	No	11:108219420:G:A	8.031	1.5e-16	5.9e-17	11	108219420	108219420	G	A	intronic	ATM;C11orf65	.	.	.	.	.	.
		195	ATM;C11orf65	No	11:108220657:C:T	6.849	1.4e-12	5.6e-13	11	108220657	108220657	C	T	intronic	ATM;C11orf65	.	.	.	.	.	.
		195	ATM;C11orf65	No	11:108221021:G:C	1.456	0.041	0.014	11	108221021	108221021	G	C	intronic	ATM;C11orf65	.	.	.	.	.	.
		195	ATM;C11orf65	No	11:108221099:A:C	8.113	7.4e-17	2.9e-17	11	108221099	108221099	A	C	intronic	ATM;C11orf65	.	.	.	.	.	.
		195	ATM;C11orf65	No	11:108221665:C:G	7.558	7.3e-15	3e-15	11	108221665	108221665	C	G	intronic	ATM;C11orf65	.	.	.	.	.	.
		195	ATM;C11orf65	No	11:108222801:C:A	7.964	2.6e-16	1.1e-16	11	108222801	108222801	C	A	intronic	ATM;C11orf65	.	.	.	.	.	.
		195	ATM;C11orf65	No	11:108223391:T:C	8.009	1.8e-16	7e-17	11	108223391	108223391	T	C	intronic	ATM;C11orf65	.	.	.	.	.	.
		195	ATM;C11orf65	No	11:108224615:A:C	1.493	0.037	0.013	11	108224615	108224615	A	C	intronic	ATM;C11orf65	.	.	.	.	ID=COSV53725850;OCCURENCE=2(meninges),19(prostate)	.
		195	ATM;C11orf65	No	11:108224877:G:A	-3.192	0.00031	0.00012	11	108224877	108224877	G	A	intronic	ATM;C11orf65	.	.	.	.	.	.
		195	ATM;C11orf65	No	11:108225483:C:T	7.91	4.1e-16	1.7e-16	11	108225483	108225483	C	T	intronic	ATM;C11orf65	.	.	.	.	ID=COSV53733871;OCCURENCE=1(oesophagus),3(haematopoietic_and_lymphoid_tissue),1(lung),1(upper_aerodigestive_tract)	.
		195	ATM;C11orf65	No	11:108225661:A:G	7.542	8.2e-15	3.5e-15	11	108225661	108225661	A	G	intronic	ATM;C11orf65	.	.	.	.	ID=COSV53746535;OCCURENCE=15(meninges),1(large_intestine),2(haematopoietic_and_lymphoid_tissue),1(lung)	.
		195	ATM;C11orf65	No	11:108226025:A:G	7.499	1.2e-14	5e-15	11	108226025	108226025	A	G	intronic	ATM;C11orf65	.	.	.	.	.	.
		195	ATM;C11orf65	No	11:108226855:A:T	7.591	5.4e-15	2.6e-15	11	108226855	108226855	A	T	intronic	ATM;C11orf65	.	.	.	.	.	.
		195	ATM;C11orf65	No	11:108227965:G:A	8.024	1.6e-16	6.4e-17	11	108227965	108227965	G	A	intronic	ATM;C11orf65	.	.	.	.	.	.
		195	ATM;C11orf65	No	11:108228142:G:T	8.097	8.4e-17	3.4e-17	11	108228142	108228142	G	T	intronic	ATM;C11orf65	.	.	.	.	.	.
		195	ATM;C11orf65	No	11:108232513:C:G	-3.272	0.00022	8.4e-05	11	108232513	108232513	C	G	intronic	ATM;C11orf65	.	.	.	.	.	.
		195	ATM;C11orf65	No	11:108233800:C:A	7.849	6.8e-16	2.8e-16	11	108233800	108233800	C	A	intronic	ATM;C11orf65	.	.	.	.	.	.
		195	ATM;C11orf65	No	11:108233939:T:A	7.815	8.8e-16	3.9e-16	11	108233939	108233939	T	A	intronic	ATM;C11orf65	.	.	.	.	.	.
		195	ATM;C11orf65	No	11:108234836:A:C	6.999	4.9e-13	1.8e-13	11	108234836	108234836	A	C	intronic	ATM;C11orf65	.	.	.	.	.	.
		195	ATM	No	11:108236783:G:T	8.089	9e-17	3.6e-17	11	108236783	108236783	G	T	UTR3	ATM	NM_000051:c.*548G>T;NM_001351834:c.*548G>T	.	.	.	.	.
		195	ATM	No	11:108237839:C:T	8.048	1.3e-16	5.1e-17	11	108237839	108237839	C	T	UTR3	ATM	NM_000051:c.*1604C>T;NM_001351834:c.*1604C>T	.	.	.	.	.
		195	ATM	No	11:108239628:G:T	7.896	4.6e-16	1.9e-16	11	108239628	108239628	G	T	UTR3	ATM	NM_000051:c.*3393G>T;NM_001351834:c.*3393G>T	.	.	.	.	.
		195	C11orf65	No	11:108240623:A:G	-3.396	0.0001	3.5e-05	11	108240623	108240623	A	G	intronic	C11orf65	.	.	.	.	.	.
		195	C11orf65	No	11:108243476:A:C	-3.296	0.00021	7.5e-05	11	108243476	108243476	A	C	intronic	C11orf65	.	.	.	.	.	.
		195	C11orf65	No	11:108243628:C:T	-7.537	8.7e-15	3.6e-15	11	108243628	108243628	C	T	intronic	C11orf65	.	.	.	.	.	.
		195	C11orf65	No	11:108243755:C:T	8.033	1.4e-16	5.8e-17	11	108243755	108243755	C	T	intronic	C11orf65	.	.	.	.	.	.
		195	C11orf65	No	11:108244114:T:C	7.93	3.5e-16	1.4e-16	11	108244114	108244114	T	C	intronic	C11orf65	.	.	.	.	.	.
		195	C11orf65	No	11:108244251:A:T	8.019	1.6e-16	6.6e-17	11	108244251	108244251	A	T	intronic	C11orf65	.	.	.	.	.	.
		195	C11orf65	No	11:108244518:C:T	6.894	1e-12	4.1e-13	11	108244518	108244518	C	T	intronic	C11orf65	.	.	.	.	.	.
		195	C11orf65	No	11:108244615:T:C	7.198	1.2e-13	5.5e-14	11	108244615	108244615	T	C	intronic	C11orf65	.	.	.	.	.	.
		195	C11orf65	No	11:108251211:C:A	7.919	3.8e-16	1.5e-16	11	108251211	108251211	C	A	intronic	C11orf65	.	.	.	.	.	.
		195	C11orf65	No	11:108251363:C:G	7.914	3.9e-16	1.6e-16	11	108251363	108251363	C	G	intronic	C11orf65	.	.	.	.	.	.
		195	C11orf65	No	11:108253252:C:T	7.921	3.7e-16	1.5e-16	11	108253252	108253252	C	T	intronic	C11orf65	.	.	.	.	.	.
		195	C11orf65	No	11:108254454:G:C	5.479	1.1e-08	8.2e-09	11	108254454	108254454	G	C	intronic	C11orf65	.	.	.	.	.	.
		195	C11orf65	No	11:108254999:T:C	6.967	6.3e-13	2.3e-13	11	108254999	108254999	T	C	intronic	C11orf65	.	.	.	.	.	.
		195	C11orf65	No	11:108256136:G:A	8.029	1.5e-16	6.1e-17	11	108256136	108256136	G	A	intronic	C11orf65	.	.	.	.	.	.
		195	C11orf65	No	11:108256837:A:T	7.918	3.8e-16	1.5e-16	11	108256837	108256837	A	T	intronic	C11orf65	.	.	.	.	ID=COSV67596773;OCCURENCE=2(lung)	.
		195	C11orf65	No	11:108256859:C:T	6.912	9.2e-13	3.5e-13	11	108256859	108256859	C	T	intronic	C11orf65	.	.	.	.	ID=COSV67598910;OCCURENCE=1(lung)	.
		195	C11orf65	No	11:108257787:T:C	7.873	5.6e-16	2.3e-16	11	108257787	108257787	T	C	intronic	C11orf65	.	.	.	.	ID=COSV67597209;OCCURENCE=1(large_intestine)	.
		195	C11orf65	No	11:108257943:A:G	7.459	1.6e-14	6.9e-15	11	108257943	108257943	A	G	intronic	C11orf65	.	.	.	.	.	.
		195	C11orf65	No	11:108260611:T:C	7.901	4.4e-16	1.8e-16	11	108260611	108260611	T	C	intronic	C11orf65	.	.	.	.	.	.
		195	C11orf65	No	11:108260673:A:G	7.943	3.1e-16	1.2e-16	11	108260673	108260673	A	G	intronic	C11orf65	.	.	.	.	.	.
		195	C11orf65	No	11:108261261:G:A	7.292	5.8e-14	2.6e-14	11	108261261	108261261	G	A	intronic	C11orf65	.	.	.	.	.	.
		195	C11orf65	No	11:108262090:C:A	7.56	7.1e-15	3e-15	11	108262090	108262090	C	A	intronic	C11orf65	.	.	.	.	.	.
		195	C11orf65	No	11:108262397:C:T	7.778	1.2e-15	5e-16	11	108262397	108262397	C	T	intronic	C11orf65	.	.	.	.	.	.
		195	C11orf65	No	11:108262439:G:A	7.959	2.7e-16	1.1e-16	11	108262439	108262439	G	A	intronic	C11orf65	.	.	.	.	.	.
		195	C11orf65	No	11:108262465:C:A	1.471	0.04	0.013	11	108262465	108262465	C	A	intronic	C11orf65	.	.	.	.	.	.
		195	C11orf65	No	11:108265213:T:C	7.875	5.5e-16	2.2e-16	11	108265213	108265213	T	C	intronic	C11orf65	.	.	.	.	.	.
		195	C11orf65	No	11:108265854:A:T	7.917	3.8e-16	1.6e-16	11	108265854	108265854	A	T	intronic	C11orf65	.	.	.	.	.	.
		195	C11orf65	No	11:108265876:C:G	7.995	2e-16	8.1e-17	11	108265876	108265876	C	G	intronic	C11orf65	.	.	.	.	.	.
		195	C11orf65	No	11:108267325:A:G	6.939	7.5e-13	2.8e-13	11	108267325	108267325	A	G	intronic	C11orf65	.	.	.	.	.	.
		195	C11orf65	No	11:108267430:A:G	8.069	1.1e-16	4e-17	11	108267430	108267430	A	G	intronic	C11orf65	.	.	.	.	.	.
		195	C11orf65	No	11:108268286:G:T	7.836	7.5e-16	3.3e-16	11	108268286	108268286	G	T	intronic	C11orf65	.	.	.	.	.	.
		195	C11orf65	No	11:108271607:G:A	8.058	1.2e-16	4.7e-17	11	108271607	108271607	G	A	intronic	C11orf65	.	.	.	.	.	.
		195	C11orf65	No	11:108274593:T:C	7.798	1e-15	4.5e-16	11	108274593	108274593	T	C	intronic	C11orf65	.	.	.	.	.	.
		195	C11orf65	No	11:108274890:T:C	7.917	3.8e-16	1.6e-16	11	108274890	108274890	T	C	intronic	C11orf65	.	.	.	.	.	.
		195	C11orf65	No	11:108276091:C:G	-7.619	4.4e-15	1.8e-15	11	108276091	108276091	C	G	intronic	C11orf65	.	.	.	.	ID=COSV67597552;OCCURENCE=1(breast),1(large_intestine),1(lung)	.
		195	C11orf65	No	11:108279201:A:G	7.873	5.6e-16	2.3e-16	11	108279201	108279201	A	G	intronic	C11orf65	.	.	.	.	.	.
		195	C11orf65	No	11:108281004:A:G	7.894	4.7e-16	1.9e-16	11	108281004	108281004	A	G	intronic	C11orf65	.	.	.	.	.	.
		195	C11orf65	No	11:108281089:T:C	7.001	4.9e-13	1.8e-13	11	108281089	108281089	T	C	intronic	C11orf65	.	.	.	.	.	.
		195	C11orf65	No	11:108281267:G:A	7.619	4.3e-15	2.1e-15	11	108281267	108281267	G	A	intronic	C11orf65	.	.	.	.	.	.
		195	C11orf65	No	11:108281322:T:A	7.628	4e-15	1.9e-15	11	108281322	108281322	T	A	intronic	C11orf65	.	.	.	.	.	.
		195	C11orf65	No	11:108281903:C:T	7.902	4.3e-16	1.8e-16	11	108281903	108281903	C	T	intronic	C11orf65	.	.	.	.	.	.
		195	C11orf65	No	11:108281999:G:A	7.641	3.6e-15	1.7e-15	11	108281999	108281999	G	A	intronic	C11orf65	.	.	.	.	.	.
		195	C11orf65	No	11:108282169:A:G	7.903	4.3e-16	1.8e-16	11	108282169	108282169	A	G	intronic	C11orf65	.	.	.	.	.	.
		195	C11orf65	No	11:108282695:G:A	-4.48	1.4e-06	1e-07	11	108282695	108282695	G	A	intronic	C11orf65	.	.	.	.	.	.
		195	C11orf65	No	11:108282949:T:C	-3.243	0.00025	8.4e-05	11	108282949	108282949	T	C	intronic	C11orf65	.	.	.	.	.	.
		195	C11orf65	No	11:108283161:C:A	7.869	5.7e-16	2.5e-16	11	108283161	108283161	C	A	intronic	C11orf65	.	.	.	.	.	.
		195	C11orf65	No	11:108283808:A:C	-7.611	4.8e-15	2e-15	11	108283808	108283808	A	C	intronic	C11orf65	.	.	.	.	.	.
		195	C11orf65	No	11:108284447:C:T	6.922	8.6e-13	3.2e-13	11	108284447	108284447	C	T	intronic	C11orf65	.	.	.	.	.	.
		195	C11orf65	No	11:108284833:A:G	7.866	5.9e-16	2.4e-16	11	108284833	108284833	A	G	intronic	C11orf65	.	.	.	.	.	.
		195	C11orf65	No	11:108286443:C:T	7.921	3.7e-16	1.5e-16	11	108286443	108286443	C	T	intronic	C11orf65	.	.	.	.	.	.
		195	C11orf65	No	11:108286617:A:G	-3.2	0.00029	0.00011	11	108286617	108286617	A	G	intronic	C11orf65	.	.	.	.	.	.
		195	C11orf65	No	11:108286758:T:C	7.56	7.2e-15	3e-15	11	108286758	108286758	T	C	intronic	C11orf65	.	.	.	.	.	.
		195	C11orf65	No	11:108287131:G:A	7.92	3.7e-16	1.5e-16	11	108287131	108287131	G	A	intronic	C11orf65	.	.	.	.	.	.
		195	C11orf65	No	11:108288228:A:C	7.652	3.3e-15	1.6e-15	11	108288228	108288228	A	C	intronic	C11orf65	.	.	.	.	.	.
		195	C11orf65	No	11:108288808:G:T	10.265	7.9e-26	1.9e-26	11	108288808	108288808	G	T	intronic	C11orf65	.	.	.	.	.	.
		195	C11orf65	No	11:108289167:A:G	7.608	4.8e-15	2.3e-15	11	108289167	108289167	A	G	intronic	C11orf65	.	.	.	.	.	.
		195	C11orf65	No	11:108290959:A:G	10.235	1.1e-25	2.6e-26	11	108290959	108290959	A	G	intronic	C11orf65	.	.	.	.	ID=COSV67598504;OCCURENCE=1(oesophagus)	.
		195	C11orf65	No	11:108291017:A:C	4.691	3.3e-07	1.4e-07	11	108291017	108291017	A	C	intronic	C11orf65	.	.	.	.	.	.
		195	C11orf65	No	11:108294107:A:G	10.239	1.1e-25	2.5e-26	11	108294107	108294107	A	G	intronic	C11orf65	.	.	.	.	.	.
		195	C11orf65	No	11:108295205:C:T	6.903	9.8e-13	3.8e-13	11	108295205	108295205	C	T	intronic	C11orf65	.	.	.	.	.	.
		195	C11orf65	No	11:108295315:C:T	9.996	1.4e-24	3.7e-25	11	108295315	108295315	C	T	intronic	C11orf65	.	.	.	.	.	.
		195	C11orf65	No	11:108295645:C:T	7.428	2e-14	8.5e-15	11	108295645	108295645	C	T	intronic	C11orf65	.	.	.	.	.	.
		195	C11orf65	No	11:108296680:C:T	10.26	8.6e-26	2e-26	11	108296680	108296680	C	T	intronic	C11orf65	.	.	.	.	.	.
		195	C11orf65	No	11:108297190:G:A	3.37	0.00012	2.9e-05	11	108297190	108297190	G	A	intronic	C11orf65	.	.	.	.	.	.
		195	C11orf65	No	11:108297408:T:C	10.279	7e-26	1.6e-26	11	108297408	108297408	T	C	intronic	C11orf65	.	.	.	.	.	.
		195	C11orf65	No	11:108298019:C:G	10.242	1e-25	2.4e-26	11	108298019	108298019	C	G	intronic	C11orf65	.	.	.	.	.	.
		195	C11orf65	No	11:108298213:G:T	10.251	9.4e-26	2.2e-26	11	108298213	108298213	G	T	intronic	C11orf65	.	.	.	.	.	.
		195	C11orf65	No	11:108298263:G:A	10.286	6.5e-26	1.6e-26	11	108298263	108298263	G	A	intronic	C11orf65	.	.	.	.	.	.
		195	C11orf65	No	11:108298374:G:A	9.959	2e-24	5.4e-25	11	108298374	108298374	G	A	intronic	C11orf65	.	.	.	.	.	.
		195	C11orf65	No	11:108298852:A:G	10.225	1.2e-25	2.9e-26	11	108298852	108298852	A	G	intronic	C11orf65	.	.	.	.	.	.
		195	C11orf65	No	11:108301001:A:G	7.628	4.2e-15	1.7e-15	11	108301001	108301001	A	G	intronic	C11orf65	.	.	.	.	.	.
		195	C11orf65	No	11:108301322:G:A	-2.432	0.015	0.00012	11	108301322	108301322	G	A	intronic	C11orf65	.	.	.	.	.	.
		195	C11orf65	No	11:108303021:T:C	-2.43	0.015	0.00013	11	108303021	108303021	T	C	intronic	C11orf65	.	.	.	.	.	.
		195	C11orf65	No	11:108303305:C:T	-2.227	0.024	0.00016	11	108303305	108303305	C	T	intronic	C11orf65	.	.	.	.	.	.
		195	C11orf65	No	11:108303990:A:C	2.995	0.0007	0.00053	11	108303990	108303990	A	C	intronic	C11orf65	.	.	.	.	ID=COSV67596766;OCCURENCE=1(oesophagus),1(haematopoietic_and_lymphoid_tissue),1(stomach),1(prostate)	.
		195	C11orf65	No	11:108305989:G:A	7.643	3.7e-15	1.5e-15	11	108305989	108305989	G	A	intronic	C11orf65	.	.	.	.	.	.
		195	C11orf65	No	11:108306236:C:A	10.409	1.7e-26	3.9e-27	11	108306236	108306236	C	A	intronic	C11orf65	.	.	.	.	.	.
		195	C11orf65	No	11:108308175:G:A	9.988	1.5e-24	4.2e-25	11	108308175	108308175	G	A	intronic	C11orf65	.	.	.	.	.	.
		195	C11orf65	No	11:108308504:A:G	7.611	4.8e-15	2e-15	11	108308504	108308504	A	G	intronic	C11orf65	.	.	.	.	.	.
		195	C11orf65	No	11:108309239:C:T	-2.226	0.022	0.00025	11	108309239	108309239	C	T	intronic	C11orf65	.	.	.	.	.	.
		195	C11orf65	No	11:108309619:G:A	-1.959	0.037	0.00025	11	108309619	108309619	G	A	intronic	C11orf65	.	.	.	.	.	.
		195	C11orf65	No	11:108309620:C:A	-1.952	0.037	0.00025	11	108309620	108309620	C	A	intronic	C11orf65	.	.	.	.	.	.
		195	C11orf65	No	11:108309656:G:C	-2.371	0.017	0.00017	11	108309656	108309656	G	C	intronic	C11orf65	.	.	.	.	.	.
		195	C11orf65	No	11:108310702:T:A	-7.718	1.8e-15	7.8e-16	11	108310702	108310702	T	A	intronic	C11orf65	.	.	.	.	.	.
		195	C11orf65	No	11:108311606:G:C	9.874	4.9e-24	1.3e-24	11	108311606	108311606	G	C	intronic	C11orf65	.	.	.	.	.	.
		195	C11orf65	No	11:108311655:T:C	10.32	4.5e-26	1e-26	11	108311655	108311655	T	C	intronic	C11orf65	.	.	.	.	.	.
		195	C11orf65	No	11:108311965:G:A	9.993	1.4e-24	3.8e-25	11	108311965	108311965	G	A	intronic	C11orf65	.	.	.	.	.	.
		195	C11orf65	No	11:108311989:G:A	10.275	7.2e-26	1.8e-26	11	108311989	108311989	G	A	intronic	C11orf65	.	.	.	.	.	.
		195	C11orf65	No	11:108312080:T:C	9.863	5.4e-24	1.5e-24	11	108312080	108312080	T	C	intronic	C11orf65	.	.	.	.	.	.
		195	C11orf65	No	11:108313339:A:C	7.62	4.4e-15	1.8e-15	11	108313339	108313339	A	C	intronic	C11orf65	.	.	.	.	.	.
		195	C11orf65	No	11:108313599:T:C	10.379	2.3e-26	5.5e-27	11	108313599	108313599	T	C	intronic	C11orf65	.	.	.	.	.	.
		195	C11orf65	No	11:108313629:A:C	7.548	7.9e-15	3.2e-15	11	108313629	108313629	A	C	intronic	C11orf65	.	.	.	.	.	.
		195	C11orf65	No	11:108314128:C:G	10.264	8.2e-26	1.9e-26	11	108314128	108314128	C	G	intronic	C11orf65	.	.	.	.	.	.
		195	C11orf65	No	11:108314694:T:A	10.258	8.7e-26	2e-26	11	108314694	108314694	T	A	intronic	C11orf65	.	.	.	.	.	.
		195	C11orf65	No	11:108315226:G:C	-1.999	0.035	0.0003	11	108315226	108315226	G	C	intronic	C11orf65	.	.	.	.	.	.
		195	C11orf65	No	11:108315463:C:G	10.277	7.2e-26	1.6e-26	11	108315463	108315463	C	G	intronic	C11orf65	.	.	.	.	.	.
		195	C11orf65	No	11:108315606:C:T	6.26	8.5e-11	7.2e-11	11	108315606	108315606	C	T	intronic	C11orf65	.	.	.	.	.	.
		195	C11orf65	No	11:108316053:C:A	-1.978	0.036	0.00033	11	108316053	108316053	C	A	intronic	C11orf65	.	.	.	.	.	.
		195	C11orf65	No	11:108317951:C:T	-1.915	0.041	0.00024	11	108317951	108317951	C	T	intronic	C11orf65	.	.	.	.	.	.
		195	C11orf65	No	11:108318314:G:C	-2.204	0.024	0.00024	11	108318314	108318314	G	C	intronic	C11orf65	.	.	.	.	.	.
		195	C11orf65	No	11:108318522:T:A	-2.402	0.015	0.00017	11	108318522	108318522	T	A	intronic	C11orf65	.	.	.	.	.	.
		195	C11orf65	No	11:108319016:C:T	-7.811	1e-15	3e-16	11	108319016	108319016	C	T	intronic	C11orf65	.	.	.	.	.	.
		195	C11orf65	No	11:108320006:G:A	7.552	7.8e-15	2.9e-15	11	108320006	108320006	G	A	intronic	C11orf65	.	.	.	.	.	.
		195	C11orf65	No	11:108320017:G:A	7.558	7.5e-15	2.8e-15	11	108320017	108320017	G	A	intronic	C11orf65	.	.	.	.	ID=COSV67597078;OCCURENCE=1(liver)	.
		195	C11orf65	No	11:108320347:G:T	7.562	7e-15	2.9e-15	11	108320347	108320347	G	T	intronic	C11orf65	.	.	.	.	.	.
		195	C11orf65	No	11:108321225:G:A	-2.148	0.026	0.00025	11	108321225	108321225	G	A	intronic	C11orf65	.	.	.	.	.	.
		195	C11orf65	No	11:108323573:C:T	-2.4	0.015	0.00019	11	108323573	108323573	C	T	intronic	C11orf65	.	.	.	.	.	.
		195	C11orf65	No	11:108324961:T:C	7.563	7e-15	2.9e-15	11	108324961	108324961	T	C	intronic	C11orf65	.	.	.	.	.	.
		195	C11orf65	No	11:108325448:G:A	7.533	8.9e-15	3.7e-15	11	108325448	108325448	G	A	intronic	C11orf65	.	.	.	.	.	.
		195	C11orf65	No	11:108326174:G:C	7.51	1.1e-14	4.4e-15	11	108326174	108326174	G	C	intronic	C11orf65	.	.	.	.	.	.
		195	C11orf65	No	11:108327218:A:G	-1.94	0.039	0.00035	11	108327218	108327218	A	G	intronic	C11orf65	.	.	.	.	.	.
		195	C11orf65	No	11:108329050:T:C	-7.87	6.7e-16	2.1e-16	11	108329050	108329050	T	C	intronic	C11orf65	.	.	.	.	.	.
		195	C11orf65	No	11:108329125:A:G	7.669	3e-15	1.2e-15	11	108329125	108329125	A	G	intronic	C11orf65	.	.	.	.	ID=COSV67597516;OCCURENCE=1(prostate)	.
		195	C11orf65	No	11:108331481:C:T	2.56	0.0046	0.0048	11	108331481	108331481	C	T	intronic	C11orf65	.	.	.	.	.	.
		195	C11orf65	No	11:108335378:C:T	-7.587	5.8e-15	2.2e-15	11	108335378	108335378	C	T	intronic	C11orf65	.	.	.	.	.	.
		195	C11orf65	No	11:108335940:G:C	6.85	1.4e-12	5.3e-13	11	108335940	108335940	G	C	intronic	C11orf65	.	.	.	.	.	.
		195	C11orf65	No	11:108336907:C:A	9.958	2e-24	5.3e-25	11	108336907	108336907	C	A	intronic	C11orf65	.	.	.	.	.	.
		195	C11orf65	No	11:108337137:G:C	7.608	4.9e-15	1.9e-15	11	108337137	108337137	G	C	intronic	C11orf65	.	.	.	.	.	.
		195	C11orf65	No	11:108338340:A:G	-1.934	0.038	0.00038	11	108338340	108338340	A	G	upstream	C11orf65	dist=84	.	.	.	.	.
		195	C11orf65	No	11:108339044:C:T	-2.853	0.0035	3.1e-05	11	108339044	108339044	C	T	upstream	C11orf65	dist=788	.	.	.	.	.
		195	C11orf65;POGLUT3	No	11:108339954:A:G	6.383	3e-11	1.4e-11	11	108339954	108339954	A	G	intergenic	C11orf65;POGLUT3	dist=1698;dist=2892	.	.	.	.	.
		195	C11orf65;POGLUT3	No	11:108340216:T:C	7.531	9.2e-15	3.8e-15	11	108340216	108340216	T	C	intergenic	C11orf65;POGLUT3	dist=1960;dist=2630	.	.	.	.	.
		195	C11orf65;POGLUT3	No	11:108341442:A:G	-7.526	9.4e-15	3.6e-15	11	108341442	108341442	A	G	intergenic	C11orf65;POGLUT3	dist=3186;dist=1404	.	.	.	.	.
		195	C11orf65;POGLUT3	No	11:108341554:C:A	10.202	1.6e-25	3.7e-26	11	108341554	108341554	C	A	intergenic	C11orf65;POGLUT3	dist=3298;dist=1292	.	.	.	.	.
		195	POGLUT3	No	11:108341864:C:T	10.079	5.8e-25	1.3e-25	11	108341864	108341864	C	T	downstream	POGLUT3	dist=982	.	.	.	.	.
		195	POGLUT3	No	11:108344036:G:A	6.187	1.1e-10	5.5e-11	11	108344036	108344036	G	A	UTR3	POGLUT3	NM_001363503:c.*1518C>T;NM_153705:c.*1518C>T;NM_001363502:c.*1518C>T	.	.	.	.	.
		195	POGLUT3	No	11:108344081:G:A	10.176	2.1e-25	4.8e-26	11	108344081	108344081	G	A	UTR3	POGLUT3	NM_001363503:c.*1473C>T;NM_153705:c.*1473C>T;NM_001363502:c.*1473C>T	.	.	.	.	.
		195	POGLUT3	No	11:108346103:A:G	9.589	8.6e-23	2.5e-23	11	108346103	108346103	A	G	intronic	POGLUT3	.	.	.	.	.	.
		195	POGLUT3	No	11:108346177:T:C	-7.375	3.2e-14	1.3e-14	11	108346177	108346177	T	C	intronic	POGLUT3	.	.	.	.	.	.
		195	POGLUT3	No	11:108349526:A:C	9.774	1.3e-23	3.6e-24	11	108349526	108349526	A	C	intronic	POGLUT3	.	.	.	.	.	.
		195	POGLUT3	No	11:108352335:G:A	7.401	2.5e-14	1.1e-14	11	108352335	108352335	G	A	intronic	POGLUT3	.	.	.	.	ID=COSV60211912;OCCURENCE=1(pancreas)	.
		195	POGLUT3	No	11:108353018:C:A	-7.115	2.3e-13	1e-13	11	108353018	108353018	C	A	intronic	POGLUT3	.	.	.	.	.	.
		195	POGLUT3	No	11:108354102:C:T	10.09	5.1e-25	1.2e-25	11	108354102	108354102	C	T	intronic	POGLUT3	.	.	.	.	.	.
		195	POGLUT3	No	11:108354874:C:G	10.273	7.4e-26	1.6e-26	11	108354874	108354874	C	G	intronic	POGLUT3	.	.	.	.	.	.
		195	POGLUT3	No	11:108355227:G:A	-7.387	3.4e-14	9.1e-15	11	108355227	108355227	G	A	intronic	POGLUT3	.	.	.	.	.	.
		195	POGLUT3	No	11:108356680:T:C	9.686	3.2e-23	8.2e-24	11	108356680	108356680	T	C	intronic	POGLUT3	.	.	.	.	.	.
		195	POGLUT3	No	11:108357137:G:A	6.328	5.4e-11	3.7e-11	11	108357137	108357137	G	A	exonic	POGLUT3	.	nonsynonymous SNV	POGLUT3:NM_001363502:exon3:c.C431T:p.P144L,POGLUT3:NM_001363503:exon3:c.C431T:p.P144L,POGLUT3:NM_153705:exon3:c.C431T:p.P144L	.	.	.
		195	POGLUT3	No	11:108357452:T:C	6.059	2.6e-10	1.1e-10	11	108357452	108357452	T	C	intronic	POGLUT3	.	.	.	.	.	.
		195	POGLUT3	No	11:108357747:C:T	-6.919	9.6e-13	4.3e-13	11	108357747	108357747	C	T	intronic	POGLUT3	.	.	.	.	.	.
		195	POGLUT3	No	11:108358820:A:G	-2.061	0.04	7.5e-05	11	108358820	108358820	A	G	intronic	POGLUT3	.	.	.	.	.	.
		195	POGLUT3	No	11:108361278:A:G	10.073	6e-25	1.5e-25	11	108361278	108361278	A	G	intronic	POGLUT3	.	.	.	.	.	.
		195	POGLUT3	No	11:108361578:G:A	10.113	3.9e-25	9.7e-26	11	108361578	108361578	G	A	intronic	POGLUT3	.	.	.	.	.	.
		195	POGLUT3	No	11:108363755:C:T	6.942	8e-13	3.8e-13	11	108363755	108363755	C	T	intronic	POGLUT3	.	.	.	.	.	.
		195	POGLUT3	No	11:108365182:C:T	9.979	1.6e-24	4.1e-25	11	108365182	108365182	C	T	intronic	POGLUT3	.	.	.	.	.	.
		195	POGLUT3	No	11:108366449:A:C	9.566	1.1e-22	2.9e-23	11	108366449	108366449	A	C	intronic	POGLUT3	.	.	.	.	.	.
		195	POGLUT3	No	11:108367453:A:C	7.184	1.3e-13	6e-14	11	108367453	108367453	A	C	intronic	POGLUT3	.	.	.	.	.	.
		195	POGLUT3;EXPH5	No	11:108371924:G:T	2.671	0.0016	0.00039	11	108371924	108371924	G	T	intergenic	POGLUT3;EXPH5	dist=2813;dist=4238	.	.	.	.	.
		195	EXPH5	No	11:108379874:A:C	2.705	0.0014	0.00041	11	108379874	108379874	A	C	UTR3	EXPH5	NM_001308019:c.*390T>G;NM_001144763:c.*390T>G;NM_001144765:c.*390T>G;NM_001144764:c.*390T>G;NM_015065:c.*390T>G	.	.	.	.	.
		195	EXPH5	No	11:108381247:C:T	-3.398	0.00021	8.3e-05	11	108381247	108381247	C	T	exonic	EXPH5	.	nonsynonymous SNV	EXPH5:NM_001144765:exon3:c.G4423A:p.G1475R,EXPH5:NM_001144764:exon4:c.G4519A:p.G1507R,EXPH5:NM_001144763:exon6:c.G4759A:p.G1587R,EXPH5:NM_015065:exon6:c.G4987A:p.G1663R,EXPH5:NM_001308019:exon7:c.G4966A:p.G1656R	.	ID=COSV56199129;OCCURENCE=1(liver),1(large_intestine),1(stomach),4(prostate),1(lung)	.
		195	EXPH5	No	11:108397336:C:T	-3.297	0.00033	0.00014	11	108397336	108397336	C	T	intronic	EXPH5	.	.	.	.	.	.
		195	EXPH5	No	11:108399549:C:A	-3.29	0.00033	0.00014	11	108399549	108399549	C	A	intronic	EXPH5	.	.	.	.	.	.
		195	EXPH5	No	11:108403028:C:A	2.7	0.0014	0.00056	11	108403028	108403028	C	A	intronic	EXPH5	.	.	.	.	.	.
		195	EXPH5	No	11:108403384:C:T	2.656	0.0017	0.00064	11	108403384	108403384	C	T	intronic	EXPH5	.	.	.	.	.	.
		195	EXPH5	No	11:108406943:G:A	5.401	1.5e-08	1.5e-08	11	108406943	108406943	G	A	intronic	EXPH5	.	.	.	.	.	.
		195	EXPH5	No	11:108409442:A:G	-1.854	0.024	0.0091	11	108409442	108409442	A	G	intronic	EXPH5	.	.	.	.	.	.
		195	EXPH5	No	11:108409784:T:A	-1.704	0.035	0.013	11	108409784	108409784	T	A	exonic	EXPH5	.	nonsynonymous SNV	EXPH5:NM_001144763:exon3:c.A182T:p.E61V,EXPH5:NM_015065:exon3:c.A410T:p.E137V,EXPH5:NM_001308019:exon4:c.A389T:p.E130V	.	ID=COSV56202383;OCCURENCE=1(large_intestine),1(lung)	.
		195	EXPH5	No	11:108410261:C:T	-1.894	0.022	0.0071	11	108410261	108410261	C	T	intronic	EXPH5	.	.	.	.	.	.
		195	EXPH5	No	11:108410496:A:G	-1.653	0.039	0.015	11	108410496	108410496	A	G	intronic	EXPH5	.	.	.	.	.	.
		195	EXPH5	No	11:108418628:G:A	-1.509	0.045	0.0052	11	108418628	108418628	G	A	intronic	EXPH5	.	.	.	.	.	.
		195	EXPH5	No	11:108426701:G:C	-1.559	0.038	0.0054	11	108426701	108426701	G	C	intronic	EXPH5	.	.	.	.	.	.
		195	EXPH5	No	11:108429200:A:C	-1.463	0.047	0.007	11	108429200	108429200	A	C	intronic	EXPH5	.	.	.	.	.	.
		195	EXPH5	No	11:108429204:T:G	-1.474	0.046	0.0069	11	108429204	108429204	T	G	intronic	EXPH5	.	.	.	.	.	.
		195	EXPH5	No	11:108430624:T:G	-1.539	0.039	0.0059	11	108430624	108430624	T	G	intronic	EXPH5	.	.	.	.	.	.
		195	EXPH5	No	11:108431166:C:T	4.986	1.4e-07	9.9e-08	11	108431166	108431166	C	T	intronic	EXPH5	.	.	.	.	.	.
		195	EXPH5	No	11:108434767:G:A	4.037	2.9e-05	1.5e-06	11	108434767	108434767	G	A	intronic	EXPH5	.	.	.	.	.	.
		195	EXPH5	No	11:108437037:A:G	1.545	0.044	0.0071	11	108437037	108437037	A	G	intronic	EXPH5	.	.	.	.	.	.
		195	EXPH5	No	11:108437405:C:T	-1.572	0.035	0.0055	11	108437405	108437405	C	T	intronic	EXPH5	.	.	.	.	.	.
		195	EXPH5	No	11:108437928:T:G	1.685	0.029	0.003	11	108437928	108437928	T	G	intronic	EXPH5	.	.	.	.	.	.
		195	EXPH5	No	11:108437991:A:T	1.555	0.037	0.006	11	108437991	108437991	A	T	intronic	EXPH5	.	.	.	.	.	.
		195	EXPH5;DDX10	No	11:108508979:A:G	2.488	0.003	0.0046	11	108508979	108508979	A	G	intergenic	EXPH5;DDX10	dist=44484;dist=26817	.	.	.	.	.
		195	DDX10	No	11:108577935:C:T	1.584	0.035	0.018	11	108577935	108577935	C	T	intronic	DDX10	.	.	.	.	.	.
		195	DDX10	No	11:108624891:G:A	2.12	0.0082	0.015	11	108624891	108624891	G	A	intronic	DDX10	.	.	.	.	.	.
		195	DDX10	No	11:108664731:A:G	2.021	0.011	0.017	11	108664731	108664731	A	G	intronic	DDX10	.	.	.	.	.	.
		195	DDX10	No	11:108701850:G:A	1.679	0.026	0.012	11	108701850	108701850	G	A	intronic	DDX10	.	.	.	.	.	.
		195	DDX10;C11orf87	No	11:108813028:G:A	2.194	0.0059	0.0098	11	108813028	108813028	G	A	intergenic	DDX10;C11orf87	dist=1375;dist=479888	.	.	.	.	.
		195	DDX10;C11orf87	No	11:108819679:T:C	1.805	0.043	0.0016	11	108819679	108819679	T	C	intergenic	DDX10;C11orf87	dist=8026;dist=473237	.	.	.	.	.
		196	APOA1	Yes	11:116705516:G:A	2.184	0.0054	0.0018	11	116705516	116705516	G	A	downstream	APOA1	dist=951	.	.	.	.	.
		196	APOA1-AS	Yes	11:116710968:A:G	2.248	0.0043	0.0019	11	116710968	116710968	A	G	ncRNA_intronic	APOA1-AS	.	.	.	.	.	.
		196	APOA1-AS	Yes	11:116711141:C:T	2.404	0.0022	0.00083	11	116711141	116711141	C	T	ncRNA_intronic	APOA1-AS	.	.	.	.	.	.
		196	APOA1-AS	Yes	11:116722551:G:T	-2.191	0.02	0.00025	11	116722551	116722551	G	T	ncRNA_intronic	APOA1-AS	.	.	.	.	.	.
		196	SIK3	Yes	11:116727936:A:T	-1.953	0.032	0.00069	11	116727936	116727936	A	T	intronic	SIK3	.	.	.	.	.	.
		196	SIK3	Yes	11:116762583:C:G	2.186	0.039	9.4e-05	11	116762583	116762583	C	G	intronic	SIK3	.	.	.	.	.	.
		197	JHY;BSX	Yes	11:122845286:C:T	-1.49	0.044	0.0039	11	122845286	122845286	C	T	intergenic	JHY;BSX	dist=10716;dist=2992	.	.	.	.	.
		197	JHY;BSX	Yes	11:122845353:A:C	-1.484	0.045	0.0041	11	122845353	122845353	A	C	intergenic	JHY;BSX	dist=10783;dist=2925	.	.	.	.	.
		197	JHY;BSX	Yes	11:122845535:T:C	-1.482	0.045	0.0039	11	122845535	122845535	T	C	intergenic	JHY;BSX	dist=10965;dist=2743	.	.	.	.	.
		197	HSPA8	Yes	11:122933181:A:G	-1.396	0.038	0.03	11	122933181	122933181	A	G	upstream	HSPA8	dist=337	.	.	.	.	.
		197	HSPA8	Yes	11:122933527:A:G	-1.371	0.042	0.029	11	122933527	122933527	A	G	upstream	HSPA8	dist=683	.	.	.	.	.
		197	CLMP	Yes	11:122942908:G:A	-1.405	0.037	0.03	11	122942908	122942908	G	A	UTR3	CLMP	NM_024769:c.*1274C>T	.	.	.	.	.
		197	CLMP	Yes	11:122944739:A:T	-1.42	0.036	0.027	11	122944739	122944739	A	T	intronic	CLMP	.	.	.	.	.	.
		197	CLMP	Yes	11:122945908:A:C	-1.423	0.036	0.025	11	122945908	122945908	A	C	intronic	CLMP	.	.	.	.	.	.
		197	CLMP	Yes	11:122946401:T:C	-1.495	0.03	0.023	11	122946401	122946401	T	C	intronic	CLMP	.	.	.	.	.	.
		197	CLMP	Yes	11:122949545:C:G	-1.389	0.039	0.027	11	122949545	122949545	C	G	intronic	CLMP	.	.	.	.	.	.
		197	CLMP	Yes	11:122949658:A:G	-1.36	0.042	0.029	11	122949658	122949658	A	G	intronic	CLMP	.	.	.	.	.	.
		197	CLMP	Yes	11:122958478:A:G	-1.601	0.023	0.017	11	122958478	122958478	A	G	intronic	CLMP	.	.	.	.	.	.
		198	ETS1	Yes	11:128441497:G:A	-1.887	0.045	0.0084	11	128441497	128441497	G	A	intronic	ETS1	.	.	.	.	.	.
		198	ETS1	Yes	11:128451632:C:T	-1.924	0.018	0.022	11	128451632	128451632	C	T	intronic	ETS1	.	.	.	.	.	.
		198	ETS1	Yes	11:128453010:C:T	-1.82	0.047	0.013	11	128453010	128453010	C	T	intronic	ETS1	.	.	.	.	.	.
		198	ETS1	Yes	11:128453738:T:C	-1.8	0.049	0.013	11	128453738	128453738	T	C	intronic	ETS1	.	.	.	.	.	.
		198	ETS1;LOC101929538	Yes	11:128460049:G:A	-1.875	0.043	0.0098	11	128460049	128460049	G	A	intergenic	ETS1;LOC101929538	dist=2596;dist=91086	.	.	.	.	.
		198	ETS1;LOC101929538	Yes	11:128467030:G:A	-1.8	0.046	0.019	11	128467030	128467030	G	A	intergenic	ETS1;LOC101929538	dist=9577;dist=84105	.	.	.	.	.
		198	ETS1;LOC101929538	Yes	11:128467113:G:A	-1.782	0.049	0.02	11	128467113	128467113	G	A	intergenic	ETS1;LOC101929538	dist=9660;dist=84022	.	.	.	.	.
		198	FLI1	Yes	11:128582944:C:T	-2.11	0.02	0.0008	11	128582944	128582944	C	T	intronic	FLI1	.	.	.	.	.	.
		198	FLI1	Yes	11:128586155:C:A	-2.228	0.0094	0.0023	11	128586155	128586155	C	A	intronic	FLI1	.	.	.	.	.	.
		198	FLI1	Yes	11:128586262:G:C	-2.037	0.015	0.0048	11	128586262	128586262	G	C	intronic	FLI1	.	.	.	.	.	.
		198	FLI1	Yes	11:128587411:C:T	-1.728	0.026	0.016	11	128587411	128587411	C	T	intronic	FLI1	.	.	.	.	.	.
		198	FLI1	Yes	11:128589472:C:T	-2.034	0.012	0.0087	11	128589472	128589472	C	T	intronic	FLI1	.	.	.	.	.	.
		198	FLI1	Yes	11:128594161:C:T	-2.184	0.0082	0.008	11	128594161	128594161	C	T	intronic	FLI1	.	.	.	.	.	.
		198	FLI1	Yes	11:128604174:C:T	-2.621	0.003	0.0021	11	128604174	128604174	C	T	intronic	FLI1	.	.	.	.	.	.
		198	FLI1	Yes	11:128604232:G:T	-2.072	0.012	0.0075	11	128604232	128604232	G	T	intronic	FLI1	.	.	.	.	.	.
		198	FLI1	Yes	11:128606508:C:T	-2.021	0.014	0.0081	11	128606508	128606508	C	T	intronic	FLI1	.	.	.	.	.	.
		198	FLI1	Yes	11:128610356:C:T	-1.938	0.02	0.0064	11	128610356	128610356	C	T	intronic	FLI1	.	.	.	.	.	.
		198	FLI1	Yes	11:128611518:G:A	-1.828	0.027	0.0087	11	128611518	128611518	G	A	intronic	FLI1	.	.	.	.	.	.
		199	PARP11;CCND2-AS1	Yes	12:4071238:G:A	2.591	0.024	0.00024	12	4071238	4071238	G	A	intergenic	PARP11;CCND2-AS1	dist=88624;dist=286695	.	.	.	.	.
		199	PARP11;CCND2-AS1	Yes	12:4071347:C:T	-2.674	0.022	0.00022	12	4071347	4071347	C	T	intergenic	PARP11;CCND2-AS1	dist=88733;dist=286586	.	.	.	.	.
		199	PARP11;CCND2-AS1	Yes	12:4071901:T:G	-3.444	0.0019	1.3e-05	12	4071901	4071901	T	G	intergenic	PARP11;CCND2-AS1	dist=89287;dist=286032	.	.	.	.	.
		199	PARP11;CCND2-AS1	Yes	12:4072964:T:G	-3.323	0.0026	1.8e-05	12	4072964	4072964	T	G	intergenic	PARP11;CCND2-AS1	dist=90350;dist=284969	.	.	.	.	.
		199	PARP11;CCND2-AS1	Yes	12:4073187:T:G	-2.477	0.027	0.00026	12	4073187	4073187	T	G	intergenic	PARP11;CCND2-AS1	dist=90573;dist=284746	.	.	.	.	.
		199	PARP11;CCND2-AS1	Yes	12:4073214:A:T	-2.603	0.019	0.00039	12	4073214	4073214	A	T	intergenic	PARP11;CCND2-AS1	dist=90600;dist=284719	.	.	.	.	.
		199	CCND2	Yes	12:4411683:T:C	3.471	0.0004	3.7e-06	12	4411683	4411683	T	C	UTR3	CCND2	NM_001759:c.*2508T>C	.	.	.	.	.
		199	CCND2	Yes	12:4412762:A:G	3.429	0.00047	4.4e-06	12	4412762	4412762	A	G	UTR3	CCND2	NM_001759:c.*3587A>G	.	.	.	.	.
		200	LTBR	Yes	12:6492649:A:C	1.41	0.045	0.14	12	6492649	6492649	A	C	intronic	LTBR	.	.	.	.	.	.
		200	LTBR	Yes	12:6493351:A:G	1.528	0.042	0.087	12	6493351	6493351	A	G	UTR5	LTBR	NM_002342:c.-174A>G	.	.	.	.	.
		201	CDKN1B	Yes	12:12873233:G:C	2.493	0.031	5e-06	12	12873233	12873233	G	C	intronic	CDKN1B	.	.	.	.	.	.
		201	CDKN1B	Yes	12:12873653:C:T	1.339	0.047	0.12	12	12873653	12873653	C	T	intronic	CDKN1B	.	.	.	.	.	.
		201	CDKN1B	Yes	12:12874917:C:A	2.17	0.0061	0.00032	12	12874917	12874917	C	A	UTR3	CDKN1B	NM_004064:c.*956C>A	.	.	.	.	.
		201	APOLD1	Yes	12:12877926:C:A	1.424	0.038	0.085	12	12877926	12877926	C	A	upstream	APOLD1	dist=925	.	.	.	.	.
		201	APOLD1	Yes	12:12877983:A:G	1.692	0.033	0.0029	12	12877983	12877983	A	G	upstream	APOLD1	dist=868	.	.	.	.	.
		201	APOLD1	Yes	12:12878349:G:C	1.644	0.037	0.0033	12	12878349	12878349	G	C	upstream	APOLD1	dist=502	.	.	.	.	.
		201	APOLD1	Yes	12:12878765:T:C	1.597	0.043	0.0038	12	12878765	12878765	T	C	upstream	APOLD1	dist=86	.	.	.	.	.
		201	APOLD1	Yes	12:12879057:G:A	-1.36	0.045	0.11	12	12879057	12879057	G	A	intronic	APOLD1	.	.	.	.	ID=COSV57430414;OCCURENCE=1(lung)	.
		201	APOLD1	Yes	12:12882508:C:A	-1.419	0.038	0.07	12	12882508	12882508	C	A	intronic	APOLD1	.	.	.	.	.	.
		201	APOLD1	Yes	12:12883570:A:G	-1.464	0.034	0.07	12	12883570	12883570	A	G	intronic	APOLD1	.	.	.	.	.	.
		201	APOLD1	Yes	12:12884357:A:G	1.553	0.027	0.024	12	12884357	12884357	A	G	intronic	APOLD1	.	.	.	.	.	.
		202	GRIN2B;ATF7IP	Yes	12:14475092:A:C	2.088	0.0057	0.018	12	14475092	14475092	A	C	intergenic	GRIN2B;ATF7IP	dist=341802;dist=43474	.	.	.	.	.
		202	GRIN2B;ATF7IP	Yes	12:14478196:G:A	2.11	0.012	0.0066	12	14478196	14478196	G	A	intergenic	GRIN2B;ATF7IP	dist=344906;dist=40370	.	.	.	.	.
		202	GRIN2B;ATF7IP	Yes	12:14480343:C:T	2.208	0.0037	0.012	12	14480343	14480343	C	T	intergenic	GRIN2B;ATF7IP	dist=347053;dist=38223	.	.	.	.	.
		202	GRIN2B;ATF7IP	Yes	12:14483149:A:C	2.796	0.00068	0.0038	12	14483149	14483149	A	C	intergenic	GRIN2B;ATF7IP	dist=349859;dist=35417	.	.	.	.	.
		202	GRIN2B;ATF7IP	Yes	12:14483194:G:A	2.667	0.00068	0.004	12	14483194	14483194	G	A	intergenic	GRIN2B;ATF7IP	dist=349904;dist=35372	.	.	.	.	.
		202	GRIN2B;ATF7IP	Yes	12:14483481:T:C	2.16	0.0042	0.026	12	14483481	14483481	T	C	intergenic	GRIN2B;ATF7IP	dist=350191;dist=35085	.	.	.	.	.
		202	GRIN2B;ATF7IP	Yes	12:14484171:G:A	-2.086	0.0063	0.036	12	14484171	14484171	G	A	intergenic	GRIN2B;ATF7IP	dist=350881;dist=34395	.	.	.	.	.
		202	GRIN2B;ATF7IP	Yes	12:14484880:T:C	2.062	0.006	0.033	12	14484880	14484880	T	C	intergenic	GRIN2B;ATF7IP	dist=351590;dist=33686	.	.	.	.	.
		202	GRIN2B;ATF7IP	Yes	12:14488573:T:A	2.547	0.00076	0.003	12	14488573	14488573	T	A	intergenic	GRIN2B;ATF7IP	dist=355283;dist=29993	.	.	.	.	.
		202	GRIN2B;ATF7IP	Yes	12:14488914:T:G	2.159	0.0042	0.023	12	14488914	14488914	T	G	intergenic	GRIN2B;ATF7IP	dist=355624;dist=29652	.	.	.	.	.
		202	GRIN2B;ATF7IP	Yes	12:14488949:T:C	2.17	0.004	0.022	12	14488949	14488949	T	C	intergenic	GRIN2B;ATF7IP	dist=355659;dist=29617	.	.	.	.	.
		202	GRIN2B;ATF7IP	Yes	12:14489388:C:A	2.561	0.00072	0.0027	12	14489388	14489388	C	A	intergenic	GRIN2B;ATF7IP	dist=356098;dist=29178	.	.	.	.	.
		202	GRIN2B;ATF7IP	Yes	12:14489441:G:A	2.568	0.00069	0.0026	12	14489441	14489441	G	A	intergenic	GRIN2B;ATF7IP	dist=356151;dist=29125	.	.	.	.	.
		202	GRIN2B;ATF7IP	Yes	12:14489465:G:A	2.622	0.0008	0.0046	12	14489465	14489465	G	A	intergenic	GRIN2B;ATF7IP	dist=356175;dist=29101	.	.	.	.	.
		202	GRIN2B;ATF7IP	Yes	12:14489551:A:C	2.194	0.0037	0.02	12	14489551	14489551	A	C	intergenic	GRIN2B;ATF7IP	dist=356261;dist=29015	.	.	.	.	.
		202	GRIN2B;ATF7IP	Yes	12:14490083:C:G	2.17	0.004	0.022	12	14490083	14490083	C	G	intergenic	GRIN2B;ATF7IP	dist=356793;dist=28483	.	.	.	.	.
		202	GRIN2B;ATF7IP	Yes	12:14491430:G:A	2.492	0.0013	0.0079	12	14491430	14491430	G	A	intergenic	GRIN2B;ATF7IP	dist=358140;dist=27136	.	.	.	.	.
		202	GRIN2B;ATF7IP	Yes	12:14492516:A:G	-2.123	0.0057	0.032	12	14492516	14492516	A	G	intergenic	GRIN2B;ATF7IP	dist=359226;dist=26050	.	.	.	.	.
		202	GRIN2B;ATF7IP	Yes	12:14494416:T:C	2.597	0.00061	0.0027	12	14494416	14494416	T	C	intergenic	GRIN2B;ATF7IP	dist=361126;dist=24150	.	.	.	.	.
		202	GRIN2B;ATF7IP	Yes	12:14494702:A:T	2.525	0.00083	0.0032	12	14494702	14494702	A	T	intergenic	GRIN2B;ATF7IP	dist=361412;dist=23864	.	.	.	.	.
		202	GRIN2B;ATF7IP	Yes	12:14494994:T:C	2.175	0.0039	0.02	12	14494994	14494994	T	C	intergenic	GRIN2B;ATF7IP	dist=361704;dist=23572	.	.	.	.	.
		202	GRIN2B;ATF7IP	Yes	12:14495513:A:G	2.193	0.0037	0.02	12	14495513	14495513	A	G	intergenic	GRIN2B;ATF7IP	dist=362223;dist=23053	.	.	.	.	.
		202	GRIN2B;ATF7IP	Yes	12:14495611:A:C	2.384	0.002	0.013	12	14495611	14495611	A	C	intergenic	GRIN2B;ATF7IP	dist=362321;dist=22955	.	.	.	.	.
		202	GRIN2B;ATF7IP	Yes	12:14496289:A:C	2.447	0.0015	0.0086	12	14496289	14496289	A	C	intergenic	GRIN2B;ATF7IP	dist=362999;dist=22277	.	.	.	.	.
		202	GRIN2B;ATF7IP	Yes	12:14496713:A:G	2.5	0.0017	0.0072	12	14496713	14496713	A	G	intergenic	GRIN2B;ATF7IP	dist=363423;dist=21853	.	.	.	.	.
		202	GRIN2B;ATF7IP	Yes	12:14498229:G:A	-1.708	0.022	0.046	12	14498229	14498229	G	A	intergenic	GRIN2B;ATF7IP	dist=364939;dist=20337	.	.	.	.	.
		202	GRIN2B;ATF7IP	Yes	12:14498809:A:C	2.184	0.0038	0.021	12	14498809	14498809	A	C	intergenic	GRIN2B;ATF7IP	dist=365519;dist=19757	.	.	.	.	.
		202	GRIN2B;ATF7IP	Yes	12:14500166:G:C	2.778	0.0007	0.0036	12	14500166	14500166	G	C	intergenic	GRIN2B;ATF7IP	dist=366876;dist=18400	.	.	.	.	.
		202	GRIN2B;ATF7IP	Yes	12:14500802:T:G	2.504	0.00089	0.0034	12	14500802	14500802	T	G	intergenic	GRIN2B;ATF7IP	dist=367512;dist=17764	.	.	.	.	.
		202	GRIN2B;ATF7IP	Yes	12:14502057:G:C	2.438	0.0016	0.01	12	14502057	14502057	G	C	intergenic	GRIN2B;ATF7IP	dist=368767;dist=16509	.	.	.	.	.
		202	GRIN2B;ATF7IP	Yes	12:14502065:C:T	2.437	0.0016	0.0099	12	14502065	14502065	C	T	intergenic	GRIN2B;ATF7IP	dist=368775;dist=16501	.	.	.	.	.
		202	GRIN2B;ATF7IP	Yes	12:14502497:A:G	2.436	0.0017	0.01	12	14502497	14502497	A	G	intergenic	GRIN2B;ATF7IP	dist=369207;dist=16069	.	.	.	.	.
		202	GRIN2B;ATF7IP	Yes	12:14504835:A:C	2.8	0.00061	0.0029	12	14504835	14504835	A	C	intergenic	GRIN2B;ATF7IP	dist=371545;dist=13731	.	.	.	.	.
		202	GRIN2B;ATF7IP	Yes	12:14505746:G:T	-1.678	0.025	0.046	12	14505746	14505746	G	T	intergenic	GRIN2B;ATF7IP	dist=372456;dist=12820	.	.	.	.	.
		202	GRIN2B;ATF7IP	Yes	12:14506131:A:G	2.12	0.0048	0.026	12	14506131	14506131	A	G	intergenic	GRIN2B;ATF7IP	dist=372841;dist=12435	.	.	.	.	.
		202	GRIN2B;ATF7IP	Yes	12:14506611:G:A	2.554	0.00073	0.0028	12	14506611	14506611	G	A	intergenic	GRIN2B;ATF7IP	dist=373321;dist=11955	.	.	.	.	.
		202	GRIN2B;ATF7IP	Yes	12:14507741:G:A	2.47	0.001	0.0038	12	14507741	14507741	G	A	intergenic	GRIN2B;ATF7IP	dist=374451;dist=10825	.	.	.	.	.
		202	GRIN2B;ATF7IP	Yes	12:14507802:A:G	2.059	0.0058	0.032	12	14507802	14507802	A	G	intergenic	GRIN2B;ATF7IP	dist=374512;dist=10764	.	.	.	.	.
		202	GRIN2B;ATF7IP	Yes	12:14509652:T:C	2.244	0.0031	0.017	12	14509652	14509652	T	C	intergenic	GRIN2B;ATF7IP	dist=376362;dist=8914	.	.	.	.	.
		202	GRIN2B;ATF7IP	Yes	12:14509713:T:C	2.191	0.0038	0.02	12	14509713	14509713	T	C	intergenic	GRIN2B;ATF7IP	dist=376423;dist=8853	.	.	.	.	.
		202	GRIN2B;ATF7IP	Yes	12:14511348:G:A	-2.089	0.0063	0.035	12	14511348	14511348	G	A	intergenic	GRIN2B;ATF7IP	dist=378058;dist=7218	.	.	.	.	.
		202	GRIN2B;ATF7IP	Yes	12:14511679:A:C	2.506	0.0016	0.0062	12	14511679	14511679	A	C	intergenic	GRIN2B;ATF7IP	dist=378389;dist=6887	.	.	.	.	.
		202	GRIN2B;ATF7IP	Yes	12:14511806:T:C	2.536	0.0014	0.0058	12	14511806	14511806	T	C	intergenic	GRIN2B;ATF7IP	dist=378516;dist=6760	.	.	.	.	.
		202	GRIN2B;ATF7IP	Yes	12:14514881:A:G	2.864	0.00046	0.0023	12	14514881	14514881	A	G	intergenic	GRIN2B;ATF7IP	dist=381591;dist=3685	.	.	.	.	.
		202	GRIN2B;ATF7IP	Yes	12:14515704:C:T	1.934	0.013	0.066	12	14515704	14515704	C	T	intergenic	GRIN2B;ATF7IP	dist=382414;dist=2862	.	.	.	.	.
		202	GRIN2B;ATF7IP	Yes	12:14517089:T:C	1.955	0.012	0.064	12	14517089	14517089	T	C	intergenic	GRIN2B;ATF7IP	dist=383799;dist=1477	.	.	.	.	.
		202	GRIN2B;ATF7IP	Yes	12:14517191:C:T	2.299	0.0043	0.02	12	14517191	14517191	C	T	intergenic	GRIN2B;ATF7IP	dist=383901;dist=1375	.	.	.	.	.
		202	GRIN2B;ATF7IP	Yes	12:14517291:C:T	2.838	0.0005	0.0022	12	14517291	14517291	C	T	intergenic	GRIN2B;ATF7IP	dist=384001;dist=1275	.	.	.	.	.
		202	ATF7IP	Yes	12:14520241:T:C	-2.087	0.0061	0.033	12	14520241	14520241	T	C	intronic	ATF7IP	.	.	.	.	.	.
		202	ATF7IP	Yes	12:14520701:A:G	-2.067	0.0065	0.034	12	14520701	14520701	A	G	intronic	ATF7IP	.	.	.	.	.	.
		202	ATF7IP	Yes	12:14521182:T:C	-2.101	0.0058	0.031	12	14521182	14521182	T	C	intronic	ATF7IP	.	.	.	.	.	.
		202	ATF7IP	Yes	12:14521376:G:T	1.95	0.012	0.064	12	14521376	14521376	G	T	intronic	ATF7IP	.	.	.	.	.	.
		202	ATF7IP	Yes	12:14523147:A:G	1.975	0.0077	0.038	12	14523147	14523147	A	G	intronic	ATF7IP	.	.	.	.	.	.
		202	ATF7IP	Yes	12:14523408:G:A	1.966	0.0079	0.039	12	14523408	14523408	G	A	intronic	ATF7IP	.	.	.	.	.	.
		202	ATF7IP	Yes	12:14523972:G:T	1.967	0.011	0.06	12	14523972	14523972	G	T	intronic	ATF7IP	.	.	.	.	.	.
		202	ATF7IP	Yes	12:14524498:A:G	1.975	0.0076	0.038	12	14524498	14524498	A	G	intronic	ATF7IP	.	.	.	.	.	.
		202	ATF7IP	Yes	12:14524499:A:C	1.977	0.0075	0.038	12	14524499	14524499	A	C	intronic	ATF7IP	.	.	.	.	.	.
		202	ATF7IP	Yes	12:14524921:A:G	1.967	0.0079	0.039	12	14524921	14524921	A	G	intronic	ATF7IP	.	.	.	.	.	.
		202	ATF7IP	Yes	12:14527769:A:G	2.844	0.00049	0.0022	12	14527769	14527769	A	G	intronic	ATF7IP	.	.	.	.	.	.
		202	ATF7IP	Yes	12:14528794:G:A	1.947	0.0084	0.041	12	14528794	14528794	G	A	intronic	ATF7IP	.	.	.	.	.	.
		202	ATF7IP	Yes	12:14531211:A:T	1.966	0.0079	0.04	12	14531211	14531211	A	T	intronic	ATF7IP	.	.	.	.	.	.
		202	ATF7IP	Yes	12:14531545:G:A	1.969	0.0078	0.039	12	14531545	14531545	G	A	intronic	ATF7IP	.	.	.	.	.	.
		202	ATF7IP	Yes	12:14533490:G:A	1.9	0.014	0.072	12	14533490	14533490	G	A	intronic	ATF7IP	.	.	.	.	.	.
		202	ATF7IP	Yes	12:14534426:G:A	1.912	0.013	0.071	12	14534426	14534426	G	A	intronic	ATF7IP	.	.	.	.	.	.
		202	ATF7IP	Yes	12:14535551:A:G	2.781	0.00065	0.0031	12	14535551	14535551	A	G	intronic	ATF7IP	.	.	.	.	.	.
		202	ATF7IP	Yes	12:14535879:G:A	1.989	0.0074	0.037	12	14535879	14535879	G	A	intronic	ATF7IP	.	.	.	.	.	.
		202	ATF7IP	Yes	12:14535908:T:G	-2.075	0.0063	0.034	12	14535908	14535908	T	G	intronic	ATF7IP	.	.	.	.	.	.
		202	ATF7IP	Yes	12:14536005:C:G	1.919	0.013	0.068	12	14536005	14536005	C	G	intronic	ATF7IP	.	.	.	.	.	.
		202	ATF7IP	Yes	12:14536666:T:G	-2.052	0.0068	0.037	12	14536666	14536666	T	G	intronic	ATF7IP	.	.	.	.	.	.
		202	ATF7IP	Yes	12:14540137:A:C	1.987	0.0074	0.036	12	14540137	14540137	A	C	intronic	ATF7IP	.	.	.	.	.	.
		202	ATF7IP	Yes	12:14540495:G:C	1.997	0.0072	0.036	12	14540495	14540495	G	C	intronic	ATF7IP	.	.	.	.	.	.
		202	ATF7IP	Yes	12:14541011:T:G	1.96	0.012	0.062	12	14541011	14541011	T	G	intronic	ATF7IP	.	.	.	.	.	.
		202	ATF7IP	Yes	12:14541012:T:A	1.934	0.013	0.065	12	14541012	14541012	T	A	intronic	ATF7IP	.	.	.	.	.	.
		202	ATF7IP	Yes	12:14542541:A:G	1.925	0.013	0.066	12	14542541	14542541	A	G	intronic	ATF7IP	.	.	.	.	.	.
		202	ATF7IP	Yes	12:14542698:T:A	1.947	0.012	0.062	12	14542698	14542698	T	A	intronic	ATF7IP	.	.	.	.	.	.
		202	ATF7IP	Yes	12:14543047:C:T	2.878	0.00043	0.0019	12	14543047	14543047	C	T	intronic	ATF7IP	.	.	.	.	.	.
		202	ATF7IP	Yes	12:14548314:A:C	1.942	0.012	0.063	12	14548314	14548314	A	C	intronic	ATF7IP	.	.	.	.	.	.
		202	ATF7IP	Yes	12:14551025:T:C	1.897	0.011	0.058	12	14551025	14551025	T	C	intronic	ATF7IP	.	.	.	.	.	.
		202	ATF7IP	Yes	12:14551485:G:A	1.698	0.027	0.14	12	14551485	14551485	G	A	intronic	ATF7IP	.	.	.	.	.	.
		202	ATF7IP	Yes	12:14552845:G:C	-2.061	0.0065	0.035	12	14552845	14552845	G	C	intronic	ATF7IP	.	.	.	.	.	.
		202	ATF7IP	Yes	12:14553711:C:T	1.832	0.019	0.093	12	14553711	14553711	C	T	intronic	ATF7IP	.	.	.	.	.	.
		202	ATF7IP	Yes	12:14557680:C:T	2.889	0.00041	0.0018	12	14557680	14557680	C	T	intronic	ATF7IP	.	.	.	.	.	.
		202	ATF7IP	Yes	12:14558556:G:A	2.443	0.0025	0.011	12	14558556	14558556	G	A	intronic	ATF7IP	.	.	.	.	.	.
		202	ATF7IP	Yes	12:14559486:G:A	2.936	0.00042	0.0017	12	14559486	14559486	G	A	intronic	ATF7IP	.	.	.	.	.	.
		202	ATF7IP	Yes	12:14563711:A:G	2.853	0.00046	0.0021	12	14563711	14563711	A	G	intronic	ATF7IP	.	.	.	.	.	.
		202	ATF7IP	Yes	12:14563842:T:C	1.947	0.0084	0.043	12	14563842	14563842	T	C	intronic	ATF7IP	.	.	.	.	.	.
		202	ATF7IP	Yes	12:14565732:G:A	2.887	0.0004	0.0017	12	14565732	14565732	G	A	intronic	ATF7IP	.	.	.	.	.	.
		202	ATF7IP	Yes	12:14568452:G:A	2.345	0.0019	0.0077	12	14568452	14568452	G	A	intronic	ATF7IP	.	.	.	.	.	.
		202	ATF7IP	Yes	12:14570451:G:A	2.346	0.0032	0.016	12	14570451	14570451	G	A	intronic	ATF7IP	.	.	.	.	.	.
		202	ATF7IP	Yes	12:14570639:T:C	3.347	6e-05	0.00022	12	14570639	14570639	T	C	intronic	ATF7IP	.	.	.	.	.	.
		202	ATF7IP	Yes	12:14571145:T:C	2.339	0.0021	0.0085	12	14571145	14571145	T	C	intronic	ATF7IP	.	.	.	.	.	.
		202	ATF7IP	Yes	12:14571431:C:G	2.44	0.0024	0.011	12	14571431	14571431	C	G	intronic	ATF7IP	.	.	.	.	.	.
		202	ATF7IP	Yes	12:14571814:G:A	1.923	0.013	0.066	12	14571814	14571814	G	A	intronic	ATF7IP	.	.	.	.	.	.
		202	ATF7IP	Yes	12:14573499:C:G	3.375	5.4e-05	0.00019	12	14573499	14573499	C	G	intronic	ATF7IP	.	.	.	.	.	.
		202	ATF7IP	Yes	12:14575459:A:G	1.909	0.013	0.069	12	14575459	14575459	A	G	intronic	ATF7IP	.	.	.	.	.	.
		202	ATF7IP	Yes	12:14576482:T:C	-2.473	0.0014	0.0071	12	14576482	14576482	T	C	intronic	ATF7IP	.	.	.	.	.	.
		202	ATF7IP	Yes	12:14577892:A:T	2.772	0.00056	0.0026	12	14577892	14577892	A	T	exonic	ATF7IP	.	nonsynonymous SNV	ATF7IP:NM_001286514:exon2:c.A1043T:p.N348I,ATF7IP:NM_001286515:exon2:c.A1043T:p.N348I,ATF7IP:NM_018179:exon2:c.A1043T:p.N348I,ATF7IP:NM_181352:exon2:c.A1067T:p.N356I	.	ID=COSV53770269;OCCURENCE=1(stomach),2(oesophagus),4(lung),1(large_intestine)	.
		202	ATF7IP	Yes	12:14579235:A:C	1.954	0.0081	0.042	12	14579235	14579235	A	C	intronic	ATF7IP	.	.	.	.	ID=COSV53777363;OCCURENCE=2(haematopoietic_and_lymphoid_tissue)	.
		202	ATF7IP	Yes	12:14580138:C:T	3.378	5.2e-05	0.00019	12	14580138	14580138	C	T	intronic	ATF7IP	.	.	.	.	ID=COSV53778595;OCCURENCE=1(liver)	.
		202	ATF7IP	Yes	12:14581449:C:T	2.974	0.00036	0.0014	12	14581449	14581449	C	T	intronic	ATF7IP	.	.	.	.	ID=COSV53776451;OCCURENCE=1(pancreas)	.
		202	ATF7IP	Yes	12:14584354:C:A	1.903	0.013	0.067	12	14584354	14584354	C	A	intronic	ATF7IP	.	.	.	.	.	.
		202	ATF7IP	Yes	12:14585079:G:A	1.929	0.0087	0.042	12	14585079	14585079	G	A	intronic	ATF7IP	.	.	.	.	.	.
		202	ATF7IP	Yes	12:14587301:A:G	-2.504	0.0013	0.0058	12	14587301	14587301	A	G	exonic	ATF7IP	.	nonsynonymous SNV	ATF7IP:NM_001286514:exon3:c.A1586G:p.K529R,ATF7IP:NM_001286515:exon3:c.A1586G:p.K529R,ATF7IP:NM_018179:exon3:c.A1589G:p.K530R,ATF7IP:NM_181352:exon3:c.A1613G:p.K538R	.	ID=COSV53766209;OCCURENCE=1(large_intestine),6(prostate),10(lung)	.
		202	ATF7IP	Yes	12:14587727:C:T	2.378	0.0029	0.014	12	14587727	14587727	C	T	intronic	ATF7IP	.	.	.	.	.	.
		202	ATF7IP	Yes	12:14589989:G:A	2.398	0.0027	0.013	12	14589989	14589989	G	A	intronic	ATF7IP	.	.	.	.	.	.
		202	ATF7IP	Yes	12:14591220:G:A	2.432	0.0014	0.0052	12	14591220	14591220	G	A	intronic	ATF7IP	.	.	.	.	ID=COSV53775462;OCCURENCE=1(oesophagus)	.
		202	ATF7IP	Yes	12:14592843:A:G	3.35	6.3e-05	0.00024	12	14592843	14592843	A	G	intronic	ATF7IP	.	.	.	.	.	.
		202	ATF7IP	Yes	12:14593020:G:A	2.379	0.0018	0.0065	12	14593020	14593020	G	A	intronic	ATF7IP	.	.	.	.	.	.
		202	ATF7IP	Yes	12:14593902:T:C	3.131	0.00013	0.00039	12	14593902	14593902	T	C	intronic	ATF7IP	.	.	.	.	.	.
		202	ATF7IP	Yes	12:14594740:C:T	2.386	0.0028	0.013	12	14594740	14594740	C	T	intronic	ATF7IP	.	.	.	.	.	.
		202	ATF7IP	Yes	12:14595456:G:A	2.108	0.0084	0.044	12	14595456	14595456	G	A	intronic	ATF7IP	.	.	.	.	.	.
		202	ATF7IP	Yes	12:14595756:G:A	-2.064	0.0064	0.033	12	14595756	14595756	G	A	intronic	ATF7IP	.	.	.	.	.	.
		202	ATF7IP	Yes	12:14598050:G:A	-2.068	0.0064	0.034	12	14598050	14598050	G	A	intronic	ATF7IP	.	.	.	.	.	.
		202	ATF7IP	Yes	12:14604912:G:T	3.398	5.4e-05	0.00022	12	14604912	14604912	G	T	intronic	ATF7IP	.	.	.	.	ID=COSV53776461;OCCURENCE=1(pancreas)	.
		202	ATF7IP	Yes	12:14607571:G:C	1.903	0.014	0.071	12	14607571	14607571	G	C	intronic	ATF7IP	.	.	.	.	.	.
		202	ATF7IP	Yes	12:14607721:C:A	2.622	0.0013	0.0063	12	14607721	14607721	C	A	intronic	ATF7IP	.	.	.	.	.	.
		202	ATF7IP	Yes	12:14607934:A:G	2.001	0.007	0.035	12	14607934	14607934	A	G	intronic	ATF7IP	.	.	.	.	.	.
		202	ATF7IP	Yes	12:14608799:G:A	2.481	0.0023	0.011	12	14608799	14608799	G	A	intronic	ATF7IP	.	.	.	.	.	.
		202	ATF7IP	Yes	12:14609082:G:C	1.95	0.0078	0.036	12	14609082	14609082	G	C	intronic	ATF7IP	.	.	.	.	.	.
		202	ATF7IP	Yes	12:14610439:A:G	1.995	0.0071	0.034	12	14610439	14610439	A	G	intronic	ATF7IP	.	.	.	.	.	.
		202	ATF7IP	Yes	12:14611522:C:T	-2.09	0.0061	0.034	12	14611522	14611522	C	T	intronic	ATF7IP	.	.	.	.	.	.
		202	ATF7IP	Yes	12:14612323:A:G	-2.093	0.006	0.033	12	14612323	14612323	A	G	intronic	ATF7IP	.	.	.	.	.	.
		202	ATF7IP	Yes	12:14612504:T:A	1.967	0.0078	0.04	12	14612504	14612504	T	A	intronic	ATF7IP	.	.	.	.	.	.
		202	ATF7IP	Yes	12:14621717:A:C	3.408	5.1e-05	0.00019	12	14621717	14621717	A	C	intronic	ATF7IP	.	.	.	.	.	.
		202	ATF7IP	Yes	12:14621719:A:G	3.345	7.1e-05	0.00029	12	14621719	14621719	A	G	intronic	ATF7IP	.	.	.	.	.	.
		202	ATF7IP	Yes	12:14622002:A:G	-1.861	0.02	0.019	12	14622002	14622002	A	G	intronic	ATF7IP	.	.	.	.	.	.
		202	ATF7IP	Yes	12:14623304:A:T	3.192	0.00013	0.00051	12	14623304	14623304	A	T	intronic	ATF7IP	.	.	.	.	.	.
		202	ATF7IP	Yes	12:14624574:A:C	2.981	0.00037	0.0015	12	14624574	14624574	A	C	intronic	ATF7IP	.	.	.	.	.	.
		202	ATF7IP	Yes	12:14626421:A:C	-2.372	0.0019	0.0076	12	14626421	14626421	A	C	intronic	ATF7IP	.	.	.	.	.	.
		202	ATF7IP	Yes	12:14628069:A:G	2.866	0.00048	0.0023	12	14628069	14628069	A	G	intronic	ATF7IP	.	.	.	.	.	.
		202	ATF7IP	Yes	12:14628445:C:T	3.445	4.5e-05	0.00017	12	14628445	14628445	C	T	intronic	ATF7IP	.	.	.	.	.	.
		202	ATF7IP	Yes	12:14628773:C:T	-2.482	0.0015	0.007	12	14628773	14628773	C	T	intronic	ATF7IP	.	.	.	.	ID=COSV53766558;OCCURENCE=1(bone)	.
		202	ATF7IP	Yes	12:14630856:G:A	-2.427	0.0026	0.013	12	14630856	14630856	G	A	intronic	ATF7IP	.	.	.	.	.	.
		202	ATF7IP	Yes	12:14631111:T:C	-2.354	0.002	0.008	12	14631111	14631111	T	C	intronic	ATF7IP	.	.	.	.	.	.
		202	ATF7IP	Yes	12:14632257:C:T	3.478	3.8e-05	0.00015	12	14632257	14632257	C	T	intronic	ATF7IP	.	.	.	.	.	.
		202	ATF7IP	Yes	12:14633223:A:G	2.823	0.00057	0.0028	12	14633223	14633223	A	G	intronic	ATF7IP	.	.	.	.	ID=COSV53772250;OCCURENCE=1(large_intestine)	.
		202	ATF7IP	Yes	12:14637023:C:A	3.416	4.7e-05	0.00017	12	14637023	14637023	C	A	intronic	ATF7IP	.	.	.	.	.	.
		202	ATF7IP	Yes	12:14637462:T:G	1.967	0.0076	0.039	12	14637462	14637462	T	G	intronic	ATF7IP	.	.	.	.	.	.
		202	ATF7IP	Yes	12:14637994:G:A	1.972	0.0074	0.036	12	14637994	14637994	G	A	intronic	ATF7IP	.	.	.	.	.	.
		202	ATF7IP	Yes	12:14638658:C:T	-2.056	0.0066	0.037	12	14638658	14638658	C	T	intronic	ATF7IP	.	.	.	.	.	.
		202	ATF7IP	Yes	12:14638854:C:T	3.169	0.00012	0.0004	12	14638854	14638854	C	T	intronic	ATF7IP	.	.	.	.	.	.
		202	ATF7IP	Yes	12:14640149:T:C	3.181	0.00012	0.00042	12	14640149	14640149	T	C	intronic	ATF7IP	.	.	.	.	.	.
		202	ATF7IP	Yes	12:14640187:C:T	3.446	4e-05	0.00014	12	14640187	14640187	C	T	intronic	ATF7IP	.	.	.	.	.	.
		202	ATF7IP	Yes	12:14640477:T:C	3.374	5.6e-05	0.00021	12	14640477	14640477	T	C	intronic	ATF7IP	.	.	.	.	.	.
		202	ATF7IP	Yes	12:14643510:T:G	1.979	0.011	0.058	12	14643510	14643510	T	G	intronic	ATF7IP	.	.	.	.	.	.
		202	ATF7IP	Yes	12:14643528:T:C	2	0.0069	0.035	12	14643528	14643528	T	C	intronic	ATF7IP	.	.	.	.	.	.
		202	ATF7IP	Yes	12:14643717:T:G	1.992	0.0071	0.036	12	14643717	14643717	T	G	intronic	ATF7IP	.	.	.	.	.	.
		202	ATF7IP	Yes	12:14645350:A:G	1.993	0.007	0.036	12	14645350	14645350	A	G	intronic	ATF7IP	.	.	.	.	.	.
		202	ATF7IP	Yes	12:14645428:A:G	1.991	0.01	0.056	12	14645428	14645428	A	G	intronic	ATF7IP	.	.	.	.	.	.
		202	ATF7IP	Yes	12:14650213:T:C	2.375	0.0018	0.0077	12	14650213	14650213	T	C	intronic	ATF7IP	.	.	.	.	ID=COSV53773116;OCCURENCE=1(large_intestine)	.
		202	ATF7IP	Yes	12:14652055:C:T	-1.637	0.03	0.05	12	14652055	14652055	C	T	UTR3	ATF7IP	NM_018179:c.*1048C>T;NM_001286514:c.*1048C>T;NM_181352:c.*1048C>T	.	.	.	.	.
		202	ATF7IP	Yes	12:14653867:C:T	3.226	8.9e-05	0.0003	12	14653867	14653867	C	T	UTR3	ATF7IP	NM_018179:c.*2860C>T;NM_001286514:c.*2860C>T;NM_181352:c.*2860C>T	.	.	.	.	.
		202	PLBD1	Yes	12:14656768:G:C	2.469	0.0022	0.011	12	14656768	14656768	G	C	exonic	PLBD1	.	nonsynonymous SNV	PLBD1:NM_024829:exon11:c.C1600G:p.P534A	.	ID=COSV53694489;OCCURENCE=2(large_intestine),1(lung)	.
		202	PLBD1	Yes	12:14658341:A:G	2.21	0.0033	0.0079	12	14658341	14658341	A	G	intronic	PLBD1	.	.	.	.	.	.
		202	PLBD1	Yes	12:14659441:A:G	-2.105	0.0044	0.019	12	14659441	14659441	A	G	intronic	PLBD1	.	.	.	.	.	.
		203	SSPN;ITPR2	Yes	12:26410450:A:G	-1.991	0.041	4.9e-05	12	26410450	26410450	A	G	intergenic	SSPN;ITPR2	dist=22742;dist=77835	.	.	.	.	.
		203	SSPN;ITPR2	Yes	12:26411546:G:A	-2.01	0.039	5e-05	12	26411546	26411546	G	A	intergenic	SSPN;ITPR2	dist=23838;dist=76739	.	.	.	.	.
		203	SSPN;ITPR2	Yes	12:26436951:G:C	-1.849	0.048	8.3e-05	12	26436951	26436951	G	C	intergenic	SSPN;ITPR2	dist=49243;dist=51334	.	.	.	.	.
		203	SSPN;ITPR2	Yes	12:26437212:T:C	-2.032	0.038	4.4e-05	12	26437212	26437212	T	C	intergenic	SSPN;ITPR2	dist=49504;dist=51073	.	.	.	.	.
		203	SSPN;ITPR2	Yes	12:26437559:G:A	-1.892	0.046	6.8e-05	12	26437559	26437559	G	A	intergenic	SSPN;ITPR2	dist=49851;dist=50726	.	.	.	.	.
		204	ITPR2	No	12:26534066:T:C	1.483	0.038	0.024	12	26534066	26534066	T	C	intronic	ITPR2	.	.	.	.	.	.
		204	ITPR2	No	12:26535152:C:G	2.819	0.00054	0.00034	12	26535152	26535152	C	G	intronic	ITPR2	.	.	.	.	.	.
		204	ITPR2	No	12:26537202:T:C	3.189	0.00016	7.7e-05	12	26537202	26537202	T	C	intronic	ITPR2	.	.	.	.	.	.
		204	ITPR2	No	12:26539340:G:A	3.233	0.00013	6.2e-05	12	26539340	26539340	G	A	intronic	ITPR2	.	.	.	.	.	.
		204	ITPR2	No	12:26541251:G:T	3.266	0.00012	5.3e-05	12	26541251	26541251	G	T	intronic	ITPR2	.	.	.	.	.	.
		204	ITPR2	No	12:26554118:C:T	6.346	1.6e-11	4.3e-12	12	26554118	26554118	C	T	intronic	ITPR2	.	.	.	.	.	.
		204	ITPR2	No	12:26555558:C:T	5.899	2.6e-10	1.6e-10	12	26555558	26555558	C	T	intronic	ITPR2	.	.	.	.	.	.
		204	ITPR2	No	12:26556175:T:C	5.921	2.2e-10	1.4e-10	12	26556175	26556175	T	C	intronic	ITPR2	.	.	.	.	.	.
		204	ITPR2	No	12:26560169:G:T	6.337	1.8e-11	4.6e-12	12	26560169	26560169	G	T	intronic	ITPR2	.	.	.	.	.	.
		204	ITPR2	No	12:26566432:A:C	7.854	1.2e-16	3e-17	12	26566432	26566432	A	C	intronic	ITPR2	.	.	.	.	.	.
		204	ITPR2	No	12:26570825:A:C	7.884	9.3e-17	3.5e-17	12	26570825	26570825	A	C	intronic	ITPR2	.	.	.	.	.	.
		204	ITPR2	No	12:26570833:T:A	7.881	9.6e-17	3.6e-17	12	26570833	26570833	T	A	intronic	ITPR2	.	.	.	.	.	.
		204	ITPR2	No	12:26572623:A:C	7.945	5.8e-17	2.4e-17	12	26572623	26572623	A	C	intronic	ITPR2	.	.	.	.	.	.
		204	ITPR2	No	12:26573639:G:A	7.147	3.1e-14	1.4e-14	12	26573639	26573639	G	A	intronic	ITPR2	.	.	.	.	.	.
		204	ITPR2	No	12:26577614:C:A	7.031	7.3e-14	3.5e-14	12	26577614	26577614	C	A	intronic	ITPR2	.	.	.	.	.	.
		204	ITPR2	No	12:26579817:A:C	-2.928	0.0019	2e-05	12	26579817	26579817	A	C	intronic	ITPR2	.	.	.	.	.	.
		204	ITPR2	No	12:26580124:C:T	3.922	1e-05	4.8e-07	12	26580124	26580124	C	T	intronic	ITPR2	.	.	.	.	.	.
		204	ITPR2	No	12:26581306:G:A	-3.342	0.00024	3.6e-06	12	26581306	26581306	G	A	intronic	ITPR2	.	.	.	.	.	.
		204	ITPR2	No	12:26583100:C:A	3.894	1.1e-05	5.9e-07	12	26583100	26583100	C	A	intronic	ITPR2	.	.	.	.	.	.
		204	ITPR2	No	12:26583431:A:G	3.803	1.6e-05	8.8e-07	12	26583431	26583431	A	G	intronic	ITPR2	.	.	.	.	.	.
		204	ITPR2	No	12:26583473:G:A	-2.835	0.0024	3.4e-05	12	26583473	26583473	G	A	intronic	ITPR2	.	.	.	.	.	.
		204	ITPR2	No	12:26583654:T:G	6.993	9.5e-14	5.4e-14	12	26583654	26583654	T	G	intronic	ITPR2	.	.	.	.	.	.
		204	ITPR2	No	12:26585829:C:T	-3.322	0.00024	4.7e-06	12	26585829	26585829	C	T	intronic	ITPR2	.	.	.	.	.	.
		204	ITPR2	No	12:26586829:A:G	7.944	5.9e-17	2.6e-17	12	26586829	26586829	A	G	intronic	ITPR2	.	.	.	.	.	.
		204	ITPR2	No	12:26589726:A:G	7.874	1e-16	4.3e-17	12	26589726	26589726	A	G	intronic	ITPR2	.	.	.	.	.	.
		204	ITPR2	No	12:26589770:G:A	7.971	4.9e-17	2.2e-17	12	26589770	26589770	G	A	intronic	ITPR2	.	.	.	.	.	.
		204	ITPR2	No	12:26590774:G:A	8.002	3.6e-17	1.7e-17	12	26590774	26590774	G	A	intronic	ITPR2	.	.	.	.	.	.
		204	ITPR2	No	12:26595988:A:G	-5.336	7.1e-09	1.5e-09	12	26595988	26595988	A	G	intronic	ITPR2	.	.	.	.	.	.
		204	ITPR2	No	12:26602027:C:T	1.699	0.023	0.033	12	26602027	26602027	C	T	intronic	ITPR2	.	.	.	.	.	.
		204	ITPR2	No	12:26603087:C:G	1.72	0.022	0.031	12	26603087	26603087	C	G	intronic	ITPR2	.	.	.	.	.	.
		204	ITPR2	No	12:26610095:C:G	5.541	4.3e-09	4.8e-10	12	26610095	26610095	C	G	intronic	ITPR2	.	.	.	.	.	.
		204	ITPR2	No	12:26616181:C:T	1.579	0.034	0.02	12	26616181	26616181	C	T	intronic	ITPR2	.	.	.	.	.	.
		204	ITPR2	No	12:26636104:C:T	1.564	0.035	0.022	12	26636104	26636104	C	T	intronic	ITPR2	.	.	.	.	.	.
		204	ITPR2	No	12:26846440:T:C	1.722	0.031	0.0049	12	26846440	26846440	T	C	intronic	ITPR2	.	.	.	.	.	.
		204	ITPR2	No	12:26966871:G:A	1.991	0.013	0.0027	12	26966871	26966871	G	A	intronic	ITPR2	.	.	.	.	.	.
		204	INTS13	No	12:27057739:A:G	1.84	0.031	0.0015	12	27057739	27057739	A	G	downstream	INTS13	dist=377	.	.	.	.	.
		205	ACVRL1	Yes	12:52303353:G:A	1.531	0.045	0.031	12	52303353	52303353	G	A	intronic	ACVRL1	.	.	.	.	.	.
		206	PTGES3	Yes	12:57082058:G:A	-1.356	0.035	0.02	12	57082058	57082058	G	A	UTR5	PTGES3	NM_001282604:c.-1392C>T;NM_006601:c.-275C>T;NM_001282602:c.-275C>T;NM_001282601:c.-275C>T;NM_001282603:c.-275C>T;NM_001282605:c.-275C>T	.	.	.	.	.
		207	E2F7;NAV3	Yes	12:77610009:C:A	-1.86	0.039	0.00031	12	77610009	77610009	C	A	intergenic	E2F7;NAV3	dist=150660;dist=614665	.	.	.	.	.
		208	TMTC3;KITLG	Yes	12:88809770:C:G	-1.628	0.044	0.0066	12	88809770	88809770	C	G	intergenic	TMTC3;KITLG	dist=216106;dist=76800	.	.	.	.	.
		208	TMTC3;KITLG	Yes	12:88811689:C:T	-1.72	0.025	0.0042	12	88811689	88811689	C	T	intergenic	TMTC3;KITLG	dist=218025;dist=74881	.	.	.	.	.
		208	TMTC3;KITLG	Yes	12:88812525:C:G	-1.624	0.044	0.0069	12	88812525	88812525	C	G	intergenic	TMTC3;KITLG	dist=218861;dist=74045	.	.	.	.	.
		208	TMTC3;KITLG	Yes	12:88818479:C:G	-1.429	0.047	0.013	12	88818479	88818479	C	G	intergenic	TMTC3;KITLG	dist=224815;dist=68091	.	.	.	.	.
		208	TMTC3;KITLG	Yes	12:88828730:C:T	-1.457	0.045	0.013	12	88828730	88828730	C	T	intergenic	TMTC3;KITLG	dist=235066;dist=57840	.	.	.	.	.
		208	TMTC3;KITLG	Yes	12:88829294:C:T	-1.554	0.036	0.0082	12	88829294	88829294	C	T	intergenic	TMTC3;KITLG	dist=235630;dist=57276	.	.	.	.	.
		208	TMTC3;KITLG	Yes	12:88836215:G:T	-1.47	0.044	0.012	12	88836215	88836215	G	T	intergenic	TMTC3;KITLG	dist=242551;dist=50355	.	.	.	.	.
		208	TMTC3;KITLG	Yes	12:88843474:T:C	-1.424	0.048	0.014	12	88843474	88843474	T	C	intergenic	TMTC3;KITLG	dist=249810;dist=43096	.	.	.	.	.
		209	ACAD10	Yes	12:112179471:T:C	-1.757	0.031	0.087	12	112179471	112179471	T	C	intronic	ACAD10	.	.	.	.	.	.
		209	MAPKAPK5	Yes	12:112319365:C:A	1.482	0.034	0.0053	12	112319365	112319365	C	A	intronic	MAPKAPK5	.	.	.	.	.	.
		209	MAPKAPK5	Yes	12:112323016:C:T	1.411	0.04	0.0063	12	112323016	112323016	C	T	intronic	MAPKAPK5	.	.	.	.	.	.
		209	MAPKAPK5;TMEM116	Yes	12:112352993:T:G	1.33	0.046	0.009	12	112352993	112352993	T	G	intergenic	MAPKAPK5;TMEM116	dist=12967;dist=16094	.	.	.	.	.
		209	MAPKAPK5;TMEM116	Yes	12:112353251:T:C	1.289	0.046	0.021	12	112353251	112353251	T	C	intergenic	MAPKAPK5;TMEM116	dist=13225;dist=15836	.	.	.	.	.
		209	TMEM116	Yes	12:112374086:C:A	1.388	0.041	0.0073	12	112374086	112374086	C	A	intronic	TMEM116	.	.	.	.	.	.
		209	TMEM116	Yes	12:112416794:T:C	1.249	0.047	0.028	12	112416794	112416794	T	C	intronic	TMEM116	.	.	.	.	.	.
		210	PTPN11;RPH3A	Yes	12:112995718:T:C	-1.581	0.042	0.093	12	112995718	112995718	T	C	intergenic	PTPN11;RPH3A	dist=47996;dist=17322	.	.	.	.	.
		210	PTPN11;RPH3A	Yes	12:113006345:C:T	-1.535	0.047	0.11	12	113006345	113006345	C	T	intergenic	PTPN11;RPH3A	dist=58623;dist=6695	.	.	.	.	.
		210	PTPN11;RPH3A	Yes	12:113007544:T:A	-1.587	0.041	0.094	12	113007544	113007544	T	A	intergenic	PTPN11;RPH3A	dist=59822;dist=5496	.	.	.	.	.
		211	MAP1LC3B2;C12orf49	Yes	12:117061435:T:G	-2.778	0.034	2.4e-06	12	117061435	117061435	T	G	intergenic	MAP1LC3B2;C12orf49	dist=47037;dist=86541	.	.	.	.	.
		211	MAP1LC3B2;C12orf49	Yes	12:117073237:T:C	-2.267	0.039	9.4e-06	12	117073237	117073237	T	C	intergenic	MAP1LC3B2;C12orf49	dist=58839;dist=74739	.	.	.	.	.
		211	MAP1LC3B2;C12orf49	Yes	12:117073261:A:T	-2.416	0.034	4.7e-06	12	117073261	117073261	A	T	intergenic	MAP1LC3B2;C12orf49	dist=58863;dist=74715	.	.	.	.	.
		211	MAP1LC3B2;C12orf49	Yes	12:117073382:A:T	-1.808	0.047	0.0005	12	117073382	117073382	A	T	intergenic	MAP1LC3B2;C12orf49	dist=58984;dist=74594	.	.	.	.	.
		212	MSI1;COX6A1	Yes	12:120842957:C:T	1.505	0.021	0.19	12	120842957	120842957	C	T	intergenic	MSI1;COX6A1	dist=35990;dist=32959	.	.	.	.	.
		212	MSI1;COX6A1	Yes	12:120843553:C:G	1.464	0.026	0.12	12	120843553	120843553	C	G	intergenic	MSI1;COX6A1	dist=36586;dist=32363	.	.	.	.	.
		212	MSI1;COX6A1	Yes	12:120844620:A:T	1.553	0.017	0.068	12	120844620	120844620	A	T	intergenic	MSI1;COX6A1	dist=37653;dist=31296	.	.	.	.	.
		212	MSI1;COX6A1	Yes	12:120849383:C:T	1.406	0.033	0.15	12	120849383	120849383	C	T	intergenic	MSI1;COX6A1	dist=42416;dist=26533	.	.	.	.	.
		212	MSI1;COX6A1	Yes	12:120855154:T:C	1.537	0.017	0.06	12	120855154	120855154	T	C	intergenic	MSI1;COX6A1	dist=48187;dist=20762	.	.	.	.	.
		212	MSI1;COX6A1	Yes	12:120855841:C:G	1.519	0.018	0.063	12	120855841	120855841	C	G	intergenic	MSI1;COX6A1	dist=48874;dist=20075	.	.	.	.	.
		212	MSI1;COX6A1	Yes	12:120858971:G:A	1.627	0.013	0.036	12	120858971	120858971	G	A	intergenic	MSI1;COX6A1	dist=52004;dist=16945	.	.	.	.	.
		212	MSI1;COX6A1	Yes	12:120859363:G:A	1.552	0.017	0.028	12	120859363	120859363	G	A	intergenic	MSI1;COX6A1	dist=52396;dist=16553	.	.	.	.	.
		212	MSI1;COX6A1	Yes	12:120860254:A:G	1.602	0.014	0.029	12	120860254	120860254	A	G	intergenic	MSI1;COX6A1	dist=53287;dist=15662	.	.	.	.	.
		212	MSI1;COX6A1	Yes	12:120866011:C:T	1.596	0.015	0.039	12	120866011	120866011	C	T	intergenic	MSI1;COX6A1	dist=59044;dist=9905	.	.	.	.	.
		212	MSI1;COX6A1	Yes	12:120869349:G:C	1.6	0.014	0.041	12	120869349	120869349	G	C	intergenic	MSI1;COX6A1	dist=62382;dist=6567	.	.	.	.	.
		212	MSI1;COX6A1	Yes	12:120870877:G:A	1.578	0.016	0.045	12	120870877	120870877	G	A	intergenic	MSI1;COX6A1	dist=63910;dist=5039	.	.	.	.	.
		212	MSI1;COX6A1	Yes	12:120872479:A:G	1.598	0.014	0.042	12	120872479	120872479	A	G	intergenic	MSI1;COX6A1	dist=65512;dist=3437	.	.	.	.	.
		212	MSI1;COX6A1	Yes	12:120874200:C:T	1.621	0.013	0.037	12	120874200	120874200	C	T	intergenic	MSI1;COX6A1	dist=67233;dist=1716	.	.	.	.	.
		212	MSI1;COX6A1	Yes	12:120874512:C:A	1.614	0.014	0.039	12	120874512	120874512	C	A	intergenic	MSI1;COX6A1	dist=67545;dist=1404	.	.	.	.	.
		212	MSI1;COX6A1	Yes	12:120874620:G:A	1.611	0.014	0.041	12	120874620	120874620	G	A	intergenic	MSI1;COX6A1	dist=67653;dist=1296	.	.	.	.	.
		212	COX6A1	Yes	12:120877821:T:A	2.014	0.0023	0.0061	12	120877821	120877821	T	A	intronic	COX6A1	.	.	.	.	.	.
		212	GATC	Yes	12:120886221:C:T	2.149	0.0013	0.0021	12	120886221	120886221	C	T	intronic	GATC	.	.	.	.	.	.
		212	GATC	Yes	12:120888510:C:A	2.177	0.001	0.0018	12	120888510	120888510	C	A	intronic	GATC	.	.	.	.	.	.
		212	GATC	Yes	12:120892236:C:A	2.048	0.0038	0.0048	12	120892236	120892236	C	A	intronic	GATC	.	.	.	.	.	.
		212	GATC	Yes	12:120892708:T:A	2.023	0.0042	0.0051	12	120892708	120892708	T	A	intronic	GATC	.	.	.	.	.	.
		212	GATC	Yes	12:120895662:G:A	2.126	0.002	0.0035	12	120895662	120895662	G	A	intronic	GATC	.	.	.	.	.	.
		212	GATC	Yes	12:120898046:C:T	1.965	0.0071	0.0099	12	120898046	120898046	C	T	UTR3	GATC	NM_176818:c.*284C>T	.	.	.	.	.
		212	GATC	Yes	12:120901266:C:T	2.09	0.0029	0.0039	12	120901266	120901266	C	T	UTR3	GATC	NM_176818:c.*3504C>T	.	.	.	.	.
		212	SRSF9	Yes	12:120902279:T:C	1.577	0.021	0.0083	12	120902279	120902279	T	C	intronic	SRSF9	.	.	.	.	.	.
		212	SRSF9	Yes	12:120903157:A:G	1.966	0.0071	0.0097	12	120903157	120903157	A	G	intronic	SRSF9	.	.	.	.	.	.
		212	SRSF9	Yes	12:120904895:T:C	2.027	0.0052	0.0071	12	120904895	120904895	T	C	intronic	SRSF9	.	.	.	.	.	.
		212	SRSF9	Yes	12:120907271:G:T	2.094	0.0029	0.0037	12	120907271	120907271	G	T	exonic	SRSF9	.	synonymous SNV	SRSF9:NM_003769:exon1:c.C142A:p.R48R	.	ID=COSV57584779;OCCURENCE=3(lung)	.
		212	DYNLL1	Yes	12:120911786:G:A	1.309	0.042	0.02	12	120911786	120911786	G	A	intronic	DYNLL1	.	.	.	.	.	.
		212	DYNLL1	Yes	12:120915220:C:A	2.246	0.00071	0.0011	12	120915220	120915220	C	A	intronic	DYNLL1	.	.	.	.	.	.
		212	DYNLL1	Yes	12:120918397:C:T	2.127	0.0015	0.0025	12	120918397	120918397	C	T	intronic	DYNLL1	.	.	.	.	.	.
		212	DYNLL1	Yes	12:120920904:A:G	2.242	0.00072	0.0012	12	120920904	120920904	A	G	intronic	DYNLL1	.	.	.	.	.	.
		212	DYNLL1	Yes	12:120921088:C:G	2.148	0.0023	0.0035	12	120921088	120921088	C	G	intronic	DYNLL1	.	.	.	.	.	.
		212	DYNLL1	Yes	12:120921992:C:T	2.086	0.0018	0.0061	12	120921992	120921992	C	T	intronic	DYNLL1	.	.	.	.	.	.
		212	DYNLL1	Yes	12:120922892:T:C	-1.597	0.022	0.0065	12	120922892	120922892	T	C	intronic	DYNLL1	.	.	.	.	.	.
		212	DYNLL1	Yes	12:120923685:G:A	2.08	0.0021	0.0044	12	120923685	120923685	G	A	intronic	DYNLL1	.	.	.	.	.	.
		212	DYNLL1	Yes	12:120924343:C:T	2.12	0.0027	0.0035	12	120924343	120924343	C	T	intronic	DYNLL1	.	.	.	.	.	.
		212	DYNLL1	Yes	12:120926319:C:G	-1.543	0.023	0.0091	12	120926319	120926319	C	G	intronic	DYNLL1	.	.	.	.	.	.
		212	DYNLL1	Yes	12:120927798:G:A	2.196	0.001	0.002	12	120927798	120927798	G	A	intronic	DYNLL1	.	.	.	.	.	.
		212	NRAV	Yes	12:120929541:G:A	2.191	0.001	0.0019	12	120929541	120929541	G	A	ncRNA_exonic	NRAV	.	.	.	.	.	.
		212	NRAV	Yes	12:120931756:A:G	2.093	0.002	0.0037	12	120931756	120931756	A	G	ncRNA_intronic	NRAV	.	.	.	.	.	.
		212	DYNLL1	Yes	12:120934978:G:A	2.181	0.0014	0.005	12	120934978	120934978	G	A	intronic	DYNLL1	.	.	.	.	.	.
		212	DYNLL1	Yes	12:120935530:C:T	1.594	0.02	0.027	12	120935530	120935530	C	T	intronic	DYNLL1	.	.	.	.	.	.
		212	DYNLL1;COQ5	Yes	12:120938586:T:C	2.218	0.0009	0.0016	12	120938586	120938586	T	C	intergenic	DYNLL1;COQ5	dist=2290;dist=2496	.	.	.	.	.
		212	COQ5	Yes	12:120946522:T:C	2.208	0.00095	0.0017	12	120946522	120946522	T	C	intronic	COQ5	.	.	.	.	.	.
		212	COQ5	Yes	12:120946916:A:G	2.167	0.002	0.0025	12	120946916	120946916	A	G	intronic	COQ5	.	.	.	.	.	.
		212	COQ5	Yes	12:120948327:G:A	2.22	0.00088	0.0015	12	120948327	120948327	G	A	intronic	COQ5	.	.	.	.	.	.
		212	COQ5	Yes	12:120951813:G:A	2.237	0.00078	0.0014	12	120951813	120951813	G	A	intronic	COQ5	.	.	.	.	.	.
		212	COQ5	Yes	12:120952308:A:C	-1.695	0.016	0.0048	12	120952308	120952308	A	C	intronic	COQ5	.	.	.	.	.	.
		212	COQ5	Yes	12:120953788:G:A	2.268	0.00082	0.0006	12	120953788	120953788	G	A	intronic	COQ5	.	.	.	.	.	.
		212	COQ5	Yes	12:120954033:C:T	2.272	0.0008	0.00058	12	120954033	120954033	C	T	intronic	COQ5	.	.	.	.	.	.
		212	COQ5	Yes	12:120954490:C:T	2.118	0.0016	0.0033	12	120954490	120954490	C	T	exonic	COQ5	.	nonsynonymous SNV	COQ5:NM_032314:exon3:c.G454A:p.A152T	.	ID=COSV56019122;OCCURENCE=1(breast),1(large_intestine),1(haematopoietic_and_lymphoid_tissue),1(pancreas),1(prostate),1(thyroid)	.
		212	COQ5	Yes	12:120957512:A:G	2.173	0.002	0.0026	12	120957512	120957512	A	G	intronic	COQ5	.	.	.	.	.	.
		212	COQ5	Yes	12:120957984:C:T	-1.72	0.015	0.0043	12	120957984	120957984	C	T	intronic	COQ5	.	.	.	.	.	.
		212	COQ5	Yes	12:120961562:T:C	-1.685	0.017	0.0048	12	120961562	120961562	T	C	intronic	COQ5	.	.	.	.	.	.
		212	COQ5	Yes	12:120962094:C:T	2.218	0.00088	0.0017	12	120962094	120962094	C	T	intronic	COQ5	.	.	.	.	.	.
		212	COQ5	Yes	12:120963179:C:T	2.219	0.00092	0.0016	12	120963179	120963179	C	T	intronic	COQ5	.	.	.	.	.	.
		212	COQ5	Yes	12:120967287:G:A	2.096	0.0021	0.0036	12	120967287	120967287	G	A	upstream	COQ5	dist=326	.	.	.	.	.
		212	RNF10	Yes	12:120975150:C:T	2.106	0.0019	0.0032	12	120975150	120975150	C	T	intronic	RNF10	.	.	.	.	.	.
		212	RNF10	Yes	12:120976371:T:C	2.179	0.002	0.0026	12	120976371	120976371	T	C	intronic	RNF10	.	.	.	.	.	.
		212	RNF10	Yes	12:120978489:A:G	2.182	0.0019	0.0022	12	120978489	120978489	A	G	intronic	RNF10	.	.	.	.	.	.
		212	RNF10	Yes	12:120979394:A:C	-1.665	0.017	0.0047	12	120979394	120979394	A	C	intronic	RNF10	.	.	.	.	.	.
		212	RNF10	Yes	12:120980499:G:A	2.142	0.0024	0.0024	12	120980499	120980499	G	A	intronic	RNF10	.	.	.	.	.	.
		212	RNF10	Yes	12:120981760:G:T	2.194	0.001	0.0016	12	120981760	120981760	G	T	intronic	RNF10	.	.	.	.	.	.
		212	RNF10	Yes	12:120983076:T:C	-1.666	0.017	0.005	12	120983076	120983076	T	C	intronic	RNF10	.	.	.	.	.	.
		212	RNF10	Yes	12:120983186:A:G	2.142	0.0024	0.0027	12	120983186	120983186	A	G	intronic	RNF10	.	.	.	.	.	.
		212	RNF10	Yes	12:120983239:C:T	2.054	0.0025	0.0034	12	120983239	120983239	C	T	intronic	RNF10	.	.	.	.	.	.
		212	RNF10	Yes	12:120984632:A:C	2.117	0.0028	0.0031	12	120984632	120984632	A	C	intronic	RNF10	.	.	.	.	.	.
		212	RNF10	Yes	12:120988903:C:T	2.055	0.0026	0.0042	12	120988903	120988903	C	T	intronic	RNF10	.	.	.	.	.	.
		212	RNF10	Yes	12:120989183:T:C	-1.748	0.015	0.0027	12	120989183	120989183	T	C	intronic	RNF10	.	.	.	.	.	.
		212	RNF10	Yes	12:120989626:C:G	-1.686	0.016	0.0046	12	120989626	120989626	C	G	intronic	RNF10	.	.	.	.	.	.
		212	RNF10	Yes	12:120989796:A:G	2.109	0.0029	0.0034	12	120989796	120989796	A	G	intronic	RNF10	.	.	.	.	.	.
		212	RNF10	Yes	12:120991456:T:G	-1.693	0.016	0.005	12	120991456	120991456	T	G	intronic	RNF10	.	.	.	.	.	.
		212	RNF10	Yes	12:120994841:A:G	-1.727	0.015	0.0035	12	120994841	120994841	A	G	intronic	RNF10	.	.	.	.	.	.
		212	RNF10	Yes	12:120994884:G:A	2.059	0.0026	0.0032	12	120994884	120994884	G	A	intronic	RNF10	.	.	.	.	.	.
		212	RNF10	Yes	12:120995332:G:A	-1.731	0.015	0.0036	12	120995332	120995332	G	A	intronic	RNF10	.	.	.	.	.	.
		212	RNF10	Yes	12:120996593:C:T	2.06	0.0025	0.0036	12	120996593	120996593	C	T	intronic	RNF10	.	.	.	.	.	.
		212	RNF10	Yes	12:120997737:T:C	-1.762	0.013	0.0037	12	120997737	120997737	T	C	intronic	RNF10	.	.	.	.	.	.
		212	RNF10	Yes	12:121005958:A:G	-1.445	0.031	0.007	12	121005958	121005958	A	G	intronic	RNF10	.	.	.	.	.	.
		212	RNF10	Yes	12:121006627:T:G	2.15	0.0014	0.0021	12	121006627	121006627	T	G	intronic	RNF10	.	.	.	.	.	.
		212	RNF10	Yes	12:121006729:A:G	-1.745	0.014	0.0035	12	121006729	121006729	A	G	intronic	RNF10	.	.	.	.	.	.
		212	RNF10	Yes	12:121007357:C:T	1.812	0.012	0.018	12	121007357	121007357	C	T	intronic	RNF10	.	.	.	.	.	.
		212	RNF10	Yes	12:121008958:G:A	2.279	0.00073	0.00043	12	121008958	121008958	G	A	intronic	RNF10	.	.	.	.	ID=COSV58045626;OCCURENCE=1(breast),1(lung)	.
		212	RNF10	Yes	12:121011848:T:C	-1.856	0.011	0.0017	12	121011848	121011848	T	C	intronic	RNF10	.	.	.	.	.	.
		212	RNF10	Yes	12:121012456:C:T	2.183	0.0011	0.0014	12	121012456	121012456	C	T	intronic	RNF10	.	.	.	.	.	.
		212	RNF10	Yes	12:121014027:G:A	2.129	0.0026	0.003	12	121014027	121014027	G	A	intronic	RNF10	.	.	.	.	.	.
		212	RNF10	Yes	12:121014160:G:A	2.081	0.0022	0.0036	12	121014160	121014160	G	A	intronic	RNF10	.	.	.	.	.	.
		212	RNF10	Yes	12:121015461:G:A	2.156	0.0012	0.0021	12	121015461	121015461	G	A	downstream	RNF10	dist=70	.	.	.	.	.
		212	POP5;RNF10	Yes	12:121016167:G:C	-1.843	0.011	0.0019	12	121016167	121016167	G	C	downstream	POP5;RNF10	dist=400	.	.	.	.	.
		212	POP5	Yes	12:121017940:G:C	2.064	0.0024	0.0042	12	121017940	121017940	G	C	intronic	POP5	.	.	.	.	.	.
		212	POP5	Yes	12:121018586:G:A	2.088	0.0021	0.0035	12	121018586	121018586	G	A	intronic	POP5	.	.	.	.	.	.
		212	POP5;CABP1	Yes	12:121021193:A:G	2.24	0.00092	0.00059	12	121021193	121021193	A	G	intergenic	POP5;CABP1	dist=1988;dist=57229	.	.	.	.	.
		212	POP5;CABP1	Yes	12:121022481:G:A	2.375	0.0005	0.00031	12	121022481	121022481	G	A	intergenic	POP5;CABP1	dist=3276;dist=55941	.	.	.	.	.
		212	POP5;CABP1	Yes	12:121026828:T:C	1.949	0.0046	0.01	12	121026828	121026828	T	C	intergenic	POP5;CABP1	dist=7623;dist=51594	.	.	.	.	.
		212	POP5;CABP1	Yes	12:121027132:A:G	1.969	0.0041	0.0086	12	121027132	121027132	A	G	intergenic	POP5;CABP1	dist=7927;dist=51290	.	.	.	.	.
		212	POP5;CABP1	Yes	12:121029603:C:A	1.825	0.0093	0.0099	12	121029603	121029603	C	A	intergenic	POP5;CABP1	dist=10398;dist=48819	.	.	.	.	.
		212	POP5;CABP1	Yes	12:121029604:G:T	1.822	0.0094	0.01	12	121029604	121029604	G	T	intergenic	POP5;CABP1	dist=10399;dist=48818	.	.	.	.	.
		212	POP5;CABP1	Yes	12:121035474:G:A	-1.516	0.032	0.0067	12	121035474	121035474	G	A	intergenic	POP5;CABP1	dist=16269;dist=42948	.	.	.	.	.
		213	CLIP1	Yes	12:122850575:T:C	-1.396	0.031	0.046	12	122850575	122850575	T	C	intronic	CLIP1	.	.	.	.	.	.
		213	CLIP1	Yes	12:122856158:G:A	-1.302	0.042	0.074	12	122856158	122856158	G	A	intronic	CLIP1	.	.	.	.	.	.
		213	CLIP1	Yes	12:122864343:A:T	1.397	0.032	0.039	12	122864343	122864343	A	T	intronic	CLIP1	.	.	.	.	.	.
		213	CLIP1	Yes	12:122866845:T:C	-1.329	0.038	0.071	12	122866845	122866845	T	C	intronic	CLIP1	.	.	.	.	.	.
		213	CLIP1	Yes	12:122869102:A:G	-1.281	0.046	0.068	12	122869102	122869102	A	G	intronic	CLIP1	.	.	.	.	.	.
		213	CLIP1	Yes	12:122873570:C:T	-1.407	0.029	0.047	12	122873570	122873570	C	T	intronic	CLIP1	.	.	.	.	.	.
		213	CLIP1-AS1	Yes	12:122884076:C:T	-1.347	0.036	0.062	12	122884076	122884076	C	T	ncRNA_exonic	CLIP1-AS1	.	.	.	.	.	.
		213	CLIP1	Yes	12:122895207:T:C	-1.286	0.044	0.077	12	122895207	122895207	T	C	intronic	CLIP1	.	.	.	.	.	.
		213	CLIP1;ZCCHC8	Yes	12:122912087:C:T	-1.309	0.04	0.07	12	122912087	122912087	C	T	intergenic	CLIP1;ZCCHC8	dist=4871;dist=44060	.	.	.	.	.
		213	CLIP1;ZCCHC8	Yes	12:122925296:C:A	-1.286	0.042	0.08	12	122925296	122925296	C	A	intergenic	CLIP1;ZCCHC8	dist=18080;dist=30851	.	.	.	.	.
		213	CLIP1;ZCCHC8	Yes	12:122929014:G:A	-1.407	0.026	0.054	12	122929014	122929014	G	A	intergenic	CLIP1;ZCCHC8	dist=21798;dist=27133	.	.	.	.	.
		213	CLIP1;ZCCHC8	Yes	12:122938768:A:G	-1.332	0.037	0.067	12	122938768	122938768	A	G	intergenic	CLIP1;ZCCHC8	dist=31552;dist=17379	.	.	.	.	.
		213	CLIP1;ZCCHC8	Yes	12:122939450:C:T	-1.406	0.029	0.043	12	122939450	122939450	C	T	intergenic	CLIP1;ZCCHC8	dist=32234;dist=16697	.	.	.	.	.
		213	CLIP1;ZCCHC8	Yes	12:122941349:A:G	-1.307	0.041	0.066	12	122941349	122941349	A	G	intergenic	CLIP1;ZCCHC8	dist=34133;dist=14798	.	.	.	.	.
		213	CLIP1;ZCCHC8	Yes	12:122942185:G:A	-1.417	0.028	0.041	12	122942185	122942185	G	A	intergenic	CLIP1;ZCCHC8	dist=34969;dist=13962	.	.	.	.	.
		213	CLIP1;ZCCHC8	Yes	12:122948092:G:A	-1.29	0.042	0.097	12	122948092	122948092	G	A	intergenic	CLIP1;ZCCHC8	dist=40876;dist=8055	.	.	.	.	.
		213	ZCCHC8	Yes	12:122956842:A:C	-1.308	0.044	0.1	12	122956842	122956842	A	C	UTR3	ZCCHC8	NM_017612:c.*1202T>G;NM_001350935:c.*1202T>G;NM_001350936:c.*1202T>G;NM_001350937:c.*1202T>G;NM_001350938:c.*1202T>G	.	.	.	.	.
		213	ZCCHC8	Yes	12:122957085:G:A	-1.28	0.049	0.13	12	122957085	122957085	G	A	UTR3	ZCCHC8	NM_017612:c.*959C>T;NM_001350935:c.*959C>T;NM_001350936:c.*959C>T;NM_001350937:c.*959C>T;NM_001350938:c.*959C>T	.	.	.	.	.
		213	ZCCHC8	Yes	12:122959902:T:C	-1.283	0.048	0.11	12	122959902	122959902	T	C	intronic	ZCCHC8	.	.	.	.	.	.
		213	ZCCHC8	Yes	12:122961795:T:G	-1.317	0.043	0.11	12	122961795	122961795	T	G	intronic	ZCCHC8	.	.	.	.	.	.
		213	ZCCHC8	Yes	12:122963011:T:C	-1.304	0.044	0.11	12	122963011	122963011	T	C	intronic	ZCCHC8	.	.	.	.	.	.
		213	ZCCHC8	Yes	12:122963180:A:G	-1.323	0.041	0.1	12	122963180	122963180	A	G	intronic	ZCCHC8	.	.	.	.	.	.
		213	ZCCHC8	Yes	12:122966373:T:C	-1.336	0.039	0.13	12	122966373	122966373	T	C	intronic	ZCCHC8	.	.	.	.	ID=COSV60317575;OCCURENCE=1(stomach)	.
		213	ZCCHC8	Yes	12:122969042:T:C	-1.281	0.048	0.11	12	122969042	122969042	T	C	intronic	ZCCHC8	.	.	.	.	.	.
		213	ZCCHC8	Yes	12:122973412:C:T	-1.372	0.034	0.093	12	122973412	122973412	C	T	intronic	ZCCHC8	.	.	.	.	.	.
		213	ZCCHC8	Yes	12:122973666:C:T	-1.374	0.033	0.1	12	122973666	122973666	C	T	intronic	ZCCHC8	.	.	.	.	.	.
		213	ZCCHC8	Yes	12:122974253:C:T	-1.302	0.045	0.11	12	122974253	122974253	C	T	intronic	ZCCHC8	.	.	.	.	.	.
		213	ZCCHC8	Yes	12:122974833:G:C	-1.306	0.044	0.1	12	122974833	122974833	G	C	intronic	ZCCHC8	.	.	.	.	.	.
		213	ZCCHC8	Yes	12:122975949:A:G	-1.336	0.04	0.099	12	122975949	122975949	A	G	intronic	ZCCHC8	.	.	.	.	.	.
		213	ZCCHC8	Yes	12:122978117:C:T	-1.342	0.038	0.13	12	122978117	122978117	C	T	intronic	ZCCHC8	.	.	.	.	.	.
		213	ZCCHC8	Yes	12:122978407:G:A	-1.341	0.037	0.11	12	122978407	122978407	G	A	intronic	ZCCHC8	.	.	.	.	.	.
		213	ZCCHC8	Yes	12:122979914:A:T	-1.332	0.04	0.1	12	122979914	122979914	A	T	intronic	ZCCHC8	.	.	.	.	.	.
		213	ZCCHC8	Yes	12:122983973:G:A	-1.367	0.034	0.13	12	122983973	122983973	G	A	intronic	ZCCHC8	.	.	.	.	ID=COSV60319816;OCCURENCE=1(skin)	.
		213	ZCCHC8	Yes	12:122985598:T:A	-1.331	0.041	0.1	12	122985598	122985598	T	A	upstream	ZCCHC8	dist=119	.	.	.	.	.
		213	ZCCHC8	Yes	12:122986267:C:T	-1.339	0.04	0.11	12	122986267	122986267	C	T	upstream	ZCCHC8	dist=788	.	.	.	.	.
		213	ZCCHC8;RSRC2	Yes	12:122986534:C:T	-1.339	0.04	0.11	12	122986534	122986534	C	T	intergenic	ZCCHC8;RSRC2	dist=1055;dist=1467	.	.	.	.	.
		213	RSRC2	Yes	12:122988843:C:A	-1.382	0.024	0.057	12	122988843	122988843	C	A	UTR3	RSRC2	NM_023012:c.*1231G>T	.	.	.	.	.
		213	RSRC2	Yes	12:122989235:A:C	-1.392	0.031	0.12	12	122989235	122989235	A	C	UTR3	RSRC2	NM_023012:c.*839T>G	.	.	.	ID=COSV59204249;OCCURENCE=1(lung)	.
		213	RSRC2	Yes	12:122990369:C:A	-1.38	0.033	0.082	12	122990369	122990369	C	A	intronic	RSRC2	.	.	.	.	.	.
		213	RSRC2	Yes	12:122990671:G:A	-1.385	0.031	0.11	12	122990671	122990671	G	A	intronic	RSRC2	.	.	.	.	.	.
		213	RSRC2	Yes	12:122993011:C:T	-1.369	0.034	0.12	12	122993011	122993011	C	T	intronic	RSRC2	.	.	.	.	ID=COSV59204562;OCCURENCE=1(skin),1(lung)	.
		213	RSRC2	Yes	12:122993932:G:T	-1.42	0.027	0.089	12	122993932	122993932	G	T	intronic	RSRC2	.	.	.	.	.	.
		213	RSRC2	Yes	12:122994609:C:T	-1.37	0.035	0.082	12	122994609	122994609	C	T	intronic	RSRC2	.	.	.	.	.	.
		213	RSRC2	Yes	12:122995047:G:C	-1.377	0.031	0.098	12	122995047	122995047	G	C	intronic	RSRC2	.	.	.	.	.	.
		213	RSRC2	Yes	12:122995372:C:T	-1.371	0.034	0.082	12	122995372	122995372	C	T	intronic	RSRC2	.	.	.	.	.	.
		213	RSRC2	Yes	12:122996221:C:G	-1.345	0.035	0.11	12	122996221	122996221	C	G	intronic	RSRC2	.	.	.	.	.	.
		213	RSRC2	Yes	12:122996613:G:A	-1.37	0.035	0.079	12	122996613	122996613	G	A	intronic	RSRC2	.	.	.	.	.	.
		213	RSRC2	Yes	12:122999080:C:T	-1.384	0.032	0.081	12	122999080	122999080	C	T	intronic	RSRC2	.	.	.	.	.	.
		213	RSRC2	Yes	12:122999535:C:T	-1.334	0.042	0.13	12	122999535	122999535	C	T	intronic	RSRC2	.	.	.	.	ID=COSV59204783;OCCURENCE=1(haematopoietic_and_lymphoid_tissue)	.
		213	RSRC2	Yes	12:123001193:A:T	-1.426	0.026	0.088	12	123001193	123001193	A	T	intronic	RSRC2	.	.	.	.	.	.
		213	RSRC2	Yes	12:123001737:G:A	-1.37	0.034	0.12	12	123001737	123001737	G	A	intronic	RSRC2	.	.	.	.	ID=COSV59203523;OCCURENCE=1(haematopoietic_and_lymphoid_tissue),1(stomach),2(lung)	.
		213	RSRC2	Yes	12:123003317:T:C	-1.262	0.046	0.12	12	123003317	123003317	T	C	intronic	RSRC2	.	.	.	.	ID=COSV59204571;OCCURENCE=2(haematopoietic_and_lymphoid_tissue),1(lung)	.
		213	RSRC2	Yes	12:123004306:C:T	-1.384	0.032	0.083	12	123004306	123004306	C	T	intronic	RSRC2	.	.	.	.	.	.
		213	RSRC2	Yes	12:123006263:C:T	-1.372	0.034	0.088	12	123006263	123006263	C	T	intronic	RSRC2	.	.	.	.	.	.
		213	RSRC2	Yes	12:123006368:T:C	-1.369	0.034	0.089	12	123006368	123006368	T	C	intronic	RSRC2	.	.	.	.	.	.
		213	KNTC1;MIR9902-1	Yes	12:123121365:A:G	-1.354	0.031	0.027	12	123121365	123121365	A	G	intergenic	KNTC1;MIR9902-1	dist=10422;dist=59089	.	.	.	.	.
		213	KNTC1;MIR9902-1	Yes	12:123121706:G:T	-1.289	0.037	0.042	12	123121706	123121706	G	T	intergenic	KNTC1;MIR9902-1	dist=10763;dist=58748	.	.	.	.	.
		213	KNTC1;MIR9902-1	Yes	12:123122358:G:A	-1.332	0.032	0.029	12	123122358	123122358	G	A	intergenic	KNTC1;MIR9902-1	dist=11415;dist=58096	.	.	.	.	.
		213	KNTC1;MIR9902-1	Yes	12:123123258:A:C	-1.433	0.022	0.021	12	123123258	123123258	A	C	intergenic	KNTC1;MIR9902-1	dist=12315;dist=57196	.	.	.	.	.
		213	KNTC1;MIR9902-1	Yes	12:123123684:T:A	-1.3	0.036	0.035	12	123123684	123123684	T	A	intergenic	KNTC1;MIR9902-1	dist=12741;dist=56770	.	.	.	.	.
		213	KNTC1;MIR9902-1	Yes	12:123124702:G:A	-1.347	0.031	0.045	12	123124702	123124702	G	A	intergenic	KNTC1;MIR9902-1	dist=13759;dist=55752	.	.	.	.	.
		213	KNTC1;MIR9902-1	Yes	12:123125897:T:C	-1.454	0.02	0.021	12	123125897	123125897	T	C	intergenic	KNTC1;MIR9902-1	dist=14954;dist=54557	.	.	.	.	.
		213	KNTC1;MIR9902-1	Yes	12:123126288:C:G	-1.462	0.018	0.021	12	123126288	123126288	C	G	intergenic	KNTC1;MIR9902-1	dist=15345;dist=54166	.	.	.	.	.
		213	KNTC1;MIR9902-1	Yes	12:123130591:A:G	-1.399	0.027	0.027	12	123130591	123130591	A	G	intergenic	KNTC1;MIR9902-1	dist=19648;dist=49863	.	.	.	.	.
		213	KNTC1;MIR9902-1	Yes	12:123131578:A:C	-1.426	0.022	0.028	12	123131578	123131578	A	C	intergenic	KNTC1;MIR9902-1	dist=20635;dist=48876	.	.	.	.	.
		213	KNTC1;MIR9902-1	Yes	12:123131651:C:T	-1.427	0.022	0.027	12	123131651	123131651	C	T	intergenic	KNTC1;MIR9902-1	dist=20708;dist=48803	.	.	.	.	.
		213	KNTC1;MIR9902-1	Yes	12:123132255:C:G	-1.401	0.027	0.028	12	123132255	123132255	C	G	intergenic	KNTC1;MIR9902-1	dist=21312;dist=48199	.	.	.	.	.
		213	KNTC1;MIR9902-1	Yes	12:123134731:C:T	-1.393	0.027	0.031	12	123134731	123134731	C	T	intergenic	KNTC1;MIR9902-1	dist=23788;dist=45723	.	.	.	.	.
		213	KNTC1;MIR9902-1	Yes	12:123136244:A:C	-1.398	0.026	0.03	12	123136244	123136244	A	C	intergenic	KNTC1;MIR9902-1	dist=25301;dist=44210	.	.	.	.	.
		213	KNTC1;MIR9902-1	Yes	12:123137794:A:G	-1.347	0.033	0.036	12	123137794	123137794	A	G	intergenic	KNTC1;MIR9902-1	dist=26851;dist=42660	.	.	.	.	.
		213	KNTC1;MIR9902-1	Yes	12:123139084:T:G	-1.348	0.033	0.037	12	123139084	123139084	T	G	intergenic	KNTC1;MIR9902-1	dist=28141;dist=41370	.	.	.	.	.
		213	KNTC1;MIR9902-1	Yes	12:123140411:G:A	-1.329	0.037	0.045	12	123140411	123140411	G	A	intergenic	KNTC1;MIR9902-1	dist=29468;dist=40043	.	.	.	.	.
		213	KNTC1;MIR9902-1	Yes	12:123140597:A:G	-1.334	0.036	0.047	12	123140597	123140597	A	G	intergenic	KNTC1;MIR9902-1	dist=29654;dist=39857	.	.	.	.	.
		213	KNTC1;MIR9902-1	Yes	12:123144441:G:C	-1.318	0.039	0.05	12	123144441	123144441	G	C	intergenic	KNTC1;MIR9902-1	dist=33498;dist=36013	.	.	.	.	.
		213	KNTC1;MIR9902-1	Yes	12:123144580:G:T	-1.316	0.04	0.049	12	123144580	123144580	G	T	intergenic	KNTC1;MIR9902-1	dist=33637;dist=35874	.	.	.	.	.
		213	KNTC1;MIR9902-1	Yes	12:123145864:C:T	-1.477	0.018	0.016	12	123145864	123145864	C	T	intergenic	KNTC1;MIR9902-1	dist=34921;dist=34590	.	.	.	.	.
		214	C12orf65	Yes	12:123719528:T:G	-1.545	0.045	0.0021	12	123719528	123719528	T	G	intronic	C12orf65	.	.	.	.	.	.
		214	C12orf65	Yes	12:123733086:A:T	-1.502	0.048	0.0021	12	123733086	123733086	A	T	intronic	C12orf65	.	.	.	.	.	.
		214	C12orf65	Yes	12:123733324:C:A	-1.492	0.049	0.0022	12	123733324	123733324	C	A	intronic	C12orf65	.	.	.	.	.	.
		214	C12orf65	Yes	12:123736084:G:T	1.714	0.024	0.001	12	123736084	123736084	G	T	intronic	C12orf65	.	.	.	.	.	.
		214	C12orf65	Yes	12:123738876:C:T	-1.51	0.047	0.0022	12	123738876	123738876	C	T	intronic	C12orf65	.	.	.	.	.	.
		214	C12orf65;CDK2AP1	Yes	12:123743927:G:A	-1.481	0.049	0.0026	12	123743927	123743927	G	A	intergenic	C12orf65;CDK2AP1	dist=1420;dist=1590	.	.	.	.	.
		214	CDK2AP1	Yes	12:123750073:T:C	-1.522	0.045	0.0023	12	123750073	123750073	T	C	intronic	CDK2AP1	.	.	.	.	.	.
		214	CDK2AP1	Yes	12:123750748:G:C	-1.541	0.044	0.0021	12	123750748	123750748	G	C	intronic	CDK2AP1	.	.	.	.	ID=COSV55543037;OCCURENCE=2(skin)	.
		214	CDK2AP1;SBNO1	Yes	12:123762004:G:A	-1.6	0.04	0.0016	12	123762004	123762004	G	A	intergenic	CDK2AP1;SBNO1	dist=5601;dist=11652	.	.	.	.	.
		214	CDK2AP1;SBNO1	Yes	12:123762572:C:G	-1.627	0.038	0.0015	12	123762572	123762572	C	G	intergenic	CDK2AP1;SBNO1	dist=6169;dist=11084	.	.	.	.	.
		214	CDK2AP1;SBNO1	Yes	12:123767971:C:A	-1.484	0.049	0.0027	12	123767971	123767971	C	A	intergenic	CDK2AP1;SBNO1	dist=11568;dist=5685	.	.	.	.	.
		214	SBNO1	Yes	12:123782866:C:T	-1.523	0.045	0.0024	12	123782866	123782866	C	T	intronic	SBNO1	.	.	.	.	.	.
		214	SBNO1	Yes	12:123791165:C:G	-1.504	0.046	0.0028	12	123791165	123791165	C	G	intronic	SBNO1	.	.	.	.	.	.
		214	SBNO1	Yes	12:123791227:C:T	-1.541	0.043	0.0024	12	123791227	123791227	C	T	intronic	SBNO1	.	.	.	.	.	.
		214	SBNO1	Yes	12:123794581:A:C	-1.539	0.043	0.0025	12	123794581	123794581	A	C	intronic	SBNO1	.	.	.	.	.	.
		214	SBNO1	Yes	12:123797567:T:C	-1.686	0.032	0.0016	12	123797567	123797567	T	C	intronic	SBNO1	.	.	.	.	.	.
		214	SBNO1	Yes	12:123799974:A:G	-1.43	0.046	0.008	12	123799974	123799974	A	G	exonic	SBNO1	.	synonymous SNV	SBNO1:NM_001167856:exon23:c.T3066C:p.G1022G,SBNO1:NM_018183:exon23:c.T3063C:p.G1021G	.	ID=COSV57344021;OCCURENCE=1(thyroid)	.
		214	SBNO1	Yes	12:123810873:G:A	-1.585	0.039	0.0022	12	123810873	123810873	G	A	exonic	SBNO1	.	synonymous SNV	SBNO1:NM_001167856:exon14:c.C1701T:p.I567I,SBNO1:NM_018183:exon14:c.C1698T:p.I566I	.	ID=COSV57339929;OCCURENCE=2(haematopoietic_and_lymphoid_tissue),1(stomach)	.
		214	SBNO1	Yes	12:123812629:G:C	-1.565	0.04	0.0023	12	123812629	123812629	G	C	intronic	SBNO1	.	.	.	.	ID=COSV57342129;OCCURENCE=1(haematopoietic_and_lymphoid_tissue)	.
		214	SBNO1	Yes	12:123817563:C:A	-1.564	0.039	0.0024	12	123817563	123817563	C	A	intronic	SBNO1	.	.	.	.	.	.
		214	SBNO1	Yes	12:123819125:C:T	-1.478	0.046	0.0036	12	123819125	123819125	C	T	intronic	SBNO1	.	.	.	.	.	.
		214	SBNO1	Yes	12:123820397:T:C	-1.521	0.043	0.0029	12	123820397	123820397	T	C	intronic	SBNO1	.	.	.	.	.	.
		214	SBNO1	Yes	12:123826642:T:C	-1.507	0.044	0.0029	12	123826642	123826642	T	C	intronic	SBNO1	.	.	.	.	.	.
		214	SBNO1	Yes	12:123826774:G:A	-1.578	0.039	0.0023	12	123826774	123826774	G	A	intronic	SBNO1	.	.	.	.	.	.
		214	SBNO1	Yes	12:123830692:G:C	-1.498	0.044	0.0033	12	123830692	123830692	G	C	intronic	SBNO1	.	.	.	.	.	.
		214	SBNO1	Yes	12:123832912:T:C	-1.592	0.037	0.0022	12	123832912	123832912	T	C	intronic	SBNO1	.	.	.	.	.	.
		214	SBNO1	Yes	12:123846812:T:C	-1.68	0.032	0.0017	12	123846812	123846812	T	C	intronic	SBNO1	.	.	.	.	.	.
		214	SBNO1-AS1;KMT5A	Yes	12:123856443:G:A	-1.547	0.041	0.0028	12	123856443	123856443	G	A	intergenic	SBNO1-AS1;KMT5A	dist=6092;dist=12236	.	.	.	.	.
		214	SBNO1-AS1;KMT5A	Yes	12:123860939:T:C	-1.589	0.038	0.0024	12	123860939	123860939	T	C	intergenic	SBNO1-AS1;KMT5A	dist=10588;dist=7740	.	.	.	.	.
		214	SBNO1-AS1;KMT5A	Yes	12:123861420:G:A	-1.551	0.041	0.0027	12	123861420	123861420	G	A	intergenic	SBNO1-AS1;KMT5A	dist=11069;dist=7259	.	.	.	.	.
		214	KMT5A	Yes	12:123873242:C:T	-1.962	0.018	0.0014	12	123873242	123873242	C	T	intronic	KMT5A	.	.	.	.	.	.
		215	GOLGA3	Yes	12:133398395:A:G	-2.453	0.036	1e-05	12	133398395	133398395	A	G	intronic	GOLGA3	.	.	.	.	.	.
		216	FLT3	Yes	13:28591318:A:G	-2.002	0.028	0.0043	13	28591318	28591318	A	G	intronic	FLT3	.	.	.	.	.	.
		216	FLT3	Yes	13:28591773:A:G	-1.885	0.039	0.006	13	28591773	28591773	A	G	intronic	FLT3	.	.	.	.	.	.
		216	FLT3	Yes	13:28593208:A:G	2.791	0.0011	0.00019	13	28593208	28593208	A	G	intronic	FLT3	.	.	.	.	.	.
		216	FLT3	Yes	13:28593295:C:G	2.765	0.0012	0.00019	13	28593295	28593295	C	G	intronic	FLT3	.	.	.	.	.	.
		216	FLT3	Yes	13:28594996:G:A	2.733	0.0016	0.00023	13	28594996	28594996	G	A	intronic	FLT3	.	.	.	.	.	.
		216	FLT3	Yes	13:28594999:A:G	2.711	0.0016	0.00027	13	28594999	28594999	A	G	intronic	FLT3	.	.	.	.	.	.
		216	FLT3	Yes	13:28598471:G:A	2.901	0.00074	0.0001	13	28598471	28598471	G	A	intronic	FLT3	.	.	.	.	.	.
		216	FLT3	Yes	13:28599914:G:A	2.894	0.0008	0.0001	13	28599914	28599914	G	A	intronic	FLT3	.	.	.	.	.	.
		216	FLT3	Yes	13:28604734:C:T	2.878	0.00087	0.00011	13	28604734	28604734	C	T	intronic	FLT3	.	.	.	.	.	.
		216	FLT3	Yes	13:28612886:A:G	3.1	0.00042	3.4e-05	13	28612886	28612886	A	G	intronic	FLT3	.	.	.	.	.	.
		216	FLT3	Yes	13:28613279:G:A	3.063	0.00046	4.3e-05	13	28613279	28613279	G	A	intronic	FLT3	.	.	.	.	.	.
		216	FLT3	Yes	13:28613298:C:T	3.056	0.00048	4.4e-05	13	28613298	28613298	C	T	intronic	FLT3	.	.	.	.	.	.
		216	FLT3	Yes	13:28613499:C:T	3.106	0.0004	4.1e-05	13	28613499	28613499	C	T	intronic	FLT3	.	.	.	.	.	.
		216	FLT3	Yes	13:28613993:A:G	2.753	0.0018	0.00011	13	28613993	28613993	A	G	intronic	FLT3	.	.	.	.	.	.
		216	FLT3	Yes	13:28615835:G:A	2.769	0.0017	0.00012	13	28615835	28615835	G	A	intronic	FLT3	.	.	.	.	.	.
		216	FLT3	Yes	13:28617708:C:T	3.334	0.00015	1.5e-05	13	28617708	28617708	C	T	intronic	FLT3	.	.	.	.	.	.
		216	FLT3	Yes	13:28618462:C:T	3.344	0.00015	1.4e-05	13	28618462	28618462	C	T	intronic	FLT3	.	.	.	.	.	.
		216	FLT3	Yes	13:28618941:A:G	3.333	0.00015	1.6e-05	13	28618941	28618941	A	G	intronic	FLT3	.	.	.	.	.	.
		216	FLT3	Yes	13:28621180:C:T	-1.868	0.041	0.0054	13	28621180	28621180	C	T	intronic	FLT3	.	.	.	.	.	.
		216	FLT3	Yes	13:28621473:A:C	-1.87	0.042	0.0051	13	28621473	28621473	A	C	intronic	FLT3	.	.	.	.	.	.
		216	FLT3	Yes	13:28622924:G:A	1.975	0.028	0.0052	13	28622924	28622924	G	A	intronic	FLT3	.	.	.	.	.	.
		216	FLT3	Yes	13:28623699:G:T	-1.958	0.033	0.0038	13	28623699	28623699	G	T	intronic	FLT3	.	.	.	.	ID=COSV54055198;OCCURENCE=9(meninges),1(haematopoietic_and_lymphoid_tissue),1(upper_aerodigestive_tract)	.
		216	FLT3	Yes	13:28624294:G:A	3.778	2.8e-05	1.6e-06	13	28624294	28624294	G	A	exonic	FLT3	.	nonsynonymous SNV	FLT3:NM_004119:exon6:c.C680T:p.T227M	.	ID=COSV54042452;OCCURENCE=11(meninges),2(large_intestine),18(soft_tissue)	.
		216	FLT3	Yes	13:28624587:C:T	-2.179	0.014	0.003	13	28624587	28624587	C	T	intronic	FLT3	.	.	.	.	.	.
		216	FLT3	Yes	13:28625042:A:G	-2.129	0.016	0.0035	13	28625042	28625042	A	G	intronic	FLT3	.	.	.	.	.	.
		216	FLT3	Yes	13:28625058:C:A	-1.78	0.049	0.0073	13	28625058	28625058	C	A	intronic	FLT3	.	.	.	.	.	.
		216	FLT3	Yes	13:28625277:G:A	-2.004	0.029	0.0033	13	28625277	28625277	G	A	intronic	FLT3	.	.	.	.	.	.
		216	FLT3	Yes	13:28625299:C:T	-1.833	0.041	0.0069	13	28625299	28625299	C	T	intronic	FLT3	.	.	.	.	.	.
		216	FLT3	Yes	13:28625632:C:T	-1.912	0.029	0.0065	13	28625632	28625632	C	T	intronic	FLT3	.	.	.	.	.	.
		216	FLT3	Yes	13:28625637:T:G	-1.935	0.027	0.006	13	28625637	28625637	T	G	intronic	FLT3	.	.	.	.	.	.
		216	FLT3	Yes	13:28625670:A:G	-1.856	0.037	0.0068	13	28625670	28625670	A	G	intronic	FLT3	.	.	.	.	.	.
		216	FLT3	Yes	13:28625775:A:G	-1.965	0.031	0.004	13	28625775	28625775	A	G	intronic	FLT3	.	.	.	.	.	.
		216	FLT3	Yes	13:28625925:C:T	-1.929	0.033	0.0048	13	28625925	28625925	C	T	intronic	FLT3	.	.	.	.	.	.
		216	FLT3	Yes	13:28626325:A:G	-2.045	0.027	0.0026	13	28626325	28626325	A	G	intronic	FLT3	.	.	.	.	.	.
		216	FLT3	Yes	13:28627492:C:T	-2.042	0.026	0.0029	13	28627492	28627492	C	T	intronic	FLT3	.	.	.	.	.	.
		216	FLT3	Yes	13:28627824:A:G	-1.891	0.037	0.0057	13	28627824	28627824	A	G	intronic	FLT3	.	.	.	.	.	.
		216	FLT3	Yes	13:28632042:C:T	3.491	0.0001	6.7e-06	13	28632042	28632042	C	T	intronic	FLT3	.	.	.	.	.	.
		216	FLT3	Yes	13:28640563:G:T	3.505	7.3e-05	5e-06	13	28640563	28640563	G	T	intronic	FLT3	.	.	.	.	.	.
		216	FLT3	Yes	13:28645757:A:G	2.259	0.0059	0.0025	13	28645757	28645757	A	G	intronic	FLT3	.	.	.	.	.	.
		216	FLT3	Yes	13:28647135:C:T	3.116	0.0002	5.4e-05	13	28647135	28647135	C	T	intronic	FLT3	.	.	.	.	.	.
		216	FLT3	Yes	13:28648069:C:A	3.184	0.00019	2.6e-05	13	28648069	28648069	C	A	intronic	FLT3	.	.	.	.	.	.
		216	FLT3	Yes	13:28648151:T:G	1.813	0.035	0.011	13	28648151	28648151	T	G	intronic	FLT3	.	.	.	.	.	.
		216	FLT3	Yes	13:28648450:T:C	2.116	0.011	0.0065	13	28648450	28648450	T	C	intronic	FLT3	.	.	.	.	.	.
		216	FLT3	Yes	13:28648537:T:C	2.161	0.01	0.0046	13	28648537	28648537	T	C	intronic	FLT3	.	.	.	.	.	.
		216	FLT3	Yes	13:28648669:T:C	2.158	0.011	0.0045	13	28648669	28648669	T	C	intronic	FLT3	.	.	.	.	.	.
		216	FLT3	Yes	13:28648902:C:T	2.165	0.011	0.0044	13	28648902	28648902	C	T	intronic	FLT3	.	.	.	.	.	.
		216	FLT3	Yes	13:28648980:A:C	2.141	0.012	0.0048	13	28648980	28648980	A	C	intronic	FLT3	.	.	.	.	.	.
		216	FLT3	Yes	13:28649018:A:G	1.946	0.029	0.0057	13	28649018	28649018	A	G	intronic	FLT3	.	.	.	.	.	.
		216	FLT3	Yes	13:28649068:G:C	3.197	0.00017	2.8e-05	13	28649068	28649068	G	C	intronic	FLT3	.	.	.	.	.	.
		216	FLT3	Yes	13:28649200:T:G	2.165	0.011	0.0044	13	28649200	28649200	T	G	intronic	FLT3	.	.	.	.	.	.
		216	FLT3	Yes	13:28649266:C:A	-1.757	0.043	0.012	13	28649266	28649266	C	A	intronic	FLT3	.	.	.	.	.	.
		216	FLT3	Yes	13:28649457:C:A	2.165	0.011	0.0044	13	28649457	28649457	C	A	intronic	FLT3	.	.	.	.	.	.
		216	FLT3	Yes	13:28649502:A:G	2.163	0.011	0.0044	13	28649502	28649502	A	G	intronic	FLT3	.	.	.	.	.	.
		216	FLT3	Yes	13:28649786:T:C	2.055	0.018	0.005	13	28649786	28649786	T	C	intronic	FLT3	.	.	.	.	.	.
		216	FLT3	Yes	13:28650165:T:C	2.173	0.01	0.0043	13	28650165	28650165	T	C	intronic	FLT3	.	.	.	.	.	.
		216	FLT3	Yes	13:28650228:A:G	2.163	0.011	0.0044	13	28650228	28650228	A	G	intronic	FLT3	.	.	.	.	.	.
		216	FLT3	Yes	13:28650234:C:T	2.165	0.011	0.0044	13	28650234	28650234	C	T	intronic	FLT3	.	.	.	.	.	.
		216	FLT3	Yes	13:28650386:G:A	2.173	0.011	0.0043	13	28650386	28650386	G	A	intronic	FLT3	.	.	.	.	.	.
		216	FLT3	Yes	13:28650549:G:T	1.947	0.028	0.0059	13	28650549	28650549	G	T	intronic	FLT3	.	.	.	.	.	.
		216	FLT3	Yes	13:28650823:G:C	2.335	0.0067	0.0019	13	28650823	28650823	G	C	intronic	FLT3	.	.	.	.	.	.
		216	FLT3	Yes	13:28651078:A:G	2.567	0.0028	0.0007	13	28651078	28651078	A	G	intronic	FLT3	.	.	.	.	.	.
		216	FLT3	Yes	13:28651809:A:G	-1.736	0.044	0.014	13	28651809	28651809	A	G	intronic	FLT3	.	.	.	.	.	.
		216	FLT3	Yes	13:28652376:A:G	2.324	0.0069	0.0021	13	28652376	28652376	A	G	intronic	FLT3	.	.	.	.	.	.
		216	FLT3	Yes	13:28653242:T:C	2.343	0.0063	0.002	13	28653242	28653242	T	C	intronic	FLT3	.	.	.	.	.	.
		216	FLT3	Yes	13:28653972:G:A	-1.741	0.044	0.014	13	28653972	28653972	G	A	intronic	FLT3	.	.	.	.	.	.
		216	FLT3	Yes	13:28654600:A:G	3.044	0.00034	6.2e-05	13	28654600	28654600	A	G	intronic	FLT3	.	.	.	.	.	.
		216	FLT3	Yes	13:28655311:G:A	3.015	0.0004	7.1e-05	13	28655311	28655311	G	A	intronic	FLT3	.	.	.	.	.	.
		216	FLT3	Yes	13:28656142:A:G	3.019	0.00037	7.2e-05	13	28656142	28656142	A	G	intronic	FLT3	.	.	.	.	.	.
		216	FLT3	Yes	13:28656224:G:A	3.02	0.00038	7.2e-05	13	28656224	28656224	G	A	intronic	FLT3	.	.	.	.	.	.
		216	FLT3	Yes	13:28656438:C:G	2.149	0.011	0.0052	13	28656438	28656438	C	G	intronic	FLT3	.	.	.	.	.	.
		216	FLT3	Yes	13:28657839:C:A	2.176	0.01	0.0045	13	28657839	28657839	C	A	intronic	FLT3	.	.	.	.	.	.
		216	FLT3	Yes	13:28658834:C:T	2.977	0.0005	7.8e-05	13	28658834	28658834	C	T	intronic	FLT3	.	.	.	.	.	.
		216	FLT3	Yes	13:28658888:G:A	3.032	0.00043	6.1e-05	13	28658888	28658888	G	A	intronic	FLT3	.	.	.	.	.	.
		216	FLT3	Yes	13:28659434:T:C	3.071	0.00036	4.7e-05	13	28659434	28659434	T	C	intronic	FLT3	.	.	.	.	ID=COSV54062450;OCCURENCE=1(large_intestine)	.
		216	FLT3	Yes	13:28659473:T:A	3.074	0.00026	6e-05	13	28659473	28659473	T	A	intronic	FLT3	.	.	.	.	.	.
		216	FLT3	Yes	13:28660160:T:A	2.112	0.015	0.0048	13	28660160	28660160	T	A	intronic	FLT3	.	.	.	.	.	.
		216	FLT3	Yes	13:28661648:A:T	2.955	0.00037	0.00013	13	28661648	28661648	A	T	intronic	FLT3	.	.	.	.	.	.
		216	FLT3	Yes	13:28662157:T:C	2.102	0.015	0.0053	13	28662157	28662157	T	C	intronic	FLT3	.	.	.	.	.	.
		216	FLT3	Yes	13:28664016:C:T	2.829	0.00058	0.00023	13	28664016	28664016	C	T	intronic	FLT3	.	.	.	.	.	.
		216	FLT3	Yes	13:28664178:G:A	2.691	0.0011	0.00041	13	28664178	28664178	G	A	intronic	FLT3	.	.	.	.	.	.
		217	LINC00426	Yes	13:30937057:T:G	2.3	0.02	0.0021	13	30937057	30937057	T	G	ncRNA_intronic	LINC00426	.	.	.	.	.	.
		217	LINC00426	Yes	13:30937075:T:C	2.366	0.017	0.0019	13	30937075	30937075	T	C	ncRNA_intronic	LINC00426	.	.	.	.	.	.
		217	LINC00426	Yes	13:30938989:A:G	2.036	0.039	0.0022	13	30938989	30938989	A	G	ncRNA_intronic	LINC00426	.	.	.	.	.	.
		217	LINC00426	Yes	13:30942879:C:T	2.236	0.029	0.00097	13	30942879	30942879	C	T	ncRNA_intronic	LINC00426	.	.	.	.	.	.
		217	LINC00426;LINC01058	Yes	13:30951063:C:G	2.153	0.035	0.00057	13	30951063	30951063	C	G	intergenic	LINC00426;LINC01058	dist=3012;dist=42513	.	.	.	.	.
		217	LINC00426;LINC01058	Yes	13:30953786:A:C	2.173	0.034	0.00058	13	30953786	30953786	A	C	intergenic	LINC00426;LINC01058	dist=5735;dist=39790	.	.	.	.	.
		217	LINC00426;LINC01058	Yes	13:30955316:C:T	2.302	0.025	0.00051	13	30955316	30955316	C	T	intergenic	LINC00426;LINC01058	dist=7265;dist=38260	.	.	.	.	.
		218	FOXO1;MIR320D1	Yes	13:41244260:T:C	1.391	0.037	0.18	13	41244260	41244260	T	C	intergenic	FOXO1;MIR320D1	dist=3482;dist=57695	.	.	.	.	.
		219	TPTE2P5	Yes	13:41416805:C:T	1.441	0.04	0.22	13	41416805	41416805	C	T	ncRNA_intronic	TPTE2P5	.	.	.	.	.	.
		219	TPTE2P5	Yes	13:41416885:A:G	2.252	0.0052	0.02	13	41416885	41416885	A	G	ncRNA_intronic	TPTE2P5	.	.	.	.	.	.
		219	TPTE2P5	Yes	13:41417414:G:A	1.922	0.013	0.056	13	41417414	41417414	G	A	ncRNA_intronic	TPTE2P5	.	.	.	.	.	.
		219	TPTE2P5	Yes	13:41421853:T:C	2.243	0.0065	0.024	13	41421853	41421853	T	C	ncRNA_intronic	TPTE2P5	.	.	.	.	.	.
		219	TPTE2P5	Yes	13:41424253:C:T	2.208	0.007	0.026	13	41424253	41424253	C	T	ncRNA_intronic	TPTE2P5	.	.	.	.	.	.
		219	TPTE2P5	Yes	13:41424420:A:G	2.223	0.0067	0.025	13	41424420	41424420	A	G	ncRNA_intronic	TPTE2P5	.	.	.	.	.	.
		219	TPTE2P5	Yes	13:41424577:T:G	2.05	0.0072	0.025	13	41424577	41424577	T	G	ncRNA_intronic	TPTE2P5	.	.	.	.	.	.
		219	TPTE2P5	Yes	13:41425711:G:C	1.636	0.029	0.1	13	41425711	41425711	G	C	ncRNA_intronic	TPTE2P5	.	.	.	.	.	.
		219	TPTE2P5	Yes	13:41426257:G:A	2.114	0.0097	0.035	13	41426257	41426257	G	A	ncRNA_intronic	TPTE2P5	.	.	.	.	.	.
		219	TPTE2P5	Yes	13:41427034:C:T	2.204	0.0071	0.027	13	41427034	41427034	C	T	ncRNA_intronic	TPTE2P5	.	.	.	.	.	.
		219	TPTE2P5	Yes	13:41429622:A:G	2.149	0.0082	0.031	13	41429622	41429622	A	G	ncRNA_intronic	TPTE2P5	.	.	.	.	.	.
		219	TPTE2P5	Yes	13:41430512:C:T	2.152	0.0081	0.031	13	41430512	41430512	C	T	ncRNA_intronic	TPTE2P5	.	.	.	.	.	.
		219	TPTE2P5	Yes	13:41430519:G:T	2.153	0.0081	0.031	13	41430519	41430519	G	T	ncRNA_intronic	TPTE2P5	.	.	.	.	.	.
		219	TPTE2P5	Yes	13:41430594:C:T	2.121	0.0084	0.032	13	41430594	41430594	C	T	ncRNA_intronic	TPTE2P5	.	.	.	.	.	.
		219	TPTE2P5	Yes	13:41431071:A:G	2.156	0.008	0.03	13	41431071	41431071	A	G	ncRNA_intronic	TPTE2P5	.	.	.	.	.	.
		219	TPTE2P5	Yes	13:41432110:T:C	2.115	0.0096	0.036	13	41432110	41432110	T	C	ncRNA_intronic	TPTE2P5	.	.	.	.	.	.
		219	TPTE2P5	Yes	13:41432161:A:G	1.829	0.015	0.043	13	41432161	41432161	A	G	ncRNA_intronic	TPTE2P5	.	.	.	.	.	.
		219	TPTE2P5	Yes	13:41432199:C:T	2.158	0.0079	0.03	13	41432199	41432199	C	T	ncRNA_intronic	TPTE2P5	.	.	.	.	.	.
		219	TPTE2P5	Yes	13:41432242:A:G	2.157	0.0081	0.03	13	41432242	41432242	A	G	ncRNA_intronic	TPTE2P5	.	.	.	.	.	.
		219	TPTE2P5	Yes	13:41432428:T:C	2.152	0.0083	0.031	13	41432428	41432428	T	C	ncRNA_intronic	TPTE2P5	.	.	.	.	.	.
		219	TPTE2P5	Yes	13:41432669:T:G	1.691	0.023	0.07	13	41432669	41432669	T	G	ncRNA_intronic	TPTE2P5	.	.	.	.	.	.
		219	TPTE2P5	Yes	13:41433276:G:T	2.153	0.0082	0.031	13	41433276	41433276	G	T	ncRNA_intronic	TPTE2P5	.	.	.	.	.	.
		219	TPTE2P5	Yes	13:41433994:G:A	2.162	0.0081	0.031	13	41433994	41433994	G	A	ncRNA_intronic	TPTE2P5	.	.	.	.	.	.
		219	TPTE2P5	Yes	13:41433999:A:T	2.161	0.0079	0.03	13	41433999	41433999	A	T	ncRNA_intronic	TPTE2P5	.	.	.	.	.	.
		219	TPTE2P5	Yes	13:41434062:C:T	2.165	0.0078	0.03	13	41434062	41434062	C	T	ncRNA_intronic	TPTE2P5	.	.	.	.	.	.
		219	TPTE2P5	Yes	13:41434115:A:G	2.145	0.0084	0.032	13	41434115	41434115	A	G	ncRNA_intronic	TPTE2P5	.	.	.	.	.	.
		219	TPTE2P5	Yes	13:41434763:C:T	2.157	0.0083	0.031	13	41434763	41434763	C	T	ncRNA_intronic	TPTE2P5	.	.	.	.	.	.
		219	TPTE2P5	Yes	13:41434769:A:G	2.153	0.0084	0.031	13	41434769	41434769	A	G	ncRNA_intronic	TPTE2P5	.	.	.	.	.	.
		219	TPTE2P5	Yes	13:41434774:G:A	2.151	0.0084	0.031	13	41434774	41434774	G	A	ncRNA_intronic	TPTE2P5	.	.	.	.	.	.
		219	TPTE2P5	Yes	13:41434948:A:C	2.156	0.0082	0.031	13	41434948	41434948	A	C	ncRNA_intronic	TPTE2P5	.	.	.	.	.	.
		219	TPTE2P5	Yes	13:41435560:A:G	2.153	0.0081	0.031	13	41435560	41435560	A	G	ncRNA_intronic	TPTE2P5	.	.	.	.	.	.
		219	TPTE2P5	Yes	13:41436265:C:A	2.161	0.0079	0.03	13	41436265	41436265	C	A	ncRNA_intronic	TPTE2P5	.	.	.	.	.	.
		219	TPTE2P5	Yes	13:41436431:T:G	2.147	0.0083	0.031	13	41436431	41436431	T	G	ncRNA_intronic	TPTE2P5	.	.	.	.	.	.
		219	TPTE2P5	Yes	13:41436443:T:C	2.07	0.011	0.041	13	41436443	41436443	T	C	ncRNA_intronic	TPTE2P5	.	.	.	.	.	.
		219	TPTE2P5	Yes	13:41436532:A:T	2.16	0.008	0.03	13	41436532	41436532	A	T	ncRNA_intronic	TPTE2P5	.	.	.	.	.	.
		219	TPTE2P5	Yes	13:41436667:T:C	2.093	0.0099	0.038	13	41436667	41436667	T	C	ncRNA_intronic	TPTE2P5	.	.	.	.	.	.
		219	TPTE2P5	Yes	13:41436944:A:G	2.146	0.0084	0.032	13	41436944	41436944	A	G	ncRNA_intronic	TPTE2P5	.	.	.	.	.	.
		219	TPTE2P5	Yes	13:41437312:T:C	2.154	0.0082	0.031	13	41437312	41437312	T	C	ncRNA_intronic	TPTE2P5	.	.	.	.	.	.
		219	TPTE2P5	Yes	13:41437351:C:T	2.166	0.0077	0.029	13	41437351	41437351	C	T	ncRNA_intronic	TPTE2P5	.	.	.	.	.	.
		219	TPTE2P5	Yes	13:41437406:C:G	2.173	0.0076	0.029	13	41437406	41437406	C	G	ncRNA_intronic	TPTE2P5	.	.	.	.	.	.
		219	TPTE2P5	Yes	13:41437734:C:T	2.096	0.0097	0.038	13	41437734	41437734	C	T	ncRNA_intronic	TPTE2P5	.	.	.	.	.	.
		219	TPTE2P5	Yes	13:41437824:T:G	2.158	0.0079	0.03	13	41437824	41437824	T	G	ncRNA_intronic	TPTE2P5	.	.	.	.	.	.
		219	TPTE2P5	Yes	13:41437926:C:T	1.792	0.017	0.051	13	41437926	41437926	C	T	ncRNA_intronic	TPTE2P5	.	.	.	.	.	.
		219	TPTE2P5	Yes	13:41438067:G:A	2.174	0.0075	0.029	13	41438067	41438067	G	A	ncRNA_intronic	TPTE2P5	.	.	.	.	.	.
		219	TPTE2P5	Yes	13:41438087:C:T	2.164	0.0078	0.03	13	41438087	41438087	C	T	ncRNA_intronic	TPTE2P5	.	.	.	.	.	.
		219	TPTE2P5	Yes	13:41438400:A:T	2.158	0.0079	0.03	13	41438400	41438400	A	T	ncRNA_intronic	TPTE2P5	.	.	.	.	.	.
		219	TPTE2P5	Yes	13:41438832:G:A	1.624	0.03	0.096	13	41438832	41438832	G	A	ncRNA_intronic	TPTE2P5	.	.	.	.	.	.
		219	TPTE2P5	Yes	13:41441754:G:T	1.804	0.018	0.06	13	41441754	41441754	G	T	ncRNA_intronic	TPTE2P5	.	.	.	.	.	.
		219	TPTE2P5	Yes	13:41442763:C:T	1.472	0.044	0.15	13	41442763	41442763	C	T	ncRNA_intronic	TPTE2P5	.	.	.	.	.	.
		219	TPTE2P5	Yes	13:41443116:T:C	1.841	0.016	0.042	13	41443116	41443116	T	C	ncRNA_intronic	TPTE2P5	.	.	.	.	.	.
		219	TPTE2P5	Yes	13:41444306:G:A	2.182	0.0074	0.028	13	41444306	41444306	G	A	ncRNA_intronic	TPTE2P5	.	.	.	.	.	.
		219	TPTE2P5	Yes	13:41444393:A:G	2.098	0.0099	0.038	13	41444393	41444393	A	G	ncRNA_intronic	TPTE2P5	.	.	.	.	.	.
		219	TPTE2P5	Yes	13:41444661:T:C	2.156	0.0078	0.028	13	41444661	41444661	T	C	ncRNA_intronic	TPTE2P5	.	.	.	.	.	.
		219	TPTE2P5	Yes	13:41444663:G:A	2.137	0.0084	0.03	13	41444663	41444663	G	A	ncRNA_intronic	TPTE2P5	.	.	.	.	.	.
		219	TPTE2P5	Yes	13:41444672:G:A	2.148	0.0081	0.029	13	41444672	41444672	G	A	ncRNA_intronic	TPTE2P5	.	.	.	.	.	.
		219	TPTE2P5	Yes	13:41444713:C:T	2.159	0.0081	0.03	13	41444713	41444713	C	T	ncRNA_intronic	TPTE2P5	.	.	.	.	.	.
		219	TPTE2P5	Yes	13:41444923:C:T	2.157	0.008	0.03	13	41444923	41444923	C	T	ncRNA_intronic	TPTE2P5	.	.	.	.	.	.
		219	TPTE2P5	Yes	13:41445014:G:A	2.154	0.008	0.031	13	41445014	41445014	G	A	ncRNA_intronic	TPTE2P5	.	.	.	.	.	.
		219	TPTE2P5	Yes	13:41445084:A:G	2.164	0.0078	0.03	13	41445084	41445084	A	G	ncRNA_intronic	TPTE2P5	.	.	.	.	.	.
		219	TPTE2P5	Yes	13:41445262:G:C	2.17	0.0077	0.029	13	41445262	41445262	G	C	ncRNA_intronic	TPTE2P5	.	.	.	.	.	.
		219	TPTE2P5	Yes	13:41445268:T:C	1.874	0.016	0.067	13	41445268	41445268	T	C	ncRNA_intronic	TPTE2P5	.	.	.	.	.	.
		219	TPTE2P5	Yes	13:41445442:A:T	2.16	0.0079	0.03	13	41445442	41445442	A	T	ncRNA_intronic	TPTE2P5	.	.	.	.	.	.
		219	TPTE2P5	Yes	13:41445470:G:C	2.161	0.0079	0.03	13	41445470	41445470	G	C	ncRNA_intronic	TPTE2P5	.	.	.	.	.	.
		219	TPTE2P5	Yes	13:41445772:A:G	2.159	0.0074	0.03	13	41445772	41445772	A	G	ncRNA_intronic	TPTE2P5	.	.	.	.	.	.
		219	TPTE2P5	Yes	13:41445998:A:G	2.161	0.0079	0.03	13	41445998	41445998	A	G	ncRNA_intronic	TPTE2P5	.	.	.	.	.	.
		219	TPTE2P5	Yes	13:41446023:C:T	2.06	0.0068	0.024	13	41446023	41446023	C	T	ncRNA_intronic	TPTE2P5	.	.	.	.	.	.
		219	TPTE2P5	Yes	13:41446125:C:T	2.178	0.0075	0.028	13	41446125	41446125	C	T	ncRNA_intronic	TPTE2P5	.	.	.	.	.	.
		219	TPTE2P5	Yes	13:41446396:T:G	2.158	0.0078	0.03	13	41446396	41446396	T	G	ncRNA_intronic	TPTE2P5	.	.	.	.	.	.
		219	TPTE2P5	Yes	13:41446568:C:T	1.965	0.014	0.053	13	41446568	41446568	C	T	ncRNA_intronic	TPTE2P5	.	.	.	.	.	.
		219	TPTE2P5	Yes	13:41446652:T:C	2.139	0.0083	0.032	13	41446652	41446652	T	C	ncRNA_intronic	TPTE2P5	.	.	.	.	.	.
		219	TPTE2P5	Yes	13:41446905:A:G	2.137	0.0085	0.031	13	41446905	41446905	A	G	ncRNA_intronic	TPTE2P5	.	.	.	.	.	.
		219	TPTE2P5	Yes	13:41446912:T:C	2.157	0.0079	0.03	13	41446912	41446912	T	C	ncRNA_intronic	TPTE2P5	.	.	.	.	.	.
		219	TPTE2P5	Yes	13:41447409:G:A	2.173	0.0075	0.028	13	41447409	41447409	G	A	ncRNA_intronic	TPTE2P5	.	.	.	.	.	.
		219	TPTE2P5	Yes	13:41447861:C:T	2.167	0.0078	0.029	13	41447861	41447861	C	T	ncRNA_intronic	TPTE2P5	.	.	.	.	.	.
		219	TPTE2P5	Yes	13:41447868:C:T	2.161	0.0078	0.03	13	41447868	41447868	C	T	ncRNA_intronic	TPTE2P5	.	.	.	.	.	.
		219	TPTE2P5	Yes	13:41447937:T:C	2.156	0.0078	0.03	13	41447937	41447937	T	C	ncRNA_intronic	TPTE2P5	.	.	.	.	.	.
		219	TPTE2P5	Yes	13:41447944:T:C	2.151	0.008	0.03	13	41447944	41447944	T	C	ncRNA_intronic	TPTE2P5	.	.	.	.	.	.
		219	TPTE2P5	Yes	13:41448000:T:G	2.165	0.0076	0.029	13	41448000	41448000	T	G	ncRNA_intronic	TPTE2P5	.	.	.	.	.	.
		219	TPTE2P5	Yes	13:41448016:T:C	2.158	0.0079	0.03	13	41448016	41448016	T	C	ncRNA_intronic	TPTE2P5	.	.	.	.	.	.
		219	TPTE2P5	Yes	13:41448137:G:T	2.162	0.0077	0.03	13	41448137	41448137	G	T	ncRNA_intronic	TPTE2P5	.	.	.	.	.	.
		219	TPTE2P5	Yes	13:41448171:G:A	2.159	0.0079	0.03	13	41448171	41448171	G	A	ncRNA_intronic	TPTE2P5	.	.	.	.	.	.
		219	TPTE2P5	Yes	13:41448222:T:G	1.583	0.032	0.12	13	41448222	41448222	T	G	ncRNA_intronic	TPTE2P5	.	.	.	.	.	.
		219	TPTE2P5	Yes	13:41448345:C:T	2.164	0.0078	0.03	13	41448345	41448345	C	T	ncRNA_intronic	TPTE2P5	.	.	.	.	.	.
		219	TPTE2P5	Yes	13:41448505:A:G	2.163	0.0078	0.03	13	41448505	41448505	A	G	ncRNA_intronic	TPTE2P5	.	.	.	.	.	.
		219	TPTE2P5	Yes	13:41448947:A:G	1.852	0.015	0.039	13	41448947	41448947	A	G	ncRNA_intronic	TPTE2P5	.	.	.	.	.	.
		219	TPTE2P5	Yes	13:41448995:C:G	2.149	0.0079	0.03	13	41448995	41448995	C	G	ncRNA_intronic	TPTE2P5	.	.	.	.	.	.
		219	TPTE2P5	Yes	13:41448999:G:A	2.097	0.0091	0.035	13	41448999	41448999	G	A	ncRNA_intronic	TPTE2P5	.	.	.	.	.	.
		219	TPTE2P5	Yes	13:41449146:T:C	2.165	0.0075	0.028	13	41449146	41449146	T	C	ncRNA_intronic	TPTE2P5	.	.	.	.	.	.
		219	TPTE2P5	Yes	13:41449308:G:A	2.171	0.0076	0.029	13	41449308	41449308	G	A	ncRNA_intronic	TPTE2P5	.	.	.	.	.	.
		219	TPTE2P5	Yes	13:41449329:G:A	2.167	0.0078	0.029	13	41449329	41449329	G	A	ncRNA_intronic	TPTE2P5	.	.	.	.	.	.
		219	TPTE2P5	Yes	13:41449352:A:G	2.146	0.0081	0.031	13	41449352	41449352	A	G	ncRNA_intronic	TPTE2P5	.	.	.	.	.	.
		219	TPTE2P5	Yes	13:41449608:G:A	2.098	0.0096	0.037	13	41449608	41449608	G	A	ncRNA_intronic	TPTE2P5	.	.	.	.	.	.
		219	TPTE2P5	Yes	13:41449777:G:A	2.162	0.0078	0.03	13	41449777	41449777	G	A	ncRNA_intronic	TPTE2P5	.	.	.	.	.	.
		219	TPTE2P5	Yes	13:41450244:C:T	2.165	0.0078	0.03	13	41450244	41450244	C	T	ncRNA_intronic	TPTE2P5	.	.	.	.	.	.
		219	TPTE2P5	Yes	13:41450353:A:G	2.169	0.0077	0.029	13	41450353	41450353	A	G	ncRNA_intronic	TPTE2P5	.	.	.	.	.	.
		219	TPTE2P5	Yes	13:41450445:A:C	2.139	0.0084	0.032	13	41450445	41450445	A	C	ncRNA_intronic	TPTE2P5	.	.	.	.	.	.
		219	TPTE2P5	Yes	13:41450468:T:C	2.154	0.0081	0.031	13	41450468	41450468	T	C	ncRNA_intronic	TPTE2P5	.	.	.	.	.	.
		219	TPTE2P5	Yes	13:41450505:C:A	2.161	0.0077	0.03	13	41450505	41450505	C	A	ncRNA_intronic	TPTE2P5	.	.	.	.	.	.
		219	TPTE2P5	Yes	13:41450533:A:G	2.154	0.008	0.03	13	41450533	41450533	A	G	ncRNA_intronic	TPTE2P5	.	.	.	.	.	.
		219	TPTE2P5	Yes	13:41450688:G:C	1.853	0.017	0.071	13	41450688	41450688	G	C	ncRNA_intronic	TPTE2P5	.	.	.	.	.	.
		219	TPTE2P5	Yes	13:41450774:C:T	2.163	0.0078	0.03	13	41450774	41450774	C	T	ncRNA_intronic	TPTE2P5	.	.	.	.	.	.
		219	TPTE2P5	Yes	13:41451166:T:C	1.743	0.019	0.06	13	41451166	41451166	T	C	ncRNA_intronic	TPTE2P5	.	.	.	.	.	.
		219	TPTE2P5	Yes	13:41451379:G:A	2.159	0.0079	0.03	13	41451379	41451379	G	A	ncRNA_intronic	TPTE2P5	.	.	.	.	.	.
		219	TPTE2P5	Yes	13:41451873:C:T	2.179	0.0074	0.028	13	41451873	41451873	C	T	ncRNA_intronic	TPTE2P5	.	.	.	.	.	.
		219	TPTE2P5	Yes	13:41451963:C:T	2.162	0.0079	0.03	13	41451963	41451963	C	T	ncRNA_intronic	TPTE2P5	.	.	.	.	.	.
		219	TPTE2P5	Yes	13:41452059:T:G	2.16	0.0077	0.03	13	41452059	41452059	T	G	ncRNA_intronic	TPTE2P5	.	.	.	.	.	.
		219	TPTE2P5	Yes	13:41452274:C:A	2.14	0.0087	0.031	13	41452274	41452274	C	A	ncRNA_intronic	TPTE2P5	.	.	.	.	.	.
		219	TPTE2P5	Yes	13:41452319:C:G	2.163	0.0078	0.03	13	41452319	41452319	C	G	ncRNA_intronic	TPTE2P5	.	.	.	.	.	.
		219	TPTE2P5	Yes	13:41452567:T:C	2.176	0.0074	0.029	13	41452567	41452567	T	C	ncRNA_intronic	TPTE2P5	.	.	.	.	.	.
		219	TPTE2P5	Yes	13:41452607:C:T	2.18	0.0075	0.028	13	41452607	41452607	C	T	ncRNA_intronic	TPTE2P5	.	.	.	.	.	.
		219	TPTE2P5	Yes	13:41452821:T:C	2.228	0.0063	0.024	13	41452821	41452821	T	C	ncRNA_intronic	TPTE2P5	.	.	.	.	.	.
		219	TPTE2P5	Yes	13:41452859:T:C	2.183	0.0073	0.028	13	41452859	41452859	T	C	ncRNA_intronic	TPTE2P5	.	.	.	.	.	.
		219	TPTE2P5	Yes	13:41453217:T:C	2.16	0.008	0.03	13	41453217	41453217	T	C	ncRNA_intronic	TPTE2P5	.	.	.	.	.	.
		219	TPTE2P5	Yes	13:41453256:T:C	1.859	0.014	0.038	13	41453256	41453256	T	C	ncRNA_intronic	TPTE2P5	.	.	.	.	.	.
		219	TPTE2P5	Yes	13:41453700:C:A	2.161	0.0078	0.03	13	41453700	41453700	C	A	ncRNA_intronic	TPTE2P5	.	.	.	.	.	.
		219	TPTE2P5	Yes	13:41454133:C:T	2.16	0.0073	0.029	13	41454133	41454133	C	T	ncRNA_intronic	TPTE2P5	.	.	.	.	.	.
		219	TPTE2P5	Yes	13:41454156:G:A	1.909	0.013	0.055	13	41454156	41454156	G	A	ncRNA_intronic	TPTE2P5	.	.	.	.	.	.
		219	TPTE2P5	Yes	13:41454170:A:G	2.158	0.0075	0.029	13	41454170	41454170	A	G	ncRNA_intronic	TPTE2P5	.	.	.	.	.	.
		219	TPTE2P5	Yes	13:41454203:C:G	1.667	0.026	0.093	13	41454203	41454203	C	G	ncRNA_intronic	TPTE2P5	.	.	.	.	.	.
		219	TPTE2P5	Yes	13:41454305:A:C	2.182	0.0071	0.028	13	41454305	41454305	A	C	ncRNA_intronic	TPTE2P5	.	.	.	.	.	.
		219	TPTE2P5	Yes	13:41454325:C:T	2.177	0.0071	0.028	13	41454325	41454325	C	T	ncRNA_intronic	TPTE2P5	.	.	.	.	.	.
		219	TPTE2P5	Yes	13:41454404:G:T	2.175	0.0072	0.028	13	41454404	41454404	G	T	ncRNA_intronic	TPTE2P5	.	.	.	.	.	.
		219	TPTE2P5	Yes	13:41454764:G:A	2.189	0.007	0.027	13	41454764	41454764	G	A	ncRNA_intronic	TPTE2P5	.	.	.	.	.	.
		219	TPTE2P5	Yes	13:41454784:C:G	2.182	0.0071	0.028	13	41454784	41454784	C	G	ncRNA_intronic	TPTE2P5	.	.	.	.	.	.
		219	TPTE2P5	Yes	13:41454936:C:T	2.181	0.0071	0.028	13	41454936	41454936	C	T	ncRNA_intronic	TPTE2P5	.	.	.	.	.	.
		219	TPTE2P5	Yes	13:41454996:A:G	2.175	0.0071	0.028	13	41454996	41454996	A	G	ncRNA_intronic	TPTE2P5	.	.	.	.	.	.
		219	TPTE2P5	Yes	13:41455034:G:A	2.18	0.0072	0.028	13	41455034	41455034	G	A	ncRNA_intronic	TPTE2P5	.	.	.	.	.	.
		219	TPTE2P5	Yes	13:41455125:A:G	2.171	0.0072	0.028	13	41455125	41455125	A	G	ncRNA_intronic	TPTE2P5	.	.	.	.	.	.
		219	TPTE2P5	Yes	13:41455183:C:T	2.166	0.0074	0.029	13	41455183	41455183	C	T	ncRNA_intronic	TPTE2P5	.	.	.	.	.	.
		219	TPTE2P5	Yes	13:41455661:G:A	2.168	0.0073	0.029	13	41455661	41455661	G	A	ncRNA_intronic	TPTE2P5	.	.	.	.	.	.
		219	TPTE2P5	Yes	13:41455935:G:T	2.167	0.0072	0.029	13	41455935	41455935	G	T	ncRNA_intronic	TPTE2P5	.	.	.	.	.	.
		219	TPTE2P5	Yes	13:41456764:C:T	2.185	0.007	0.027	13	41456764	41456764	C	T	ncRNA_intronic	TPTE2P5	.	.	.	.	.	.
		219	TPTE2P5	Yes	13:41456890:C:T	2.171	0.0074	0.03	13	41456890	41456890	C	T	ncRNA_intronic	TPTE2P5	.	.	.	.	.	.
		219	TPTE2P5	Yes	13:41456931:T:C	2.154	0.0077	0.03	13	41456931	41456931	T	C	ncRNA_intronic	TPTE2P5	.	.	.	.	.	.
		219	TPTE2P5	Yes	13:41457293:G:A	2.168	0.0073	0.029	13	41457293	41457293	G	A	ncRNA_intronic	TPTE2P5	.	.	.	.	.	.
		219	TPTE2P5	Yes	13:41457692:T:C	2.19	0.0068	0.027	13	41457692	41457692	T	C	ncRNA_intronic	TPTE2P5	.	.	.	.	.	.
		219	TPTE2P5	Yes	13:41457813:C:A	2.256	0.0053	0.021	13	41457813	41457813	C	A	ncRNA_intronic	TPTE2P5	.	.	.	.	.	.
		219	TPTE2P5	Yes	13:41458170:T:C	1.736	0.024	0.11	13	41458170	41458170	T	C	ncRNA_intronic	TPTE2P5	.	.	.	.	.	.
		219	TPTE2P5	Yes	13:41458360:C:T	2.187	0.0067	0.027	13	41458360	41458360	C	T	ncRNA_intronic	TPTE2P5	.	.	.	.	.	.
		219	TPTE2P5	Yes	13:41459638:A:G	1.621	0.03	0.1	13	41459638	41459638	A	G	ncRNA_intronic	TPTE2P5	.	.	.	.	.	.
		219	TPTE2P5	Yes	13:41462841:G:A	1.606	0.031	0.11	13	41462841	41462841	G	A	ncRNA_intronic	TPTE2P5	.	.	.	.	.	.
		219	TPTE2P5	Yes	13:41464320:A:G	1.878	0.015	0.063	13	41464320	41464320	A	G	ncRNA_intronic	TPTE2P5	.	.	.	.	.	.
		219	TPTE2P5	Yes	13:41465732:C:A	1.594	0.031	0.095	13	41465732	41465732	C	A	ncRNA_intronic	TPTE2P5	.	.	.	.	.	.
		219	TPTE2P5	Yes	13:41477436:T:C	1.727	0.023	0.085	13	41477436	41477436	T	C	ncRNA_intronic	TPTE2P5	.	.	.	.	.	.
		219	TPTE2P5	Yes	13:41483948:G:A	1.852	0.017	0.072	13	41483948	41483948	G	A	ncRNA_intronic	TPTE2P5	.	.	.	.	.	.
		219	TPTE2P5	Yes	13:41485668:T:C	-1.565	0.031	0.13	13	41485668	41485668	T	C	ncRNA_intronic	TPTE2P5	.	.	.	.	.	.
		219	SUGT1P3;TPTE2P5	Yes	13:41491722:A:T	1.505	0.036	0.12	13	41491722	41491722	A	T	ncRNA_intronic	SUGT1P3;TPTE2P5	.	.	.	.	.	.
		219	SUGT1P3;TPTE2P5	Yes	13:41491854:T:C	1.837	0.017	0.075	13	41491854	41491854	T	C	ncRNA_intronic	SUGT1P3;TPTE2P5	.	.	.	.	.	.
		219	SUGT1P3;TPTE2P5	Yes	13:41492165:G:A	2.074	0.0095	0.036	13	41492165	41492165	G	A	ncRNA_intronic	SUGT1P3;TPTE2P5	.	.	.	.	.	.
		219	SUGT1P3;TPTE2P5	Yes	13:41492235:C:T	2.189	0.0068	0.026	13	41492235	41492235	C	T	ncRNA_intronic	SUGT1P3;TPTE2P5	.	.	.	.	.	.
		219	SUGT1P3;TPTE2P5	Yes	13:41492344:A:G	2.078	0.0099	0.039	13	41492344	41492344	A	G	ncRNA_intronic	SUGT1P3;TPTE2P5	.	.	.	.	.	.
		219	SUGT1P3;TPTE2P5	Yes	13:41492858:C:T	2.151	0.0077	0.03	13	41492858	41492858	C	T	ncRNA_intronic	SUGT1P3;TPTE2P5	.	.	.	.	.	.
		219	SUGT1P3;TPTE2P5	Yes	13:41492871:C:T	2.149	0.0077	0.03	13	41492871	41492871	C	T	ncRNA_intronic	SUGT1P3;TPTE2P5	.	.	.	.	.	.
		219	SUGT1P3;TPTE2P5	Yes	13:41493195:A:G	2.137	0.008	0.031	13	41493195	41493195	A	G	ncRNA_intronic	SUGT1P3;TPTE2P5	.	.	.	.	.	.
		219	SUGT1P3;TPTE2P5	Yes	13:41493588:G:C	2.148	0.0078	0.03	13	41493588	41493588	G	C	ncRNA_intronic	SUGT1P3;TPTE2P5	.	.	.	.	.	.
		219	SUGT1P3;TPTE2P5	Yes	13:41493669:T:C	2.133	0.0081	0.032	13	41493669	41493669	T	C	ncRNA_intronic	SUGT1P3;TPTE2P5	.	.	.	.	.	.
		219	SUGT1P3;TPTE2P5	Yes	13:41493695:G:A	2.143	0.008	0.031	13	41493695	41493695	G	A	ncRNA_intronic	SUGT1P3;TPTE2P5	.	.	.	.	.	.
		219	SUGT1P3;TPTE2P5	Yes	13:41493827:A:G	2.066	0.011	0.04	13	41493827	41493827	A	G	ncRNA_intronic	SUGT1P3;TPTE2P5	.	.	.	.	.	.
		219	SUGT1P3;TPTE2P5	Yes	13:41494023:T:G	1.892	0.018	0.067	13	41494023	41494023	T	G	ncRNA_intronic	SUGT1P3;TPTE2P5	.	.	.	.	.	.
		219	SUGT1P3;TPTE2P5	Yes	13:41494516:C:T	1.916	0.016	0.063	13	41494516	41494516	C	T	ncRNA_intronic	SUGT1P3;TPTE2P5	.	.	.	.	.	.
		219	SUGT1P3;TPTE2P5	Yes	13:41494575:T:G	1.917	0.016	0.063	13	41494575	41494575	T	G	ncRNA_intronic	SUGT1P3;TPTE2P5	.	.	.	.	.	.
		219	SUGT1P3;TPTE2P5	Yes	13:41494584:T:C	1.906	0.016	0.065	13	41494584	41494584	T	C	ncRNA_intronic	SUGT1P3;TPTE2P5	.	.	.	.	.	.
		219	SUGT1P3;TPTE2P5	Yes	13:41494639:C:T	1.942	0.015	0.058	13	41494639	41494639	C	T	ncRNA_intronic	SUGT1P3;TPTE2P5	.	.	.	.	.	.
		219	SUGT1P3;TPTE2P5	Yes	13:41494967:T:G	1.917	0.016	0.063	13	41494967	41494967	T	G	ncRNA_intronic	SUGT1P3;TPTE2P5	.	.	.	.	.	.
		219	SUGT1P3;TPTE2P5	Yes	13:41495208:G:A	1.923	0.016	0.061	13	41495208	41495208	G	A	ncRNA_intronic	SUGT1P3;TPTE2P5	.	.	.	.	.	.
		219	SUGT1P3;ELF1	Yes	13:41498921:G:T	1.674	0.032	0.12	13	41498921	41498921	G	T	intergenic	SUGT1P3;ELF1	dist=3011;dist=7134	.	.	.	.	.
		219	SUGT1P3;ELF1	Yes	13:41499311:G:A	1.514	0.044	0.18	13	41499311	41499311	G	A	intergenic	SUGT1P3;ELF1	dist=3401;dist=6744	.	.	.	.	.
		219	SUGT1P3;ELF1	Yes	13:41499378:G:A	1.714	0.028	0.11	13	41499378	41499378	G	A	intergenic	SUGT1P3;ELF1	dist=3468;dist=6677	.	.	.	.	.
		219	SUGT1P3;ELF1	Yes	13:41499615:T:C	1.685	0.032	0.12	13	41499615	41499615	T	C	intergenic	SUGT1P3;ELF1	dist=3705;dist=6440	.	.	.	.	.
		219	SUGT1P3;ELF1	Yes	13:41500351:T:G	1.684	0.032	0.12	13	41500351	41500351	T	G	intergenic	SUGT1P3;ELF1	dist=4441;dist=5704	.	.	.	.	.
		219	SUGT1P3;ELF1	Yes	13:41500960:G:A	1.512	0.045	0.18	13	41500960	41500960	G	A	intergenic	SUGT1P3;ELF1	dist=5050;dist=5095	.	.	.	.	.
		219	SUGT1P3;ELF1	Yes	13:41501550:A:T	1.513	0.047	0.17	13	41501550	41501550	A	T	intergenic	SUGT1P3;ELF1	dist=5640;dist=4505	.	.	.	.	.
		219	SUGT1P3;ELF1	Yes	13:41501897:G:C	1.491	0.049	0.19	13	41501897	41501897	G	C	intergenic	SUGT1P3;ELF1	dist=5987;dist=4158	.	.	.	.	.
		219	SUGT1P3;ELF1	Yes	13:41502421:T:G	1.494	0.049	0.18	13	41502421	41502421	T	G	intergenic	SUGT1P3;ELF1	dist=6511;dist=3634	.	.	.	.	.
		219	SUGT1P3;ELF1	Yes	13:41503114:A:T	1.495	0.049	0.18	13	41503114	41503114	A	T	intergenic	SUGT1P3;ELF1	dist=7204;dist=2941	.	.	.	.	.
		219	ELF1	Yes	13:41506721:C:T	1.625	0.038	0.13	13	41506721	41506721	C	T	UTR3	ELF1	NM_001145353:c.*840G>A;NM_172373:c.*840G>A;NM_001370332:c.*840G>A;NM_001370331:c.*840G>A;NM_001370330:c.*840G>A;NM_001370329:c.*840G>A	.	.	.	.	.
		219	ELF1	Yes	13:41525769:A:G	1.592	0.042	0.14	13	41525769	41525769	A	G	intronic	ELF1	.	.	.	.	.	.
		219	ELF1	Yes	13:41525919:T:C	1.598	0.041	0.14	13	41525919	41525919	T	C	intronic	ELF1	.	.	.	.	.	.
		219	MIR3168;KBTBD6	Yes	13:41691236:A:T	1.284	0.046	0.035	13	41691236	41691236	A	T	intergenic	MIR3168;KBTBD6	dist=16000;dist=10469	.	.	.	.	.
		219	MIR3168;KBTBD6	Yes	13:41693593:T:C	2.105	0.0055	0.0081	13	41693593	41693593	T	C	intergenic	MIR3168;KBTBD6	dist=18357;dist=8112	.	.	.	.	.
		219	MIR3168;KBTBD6	Yes	13:41694137:G:A	-1.418	0.028	0.016	13	41694137	41694137	G	A	intergenic	MIR3168;KBTBD6	dist=18901;dist=7568	.	.	.	.	.
		219	MIR3168;KBTBD6	Yes	13:41694272:T:A	2.062	0.0069	0.0098	13	41694272	41694272	T	A	intergenic	MIR3168;KBTBD6	dist=19036;dist=7433	.	.	.	.	.
		219	MIR3168;KBTBD6	Yes	13:41694273:C:A	2.068	0.0067	0.0095	13	41694273	41694273	C	A	intergenic	MIR3168;KBTBD6	dist=19037;dist=7432	.	.	.	.	.
		219	MIR3168;KBTBD6	Yes	13:41694908:G:A	-1.276	0.047	0.033	13	41694908	41694908	G	A	intergenic	MIR3168;KBTBD6	dist=19672;dist=6797	.	.	.	.	.
		219	MIR3168;KBTBD6	Yes	13:41695100:A:G	1.993	0.0098	0.017	13	41695100	41695100	A	G	intergenic	MIR3168;KBTBD6	dist=19864;dist=6605	.	.	.	.	.
		219	MIR3168;KBTBD6	Yes	13:41696985:T:C	-1.268	0.048	0.027	13	41696985	41696985	T	C	intergenic	MIR3168;KBTBD6	dist=21749;dist=4720	.	.	.	.	.
		219	MIR3168;KBTBD6	Yes	13:41697910:G:A	-1.289	0.046	0.04	13	41697910	41697910	G	A	intergenic	MIR3168;KBTBD6	dist=22674;dist=3795	.	.	.	.	.
		219	MIR3168;KBTBD6	Yes	13:41699582:G:A	1.506	0.021	0.007	13	41699582	41699582	G	A	intergenic	MIR3168;KBTBD6	dist=24346;dist=2123	.	.	.	.	.
		219	MIR3168;KBTBD6	Yes	13:41699619:A:G	1.91	0.013	0.022	13	41699619	41699619	A	G	intergenic	MIR3168;KBTBD6	dist=24383;dist=2086	.	.	.	.	.
		219	MIR3168;KBTBD6	Yes	13:41699940:G:A	-1.318	0.041	0.023	13	41699940	41699940	G	A	intergenic	MIR3168;KBTBD6	dist=24704;dist=1765	.	.	.	.	.
		219	LOC101929140	Yes	13:41713537:G:T	-1.309	0.044	0.033	13	41713537	41713537	G	T	ncRNA_intronic	LOC101929140	.	.	.	.	.	.
		219	LOC101929140	Yes	13:41714835:T:C	-1.302	0.044	0.019	13	41714835	41714835	T	C	ncRNA_intronic	LOC101929140	.	.	.	.	.	.
		219	LOC101929140	Yes	13:41715282:T:C	1.948	0.011	0.015	13	41715282	41715282	T	C	ncRNA_intronic	LOC101929140	.	.	.	.	.	.
		219	LOC101929140	Yes	13:41719954:A:G	-1.297	0.046	0.035	13	41719954	41719954	A	G	ncRNA_intronic	LOC101929140	.	.	.	.	.	.
		219	LOC101929140	Yes	13:41721305:C:T	1.974	0.01	0.014	13	41721305	41721305	C	T	ncRNA_intronic	LOC101929140	.	.	.	.	.	.
		219	LOC101929140	Yes	13:41722830:T:C	-1.308	0.043	0.018	13	41722830	41722830	T	C	ncRNA_intronic	LOC101929140	.	.	.	.	.	.
		219	LOC101929140	Yes	13:41723779:T:C	-1.31	0.044	0.032	13	41723779	41723779	T	C	ncRNA_intronic	LOC101929140	.	.	.	.	.	.
		219	LOC101929140	Yes	13:41724776:A:T	1.938	0.012	0.015	13	41724776	41724776	A	T	ncRNA_intronic	LOC101929140	.	.	.	.	.	.
		219	LOC101929140	Yes	13:41725024:T:C	-1.298	0.045	0.02	13	41725024	41725024	T	C	ncRNA_intronic	LOC101929140	.	.	.	.	.	.
		219	LOC101929140	Yes	13:41727418:A:T	1.884	0.015	0.014	13	41727418	41727418	A	T	ncRNA_intronic	LOC101929140	.	.	.	.	.	.
		219	LOC101929140	Yes	13:41729632:G:A	-1.317	0.042	0.017	13	41729632	41729632	G	A	ncRNA_intronic	LOC101929140	.	.	.	.	.	.
		219	LOC101929140	Yes	13:41730078:G:A	1.491	0.023	0.008	13	41730078	41730078	G	A	ncRNA_intronic	LOC101929140	.	.	.	.	.	.
		219	LOC101929140	Yes	13:41741819:C:T	-1.301	0.045	0.016	13	41741819	41741819	C	T	ncRNA_intronic	LOC101929140	.	.	.	.	.	.
		219	LOC101929140	Yes	13:41742984:G:A	-1.299	0.045	0.016	13	41742984	41742984	G	A	ncRNA_intronic	LOC101929140	.	.	.	.	.	.
		219	LOC101929140	Yes	13:41744145:A:G	-1.508	0.019	0.0066	13	41744145	41744145	A	G	ncRNA_intronic	LOC101929140	.	.	.	.	.	.
		219	LOC101929140	Yes	13:41748446:A:G	2.109	0.0045	0.0036	13	41748446	41748446	A	G	ncRNA_intronic	LOC101929140	.	.	.	.	.	.
		219	LOC101929140	Yes	13:41749358:T:A	-1.516	0.019	0.0059	13	41749358	41749358	T	A	ncRNA_intronic	LOC101929140	.	.	.	.	.	.
		219	LOC101929140	Yes	13:41753080:G:A	-1.299	0.045	0.018	13	41753080	41753080	G	A	ncRNA_intronic	LOC101929140	.	.	.	.	.	.
		219	LOC101929140	Yes	13:41758416:C:T	-1.509	0.021	0.0057	13	41758416	41758416	C	T	ncRNA_intronic	LOC101929140	.	.	.	.	.	.
		219	LOC101929140	Yes	13:41759864:A:G	2.083	0.0053	0.0049	13	41759864	41759864	A	G	ncRNA_intronic	LOC101929140	.	.	.	.	.	.
		219	LOC101929140	Yes	13:41760947:T:C	2.146	0.0035	0.0035	13	41760947	41760947	T	C	ncRNA_intronic	LOC101929140	.	.	.	.	.	.
		219	KBTBD7	Yes	13:41767338:A:G	2.163	0.0036	0.0029	13	41767338	41767338	A	G	exonic	KBTBD7	.	synonymous SNV	KBTBD7:NM_032138:exon1:c.T1056C:p.P352P	.	ID=COSV65266188;OCCURENCE=3(haematopoietic_and_lymphoid_tissue)	.
		219	KBTBD7	Yes	13:41767341:A:G	2.139	0.0042	0.0033	13	41767341	41767341	A	G	exonic	KBTBD7	.	synonymous SNV	KBTBD7:NM_032138:exon1:c.T1053C:p.H351H	.	ID=COSV65266193;OCCURENCE=3(haematopoietic_and_lymphoid_tissue)	.
		219	LOC101929140	Yes	13:41768690:G:C	2.08	0.0054	0.0055	13	41768690	41768690	G	C	ncRNA_intronic	LOC101929140	.	.	.	.	.	.
		219	LOC101929140	Yes	13:41769660:T:A	1.947	0.011	0.012	13	41769660	41769660	T	A	ncRNA_intronic	LOC101929140	.	.	.	.	.	.
		219	LOC101929140	Yes	13:41772319:C:T	-1.499	0.023	0.005	13	41772319	41772319	C	T	ncRNA_intronic	LOC101929140	.	.	.	.	.	.
		219	LOC101929140	Yes	13:41772950:G:A	-1.62	0.011	0.0074	13	41772950	41772950	G	A	ncRNA_intronic	LOC101929140	.	.	.	.	.	.
		220	RCBTB1	Yes	13:50110065:A:G	-1.561	0.042	0.017	13	50110065	50110065	A	G	intronic	RCBTB1	.	.	.	.	.	.
		221	KPNA3;CTAGE10P	Yes	13:50448261:G:A	3.353	0.0065	1.8e-07	13	50448261	50448261	G	A	intergenic	KPNA3;CTAGE10P	dist=81443;dist=16284	.	.	.	.	.
		221	KPNA3;CTAGE10P	Yes	13:50448265:T:C	3.359	0.0065	1.8e-07	13	50448265	50448265	T	C	intergenic	KPNA3;CTAGE10P	dist=81447;dist=16280	.	.	.	.	.
		221	KPNA3;CTAGE10P	Yes	13:50452298:G:A	2.55	0.038	2.5e-06	13	50452298	50452298	G	A	intergenic	KPNA3;CTAGE10P	dist=85480;dist=12247	.	.	.	.	.
		221	SPRYD7;DLEU2	Yes	13:50512292:C:T	1.906	0.037	0.0036	13	50512292	50512292	C	T	intergenic	SPRYD7;DLEU2	dist=1655;dist=44393	.	.	.	.	.
		221	SPRYD7;DLEU2	Yes	13:50522771:C:T	-1.776	0.045	0.0028	13	50522771	50522771	C	T	intergenic	SPRYD7;DLEU2	dist=12134;dist=33914	.	.	.	.	.
		221	SPRYD7;DLEU2	Yes	13:50530502:G:T	-1.894	0.037	0.0014	13	50530502	50530502	G	T	intergenic	SPRYD7;DLEU2	dist=19865;dist=26183	.	.	.	.	.
		221	SPRYD7;DLEU2	Yes	13:50535863:C:T	-1.849	0.039	0.0021	13	50535863	50535863	C	T	intergenic	SPRYD7;DLEU2	dist=25226;dist=20822	.	.	.	.	.
		221	DLEU2	Yes	13:50566466:A:G	1.965	0.032	0.0016	13	50566466	50566466	A	G	ncRNA_intronic	DLEU2	.	.	.	.	.	.
		221	DLEU2	Yes	13:50593832:G:C	1.911	0.036	0.0041	13	50593832	50593832	G	C	ncRNA_intronic	DLEU2	.	.	.	.	.	.
		221	DLEU2	Yes	13:50621423:G:A	2.732	0.029	1e-06	13	50621423	50621423	G	A	ncRNA_intronic	DLEU2	.	.	.	.	.	.
		221	DLEU2	Yes	13:50637787:G:T	-1.932	0.029	0.002	13	50637787	50637787	G	T	ncRNA_intronic	DLEU2	.	.	.	.	.	.
		221	DLEU2	Yes	13:50645164:T:C	2.844	0.024	7.8e-07	13	50645164	50645164	T	C	ncRNA_intronic	DLEU2	.	.	.	.	.	.
		221	DLEU2	Yes	13:50646218:G:T	-1.919	0.03	0.002	13	50646218	50646218	G	T	ncRNA_intronic	DLEU2	.	.	.	.	.	.
		221	DLEU2	Yes	13:50652456:A:C	2.691	0.033	1.2e-06	13	50652456	50652456	A	C	ncRNA_intronic	DLEU2	.	.	.	.	.	.
		221	DLEU1;DLEU2	Yes	13:50668480:G:A	2.771	0.028	9.9e-07	13	50668480	50668480	G	A	ncRNA_intronic	DLEU1;DLEU2	.	.	.	.	ID=COSV65442266;OCCURENCE=1(liver)	.
		221	DLEU1	Yes	13:50701190:G:A	2.783	0.027	1.1e-06	13	50701190	50701190	G	A	ncRNA_intronic	DLEU1	.	.	.	.	.	.
		221	DLEU1	Yes	13:50703690:C:T	2.982	0.019	4.6e-07	13	50703690	50703690	C	T	ncRNA_intronic	DLEU1	.	.	.	.	.	.
		222	DACH1;MZT1	Yes	13:73218267:A:G	2.078	0.00078	0.00023	13	73218267	73218267	A	G	intergenic	DACH1;MZT1	dist=776925;dist=64238	.	.	.	.	.
		222	BORA	Yes	13:73321521:C:G	1.556	0.014	0.011	13	73321521	73321521	C	G	intronic	BORA	.	.	.	.	.	.
		222	DIS3	Yes	13:73340177:G:A	2.323	0.00023	0.00024	13	73340177	73340177	G	A	exonic	DIS3	.	nonsynonymous SNV	DIS3:NM_001322348:exon14:c.C1534T:p.P512S,DIS3:NM_001128226:exon15:c.C1813T:p.P605S,DIS3:NM_014953:exon15:c.C1903T:p.P635S,DIS3:NM_001322349:exon16:c.C1417T:p.P473S	.	ID=COSV66705924;OCCURENCE=1(soft_tissue),1(skin)	.
		222	DIS3	Yes	13:73353857:C:T	1.271	0.048	0.023	13	73353857	73353857	C	T	intronic	DIS3	.	.	.	.	.	.
		222	PIBF1	Yes	13:73375730:A:G	2.196	0.00052	0.00086	13	73375730	73375730	A	G	intronic	PIBF1	.	.	.	.	.	.
		222	PIBF1	Yes	13:73386303:A:G	2.216	0.00057	0.00071	13	73386303	73386303	A	G	intronic	PIBF1	.	.	.	.	.	.
		222	PIBF1	Yes	13:73527506:C:T	1.266	0.041	0.04	13	73527506	73527506	C	T	intronic	PIBF1	.	.	.	.	.	.
		222	PIBF1	Yes	13:73574414:C:G	1.518	0.014	0.011	13	73574414	73574414	C	G	intronic	PIBF1	.	.	.	.	.	.
		222	PIBF1	Yes	13:73577906:G:A	1.486	0.017	0.014	13	73577906	73577906	G	A	intronic	PIBF1	.	.	.	.	.	.
		222	PIBF1	Yes	13:73579416:G:A	1.452	0.019	0.016	13	73579416	73579416	G	A	intronic	PIBF1	.	.	.	.	.	.
		222	PIBF1	Yes	13:73582823:G:A	2.814	0.016	7.1e-07	13	73582823	73582823	G	A	intronic	PIBF1	.	.	.	.	.	.
		222	PIBF1	Yes	13:73586214:G:A	3.083	0.01	4e-07	13	73586214	73586214	G	A	intronic	PIBF1	.	.	.	.	.	.
		222	PIBF1	Yes	13:73588252:C:T	2.468	0.03	1.8e-06	13	73588252	73588252	C	T	intronic	PIBF1	.	.	.	.	.	.
		222	PIBF1	Yes	13:73589808:T:C	1.5	0.016	0.012	13	73589808	73589808	T	C	intronic	PIBF1	.	.	.	.	.	.
		223	C14orf93;PSMB5	Yes	14:23483522:C:T	-1.544	0.011	0.059	14	23483522	23483522	C	T	intergenic	C14orf93;PSMB5	dist=4170;dist=11538	.	.	.	.	.
		223	C14orf93;PSMB5	Yes	14:23492276:G:A	-1.405	0.023	0.14	14	23492276	23492276	G	A	intergenic	C14orf93;PSMB5	dist=12924;dist=2784	.	.	.	.	.
		223	PSMB5;PSMB11	Yes	14:23506077:G:A	-1.373	0.024	0.082	14	23506077	23506077	G	A	intergenic	PSMB5;PSMB11	dist=1648;dist=5344	.	.	.	.	.
		224	GMPR2	Yes	14:24707479:G:A	1.423	0.033	0.086	14	24707479	24707479	G	A	exonic	GMPR2	.	nonsynonymous SNV	GMPR2:NM_001283022:exon8:c.G779A:p.G260D,GMPR2:NM_001283023:exon8:c.G641A:p.G214D,GMPR2:NM_016576:exon8:c.G779A:p.G260D,GMPR2:NM_001002000:exon9:c.G725A:p.G242D,GMPR2:NM_001002001:exon9:c.G725A:p.G242D,GMPR2:NM_001002002:exon9:c.G725A:p.G242D,GMPR2:NM_001351022:exon9:c.G725A:p.G242D,GMPR2:NM_001351023:exon9:c.G725A:p.G242D,GMPR2:NM_001283021:exon10:c.G617A:p.G206D,GMPR2:NM_001351024:exon10:c.G617A:p.G206D,GMPR2:NM_001351025:exon10:c.G617A:p.G206D,GMPR2:NM_001351026:exon10:c.G617A:p.G206D	.	.	.
		225	EGLN3;SPTSSA	Yes	14:34523023:C:G	1.786	0.036	0.0019	14	34523023	34523023	C	G	intergenic	EGLN3;SPTSSA	dist=102743;dist=378973	.	.	.	.	.
		226	SPTB;CHURC1	Yes	14:65351058:G:A	-1.195	0.048	0.12	14	65351058	65351058	G	A	intergenic	SPTB;CHURC1	dist=4433;dist=30021	.	.	.	.	.
		226	SPTB;CHURC1	Yes	14:65354638:A:G	-1.218	0.045	0.12	14	65354638	65354638	A	G	intergenic	SPTB;CHURC1	dist=8013;dist=26441	.	.	.	.	.
		226	SPTB;CHURC1	Yes	14:65370992:G:C	-1.31	0.032	0.1	14	65370992	65370992	G	C	intergenic	SPTB;CHURC1	dist=24367;dist=10087	.	.	.	.	.
		226	SPTB;CHURC1	Yes	14:65372620:A:G	-1.207	0.046	0.13	14	65372620	65372620	A	G	intergenic	SPTB;CHURC1	dist=25995;dist=8459	.	.	.	.	.
		226	SPTB;CHURC1	Yes	14:65373075:A:G	-1.207	0.046	0.13	14	65373075	65373075	A	G	intergenic	SPTB;CHURC1	dist=26450;dist=8004	.	.	.	.	.
		226	SPTB;CHURC1	Yes	14:65374684:A:G	-1.206	0.046	0.13	14	65374684	65374684	A	G	intergenic	SPTB;CHURC1	dist=28059;dist=6395	.	.	.	.	.
		226	CHURC1;CHURC1-FNTB	Yes	14:65381022:C:T	-1.229	0.043	0.12	14	65381022	65381022	C	T	upstream	CHURC1;CHURC1-FNTB	dist=57	.	.	.	.	.
		226	CHURC1;CHURC1-FNTB	Yes	14:65390215:T:C	-1.223	0.044	0.12	14	65390215	65390215	T	C	intronic	CHURC1;CHURC1-FNTB	.	.	.	.	.	.
		226	CHURC1-FNTB	Yes	14:65404086:G:A	-1.219	0.044	0.11	14	65404086	65404086	G	A	intronic	CHURC1-FNTB	.	.	.	.	.	.
		226	CHURC1-FNTB	Yes	14:65405722:G:T	-1.218	0.045	0.11	14	65405722	65405722	G	T	intronic	CHURC1-FNTB	.	.	.	.	.	.
		226	CHURC1-FNTB;GPX2	Yes	14:65408801:A:G	-1.231	0.043	0.11	14	65408801	65408801	A	G	intronic	CHURC1-FNTB;GPX2	.	.	.	.	.	.
		226	CHURC1-FNTB	Yes	14:65410001:T:C	-1.335	0.029	0.068	14	65410001	65410001	T	C	intronic	CHURC1-FNTB	.	.	.	.	.	.
		226	CHURC1-FNTB	Yes	14:65411200:C:T	-1.515	0.013	0.023	14	65411200	65411200	C	T	intronic	CHURC1-FNTB	.	.	.	.	.	.
		226	CHURC1-FNTB	Yes	14:65411908:C:A	-1.346	0.028	0.055	14	65411908	65411908	C	A	intronic	CHURC1-FNTB	.	.	.	.	.	.
		226	CHURC1-FNTB	Yes	14:65412278:C:T	-1.43	0.019	0.041	14	65412278	65412278	C	T	intronic	CHURC1-FNTB	.	.	.	.	.	.
		226	CHURC1-FNTB	Yes	14:65412441:T:C	-1.445	0.02	0.15	14	65412441	65412441	T	C	intronic	CHURC1-FNTB	.	.	.	.	ID=COSV50825028;OCCURENCE=1(skin)	.
		226	RAB15	Yes	14:65413606:G:A	-1.458	0.02	0.029	14	65413606	65413606	G	A	UTR3	RAB15	NM_198686:c.*1609C>T;NM_001330182:c.*1466C>T;NM_001308154:c.*1466C>T	.	.	.	.	.
		226	RAB15	Yes	14:65414372:T:C	-1.424	0.022	0.14	14	65414372	65414372	T	C	UTR3	RAB15	NM_198686:c.*843A>G;NM_001330182:c.*700A>G;NM_001308154:c.*700A>G	.	.	.	ID=COSV50824087;OCCURENCE=1(oesophagus),1(lung),1(large_intestine)	.
		226	RAB15	Yes	14:65414659:C:T	-1.212	0.045	0.088	14	65414659	65414659	C	T	UTR3	RAB15	NM_198686:c.*556G>A;NM_001330182:c.*413G>A;NM_001308154:c.*413G>A	.	.	.	.	.
		226	RAB15	Yes	14:65414738:C:G	-1.413	0.02	0.036	14	65414738	65414738	C	G	UTR3	RAB15	NM_198686:c.*477G>C;NM_001330182:c.*334G>C;NM_001308154:c.*334G>C	.	.	.	.	.
		226	CHURC1-FNTB;RAB15	Yes	14:65415366:C:T	-1.393	0.022	0.057	14	65415366	65415366	C	T	intronic	CHURC1-FNTB;RAB15	.	.	.	.	.	.
		226	CHURC1-FNTB;RAB15	Yes	14:65418475:G:C	-1.505	0.014	0.02	14	65418475	65418475	G	C	intronic	CHURC1-FNTB;RAB15	.	.	.	.	.	.
		226	CHURC1-FNTB;RAB15	Yes	14:65419293:A:G	-1.391	0.026	0.035	14	65419293	65419293	A	G	intronic	CHURC1-FNTB;RAB15	.	.	.	.	ID=COSV50824177;OCCURENCE=1(large_intestine),2(haematopoietic_and_lymphoid_tissue)	.
		226	CHURC1-FNTB;RAB15	Yes	14:65419952:G:A	-1.496	0.014	0.026	14	65419952	65419952	G	A	intronic	CHURC1-FNTB;RAB15	.	.	.	.	.	.
		226	CHURC1-FNTB;RAB15	Yes	14:65421516:C:A	-1.491	0.016	0.02	14	65421516	65421516	C	A	intronic	CHURC1-FNTB;RAB15	.	.	.	.	.	.
		226	CHURC1-FNTB;RAB15	Yes	14:65422015:G:A	-1.534	0.013	0.018	14	65422015	65422015	G	A	intronic	CHURC1-FNTB;RAB15	.	.	.	.	.	.
		226	CHURC1-FNTB;RAB15	Yes	14:65422340:C:T	-1.489	0.015	0.02	14	65422340	65422340	C	T	intronic	CHURC1-FNTB;RAB15	.	.	.	.	.	.
		226	CHURC1-FNTB;RAB15	Yes	14:65422365:G:T	-1.457	0.017	0.022	14	65422365	65422365	G	T	intronic	CHURC1-FNTB;RAB15	.	.	.	.	.	.
		226	CHURC1-FNTB;RAB15	Yes	14:65422491:C:G	-1.421	0.02	0.04	14	65422491	65422491	C	G	intronic	CHURC1-FNTB;RAB15	.	.	.	.	.	.
		226	CHURC1-FNTB;RAB15	Yes	14:65422796:A:G	-1.462	0.025	0.16	14	65422796	65422796	A	G	intronic	CHURC1-FNTB;RAB15	.	.	.	.	.	.
		226	CHURC1-FNTB;RAB15	Yes	14:65423262:A:G	-1.379	0.027	0.18	14	65423262	65423262	A	G	intronic	CHURC1-FNTB;RAB15	.	.	.	.	.	.
		226	CHURC1-FNTB;RAB15	Yes	14:65423670:G:A	-1.426	0.032	0.14	14	65423670	65423670	G	A	intronic	CHURC1-FNTB;RAB15	.	.	.	.	ID=COSV50824805;OCCURENCE=1(skin)	.
		226	CHURC1-FNTB;RAB15	Yes	14:65423755:A:G	-1.451	0.025	0.15	14	65423755	65423755	A	G	intronic	CHURC1-FNTB;RAB15	.	.	.	.	.	.
		226	CHURC1-FNTB;RAB15	Yes	14:65425458:G:T	-1.441	0.018	0.034	14	65425458	65425458	G	T	intronic	CHURC1-FNTB;RAB15	.	.	.	.	.	.
		226	CHURC1-FNTB;RAB15	Yes	14:65426794:T:G	-1.386	0.029	0.16	14	65426794	65426794	T	G	intronic	CHURC1-FNTB;RAB15	.	.	.	.	ID=COSV50825634;OCCURENCE=1(liver)	.
		226	CHURC1-FNTB;RAB15	Yes	14:65427761:G:A	-1.607	0.0083	0.012	14	65427761	65427761	G	A	intronic	CHURC1-FNTB;RAB15	.	.	.	.	.	.
		226	CHURC1-FNTB;RAB15	Yes	14:65427810:A:G	-1.359	0.03	0.19	14	65427810	65427810	A	G	intronic	CHURC1-FNTB;RAB15	.	.	.	.	.	.
		226	CHURC1-FNTB;RAB15	Yes	14:65428165:T:C	-1.347	0.033	0.25	14	65428165	65428165	T	C	intronic	CHURC1-FNTB;RAB15	.	.	.	.	.	.
		226	CHURC1-FNTB;RAB15	Yes	14:65428658:C:T	-1.307	0.042	0.21	14	65428658	65428658	C	T	intronic	CHURC1-FNTB;RAB15	.	.	.	.	.	.
		226	CHURC1-FNTB;RAB15	Yes	14:65429186:G:A	-1.324	0.042	0.3	14	65429186	65429186	G	A	intronic	CHURC1-FNTB;RAB15	.	.	.	.	.	.
		226	CHURC1-FNTB;RAB15	Yes	14:65429519:T:C	-1.319	0.035	0.22	14	65429519	65429519	T	C	intronic	CHURC1-FNTB;RAB15	.	.	.	.	.	.
		226	CHURC1-FNTB;RAB15	Yes	14:65430328:A:G	-1.38	0.03	0.15	14	65430328	65430328	A	G	intronic	CHURC1-FNTB;RAB15	.	.	.	.	.	.
		226	CHURC1-FNTB;RAB15	Yes	14:65432602:G:A	-1.552	0.01	0.022	14	65432602	65432602	G	A	intronic	CHURC1-FNTB;RAB15	.	.	.	.	.	.
		226	CHURC1-FNTB;RAB15	Yes	14:65433331:A:G	-1.348	0.032	0.17	14	65433331	65433331	A	G	intronic	CHURC1-FNTB;RAB15	.	.	.	.	.	.
		226	CHURC1-FNTB;RAB15	Yes	14:65433717:A:G	-1.398	0.026	0.14	14	65433717	65433717	A	G	intronic	CHURC1-FNTB;RAB15	.	.	.	.	.	.
		226	CHURC1-FNTB;RAB15	Yes	14:65434088:C:T	-1.295	0.046	0.3	14	65434088	65434088	C	T	intronic	CHURC1-FNTB;RAB15	.	.	.	.	.	.
		226	CHURC1-FNTB	Yes	14:65444254:A:G	-1.292	0.049	0.29	14	65444254	65444254	A	G	intronic	CHURC1-FNTB	.	.	.	.	.	.
		226	CHURC1-FNTB	Yes	14:65445271:A:G	-1.292	0.049	0.29	14	65445271	65445271	A	G	intronic	CHURC1-FNTB	.	.	.	.	.	.
		226	CHURC1-FNTB	Yes	14:65450780:T:C	-1.361	0.036	0.23	14	65450780	65450780	T	C	intronic	CHURC1-FNTB	.	.	.	.	.	.
		226	CHURC1-FNTB;FNTB	Yes	14:65458925:A:T	-1.389	0.034	0.26	14	65458925	65458925	A	T	intronic	CHURC1-FNTB;FNTB	.	.	.	.	.	.
		226	CHURC1-FNTB;FNTB;MAX	Yes	14:65473196:G:A	-1.426	0.02	0.045	14	65473196	65473196	G	A	intronic	CHURC1-FNTB;FNTB;MAX	.	.	.	.	.	.
		226	CHURC1-FNTB;FNTB;MAX	Yes	14:65473875:G:C	-1.443	0.019	0.035	14	65473875	65473875	G	C	intronic	CHURC1-FNTB;FNTB;MAX	.	.	.	.	.	.
		226	CHURC1-FNTB;FNTB;MAX	Yes	14:65475010:G:C	-1.364	0.035	0.27	14	65475010	65475010	G	C	intronic	CHURC1-FNTB;FNTB;MAX	.	.	.	.	.	.
		226	CHURC1-FNTB;FNTB;MAX	Yes	14:65475411:A:G	-1.391	0.03	0.23	14	65475411	65475411	A	G	intronic	CHURC1-FNTB;FNTB;MAX	.	.	.	.	ID=COSV55764470;OCCURENCE=1(skin)	.
		226	CHURC1-FNTB;FNTB;MAX	Yes	14:65475540:C:A	-1.409	0.022	0.041	14	65475540	65475540	C	A	intronic	CHURC1-FNTB;FNTB;MAX	.	.	.	.	.	.
		226	CHURC1-FNTB;FNTB;MAX	Yes	14:65480595:A:G	-1.45	0.018	0.035	14	65480595	65480595	A	G	intronic	CHURC1-FNTB;FNTB;MAX	.	.	.	.	.	.
		226	CHURC1-FNTB;FNTB;MAX	Yes	14:65481212:C:T	-1.358	0.036	0.25	14	65481212	65481212	C	T	intronic	CHURC1-FNTB;FNTB;MAX	.	.	.	.	.	.
		226	CHURC1-FNTB;FNTB;MAX	Yes	14:65481710:C:G	-1.31	0.043	0.29	14	65481710	65481710	C	G	intronic	CHURC1-FNTB;FNTB;MAX	.	.	.	.	.	.
		226	CHURC1-FNTB;FNTB;MAX	Yes	14:65483887:T:C	-1.418	0.02	0.039	14	65483887	65483887	T	C	intronic	CHURC1-FNTB;FNTB;MAX	.	.	.	.	.	.
		226	CHURC1-FNTB;FNTB;MAX	Yes	14:65484454:A:G	-1.333	0.04	0.28	14	65484454	65484454	A	G	intronic	CHURC1-FNTB;FNTB;MAX	.	.	.	.	.	.
		226	CHURC1-FNTB;FNTB;MAX	Yes	14:65487694:T:C	-1.419	0.021	0.057	14	65487694	65487694	T	C	intronic	CHURC1-FNTB;FNTB;MAX	.	.	.	.	.	.
		226	CHURC1-FNTB;FNTB;MAX	Yes	14:65487796:T:C	-1.41	0.021	0.044	14	65487796	65487796	T	C	intronic	CHURC1-FNTB;FNTB;MAX	.	.	.	.	.	.
		226	CHURC1-FNTB;FNTB;MAX	Yes	14:65490018:C:G	-1.281	0.048	0.33	14	65490018	65490018	C	G	intronic	CHURC1-FNTB;FNTB;MAX	.	.	.	.	.	.
		226	CHURC1-FNTB;FNTB;MAX	Yes	14:65490948:T:C	-1.329	0.04	0.27	14	65490948	65490948	T	C	intronic	CHURC1-FNTB;FNTB;MAX	.	.	.	.	.	.
		226	CHURC1-FNTB;FNTB;MAX	Yes	14:65491255:A:G	-1.351	0.027	0.059	14	65491255	65491255	A	G	intronic	CHURC1-FNTB;FNTB;MAX	.	.	.	.	.	.
		226	CHURC1-FNTB;FNTB;MAX	Yes	14:65495816:A:G	-1.317	0.031	0.057	14	65495816	65495816	A	G	intronic	CHURC1-FNTB;FNTB;MAX	.	.	.	.	.	.
		226	CHURC1-FNTB;FNTB;MAX	Yes	14:65499909:T:G	-1.421	0.02	0.037	14	65499909	65499909	T	G	intronic	CHURC1-FNTB;FNTB;MAX	.	.	.	.	.	.
		226	CHURC1-FNTB;FNTB;MAX	Yes	14:65500397:C:A	-1.431	0.019	0.035	14	65500397	65500397	C	A	intronic	CHURC1-FNTB;FNTB;MAX	.	.	.	.	.	.
		226	CHURC1-FNTB;FNTB;MAX	Yes	14:65500735:A:G	-1.32	0.031	0.054	14	65500735	65500735	A	G	intronic	CHURC1-FNTB;FNTB;MAX	.	.	.	.	.	.
		226	CHURC1-FNTB;FNTB;MAX	Yes	14:65502271:C:A	-1.44	0.019	0.036	14	65502271	65502271	C	A	intronic	CHURC1-FNTB;FNTB;MAX	.	.	.	.	.	.
		226	CHURC1-FNTB;FNTB;MAX	Yes	14:65503473:G:A	-1.364	0.038	0.26	14	65503473	65503473	G	A	intronic	CHURC1-FNTB;FNTB;MAX	.	.	.	.	.	.
		226	CHURC1-FNTB;FNTB;MAX	Yes	14:65509878:C:T	-1.445	0.018	0.034	14	65509878	65509878	C	T	intronic	CHURC1-FNTB;FNTB;MAX	.	.	.	.	.	.
		226	MAX	Yes	14:65538104:C:T	-1.506	0.036	0.18	14	65538104	65538104	C	T	intronic	MAX	.	.	.	.	.	.
		226	MAX	Yes	14:65539463:C:G	-1.53	0.04	0.13	14	65539463	65539463	C	G	intronic	MAX	.	.	.	.	.	.
		226	MAX	Yes	14:65540901:G:A	-1.706	0.031	0.2	14	65540901	65540901	G	A	intronic	MAX	.	.	.	.	.	.
		226	MAX	Yes	14:65541381:G:A	-1.725	0.03	0.19	14	65541381	65541381	G	A	intronic	MAX	.	.	.	.	.	.
		226	MAX	Yes	14:65542477:A:G	-1.709	0.031	0.23	14	65542477	65542477	A	G	UTR3	MAX	NM_001320415:c.*717T>C;NM_145113:c.*989T>C;NM_145112:c.*717T>C;NM_002382:c.*717T>C	.	.	.	.	.
		226	MAX	Yes	14:65542629:C:T	-1.572	0.036	0.12	14	65542629	65542629	C	T	UTR3	MAX	NM_001320415:c.*565G>A;NM_145113:c.*837G>A;NM_145112:c.*565G>A;NM_002382:c.*565G>A	.	.	.	ID=COSV52420215;OCCURENCE=1(liver)	.
		226	MAX	Yes	14:65549089:C:T	-1.652	0.037	0.26	14	65549089	65549089	C	T	intronic	MAX	.	.	.	.	.	.
		226	MAX	Yes	14:65550025:A:G	-1.676	0.034	0.24	14	65550025	65550025	A	G	intronic	MAX	.	.	.	.	.	.
		226	MAX	Yes	14:65550082:C:T	-1.544	0.039	0.12	14	65550082	65550082	C	T	intronic	MAX	.	.	.	.	.	.
		226	MAX	Yes	14:65550816:T:A	-1.526	0.041	0.13	14	65550816	65550816	T	A	UTR3	MAX	NM_145114:c.*82A>T;NM_001271068:c.*82A>T	.	.	.	ID=COSV52415930;OCCURENCE=1(haematopoietic_and_lymphoid_tissue)	.
		226	MAX	Yes	14:65552182:C:T	-1.545	0.039	0.12	14	65552182	65552182	C	T	intronic	MAX	.	.	.	.	.	.
		226	MAX	Yes	14:65553822:C:A	-1.649	0.037	0.25	14	65553822	65553822	C	A	intronic	MAX	.	.	.	.	.	.
		226	MAX	Yes	14:65553939:C:T	-1.875	0.019	0.13	14	65553939	65553939	C	T	intronic	MAX	.	.	.	.	.	.
		226	MAX	Yes	14:65554638:C:T	-1.613	0.041	0.27	14	65554638	65554638	C	T	intronic	MAX	.	.	.	.	.	.
		226	MAX	Yes	14:65555758:G:A	-1.731	0.03	0.21	14	65555758	65555758	G	A	intronic	MAX	.	.	.	.	.	.
		226	MAX	Yes	14:65562218:G:C	-1.688	0.034	0.24	14	65562218	65562218	G	C	intronic	MAX	.	.	.	.	.	.
		226	MAX	Yes	14:65562306:C:G	-1.54	0.039	0.13	14	65562306	65562306	C	G	intronic	MAX	.	.	.	.	.	.
		226	MAX	Yes	14:65563309:G:T	-1.7	0.032	0.24	14	65563309	65563309	G	T	intronic	MAX	.	.	.	.	.	.
		226	MAX	Yes	14:65566695:T:C	-1.447	0.049	0.15	14	65566695	65566695	T	C	intronic	MAX	.	.	.	.	.	.
		226	MAX;LINC02324	Yes	14:65573438:C:G	-1.535	0.047	0.32	14	65573438	65573438	C	G	intergenic	MAX;LINC02324	dist=4176;dist=106173	.	.	.	.	.
		226	MAX;LINC02324	Yes	14:65573446:G:T	-1.544	0.046	0.32	14	65573446	65573446	G	T	intergenic	MAX;LINC02324	dist=4184;dist=106165	.	.	.	.	.
		226	MAX;LINC02324	Yes	14:65574482:C:T	-1.563	0.044	0.31	14	65574482	65574482	C	T	intergenic	MAX;LINC02324	dist=5220;dist=105129	.	.	.	.	.
		226	MAX;LINC02324	Yes	14:65576857:G:A	-1.527	0.048	0.32	14	65576857	65576857	G	A	intergenic	MAX;LINC02324	dist=7595;dist=102754	.	.	.	.	.
		226	MAX;LINC02324	Yes	14:65577411:C:T	-1.532	0.048	0.31	14	65577411	65577411	C	T	intergenic	MAX;LINC02324	dist=8149;dist=102200	.	.	.	.	.
		226	MAX;LINC02324	Yes	14:65577827:T:G	-1.552	0.046	0.31	14	65577827	65577827	T	G	intergenic	MAX;LINC02324	dist=8565;dist=101784	.	.	.	.	.
		226	MAX;LINC02324	Yes	14:65579370:A:G	-1.724	0.027	0.19	14	65579370	65579370	A	G	intergenic	MAX;LINC02324	dist=10108;dist=100241	.	.	.	.	.
		226	MAX;LINC02324	Yes	14:65579467:T:G	-1.583	0.042	0.27	14	65579467	65579467	T	G	intergenic	MAX;LINC02324	dist=10205;dist=100144	.	.	.	.	.
		226	MAX;LINC02324	Yes	14:65579720:T:C	-1.695	0.027	0.14	14	65579720	65579720	T	C	intergenic	MAX;LINC02324	dist=10458;dist=99891	.	.	.	.	.
		226	MAX;LINC02324	Yes	14:65581665:T:C	-1.552	0.044	0.29	14	65581665	65581665	T	C	intergenic	MAX;LINC02324	dist=12403;dist=97946	.	.	.	.	.
		227	DPF3	Yes	14:73343715:C:T	1.468	0.038	0.14	14	73343715	73343715	C	T	intronic	DPF3	.	.	.	.	.	.
		227	DPF3	Yes	14:73346100:A:G	1.396	0.049	0.18	14	73346100	73346100	A	G	intronic	DPF3	.	.	.	.	.	.
		227	DPF3;DCAF4	Yes	14:73363599:A:T	1.326	0.042	0.049	14	73363599	73363599	A	T	intergenic	DPF3;DCAF4	dist=2775;dist=29573	.	.	.	.	.
		227	DPF3;DCAF4	Yes	14:73383685:A:C	-1.358	0.031	0.082	14	73383685	73383685	A	C	intergenic	DPF3;DCAF4	dist=22861;dist=9487	.	.	.	.	.
		227	DPF3;DCAF4	Yes	14:73384331:G:C	-1.319	0.036	0.086	14	73384331	73384331	G	C	intergenic	DPF3;DCAF4	dist=23507;dist=8841	.	.	.	.	.
		227	DPF3;DCAF4	Yes	14:73385666:T:C	1.275	0.04	0.13	14	73385666	73385666	T	C	intergenic	DPF3;DCAF4	dist=24842;dist=7506	.	.	.	.	.
		227	DCAF4	Yes	14:73409683:C:G	2.006	0.014	0.034	14	73409683	73409683	C	G	intronic	DCAF4	.	.	.	.	ID=COSV62319194;OCCURENCE=1(liver),1(lung)	.
		227	DCAF4	Yes	14:73411530:C:T	1.271	0.045	0.022	14	73411530	73411530	C	T	intronic	DCAF4	.	.	.	.	.	.
		227	DCAF4;ZFYVE1	Yes	14:73433633:G:A	-1.215	0.048	0.043	14	73433633	73433633	G	A	intergenic	DCAF4;ZFYVE1	dist=4858;dist=2520	.	.	.	.	.
		227	ZFYVE1	Yes	14:73463479:G:A	-2.011	0.017	0.11	14	73463479	73463479	G	A	intronic	ZFYVE1	.	.	.	.	.	.
		227	ZFYVE1	Yes	14:73489268:C:T	1.505	0.049	0.035	14	73489268	73489268	C	T	intronic	ZFYVE1	.	.	.	.	.	.
		227	RBM25	Yes	14:73543361:G:A	1.452	0.048	0.076	14	73543361	73543361	G	A	intronic	RBM25	.	.	.	.	.	.
		227	RBM25	Yes	14:73549155:A:C	1.466	0.047	0.074	14	73549155	73549155	A	C	intronic	RBM25	.	.	.	.	.	.
		227	RBM25	Yes	14:73560560:G:A	1.457	0.048	0.078	14	73560560	73560560	G	A	intronic	RBM25	.	.	.	.	.	.
		227	RBM25	Yes	14:73569475:A:G	1.566	0.038	0.062	14	73569475	73569475	A	G	intronic	RBM25	.	.	.	.	.	.
		227	RBM25	Yes	14:73581011:A:G	1.495	0.044	0.075	14	73581011	73581011	A	G	exonic	RBM25	.	synonymous SNV	RBM25:NM_021239:exon18:c.A2409G:p.S803S	.	ID=COSV56198480;OCCURENCE=1(haematopoietic_and_lymphoid_tissue),2(urinary_tract),1(pancreas)	.
		227	RBM25	Yes	14:73581701:C:G	1.533	0.041	0.065	14	73581701	73581701	C	G	intronic	RBM25	.	.	.	.	.	.
		227	RBM25	Yes	14:73582301:C:T	1.539	0.041	0.064	14	73582301	73582301	C	T	intronic	RBM25	.	.	.	.	.	.
		227	RBM25	Yes	14:73582434:G:A	1.533	0.041	0.064	14	73582434	73582434	G	A	intronic	RBM25	.	.	.	.	.	.
		228	GLRX5;LINC02318	No	14:96024955:A:T	2.93	0.011	6.7e-06	14	96024955	96024955	A	T	intergenic	GLRX5;LINC02318	dist=13904;dist=14944	.	.	.	.	.
		228	GLRX5;LINC02318	No	14:96025558:T:A	3.068	0.0087	7.1e-06	14	96025558	96025558	T	A	intergenic	GLRX5;LINC02318	dist=14507;dist=14341	.	.	.	.	.
		228	GLRX5;LINC02318	No	14:96025715:G:A	3.098	0.0072	7.6e-06	14	96025715	96025715	G	A	intergenic	GLRX5;LINC02318	dist=14664;dist=14184	.	.	.	.	.
		228	GLRX5;LINC02318	No	14:96025764:T:C	2.965	0.0095	1.2e-05	14	96025764	96025764	T	C	intergenic	GLRX5;LINC02318	dist=14713;dist=14135	.	.	.	.	.
		228	LINC02318;TCL6	No	14:96081498:G:T	-2.798	0.025	6e-06	14	96081498	96081498	G	T	intergenic	LINC02318;TCL6	dist=33205;dist=36936	.	.	.	.	.
		228	LINC02318;TCL6	No	14:96082693:C:T	2.528	0.007	9.6e-05	14	96082693	96082693	C	T	intergenic	LINC02318;TCL6	dist=34400;dist=35741	.	.	.	.	.
		228	LINC02318;TCL6	No	14:96103031:G:A	-2.962	0.017	4.3e-06	14	96103031	96103031	G	A	intergenic	LINC02318;TCL6	dist=54738;dist=15403	.	.	.	.	.
		228	LINC02318;TCL6	No	14:96103184:C:T	-2.662	0.033	1.3e-05	14	96103184	96103184	C	T	intergenic	LINC02318;TCL6	dist=54891;dist=15250	.	.	.	.	.
		228	LINC02318;TCL6	No	14:96107955:C:T	-2.731	0.028	1e-05	14	96107955	96107955	C	T	intergenic	LINC02318;TCL6	dist=59662;dist=10479	.	.	.	.	.
		228	LINC02318;TCL6	No	14:96108302:G:A	-2.555	0.043	1.9e-05	14	96108302	96108302	G	A	intergenic	LINC02318;TCL6	dist=60009;dist=10132	.	.	.	.	.
		228	LINC02318;TCL6	No	14:96109889:C:T	-2.79	0.024	8.3e-06	14	96109889	96109889	C	T	intergenic	LINC02318;TCL6	dist=61596;dist=8545	.	.	.	.	.
		228	LINC02318;TCL6	No	14:96111888:G:A	-2.724	0.03	1e-05	14	96111888	96111888	G	A	intergenic	LINC02318;TCL6	dist=63595;dist=6546	.	.	.	.	.
		228	LINC02318;TCL6	No	14:96116048:C:T	-2.97	0.015	4.3e-06	14	96116048	96116048	C	T	intergenic	LINC02318;TCL6	dist=67755;dist=2386	.	.	.	.	.
		228	LINC02318;TCL6	No	14:96116283:G:T	-2.627	0.028	2.7e-05	14	96116283	96116283	G	T	intergenic	LINC02318;TCL6	dist=67990;dist=2151	.	.	.	.	.
		228	TCL6	No	14:96119638:T:A	-2.152	0.049	0.00031	14	96119638	96119638	T	A	ncRNA_intronic	TCL6	.	.	.	.	.	.
		228	TCL6	No	14:96122414:C:G	-2.169	0.046	0.00033	14	96122414	96122414	C	G	ncRNA_intronic	TCL6	.	.	.	.	.	.
		228	TCL6	No	14:96122782:C:T	-2.429	0.028	0.00013	14	96122782	96122782	C	T	ncRNA_intronic	TCL6	.	.	.	.	.	.
		228	TCL6	No	14:96124809:T:C	-2.191	0.041	0.00037	14	96124809	96124809	T	C	ncRNA_intronic	TCL6	.	.	.	.	.	.
		228	TCL6	No	14:96127882:C:T	-2.197	0.049	0.00026	14	96127882	96127882	C	T	ncRNA_intronic	TCL6	.	.	.	.	.	.
		228	TCL6	No	14:96130617:T:C	1.848	0.046	0.00093	14	96130617	96130617	T	C	ncRNA_intronic	TCL6	.	.	.	.	.	.
		228	TCL6	No	14:96132284:C:G	2.095	0.016	0.00022	14	96132284	96132284	C	G	ncRNA_intronic	TCL6	.	.	.	.	.	.
		228	TCL6	No	14:96132495:A:C	2.739	0.0023	1.9e-05	14	96132495	96132495	A	C	ncRNA_intronic	TCL6	.	.	.	.	.	.
		228	TCL6	No	14:96135116:C:G	2.399	0.0079	4.5e-05	14	96135116	96135116	C	G	ncRNA_intronic	TCL6	.	.	.	.	.	.
		228	TCL6;TCL1B	No	14:96148017:G:A	2.726	0.0066	2e-05	14	96148017	96148017	G	A	intergenic	TCL6;TCL1B	dist=8228;dist=4746	.	.	.	.	.
		228	TCL6;TCL1B	No	14:96149204:G:A	5.95	1.3e-09	9.8e-11	14	96149204	96149204	G	A	intergenic	TCL6;TCL1B	dist=9415;dist=3559	.	.	.	.	.
		228	TCL6;TCL1B	No	14:96149209:T:G	-3.482	0.00019	2.4e-05	14	96149209	96149209	T	G	intergenic	TCL6;TCL1B	dist=9420;dist=3554	.	.	.	.	.
		228	TCL6;TCL1B	No	14:96149245:T:G	-3.418	0.00059	1.6e-06	14	96149245	96149245	T	G	intergenic	TCL6;TCL1B	dist=9456;dist=3518	.	.	.	.	.
		228	TCL6;TCL1B	No	14:96151578:T:C	-3.788	8.2e-05	5e-06	14	96151578	96151578	T	C	intergenic	TCL6;TCL1B	dist=11789;dist=1185	.	.	.	.	.
		228	TCL6;TCL1B	No	14:96151684:A:G	-3.817	5.5e-05	4.1e-06	14	96151684	96151684	A	G	intergenic	TCL6;TCL1B	dist=11895;dist=1079	.	.	.	.	.
		228	TCL6;TCL1B	No	14:96151754:C:A	-4.013	3.3e-05	1.9e-06	14	96151754	96151754	C	A	intergenic	TCL6;TCL1B	dist=11965;dist=1009	.	.	.	.	.
		228	TCL1B	No	14:96152014:C:T	5.932	1.6e-09	1.3e-10	14	96152014	96152014	C	T	upstream	TCL1B	dist=749	.	.	.	.	.
		228	TCL1B	No	14:96152500:C:T	-3.628	0.00011	1e-05	14	96152500	96152500	C	T	upstream	TCL1B	dist=263	.	.	.	.	.
		228	TCL1B	No	14:96152728:T:C	3.427	0.00025	3.2e-05	14	96152728	96152728	T	C	upstream	TCL1B	dist=35	.	.	.	.	.
		228	TCL1B	No	14:96153765:C:T	3.874	4.2e-05	4.3e-06	14	96153765	96153765	C	T	intronic	TCL1B	.	.	.	.	.	.
		228	TCL1B	No	14:96154895:G:A	-5.158	9e-08	7e-09	14	96154895	96154895	G	A	intronic	TCL1B	.	.	.	.	.	.
		228	TCL1B	No	14:96157694:T:A	6.076	7e-10	5.4e-11	14	96157694	96157694	T	A	intronic	TCL1B	.	.	.	.	.	.
		228	TCL1B	No	14:96158072:G:A	6.155	4.3e-10	3.3e-11	14	96158072	96158072	G	A	intronic	TCL1B	.	.	.	.	.	.
		228	TCL1B;TCL1A	No	14:96162418:G:A	5.409	2.5e-08	1.6e-09	14	96162418	96162418	G	A	intergenic	TCL1B;TCL1A	dist=3453;dist=13866	.	.	.	.	.
		228	TCL1B;TCL1A	No	14:96163718:G:C	-3.71	0.0001	7.8e-06	14	96163718	96163718	G	C	intergenic	TCL1B;TCL1A	dist=4753;dist=12566	.	.	.	.	.
		228	TCL1B;TCL1A	No	14:96168514:T:G	8.417	6.3e-18	6e-19	14	96168514	96168514	T	G	intergenic	TCL1B;TCL1A	dist=9549;dist=7770	.	.	.	.	.
		228	TCL1B;TCL1A	No	14:96168682:G:A	9.205	4.6e-21	3e-22	14	96168682	96168682	G	A	intergenic	TCL1B;TCL1A	dist=9717;dist=7602	.	.	.	.	.
		228	TCL1B;TCL1A	No	14:96169131:A:G	8.235	3.2e-17	3.4e-18	14	96169131	96169131	A	G	intergenic	TCL1B;TCL1A	dist=10166;dist=7153	.	.	.	.	.
		228	TCL1B;TCL1A	No	14:96169141:T:C	7.988	2.5e-16	2.8e-17	14	96169141	96169141	T	C	intergenic	TCL1B;TCL1A	dist=10176;dist=7143	.	.	.	.	.
		228	TCL1B;TCL1A	No	14:96169577:A:G	8.202	4.2e-17	4.7e-18	14	96169577	96169577	A	G	intergenic	TCL1B;TCL1A	dist=10612;dist=6707	.	.	.	.	.
		228	TCL1B;TCL1A	No	14:96169962:G:C	8.217	3.7e-17	4.1e-18	14	96169962	96169962	G	C	intergenic	TCL1B;TCL1A	dist=10997;dist=6322	.	.	.	.	.
		228	TCL1B;TCL1A	No	14:96170125:C:T	8.496	3.2e-18	2.7e-19	14	96170125	96170125	C	T	intergenic	TCL1B;TCL1A	dist=11160;dist=6159	.	.	.	.	.
		228	TCL1B;TCL1A	No	14:96170864:G:C	3.016	0.0011	0.00089	14	96170864	96170864	G	C	intergenic	TCL1B;TCL1A	dist=11899;dist=5420	.	.	.	.	.
		228	TCL1B;TCL1A	No	14:96171106:A:T	8.446	4.8e-18	4.6e-19	14	96171106	96171106	A	T	intergenic	TCL1B;TCL1A	dist=12141;dist=5178	.	.	.	.	.
		228	TCL1B;TCL1A	No	14:96171145:G:C	9.268	2.7e-21	1.5e-22	14	96171145	96171145	G	C	intergenic	TCL1B;TCL1A	dist=12180;dist=5139	.	.	.	.	.
		228	TCL1B;TCL1A	No	14:96171808:A:T	4.729	1.1e-06	2.4e-07	14	96171808	96171808	A	T	intergenic	TCL1B;TCL1A	dist=12843;dist=4476	.	.	.	.	.
		228	TCL1B;TCL1A	No	14:96171851:A:G	8.442	5e-18	4.8e-19	14	96171851	96171851	A	G	intergenic	TCL1B;TCL1A	dist=12886;dist=4433	.	.	.	.	.
		228	TCL1B;TCL1A	No	14:96171927:T:C	8.476	3.7e-18	3.5e-19	14	96171927	96171927	T	C	intergenic	TCL1B;TCL1A	dist=12962;dist=4357	.	.	.	.	.
		228	TCL1B;TCL1A	No	14:96172597:G:A	8.275	2.2e-17	2.1e-18	14	96172597	96172597	G	A	intergenic	TCL1B;TCL1A	dist=13632;dist=3687	.	.	.	.	.
		228	TCL1B;TCL1A	No	14:96172622:T:G	8.479	3.8e-18	3.1e-19	14	96172622	96172622	T	G	intergenic	TCL1B;TCL1A	dist=13657;dist=3662	.	.	.	.	.
		228	TCL1B;TCL1A	No	14:96175006:A:C	8.477	3.8e-18	3.2e-19	14	96175006	96175006	A	C	intergenic	TCL1B;TCL1A	dist=16041;dist=1278	.	.	.	.	.
		228	TCL1A	No	14:96175525:T:C	8.956	5e-20	3.4e-21	14	96175525	96175525	T	C	downstream	TCL1A	dist=759	.	.	.	.	.
		228	TCL1A	No	14:96175978:C:G	9.013	2.9e-20	2.1e-21	14	96175978	96175978	C	G	downstream	TCL1A	dist=306	.	.	.	.	.
		228	TCL1A	No	14:96178173:G:A	12.745	6.9e-38	7.6e-40	14	96178173	96178173	G	A	intronic	TCL1A	.	.	.	.	ID=COSV68085248;OCCURENCE=1(haematopoietic_and_lymphoid_tissue)	.
		228	TCL1A	No	14:96178323:T:C	13.004	2.3e-39	2.5e-41	14	96178323	96178323	T	C	intronic	TCL1A	.	.	.	.	.	.
		228	TCL1A	No	14:96180242:C:A	13.084	8e-40	8.3e-42	14	96180242	96180242	C	A	intronic	TCL1A	.	.	.	.	ID=COSV68086026;OCCURENCE=1(haematopoietic_and_lymphoid_tissue)	.
		228	TCL1A	No	14:96180685:T:G	13.404	9.8e-42	1.1e-43	14	96180685	96180685	T	G	upstream	TCL1A	dist=223	.	.	.	.	.
		228	TCL1A	No	14:96180695:G:T	14.066	1e-45	7.8e-48	14	96180695	96180695	G	T	upstream	TCL1A	dist=233	.	.	.	.	.
		228	LOC107984703;TCL1A	No	14:96181360:A:T	12.859	1.5e-38	1.8e-40	14	96181360	96181360	A	T	upstream	LOC107984703;TCL1A	dist=460	.	.	.	.	.
		228	LOC107984703	No	14:96181525:G:A	12.645	2.4e-37	2.9e-39	14	96181525	96181525	G	A	upstream	LOC107984703	dist=295	.	.	.	.	.
		228	LOC107984703	No	14:96181582:A:G	12.859	1.5e-38	1.8e-40	14	96181582	96181582	A	G	upstream	LOC107984703	dist=238	.	.	.	.	.
		228	LOC107984703	No	14:96181972:C:T	12.877	1.2e-38	1.4e-40	14	96181972	96181972	C	T	ncRNA_exonic	LOC107984703	.	.	.	.	.	.
		228	LOC107984703	No	14:96182062:A:G	13.231	1.1e-40	1.1e-42	14	96182062	96182062	A	G	ncRNA_intronic	LOC107984703	.	.	.	.	.	.
		228	LOC107984703	No	14:96182616:A:C	12.167	8.8e-35	1.5e-36	14	96182616	96182616	A	C	ncRNA_intronic	LOC107984703	.	.	.	.	.	.
		228	LOC107984703	No	14:96182912:G:A	3.39	0.00033	2.5e-05	14	96182912	96182912	G	A	ncRNA_intronic	LOC107984703	.	.	.	.	.	.
		228	LOC107984703	No	14:96182999:G:A	12.797	3.4e-38	4.1e-40	14	96182999	96182999	G	A	ncRNA_intronic	LOC107984703	.	.	.	.	.	.
		228	LOC107984703	No	14:96185642:G:A	11.37	8e-31	2.1e-32	14	96185642	96185642	G	A	ncRNA_intronic	LOC107984703	.	.	.	.	.	.
		228	LOC107984703	No	14:96188847:T:A	11.406	5.2e-31	1.3e-32	14	96188847	96188847	T	A	ncRNA_intronic	LOC107984703	.	.	.	.	.	.
		228	LOC107984703	No	14:96190974:A:G	12.15	1.1e-34	1.9e-36	14	96190974	96190974	A	G	ncRNA_intronic	LOC107984703	.	.	.	.	.	.
		228	LOC107984703	No	14:96191552:G:A	3.53	0.00015	2.7e-05	14	96191552	96191552	G	A	ncRNA_intronic	LOC107984703	.	.	.	.	.	.
		228	LOC107984703	No	14:96193555:C:T	12.019	5.7e-34	9.8e-36	14	96193555	96193555	C	T	ncRNA_intronic	LOC107984703	.	.	.	.	.	.
		228	LOC107984703	No	14:96196174:C:T	12.065	3.2e-34	5.4e-36	14	96196174	96196174	C	T	ncRNA_intronic	LOC107984703	.	.	.	.	.	.
		228	LOC107984703	No	14:96198688:G:A	11.729	1.8e-32	3.4e-34	14	96198688	96198688	G	A	ncRNA_intronic	LOC107984703	.	.	.	.	.	.
		228	LOC107984703	No	14:96198732:A:G	5.866	2.2e-09	3.4e-10	14	96198732	96198732	A	G	ncRNA_intronic	LOC107984703	.	.	.	.	.	.
		228	LOC107984703	No	14:96201855:G:A	12.04	4.3e-34	7.4e-36	14	96201855	96201855	G	A	ncRNA_intronic	LOC107984703	.	.	.	.	.	.
		228	LOC107984703	No	14:96204062:G:A	11.715	2.1e-32	4.1e-34	14	96204062	96204062	G	A	ncRNA_intronic	LOC107984703	.	.	.	.	.	.
		228	LOC107984703	No	14:96204459:A:G	11.893	2.5e-33	4.3e-35	14	96204459	96204459	A	G	ncRNA_intronic	LOC107984703	.	.	.	.	.	.
		228	LOC107984703	No	14:96204796:C:T	5.822	2.8e-09	4.7e-10	14	96204796	96204796	C	T	ncRNA_intronic	LOC107984703	.	.	.	.	.	.
		228	LOC107984703	No	14:96206070:G:A	6.569	2.2e-11	3.3e-12	14	96206070	96206070	G	A	ncRNA_intronic	LOC107984703	.	.	.	.	.	.
		228	LOC107984703	No	14:96206285:A:C	5.559	1.1e-08	2.5e-09	14	96206285	96206285	A	C	ncRNA_intronic	LOC107984703	.	.	.	.	.	.
		228	LOC107984703	No	14:96206406:G:A	5.59	9.3e-09	2.1e-09	14	96206406	96206406	G	A	ncRNA_intronic	LOC107984703	.	.	.	.	.	.
		228	LOC107984703	No	14:96206829:G:T	8.637	8.1e-19	1.2e-19	14	96206829	96206829	G	T	ncRNA_intronic	LOC107984703	.	.	.	.	.	.
		228	LOC107984703	No	14:96206846:T:C	8.838	1.3e-19	1.6e-20	14	96206846	96206846	T	C	ncRNA_intronic	LOC107984703	.	.	.	.	.	.
		228	LOC107984703	No	14:96207358:C:A	8.751	3.4e-19	3.5e-20	14	96207358	96207358	C	A	ncRNA_intronic	LOC107984703	.	.	.	.	.	.
		228	LOC107984703	No	14:96207790:G:T	8.435	5e-18	7.5e-19	14	96207790	96207790	G	T	ncRNA_intronic	LOC107984703	.	.	.	.	.	.
		228	LOC107984703	No	14:96208899:G:A	4.88	3e-07	6.1e-08	14	96208899	96208899	G	A	ncRNA_intronic	LOC107984703	.	.	.	.	.	.
		228	LOC107984703	No	14:96210031:A:G	5.041	1.7e-07	4.3e-08	14	96210031	96210031	A	G	ncRNA_intronic	LOC107984703	.	.	.	.	.	.
		228	LOC107984703	No	14:96210187:A:G	5.905	1.6e-09	2.7e-10	14	96210187	96210187	A	G	ncRNA_intronic	LOC107984703	.	.	.	.	.	.
		228	LOC107984703	No	14:96211023:C:T	5.411	2.7e-08	6.2e-09	14	96211023	96211023	C	T	ncRNA_intronic	LOC107984703	.	.	.	.	.	.
		228	LOC107984703	No	14:96211841:G:A	5.089	1.3e-07	3.2e-08	14	96211841	96211841	G	A	ncRNA_intronic	LOC107984703	.	.	.	.	.	.
		228	LOC107984703	No	14:96212142:G:A	4.992	2.2e-07	5.5e-08	14	96212142	96212142	G	A	ncRNA_intronic	LOC107984703	.	.	.	.	.	.
		228	LOC107984703	No	14:96213037:T:G	4.905	3.3e-07	8.6e-08	14	96213037	96213037	T	G	ncRNA_intronic	LOC107984703	.	.	.	.	.	.
		228	LOC107984703	No	14:96213247:T:A	4.888	3.6e-07	9.4e-08	14	96213247	96213247	T	A	ncRNA_intronic	LOC107984703	.	.	.	.	.	.
		228	LOC107984703	No	14:96214405:A:T	5.175	7.7e-08	1.3e-08	14	96214405	96214405	A	T	ncRNA_intronic	LOC107984703	.	.	.	.	.	.
		228	LOC107984703	No	14:96214759:C:T	5.123	1e-07	1.8e-08	14	96214759	96214759	C	T	ncRNA_intronic	LOC107984703	.	.	.	.	.	.
		228	LOC107984703	No	14:96215404:G:T	5.136	8.9e-08	1.5e-08	14	96215404	96215404	G	T	ncRNA_intronic	LOC107984703	.	.	.	.	.	.
		228	LOC107984703	No	14:96215541:A:G	5.059	1.3e-07	2.4e-08	14	96215541	96215541	A	G	ncRNA_intronic	LOC107984703	.	.	.	.	.	.
		228	LOC107984703	No	14:96215951:A:T	5.122	1e-07	1.8e-08	14	96215951	96215951	A	T	ncRNA_intronic	LOC107984703	.	.	.	.	.	.
		228	LOC107984703	No	14:96216189:T:C	5.134	9.6e-08	1.7e-08	14	96216189	96216189	T	C	ncRNA_intronic	LOC107984703	.	.	.	.	.	.
		228	LOC107984703	No	14:96216242:T:C	5.099	1.2e-07	2e-08	14	96216242	96216242	T	C	ncRNA_intronic	LOC107984703	.	.	.	.	.	.
		228	LOC107984703	No	14:96217325:T:C	5.146	8.7e-08	1.6e-08	14	96217325	96217325	T	C	ncRNA_intronic	LOC107984703	.	.	.	.	.	.
		228	LOC107984703	No	14:96217362:G:A	5.11	1.1e-07	1.9e-08	14	96217362	96217362	G	A	ncRNA_intronic	LOC107984703	.	.	.	.	.	.
		228	LOC107984703	No	14:96217442:T:A	5.14	9.1e-08	1.6e-08	14	96217442	96217442	T	A	ncRNA_intronic	LOC107984703	.	.	.	.	.	.
		228	LOC107984703	No	14:96217541:T:C	5.18	7.5e-08	1.3e-08	14	96217541	96217541	T	C	ncRNA_intronic	LOC107984703	.	.	.	.	.	.
		228	LOC107984703	No	14:96217796:C:A	5.056	1.4e-07	2.5e-08	14	96217796	96217796	C	A	ncRNA_intronic	LOC107984703	.	.	.	.	.	.
		228	LOC107984703	No	14:96218281:C:T	5.241	5.5e-08	9.2e-09	14	96218281	96218281	C	T	ncRNA_intronic	LOC107984703	.	.	.	.	.	.
		228	LOC107984703	No	14:96218410:C:G	5.041	1.5e-07	2.7e-08	14	96218410	96218410	C	G	ncRNA_intronic	LOC107984703	.	.	.	.	.	.
		228	LOC107984703	No	14:96218447:G:A	5.018	1.7e-07	3e-08	14	96218447	96218447	G	A	ncRNA_intronic	LOC107984703	.	.	.	.	.	.
		228	LOC107984703	No	14:96218589:T:C	5.059	1.4e-07	2.5e-08	14	96218589	96218589	T	C	ncRNA_intronic	LOC107984703	.	.	.	.	.	.
		228	LOC107984703	No	14:96218596:G:C	5.069	1.3e-07	2.3e-08	14	96218596	96218596	G	C	ncRNA_intronic	LOC107984703	.	.	.	.	.	.
		228	LOC107984703	No	14:96219044:T:C	5.817	2.6e-09	4.5e-10	14	96219044	96219044	T	C	ncRNA_intronic	LOC107984703	.	.	.	.	.	.
		228	LOC107984703	No	14:96219175:C:A	8.13	9.7e-17	1.3e-17	14	96219175	96219175	C	A	ncRNA_intronic	LOC107984703	.	.	.	.	.	.
		228	LOC107984703	No	14:96219566:C:A	8.139	9e-17	1.2e-17	14	96219566	96219566	C	A	ncRNA_intronic	LOC107984703	.	.	.	.	.	.
		228	LOC107984703	No	14:96219825:G:A	8.76	2.7e-19	3.2e-20	14	96219825	96219825	G	A	ncRNA_intronic	LOC107984703	.	.	.	.	.	.
		228	LOC107984703	No	14:96219830:A:G	7.874	7.5e-16	1.2e-16	14	96219830	96219830	A	G	ncRNA_intronic	LOC107984703	.	.	.	.	.	.
		228	LOC107984703	No	14:96220183:A:G	8.289	1.9e-17	2.7e-18	14	96220183	96220183	A	G	ncRNA_intronic	LOC107984703	.	.	.	.	.	.
		228	LOC107984703	No	14:96220437:C:T	8.142	7.8e-17	1.1e-17	14	96220437	96220437	C	T	ncRNA_intronic	LOC107984703	.	.	.	.	.	.
		228	LOC107984703	No	14:96220563:G:A	5.185	7.9e-08	1.3e-08	14	96220563	96220563	G	A	ncRNA_intronic	LOC107984703	.	.	.	.	.	.
		228	LOC107984703	No	14:96220638:T:C	5.854	2.1e-09	3.7e-10	14	96220638	96220638	T	C	ncRNA_intronic	LOC107984703	.	.	.	.	.	.
		228	LOC107984703	No	14:96220746:G:T	5.279	4.8e-08	7.4e-09	14	96220746	96220746	G	T	ncRNA_intronic	LOC107984703	.	.	.	.	.	.
		228	LOC107984703	No	14:96220766:A:G	5.255	5.4e-08	8.5e-09	14	96220766	96220766	A	G	ncRNA_intronic	LOC107984703	.	.	.	.	.	.
		228	LOC107984703	No	14:96221037:T:G	5.536	1.1e-08	1.7e-09	14	96221037	96221037	T	G	ncRNA_intronic	LOC107984703	.	.	.	.	.	.
		228	LOC107984703	No	14:96221614:A:G	5.544	1e-08	1.6e-09	14	96221614	96221614	A	G	ncRNA_exonic	LOC107984703	.	.	.	.	.	.
		228	LOC107984703	No	14:96221627:G:A	8.741	3.2e-19	3.8e-20	14	96221627	96221627	G	A	ncRNA_exonic	LOC107984703	.	.	.	.	.	.
		228	LOC107984703	No	14:96221640:G:T	5.537	1.1e-08	1.6e-09	14	96221640	96221640	G	T	ncRNA_exonic	LOC107984703	.	.	.	.	.	.
		228	LOC107984703	No	14:96222128:A:G	5.217	5.9e-08	1e-08	14	96222128	96222128	A	G	ncRNA_exonic	LOC107984703	.	.	.	.	.	.
		228	LOC107984703	No	14:96222397:A:G	5.541	1.1e-08	1.6e-09	14	96222397	96222397	A	G	ncRNA_exonic	LOC107984703	.	.	.	.	.	.
		228	LOC107984703	No	14:96222502:C:A	5.527	1.2e-08	1.8e-09	14	96222502	96222502	C	A	ncRNA_exonic	LOC107984703	.	.	.	.	.	.
		228	LOC107984703	No	14:96222770:C:T	5.551	1e-08	1.5e-09	14	96222770	96222770	C	T	ncRNA_exonic	LOC107984703	.	.	.	.	.	.
		228	LOC107984703	No	14:96222897:T:C	5.532	1.2e-08	1.7e-09	14	96222897	96222897	T	C	ncRNA_exonic	LOC107984703	.	.	.	.	.	.
		228	LOC107984703	No	14:96222984:G:A	5.565	9.7e-09	1.4e-09	14	96222984	96222984	G	A	ncRNA_exonic	LOC107984703	.	.	.	.	.	.
		228	LOC107984703	No	14:96223071:T:C	5.523	1.2e-08	1.8e-09	14	96223071	96223071	T	C	ncRNA_exonic	LOC107984703	.	.	.	.	.	.
		228	LOC107984703	No	14:96223213:G:A	5.538	1.1e-08	1.7e-09	14	96223213	96223213	G	A	downstream	LOC107984703	dist=97	.	.	.	.	.
		228	LOC107984703	No	14:96223527:A:G	5.512	1.3e-08	2e-09	14	96223527	96223527	A	G	downstream	LOC107984703	dist=411	.	.	.	.	.
		228	LOC107984703	No	14:96223541:T:C	5.509	1.3e-08	2e-09	14	96223541	96223541	T	C	downstream	LOC107984703	dist=425	.	.	.	.	.
		228	LOC107984703	No	14:96223568:T:A	5.507	1.4e-08	2.1e-09	14	96223568	96223568	T	A	downstream	LOC107984703	dist=452	.	.	.	.	.
		228	LOC107984703	No	14:96223592:G:C	5.499	1.4e-08	2.1e-09	14	96223592	96223592	G	C	downstream	LOC107984703	dist=476	.	.	.	.	.
		228	LOC107984703	No	14:96223608:A:G	5.507	1.4e-08	2.1e-09	14	96223608	96223608	A	G	downstream	LOC107984703	dist=492	.	.	.	.	.
		228	LOC107984703	No	14:96224079:C:T	8.682	5.5e-19	6.5e-20	14	96224079	96224079	C	T	downstream	LOC107984703	dist=963	.	.	.	.	.
		228	LOC107984703;TUNAR	No	14:96224460:A:G	5.938	1.4e-09	1.9e-10	14	96224460	96224460	A	G	intergenic	LOC107984703;TUNAR	dist=1344;dist=118269	.	.	.	.	.
		228	LOC107984703;TUNAR	No	14:96224751:A:C	6.397	6.6e-11	1.2e-11	14	96224751	96224751	A	C	intergenic	LOC107984703;TUNAR	dist=1635;dist=117978	.	.	.	.	.
		228	LOC107984703;TUNAR	No	14:96225049:C:A	5.755	3.9e-09	6.1e-10	14	96225049	96225049	C	A	intergenic	LOC107984703;TUNAR	dist=1933;dist=117680	.	.	.	.	.
		228	LOC107984703;TUNAR	No	14:96225224:C:T	8.622	9.4e-19	1.2e-19	14	96225224	96225224	C	T	intergenic	LOC107984703;TUNAR	dist=2108;dist=117505	.	.	.	.	.
		228	LOC107984703;TUNAR	No	14:96225618:A:G	6.085	5.6e-10	7.4e-11	14	96225618	96225618	A	G	intergenic	LOC107984703;TUNAR	dist=2502;dist=117111	.	.	.	.	.
		228	LOC107984703;TUNAR	No	14:96226186:G:A	6.883	2e-12	3.8e-13	14	96226186	96226186	G	A	intergenic	LOC107984703;TUNAR	dist=3070;dist=116543	.	.	.	.	.
		228	LOC107984703;TUNAR	No	14:96227199:G:A	7.09	3.7e-13	7.7e-14	14	96227199	96227199	G	A	intergenic	LOC107984703;TUNAR	dist=4083;dist=115530	.	.	.	.	.
		228	LOC107984703;TUNAR	No	14:96228610:A:G	4.074	1.6e-05	4e-06	14	96228610	96228610	A	G	intergenic	LOC107984703;TUNAR	dist=5494;dist=114119	.	.	.	.	.
		228	LOC107984703;TUNAR	No	14:96228799:C:G	6.841	2.3e-12	5e-13	14	96228799	96228799	C	G	intergenic	LOC107984703;TUNAR	dist=5683;dist=113930	.	.	.	.	.
		228	LOC107984703;TUNAR	No	14:96229863:C:T	4.12	1.3e-05	3.2e-06	14	96229863	96229863	C	T	intergenic	LOC107984703;TUNAR	dist=6747;dist=112866	.	.	.	.	.
		228	LOC107984703;TUNAR	No	14:96230985:C:G	6.85	2e-12	4.2e-13	14	96230985	96230985	C	G	intergenic	LOC107984703;TUNAR	dist=7869;dist=111744	.	.	.	.	.
		228	LOC107984703;TUNAR	No	14:96232602:T:C	-4.744	9.8e-07	4.3e-08	14	96232602	96232602	T	C	intergenic	LOC107984703;TUNAR	dist=9486;dist=110127	.	.	.	.	.
		228	LOC107984703;TUNAR	No	14:96233500:C:T	-4.536	2.3e-06	1.6e-07	14	96233500	96233500	C	T	intergenic	LOC107984703;TUNAR	dist=10384;dist=109229	.	.	.	.	.
		228	LOC107984703;TUNAR	No	14:96233744:C:G	-4.507	2.7e-06	1.8e-07	14	96233744	96233744	C	G	intergenic	LOC107984703;TUNAR	dist=10628;dist=108985	.	.	.	.	.
		228	LOC107984703;TUNAR	No	14:96235281:C:G	-4.03	2.9e-05	1.5e-06	14	96235281	96235281	C	G	intergenic	LOC107984703;TUNAR	dist=12165;dist=107448	.	.	.	.	.
		228	LOC107984703;TUNAR	No	14:96236287:T:C	-3.946	4.1e-05	2.3e-06	14	96236287	96236287	T	C	intergenic	LOC107984703;TUNAR	dist=13171;dist=106442	.	.	.	.	.
		228	LOC107984703;TUNAR	No	14:96236998:G:A	-4.563	2.1e-06	1.3e-07	14	96236998	96236998	G	A	intergenic	LOC107984703;TUNAR	dist=13882;dist=105731	.	.	.	.	.
		228	LOC107984703;TUNAR	No	14:96237509:C:G	-4.009	3.2e-05	1.6e-06	14	96237509	96237509	C	G	intergenic	LOC107984703;TUNAR	dist=14393;dist=105220	.	.	.	.	.
		228	LOC107984703;TUNAR	No	14:96238449:G:C	-3.588	0.00017	1.3e-05	14	96238449	96238449	G	C	intergenic	LOC107984703;TUNAR	dist=15333;dist=104280	.	.	.	.	.
		228	LOC107984703;TUNAR	No	14:96238553:C:T	-4.222	8.7e-06	9e-07	14	96238553	96238553	C	T	intergenic	LOC107984703;TUNAR	dist=15437;dist=104176	.	.	.	.	.
		228	LOC107984703;TUNAR	No	14:96238895:C:T	-3.781	8e-05	5.2e-06	14	96238895	96238895	C	T	intergenic	LOC107984703;TUNAR	dist=15779;dist=103834	.	.	.	.	.
		228	LOC107984703;TUNAR	No	14:96239312:C:G	-4.106	1.3e-05	1.8e-06	14	96239312	96239312	C	G	intergenic	LOC107984703;TUNAR	dist=16196;dist=103417	.	.	.	.	.
		228	LOC107984703;TUNAR	No	14:96239755:C:T	-4.283	7.7e-06	5.8e-07	14	96239755	96239755	C	T	intergenic	LOC107984703;TUNAR	dist=16639;dist=102974	.	.	.	.	.
		228	LOC107984703;TUNAR	No	14:96240132:T:C	-4.287	7.3e-06	6.1e-07	14	96240132	96240132	T	C	intergenic	LOC107984703;TUNAR	dist=17016;dist=102597	.	.	.	.	.
		228	LOC107984703;TUNAR	No	14:96240667:A:G	-3.606	0.00015	1.2e-05	14	96240667	96240667	A	G	intergenic	LOC107984703;TUNAR	dist=17551;dist=102062	.	.	.	.	.
		228	LOC107984703;TUNAR	No	14:96243202:T:C	-1.794	0.029	0.0022	14	96243202	96243202	T	C	intergenic	LOC107984703;TUNAR	dist=20086;dist=99527	.	.	.	.	.
		228	LOC107984703;TUNAR	No	14:96243779:T:C	-1.757	0.031	0.0027	14	96243779	96243779	T	C	intergenic	LOC107984703;TUNAR	dist=20663;dist=98950	.	.	.	.	.
		228	LOC107984703;TUNAR	No	14:96243833:C:G	-2.145	0.013	0.00064	14	96243833	96243833	C	G	intergenic	LOC107984703;TUNAR	dist=20717;dist=98896	.	.	.	.	.
		228	LOC107984703;TUNAR	No	14:96243891:C:T	-1.726	0.034	0.003	14	96243891	96243891	C	T	intergenic	LOC107984703;TUNAR	dist=20775;dist=98838	.	.	.	.	.
		228	LOC107984703;TUNAR	No	14:96244422:A:C	-2.491	0.008	0.00021	14	96244422	96244422	A	C	intergenic	LOC107984703;TUNAR	dist=21306;dist=98307	.	.	.	.	.
		228	LOC107984703;TUNAR	No	14:96244534:C:T	-2.119	0.014	0.0014	14	96244534	96244534	C	T	intergenic	LOC107984703;TUNAR	dist=21418;dist=98195	.	.	.	.	.
		228	LOC107984703;TUNAR	No	14:96245136:G:A	-2.397	0.011	0.00023	14	96245136	96245136	G	A	intergenic	LOC107984703;TUNAR	dist=22020;dist=97593	.	.	.	.	.
		228	LOC107984703;TUNAR	No	14:96246852:G:A	2.579	0.0093	6e-05	14	96246852	96246852	G	A	intergenic	LOC107984703;TUNAR	dist=23736;dist=95877	.	.	.	.	.
		228	LOC107984703;TUNAR	No	14:96246868:G:A	-2.311	0.013	0.00034	14	96246868	96246868	G	A	intergenic	LOC107984703;TUNAR	dist=23752;dist=95861	.	.	.	.	.
		228	LOC107984703;TUNAR	No	14:96250900:C:A	-2.615	0.0045	0.0003	14	96250900	96250900	C	A	intergenic	LOC107984703;TUNAR	dist=27784;dist=91829	.	.	.	.	.
		228	LOC107984703;TUNAR	No	14:96251418:A:G	-2.646	0.0052	0.00014	14	96251418	96251418	A	G	intergenic	LOC107984703;TUNAR	dist=28302;dist=91311	.	.	.	.	.
		228	LOC107984703;TUNAR	No	14:96253027:T:C	-2.469	0.0075	0.00032	14	96253027	96253027	T	C	intergenic	LOC107984703;TUNAR	dist=29911;dist=89702	.	.	.	.	.
		228	LOC107984703;TUNAR	No	14:96253059:T:C	-2.14	0.016	0.001	14	96253059	96253059	T	C	intergenic	LOC107984703;TUNAR	dist=29943;dist=89670	.	.	.	.	.
		228	LOC107984703;TUNAR	No	14:96307897:A:C	2.798	0.0032	3.6e-05	14	96307897	96307897	A	C	intergenic	LOC107984703;TUNAR	dist=84781;dist=34832	.	.	.	.	.
		228	LOC107984703;TUNAR	No	14:96310764:C:T	3.376	0.0008	3.1e-06	14	96310764	96310764	C	T	intergenic	LOC107984703;TUNAR	dist=87648;dist=31965	.	.	.	.	.
		228	LOC107984703;TUNAR	No	14:96315890:C:G	3.678	0.0002	3.1e-06	14	96315890	96315890	C	G	intergenic	LOC107984703;TUNAR	dist=92774;dist=26839	.	.	.	.	.
		228	LOC107984703;TUNAR	No	14:96341411:G:C	3.457	0.00039	1.2e-05	14	96341411	96341411	G	C	intergenic	LOC107984703;TUNAR	dist=118295;dist=1318	.	.	.	.	.
		228	TUNAR	No	14:96343791:G:C	3.368	0.001	8.5e-06	14	96343791	96343791	G	C	ncRNA_intronic	TUNAR	.	.	.	.	.	.
		228	TUNAR	No	14:96346582:G:A	3.31	0.001	1.1e-05	14	96346582	96346582	G	A	ncRNA_intronic	TUNAR	.	.	.	.	.	.
		228	TUNAR	No	14:96347502:G:A	3.213	0.0013	1.7e-05	14	96347502	96347502	G	A	ncRNA_intronic	TUNAR	.	.	.	.	.	.
		228	TUNAR	No	14:96348651:T:G	3.331	0.00088	1.1e-05	14	96348651	96348651	T	G	ncRNA_intronic	TUNAR	.	.	.	.	.	.
		228	TUNAR	No	14:96349603:G:A	3.254	0.0011	1.6e-05	14	96349603	96349603	G	A	ncRNA_intronic	TUNAR	.	.	.	.	.	.
		228	TUNAR;C14orf132	No	14:96438235:C:T	1.746	0.027	0.0065	14	96438235	96438235	C	T	intergenic	TUNAR;C14orf132	dist=46327;dist=67426	.	.	.	.	.
		228	TUNAR;C14orf132	No	14:96438319:G:A	1.761	0.026	0.006	14	96438319	96438319	G	A	intergenic	TUNAR;C14orf132	dist=46411;dist=67342	.	.	.	.	.
		228	TUNAR;C14orf132	No	14:96439764:A:G	1.902	0.019	0.0043	14	96439764	96439764	A	G	intergenic	TUNAR;C14orf132	dist=47856;dist=65897	.	.	.	.	.
		228	TUNAR;C14orf132	No	14:96440098:C:T	1.921	0.018	0.0039	14	96440098	96440098	C	T	intergenic	TUNAR;C14orf132	dist=48190;dist=65563	.	.	.	.	.
		228	TUNAR;C14orf132	No	14:96440982:C:T	1.839	0.021	0.0048	14	96440982	96440982	C	T	intergenic	TUNAR;C14orf132	dist=49074;dist=64679	.	.	.	.	.
		228	TUNAR;C14orf132	No	14:96441285:C:T	1.83	0.023	0.005	14	96441285	96441285	C	T	intergenic	TUNAR;C14orf132	dist=49377;dist=64376	.	.	.	.	.
		228	TUNAR;C14orf132	No	14:96442720:C:A	1.473	0.047	0.018	14	96442720	96442720	C	A	intergenic	TUNAR;C14orf132	dist=50812;dist=62941	.	.	.	.	.
		228	TUNAR;C14orf132	No	14:96442982:C:T	1.885	0.02	0.0043	14	96442982	96442982	C	T	intergenic	TUNAR;C14orf132	dist=51074;dist=62679	.	.	.	.	.
		228	TUNAR;C14orf132	No	14:96443137:G:C	1.88	0.02	0.0045	14	96443137	96443137	G	C	intergenic	TUNAR;C14orf132	dist=51229;dist=62524	.	.	.	.	.
		229	AK7	Yes	14:96947934:C:T	1.379	0.031	0.012	14	96947934	96947934	C	T	intronic	AK7	.	.	.	.	.	.
		229	AK7	Yes	14:96947963:G:A	1.36	0.034	0.013	14	96947963	96947963	G	A	intronic	AK7	.	.	.	.	.	.
		229	AK7	Yes	14:96948265:C:A	1.371	0.032	0.012	14	96948265	96948265	C	A	intronic	AK7	.	.	.	.	.	.
		229	AK7;LOC730202	Yes	14:96958905:G:A	1.29	0.045	0.017	14	96958905	96958905	G	A	intergenic	AK7;LOC730202	dist=3141;dist=9080	.	.	.	.	.
		229	PAPOLA	Yes	14:96973969:A:G	1.541	0.016	0.0041	14	96973969	96973969	A	G	intronic	PAPOLA	.	.	.	.	.	.
		229	PAPOLA	Yes	14:96975818:A:G	1.547	0.016	0.0041	14	96975818	96975818	A	G	intronic	PAPOLA	.	.	.	.	.	.
		229	PAPOLA	Yes	14:96982545:G:A	1.492	0.02	0.0058	14	96982545	96982545	G	A	intronic	PAPOLA	.	.	.	.	.	.
		229	PAPOLA	Yes	14:96984904:G:A	1.491	0.02	0.0055	14	96984904	96984904	G	A	intronic	PAPOLA	.	.	.	.	.	.
		229	PAPOLA	Yes	14:96985664:T:C	1.481	0.02	0.0069	14	96985664	96985664	T	C	intronic	PAPOLA	.	.	.	.	.	.
		229	PAPOLA	Yes	14:96986153:A:G	1.518	0.018	0.005	14	96986153	96986153	A	G	intronic	PAPOLA	.	.	.	.	.	.
		229	PAPOLA	Yes	14:96990826:G:T	1.516	0.018	0.0051	14	96990826	96990826	G	T	intronic	PAPOLA	.	.	.	.	.	.
		229	PAPOLA	Yes	14:96991191:A:G	1.53	0.017	0.0046	14	96991191	96991191	A	G	intronic	PAPOLA	.	.	.	.	.	.
		229	PAPOLA	Yes	14:96993514:G:A	1.519	0.018	0.005	14	96993514	96993514	G	A	intronic	PAPOLA	.	.	.	.	.	.
		229	PAPOLA	Yes	14:96997233:C:A	1.503	0.018	0.0061	14	96997233	96997233	C	A	intronic	PAPOLA	.	.	.	.	.	.
		229	PAPOLA	Yes	14:96997548:C:T	1.499	0.019	0.0061	14	96997548	96997548	C	T	intronic	PAPOLA	.	.	.	.	.	.
		229	PAPOLA	Yes	14:97005789:G:A	1.482	0.019	0.0073	14	97005789	97005789	G	A	intronic	PAPOLA	.	.	.	.	.	.
		229	PAPOLA	Yes	14:97014585:T:G	1.503	0.018	0.0063	14	97014585	97014585	T	G	intronic	PAPOLA	.	.	.	.	.	.
		229	PAPOLA	Yes	14:97015501:A:G	1.519	0.017	0.0053	14	97015501	97015501	A	G	intronic	PAPOLA	.	.	.	.	.	.
		229	PAPOLA	Yes	14:97022900:G:C	1.399	0.027	0.013	14	97022900	97022900	G	C	intronic	PAPOLA	.	.	.	.	ID=COSV53481712;OCCURENCE=1(haematopoietic_and_lymphoid_tissue)	.
		229	PAPOLA	Yes	14:97024605:G:A	1.399	0.027	0.013	14	97024605	97024605	G	A	intronic	PAPOLA	.	.	.	.	.	.
		229	PAPOLA	Yes	14:97027805:G:T	1.488	0.02	0.0062	14	97027805	97027805	G	T	intronic	PAPOLA	.	.	.	.	.	.
		229	PAPOLA	Yes	14:97033344:T:C	1.53	0.018	0.0044	14	97033344	97033344	T	C	UTR3	PAPOLA	NM_032632:c.*1957T>C;NM_001293627:c.*1957T>C;NM_001363666:c.*1957T>C;NM_001363664:c.*1957T>C;NM_001293632:c.*1957T>C;NM_001363662:c.*1957T>C;NM_001363665:c.*1957T>C;NM_001293628:c.*1957T>C	.	.	.	.	.
		229	PAPOLA;LINC02299	Yes	14:97037535:T:C	1.519	0.018	0.0047	14	97037535	97037535	T	C	intergenic	PAPOLA;LINC02299	dist=4082;dist=169993	.	.	.	.	.
		229	PAPOLA;LINC02299	Yes	14:97040340:A:C	1.513	0.018	0.0048	14	97040340	97040340	A	C	intergenic	PAPOLA;LINC02299	dist=6887;dist=167188	.	.	.	.	.
		229	PAPOLA;LINC02299	Yes	14:97042733:C:T	1.468	0.022	0.0063	14	97042733	97042733	C	T	intergenic	PAPOLA;LINC02299	dist=9280;dist=164795	.	.	.	.	.
		229	PAPOLA;LINC02299	Yes	14:97045730:T:C	1.465	0.024	0.0055	14	97045730	97045730	T	C	intergenic	PAPOLA;LINC02299	dist=12277;dist=161798	.	.	.	.	.
		230	LINC00523;DLK1	Yes	14:101165747:C:T	-1.653	0.04	0.13	14	101165747	101165747	C	T	intergenic	LINC00523;DLK1	dist=26666;dist=27455	.	.	.	.	.
		230	LINC00523;DLK1	Yes	14:101165917:C:T	-1.672	0.039	0.12	14	101165917	101165917	C	T	intergenic	LINC00523;DLK1	dist=26836;dist=27285	.	.	.	.	.
		230	LINC00523;DLK1	Yes	14:101170436:G:A	-1.749	0.034	0.092	14	101170436	101170436	G	A	intergenic	LINC00523;DLK1	dist=31355;dist=22766	.	.	.	.	.
		230	LINC00523;DLK1	Yes	14:101170488:A:G	-1.727	0.036	0.094	14	101170488	101170488	A	G	intergenic	LINC00523;DLK1	dist=31407;dist=22714	.	.	.	.	.
		230	LINC00523;DLK1	Yes	14:101172542:C:T	-1.788	0.03	0.086	14	101172542	101172542	C	T	intergenic	LINC00523;DLK1	dist=33461;dist=20660	.	.	.	.	.
		230	LINC00523;DLK1	Yes	14:101173056:C:T	-1.836	0.027	0.077	14	101173056	101173056	C	T	intergenic	LINC00523;DLK1	dist=33975;dist=20146	.	.	.	.	.
		230	LINC00523;DLK1	Yes	14:101178067:G:C	-1.926	0.022	0.064	14	101178067	101178067	G	C	intergenic	LINC00523;DLK1	dist=38986;dist=15135	.	.	.	.	.
		230	LINC00523;DLK1	Yes	14:101178235:G:C	-1.935	0.021	0.064	14	101178235	101178235	G	C	intergenic	LINC00523;DLK1	dist=39154;dist=14967	.	.	.	.	.
		230	LINC00523;DLK1	Yes	14:101178330:G:A	-1.916	0.022	0.066	14	101178330	101178330	G	A	intergenic	LINC00523;DLK1	dist=39249;dist=14872	.	.	.	.	.
		230	LINC00523;DLK1	Yes	14:101178555:G:A	-1.946	0.021	0.062	14	101178555	101178555	G	A	intergenic	LINC00523;DLK1	dist=39474;dist=14647	.	.	.	.	.
		230	LINC00523;DLK1	Yes	14:101178715:C:G	-1.909	0.023	0.068	14	101178715	101178715	C	G	intergenic	LINC00523;DLK1	dist=39634;dist=14487	.	.	.	.	.
		230	LINC00523;DLK1	Yes	14:101180041:T:A	-1.999	0.018	0.052	14	101180041	101180041	T	A	intergenic	LINC00523;DLK1	dist=40960;dist=13161	.	.	.	.	.
		230	LINC00523;DLK1	Yes	14:101187649:C:T	-1.625	0.039	0.013	14	101187649	101187649	C	T	intergenic	LINC00523;DLK1	dist=48568;dist=5553	.	.	.	.	.
		231	RCOR1	Yes	14:103096986:C:A	2.415	0.046	2e-05	14	103096986	103096986	C	A	intronic	RCOR1	.	.	.	.	.	.
		231	RCOR1;TRAF3	Yes	14:103222398:T:C	-2.029	0.048	8.3e-05	14	103222398	103222398	T	C	intergenic	RCOR1;TRAF3	dist=25502;dist=21388	.	.	.	.	.
		232	CHAC1;INO80	Yes	15:41251037:C:G	2.054	0.036	5e-05	15	41251037	41251037	C	G	intergenic	CHAC1;INO80	dist=2327;dist=20042	.	.	.	.	.
		232	CHAC1;INO80	Yes	15:41257224:C:A	-1.757	0.045	0.00019	15	41257224	41257224	C	A	intergenic	CHAC1;INO80	dist=8514;dist=13855	.	.	.	.	.
		232	CHAC1;INO80	Yes	15:41257608:G:T	-2.016	0.015	0.00031	15	41257608	41257608	G	T	intergenic	CHAC1;INO80	dist=8898;dist=13471	.	.	.	.	.
		232	CHAC1;INO80	Yes	15:41257854:A:T	-2.025	0.015	0.00032	15	41257854	41257854	A	T	intergenic	CHAC1;INO80	dist=9144;dist=13225	.	.	.	.	.
		233	INO80	Yes	15:41361138:C:T	1.775	0.03	0.00025	15	41361138	41361138	C	T	intronic	INO80	.	.	.	.	.	.
		233	INO80;EXD1	Yes	15:41473316:G:A	1.653	0.047	0.00081	15	41473316	41473316	G	A	intergenic	INO80;EXD1	dist=64838;dist=1615	.	.	.	.	.
		233	CHP1	Yes	15:41528745:C:G	1.699	0.042	0.00083	15	41528745	41528745	C	G	intronic	CHP1	.	.	.	.	.	.
		233	RTF1;ITPKA	Yes	15:41784441:A:G	1.573	0.028	0.018	15	41784441	41784441	A	G	intergenic	RTF1;ITPKA	dist=8680;dist=1631	.	.	.	.	.
		233	LTK	Yes	15:41798614:T:C	2.141	0.0059	0.0095	15	41798614	41798614	T	C	intronic	LTK	.	.	.	.	ID=COSV53029433;OCCURENCE=1(liver)	.
		233	LTK	Yes	15:41798762:C:G	2.017	0.0071	0.0082	15	41798762	41798762	C	G	intronic	LTK	.	.	.	.	.	.
		233	LTK	Yes	15:41799079:C:T	2.176	0.0037	0.0083	15	41799079	41799079	C	T	intronic	LTK	.	.	.	.	.	.
		233	LTK	Yes	15:41799711:C:T	1.304	0.044	0.074	15	41799711	41799711	C	T	intronic	LTK	.	.	.	.	ID=COSV53026741;OCCURENCE=4(large_intestine),6(soft_tissue)	.
		233	LTK	Yes	15:41801081:C:T	2.142	0.0034	0.0098	15	41801081	41801081	C	T	intronic	LTK	.	.	.	.	.	.
		233	LTK	Yes	15:41801512:G:T	1.519	0.02	0.065	15	41801512	41801512	G	T	intronic	LTK	.	.	.	.	.	.
		233	LTK	Yes	15:41801989:G:A	2.237	0.0025	0.0074	15	41801989	41801989	G	A	intronic	LTK	.	.	.	.	.	.
		233	LTK	Yes	15:41802513:G:A	1.883	0.0082	0.026	15	41802513	41802513	G	A	intronic	LTK	.	.	.	.	.	.
		233	LTK	Yes	15:41802757:T:A	-1.51	0.033	0.013	15	41802757	41802757	T	A	intronic	LTK	.	.	.	.	.	.
		233	LTK	Yes	15:41803914:A:G	1.891	0.0083	0.027	15	41803914	41803914	A	G	intronic	LTK	.	.	.	.	.	.
		233	LTK	Yes	15:41804694:C:T	2.04	0.0046	0.015	15	41804694	41804694	C	T	intronic	LTK	.	.	.	.	.	.
		233	LTK	Yes	15:41805115:G:A	2.135	0.0034	0.0085	15	41805115	41805115	G	A	intronic	LTK	.	.	.	.	ID=COSV55491551;OCCURENCE=2(breast),2(liver)	.
		233	LTK	Yes	15:41806219:C:G	2.139	0.0035	0.011	15	41806219	41806219	C	G	upstream	LTK	dist=194	.	.	.	.	.
		233	LTK	Yes	15:41806726:T:G	1.963	0.0066	0.021	15	41806726	41806726	T	G	upstream	LTK	dist=701	.	.	.	.	.
		233	LTK	Yes	15:41807000:G:A	2.143	0.0035	0.01	15	41807000	41807000	G	A	upstream	LTK	dist=975	.	.	.	.	.
		233	LTK;RPAP1	Yes	15:41808280:C:T	2.175	0.0031	0.0098	15	41808280	41808280	C	T	intergenic	LTK;RPAP1	dist=2255;dist=1095	.	.	.	.	.
		233	RPAP1	Yes	15:41809086:C:A	1.873	0.01	0.023	15	41809086	41809086	C	A	downstream	RPAP1	dist=289	.	.	.	.	.
		233	RPAP1	Yes	15:41809205:G:A	1.316	0.04	0.17	15	41809205	41809205	G	A	downstream	RPAP1	dist=170	.	.	.	.	.
		233	RPAP1	Yes	15:41810439:G:C	-1.619	0.024	0.0082	15	41810439	41810439	G	C	intronic	RPAP1	.	.	.	.	.	.
		233	RPAP1	Yes	15:41813279:C:T	-1.638	0.022	0.0081	15	41813279	41813279	C	T	exonic	RPAP1	.	synonymous SNV	RPAP1:NM_015540:exon22:c.G3105A:p.R1035R	.	ID=COSV58537604;OCCURENCE=2(haematopoietic_and_lymphoid_tissue),1(urinary_tract),1(lung)	.
		233	RPAP1	Yes	15:41814172:G:C	2.127	0.0031	0.0091	15	41814172	41814172	G	C	intronic	RPAP1	.	.	.	.	ID=COSV58538580;OCCURENCE=1(haematopoietic_and_lymphoid_tissue),2(lung),1(upper_aerodigestive_tract)	.
		233	RPAP1	Yes	15:41815649:A:G	-1.526	0.026	0.0049	15	41815649	41815649	A	G	intronic	RPAP1	.	.	.	.	ID=COSV58539531;OCCURENCE=1(oesophagus)	.
		233	RPAP1	Yes	15:41816190:T:G	1.709	0.0097	0.008	15	41816190	41816190	T	G	intronic	RPAP1	.	.	.	.	ID=COSV58537801;OCCURENCE=1(stomach),1(lung)	.
		233	RPAP1	Yes	15:41817367:A:G	1.829	0.0069	0.0051	15	41817367	41817367	A	G	intronic	RPAP1	.	.	.	.	ID=COSV58539216;OCCURENCE=1(haematopoietic_and_lymphoid_tissue),2(lung)	.
		233	RPAP1	Yes	15:41817662:A:G	1.828	0.0068	0.0051	15	41817662	41817662	A	G	intronic	RPAP1	.	.	.	.	.	.
		233	RPAP1	Yes	15:41818060:G:A	1.69	0.011	0.01	15	41818060	41818060	G	A	intronic	RPAP1	.	.	.	.	.	.
		233	RPAP1	Yes	15:41818917:G:A	1.502	0.021	0.13	15	41818917	41818917	G	A	intronic	RPAP1	.	.	.	.	.	.
		233	RPAP1	Yes	15:41819322:C:T	-1.639	0.018	0.0096	15	41819322	41819322	C	T	intronic	RPAP1	.	.	.	.	ID=COSV58538811;OCCURENCE=1(haematopoietic_and_lymphoid_tissue),1(lung)	.
		233	RPAP1	Yes	15:41819716:C:T	1.738	0.0088	0.0083	15	41819716	41819716	C	T	exonic	RPAP1	.	nonsynonymous SNV	RPAP1:NM_015540:exon12:c.G1516A:p.E506K	.	ID=COSV58537814;OCCURENCE=2(large_intestine),2(haematopoietic_and_lymphoid_tissue),2(stomach),2(prostate),2(lung)	.
		233	RPAP1	Yes	15:41819896:G:T	1.76	0.0083	0.0072	15	41819896	41819896	G	T	intronic	RPAP1	.	.	.	.	ID=COSV58539762;OCCURENCE=1(lung)	.
		233	RPAP1	Yes	15:41819998:G:A	-1.682	0.015	0.0097	15	41819998	41819998	G	A	intronic	RPAP1	.	.	.	.	ID=COSV58537049;OCCURENCE=1(large_intestine),2(haematopoietic_and_lymphoid_tissue),1(lung)	.
		233	RPAP1	Yes	15:41821168:T:C	1.703	0.01	0.0088	15	41821168	41821168	T	C	intronic	RPAP1	.	.	.	.	.	.
		233	RPAP1	Yes	15:41821752:T:C	1.694	0.011	0.0093	15	41821752	41821752	T	C	exonic	RPAP1	.	synonymous SNV	RPAP1:NM_015540:exon9:c.A1074G:p.R358R	.	ID=COSV58540330;OCCURENCE=1(biliary_tract),1(stomach),1(pancreas),1(thyroid)	.
		233	RPAP1	Yes	15:41822323:C:T	1.713	0.0096	0.0087	15	41822323	41822323	C	T	intronic	RPAP1	.	.	.	.	ID=COSV58539786;OCCURENCE=1(lung)	.
		233	RPAP1	Yes	15:41824412:G:A	1.278	0.046	0.22	15	41824412	41824412	G	A	intronic	RPAP1	.	.	.	.	.	.
		233	RPAP1	Yes	15:41825997:T:C	1.268	0.048	0.22	15	41825997	41825997	T	C	intronic	RPAP1	.	.	.	.	.	.
		233	RPAP1	Yes	15:41828571:A:T	1.29	0.044	0.21	15	41828571	41828571	A	T	intronic	RPAP1	.	.	.	.	ID=COSV58543338;OCCURENCE=1(lung)	.
		233	RPAP1	Yes	15:41836234:T:C	-1.401	0.037	0.13	15	41836234	41836234	T	C	intronic	RPAP1	.	.	.	.	.	.
		233	RPAP1;TYRO3	Yes	15:41837811:A:G	-1.39	0.039	0.15	15	41837811	41837811	A	G	intergenic	RPAP1;TYRO3	dist=1356;dist=13599	.	.	.	.	.
		233	RPAP1;TYRO3	Yes	15:41842078:C:G	-1.395	0.038	0.11	15	41842078	41842078	C	G	intergenic	RPAP1;TYRO3	dist=5623;dist=9332	.	.	.	.	.
		233	RPAP1;TYRO3	Yes	15:41848796:G:A	-1.601	0.021	0.087	15	41848796	41848796	G	A	intergenic	RPAP1;TYRO3	dist=12341;dist=2614	.	.	.	.	.
		233	TYRO3	Yes	15:41851709:A:G	1.347	0.036	0.024	15	41851709	41851709	A	G	intronic	TYRO3	.	.	.	.	.	.
		233	TYRO3	Yes	15:41856543:A:G	1.332	0.031	0.1	15	41856543	41856543	A	G	intronic	TYRO3	.	.	.	.	.	.
		233	TYRO3	Yes	15:41857216:G:A	-1.335	0.037	0.023	15	41857216	41857216	G	A	intronic	TYRO3	.	.	.	.	ID=COSV55481346;OCCURENCE=2(haematopoietic_and_lymphoid_tissue)	.
		233	TYRO3	Yes	15:41857303:T:C	1.707	0.014	0.051	15	41857303	41857303	T	C	exonic	TYRO3	.	synonymous SNV	TYRO3:NM_001330264:exon6:c.T612C:p.A204A,TYRO3:NM_006293:exon6:c.T747C:p.A249A	.	ID=COSV55481384;OCCURENCE=1(large_intestine),1(stomach),1(lung)	.
		233	TYRO3	Yes	15:41858687:C:T	1.877	0.0061	0.02	15	41858687	41858687	C	T	intronic	TYRO3	.	.	.	.	.	.
		233	TYRO3	Yes	15:41859152:T:C	1.859	0.007	0.024	15	41859152	41859152	T	C	intronic	TYRO3	.	.	.	.	.	.
		233	TYRO3	Yes	15:41859499:C:T	-1.251	0.048	0.034	15	41859499	41859499	C	T	intronic	TYRO3	.	.	.	.	ID=COSV55487272;OCCURENCE=1(liver)	.
		233	TYRO3	Yes	15:41860411:G:A	-1.371	0.026	0.073	15	41860411	41860411	G	A	intronic	TYRO3	.	.	.	.	ID=COSV55483088;OCCURENCE=2(lung)	.
		233	TYRO3	Yes	15:41860490:T:A	-1.347	0.036	0.025	15	41860490	41860490	T	A	exonic	TYRO3	.	nonsynonymous SNV	TYRO3:NM_001330264:exon8:c.T902A:p.I301N,TYRO3:NM_006293:exon8:c.T1037A:p.I346N	.	ID=COSV55480537;OCCURENCE=1(haematopoietic_and_lymphoid_tissue),2(large_intestine)	.
		233	TYRO3	Yes	15:41860698:C:G	1.87	0.0068	0.022	15	41860698	41860698	C	G	intronic	TYRO3	.	.	.	.	.	.
		233	TYRO3	Yes	15:41861542:T:C	-1.347	0.034	0.03	15	41861542	41861542	T	C	intronic	TYRO3	.	.	.	.	.	.
		233	TYRO3	Yes	15:41861766:T:C	-1.375	0.033	0.02	15	41861766	41861766	T	C	intronic	TYRO3	.	.	.	.	.	.
		233	TYRO3	Yes	15:41863181:G:A	-1.353	0.034	0.027	15	41863181	41863181	G	A	intronic	TYRO3	.	.	.	.	ID=COSV55483641;OCCURENCE=1(haematopoietic_and_lymphoid_tissue),1(lung)	.
		233	TYRO3	Yes	15:41869162:G:A	1.927	0.0054	0.013	15	41869162	41869162	G	A	intronic	TYRO3	.	.	.	.	.	.
		233	TYRO3	Yes	15:41869423:G:A	1.951	0.0024	0.0022	15	41869423	41869423	G	A	intronic	TYRO3	.	.	.	.	.	.
		233	TYRO3	Yes	15:41875167:C:T	-1.259	0.043	0.057	15	41875167	41875167	C	T	UTR3	TYRO3	NM_006293:c.*4693C>T	.	.	.	.	.
		233	TYRO3;MGA	Yes	15:41880207:A:G	1.997	0.0037	0.0097	15	41880207	41880207	A	G	intergenic	TYRO3;MGA	dist=4420;dist=72403	.	.	.	.	.
		233	TYRO3;MGA	Yes	15:41880463:T:C	-1.273	0.041	0.051	15	41880463	41880463	T	C	intergenic	TYRO3;MGA	dist=4676;dist=72147	.	.	.	.	.
		233	TYRO3;MGA	Yes	15:41880556:G:C	-1.302	0.037	0.05	15	41880556	41880556	G	C	intergenic	TYRO3;MGA	dist=4769;dist=72054	.	.	.	.	.
		233	TYRO3;MGA	Yes	15:41880619:A:G	-1.383	0.028	0.037	15	41880619	41880619	A	G	intergenic	TYRO3;MGA	dist=4832;dist=71991	.	.	.	.	.
		233	TYRO3;MGA	Yes	15:41880713:T:G	-1.335	0.034	0.028	15	41880713	41880713	T	G	intergenic	TYRO3;MGA	dist=4926;dist=71897	.	.	.	.	.
		233	TYRO3;MGA	Yes	15:41881190:A:G	-2.039	0.0021	0.002	15	41881190	41881190	A	G	intergenic	TYRO3;MGA	dist=5403;dist=71420	.	.	.	.	.
		233	TYRO3;MGA	Yes	15:41881340:C:T	-2.204	0.00069	0.00034	15	41881340	41881340	C	T	intergenic	TYRO3;MGA	dist=5553;dist=71270	.	.	.	.	.
		233	TYRO3;MGA	Yes	15:41881420:T:C	-1.818	0.0029	0.0056	15	41881420	41881420	T	C	intergenic	TYRO3;MGA	dist=5633;dist=71190	.	.	.	.	.
		233	TYRO3;MGA	Yes	15:41882383:A:C	-2.18	0.00081	0.00066	15	41882383	41882383	A	C	intergenic	TYRO3;MGA	dist=6596;dist=70227	.	.	.	.	.
		233	TYRO3;MGA	Yes	15:41884099:T:C	-2.184	0.00075	0.00062	15	41884099	41884099	T	C	intergenic	TYRO3;MGA	dist=8312;dist=68511	.	.	.	.	.
		233	TYRO3;MGA	Yes	15:41886714:C:T	-1.849	0.0026	0.0053	15	41886714	41886714	C	T	intergenic	TYRO3;MGA	dist=10927;dist=65896	.	.	.	.	.
		233	TYRO3;MGA	Yes	15:41887672:A:T	-1.865	0.0024	0.0046	15	41887672	41887672	A	T	intergenic	TYRO3;MGA	dist=11885;dist=64938	.	.	.	.	.
		233	TYRO3;MGA	Yes	15:41887891:G:A	-1.386	0.024	0.061	15	41887891	41887891	G	A	intergenic	TYRO3;MGA	dist=12104;dist=64719	.	.	.	.	.
		233	TYRO3;MGA	Yes	15:41888398:G:T	-1.833	0.0029	0.0052	15	41888398	41888398	G	T	intergenic	TYRO3;MGA	dist=12611;dist=64212	.	.	.	.	.
		233	TYRO3;MGA	Yes	15:41888918:A:G	-1.912	0.0025	0.0046	15	41888918	41888918	A	G	intergenic	TYRO3;MGA	dist=13131;dist=63692	.	.	.	.	.
		233	TYRO3;MGA	Yes	15:41889769:T:C	-2.112	0.0014	0.0015	15	41889769	41889769	T	C	intergenic	TYRO3;MGA	dist=13982;dist=62841	.	.	.	.	.
		233	TYRO3;MGA	Yes	15:41890309:T:C	-1.88	0.0024	0.0039	15	41890309	41890309	T	C	intergenic	TYRO3;MGA	dist=14522;dist=62301	.	.	.	.	.
		233	TYRO3;MGA	Yes	15:41890447:C:T	-1.879	0.0023	0.0044	15	41890447	41890447	C	T	intergenic	TYRO3;MGA	dist=14660;dist=62163	.	.	.	.	.
		233	TYRO3;MGA	Yes	15:41890686:C:T	-1.88	0.0021	0.0049	15	41890686	41890686	C	T	intergenic	TYRO3;MGA	dist=14899;dist=61924	.	.	.	.	.
		233	TYRO3;MGA	Yes	15:41891139:G:A	-1.842	0.0026	0.0059	15	41891139	41891139	G	A	intergenic	TYRO3;MGA	dist=15352;dist=61471	.	.	.	.	.
		233	TYRO3;MGA	Yes	15:41892061:G:T	2.455	0.0013	0.0065	15	41892061	41892061	G	T	intergenic	TYRO3;MGA	dist=16274;dist=60549	.	.	.	.	.
		233	TYRO3;MGA	Yes	15:41893120:C:T	-1.707	0.0046	0.019	15	41893120	41893120	C	T	intergenic	TYRO3;MGA	dist=17333;dist=59490	.	.	.	.	.
		233	TYRO3;MGA	Yes	15:41896257:C:T	-1.385	0.024	0.056	15	41896257	41896257	C	T	intergenic	TYRO3;MGA	dist=20470;dist=56353	.	.	.	.	.
		233	TYRO3;MGA	Yes	15:41898885:A:C	2.28	0.0051	0.045	15	41898885	41898885	A	C	intergenic	TYRO3;MGA	dist=23098;dist=53725	.	.	.	.	.
		233	TYRO3;MGA	Yes	15:41900728:C:T	-1.569	0.011	0.023	15	41900728	41900728	C	T	intergenic	TYRO3;MGA	dist=24941;dist=51882	.	.	.	.	.
		233	TYRO3;MGA	Yes	15:41900836:T:C	-1.57	0.01	0.026	15	41900836	41900836	T	C	intergenic	TYRO3;MGA	dist=25049;dist=51774	.	.	.	.	.
		233	TYRO3;MGA	Yes	15:41903048:A:G	2.332	0.0037	0.026	15	41903048	41903048	A	G	intergenic	TYRO3;MGA	dist=27261;dist=49562	.	.	.	.	.
		233	TYRO3;MGA	Yes	15:41903673:T:A	-1.668	0.0066	0.013	15	41903673	41903673	T	A	intergenic	TYRO3;MGA	dist=27886;dist=48937	.	.	.	.	.
		233	TYRO3;MGA	Yes	15:41906408:G:A	2.403	0.0024	0.025	15	41906408	41906408	G	A	intergenic	TYRO3;MGA	dist=30621;dist=46202	.	.	.	.	.
		233	TYRO3;MGA	Yes	15:41907619:T:G	2.403	0.0025	0.023	15	41907619	41907619	T	G	intergenic	TYRO3;MGA	dist=31832;dist=44991	.	.	.	.	.
		233	TYRO3;MGA	Yes	15:41907905:A:C	-2.28	0.00042	0.00015	15	41907905	41907905	A	C	intergenic	TYRO3;MGA	dist=32118;dist=44705	.	.	.	.	.
		233	TYRO3;MGA	Yes	15:41909889:G:A	2.398	0.0026	0.025	15	41909889	41909889	G	A	intergenic	TYRO3;MGA	dist=34102;dist=42721	.	.	.	.	.
		233	TYRO3;MGA	Yes	15:41911759:C:T	-1.48	0.025	0.02	15	41911759	41911759	C	T	intergenic	TYRO3;MGA	dist=35972;dist=40851	.	.	.	.	.
		233	TYRO3;MGA	Yes	15:41912368:A:C	2.406	0.0024	0.023	15	41912368	41912368	A	C	intergenic	TYRO3;MGA	dist=36581;dist=40242	.	.	.	.	.
		233	TYRO3;MGA	Yes	15:41912411:T:C	2.382	0.0028	0.025	15	41912411	41912411	T	C	intergenic	TYRO3;MGA	dist=36624;dist=40199	.	.	.	.	.
		233	TYRO3;MGA	Yes	15:41915522:A:C	-1.777	0.0043	0.012	15	41915522	41915522	A	C	intergenic	TYRO3;MGA	dist=39735;dist=37088	.	.	.	.	.
		233	TYRO3;MGA	Yes	15:41917075:C:T	2.407	0.0026	0.025	15	41917075	41917075	C	T	intergenic	TYRO3;MGA	dist=41288;dist=35535	.	.	.	.	.
		233	TYRO3;MGA	Yes	15:41917585:A:G	2.388	0.0027	0.026	15	41917585	41917585	A	G	intergenic	TYRO3;MGA	dist=41798;dist=35025	.	.	.	.	.
		233	TYRO3;MGA	Yes	15:41918253:A:G	-1.763	0.0043	0.0089	15	41918253	41918253	A	G	intergenic	TYRO3;MGA	dist=42466;dist=34357	.	.	.	.	.
		233	TYRO3;MGA	Yes	15:41921581:G:A	-1.771	0.0041	0.0085	15	41921581	41921581	G	A	intergenic	TYRO3;MGA	dist=45794;dist=31029	.	.	.	.	.
		233	TYRO3;MGA	Yes	15:41927330:G:A	2.393	0.0023	0.024	15	41927330	41927330	G	A	intergenic	TYRO3;MGA	dist=51543;dist=25280	.	.	.	.	.
		233	TYRO3;MGA	Yes	15:41928140:T:A	-1.732	0.0051	0.0084	15	41928140	41928140	T	A	intergenic	TYRO3;MGA	dist=52353;dist=24470	.	.	.	.	.
		233	TYRO3;MGA	Yes	15:41932530:G:A	2.447	0.0015	0.0077	15	41932530	41932530	G	A	intergenic	TYRO3;MGA	dist=56743;dist=20080	.	.	.	.	.
		233	TYRO3;MGA	Yes	15:41935891:C:G	-1.658	0.0067	0.015	15	41935891	41935891	C	G	intergenic	TYRO3;MGA	dist=60104;dist=16719	.	.	.	.	.
		233	TYRO3;MGA	Yes	15:41935926:T:A	-1.642	0.0074	0.015	15	41935926	41935926	T	A	intergenic	TYRO3;MGA	dist=60139;dist=16684	.	.	.	.	.
		233	TYRO3;MGA	Yes	15:41940146:T:A	2.342	0.0039	0.033	15	41940146	41940146	T	A	intergenic	TYRO3;MGA	dist=64359;dist=12464	.	.	.	.	.
		233	TYRO3;MGA	Yes	15:41941469:A:C	-1.635	0.0077	0.015	15	41941469	41941469	A	C	intergenic	TYRO3;MGA	dist=65682;dist=11141	.	.	.	.	.
		233	TYRO3;MGA	Yes	15:41942433:A:T	-1.677	0.0064	0.013	15	41942433	41942433	A	T	intergenic	TYRO3;MGA	dist=66646;dist=10177	.	.	.	.	.
		233	TYRO3;MGA	Yes	15:41947256:A:G	-1.673	0.0065	0.013	15	41947256	41947256	A	G	intergenic	TYRO3;MGA	dist=71469;dist=5354	.	.	.	.	.
		233	TYRO3;MGA	Yes	15:41950155:T:C	-1.706	0.0058	0.0098	15	41950155	41950155	T	C	intergenic	TYRO3;MGA	dist=74368;dist=2455	.	.	.	.	.
		233	MGA	Yes	15:41953105:C:T	2.239	0.006	0.047	15	41953105	41953105	C	T	intronic	MGA	.	.	.	.	.	.
		233	MGA	Yes	15:41954613:C:G	2.384	0.003	0.026	15	41954613	41954613	C	G	intronic	MGA	.	.	.	.	.	.
		233	MGA	Yes	15:41955825:G:T	2.392	0.0028	0.023	15	41955825	41955825	G	T	intronic	MGA	.	.	.	.	.	.
		233	MGA	Yes	15:41956469:C:T	-1.761	0.0043	0.0074	15	41956469	41956469	C	T	intronic	MGA	.	.	.	.	.	.
		233	MGA	Yes	15:41957750:G:T	-1.682	0.0062	0.01	15	41957750	41957750	G	T	intronic	MGA	.	.	.	.	.	.
		233	MGA	Yes	15:41960311:A:G	2.343	0.0038	0.03	15	41960311	41960311	A	G	intronic	MGA	.	.	.	.	.	.
		233	MGA	Yes	15:41965542:A:G	2.349	0.0037	0.028	15	41965542	41965542	A	G	intronic	MGA	.	.	.	.	.	.
		233	MGA	Yes	15:41965591:T:G	1.48	0.037	0.39	15	41965591	41965591	T	G	intronic	MGA	.	.	.	.	.	.
		233	MGA	Yes	15:41966731:T:A	1.417	0.045	0.51	15	41966731	41966731	T	A	intronic	MGA	.	.	.	.	.	.
		233	MGA	Yes	15:41968226:G:A	2.366	0.0028	0.025	15	41968226	41968226	G	A	intronic	MGA	.	.	.	.	.	.
		233	MGA	Yes	15:41972392:C:G	-1.687	0.0072	0.012	15	41972392	41972392	C	G	intronic	MGA	.	.	.	.	.	.
		233	MGA	Yes	15:41974660:T:C	2.173	0.006	0.051	15	41974660	41974660	T	C	intronic	MGA	.	.	.	.	.	.
		233	MGA	Yes	15:41975180:G:A	-1.741	0.0048	0.0087	15	41975180	41975180	G	A	intronic	MGA	.	.	.	.	.	.
		233	MGA	Yes	15:41982978:A:G	-1.735	0.0049	0.0093	15	41982978	41982978	A	G	intronic	MGA	.	.	.	.	.	.
		233	MGA	Yes	15:41986411:C:T	2.369	0.0033	0.026	15	41986411	41986411	C	T	intronic	MGA	.	.	.	.	.	.
		233	MGA	Yes	15:41986989:C:T	-1.752	0.0045	0.0072	15	41986989	41986989	C	T	intronic	MGA	.	.	.	.	.	.
		233	MGA	Yes	15:41993666:A:G	-1.609	0.0089	0.022	15	41993666	41993666	A	G	intronic	MGA	.	.	.	.	.	.
		233	MGA	Yes	15:41996264:G:A	-1.732	0.0049	0.0089	15	41996264	41996264	G	A	intronic	MGA	.	.	.	.	.	.
		233	MGA	Yes	15:41996653:C:G	-1.777	0.004	0.007	15	41996653	41996653	C	G	intronic	MGA	.	.	.	.	.	.
		233	MGA	Yes	15:42001845:C:T	2.363	0.0034	0.028	15	42001845	42001845	C	T	intronic	MGA	.	.	.	.	.	.
		233	MGA	Yes	15:42003939:G:A	-1.558	0.011	0.025	15	42003939	42003939	G	A	intronic	MGA	.	.	.	.	.	.
		233	MGA	Yes	15:42015413:A:G	-1.671	0.006	0.013	15	42015413	42015413	A	G	intronic	MGA	.	.	.	.	.	.
		233	MGA	Yes	15:42028354:C:A	-2.428	0.0021	0.017	15	42028354	42028354	C	A	intronic	MGA	.	.	.	.	.	.
		233	MGA	Yes	15:42031279:C:G	-1.729	0.0048	0.0087	15	42031279	42031279	C	G	intronic	MGA	.	.	.	.	.	.
		233	MGA	Yes	15:42032383:C:G	2.593	0.00074	0.0042	15	42032383	42032383	C	G	exonic	MGA	.	nonsynonymous SNV	MGA:NM_001080541:exon14:c.C4567G:p.P1523A,MGA:NM_001164273:exon14:c.C4567G:p.P1523A	.	ID=COSV54950082;OCCURENCE=1(large_intestine),1(haematopoietic_and_lymphoid_tissue),1(stomach),3(lung)	.
		233	MGA	Yes	15:42036690:G:A	2.606	0.00063	0.0039	15	42036690	42036690	G	A	intronic	MGA	.	.	.	.	.	.
		233	MGA	Yes	15:42043067:G:A	2.571	0.00089	0.0055	15	42043067	42043067	G	A	intronic	MGA	.	.	.	.	.	.
		233	MGA	Yes	15:42045160:T:C	2.416	0.0021	0.021	15	42045160	42045160	T	C	intronic	MGA	.	.	.	.	.	.
		233	MGA	Yes	15:42045660:A:G	1.831	0.0075	0.022	15	42045660	42045660	A	G	intronic	MGA	.	.	.	.	.	.
		233	MGA	Yes	15:42047173:A:G	-1.668	0.0065	0.015	15	42047173	42047173	A	G	intronic	MGA	.	.	.	.	.	.
		233	MGA	Yes	15:42048100:C:T	-1.716	0.0052	0.0095	15	42048100	42048100	C	T	intronic	MGA	.	.	.	.	.	.
		233	MGA	Yes	15:42050390:A:G	-1.612	0.0085	0.012	15	42050390	42050390	A	G	intronic	MGA	.	.	.	.	.	.
		233	MGA	Yes	15:42051078:A:G	-1.617	0.0083	0.012	15	42051078	42051078	A	G	intronic	MGA	.	.	.	.	.	.
		233	MGA	Yes	15:42051902:T:C	-1.632	0.0075	0.012	15	42051902	42051902	T	C	intronic	MGA	.	.	.	.	.	.
		233	MGA;MAPKBP1	Yes	15:42065253:A:C	2.254	0.0041	0.042	15	42065253	42065253	A	C	intergenic	MGA;MAPKBP1	dist=3112;dist=1429	.	.	.	.	.
		233	MAPKBP1	Yes	15:42066190:T:C	2.251	0.0048	0.046	15	42066190	42066190	T	C	upstream	MAPKBP1	dist=492	.	.	.	.	.
		233	MAPKBP1	Yes	15:42066537:C:T	-1.545	0.013	0.021	15	42066537	42066537	C	T	upstream	MAPKBP1	dist=145	.	.	.	.	.
		233	MAPKBP1	Yes	15:42071562:C:T	-1.457	0.028	0.021	15	42071562	42071562	C	T	intronic	MAPKBP1	.	.	.	.	.	.
		233	MAPKBP1	Yes	15:42072530:C:G	2.111	0.0068	0.1	15	42072530	42072530	C	G	intronic	MAPKBP1	.	.	.	.	.	.
		233	MAPKBP1	Yes	15:42076068:G:A	2.383	0.002	0.016	15	42076068	42076068	G	A	intronic	MAPKBP1	.	.	.	.	.	.
		233	MAPKBP1	Yes	15:42080381:T:C	2.442	0.0014	0.012	15	42080381	42080381	T	C	intronic	MAPKBP1	.	.	.	.	.	.
		233	MAPKBP1	Yes	15:42083843:G:A	1.443	0.02	0.058	15	42083843	42083843	G	A	intronic	MAPKBP1	.	.	.	.	.	.
		233	MAPKBP1	Yes	15:42085017:A:C	1.995	0.002	0.002	15	42085017	42085017	A	C	intronic	MAPKBP1	.	.	.	.	.	.
		233	MAPKBP1	Yes	15:42085407:T:C	1.459	0.018	0.051	15	42085407	42085407	T	C	intronic	MAPKBP1	.	.	.	.	.	.
		233	MAPKBP1	Yes	15:42086340:G:C	2.209	0.0035	0.012	15	42086340	42086340	G	C	intronic	MAPKBP1	.	.	.	.	.	.
		233	MAPKBP1	Yes	15:42091212:A:G	1.395	0.024	0.06	15	42091212	42091212	A	G	intronic	MAPKBP1	.	.	.	.	.	.
		233	MAPKBP1	Yes	15:42091385:G:A	1.441	0.019	0.061	15	42091385	42091385	G	A	intronic	MAPKBP1	.	.	.	.	.	.
		233	MAPKBP1	Yes	15:42092326:C:T	2.209	0.0049	0.054	15	42092326	42092326	C	T	intronic	MAPKBP1	.	.	.	.	.	.
		233	MAPKBP1	Yes	15:42092915:C:A	1.96	0.0023	0.0034	15	42092915	42092915	C	A	intronic	MAPKBP1	.	.	.	.	.	.
		233	MAPKBP1	Yes	15:42093152:C:T	2.157	0.0075	0.074	15	42093152	42093152	C	T	intronic	MAPKBP1	.	.	.	.	.	.
		233	MAPKBP1	Yes	15:42095351:G:A	2.191	0.0063	0.055	15	42095351	42095351	G	A	intronic	MAPKBP1	.	.	.	.	.	.
		233	MAPKBP1	Yes	15:42096422:C:G	2.202	0.006	0.055	15	42096422	42096422	C	G	intronic	MAPKBP1	.	.	.	.	.	.
		233	MAPKBP1	Yes	15:42096926:C:T	2.153	0.0074	0.079	15	42096926	42096926	C	T	intronic	MAPKBP1	.	.	.	.	.	.
		233	MAPKBP1	Yes	15:42099059:A:G	1.964	0.0025	0.0025	15	42099059	42099059	A	G	intronic	MAPKBP1	.	.	.	.	.	.
		233	MAPKBP1	Yes	15:42100674:G:A	1.963	0.0028	0.0026	15	42100674	42100674	G	A	intronic	MAPKBP1	.	.	.	.	.	.
		233	MAPKBP1	Yes	15:42100725:C:G	1.977	0.0024	0.0021	15	42100725	42100725	C	G	intronic	MAPKBP1	.	.	.	.	.	.
		233	MAPKBP1	Yes	15:42101196:C:T	2.189	0.0067	0.067	15	42101196	42101196	C	T	intronic	MAPKBP1	.	.	.	.	.	.
		233	MAPKBP1	Yes	15:42102285:G:A	1.946	0.0029	0.0034	15	42102285	42102285	G	A	intronic	MAPKBP1	.	.	.	.	.	.
		233	MAPKBP1	Yes	15:42102579:T:A	-1.315	0.032	0.1	15	42102579	42102579	T	A	intronic	MAPKBP1	.	.	.	.	.	.
		233	MAPKBP1	Yes	15:42102845:A:G	2.26	0.0036	0.039	15	42102845	42102845	A	G	intronic	MAPKBP1	.	.	.	.	.	.
		233	MAPKBP1	Yes	15:42103822:C:T	-1.33	0.03	0.11	15	42103822	42103822	C	T	intronic	MAPKBP1	.	.	.	.	.	.
		233	MAPKBP1	Yes	15:42109975:T:G	2.406	0.0015	0.014	15	42109975	42109975	T	G	intronic	MAPKBP1	.	.	.	.	.	.
		233	MAPKBP1	Yes	15:42111298:C:G	2.244	0.0045	0.048	15	42111298	42111298	C	G	intronic	MAPKBP1	.	.	.	.	.	.
		233	MAPKBP1	Yes	15:42115019:C:T	-1.672	0.011	0.14	15	42115019	42115019	C	T	intronic	MAPKBP1	.	.	.	.	ID=COSV52962240;OCCURENCE=1(haematopoietic_and_lymphoid_tissue),1(lung)	.
		233	MAPKBP1	Yes	15:42115747:G:C	2.308	0.0026	0.025	15	42115747	42115747	G	C	exonic	MAPKBP1	.	nonsynonymous SNV	MAPKBP1:NM_014994:exon29:c.G3701C:p.R1234P,MAPKBP1:NM_001128608:exon30:c.G3719C:p.R1240P	.	ID=COSV52959167;OCCURENCE=1(haematopoietic_and_lymphoid_tissue),1(stomach),2(lung),1(thyroid)	.
		233	MAPKBP1	Yes	15:42116903:T:C	2.248	0.0046	0.046	15	42116903	42116903	T	C	intronic	MAPKBP1	.	.	.	.	.	.
		233	MAPKBP1	Yes	15:42118123:G:C	2.282	0.0035	0.042	15	42118123	42118123	G	C	UTR3	MAPKBP1	NM_001128608:c.*489G>C;NM_014994:c.*489G>C;NM_001265611:c.*489G>C	.	.	.	ID=COSV52961754;OCCURENCE=1(oesophagus),2(lung)	.
		233	MAPKBP1	Yes	15:42118971:A:G	2.252	0.0048	0.046	15	42118971	42118971	A	G	UTR3	MAPKBP1	NM_001128608:c.*1337A>G;NM_014994:c.*1337A>G;NM_001265611:c.*1337A>G	.	.	.	.	.
		233	MAPKBP1	Yes	15:42119593:C:A	2.261	0.0044	0.044	15	42119593	42119593	C	A	UTR3	MAPKBP1	NM_001128608:c.*1959C>A;NM_014994:c.*1959C>A;NM_001265611:c.*1959C>A	.	.	.	.	.
		233	MAPKBP1	Yes	15:42119603:C:T	2.262	0.0043	0.046	15	42119603	42119603	C	T	UTR3	MAPKBP1	NM_001128608:c.*1969C>T;NM_014994:c.*1969C>T;NM_001265611:c.*1969C>T	.	.	.	.	.
		233	MAPKBP1	Yes	15:42119606:C:T	2.26	0.0044	0.043	15	42119606	42119606	C	T	UTR3	MAPKBP1	NM_001128608:c.*1972C>T;NM_014994:c.*1972C>T;NM_001265611:c.*1972C>T	.	.	.	.	.
		233	MAPKBP1	Yes	15:42119711:G:A	2.251	0.0046	0.044	15	42119711	42119711	G	A	UTR3	MAPKBP1	NM_001128608:c.*2077G>A;NM_014994:c.*2077G>A;NM_001265611:c.*2077G>A	.	.	.	ID=COSV52966519;OCCURENCE=1(liver)	.
		233	JMJD7;JMJD7-PLA2G4B;MAPKBP1	Yes	15:42120157:G:C	2.228	0.0053	0.053	15	42120157	42120157	G	C	upstream;downstream	JMJD7;JMJD7-PLA2G4B;MAPKBP1	dist=126;dist=104	.	.	.	.	.
		233	JMJD7;JMJD7-PLA2G4B	Yes	15:42121538:C:G	2.278	0.004	0.041	15	42121538	42121538	C	G	intronic	JMJD7;JMJD7-PLA2G4B	.	.	.	.	.	.
		233	JMJD7;JMJD7-PLA2G4B	Yes	15:42123132:T:C	1.878	0.003	0.0072	15	42123132	42123132	T	C	intronic	JMJD7;JMJD7-PLA2G4B	.	.	.	.	.	.
		233	JMJD7;JMJD7-PLA2G4B	Yes	15:42123267:G:A	-1.476	0.018	0.045	15	42123267	42123267	G	A	intronic	JMJD7;JMJD7-PLA2G4B	.	.	.	.	.	.
		233	JMJD7;JMJD7-PLA2G4B	Yes	15:42124082:A:G	1.95	0.0019	0.0017	15	42124082	42124082	A	G	intronic	JMJD7;JMJD7-PLA2G4B	.	.	.	.	.	.
		233	JMJD7;JMJD7-PLA2G4B	Yes	15:42124399:G:A	2.172	0.0078	0.082	15	42124399	42124399	G	A	intronic	JMJD7;JMJD7-PLA2G4B	.	.	.	.	.	.
		233	JMJD7;JMJD7-PLA2G4B	Yes	15:42124643:T:C	1.924	0.0023	0.0021	15	42124643	42124643	T	C	intronic	JMJD7;JMJD7-PLA2G4B	.	.	.	.	.	.
		233	JMJD7;JMJD7-PLA2G4B	Yes	15:42124673:G:C	2.163	0.008	0.082	15	42124673	42124673	G	C	intronic	JMJD7;JMJD7-PLA2G4B	.	.	.	.	.	.
		233	JMJD7;JMJD7-PLA2G4B	Yes	15:42125234:C:T	2.169	0.0079	0.083	15	42125234	42125234	C	T	intronic	JMJD7;JMJD7-PLA2G4B	.	.	.	.	.	.
		233	JMJD7;JMJD7-PLA2G4B	Yes	15:42125820:C:T	-1.482	0.016	0.058	15	42125820	42125820	C	T	intronic	JMJD7;JMJD7-PLA2G4B	.	.	.	.	.	.
		233	JMJD7;JMJD7-PLA2G4B	Yes	15:42125991:A:G	1.955	0.0016	0.0032	15	42125991	42125991	A	G	intronic	JMJD7;JMJD7-PLA2G4B	.	.	.	.	.	.
		233	JMJD7;JMJD7-PLA2G4B	Yes	15:42126435:T:C	-1.454	0.018	0.068	15	42126435	42126435	T	C	intronic	JMJD7;JMJD7-PLA2G4B	.	.	.	.	.	.
		233	JMJD7;JMJD7-PLA2G4B	Yes	15:42126583:A:G	2.178	0.0081	0.086	15	42126583	42126583	A	G	intronic	JMJD7;JMJD7-PLA2G4B	.	.	.	.	.	.
		233	JMJD7;JMJD7-PLA2G4B	Yes	15:42126725:C:T	2.153	0.009	0.092	15	42126725	42126725	C	T	intronic	JMJD7;JMJD7-PLA2G4B	.	.	.	.	.	.
		233	JMJD7;JMJD7-PLA2G4B	Yes	15:42126779:G:A	2.175	0.0081	0.091	15	42126779	42126779	G	A	intronic	JMJD7;JMJD7-PLA2G4B	.	.	.	.	ID=COSV59828377;OCCURENCE=1(central_nervous_system)	.
		233	JMJD7;JMJD7-PLA2G4B	Yes	15:42127443:G:C	1.888	0.0026	0.0051	15	42127443	42127443	G	C	intronic	JMJD7;JMJD7-PLA2G4B	.	.	.	.	ID=COSV59824872;OCCURENCE=1(large_intestine),1(lung)	.
		233	JMJD7;JMJD7-PLA2G4B	Yes	15:42127734:A:G	2.176	0.008	0.083	15	42127734	42127734	A	G	intronic	JMJD7;JMJD7-PLA2G4B	.	.	.	.	ID=COSV59823007;OCCURENCE=1(haematopoietic_and_lymphoid_tissue),1(stomach)	.
		233	JMJD7;JMJD7-PLA2G4B	Yes	15:42128229:C:T	-1.37	0.026	0.099	15	42128229	42128229	C	T	intronic	JMJD7;JMJD7-PLA2G4B	.	.	.	.	.	.
		233	JMJD7;JMJD7-PLA2G4B	Yes	15:42128568:C:G	2.19	0.0076	0.086	15	42128568	42128568	C	G	intronic	JMJD7;JMJD7-PLA2G4B	.	.	.	.	ID=COSV59826717;OCCURENCE=1(lung)	.
		233	JMJD7;JMJD7-PLA2G4B	Yes	15:42128855:T:C	1.879	0.0029	0.0051	15	42128855	42128855	T	C	intronic	JMJD7;JMJD7-PLA2G4B	.	.	.	.	ID=COSV59824894;OCCURENCE=2(lung)	.
		233	JMJD7;JMJD7-PLA2G4B	Yes	15:42129158:G:A	2.207	0.007	0.079	15	42129158	42129158	G	A	intronic	JMJD7;JMJD7-PLA2G4B	.	.	.	.	ID=COSV59824623;OCCURENCE=1(liver),1(haematopoietic_and_lymphoid_tissue),1(lung)	.
		233	JMJD7;JMJD7-PLA2G4B	Yes	15:42129176:T:C	1.863	0.0033	0.006	15	42129176	42129176	T	C	intronic	JMJD7;JMJD7-PLA2G4B	.	.	.	.	ID=COSV59824077;OCCURENCE=1(oesophagus),1(haematopoietic_and_lymphoid_tissue),2(lung)	.
		233	JMJD7	Yes	15:42129373:C:G	1.89	0.0025	0.0043	15	42129373	42129373	C	G	UTR3	JMJD7	NM_001114632:c.*19C>G	.	.	.	ID=COSV59823452;OCCURENCE=1(oesophagus),4(large_intestine),2(haematopoietic_and_lymphoid_tissue),2(lung)	.
		233	JMJD7-PLA2G4B;PLA2G4B	Yes	15:42132200:C:G	1.87	0.0032	0.0051	15	42132200	42132200	C	G	intronic	JMJD7-PLA2G4B;PLA2G4B	.	.	.	.	.	.
		233	JMJD7-PLA2G4B;PLA2G4B	Yes	15:42132896:C:T	-1.344	0.029	0.1	15	42132896	42132896	C	T	intronic	JMJD7-PLA2G4B;PLA2G4B	.	.	.	.	ID=COSV59824644;OCCURENCE=1(haematopoietic_and_lymphoid_tissue)	.
		233	JMJD7-PLA2G4B;PLA2G4B	Yes	15:42133502:T:C	2.13	0.0097	0.095	15	42133502	42133502	T	C	intronic	JMJD7-PLA2G4B;PLA2G4B	.	.	.	.	ID=COSV59828466;OCCURENCE=1(liver)	.
		233	JMJD7-PLA2G4B;PLA2G4B	Yes	15:42136977:C:A	2.107	0.0096	0.079	15	42136977	42136977	C	A	intronic	JMJD7-PLA2G4B;PLA2G4B	.	.	.	.	.	.
		233	JMJD7-PLA2G4B;PLA2G4B	Yes	15:42137773:G:A	2.164	0.0046	0.041	15	42137773	42137773	G	A	intronic	JMJD7-PLA2G4B;PLA2G4B	.	.	.	.	ID=COSV58021548;OCCURENCE=1(large_intestine),1(haematopoietic_and_lymphoid_tissue),1(lung)	.
		233	JMJD7-PLA2G4B;PLA2G4B	Yes	15:42138456:G:A	-1.371	0.025	0.11	15	42138456	42138456	G	A	exonic	JMJD7-PLA2G4B;PLA2G4B	.	synonymous SNV	PLA2G4B:NM_001114633:exon17:c.G1656A:p.R552R,JMJD7-PLA2G4B:NM_001198588:exon22:c.G2349A:p.R783R,JMJD7-PLA2G4B:NM_005090:exon22:c.G2349A:p.R783R	.	ID=COSV58020741;OCCURENCE=1(haematopoietic_and_lymphoid_tissue),1(urinary_tract)	.
		233	SPTBN5	Yes	15:42140414:G:A	-1.834	0.0036	0.0055	15	42140414	42140414	G	A	UTR3	SPTBN5	NM_016642:c.*400C>T	.	.	.	.	.
		233	SPTBN5	Yes	15:42141114:C:T	-1.455	0.018	0.07	15	42141114	42141114	C	T	intronic	SPTBN5	.	.	.	.	.	.
		233	SPTBN5	Yes	15:42141644:C:T	-1.422	0.021	0.07	15	42141644	42141644	C	T	intronic	SPTBN5	.	.	.	.	ID=COSV58028569;OCCURENCE=1(liver)	.
		233	SPTBN5	Yes	15:42142912:G:A	1.956	0.0014	0.0033	15	42142912	42142912	G	A	intronic	SPTBN5	.	.	.	.	.	.
		233	SPTBN5	Yes	15:42143251:G:A	1.29	0.039	0.09	15	42143251	42143251	G	A	intronic	SPTBN5	.	.	.	.	ID=COSV58022167;OCCURENCE=1(liver),1(haematopoietic_and_lymphoid_tissue),1(lung)	.
		233	SPTBN5	Yes	15:42143597:A:G	-1.229	0.049	0.18	15	42143597	42143597	A	G	intronic	SPTBN5	.	.	.	.	ID=COSV58025458;OCCURENCE=1(liver),1(oesophagus)	.
		233	SPTBN5	Yes	15:42145936:G:C	-1.338	0.033	0.048	15	42145936	42145936	G	C	exonic	SPTBN5	.	nonsynonymous SNV	SPTBN5:NM_016642:exon58:c.C9824G:p.A3275G	.	ID=COSV58016023;OCCURENCE=1(haematopoietic_and_lymphoid_tissue),1(thyroid)	.
		233	SPTBN5	Yes	15:42146189:C:T	1.851	0.017	0.12	15	42146189	42146189	C	T	intronic	SPTBN5	.	.	.	.	ID=COSV58020887;OCCURENCE=1(biliary_tract),1(lung)	.
		233	SPTBN5	Yes	15:42157716:A:G	1.479	0.027	0.11	15	42157716	42157716	A	G	intronic	SPTBN5	.	.	.	.	.	.
		233	SPTBN5	Yes	15:42170499:T:G	1.273	0.048	0.15	15	42170499	42170499	T	G	intronic	SPTBN5	.	.	.	.	.	.
		233	SPTBN5	Yes	15:42170506:C:T	1.34	0.033	0.076	15	42170506	42170506	C	T	intronic	SPTBN5	.	.	.	.	ID=COSV58017914;OCCURENCE=2(lung)	.
		233	SPTBN5	Yes	15:42184713:T:C	1.346	0.032	0.046	15	42184713	42184713	T	C	intronic	SPTBN5	.	.	.	.	.	.
		233	LOC105370792	Yes	15:42185439:C:G	1.337	0.033	0.045	15	42185439	42185439	C	G	ncRNA_intronic	LOC105370792	.	.	.	.	.	.
		234	ATP8B4	Yes	15:50177541:G:C	1.628	0.029	0.034	15	50177541	50177541	G	C	intronic	ATP8B4	.	.	.	.	.	.
		235	ATP8B4	Yes	15:50184767:A:G	1.527	0.04	0.028	15	50184767	50184767	A	G	intronic	ATP8B4	.	.	.	.	.	.
		235	ATP8B4	Yes	15:50189303:A:G	1.503	0.043	0.029	15	50189303	50189303	A	G	intronic	ATP8B4	.	.	.	.	.	.
		235	ATP8B4	Yes	15:50195949:G:C	2.379	0.0054	0.0046	15	50195949	50195949	G	C	intronic	ATP8B4	.	.	.	.	.	.
		235	ATP8B4	Yes	15:50205446:T:G	2.601	0.0028	0.0023	15	50205446	50205446	T	G	intronic	ATP8B4	.	.	.	.	.	.
		235	ATP8B4	Yes	15:50208572:A:G	2.502	0.0037	0.0038	15	50208572	50208572	A	G	intronic	ATP8B4	.	.	.	.	.	.
		235	ATP8B4	Yes	15:50217798:T:C	2.786	0.0016	0.0014	15	50217798	50217798	T	C	intronic	ATP8B4	.	.	.	.	.	.
		235	ATP8B4	Yes	15:50218954:C:A	2.837	0.0013	0.0012	15	50218954	50218954	C	A	intronic	ATP8B4	.	.	.	.	.	.
		235	ATP8B4	Yes	15:50219065:C:T	2.791	0.0015	0.0013	15	50219065	50219065	C	T	intronic	ATP8B4	.	.	.	.	.	.
		235	ATP8B4	Yes	15:50219220:T:C	2.791	0.0016	0.0013	15	50219220	50219220	T	C	intronic	ATP8B4	.	.	.	.	.	.
		235	ATP8B4	Yes	15:50219253:C:T	2.807	0.0015	0.0013	15	50219253	50219253	C	T	intronic	ATP8B4	.	.	.	.	.	.
		235	ATP8B4	Yes	15:50220022:T:C	2.816	0.0014	0.0012	15	50220022	50220022	T	C	intronic	ATP8B4	.	.	.	.	.	.
		235	ATP8B4	Yes	15:50220398:T:C	2.816	0.0014	0.0012	15	50220398	50220398	T	C	intronic	ATP8B4	.	.	.	.	.	.
		235	ATP8B4	Yes	15:50221230:A:C	2.808	0.0014	0.0013	15	50221230	50221230	A	C	intronic	ATP8B4	.	.	.	.	.	.
		235	ATP8B4	Yes	15:50221945:A:G	2.872	0.0011	0.0011	15	50221945	50221945	A	G	intronic	ATP8B4	.	.	.	.	.	.
		235	ATP8B4	Yes	15:50222447:A:G	2.794	0.0015	0.0014	15	50222447	50222447	A	G	intronic	ATP8B4	.	.	.	.	.	.
		235	ATP8B4	Yes	15:50222633:T:G	2.794	0.0015	0.0014	15	50222633	50222633	T	G	intronic	ATP8B4	.	.	.	.	.	.
		235	ATP8B4	Yes	15:50222752:A:C	2.769	0.0016	0.0015	15	50222752	50222752	A	C	intronic	ATP8B4	.	.	.	.	.	.
		235	ATP8B4	Yes	15:50224311:T:G	2.747	0.0018	0.0015	15	50224311	50224311	T	G	intronic	ATP8B4	.	.	.	.	.	.
		235	ATP8B4	Yes	15:50224493:A:C	2.69	0.002	0.0018	15	50224493	50224493	A	C	intronic	ATP8B4	.	.	.	.	.	.
		235	ATP8B4	Yes	15:50224565:T:C	2.676	0.0021	0.0018	15	50224565	50224565	T	C	intronic	ATP8B4	.	.	.	.	.	.
		235	ATP8B4	Yes	15:50224692:T:C	2.766	0.0016	0.0015	15	50224692	50224692	T	C	intronic	ATP8B4	.	.	.	.	.	.
		235	ATP8B4	Yes	15:50225221:T:C	2.777	0.0016	0.0014	15	50225221	50225221	T	C	intronic	ATP8B4	.	.	.	.	.	.
		235	ATP8B4	Yes	15:50225318:A:G	2.698	0.002	0.0016	15	50225318	50225318	A	G	intronic	ATP8B4	.	.	.	.	.	.
		235	ATP8B4	Yes	15:50225347:C:A	2.69	0.002	0.0016	15	50225347	50225347	C	A	intronic	ATP8B4	.	.	.	.	.	.
		235	ATP8B4	Yes	15:50229651:C:G	2.803	0.0015	0.0013	15	50229651	50229651	C	G	intronic	ATP8B4	.	.	.	.	.	.
		235	ATP8B4	Yes	15:50231745:A:T	2.803	0.0015	0.0013	15	50231745	50231745	A	T	intronic	ATP8B4	.	.	.	.	.	.
		235	ATP8B4	Yes	15:50231764:T:C	2.759	0.0016	0.0013	15	50231764	50231764	T	C	intronic	ATP8B4	.	.	.	.	.	.
		235	ATP8B4	Yes	15:50232164:G:C	2.816	0.0015	0.0012	15	50232164	50232164	G	C	intronic	ATP8B4	.	.	.	.	.	.
		235	ATP8B4	Yes	15:50233606:T:C	2.736	0.0018	0.0014	15	50233606	50233606	T	C	intronic	ATP8B4	.	.	.	.	.	.
		235	ATP8B4	Yes	15:50233770:G:A	2.743	0.0018	0.0015	15	50233770	50233770	G	A	intronic	ATP8B4	.	.	.	.	.	.
		235	ATP8B4	Yes	15:50233924:G:C	2.735	0.0018	0.0016	15	50233924	50233924	G	C	intronic	ATP8B4	.	.	.	.	.	.
		235	ATP8B4	Yes	15:50236243:A:C	2.707	0.0019	0.0016	15	50236243	50236243	A	C	intronic	ATP8B4	.	.	.	.	.	.
		235	ATP8B4	Yes	15:50237766:T:C	2.705	0.002	0.0015	15	50237766	50237766	T	C	intronic	ATP8B4	.	.	.	.	.	.
		235	ATP8B4	Yes	15:50238824:C:T	2.72	0.0019	0.0016	15	50238824	50238824	C	T	intronic	ATP8B4	.	.	.	.	.	.
		235	ATP8B4	Yes	15:50239357:C:T	2.715	0.002	0.0017	15	50239357	50239357	C	T	intronic	ATP8B4	.	.	.	.	.	.
		235	ATP8B4	Yes	15:50239404:C:T	2.604	0.0026	0.0021	15	50239404	50239404	C	T	intronic	ATP8B4	.	.	.	.	.	.
		235	ATP8B4	Yes	15:50239728:T:C	2.593	0.0027	0.0021	15	50239728	50239728	T	C	intronic	ATP8B4	.	.	.	.	.	.
		235	ATP8B4	Yes	15:50240200:C:A	2.531	0.003	0.0014	15	50240200	50240200	C	A	intronic	ATP8B4	.	.	.	.	.	.
		235	ATP8B4	Yes	15:50242856:T:C	2.693	0.0021	0.002	15	50242856	50242856	T	C	intronic	ATP8B4	.	.	.	.	.	.
		235	ATP8B4	Yes	15:50244547:T:C	2.659	0.0023	0.0021	15	50244547	50244547	T	C	intronic	ATP8B4	.	.	.	.	.	.
		235	ATP8B4	Yes	15:50244675:A:G	2.647	0.0024	0.0019	15	50244675	50244675	A	G	intronic	ATP8B4	.	.	.	.	.	.
		235	ATP8B4	Yes	15:50245985:C:T	2.696	0.0021	0.002	15	50245985	50245985	C	T	intronic	ATP8B4	.	.	.	.	.	.
		235	ATP8B4	Yes	15:50256059:T:C	2.677	0.0023	0.0019	15	50256059	50256059	T	C	intronic	ATP8B4	.	.	.	.	.	.
		235	ATP8B4	Yes	15:50256819:T:C	2.727	0.0019	0.0017	15	50256819	50256819	T	C	intronic	ATP8B4	.	.	.	.	.	.
		235	ATP8B4	Yes	15:50258295:C:G	2.677	0.0023	0.002	15	50258295	50258295	C	G	intronic	ATP8B4	.	.	.	.	.	.
		235	ATP8B4	Yes	15:50258317:A:T	2.676	0.0023	0.002	15	50258317	50258317	A	T	intronic	ATP8B4	.	.	.	.	.	.
		235	ATP8B4	Yes	15:50260233:T:C	-2.463	0.0044	0.00088	15	50260233	50260233	T	C	intronic	ATP8B4	.	.	.	.	.	.
		235	ATP8B4	Yes	15:50263229:G:A	-2.473	0.0043	0.00092	15	50263229	50263229	G	A	intronic	ATP8B4	.	.	.	.	.	.
		235	ATP8B4	Yes	15:50263299:C:A	2.269	0.0085	0.0018	15	50263299	50263299	C	A	intronic	ATP8B4	.	.	.	.	.	.
		235	ATP8B4	Yes	15:50264532:T:C	-2.53	0.0036	0.00076	15	50264532	50264532	T	C	intronic	ATP8B4	.	.	.	.	.	.
		235	ATP8B4	Yes	15:50267124:C:T	-2.435	0.0048	0.001	15	50267124	50267124	C	T	intronic	ATP8B4	.	.	.	.	ID=COSV52716749;OCCURENCE=1(haematopoietic_and_lymphoid_tissue)	.
		235	ATP8B4	Yes	15:50268104:C:T	-2.353	0.006	0.0014	15	50268104	50268104	C	T	intronic	ATP8B4	.	.	.	.	.	.
		235	ATP8B4	Yes	15:50268970:C:G	-2.372	0.006	0.0013	15	50268970	50268970	C	G	intronic	ATP8B4	.	.	.	.	.	.
		235	ATP8B4	Yes	15:50269473:C:T	2.366	0.0055	0.0045	15	50269473	50269473	C	T	intronic	ATP8B4	.	.	.	.	.	.
		235	ATP8B4	Yes	15:50270580:G:A	-2.252	0.0076	0.0017	15	50270580	50270580	G	A	intronic	ATP8B4	.	.	.	.	.	.
		235	ATP8B4	Yes	15:50276945:A:G	-1.619	0.035	0.0019	15	50276945	50276945	A	G	intronic	ATP8B4	.	.	.	.	.	.
		235	ATP8B4	Yes	15:50290361:T:C	-1.446	0.044	0.0034	15	50290361	50290361	T	C	intronic	ATP8B4	.	.	.	.	.	.
		235	ATP8B4	Yes	15:50296951:T:G	-1.44	0.045	0.0031	15	50296951	50296951	T	G	intronic	ATP8B4	.	.	.	.	.	.
		235	ATP8B4	Yes	15:50297709:A:G	-1.526	0.037	0.0023	15	50297709	50297709	A	G	intronic	ATP8B4	.	.	.	.	.	.
		235	ATP8B4	Yes	15:50311148:A:G	-1.495	0.045	0.0021	15	50311148	50311148	A	G	intronic	ATP8B4	.	.	.	.	.	.
		235	ATP8B4	Yes	15:50324126:A:G	4.224	4.8e-06	6.4e-06	15	50324126	50324126	A	G	intronic	ATP8B4	.	.	.	.	.	.
		235	ATP8B4	Yes	15:50325701:A:G	-1.385	0.049	0.0052	15	50325701	50325701	A	G	intronic	ATP8B4	.	.	.	.	.	.
		235	ATP8B4	Yes	15:50326234:C:T	-1.474	0.042	0.0027	15	50326234	50326234	C	T	intronic	ATP8B4	.	.	.	.	.	.
		235	ATP8B4	Yes	15:50326325:C:G	-1.51	0.039	0.0026	15	50326325	50326325	C	G	intronic	ATP8B4	.	.	.	.	.	.
		235	ATP8B4	Yes	15:50329032:G:A	-1.437	0.045	0.0033	15	50329032	50329032	G	A	intronic	ATP8B4	.	.	.	.	.	.
		235	ATP8B4	Yes	15:50335922:A:G	-1.423	0.048	0.0037	15	50335922	50335922	A	G	intronic	ATP8B4	.	.	.	.	.	.
		235	ATP8B4	Yes	15:50339058:A:G	-1.406	0.048	0.0039	15	50339058	50339058	A	G	intronic	ATP8B4	.	.	.	.	.	.
		235	ATP8B4	Yes	15:50340135:C:T	-1.523	0.037	0.0026	15	50340135	50340135	C	T	intronic	ATP8B4	.	.	.	.	.	.
		235	ATP8B4	Yes	15:50344676:C:T	3.849	3.9e-05	8.5e-05	15	50344676	50344676	C	T	intronic	ATP8B4	.	.	.	.	.	.
		235	ATP8B4	Yes	15:50353277:T:G	4.115	1.4e-05	3.6e-05	15	50353277	50353277	T	G	intronic	ATP8B4	.	.	.	.	.	.
		235	ATP8B4	Yes	15:50357743:G:T	4.006	2.2e-05	6e-05	15	50357743	50357743	G	T	intronic	ATP8B4	.	.	.	.	.	.
		235	ATP8B4	Yes	15:50359224:T:C	3.96	2.7e-05	7.3e-05	15	50359224	50359224	T	C	intronic	ATP8B4	.	.	.	.	.	.
		235	ATP8B4	Yes	15:50361890:T:G	2.838	0.00084	0.0029	15	50361890	50361890	T	G	intronic	ATP8B4	.	.	.	.	.	.
		235	ATP8B4	Yes	15:50362492:G:A	2.819	0.0009	0.0034	15	50362492	50362492	G	A	intronic	ATP8B4	.	.	.	.	.	.
		235	ATP8B4	Yes	15:50362925:G:T	2.815	0.00089	0.0033	15	50362925	50362925	G	T	intronic	ATP8B4	.	.	.	.	.	.
		235	ATP8B4	Yes	15:50363583:G:A	4.231	7.9e-06	2.1e-05	15	50363583	50363583	G	A	intronic	ATP8B4	.	.	.	.	.	.
		235	ATP8B4	Yes	15:50364841:T:C	3.741	3.9e-05	0.00012	15	50364841	50364841	T	C	intronic	ATP8B4	.	.	.	.	.	.
		235	ATP8B4	Yes	15:50365648:T:A	3.973	2.6e-05	7e-05	15	50365648	50365648	T	A	intronic	ATP8B4	.	.	.	.	ID=COSV52709258;OCCURENCE=1(prostate)	.
		235	ATP8B4	Yes	15:50366910:G:A	-2.473	0.0034	0.0061	15	50366910	50366910	G	A	intronic	ATP8B4	.	.	.	.	.	.
		235	ATP8B4	Yes	15:50368428:C:T	3.848	4.3e-05	0.00012	15	50368428	50368428	C	T	intronic	ATP8B4	.	.	.	.	.	.
		235	ATP8B4	Yes	15:50369216:C:A	3.802	5.3e-05	0.00014	15	50369216	50369216	C	A	intronic	ATP8B4	.	.	.	.	.	.
		235	ATP8B4	Yes	15:50369375:A:G	3.952	2.8e-05	7.4e-05	15	50369375	50369375	A	G	intronic	ATP8B4	.	.	.	.	.	.
		235	ATP8B4	Yes	15:50372531:A:G	-2.391	0.0061	0.014	15	50372531	50372531	A	G	intronic	ATP8B4	.	.	.	.	.	.
		235	ATP8B4	Yes	15:50372838:T:C	-2.453	0.0051	0.012	15	50372838	50372838	T	C	intronic	ATP8B4	.	.	.	.	.	.
		235	ATP8B4	Yes	15:50373086:G:A	-2.397	0.0057	0.012	15	50373086	50373086	G	A	intronic	ATP8B4	.	.	.	.	.	.
		235	ATP8B4	Yes	15:50373365:A:G	-2.376	0.0061	0.013	15	50373365	50373365	A	G	intronic	ATP8B4	.	.	.	.	.	.
		235	ATP8B4	Yes	15:50374376:A:C	-2.12	0.011	0.027	15	50374376	50374376	A	C	intronic	ATP8B4	.	.	.	.	.	.
		235	ATP8B4	Yes	15:50375151:A:G	-2.593	0.0032	0.0064	15	50375151	50375151	A	G	intronic	ATP8B4	.	.	.	.	.	.
		235	ATP8B4	Yes	15:50376587:A:G	-2.174	0.0097	0.024	15	50376587	50376587	A	G	intronic	ATP8B4	.	.	.	.	.	.
		235	ATP8B4	Yes	15:50380347:G:C	-2.082	0.012	0.03	15	50380347	50380347	G	C	intronic	ATP8B4	.	.	.	.	.	.
		235	ATP8B4	Yes	15:50380381:G:A	-2.018	0.015	0.038	15	50380381	50380381	G	A	intronic	ATP8B4	.	.	.	.	.	.
		235	ATP8B4	Yes	15:50381469:A:T	4.028	2e-05	5.2e-05	15	50381469	50381469	A	T	intronic	ATP8B4	.	.	.	.	.	.
		235	ATP8B4	Yes	15:50381929:T:C	-2.296	0.0094	0.021	15	50381929	50381929	T	C	intronic	ATP8B4	.	.	.	.	.	.
		235	ATP8B4	Yes	15:50382705:A:C	-2.362	0.0078	0.017	15	50382705	50382705	A	C	intronic	ATP8B4	.	.	.	.	.	.
		235	ATP8B4	Yes	15:50387678:C:T	4.015	2.1e-05	5.5e-05	15	50387678	50387678	C	T	intronic	ATP8B4	.	.	.	.	.	.
		235	ATP8B4	Yes	15:50387933:C:G	-2.205	0.012	0.026	15	50387933	50387933	C	G	intronic	ATP8B4	.	.	.	.	.	.
		235	ATP8B4	Yes	15:50388340:T:G	3.747	6.7e-05	0.00017	15	50388340	50388340	T	G	intronic	ATP8B4	.	.	.	.	.	.
		235	ATP8B4	Yes	15:50388795:G:A	-2.112	0.015	0.034	15	50388795	50388795	G	A	intronic	ATP8B4	.	.	.	.	.	.
		235	ATP8B4	Yes	15:50388921:A:G	3.726	7.3e-05	0.00019	15	50388921	50388921	A	G	intronic	ATP8B4	.	.	.	.	.	.
		235	ATP8B4	Yes	15:50390299:T:C	2.225	0.011	0.024	15	50390299	50390299	T	C	intronic	ATP8B4	.	.	.	.	.	.
		235	ATP8B4	Yes	15:50390579:C:T	2.059	0.017	0.036	15	50390579	50390579	C	T	intronic	ATP8B4	.	.	.	.	.	.
		235	ATP8B4	Yes	15:50392821:A:T	2.431	0.0063	0.014	15	50392821	50392821	A	T	intronic	ATP8B4	.	.	.	.	.	.
		235	ATP8B4	Yes	15:50395816:G:A	3.953	2.8e-05	7.1e-05	15	50395816	50395816	G	A	intronic	ATP8B4	.	.	.	.	.	.
		235	ATP8B4	Yes	15:50397504:C:T	-2.048	0.018	0.04	15	50397504	50397504	C	T	intronic	ATP8B4	.	.	.	.	.	.
		235	ATP8B4	Yes	15:50399672:T:C	2.276	0.0082	0.012	15	50399672	50399672	T	C	intronic	ATP8B4	.	.	.	.	.	.
		235	ATP8B4	Yes	15:50409400:C:A	2.759	0.0021	0.0041	15	50409400	50409400	C	A	intronic	ATP8B4	.	.	.	.	.	.
		235	ATP8B4;SLC27A2	Yes	15:50412990:C:T	2.887	0.0014	0.003	15	50412990	50412990	C	T	intergenic	ATP8B4;SLC27A2	dist=1560;dist=61403	.	.	.	.	.
		235	ATP8B4;SLC27A2	Yes	15:50413905:G:A	2.741	0.0022	0.0042	15	50413905	50413905	G	A	intergenic	ATP8B4;SLC27A2	dist=2475;dist=60488	.	.	.	.	.
		235	ATP8B4;SLC27A2	Yes	15:50414885:A:G	2.651	0.003	0.006	15	50414885	50414885	A	G	intergenic	ATP8B4;SLC27A2	dist=3455;dist=59508	.	.	.	.	.
		235	ATP8B4;SLC27A2	Yes	15:50416596:A:G	1.752	0.033	0.06	15	50416596	50416596	A	G	intergenic	ATP8B4;SLC27A2	dist=5166;dist=57797	.	.	.	.	.
		235	ATP8B4;SLC27A2	Yes	15:50416607:C:G	1.738	0.034	0.062	15	50416607	50416607	C	G	intergenic	ATP8B4;SLC27A2	dist=5177;dist=57786	.	.	.	.	.
		235	ATP8B4;SLC27A2	Yes	15:50416637:A:C	1.741	0.034	0.062	15	50416637	50416637	A	C	intergenic	ATP8B4;SLC27A2	dist=5207;dist=57756	.	.	.	.	.
		235	ATP8B4;SLC27A2	Yes	15:50418909:T:C	1.783	0.027	0.039	15	50418909	50418909	T	C	intergenic	ATP8B4;SLC27A2	dist=7479;dist=55484	.	.	.	.	.
		235	ATP8B4;SLC27A2	Yes	15:50420580:T:C	2.471	0.0046	0.0064	15	50420580	50420580	T	C	intergenic	ATP8B4;SLC27A2	dist=9150;dist=53813	.	.	.	.	.
		235	ATP8B4;SLC27A2	Yes	15:50421694:G:A	1.628	0.041	0.058	15	50421694	50421694	G	A	intergenic	ATP8B4;SLC27A2	dist=10264;dist=52699	.	.	.	.	.
		235	ATP8B4;SLC27A2	Yes	15:50426691:A:C	2.539	0.0038	0.0049	15	50426691	50426691	A	C	intergenic	ATP8B4;SLC27A2	dist=15261;dist=47702	.	.	.	.	.
		235	ATP8B4;SLC27A2	Yes	15:50427949:G:A	1.548	0.049	0.07	15	50427949	50427949	G	A	intergenic	ATP8B4;SLC27A2	dist=16519;dist=46444	.	.	.	.	.
		235	ATP8B4;SLC27A2	Yes	15:50431087:C:T	1.547	0.049	0.07	15	50431087	50431087	C	T	intergenic	ATP8B4;SLC27A2	dist=19657;dist=43306	.	.	.	.	.
		235	ATP8B4;SLC27A2	Yes	15:50431335:G:A	2.91	0.0012	0.0014	15	50431335	50431335	G	A	intergenic	ATP8B4;SLC27A2	dist=19905;dist=43058	.	.	.	.	.
		235	ATP8B4;SLC27A2	Yes	15:50432494:G:A	2.899	0.0012	0.0014	15	50432494	50432494	G	A	intergenic	ATP8B4;SLC27A2	dist=21064;dist=41899	.	.	.	.	.
		235	ATP8B4;SLC27A2	Yes	15:50433241:T:C	2.998	0.0009	0.00096	15	50433241	50433241	T	C	intergenic	ATP8B4;SLC27A2	dist=21811;dist=41152	.	.	.	.	.
		235	ATP8B4;SLC27A2	Yes	15:50434908:A:G	2.988	0.00095	0.001	15	50434908	50434908	A	G	intergenic	ATP8B4;SLC27A2	dist=23478;dist=39485	.	.	.	.	.
		235	ATP8B4;SLC27A2	Yes	15:50435071:A:G	3.895	2.2e-05	5.5e-05	15	50435071	50435071	A	G	intergenic	ATP8B4;SLC27A2	dist=23641;dist=39322	.	.	.	.	.
		235	ATP8B4;SLC27A2	Yes	15:50436531:A:G	3	0.00091	0.00097	15	50436531	50436531	A	G	intergenic	ATP8B4;SLC27A2	dist=25101;dist=37862	.	.	.	.	.
		235	ATP8B4;SLC27A2	Yes	15:50436828:A:T	2.867	0.0014	0.0017	15	50436828	50436828	A	T	intergenic	ATP8B4;SLC27A2	dist=25398;dist=37565	.	.	.	.	.
		235	ATP8B4;SLC27A2	Yes	15:50437274:C:A	2.934	0.001	0.0012	15	50437274	50437274	C	A	intergenic	ATP8B4;SLC27A2	dist=25844;dist=37119	.	.	.	.	.
		235	ATP8B4;SLC27A2	Yes	15:50437402:G:A	2.92	0.0011	0.0014	15	50437402	50437402	G	A	intergenic	ATP8B4;SLC27A2	dist=25972;dist=36991	.	.	.	.	.
		235	ATP8B4;SLC27A2	Yes	15:50437815:T:C	2.939	0.0011	0.0012	15	50437815	50437815	T	C	intergenic	ATP8B4;SLC27A2	dist=26385;dist=36578	.	.	.	.	.
		235	ATP8B4;SLC27A2	Yes	15:50438326:C:T	3.004	0.00085	0.00094	15	50438326	50438326	C	T	intergenic	ATP8B4;SLC27A2	dist=26896;dist=36067	.	.	.	.	.
		235	ATP8B4;SLC27A2	Yes	15:50439278:G:C	2.766	0.0019	0.0022	15	50439278	50439278	G	C	intergenic	ATP8B4;SLC27A2	dist=27848;dist=35115	.	.	.	.	.
		235	ATP8B4;SLC27A2	Yes	15:50439682:T:G	2.856	0.0013	0.0017	15	50439682	50439682	T	G	intergenic	ATP8B4;SLC27A2	dist=28252;dist=34711	.	.	.	.	.
		235	ATP8B4;SLC27A2	Yes	15:50439953:C:A	2.843	0.0014	0.0018	15	50439953	50439953	C	A	intergenic	ATP8B4;SLC27A2	dist=28523;dist=34440	.	.	.	.	.
		235	ATP8B4;SLC27A2	Yes	15:50449266:A:T	2.918	0.0011	0.0012	15	50449266	50449266	A	T	intergenic	ATP8B4;SLC27A2	dist=37836;dist=25127	.	.	.	.	.
		235	ATP8B4;SLC27A2	Yes	15:50454950:G:A	2.898	0.0012	0.0015	15	50454950	50454950	G	A	intergenic	ATP8B4;SLC27A2	dist=43520;dist=19443	.	.	.	.	.
		235	ATP8B4;SLC27A2	Yes	15:50459933:T:C	2.905	0.0012	0.0013	15	50459933	50459933	T	C	intergenic	ATP8B4;SLC27A2	dist=48503;dist=14460	.	.	.	.	.
		235	ATP8B4;SLC27A2	Yes	15:50467155:T:C	3.386	0.0002	0.00018	15	50467155	50467155	T	C	intergenic	ATP8B4;SLC27A2	dist=55725;dist=7238	.	.	.	.	.
		235	SLC27A2	Yes	15:50481031:T:C	-1.335	0.045	0.086	15	50481031	50481031	T	C	intronic	SLC27A2	.	.	.	.	.	.
		235	SLC27A2	Yes	15:50481134:A:G	-1.354	0.043	0.08	15	50481134	50481134	A	G	intronic	SLC27A2	.	.	.	.	.	.
		235	SLC27A2	Yes	15:50481713:G:A	-1.354	0.043	0.08	15	50481713	50481713	G	A	intronic	SLC27A2	.	.	.	.	.	.
		235	SLC27A2	Yes	15:50484212:A:G	-1.377	0.041	0.084	15	50484212	50484212	A	G	intronic	SLC27A2	.	.	.	.	.	.
		235	SLC27A2	Yes	15:50484234:A:G	-1.438	0.034	0.076	15	50484234	50484234	A	G	intronic	SLC27A2	.	.	.	.	.	.
		235	SLC27A2	Yes	15:50485899:C:G	-1.425	0.035	0.073	15	50485899	50485899	C	G	intronic	SLC27A2	.	.	.	.	.	.
		235	SLC27A2	Yes	15:50486075:A:G	-1.409	0.037	0.077	15	50486075	50486075	A	G	intronic	SLC27A2	.	.	.	.	.	.
		235	SLC27A2	Yes	15:50486110:T:C	-1.413	0.037	0.076	15	50486110	50486110	T	C	intronic	SLC27A2	.	.	.	.	.	.
		235	SLC27A2	Yes	15:50486387:C:T	-1.424	0.035	0.073	15	50486387	50486387	C	T	intronic	SLC27A2	.	.	.	.	.	.
		235	SLC27A2	Yes	15:50486514:T:G	-1.43	0.035	0.072	15	50486514	50486514	T	G	intronic	SLC27A2	.	.	.	.	.	.
		235	SLC27A2	Yes	15:50486538:G:A	-1.427	0.035	0.072	15	50486538	50486538	G	A	intronic	SLC27A2	.	.	.	.	.	.
		235	SLC27A2	Yes	15:50486667:C:A	-1.43	0.035	0.071	15	50486667	50486667	C	A	intronic	SLC27A2	.	.	.	.	.	.
		235	SLC27A2	Yes	15:50488707:T:C	-1.417	0.036	0.08	15	50488707	50488707	T	C	intronic	SLC27A2	.	.	.	.	.	.
		235	SLC27A2	Yes	15:50489098:C:T	-1.406	0.037	0.077	15	50489098	50489098	C	T	intronic	SLC27A2	.	.	.	.	.	.
		235	SLC27A2	Yes	15:50490042:G:A	-1.36	0.042	0.12	15	50490042	50490042	G	A	intronic	SLC27A2	.	.	.	.	.	.
		235	SLC27A2	Yes	15:50490078:C:G	-1.357	0.042	0.12	15	50490078	50490078	C	G	intronic	SLC27A2	.	.	.	.	.	.
		235	SLC27A2	Yes	15:50491574:A:G	-1.338	0.045	0.12	15	50491574	50491574	A	G	intronic	SLC27A2	.	.	.	.	.	.
		235	SLC27A2	Yes	15:50496242:C:T	1.887	0.019	0.0076	15	50496242	50496242	C	T	intronic	SLC27A2	.	.	.	.	.	.
		235	SLC27A2	Yes	15:50500984:G:A	2.326	0.0068	0.02	15	50500984	50500984	G	A	intronic	SLC27A2	.	.	.	.	.	.
		235	SLC27A2	Yes	15:50501904:G:A	3.509	0.00012	0.00052	15	50501904	50501904	G	A	intronic	SLC27A2	.	.	.	.	.	.
		235	SLC27A2	Yes	15:50506038:C:T	3.22	0.00038	0.0014	15	50506038	50506038	C	T	intronic	SLC27A2	.	.	.	.	.	.
		235	SLC27A2	Yes	15:50506687:A:G	3.23	0.00034	0.001	15	50506687	50506687	A	G	intronic	SLC27A2	.	.	.	.	.	.
		235	SLC27A2	Yes	15:50509591:C:T	3.267	0.00031	0.0011	15	50509591	50509591	C	T	intronic	SLC27A2	.	.	.	.	.	.
		235	HDC	Yes	15:50533195:A:G	-2.791	0.0019	0.00034	15	50533195	50533195	A	G	downstream	HDC	dist=951	.	.	.	.	.
		235	HDC	Yes	15:50551083:T:C	-3.29	0.00046	0.00015	15	50551083	50551083	T	C	intronic	HDC	.	.	.	.	.	.
		235	HDC	Yes	15:50551103:A:T	-1.904	0.042	0.0065	15	50551103	50551103	A	T	intronic	HDC	.	.	.	.	.	.
		235	HDC	Yes	15:50551632:G:T	-1.626	0.047	0.053	15	50551632	50551632	G	T	intronic	HDC	.	.	.	.	.	.
		235	HDC	Yes	15:50552855:C:T	-2.692	0.021	1.2e-05	15	50552855	50552855	C	T	intronic	HDC	.	.	.	.	.	.
		235	HDC	Yes	15:50555011:C:T	-2.246	0.044	4.5e-05	15	50555011	50555011	C	T	intronic	HDC	.	.	.	.	.	.
		235	HDC	Yes	15:50555710:T:C	-2.329	0.03	0.00015	15	50555710	50555710	T	C	intronic	HDC	.	.	.	.	ID=COSV51076659;OCCURENCE=1(large_intestine)	.
		235	HDC;GABPB1	Yes	15:50564358:G:C	2.718	0.0019	0.0026	15	50564358	50564358	G	C	intergenic	HDC;GABPB1	dist=6435;dist=3228	.	.	.	.	.
		235	HDC;GABPB1	Yes	15:50565246:G:A	2.682	0.0023	0.0029	15	50565246	50565246	G	A	intergenic	HDC;GABPB1	dist=7323;dist=2340	.	.	.	.	.
		235	HDC;GABPB1	Yes	15:50566473:T:C	2.654	0.0024	0.0033	15	50566473	50566473	T	C	intergenic	HDC;GABPB1	dist=8550;dist=1113	.	.	.	.	.
		235	GABPB1	Yes	15:50568637:T:G	2.696	0.0018	0.0032	15	50568637	50568637	T	G	UTR3	GABPB1	NM_005254:c.*2192A>C;NM_001320915:c.*2192A>C;NM_001320910:c.*2192A>C;NM_016654:c.*2192A>C	.	.	.	.	.
		235	GABPB1	Yes	15:50570036:A:G	2.722	0.0016	0.003	15	50570036	50570036	A	G	UTR3	GABPB1	NM_005254:c.*793T>C;NM_001320915:c.*793T>C;NM_001320910:c.*793T>C;NM_016654:c.*793T>C	.	.	.	.	.
		235	GABPB1	Yes	15:50571444:T:C	2.729	0.0016	0.003	15	50571444	50571444	T	C	intronic	GABPB1	.	.	.	.	.	.
		235	GABPB1	Yes	15:50572398:C:T	2.694	0.002	0.0031	15	50572398	50572398	C	T	intronic	GABPB1	.	.	.	.	.	.
		235	GABPB1	Yes	15:50572477:G:A	2.687	0.0019	0.0032	15	50572477	50572477	G	A	intronic	GABPB1	.	.	.	.	.	.
		235	GABPB1	Yes	15:50572601:A:G	3.033	0.00065	0.00068	15	50572601	50572601	A	G	intronic	GABPB1	.	.	.	.	.	.
		235	GABPB1	Yes	15:50573615:A:G	1.803	0.026	0.037	15	50573615	50573615	A	G	intronic	GABPB1	.	.	.	.	.	.
		235	GABPB1	Yes	15:50573627:C:G	1.633	0.032	0.013	15	50573627	50573627	C	G	intronic	GABPB1	.	.	.	.	.	.
		235	GABPB1	Yes	15:50573688:G:A	3.468	7.2e-05	0.00019	15	50573688	50573688	G	A	intronic	GABPB1	.	.	.	.	.	.
		235	GABPB1	Yes	15:50574621:G:A	2.885	0.0025	0.00049	15	50574621	50574621	G	A	intronic	GABPB1	.	.	.	.	.	.
		235	GABPB1	Yes	15:50577794:T:C	2.728	0.0017	0.0025	15	50577794	50577794	T	C	intronic	GABPB1	.	.	.	.	.	.
		235	GABPB1	Yes	15:50579197:A:G	2.539	0.0021	0.0056	15	50579197	50579197	A	G	intronic	GABPB1	.	.	.	.	.	.
		235	GABPB1	Yes	15:50583766:G:A	2.683	0.0012	0.0031	15	50583766	50583766	G	A	intronic	GABPB1	.	.	.	.	.	.
		235	GABPB1	Yes	15:50583803:G:A	2.687	0.0012	0.0032	15	50583803	50583803	G	A	intronic	GABPB1	.	.	.	.	.	.
		235	GABPB1	Yes	15:50584368:G:A	2.681	0.0013	0.0029	15	50584368	50584368	G	A	intronic	GABPB1	.	.	.	.	.	.
		235	GABPB1	Yes	15:50584703:C:T	2.716	0.001	0.0029	15	50584703	50584703	C	T	intronic	GABPB1	.	.	.	.	.	.
		235	GABPB1	Yes	15:50585387:G:T	2.698	0.0012	0.003	15	50585387	50585387	G	T	intronic	GABPB1	.	.	.	.	.	.
		235	GABPB1	Yes	15:50586582:G:A	2.671	0.0012	0.0033	15	50586582	50586582	G	A	intronic	GABPB1	.	.	.	.	.	.
		235	GABPB1	Yes	15:50587336:G:A	2.716	0.001	0.0025	15	50587336	50587336	G	A	intronic	GABPB1	.	.	.	.	.	.
		235	GABPB1	Yes	15:50588181:T:C	2.608	0.0016	0.0039	15	50588181	50588181	T	C	intronic	GABPB1	.	.	.	.	.	.
		235	GABPB1	Yes	15:50589400:G:A	3.159	0.00044	0.00028	15	50589400	50589400	G	A	intronic	GABPB1	.	.	.	.	.	.
		235	GABPB1	Yes	15:50591951:A:G	2.736	0.00091	0.0024	15	50591951	50591951	A	G	intronic	GABPB1	.	.	.	.	.	.
		235	GABPB1	Yes	15:50595810:T:C	2.578	0.0027	0.0032	15	50595810	50595810	T	C	intronic	GABPB1	.	.	.	.	.	.
		235	GABPB1	Yes	15:50595816:T:C	2.602	0.0025	0.0029	15	50595816	50595816	T	C	intronic	GABPB1	.	.	.	.	.	.
		235	GABPB1	Yes	15:50596070:T:C	2.649	0.0012	0.0038	15	50596070	50596070	T	C	intronic	GABPB1	.	.	.	.	.	.
		235	GABPB1	Yes	15:50598474:T:C	2.539	0.0018	0.0062	15	50598474	50598474	T	C	intronic	GABPB1	.	.	.	.	.	.
		235	GABPB1	Yes	15:50602067:T:C	2.543	0.0017	0.0059	15	50602067	50602067	T	C	intronic	GABPB1	.	.	.	.	.	.
		235	GABPB1	Yes	15:50602837:T:C	2.669	0.001	0.0036	15	50602837	50602837	T	C	intronic	GABPB1	.	.	.	.	.	.
		235	GABPB1	Yes	15:50603339:G:A	2.584	0.0016	0.0053	15	50603339	50603339	G	A	intronic	GABPB1	.	.	.	.	.	.
		235	GABPB1	Yes	15:50604559:T:C	2.64	0.0012	0.0041	15	50604559	50604559	T	C	intronic	GABPB1	.	.	.	.	.	.
		235	GABPB1	Yes	15:50605585:G:A	3.181	0.00026	0.00035	15	50605585	50605585	G	A	intronic	GABPB1	.	.	.	.	.	.
		235	GABPB1	Yes	15:50608855:C:G	2.614	0.0013	0.0042	15	50608855	50608855	C	G	intronic	GABPB1	.	.	.	.	.	.
		235	GABPB1	Yes	15:50609591:A:G	2.469	0.0035	0.0055	15	50609591	50609591	A	G	intronic	GABPB1	.	.	.	.	.	.
		235	GABPB1	Yes	15:50611091:G:C	2.597	0.0016	0.0046	15	50611091	50611091	G	C	intronic	GABPB1	.	.	.	.	.	.
		235	GABPB1	Yes	15:50618102:T:A	2.423	0.0051	0.0058	15	50618102	50618102	T	A	intronic	GABPB1	.	.	.	.	.	.
		235	GABPB1	Yes	15:50624852:T:A	3.03	0.00031	0.00059	15	50624852	50624852	T	A	intronic	GABPB1	.	.	.	.	.	.
		235	GABPB1	Yes	15:50625304:T:C	2.685	0.0011	0.0028	15	50625304	50625304	T	C	intronic	GABPB1	.	.	.	.	.	.
		235	GABPB1	Yes	15:50630208:C:G	2.581	0.0016	0.0047	15	50630208	50630208	C	G	intronic	GABPB1	.	.	.	.	.	.
		235	GABPB1	Yes	15:50636018:G:C	2.665	0.0012	0.0033	15	50636018	50636018	G	C	intronic	GABPB1	.	.	.	.	.	.
		235	GABPB1	Yes	15:50638946:T:C	2.766	0.0052	0.00058	15	50638946	50638946	T	C	intronic	GABPB1	.	.	.	.	.	.
		235	GABPB1-IT1	Yes	15:50641385:T:C	2.584	0.0013	0.0052	15	50641385	50641385	T	C	ncRNA_exonic	GABPB1-IT1	.	.	.	.	.	.
		235	GABPB1-IT1	Yes	15:50645617:G:A	2.554	0.002	0.0047	15	50645617	50645617	G	A	ncRNA_exonic	GABPB1-IT1	.	.	.	.	.	.
		235	MIR4712	Yes	15:50651792:C:T	2.163	0.015	0.012	15	50651792	50651792	C	T	upstream	MIR4712	dist=734	.	.	.	.	.
		235	MIR4712;USP8	Yes	15:50654138:G:A	3.144	0.00036	0.00042	15	50654138	50654138	G	A	intergenic	MIR4712;USP8	dist=1531;dist=62464	.	.	.	.	.
		235	MIR4712;USP8	Yes	15:50658358:C:G	3.179	0.00031	0.00036	15	50658358	50658358	C	G	intergenic	MIR4712;USP8	dist=5751;dist=58244	.	.	.	.	.
		235	MIR4712;USP8	Yes	15:50658507:A:T	2.152	0.016	0.012	15	50658507	50658507	A	T	intergenic	MIR4712;USP8	dist=5900;dist=58095	.	.	.	.	.
		235	MIR4712;USP8	Yes	15:50659604:G:A	2.163	0.016	0.012	15	50659604	50659604	G	A	intergenic	MIR4712;USP8	dist=6997;dist=56998	.	.	.	.	.
		235	MIR4712;USP8	Yes	15:50659834:C:T	2.135	0.018	0.012	15	50659834	50659834	C	T	intergenic	MIR4712;USP8	dist=7227;dist=56768	.	.	.	.	.
		235	MIR4712;USP8	Yes	15:50660262:G:T	2.131	0.018	0.013	15	50660262	50660262	G	T	intergenic	MIR4712;USP8	dist=7655;dist=56340	.	.	.	.	.
		235	MIR4712;USP8	Yes	15:50661788:G:C	2.133	0.017	0.013	15	50661788	50661788	G	C	intergenic	MIR4712;USP8	dist=9181;dist=54814	.	.	.	.	.
		235	MIR4712;USP8	Yes	15:50661998:A:G	3.145	0.00037	0.0004	15	50661998	50661998	A	G	intergenic	MIR4712;USP8	dist=9391;dist=54604	.	.	.	.	.
		235	MIR4712;USP8	Yes	15:50663050:C:T	2.13	0.016	0.015	15	50663050	50663050	C	T	intergenic	MIR4712;USP8	dist=10443;dist=53552	.	.	.	.	.
		235	MIR4712;USP8	Yes	15:50663133:G:A	1.532	0.048	0.01	15	50663133	50663133	G	A	intergenic	MIR4712;USP8	dist=10526;dist=53469	.	.	.	.	.
		235	MIR4712;USP8	Yes	15:50668760:A:G	2.813	0.0015	0.0012	15	50668760	50668760	A	G	intergenic	MIR4712;USP8	dist=16153;dist=47842	.	.	.	.	.
		235	MIR4712;USP8	Yes	15:50668910:G:A	1.948	0.032	0.018	15	50668910	50668910	G	A	intergenic	MIR4712;USP8	dist=16303;dist=47692	.	.	.	.	.
		235	MIR4712;USP8	Yes	15:50669718:A:G	2.115	0.019	0.012	15	50669718	50669718	A	G	intergenic	MIR4712;USP8	dist=17111;dist=46884	.	.	.	.	.
		235	MIR4712;USP8	Yes	15:50672420:C:T	2.032	0.026	0.014	15	50672420	50672420	C	T	intergenic	MIR4712;USP8	dist=19813;dist=44182	.	.	.	.	.
		235	MIR4712;USP8	Yes	15:50674671:T:C	2.018	0.027	0.014	15	50674671	50674671	T	C	intergenic	MIR4712;USP8	dist=22064;dist=41931	.	.	.	.	.
		235	MIR4712;USP8	Yes	15:50677037:C:T	-1.987	0.031	0.015	15	50677037	50677037	C	T	intergenic	MIR4712;USP8	dist=24430;dist=39565	.	.	.	.	.
		235	MIR4712;USP8	Yes	15:50679191:G:A	-1.895	0.038	0.02	15	50679191	50679191	G	A	intergenic	MIR4712;USP8	dist=26584;dist=37411	.	.	.	.	.
		235	MIR4712;USP8	Yes	15:50680768:G:A	2.619	0.0035	0.0021	15	50680768	50680768	G	A	intergenic	MIR4712;USP8	dist=28161;dist=35834	.	.	.	.	.
		235	MIR4712;USP8	Yes	15:50682011:G:A	-2.113	0.03	0.0064	15	50682011	50682011	G	A	intergenic	MIR4712;USP8	dist=29404;dist=34591	.	.	.	.	.
		235	MIR4712;USP8	Yes	15:50682969:A:G	-1.77	0.048	0.03	15	50682969	50682969	A	G	intergenic	MIR4712;USP8	dist=30362;dist=33633	.	.	.	.	.
		235	MIR4712;USP8	Yes	15:50685073:C:T	1.872	0.034	0.029	15	50685073	50685073	C	T	intergenic	MIR4712;USP8	dist=32466;dist=31529	.	.	.	.	.
		235	MIR4712;USP8	Yes	15:50686452:G:A	-2.014	0.032	0.014	15	50686452	50686452	G	A	intergenic	MIR4712;USP8	dist=33845;dist=30150	.	.	.	.	.
		235	MIR4712;USP8	Yes	15:50689121:G:A	-1.936	0.044	0.011	15	50689121	50689121	G	A	intergenic	MIR4712;USP8	dist=36514;dist=27481	.	.	.	.	.
		235	MIR4712;USP8	Yes	15:50689341:T:C	-1.999	0.032	0.016	15	50689341	50689341	T	C	intergenic	MIR4712;USP8	dist=36734;dist=27261	.	.	.	.	.
		235	MIR4712;USP8	Yes	15:50690387:T:C	-1.89	0.045	0.016	15	50690387	50690387	T	C	intergenic	MIR4712;USP8	dist=37780;dist=26215	.	.	.	.	.
		235	MIR4712;USP8	Yes	15:50693455:A:G	2.674	0.0015	0.0044	15	50693455	50693455	A	G	intergenic	MIR4712;USP8	dist=40848;dist=23147	.	.	.	.	.
		235	MIR4712;USP8	Yes	15:50693975:T:C	2.805	0.0024	0.00097	15	50693975	50693975	T	C	intergenic	MIR4712;USP8	dist=41368;dist=22627	.	.	.	.	.
		236	PRTG	Yes	15:55937362:G:A	1.593	0.049	0.012	15	55937362	55937362	G	A	intronic	PRTG	.	.	.	.	.	.
		236	PRTG;NEDD4	Yes	15:56063653:A:G	1.489	0.048	0.03	15	56063653	56063653	A	G	intergenic	PRTG;NEDD4	dist=28303;dist=55464	.	.	.	.	.
		237	PML	Yes	15:74336633:T:C	2.058	0.0067	0.033	15	74336633	74336633	T	C	exonic	PML	.	nonsynonymous SNV	PML:NM_033238:exon9:c.T1933C:p.F645L	.	ID=COSV51444435;OCCURENCE=1(large_intestine),11(soft_tissue),1(pancreas),1(thyroid)	.
		238	CPEB1	Yes	15:83213963:C:T	1.744	0.021	0.0081	15	83213963	83213963	C	T	intronic	CPEB1	.	.	.	.	.	.
		238	CPEB1	Yes	15:83215251:T:C	1.861	0.015	0.0056	15	83215251	83215251	T	C	exonic	CPEB1	.	synonymous SNV	CPEB1:NM_001079535:exon9:c.A1290G:p.L430L,CPEB1:NM_001288820:exon9:c.A837G:p.L279L,CPEB1:NM_001079533:exon10:c.A1305G:p.L435L,CPEB1:NM_001079534:exon10:c.A1290G:p.L430L,CPEB1:NM_001365248:exon10:c.A1290G:p.L430L,CPEB1:NM_001365249:exon10:c.A1290G:p.L430L,CPEB1:NM_001365250:exon10:c.A1305G:p.L435L,CPEB1:NM_001288819:exon11:c.A1290G:p.L430L,CPEB1:NM_001365243:exon11:c.A1530G:p.L510L,CPEB1:NM_001365244:exon11:c.A1290G:p.L430L,CPEB1:NM_001365245:exon11:c.A1290G:p.L430L,CPEB1:NM_001365246:exon11:c.A1290G:p.L430L,CPEB1:NM_001365247:exon11:c.A1290G:p.L430L,CPEB1:NM_030594:exon11:c.A1515G:p.L505L,CPEB1:NM_001365240:exon12:c.A1596G:p.L532L,CPEB1:NM_001365241:exon12:c.A1596G:p.L532L,CPEB1:NM_001365242:exon12:c.A1596G:p.L532L	.	ID=COSV55618024;OCCURENCE=1(large_intestine),1(urinary_tract)	.
		238	CPEB1	Yes	15:83216793:A:G	1.827	0.017	0.0057	15	83216793	83216793	A	G	intronic	CPEB1	.	.	.	.	.	.
		238	CPEB1	Yes	15:83216872:G:T	1.838	0.016	0.006	15	83216872	83216872	G	T	intronic	CPEB1	.	.	.	.	.	.
		238	CPEB1	Yes	15:83223425:A:G	1.877	0.015	0.0046	15	83223425	83223425	A	G	intronic	CPEB1	.	.	.	.	.	.
		238	CPEB1	Yes	15:83223616:T:C	1.863	0.016	0.0048	15	83223616	83223616	T	C	intronic	CPEB1	.	.	.	.	.	.
		238	CPEB1	Yes	15:83237769:T:C	1.718	0.023	0.011	15	83237769	83237769	T	C	intronic	CPEB1	.	.	.	.	.	.
		238	CPEB1	Yes	15:83244680:T:C	1.862	0.017	0.0068	15	83244680	83244680	T	C	intronic	CPEB1	.	.	.	.	.	.
		238	CPEB1	Yes	15:83247363:C:T	1.958	0.012	0.0061	15	83247363	83247363	C	T	intronic	CPEB1	.	.	.	.	.	.
		238	CPEB1	Yes	15:83248079:T:C	2.628	0.0029	0.00014	15	83248079	83248079	T	C	intronic	CPEB1	.	.	.	.	.	.
		238	CPEB1	Yes	15:83248432:A:G	2.472	0.0048	0.00029	15	83248432	83248432	A	G	intronic	CPEB1	.	.	.	.	.	.
		238	CPEB1	Yes	15:83249119:C:T	1.911	0.015	0.0068	15	83249119	83249119	C	T	intronic	CPEB1	.	.	.	.	.	.
		238	CPEB1	Yes	15:83249367:C:T	1.921	0.014	0.0065	15	83249367	83249367	C	T	intronic	CPEB1	.	.	.	.	.	.
		238	CPEB1	Yes	15:83250186:C:T	2.262	0.0063	0.00097	15	83250186	83250186	C	T	intronic	CPEB1	.	.	.	.	.	.
		238	CPEB1	Yes	15:83250243:C:T	2.862	0.0014	6e-05	15	83250243	83250243	C	T	intronic	CPEB1	.	.	.	.	.	.
		238	CPEB1	Yes	15:83252783:T:C	2.078	0.013	0.0015	15	83252783	83252783	T	C	intronic	CPEB1	.	.	.	.	.	.
		238	CPEB1	Yes	15:83254070:A:C	2.549	0.004	0.0002	15	83254070	83254070	A	C	intronic	CPEB1	.	.	.	.	.	.
		238	CPEB1	Yes	15:83258096:A:G	1.808	0.014	0.014	15	83258096	83258096	A	G	intronic	CPEB1	.	.	.	.	.	.
		238	CPEB1	Yes	15:83261639:C:T	1.755	0.016	0.017	15	83261639	83261639	C	T	intronic	CPEB1	.	.	.	.	.	.
		238	CPEB1	Yes	15:83262181:T:G	1.735	0.016	0.02	15	83262181	83262181	T	G	intronic	CPEB1	.	.	.	.	.	.
		238	CPEB1	Yes	15:83263428:C:T	1.764	0.015	0.018	15	83263428	83263428	C	T	intronic	CPEB1	.	.	.	.	.	.
		238	CPEB1	Yes	15:83263756:T:A	2.484	0.0026	0.00039	15	83263756	83263756	T	A	intronic	CPEB1	.	.	.	.	.	.
		238	CPEB1	Yes	15:83264459:T:G	1.769	0.015	0.016	15	83264459	83264459	T	G	intronic	CPEB1	.	.	.	.	.	.
		238	CPEB1	Yes	15:83266549:G:C	1.83	0.013	0.013	15	83266549	83266549	G	C	intronic	CPEB1	.	.	.	.	.	.
		238	CPEB1	Yes	15:83267981:A:G	1.789	0.014	0.018	15	83267981	83267981	A	G	intronic	CPEB1	.	.	.	.	.	.
		238	CPEB1	Yes	15:83278750:C:T	1.814	0.014	0.013	15	83278750	83278750	C	T	intronic	CPEB1	.	.	.	.	.	.
		238	CPEB1	Yes	15:83279433:C:T	1.828	0.014	0.012	15	83279433	83279433	C	T	intronic	CPEB1	.	.	.	.	.	.
		238	CPEB1	Yes	15:83280445:A:G	1.969	0.0097	0.004	15	83280445	83280445	A	G	intronic	CPEB1	.	.	.	.	.	.
		238	CPEB1	Yes	15:83280613:A:G	1.972	0.0097	0.0037	15	83280613	83280613	A	G	intronic	CPEB1	.	.	.	.	.	.
		238	CPEB1	Yes	15:83282196:C:T	1.801	0.016	0.0064	15	83282196	83282196	C	T	intronic	CPEB1	.	.	.	.	.	.
		238	CPEB1	Yes	15:83282628:T:C	1.85	0.012	0.012	15	83282628	83282628	T	C	intronic	CPEB1	.	.	.	.	ID=COSV71604249;OCCURENCE=1(liver)	.
		238	CPEB1	Yes	15:83283555:C:T	1.856	0.013	0.013	15	83283555	83283555	C	T	intronic	CPEB1	.	.	.	.	.	.
		238	CPEB1	Yes	15:83284629:T:A	1.999	0.01	0.0034	15	83284629	83284629	T	A	intronic	CPEB1	.	.	.	.	.	.
		238	CPEB1	Yes	15:83285795:C:A	1.811	0.014	0.014	15	83285795	83285795	C	A	intronic	CPEB1	.	.	.	.	.	.
		238	CPEB1	Yes	15:83285847:C:T	1.755	0.016	0.017	15	83285847	83285847	C	T	intronic	CPEB1	.	.	.	.	.	.
		238	CPEB1	Yes	15:83287500:A:G	1.957	0.0097	0.0091	15	83287500	83287500	A	G	intronic	CPEB1	.	.	.	.	.	.
		238	CPEB1	Yes	15:83290111:G:A	1.777	0.015	0.018	15	83290111	83290111	G	A	intronic	CPEB1	.	.	.	.	.	.
		238	CPEB1	Yes	15:83293028:A:G	1.446	0.034	0.033	15	83293028	83293028	A	G	intronic	CPEB1	.	.	.	.	.	.
		238	CPEB1	Yes	15:83294436:G:A	1.937	0.013	0.0034	15	83294436	83294436	G	A	intronic	CPEB1	.	.	.	.	.	.
		238	CPEB1	Yes	15:83295244:G:A	1.51	0.03	0.029	15	83295244	83295244	G	A	intronic	CPEB1	.	.	.	.	.	.
		238	CPEB1	Yes	15:83296545:A:T	2.044	0.01	0.0023	15	83296545	83296545	A	T	intronic	CPEB1	.	.	.	.	.	.
		238	CPEB1	Yes	15:83297138:C:T	1.803	0.016	0.01	15	83297138	83297138	C	T	exonic	CPEB1	.	nonsynonymous SNV	CPEB1:NM_001365240:exon2:c.G73A:p.D25N,CPEB1:NM_001365241:exon2:c.G73A:p.D25N,CPEB1:NM_001365242:exon2:c.G73A:p.D25N	.	ID=COSV71604444;OCCURENCE=1(oesophagus),1(haematopoietic_and_lymphoid_tissue),2(upper_aerodigestive_tract)	.
		238	CPEB1	Yes	15:83297613:C:T	1.98	0.013	0.0026	15	83297613	83297613	C	T	intronic	CPEB1	.	.	.	.	.	.
		238	CPEB1	Yes	15:83297936:C:G	2.515	0.0028	0.00029	15	83297936	83297936	C	G	intronic	CPEB1	.	.	.	.	.	.
		238	CPEB1	Yes	15:83299364:A:C	1.637	0.027	0.0099	15	83299364	83299364	A	C	intronic	CPEB1	.	.	.	.	.	.
		238	CPEB1	Yes	15:83300937:A:G	1.498	0.042	0.0093	15	83300937	83300937	A	G	intronic	CPEB1	.	.	.	.	.	.
		238	CPEB1	Yes	15:83306447:C:G	1.82	0.017	0.0053	15	83306447	83306447	C	G	intronic	CPEB1	.	.	.	.	.	.
		238	CPEB1	Yes	15:83307063:T:A	1.665	0.021	0.02	15	83307063	83307063	T	A	intronic	CPEB1	.	.	.	.	.	.
		238	CPEB1	Yes	15:83310835:A:G	-2.256	0.0055	0.0016	15	83310835	83310835	A	G	intronic	CPEB1	.	.	.	.	.	.
		238	CPEB1-AS1	Yes	15:83318202:T:C	-1.517	0.04	0.013	15	83318202	83318202	T	C	ncRNA_intronic	CPEB1-AS1	.	.	.	.	.	.
		238	CPEB1-AS1	Yes	15:83321336:A:G	-1.55	0.036	0.017	15	83321336	83321336	A	G	ncRNA_intronic	CPEB1-AS1	.	.	.	.	.	.
		238	CPEB1-AS1	Yes	15:83323318:A:G	-1.509	0.04	0.014	15	83323318	83323318	A	G	ncRNA_intronic	CPEB1-AS1	.	.	.	.	.	.
		238	CPEB1-AS1	Yes	15:83323688:C:T	-2.464	0.0045	0.00031	15	83323688	83323688	C	T	ncRNA_intronic	CPEB1-AS1	.	.	.	.	.	.
		238	CPEB1-AS1	Yes	15:83331155:C:T	-1.601	0.033	0.009	15	83331155	83331155	C	T	ncRNA_intronic	CPEB1-AS1	.	.	.	.	.	.
		238	CPEB1-AS1	Yes	15:83334419:T:C	-1.582	0.034	0.011	15	83334419	83334419	T	C	ncRNA_intronic	CPEB1-AS1	.	.	.	.	ID=COSV55607720;OCCURENCE=1(haematopoietic_and_lymphoid_tissue),1(stomach)	.
		238	CPEB1-AS1	Yes	15:83335875:A:C	-1.551	0.035	0.015	15	83335875	83335875	A	C	ncRNA_intronic	CPEB1-AS1	.	.	.	.	.	.
		238	CPEB1-AS1	Yes	15:83339353:A:C	-1.633	0.031	0.011	15	83339353	83339353	A	C	ncRNA_intronic	CPEB1-AS1	.	.	.	.	.	.
		238	CPEB1-AS1	Yes	15:83340571:A:G	-1.57	0.033	0.015	15	83340571	83340571	A	G	ncRNA_intronic	CPEB1-AS1	.	.	.	.	.	.
		238	CPEB1-AS1	Yes	15:83340689:A:G	-1.548	0.037	0.012	15	83340689	83340689	A	G	ncRNA_intronic	CPEB1-AS1	.	.	.	.	.	.
		238	CPEB1-AS1	Yes	15:83342028:A:G	-1.621	0.032	0.011	15	83342028	83342028	A	G	ncRNA_intronic	CPEB1-AS1	.	.	.	.	.	.
		238	CPEB1-AS1	Yes	15:83345536:T:G	-1.791	0.022	0.006	15	83345536	83345536	T	G	ncRNA_intronic	CPEB1-AS1	.	.	.	.	.	.
		238	CPEB1-AS1	Yes	15:83352056:A:G	-1.627	0.033	0.0092	15	83352056	83352056	A	G	ncRNA_intronic	CPEB1-AS1	.	.	.	.	.	.
		238	AP3B2	Yes	15:83366296:A:C	-1.541	0.037	0.013	15	83366296	83366296	A	C	intronic	AP3B2	.	.	.	.	.	.
		238	AP3B2	Yes	15:83368738:T:G	-1.41	0.045	0.019	15	83368738	83368738	T	G	intronic	AP3B2	.	.	.	.	.	.
		238	AP3B2	Yes	15:83371598:T:C	-1.405	0.049	0.015	15	83371598	83371598	T	C	intronic	AP3B2	.	.	.	.	.	.
		238	AP3B2	Yes	15:83373943:C:G	-1.735	0.027	0.0041	15	83373943	83373943	C	G	intronic	AP3B2	.	.	.	.	.	.
		239	C16orf90	Yes	16:3545364:A:G	-1.425	0.029	0.088	16	3545364	3545364	A	G	intronic	C16orf90	.	.	.	.	.	.
		239	SLX4;DNASE1	Yes	16:3689785:C:A	-1.312	0.048	0.033	16	3689785	3689785	C	A	intergenic	SLX4;DNASE1	dist=28178;dist=13155	.	.	.	.	.
		239	SLX4;DNASE1	Yes	16:3690745:T:C	-1.346	0.042	0.021	16	3690745	3690745	T	C	intergenic	SLX4;DNASE1	dist=29138;dist=12195	.	.	.	.	.
		239	SLX4;DNASE1	Yes	16:3696234:A:G	-1.371	0.044	0.023	16	3696234	3696234	A	G	intergenic	SLX4;DNASE1	dist=34627;dist=6706	.	.	.	.	.
		239	SLX4;DNASE1	Yes	16:3696943:A:G	-1.35	0.046	0.025	16	3696943	3696943	A	G	intergenic	SLX4;DNASE1	dist=35336;dist=5997	.	.	.	.	.
		239	SLX4;DNASE1	Yes	16:3697221:T:A	-1.373	0.043	0.024	16	3697221	3697221	T	A	intergenic	SLX4;DNASE1	dist=35614;dist=5719	.	.	.	.	.
		239	SLX4;DNASE1	Yes	16:3698200:A:G	-1.479	0.033	0.015	16	3698200	3698200	A	G	intergenic	SLX4;DNASE1	dist=36593;dist=4740	.	.	.	.	.
		239	DNASE1	Yes	16:3702236:C:T	-1.345	0.044	0.03	16	3702236	3702236	C	T	upstream	DNASE1	dist=704	.	.	.	.	.
		239	DNASE1	Yes	16:3703475:T:C	-1.363	0.042	0.028	16	3703475	3703475	T	C	UTR5	DNASE1	NM_005223:c.-1900T>C	.	.	.	.	.
		239	DNASE1	Yes	16:3703509:G:A	-1.444	0.034	0.019	16	3703509	3703509	G	A	UTR5	DNASE1	NM_005223:c.-1866G>A	.	.	.	.	.
		239	DNASE1	Yes	16:3703880:C:T	-1.34	0.043	0.03	16	3703880	3703880	C	T	UTR5	DNASE1	NM_005223:c.-1495C>T	.	.	.	.	.
		239	DNASE1	Yes	16:3703881:C:G	-1.416	0.033	0.021	16	3703881	3703881	C	G	UTR5	DNASE1	NM_005223:c.-1494C>G	.	.	.	.	.
		239	DNASE1	Yes	16:3704597:G:A	-1.371	0.041	0.027	16	3704597	3704597	G	A	UTR5	DNASE1	NM_005223:c.-778G>A	.	.	.	.	.
		239	DNASE1	Yes	16:3707091:C:G	-1.395	0.028	0.041	16	3707091	3707091	C	G	exonic	DNASE1	.	synonymous SNV	DNASE1:NM_005223:exon6:c.C528G:p.V176V,DNASE1:NM_001351825:exon7:c.C528G:p.V176V	.	.	.
		239	TRAP1	Yes	16:3708170:C:T	-1.216	0.048	0.092	16	3708170	3708170	C	T	exonic	TRAP1	.	nonsynonymous SNV	TRAP1:NM_001272049:exon17:c.G1916A:p.R639H,TRAP1:NM_016292:exon18:c.G2075A:p.R692H	.	ID=COSV55914199;OCCURENCE=1(biliary_tract)	.
		239	TRAP1	Yes	16:3713872:A:G	-1.458	0.036	0.019	16	3713872	3713872	A	G	intronic	TRAP1	.	.	.	.	.	.
		239	TRAP1	Yes	16:3721672:G:A	-1.453	0.032	0.024	16	3721672	3721672	G	A	intronic	TRAP1	.	.	.	.	.	.
		239	TRAP1	Yes	16:3722517:T:G	-1.656	0.02	0.01	16	3722517	3722517	T	G	intronic	TRAP1	.	.	.	.	.	.
		239	TRAP1	Yes	16:3725891:C:T	-1.47	0.03	0.015	16	3725891	3725891	C	T	intronic	TRAP1	.	.	.	.	ID=COSV55917125;OCCURENCE=1(lung)	.
		239	TRAP1	Yes	16:3726074:G:C	-1.469	0.031	0.016	16	3726074	3726074	G	C	exonic	TRAP1	.	synonymous SNV	TRAP1:NM_001272049:exon6:c.C618G:p.S206S,TRAP1:NM_016292:exon7:c.C777G:p.S259S	.	ID=COSV55919665;OCCURENCE=1(lung)	.
		239	TRAP1	Yes	16:3726075:G:A	-1.406	0.036	0.02	16	3726075	3726075	G	A	exonic	TRAP1	.	nonsynonymous SNV	TRAP1:NM_001272049:exon6:c.C617T:p.S206F,TRAP1:NM_016292:exon7:c.C776T:p.S259F	.	ID=COSV55919676;OCCURENCE=1(lung)	.
		239	TRAP1	Yes	16:3726631:C:T	-1.273	0.046	0.017	16	3726631	3726631	C	T	intronic	TRAP1	.	.	.	.	.	.
		239	TRAP1	Yes	16:3748938:T:C	-1.296	0.047	0.036	16	3748938	3748938	T	C	intronic	TRAP1	.	.	.	.	.	.
		239	TRAP1	Yes	16:3751004:G:C	-1.343	0.043	0.033	16	3751004	3751004	G	C	intronic	TRAP1	.	.	.	.	.	.
		240	PDXDC1	Yes	16:15124327:T:C	-2.456	0.016	3.4e-05	16	15124327	15124327	T	C	intronic	PDXDC1	.	.	.	.	.	.
		240	PDXDC1	Yes	16:15125441:T:G	-2.588	0.01	4e-05	16	15125441	15125441	T	G	intronic	PDXDC1	.	.	.	.	.	.
		240	PDXDC1	Yes	16:15127534:T:A	-2.668	0.0089	2.2e-05	16	15127534	15127534	T	A	intronic	PDXDC1	.	.	.	.	.	.
		240	PDXDC1	Yes	16:15127535:C:A	-2.687	0.0085	2.2e-05	16	15127535	15127535	C	A	intronic	PDXDC1	.	.	.	.	.	.
		240	PDXDC1	Yes	16:15128416:A:G	-2.894	0.0039	1.3e-05	16	15128416	15128416	A	G	intronic	PDXDC1	.	.	.	.	.	.
		240	PDXDC1	Yes	16:15129459:A:G	-2.175	0.022	0.00022	16	15129459	15129459	A	G	intronic	PDXDC1	.	.	.	.	.	.
		240	PDXDC1	Yes	16:15129970:A:G	-3.885	0.00025	3.6e-06	16	15129970	15129970	A	G	exonic	PDXDC1	.	synonymous SNV	PDXDC1:NM_001285444:exon22:c.A2124G:p.L708L,PDXDC1:NM_001285445:exon22:c.A2121G:p.L707L,PDXDC1:NM_001285448:exon22:c.A1932G:p.L644L,PDXDC1:NM_001285447:exon23:c.A2160G:p.L720L,PDXDC1:NM_001324019:exon23:c.A2202G:p.L734L,PDXDC1:NM_015027:exon23:c.A2205G:p.L735L	.	ID=COSV55074325;OCCURENCE=1(urinary_tract),2(lung),1(thyroid),2(large_intestine)	.
		240	PDXDC1	Yes	16:15130351:G:C	-3.181	0.0025	2.2e-05	16	15130351	15130351	G	C	UTR3	PDXDC1	NM_001285447:c.*219G>C;NM_001285448:c.*219G>C;NM_001285444:c.*219G>C;NM_015027:c.*219G>C;NM_001285445:c.*219G>C;NM_001324019:c.*219G>C	.	.	.	.	.
		240	PDXDC1	Yes	16:15130594:A:G	-2.719	0.0091	1.2e-05	16	15130594	15130594	A	G	UTR3	PDXDC1	NM_001285447:c.*462A>G;NM_001285448:c.*462A>G;NM_001285444:c.*462A>G;NM_015027:c.*462A>G;NM_001285445:c.*462A>G;NM_001324019:c.*462A>G	.	.	.	.	.
		240	PDXDC1	Yes	16:15131076:G:A	-2.844	0.0066	1.2e-05	16	15131076	15131076	G	A	UTR3	PDXDC1	NM_001285447:c.*944G>A;NM_001285448:c.*944G>A;NM_001285444:c.*944G>A;NM_015027:c.*944G>A;NM_001285445:c.*944G>A;NM_001324019:c.*944G>A	.	.	.	.	.
		240	PDXDC1	Yes	16:15131642:G:C	-2.834	0.0065	1.3e-05	16	15131642	15131642	G	C	UTR3	PDXDC1	NM_001285447:c.*1510G>C;NM_001285448:c.*1510G>C;NM_001285444:c.*1510G>C;NM_015027:c.*1510G>C;NM_001285445:c.*1510G>C;NM_001324019:c.*1510G>C	.	.	.	.	.
		240	NTAN1	Yes	16:15131962:A:G	-2.953	0.0049	8.3e-06	16	15131962	15131962	A	G	exonic	NTAN1	.	nonsynonymous SNV	NTAN1:NM_001270767:exon8:c.T544C:p.S182P,NTAN1:NM_001270766:exon9:c.T544C:p.S182P,NTAN1:NM_173474:exon10:c.T859C:p.S287P	.	ID=COSV55074188;OCCURENCE=1(large_intestine),2(skin),1(lung)	.
		240	NTAN1	Yes	16:15131974:G:T	-2.962	0.0046	8.5e-06	16	15131974	15131974	G	T	exonic	NTAN1	.	nonsynonymous SNV	NTAN1:NM_001270767:exon8:c.C532A:p.H178N,NTAN1:NM_001270766:exon9:c.C532A:p.H178N,NTAN1:NM_173474:exon10:c.C847A:p.H283N	.	ID=COSV55074343;OCCURENCE=1(large_intestine),1(lung)	.
		240	PDXDC1	Yes	16:15132108:A:G	-2.995	0.0047	7.1e-06	16	15132108	15132108	A	G	UTR3	PDXDC1	NM_001285447:c.*1976A>G;NM_001285448:c.*1976A>G;NM_001285444:c.*1976A>G;NM_015027:c.*1976A>G;NM_001285445:c.*1976A>G;NM_001324019:c.*1976A>G	.	.	.	ID=COSV55075751;OCCURENCE=1(lung)	.
		240	NTAN1	Yes	16:15133889:T:G	-2.97	0.0046	7.4e-06	16	15133889	15133889	T	G	exonic	NTAN1	.	synonymous SNV	NTAN1:NM_001270767:exon6:c.A261C:p.A87A,NTAN1:NM_001270766:exon7:c.A261C:p.A87A,NTAN1:NM_173474:exon8:c.A576C:p.A192A	.	ID=COSV55073848;OCCURENCE=1(large_intestine),1(lung)	.
		240	NTAN1;PDXDC1	Yes	16:15135854:A:G	-2.993	0.0046	8.6e-06	16	15135854	15135854	A	G	intronic	NTAN1;PDXDC1	.	.	.	.	.	.
		240	NTAN1;PDXDC1	Yes	16:15135943:G:A	-2.989	0.005	9.1e-06	16	15135943	15135943	G	A	intronic	NTAN1;PDXDC1	.	.	.	.	.	.
		240	NTAN1;PDXDC1	Yes	16:15136619:T:A	-3.073	0.0039	6.5e-06	16	15136619	15136619	T	A	intronic	NTAN1;PDXDC1	.	.	.	.	.	.
		240	NTAN1;PDXDC1	Yes	16:15136685:A:G	-3.643	0.00069	3.5e-06	16	15136685	15136685	A	G	intronic	NTAN1;PDXDC1	.	.	.	.	.	.
		240	NTAN1;PDXDC1	Yes	16:15137450:G:A	-1.886	0.041	0.00039	16	15137450	15137450	G	A	intronic	NTAN1;PDXDC1	.	.	.	.	.	.
		240	NTAN1;PDXDC1	Yes	16:15138413:C:T	-2.76	0.0078	1.4e-05	16	15138413	15138413	C	T	intronic	NTAN1;PDXDC1	.	.	.	.	.	.
		240	NTAN1;PDXDC1	Yes	16:15138447:T:C	-2.38	0.025	4.2e-05	16	15138447	15138447	T	C	intronic	NTAN1;PDXDC1	.	.	.	.	.	.
		240	NTAN1;PDXDC1	Yes	16:15138853:T:C	-2.36	0.025	4.5e-05	16	15138853	15138853	T	C	intronic	NTAN1;PDXDC1	.	.	.	.	.	.
		240	NTAN1;PDXDC1	Yes	16:15139017:A:G	-2.29	0.028	4.8e-05	16	15139017	15139017	A	G	intronic	NTAN1;PDXDC1	.	.	.	.	.	.
		240	NTAN1;PDXDC1	Yes	16:15139051:A:G	-2.301	0.028	4.6e-05	16	15139051	15139051	A	G	intronic	NTAN1;PDXDC1	.	.	.	.	.	.
		240	NTAN1;PDXDC1	Yes	16:15140211:C:T	-2.199	0.038	4.2e-05	16	15140211	15140211	C	T	intronic	NTAN1;PDXDC1	.	.	.	.	.	.
		240	NTAN1;PDXDC1	Yes	16:15140657:A:G	-2.224	0.028	7.6e-05	16	15140657	15140657	A	G	intronic	NTAN1;PDXDC1	.	.	.	.	.	.
		240	NTAN1;PDXDC1	Yes	16:15142768:A:G	-2.345	0.03	4.6e-05	16	15142768	15142768	A	G	intronic	NTAN1;PDXDC1	.	.	.	.	.	.
		240	NTAN1;PDXDC1	Yes	16:15145252:C:T	-2.313	0.031	3.7e-05	16	15145252	15145252	C	T	intronic	NTAN1;PDXDC1	.	.	.	.	.	.
		240	NTAN1;PDXDC1	Yes	16:15146061:T:C	-3.008	0.0051	5.6e-06	16	15146061	15146061	T	C	intronic	NTAN1;PDXDC1	.	.	.	.	.	.
		240	NTAN1;PDXDC1	Yes	16:15147788:A:C	-2.928	0.012	4e-05	16	15147788	15147788	A	C	intronic	NTAN1;PDXDC1	.	.	.	.	.	.
		240	NTAN1;PDXDC1	Yes	16:15147954:A:C	-2.915	0.0076	2.7e-05	16	15147954	15147954	A	C	intronic	NTAN1;PDXDC1	.	.	.	.	.	.
		241	ZNF423	Yes	16:49762512:G:A	-1.457	0.047	0.011	16	49762512	49762512	G	A	intronic	ZNF423	.	.	.	.	.	.
		242	CCDC102A	Yes	16:57567406:C:G	-2.256	0.033	0.00092	16	57567406	57567406	C	G	intronic	CCDC102A	.	.	.	.	.	.
		242	CCDC102A	Yes	16:57567624:C:T	-2.742	0.0053	0.00033	16	57567624	57567624	C	T	intronic	CCDC102A	.	.	.	.	.	.
		242	CCDC102A	Yes	16:57567948:G:T	-2.591	0.0077	0.00067	16	57567948	57567948	G	T	intronic	CCDC102A	.	.	.	.	ID=COSV50779863;OCCURENCE=1(central_nervous_system)	.
		242	CCDC102A	Yes	16:57569447:A:G	-2.585	0.008	0.00068	16	57569447	57569447	A	G	intronic	CCDC102A	.	.	.	.	.	.
		242	CCDC102A	Yes	16:57570561:G:T	-2.848	0.004	0.00026	16	57570561	57570561	G	T	upstream	CCDC102A	dist=78	.	.	.	.	.
		242	CCDC102A	Yes	16:57570562:C:T	-2.863	0.0037	0.00025	16	57570562	57570562	C	T	upstream	CCDC102A	dist=79	.	.	.	.	.
		242	CCDC102A	Yes	16:57570704:A:G	-2.67	0.0059	0.00057	16	57570704	57570704	A	G	upstream	CCDC102A	dist=221	.	.	.	.	.
		242	CCDC102A;ADGRG5	Yes	16:57572991:T:C	-2.86	0.0039	0.00024	16	57572991	57572991	T	C	intergenic	CCDC102A;ADGRG5	dist=2508;dist=3564	.	.	.	.	.
		242	ADGRG5	Yes	16:57578966:G:A	-2.657	0.0077	0.00043	16	57578966	57578966	G	A	intronic	ADGRG5	.	.	.	.	.	.
		242	ADGRG5	Yes	16:57579341:A:G	-2.184	0.034	0.0012	16	57579341	57579341	A	G	intronic	ADGRG5	.	.	.	.	.	.
		242	ADGRG5	Yes	16:57580229:G:A	-2.824	0.0043	0.00022	16	57580229	57580229	G	A	intronic	ADGRG5	.	.	.	.	.	.
		242	ADGRG5	Yes	16:57580478:T:G	-2.768	0.0047	0.00034	16	57580478	57580478	T	G	intronic	ADGRG5	.	.	.	.	.	.
		242	ADGRG5	Yes	16:57583211:C:T	-2.105	0.042	0.0012	16	57583211	57583211	C	T	intronic	ADGRG5	.	.	.	.	.	.
		242	ADGRG5	Yes	16:57584932:C:T	-2.988	0.003	0.00012	16	57584932	57584932	C	T	intronic	ADGRG5	.	.	.	.	.	.
		242	ADGRG5	Yes	16:57585149:T:C	-2.062	0.048	0.0018	16	57585149	57585149	T	C	intronic	ADGRG5	.	.	.	.	.	.
		242	ADGRG5	Yes	16:57585162:C:G	-3.011	0.0027	0.00011	16	57585162	57585162	C	G	intronic	ADGRG5	.	.	.	.	.	.
		242	ADGRG5	Yes	16:57586637:T:C	-2.44	0.021	0.00041	16	57586637	57586637	T	C	intronic	ADGRG5	.	.	.	.	.	.
		242	ADGRG5	Yes	16:57587634:T:C	-2.12	0.045	0.0013	16	57587634	57587634	T	C	intronic	ADGRG5	.	.	.	.	.	.
		242	ADGRG5	Yes	16:57587830:C:G	-2.077	0.048	0.0011	16	57587830	57587830	C	G	intronic	ADGRG5	.	.	.	.	.	.
		242	ADGRG5	Yes	16:57587934:A:G	-2.324	0.028	0.0007	16	57587934	57587934	A	G	intronic	ADGRG5	.	.	.	.	.	.
		242	ADGRG5	Yes	16:57590680:G:T	-2.167	0.024	0.003	16	57590680	57590680	G	T	intronic	ADGRG5	.	.	.	.	.	.
		242	ADGRG5	Yes	16:57592319:C:T	-2.179	0.035	0.0014	16	57592319	57592319	C	T	intronic	ADGRG5	.	.	.	.	.	.
		242	ADGRG5	Yes	16:57594977:C:T	-2.415	0.02	0.00056	16	57594977	57594977	C	T	intronic	ADGRG5	.	.	.	.	.	.
		242	ADGRG5	Yes	16:57595999:A:G	-2.544	0.014	0.00038	16	57595999	57595999	A	G	UTR5	ADGRG5	NM_153837:c.-7A>G;NM_001318481:c.-7A>G;NM_001304376:c.-7A>G	.	.	.	ID=COSV61083430;OCCURENCE=1(breast),1(lung)	.
		242	ADGRG5	Yes	16:57596552:C:T	-2.367	0.023	0.00067	16	57596552	57596552	C	T	intronic	ADGRG5	.	.	.	.	.	.
		242	ADGRG5	Yes	16:57596640:G:A	-2.515	0.015	0.00041	16	57596640	57596640	G	A	intronic	ADGRG5	.	.	.	.	.	.
		243	CIAO2B	Yes	16:66967084:A:G	1.45	0.039	0.037	16	66967084	66967084	A	G	intronic	CIAO2B	.	.	.	.	.	.
		244	CES2	Yes	16:66970975:A:G	1.466	0.038	0.03	16	66970975	66970975	A	G	intronic	CES2	.	.	.	.	.	.
		244	CES2	Yes	16:66979319:G:A	1.41	0.049	0.032	16	66979319	66979319	G	A	downstream	CES2	dist=325	.	.	.	.	.
		244	CES2;CES3	Yes	16:66982994:C:T	1.453	0.045	0.029	16	66982994	66982994	C	T	intergenic	CES2;CES3	dist=4000;dist=12175	.	.	.	.	.
		244	CES2;CES3	Yes	16:66985906:A:G	1.506	0.035	0.031	16	66985906	66985906	A	G	intergenic	CES2;CES3	dist=6912;dist=9263	.	.	.	.	.
		244	CES2;CES3	Yes	16:66987504:T:C	1.481	0.045	0.02	16	66987504	66987504	T	C	intergenic	CES2;CES3	dist=8510;dist=7665	.	.	.	.	.
		244	CES3	Yes	16:66999370:A:G	2.126	0.0045	0.0098	16	66999370	66999370	A	G	intronic	CES3	.	.	.	.	.	.
		244	CES3;CES4A	Yes	16:67013084:C:T	2.454	0.0013	0.0021	16	67013084	67013084	C	T	intergenic	CES3;CES4A	dist=4032;dist=9408	.	.	.	.	.
		244	CES4A	Yes	16:67027999:A:G	2.464	0.0016	0.0013	16	67027999	67027999	A	G	intronic	CES4A	.	.	.	.	.	.
		244	CES4A	Yes	16:67035519:T:C	1.417	0.047	0.026	16	67035519	67035519	T	C	intronic	CES4A	.	.	.	.	ID=COSV58657985;OCCURENCE=1(large_intestine)	.
		244	CES4A;CBFB	Yes	16:67058614:T:G	1.239	0.049	0.16	16	67058614	67058614	T	G	intergenic	CES4A;CBFB	dist=14294;dist=4438	.	.	.	.	.
		244	C16orf70	Yes	16:67178973:C:T	1.868	0.0069	0.031	16	67178973	67178973	C	T	intronic	C16orf70	.	.	.	.	.	.
		244	NOL3	Yes	16:67207933:C:T	1.604	0.025	0.012	16	67207933	67207933	C	T	exonic	NOL3	.	synonymous SNV	NOL3:NM_001276319:exon3:c.C162T:p.S54S	.	ID=COSV50456982;OCCURENCE=1(lung)	.
		244	KIAA0895L	Yes	16:67214346:C:T	1.476	0.045	0.017	16	67214346	67214346	C	T	exonic	KIAA0895L	.	synonymous SNV	KIAA0895L:NM_001040715:exon2:c.G168A:p.A56A,KIAA0895L:NM_001369684:exon2:c.G168A:p.A56A,KIAA0895L:NM_001369680:exon3:c.G168A:p.A56A,KIAA0895L:NM_001369681:exon3:c.G168A:p.A56A,KIAA0895L:NM_001369682:exon3:c.G168A:p.A56A,KIAA0895L:NM_001369686:exon3:c.G168A:p.A56A,KIAA0895L:NM_001369687:exon3:c.G168A:p.A56A,KIAA0895L:NM_001369685:exon4:c.G168A:p.A56A	.	ID=COSV51782774;OCCURENCE=2(lung)	.
		244	EXOC3L1	Yes	16:67219107:G:C	1.467	0.048	0.013	16	67219107	67219107	G	C	exonic	EXOC3L1	.	nonsynonymous SNV	EXOC3L1:NM_178516:exon11:c.C1681G:p.Q561E	.	ID=COSV52045770;OCCURENCE=6(soft_tissue)	.
		244	EXOC3L1	Yes	16:67220457:A:G	1.437	0.049	0.017	16	67220457	67220457	A	G	intronic	EXOC3L1	.	.	.	.	.	.
		244	EXOC3L1	Yes	16:67223803:A:G	1.435	0.049	0.017	16	67223803	67223803	A	G	intronic	EXOC3L1	.	.	.	.	.	.
		244	E2F4	Yes	16:67225501:C:T	1.45	0.043	0.023	16	67225501	67225501	C	T	upstream	E2F4	dist=557	.	.	.	.	.
		244	E2F4	Yes	16:67232360:T:C	1.446	0.03	0.027	16	67232360	67232360	T	C	UTR3	E2F4	NM_001950:c.*334T>C	.	.	.	.	.
		244	ELMO3	Yes	16:67234134:A:G	1.547	0.036	0.02	16	67234134	67234134	A	G	exonic	ELMO3	.	nonsynonymous SNV	ELMO3:NM_024712:exon5:c.A283G:p.N95D	.	ID=COSV62608125;OCCURENCE=1(lung)	.
		244	LRRC29	Yes	16:67241282:C:T	1.429	0.031	0.033	16	67241282	67241282	C	T	UTR3	LRRC29	NM_012163:c.*132G>A;NM_001365159:c.*132G>A;NM_001365158:c.*226G>A;NM_001004055:c.*132G>A	.	.	.	.	.
		244	LRRC29	Yes	16:67241427:A:G	1.49	0.04	0.024	16	67241427	67241427	A	G	UTR3	LRRC29	NM_001365158:c.*81T>C	.	.	.	ID=COSV58527070;OCCURENCE=2(lung)	.
		244	LRRC29	Yes	16:67241754:T:C	1.384	0.049	0.037	16	67241754	67241754	T	C	intronic	LRRC29	.	.	.	.	ID=COSV58528797;OCCURENCE=1(lung)	.
		244	LRRC29	Yes	16:67248831:G:A	1.439	0.031	0.027	16	67248831	67248831	G	A	intronic	LRRC29	.	.	.	.	.	.
		244	SLC9A5	Yes	16:67289841:C:T	1.642	0.032	0.011	16	67289841	67289841	C	T	intronic	SLC9A5	.	.	.	.	ID=COSV55365756;OCCURENCE=1(lung)	.
		244	SLC9A5	Yes	16:67305513:A:C	2.432	0.0011	0.0065	16	67305513	67305513	A	C	UTR3	SLC9A5	NM_001323971:c.*687A>C;NM_001323975:c.*400A>C;NM_004594:c.*400A>C;NM_001323972:c.*400A>C;NM_001323973:c.*400A>C;NM_001323974:c.*400A>C	.	.	.	.	.
		244	PLEKHG4	Yes	16:67318242:A:G	2.578	0.00065	0.0045	16	67318242	67318242	A	G	exonic	PLEKHG4	.	nonsynonymous SNV	PLEKHG4:NM_001129731:exon10:c.A1331G:p.D444G,PLEKHG4:NM_001129728:exon12:c.A1574G:p.D525G,PLEKHG4:NM_001129729:exon12:c.A1574G:p.D525G,PLEKHG4:NM_001129727:exon13:c.A1574G:p.D525G	.	ID=COSV64612563;OCCURENCE=1(liver),1(lung),1(thyroid)	.
		244	KCTD19	Yes	16:67324827:A:G	1.333	0.04	0.21	16	67324827	67324827	A	G	exonic	KCTD19	.	synonymous SNV	KCTD19:NM_001100915:exon15:c.T2628C:p.D876D	.	ID=COSV58573452;OCCURENCE=2(thyroid)	.
		244	KCTD19	Yes	16:67326102:T:A	2.564	0.00068	0.0047	16	67326102	67326102	T	A	intronic	KCTD19	.	.	.	.	.	.
		244	KCTD19	Yes	16:67328453:T:C	1.295	0.044	0.22	16	67328453	67328453	T	C	intronic	KCTD19	.	.	.	.	ID=COSV58572555;OCCURENCE=2(lung)	.
		244	KCTD19	Yes	16:67329762:T:C	1.297	0.043	0.22	16	67329762	67329762	T	C	intronic	KCTD19	.	.	.	.	.	.
		244	KCTD19	Yes	16:67344399:C:T	1.825	0.011	0.038	16	67344399	67344399	C	T	intronic	KCTD19	.	.	.	.	.	.
		244	KCTD19	Yes	16:67359308:G:A	1.39	0.035	0.16	16	67359308	67359308	G	A	intronic	KCTD19	.	.	.	.	.	.
		244	LRRC36	Yes	16:67363779:T:C	1.818	0.011	0.04	16	67363779	67363779	T	C	intronic	LRRC36	.	.	.	.	.	.
		244	LRRC36	Yes	16:67369722:A:G	1.319	0.039	0.16	16	67369722	67369722	A	G	intronic	LRRC36	.	.	.	.	.	.
		244	LRRC36	Yes	16:67385358:T:C	1.377	0.035	0.18	16	67385358	67385358	T	C	intronic	LRRC36	.	.	.	.	.	.
		244	LRRC36	Yes	16:67386349:C:G	1.396	0.033	0.17	16	67386349	67386349	C	G	intronic	LRRC36	.	.	.	.	.	.
		244	LRRC36	Yes	16:67390448:A:G	2.456	0.001	0.0075	16	67390448	67390448	A	G	intronic	LRRC36	.	.	.	.	.	.
		244	LRRC36	Yes	16:67392891:G:A	1.579	0.018	0.099	16	67392891	67392891	G	A	intronic	LRRC36	.	.	.	.	.	.
		244	LRRC36	Yes	16:67394411:T:C	1.558	0.019	0.1	16	67394411	67394411	T	C	intronic	LRRC36	.	.	.	.	.	.
		244	LRRC36	Yes	16:67394890:G:A	1.584	0.018	0.098	16	67394890	67394890	G	A	intronic	LRRC36	.	.	.	.	.	.
		244	LRRC36	Yes	16:67402588:A:G	1.36	0.037	0.18	16	67402588	67402588	A	G	intronic	LRRC36	.	.	.	.	.	.
		244	LRRC36	Yes	16:67409770:C:T	1.559	0.019	0.11	16	67409770	67409770	C	T	intronic	LRRC36	.	.	.	.	.	.
		244	LRRC36	Yes	16:67410583:C:T	1.545	0.02	0.11	16	67410583	67410583	C	T	intronic	LRRC36	.	.	.	.	.	.
		244	LRRC36	Yes	16:67413003:A:T	1.302	0.042	0.17	16	67413003	67413003	A	T	intronic	LRRC36	.	.	.	.	.	.
		244	LRRC36	Yes	16:67416730:A:C	2.511	0.00081	0.005	16	67416730	67416730	A	C	intronic	LRRC36	.	.	.	.	.	.
		244	LRRC36	Yes	16:67419152:G:A	2.435	0.0011	0.0079	16	67419152	67419152	G	A	downstream	LRRC36	dist=43	.	.	.	.	.
