## Supplementary Data Tables 1-31 for "Genomic and phenomic landscape of clonal hematopoiesis in over a million ancestrally diverse participants" (part 12 of 28)

### Sheet: DNMT3A Mash (continued)
		No.	Locus	Novel	varID	DNMT3A PM	DNMT3A LFSR	DNMT3A GWAS P	Chr	Start	End	Ref	Alt	Func.refGene	Gene.refGene	GeneDetail.refGene	ExonicFunc.refGene	AAChange.refGene	ensGene	cosmic96_coding	cosmic70
		244	TPPP3	Yes	16:67423939:A:G	1.374	0.035	0.18	16	67423939	67423939	A	G	UTR3	TPPP3	NM_016140:c.*138T>C;NM_015964:c.*138T>C	.	.	.	.	.
		244	TPPP3	Yes	16:67425198:A:G	1.403	0.032	0.17	16	67425198	67425198	A	G	intronic	TPPP3	.	.	.	.	.	.
		244	ZDHHC1	Yes	16:67440389:T:C	1.466	0.025	0.13	16	67440389	67440389	T	C	intronic	ZDHHC1	.	.	.	.	.	.
		244	ZDHHC1	Yes	16:67446037:T:G	2.73	0.00035	0.002	16	67446037	67446037	T	G	intronic	ZDHHC1	.	.	.	.	.	.
		244	ZDHHC1	Yes	16:67447735:T:G	2.632	0.0005	0.0035	16	67447735	67447735	T	G	intronic	ZDHHC1	.	.	.	.	.	.
		244	ZDHHC1;HSD11B2	Yes	16:67452679:C:T	2.695	0.0004	0.0029	16	67452679	67452679	C	T	intergenic	ZDHHC1;HSD11B2	dist=2299;dist=12345	.	.	.	.	.
		244	ZDHHC1;HSD11B2	Yes	16:67453634:T:A	2.828	0.00023	0.0017	16	67453634	67453634	T	A	intergenic	ZDHHC1;HSD11B2	dist=3254;dist=11390	.	.	.	.	.
		244	ZDHHC1;HSD11B2	Yes	16:67455516:A:G	2.795	0.00033	0.0032	16	67455516	67455516	A	G	intergenic	ZDHHC1;HSD11B2	dist=5136;dist=9508	.	.	.	.	.
		244	ZDHHC1;HSD11B2	Yes	16:67456702:T:C	1.353	0.048	0.11	16	67456702	67456702	T	C	intergenic	ZDHHC1;HSD11B2	dist=6322;dist=8322	.	.	.	.	.
		244	ZDHHC1;HSD11B2	Yes	16:67458251:A:C	2.813	0.00031	0.003	16	67458251	67458251	A	C	intergenic	ZDHHC1;HSD11B2	dist=7871;dist=6773	.	.	.	.	.
		244	ZDHHC1;HSD11B2	Yes	16:67458716:G:A	1.413	0.041	0.11	16	67458716	67458716	G	A	intergenic	ZDHHC1;HSD11B2	dist=8336;dist=6308	.	.	.	.	.
		244	HSD11B2	Yes	16:67466430:T:C	3.077	0.0001	0.00078	16	67466430	67466430	T	C	intronic	HSD11B2	.	.	.	.	.	.
		244	HSD11B2	Yes	16:67466726:C:A	2.532	0.0013	0.012	16	67466726	67466726	C	A	intronic	HSD11B2	.	.	.	.	.	.
		244	HSD11B2	Yes	16:67469915:G:A	1.437	0.038	0.1	16	67469915	67469915	G	A	exonic	HSD11B2	.	synonymous SNV	HSD11B2:NM_000196:exon3:c.G534A:p.E178E	.	ID=COSV52097990;OCCURENCE=1(urinary_tract)	.
		244	ATP6V0D1	Yes	16:67471926:C:G	2.414	0.0017	0.014	16	67471926	67471926	C	G	UTR3	ATP6V0D1	NM_004691:c.*505G>C	.	.	.	.	.
		245	ATP6V0D1	Yes	16:67473389:G:A	2.748	0.00035	0.0027	16	67473389	67473389	G	A	intronic	ATP6V0D1	.	.	.	.	.	.
		245	ATP6V0D1	Yes	16:67476572:A:G	1.361	0.044	0.18	16	67476572	67476572	A	G	intronic	ATP6V0D1	.	.	.	.	.	.
		245	ATP6V0D1	Yes	16:67478924:A:G	1.433	0.037	0.16	16	67478924	67478924	A	G	intronic	ATP6V0D1	.	.	.	.	.	.
		245	ATP6V0D1	Yes	16:67478976:C:T	2.676	0.00063	0.0053	16	67478976	67478976	C	T	intronic	ATP6V0D1	.	.	.	.	.	.
		245	ATP6V0D1	Yes	16:67480263:A:G	1.387	0.042	0.18	16	67480263	67480263	A	G	intronic	ATP6V0D1	.	.	.	.	.	.
		245	ATP6V0D1	Yes	16:67481936:G:C	1.568	0.029	0.063	16	67481936	67481936	G	C	intronic	ATP6V0D1	.	.	.	.	.	.
		245	ATP6V0D1	Yes	16:67483822:C:G	1.859	0.017	0.024	16	67483822	67483822	C	G	intronic	ATP6V0D1	.	.	.	.	.	.
		245	ATP6V0D1	Yes	16:67484841:T:C	1.577	0.028	0.06	16	67484841	67484841	T	C	intronic	ATP6V0D1	.	.	.	.	.	.
		245	ATP6V0D1	Yes	16:67489857:T:G	1.734	0.024	0.031	16	67489857	67489857	T	G	intronic	ATP6V0D1	.	.	.	.	.	.
		245	ATP6V0D1	Yes	16:67490826:G:A	1.481	0.047	0.067	16	67490826	67490826	G	A	intronic	ATP6V0D1	.	.	.	.	.	.
		245	ATP6V0D1	Yes	16:67499714:T:C	1.808	0.02	0.027	16	67499714	67499714	T	C	intronic	ATP6V0D1	.	.	.	.	.	.
		245	ATP6V0D1	Yes	16:67501244:C:T	1.848	0.018	0.025	16	67501244	67501244	C	T	intronic	ATP6V0D1	.	.	.	.	.	.
		245	ATP6V0D1	Yes	16:67503354:C:A	1.549	0.03	0.067	16	67503354	67503354	C	A	intronic	ATP6V0D1	.	.	.	.	.	.
		245	ATP6V0D1	Yes	16:67506115:C:T	2.945	0.00016	0.0013	16	67506115	67506115	C	T	intronic	ATP6V0D1	.	.	.	.	.	.
		245	ATP6V0D1	Yes	16:67515312:A:G	2.481	0.0014	0.013	16	67515312	67515312	A	G	upstream	ATP6V0D1	dist=252	.	.	.	.	.
		245	AGRP	Yes	16:67516945:C:T	1.539	0.03	0.072	16	67516945	67516945	C	T	exonic	AGRP	.	nonsynonymous SNV	AGRP:NM_001138:exon3:c.G199A:p.A67T	.	ID=COSV52099284;OCCURENCE=1(thyroid)	.
		245	AGRP	Yes	16:67517179:C:T	1.866	0.018	0.022	16	67517179	67517179	C	T	exonic	AGRP	.	synonymous SNV	AGRP:NM_001138:exon2:c.G123A:p.E41E	.	ID=COSV52098655;OCCURENCE=2(thyroid)	.
		245	AGRP;LOC100505942	Yes	16:67519453:G:A	2.061	0.0078	0.018	16	67519453	67519453	G	A	intergenic	AGRP;LOC100505942	dist=2003;dist=32156	.	.	.	.	.
		245	AGRP;LOC100505942	Yes	16:67520123:A:G	2.731	0.00042	0.0039	16	67520123	67520123	A	G	intergenic	AGRP;LOC100505942	dist=2673;dist=31486	.	.	.	.	.
		245	AGRP;LOC100505942	Yes	16:67520633:A:T	1.487	0.046	0.077	16	67520633	67520633	A	T	intergenic	AGRP;LOC100505942	dist=3183;dist=30976	.	.	.	.	.
		245	AGRP;LOC100505942	Yes	16:67522289:A:G	2.235	0.0034	0.03	16	67522289	67522289	A	G	intergenic	AGRP;LOC100505942	dist=4839;dist=29320	.	.	.	.	.
		245	AGRP;LOC100505942	Yes	16:67529349:T:G	2.645	0.0008	0.0074	16	67529349	67529349	T	G	intergenic	AGRP;LOC100505942	dist=11899;dist=22260	.	.	.	.	.
		245	AGRP;LOC100505942	Yes	16:67529633:T:C	2.626	0.00076	0.0063	16	67529633	67529633	T	C	intergenic	AGRP;LOC100505942	dist=12183;dist=21976	.	.	.	.	.
		245	AGRP;LOC100505942	Yes	16:67532695:G:A	2.837	0.00025	0.00096	16	67532695	67532695	G	A	intergenic	AGRP;LOC100505942	dist=15245;dist=18914	.	.	.	.	.
		245	AGRP;LOC100505942	Yes	16:67539022:T:C	2.425	0.0016	0.013	16	67539022	67539022	T	C	intergenic	AGRP;LOC100505942	dist=21572;dist=12587	.	.	.	.	.
		245	AGRP;LOC100505942	Yes	16:67539991:C:T	1.495	0.037	0.068	16	67539991	67539991	C	T	intergenic	AGRP;LOC100505942	dist=22541;dist=11618	.	.	.	.	.
		245	AGRP;LOC100505942	Yes	16:67548289:C:T	1.492	0.037	0.068	16	67548289	67548289	C	T	intergenic	AGRP;LOC100505942	dist=30839;dist=3320	.	.	.	.	.
		245	AGRP;LOC100505942	Yes	16:67549653:G:C	2.977	0.0002	0.002	16	67549653	67549653	G	C	intergenic	AGRP;LOC100505942	dist=32203;dist=1956	.	.	.	.	.
		245	LOC100505942	Yes	16:67560613:T:C	3.143	7.1e-05	0.00045	16	67560613	67560613	T	C	ncRNA_intronic	LOC100505942	.	.	.	.	.	.
		245	RIPOR1	Yes	16:67573296:T:C	1.632	0.017	0.0087	16	67573296	67573296	T	C	intronic	RIPOR1	.	.	.	.	.	.
		245	RIPOR1	Yes	16:67573367:G:C	2.415	0.0008	0.0063	16	67573367	67573367	G	C	intronic	RIPOR1	.	.	.	.	.	.
		245	RIPOR1;LOC107984813	Yes	16:67581883:A:G	2.335	0.00096	0.0069	16	67581883	67581883	A	G	intergenic	RIPOR1;LOC107984813	dist=1194;dist=13431	.	.	.	.	.
		245	RIPOR1;LOC107984813	Yes	16:67585745:A:G	1.588	0.019	0.009	16	67585745	67585745	A	G	intergenic	RIPOR1;LOC107984813	dist=5056;dist=9569	.	.	.	.	.
		245	RIPOR1;LOC107984813	Yes	16:67591389:A:G	2.549	0.0004	0.0023	16	67591389	67591389	A	G	intergenic	RIPOR1;LOC107984813	dist=10700;dist=3925	.	.	.	.	.
		245	CTCF	Yes	16:67601905:C:G	1.402	0.031	0.016	16	67601905	67601905	C	G	intronic	CTCF	.	.	.	.	.	.
		245	CTCF	Yes	16:67605794:C:T	2.374	0.00069	0.0047	16	67605794	67605794	C	T	intronic	CTCF	.	.	.	.	.	.
		245	CTCF	Yes	16:67607848:C:T	1.408	0.03	0.015	16	67607848	67607848	C	T	intronic	CTCF	.	.	.	.	.	.
		245	CTCF	Yes	16:67611443:T:C	2.162	0.0012	0.0075	16	67611443	67611443	T	C	intronic	CTCF	.	.	.	.	.	.
		245	CTCF	Yes	16:67617186:A:G	2.477	0.00035	0.0017	16	67617186	67617186	A	G	intronic	CTCF	.	.	.	.	.	.
		245	CTCF	Yes	16:67625797:A:G	2.443	0.0006	0.0041	16	67625797	67625797	A	G	intronic	CTCF	.	.	.	.	.	.
		245	CTCF	Yes	16:67633263:G:A	1.377	0.033	0.017	16	67633263	67633263	G	A	intronic	CTCF	.	.	.	.	.	.
		245	CTCF	Yes	16:67635751:C:T	1.307	0.04	0.023	16	67635751	67635751	C	T	intronic	CTCF	.	.	.	.	.	.
		245	CTCF	Yes	16:67636767:G:A	1.408	0.031	0.016	16	67636767	67636767	G	A	intronic	CTCF	.	.	.	.	.	.
		245	CTCF	Yes	16:67651879:G:A	2.543	0.00039	0.0011	16	67651879	67651879	G	A	intronic	CTCF	.	.	.	.	.	.
		245	CTCF	Yes	16:67655133:T:C	2.296	0.00071	0.0031	16	67655133	67655133	T	C	intronic	CTCF	.	.	.	.	.	.
		245	CTCF	Yes	16:67671804:T:G	1.299	0.047	0.016	16	67671804	67671804	T	G	UTR3	CTCF	NM_006565:c.*29T>G;NM_001191022:c.*29T>G;NM_001363916:c.*29T>G	.	.	.	.	.
		245	ENKD1	Yes	16:67699948:T:C	1.908	0.0067	0.0035	16	67699948	67699948	T	C	intronic	ENKD1	.	.	.	.	ID=COSV54677622;OCCURENCE=1(lung)	.
		245	GFOD2	Yes	16:67708130:T:C	2.693	0.00063	0.00068	16	67708130	67708130	T	C	downstream	GFOD2	dist=309	.	.	.	.	.
		245	GFOD2	Yes	16:67708897:A:G	1.998	0.0042	0.0046	16	67708897	67708897	A	G	UTR3	GFOD2	NM_030819:c.*161T>C	.	.	.	.	.
		245	GFOD2	Yes	16:67712018:A:G	2.037	0.0047	0.0044	16	67712018	67712018	A	G	intronic	GFOD2	.	.	.	.	.	.
		245	GFOD2	Yes	16:67712366:T:C	1.967	0.0059	0.005	16	67712366	67712366	T	C	intronic	GFOD2	.	.	.	.	.	.
		245	GFOD2	Yes	16:67715437:A:G	2.061	0.0045	0.0042	16	67715437	67715437	A	G	UTR3	GFOD2	NM_001243650:c.*3843T>C	.	.	.	.	.
		245	GFOD2	Yes	16:67718563:A:C	1.998	0.0053	0.0044	16	67718563	67718563	A	C	UTR3	GFOD2	NM_001243650:c.*717T>G	.	.	.	.	.
		245	GFOD2	Yes	16:67722884:T:C	2.025	0.0046	0.0049	16	67722884	67722884	T	C	intronic	GFOD2	.	.	.	.	.	.
		245	GFOD2	Yes	16:67724857:T:C	1.956	0.0058	0.0064	16	67724857	67724857	T	C	intronic	GFOD2	.	.	.	.	.	.
		245	GFOD2	Yes	16:67725347:C:G	1.956	0.0057	0.0064	16	67725347	67725347	C	G	intronic	GFOD2	.	.	.	.	ID=COSV52057246;OCCURENCE=2(skin)	.
		245	GFOD2;RANBP10	Yes	16:67755808:A:G	1.848	0.0072	0.0084	16	67755808	67755808	A	G	intergenic	GFOD2;RANBP10	dist=2589;dist=1165	.	.	.	.	.
		245	RANBP10	Yes	16:67767060:A:G	1.847	0.0075	0.0087	16	67767060	67767060	A	G	intronic	RANBP10	.	.	.	.	.	.
		245	RANBP10	Yes	16:67780121:G:A	1.867	0.0072	0.0084	16	67780121	67780121	G	A	intronic	RANBP10	.	.	.	.	.	.
		245	RANBP10	Yes	16:67782130:C:T	1.829	0.0085	0.0085	16	67782130	67782130	C	T	intronic	RANBP10	.	.	.	.	.	.
		245	RANBP10	Yes	16:67796315:A:C	1.842	0.0068	0.0076	16	67796315	67796315	A	C	intronic	RANBP10	.	.	.	.	.	.
		245	RANBP10	Yes	16:67801391:A:G	1.57	0.015	0.02	16	67801391	67801391	A	G	intronic	RANBP10	.	.	.	.	.	.
		245	RANBP10	Yes	16:67801720:T:C	1.778	0.0086	0.01	16	67801720	67801720	T	C	intronic	RANBP10	.	.	.	.	.	.
		245	RANBP10	Yes	16:67807146:A:G	1.755	0.008	0.011	16	67807146	67807146	A	G	intronic	RANBP10	.	.	.	.	.	.
		245	RANBP10	Yes	16:67818253:T:C	1.802	0.0073	0.0095	16	67818253	67818253	T	C	intronic	RANBP10	.	.	.	.	.	.
		245	RANBP10	Yes	16:67818254:A:G	1.714	0.0083	0.015	16	67818254	67818254	A	G	intronic	RANBP10	.	.	.	.	.	.
		245	RANBP10	Yes	16:67833171:T:C	1.8	0.0077	0.0072	16	67833171	67833171	T	C	intronic	RANBP10	.	.	.	.	.	.
		245	TSNAXIP1	Yes	16:67841129:T:G	1.675	0.016	0.02	16	67841129	67841129	T	G	UTR5	TSNAXIP1	NM_018430:c.-13628T>G	.	.	.	ID=COSV58161019;OCCURENCE=1(lung)	.
		245	TSNAXIP1	Yes	16:67842470:A:C	1.732	0.013	0.013	16	67842470	67842470	A	C	intronic	TSNAXIP1	.	.	.	.	.	.
		245	TSNAXIP1	Yes	16:67856240:A:G	1.86	0.0083	0.01	16	67856240	67856240	A	G	intronic	TSNAXIP1	.	.	.	.	.	.
		245	CENPT	Yes	16:67874264:T:C	1.772	0.011	0.012	16	67874264	67874264	T	C	intronic	CENPT	.	.	.	.	.	.
		245	NUTF2	Yes	16:67884619:C:T	1.608	0.019	0.026	16	67884619	67884619	C	T	intronic	NUTF2	.	.	.	.	.	.
		245	NUTF2	Yes	16:67901343:A:G	1.721	0.014	0.012	16	67901343	67901343	A	G	intronic	NUTF2	.	.	.	.	.	.
		245	NUTF2	Yes	16:67902326:A:T	1.731	0.013	0.012	16	67902326	67902326	A	T	intronic	NUTF2	.	.	.	.	ID=COSV54645875;OCCURENCE=1(skin),4(lung)	.
		245	NUTF2	Yes	16:67905407:A:G	1.716	0.013	0.015	16	67905407	67905407	A	G	UTR3	NUTF2	NM_001322039:c.*591A>G;NM_001322038:c.*591A>G;NM_005796:c.*591A>G;NM_001322041:c.*591A>G;NM_001322040:c.*591A>G	.	.	.	.	.
		245	EDC4	Yes	16:67911517:T:C	1.728	0.0096	0.014	16	67911517	67911517	T	C	exonic	EDC4	.	synonymous SNV	EDC4:NM_014329:exon6:c.T747C:p.C249C	.	ID=COSV62765921;OCCURENCE=3(lung),1(thyroid),1(large_intestine)	.
		245	NRN1L	Yes	16:67922342:G:A	1.733	0.011	0.015	16	67922342	67922342	G	A	intronic	NRN1L	.	.	.	.	.	.
		245	PSKH1	Yes	16:67929601:T:C	1.424	0.027	0.035	16	67929601	67929601	T	C	intronic	PSKH1	.	.	.	.	.	.
		245	CTRL	Yes	16:67964203:T:C	1.489	0.03	0.019	16	67964203	67964203	T	C	exonic	CTRL	.	nonsynonymous SNV	CTRL:NM_001907:exon6:c.A518G:p.H173R	.	ID=COSV52122387;OCCURENCE=1(breast),1(bone),3(lung),1(thyroid),1(upper_aerodigestive_tract)	.
		245	PSMB10	Yes	16:67967878:A:C	1.353	0.036	0.046	16	67967878	67967878	A	C	downstream	PSMB10	dist=532	.	.	.	.	.
		245	PSMB10;LCAT	Yes	16:67972257:T:C	1.382	0.034	0.035	16	67972257	67972257	T	C	intergenic	PSMB10;LCAT	dist=1504;dist=1396	.	.	.	.	.
		245	LCAT	Yes	16:67973171:C:T	1.222	0.049	0.045	16	67973171	67973171	C	T	downstream	LCAT	dist=482	.	.	.	.	.
		245	SLC12A4	Yes	16:67977382:T:C	1.423	0.027	0.037	16	67977382	67977382	T	C	UTR3	SLC12A4	NM_001145963:c.*1361A>G;NM_001145964:c.*1361A>G;NM_001145961:c.*1361A>G;NM_005072:c.*1361A>G;NM_001145962:c.*1361A>G	.	.	.	.	.
		245	DUS2	Yes	16:68061171:T:C	1.213	0.047	0.11	16	68061171	68061171	T	C	intronic	DUS2	.	.	.	.	.	.
		245	DUS2	Yes	16:68069416:A:G	1.224	0.045	0.13	16	68069416	68069416	A	G	intronic	DUS2	.	.	.	.	.	.
		245	DUS2	Yes	16:68075439:A:G	1.248	0.042	0.12	16	68075439	68075439	A	G	intronic	DUS2	.	.	.	.	.	.
		245	DUS2	Yes	16:68080680:T:C	1.467	0.016	0.091	16	68080680	68080680	T	C	intronic	DUS2	.	.	.	.	.	.
		245	DUS2	Yes	16:68086105:A:G	1.219	0.046	0.12	16	68086105	68086105	A	G	intronic	DUS2	.	.	.	.	.	.
		245	DUS2	Yes	16:68086656:C:T	1.545	0.025	0.0048	16	68086656	68086656	C	T	intronic	DUS2	.	.	.	.	.	.
		245	DUS2	Yes	16:68105474:A:C	1.307	0.038	0.065	16	68105474	68105474	A	C	intronic	DUS2	.	.	.	.	.	.
		245	NFATC3	Yes	16:68128104:A:G	1.323	0.035	0.074	16	68128104	68128104	A	G	intronic	NFATC3	.	.	.	.	.	.
		245	NFATC3	Yes	16:68133263:A:G	1.263	0.041	0.083	16	68133263	68133263	A	G	intronic	NFATC3	.	.	.	.	.	.
		245	NFATC3	Yes	16:68143745:G:A	1.244	0.044	0.089	16	68143745	68143745	G	A	intronic	NFATC3	.	.	.	.	.	.
		245	NFATC3	Yes	16:68154862:G:A	1.269	0.041	0.083	16	68154862	68154862	G	A	intronic	NFATC3	.	.	.	.	.	.
		245	NFATC3	Yes	16:68219969:A:G	1.254	0.043	0.083	16	68219969	68219969	A	G	intronic	NFATC3	.	.	.	.	.	.
		245	NFATC3	Yes	16:68243486:G:T	1.261	0.042	0.078	16	68243486	68243486	G	T	intronic	NFATC3	.	.	.	.	ID=COSV60473289;OCCURENCE=3(lung)	.
		246	CYB5B;MIR1538	Yes	16:69515913:G:T	1.604	0.031	0.027	16	69515913	69515913	G	T	intergenic	CYB5B;MIR1538	dist=15746;dist=83798	.	.	.	.	.
		246	WWP2	Yes	16:69968892:G:A	-1.448	0.044	0.01	16	69968892	69968892	G	A	intronic	WWP2	.	.	.	.	ID=COSV63125768;OCCURENCE=1(skin)	.
		247	LINC02136	Yes	16:71458581:A:G	-1.571	0.018	0.0029	16	71458581	71458581	A	G	ncRNA_intronic	LINC02136	.	.	.	.	.	.
		247	LINC02136	Yes	16:71458638:C:A	-1.779	0.0075	0.0011	16	71458638	71458638	C	A	ncRNA_intronic	LINC02136	.	.	.	.	.	.
		247	LINC02136	Yes	16:71459010:A:G	-1.683	0.008	0.0031	16	71459010	71459010	A	G	ncRNA_intronic	LINC02136	.	.	.	.	.	.
		247	LINC02136	Yes	16:71461004:A:G	-1.601	0.0097	0.0069	16	71461004	71461004	A	G	upstream	LINC02136	dist=637	.	.	.	.	.
		247	TLE7	Yes	16:71466088:A:G	-1.689	0.0076	0.0042	16	71466088	71466088	A	G	exonic	TLE7	.	synonymous SNV	TLE7:NM_001367365:exon5:c.T534C:p.S178S	.	.	.
		247	TLE7	Yes	16:71469705:T:C	-1.667	0.0071	0.0059	16	71469705	71469705	T	C	intronic	TLE7	.	.	.	.	.	.
		247	TLE7	Yes	16:71470414:T:C	-1.674	0.0069	0.0057	16	71470414	71470414	T	C	intronic	TLE7	.	.	.	.	.	.
		247	TLE7;ZNF23	Yes	16:71479445:T:C	-1.562	0.012	0.01	16	71479445	71479445	T	C	intergenic	TLE7;ZNF23	dist=3488;dist=2058	.	.	.	.	.
		247	TLE7;ZNF23	Yes	16:71479892:G:A	-1.55	0.013	0.011	16	71479892	71479892	G	A	intergenic	TLE7;ZNF23	dist=3935;dist=1611	.	.	.	.	.
		247	ZNF23	Yes	16:71481109:T:C	-1.634	0.0094	0.0071	16	71481109	71481109	T	C	downstream	ZNF23	dist=394	.	.	.	.	.
		247	ZNF23	Yes	16:71487206:T:C	-1.803	0.0055	0.0036	16	71487206	71487206	T	C	exonic	ZNF23	.	nonsynonymous SNV	ZNF23:NM_001304492:exon4:c.A82G:p.S28G,ZNF23:NM_145911:exon5:c.A82G:p.S28G	.	ID=COSV61840632;OCCURENCE=1(breast),2(haematopoietic_and_lymphoid_tissue),1(stomach),2(pancreas),1(prostate),2(lung)	.
		247	ZNF23	Yes	16:71495524:C:T	-1.654	0.0085	0.0063	16	71495524	71495524	C	T	intronic	ZNF23	.	.	.	.	.	.
		247	ZNF23;ZNF19	Yes	16:71498883:G:A	-1.606	0.01	0.008	16	71498883	71498883	G	A	intergenic	ZNF23;ZNF19	dist=2733;dist=8603	.	.	.	.	.
		247	ZNF19	Yes	16:71519284:T:C	-1.663	0.0093	0.006	16	71519284	71519284	T	C	intronic	ZNF19	.	.	.	.	.	.
		247	ZNF19	Yes	16:71519612:C:T	-1.642	0.009	0.0067	16	71519612	71519612	C	T	intronic	ZNF19	.	.	.	.	.	.
		247	ZNF19	Yes	16:71523051:A:G	-1.49	0.02	0.0093	16	71523051	71523051	A	G	intronic	ZNF19	.	.	.	.	.	.
		247	ZNF19;LOC105371335	Yes	16:71524632:T:C	-1.626	0.012	0.0036	16	71524632	71524632	T	C	intergenic	ZNF19;LOC105371335	dist=1405;dist=23082	.	.	.	.	.
		247	ZNF19;LOC105371335	Yes	16:71530242:T:C	-1.588	0.013	0.0046	16	71530242	71530242	T	C	intergenic	ZNF19;LOC105371335	dist=7015;dist=17472	.	.	.	.	.
		247	ZNF19;LOC105371335	Yes	16:71536486:T:G	-1.562	0.016	0.0046	16	71536486	71536486	T	G	intergenic	ZNF19;LOC105371335	dist=13259;dist=11228	.	.	.	.	.
		247	LOC105371335	Yes	16:71547303:C:G	-1.497	0.019	0.0091	16	71547303	71547303	C	G	upstream	LOC105371335	dist=411	.	.	.	.	.
		247	LOC105371335	Yes	16:71551141:T:C	-1.584	0.014	0.0049	16	71551141	71551141	T	C	ncRNA_intronic	LOC105371335	.	.	.	.	.	.
		247	LOC105371335;CHST4	Yes	16:71555801:A:G	-1.58	0.014	0.0054	16	71555801	71555801	A	G	intergenic	LOC105371335;CHST4	dist=4052;dist=4222	.	.	.	.	.
		247	CHST4	Yes	16:71562748:A:T	-1.458	0.021	0.014	16	71562748	71562748	A	T	intronic	CHST4	.	.	.	.	.	.
		247	CHST4	Yes	16:71565582:A:G	-1.597	0.012	0.0052	16	71565582	71565582	A	G	intronic	CHST4	.	.	.	.	.	.
		247	CHST4	Yes	16:71567774:A:G	-1.467	0.02	0.012	16	71567774	71567774	A	G	intronic	CHST4	.	.	.	.	.	.
		247	CHST4	Yes	16:71573547:C:T	-1.494	0.019	0.011	16	71573547	71573547	C	T	downstream	CHST4	dist=896	.	.	.	.	.
		248	ZFHX3	Yes	16:73066954:A:G	2.045	0.0089	0.012	16	73066954	73066954	A	G	intronic	ZFHX3	.	.	.	.	.	.
		248	ZFHX3	Yes	16:73071381:C:T	1.672	0.032	0.11	16	73071381	73071381	C	T	intronic	ZFHX3	.	.	.	.	.	.
		248	ZFHX3	Yes	16:73073289:G:A	1.643	0.028	0.084	16	73073289	73073289	G	A	intronic	ZFHX3	.	.	.	.	.	.
		249	LINC01568;LOC101928035	Yes	16:74198061:C:T	1.974	0.0045	0.061	16	74198061	74198061	C	T	intergenic	LINC01568;LOC101928035	dist=742766;dist=28230	.	.	.	.	.
		249	LINC01568;LOC101928035	Yes	16:74198067:C:A	2.026	0.0034	0.053	16	74198067	74198067	C	A	intergenic	LINC01568;LOC101928035	dist=742772;dist=28224	.	.	.	.	.
		250	LINC01568;LOC101928035	Yes	16:74198510:G:A	2.231	0.0014	0.016	16	74198510	74198510	G	A	intergenic	LINC01568;LOC101928035	dist=743215;dist=27781	.	.	.	.	.
		250	LINC01568;LOC101928035	Yes	16:74201744:C:T	2.172	0.0022	0.016	16	74201744	74201744	C	T	intergenic	LINC01568;LOC101928035	dist=746449;dist=24547	.	.	.	.	.
		250	LINC01568;LOC101928035	Yes	16:74201985:T:C	2.004	0.0027	0.022	16	74201985	74201985	T	C	intergenic	LINC01568;LOC101928035	dist=746690;dist=24306	.	.	.	.	.
		250	LINC01568;LOC101928035	Yes	16:74204240:C:G	1.961	0.0033	0.027	16	74204240	74204240	C	G	intergenic	LINC01568;LOC101928035	dist=748945;dist=22051	.	.	.	.	.
		250	LINC01568;LOC101928035	Yes	16:74214288:A:G	2.114	0.0037	0.05	16	74214288	74214288	A	G	intergenic	LINC01568;LOC101928035	dist=758993;dist=12003	.	.	.	.	.
		250	LINC01568;LOC101928035	Yes	16:74215847:C:A	1.93	0.0048	0.059	16	74215847	74215847	C	A	intergenic	LINC01568;LOC101928035	dist=760552;dist=10444	.	.	.	.	.
		250	LINC01568;LOC101928035	Yes	16:74219386:C:G	1.939	0.0094	0.067	16	74219386	74219386	C	G	intergenic	LINC01568;LOC101928035	dist=764091;dist=6905	.	.	.	.	.
		250	LINC01568;LOC101928035	Yes	16:74221166:T:C	1.884	0.0058	0.059	16	74221166	74221166	T	C	intergenic	LINC01568;LOC101928035	dist=765871;dist=5125	.	.	.	.	.
		250	LINC01568;LOC101928035	Yes	16:74223117:A:T	1.743	0.024	0.21	16	74223117	74223117	A	T	intergenic	LINC01568;LOC101928035	dist=767822;dist=3174	.	.	.	.	.
		250	LOC101928035	Yes	16:74226254:C:G	2.17	0.002	0.035	16	74226254	74226254	C	G	downstream	LOC101928035	dist=37	.	.	.	.	.
		250	LOC101928035	Yes	16:74228212:G:T	1.442	0.035	0.29	16	74228212	74228212	G	T	ncRNA_intronic	LOC101928035	.	.	.	.	.	.
		250	LOC101928035	Yes	16:74232410:T:G	1.81	0.01	0.11	16	74232410	74232410	T	G	ncRNA_intronic	LOC101928035	.	.	.	.	.	.
		250	LOC101928035	Yes	16:74239262:T:G	2.015	0.0029	0.047	16	74239262	74239262	T	G	ncRNA_intronic	LOC101928035	.	.	.	.	.	.
		250	LOC101928035	Yes	16:74240228:G:A	1.974	0.0085	0.098	16	74240228	74240228	G	A	ncRNA_intronic	LOC101928035	.	.	.	.	.	.
		250	LOC101928035	Yes	16:74244069:A:C	1.827	0.008	0.069	16	74244069	74244069	A	C	ncRNA_intronic	LOC101928035	.	.	.	.	.	.
		250	LOC101928035;PSMD7	Yes	16:74258212:C:T	1.909	0.005	0.043	16	74258212	74258212	C	T	intergenic	LOC101928035;PSMD7	dist=8792;dist=72500	.	.	.	.	.
		250	LOC101928035;PSMD7	Yes	16:74258308:A:G	1.9	0.0052	0.044	16	74258308	74258308	A	G	intergenic	LOC101928035;PSMD7	dist=8888;dist=72404	.	.	.	.	.
		250	LOC101928035;PSMD7	Yes	16:74260823:G:C	2.005	0.0027	0.032	16	74260823	74260823	G	C	intergenic	LOC101928035;PSMD7	dist=11403;dist=69889	.	.	.	.	.
		250	LOC101928035;PSMD7	Yes	16:74263384:T:C	1.87	0.0057	0.049	16	74263384	74263384	T	C	intergenic	LOC101928035;PSMD7	dist=13964;dist=67328	.	.	.	.	.
		250	LOC101928035;PSMD7	Yes	16:74264194:A:G	1.876	0.0067	0.079	16	74264194	74264194	A	G	intergenic	LOC101928035;PSMD7	dist=14774;dist=66518	.	.	.	.	.
		250	LOC101928035;PSMD7	Yes	16:74266953:T:C	1.812	0.0047	0.036	16	74266953	74266953	T	C	intergenic	LOC101928035;PSMD7	dist=17533;dist=63759	.	.	.	.	.
		250	LOC101928035;PSMD7	Yes	16:74267245:C:T	1.934	0.0042	0.04	16	74267245	74267245	C	T	intergenic	LOC101928035;PSMD7	dist=17825;dist=63467	.	.	.	.	.
		250	LOC101928035;PSMD7	Yes	16:74271146:T:C	1.923	0.0048	0.043	16	74271146	74271146	T	C	intergenic	LOC101928035;PSMD7	dist=21726;dist=59566	.	.	.	.	.
		250	LOC101928035;PSMD7	Yes	16:74271603:G:A	1.992	0.0036	0.04	16	74271603	74271603	G	A	intergenic	LOC101928035;PSMD7	dist=22183;dist=59109	.	.	.	.	.
		250	LOC101928035;PSMD7	Yes	16:74271868:G:C	1.7	0.01	0.095	16	74271868	74271868	G	C	intergenic	LOC101928035;PSMD7	dist=22448;dist=58844	.	.	.	.	.
		250	LOC101928035;PSMD7	Yes	16:74272218:A:G	1.855	0.0083	0.1	16	74272218	74272218	A	G	intergenic	LOC101928035;PSMD7	dist=22798;dist=58494	.	.	.	.	.
		250	LOC101928035;PSMD7	Yes	16:74274225:G:T	1.861	0.0084	0.11	16	74274225	74274225	G	T	intergenic	LOC101928035;PSMD7	dist=24805;dist=56487	.	.	.	.	.
		250	LOC101928035;PSMD7	Yes	16:74277844:C:T	2.156	0.0027	0.046	16	74277844	74277844	C	T	intergenic	LOC101928035;PSMD7	dist=28424;dist=52868	.	.	.	.	.
		250	LOC101928035;PSMD7	Yes	16:74286577:G:A	1.38	0.049	0.21	16	74286577	74286577	G	A	intergenic	LOC101928035;PSMD7	dist=37157;dist=44135	.	.	.	.	.
		250	LOC101928035;PSMD7	Yes	16:74287577:G:A	1.734	0.029	0.069	16	74287577	74287577	G	A	intergenic	LOC101928035;PSMD7	dist=38157;dist=43135	.	.	.	.	.
		250	LOC101928035;PSMD7	Yes	16:74302727:T:C	1.605	0.025	0.23	16	74302727	74302727	T	C	intergenic	LOC101928035;PSMD7	dist=53307;dist=27985	.	.	.	.	.
		250	LOC101928035;PSMD7	Yes	16:74304865:A:G	1.49	0.022	0.027	16	74304865	74304865	A	G	intergenic	LOC101928035;PSMD7	dist=55445;dist=25847	.	.	.	.	.
		250	LOC101928035;PSMD7	Yes	16:74311193:T:C	1.991	0.0077	0.064	16	74311193	74311193	T	C	intergenic	LOC101928035;PSMD7	dist=61773;dist=19519	.	.	.	.	.
		250	LOC101928035;PSMD7	Yes	16:74312512:G:A	2.033	0.0055	0.051	16	74312512	74312512	G	A	intergenic	LOC101928035;PSMD7	dist=63092;dist=18200	.	.	.	.	.
		250	LOC101928035;PSMD7	Yes	16:74315186:G:A	2.014	0.0066	0.054	16	74315186	74315186	G	A	intergenic	LOC101928035;PSMD7	dist=65766;dist=15526	.	.	.	.	.
		250	LOC101928035;PSMD7	Yes	16:74319185:T:C	2.014	0.0079	0.1	16	74319185	74319185	T	C	intergenic	LOC101928035;PSMD7	dist=69765;dist=11527	.	.	.	.	.
		250	LOC101928035;PSMD7	Yes	16:74321225:A:T	2.075	0.0045	0.041	16	74321225	74321225	A	T	intergenic	LOC101928035;PSMD7	dist=71805;dist=9487	.	.	.	.	.
		250	LOC101928035;PSMD7	Yes	16:74323442:G:T	2.08	0.0042	0.043	16	74323442	74323442	G	T	intergenic	LOC101928035;PSMD7	dist=74022;dist=7270	.	.	.	.	.
		250	PSMD7	Yes	16:74335204:T:C	2.209	0.0025	0.042	16	74335204	74335204	T	C	intronic	PSMD7	.	.	.	.	.	.
		250	PSMD7;LOC283922	Yes	16:74350906:G:A	2.052	0.007	0.094	16	74350906	74350906	G	A	intergenic	PSMD7;LOC283922	dist=10720;dist=15398	.	.	.	.	.
		250	PSMD7;LOC283922	Yes	16:74353751:G:A	2.179	0.0033	0.064	16	74353751	74353751	G	A	intergenic	PSMD7;LOC283922	dist=13565;dist=12553	.	.	.	.	.
		250	PSMD7;LOC283922	Yes	16:74356863:A:C	2.052	0.0066	0.061	16	74356863	74356863	A	C	intergenic	PSMD7;LOC283922	dist=16677;dist=9441	.	.	.	.	.
		250	PSMD7;LOC283922	Yes	16:74360929:G:A	2.03	0.007	0.063	16	74360929	74360929	G	A	intergenic	PSMD7;LOC283922	dist=20743;dist=5375	.	.	.	.	.
		250	PSMD7;LOC283922	Yes	16:74361827:T:C	2.033	0.007	0.063	16	74361827	74361827	T	C	intergenic	PSMD7;LOC283922	dist=21641;dist=4477	.	.	.	.	.
		250	CLEC18B;GLG1	Yes	16:74472123:G:A	1.563	0.021	0.035	16	74472123	74472123	G	A	intergenic	CLEC18B;GLG1	dist=16755;dist=9215	.	.	.	.	.
		250	GLG1	Yes	16:74480660:A:G	1.598	0.036	0.035	16	74480660	74480660	A	G	downstream	GLG1	dist=678	.	.	.	.	.
		250	GLG1	Yes	16:74480694:T:A	1.602	0.038	0.058	16	74480694	74480694	T	A	downstream	GLG1	dist=644	.	.	.	.	.
		250	GLG1	Yes	16:74485529:T:C	1.772	0.025	0.057	16	74485529	74485529	T	C	UTR3	GLG1	NM_001145666:c.*425A>G;NM_001145667:c.*1536A>G;NM_012201:c.*425A>G	.	.	.	.	.
		250	GLG1	Yes	16:74486189:T:C	1.819	0.021	0.053	16	74486189	74486189	T	C	UTR3	GLG1	NM_001145667:c.*876A>G	.	.	.	ID=COSV52674465;OCCURENCE=1(large_intestine),1(lung)	.
		250	GLG1	Yes	16:74489724:C:T	2.189	0.014	0.085	16	74489724	74489724	C	T	intronic	GLG1	.	.	.	.	.	.
		250	GLG1	Yes	16:74500745:A:C	-1.969	0.011	0.05	16	74500745	74500745	A	C	intronic	GLG1	.	.	.	.	.	.
		250	GLG1	Yes	16:74503220:C:T	2.099	0.018	0.12	16	74503220	74503220	C	T	intronic	GLG1	.	.	.	.	.	.
		250	GLG1	Yes	16:74504005:T:C	-1.827	0.018	0.16	16	74504005	74504005	T	C	intronic	GLG1	.	.	.	.	ID=COSV52664895;OCCURENCE=2(haematopoietic_and_lymphoid_tissue),1(lung)	.
		250	GLG1	Yes	16:74513784:T:G	2.137	0.016	0.1	16	74513784	74513784	T	G	intronic	GLG1	.	.	.	.	.	.
		250	GLG1	Yes	16:74514032:T:C	2.072	0.019	0.11	16	74514032	74514032	T	C	intronic	GLG1	.	.	.	.	.	.
		250	GLG1	Yes	16:74523325:C:T	2.028	0.021	0.12	16	74523325	74523325	C	T	intronic	GLG1	.	.	.	.	.	.
		250	GLG1	Yes	16:74525728:G:A	1.947	0.027	0.15	16	74525728	74525728	G	A	intronic	GLG1	.	.	.	.	.	.
		250	GLG1	Yes	16:74559117:A:C	1.868	0.033	0.16	16	74559117	74559117	A	C	intronic	GLG1	.	.	.	.	ID=COSV52675545;OCCURENCE=1(skin)	.
		250	GLG1	Yes	16:74561008:T:C	2.097	0.018	0.1	16	74561008	74561008	T	C	intronic	GLG1	.	.	.	.	.	.
		250	GLG1	Yes	16:74561993:C:T	2.055	0.02	0.11	16	74561993	74561993	C	T	intronic	GLG1	.	.	.	.	.	.
		250	GLG1	Yes	16:74588206:C:T	1.726	0.026	0.22	16	74588206	74588206	C	T	intronic	GLG1	.	.	.	.	.	.
		250	GLG1	Yes	16:74590731:G:A	1.86	0.034	0.2	16	74590731	74590731	G	A	intronic	GLG1	.	.	.	.	.	.
		250	GLG1	Yes	16:74592682:A:G	2.104	0.018	0.14	16	74592682	74592682	A	G	intronic	GLG1	.	.	.	.	ID=COSV52669430;OCCURENCE=1(oesophagus)	.
		250	GLG1	Yes	16:74595502:A:C	-1.853	0.02	0.078	16	74595502	74595502	A	C	intronic	GLG1	.	.	.	.	.	.
		250	GLG1	Yes	16:74604841:G:A	1.899	0.015	0.11	16	74604841	74604841	G	A	intronic	GLG1	.	.	.	.	.	.
		250	GLG1	Yes	16:74611088:T:C	2.111	0.017	0.12	16	74611088	74611088	T	C	intronic	GLG1	.	.	.	.	.	.
		250	GLG1	Yes	16:74616073:T:A	2.217	0.012	0.11	16	74616073	74616073	T	A	intronic	GLG1	.	.	.	.	.	.
		250	GLG1	Yes	16:74617741:A:T	2.157	0.015	0.11	16	74617741	74617741	A	T	intronic	GLG1	.	.	.	.	.	.
		250	GLG1	Yes	16:74619602:C:T	-1.738	0.032	0.052	16	74619602	74619602	C	T	intronic	GLG1	.	.	.	.	.	.
		250	GLG1	Yes	16:74619892:C:T	2.078	0.02	0.12	16	74619892	74619892	C	T	intronic	GLG1	.	.	.	.	.	.
		250	GLG1	Yes	16:74631873:C:T	-2.247	0.0027	0.012	16	74631873	74631873	C	T	intronic	GLG1	.	.	.	.	.	.
		250	GLG1	Yes	16:74634309:G:A	-1.774	0.0035	0.0083	16	74634309	74634309	G	A	intronic	GLG1	.	.	.	.	.	.
		250	GLG1	Yes	16:74636961:C:T	-1.84	0.0032	0.0078	16	74636961	74636961	C	T	intronic	GLG1	.	.	.	.	.	.
		250	GLG1	Yes	16:74641642:A:C	-1.864	0.011	0.04	16	74641642	74641642	A	C	upstream	GLG1	dist=630	.	.	.	.	.
		250	GLG1;RFWD3	Yes	16:74642669:A:T	2.365	0.0081	0.086	16	74642669	74642669	A	T	intergenic	GLG1;RFWD3	dist=1657;dist=12628	.	.	.	.	.
		250	GLG1;RFWD3	Yes	16:74646018:A:G	2.39	0.0072	0.088	16	74646018	74646018	A	G	intergenic	GLG1;RFWD3	dist=5006;dist=9279	.	.	.	.	.
		250	GLG1;RFWD3	Yes	16:74647205:T:C	-2.166	0.0047	0.017	16	74647205	74647205	T	C	intergenic	GLG1;RFWD3	dist=6193;dist=8092	.	.	.	.	.
		250	GLG1;RFWD3	Yes	16:74652537:T:C	-2.135	0.0088	0.017	16	74652537	74652537	T	C	intergenic	GLG1;RFWD3	dist=11525;dist=2760	.	.	.	.	.
		250	GLG1;RFWD3	Yes	16:74653324:G:A	2.365	0.0082	0.08	16	74653324	74653324	G	A	intergenic	GLG1;RFWD3	dist=12312;dist=1973	.	.	.	.	.
		250	RFWD3	Yes	16:74654396:G:A	2.675	0.0024	0.035	16	74654396	74654396	G	A	downstream	RFWD3	dist=901	.	.	.	.	.
		250	RFWD3	Yes	16:74654473:G:A	2.192	0.014	0.12	16	74654473	74654473	G	A	downstream	RFWD3	dist=824	.	.	.	.	.
		250	RFWD3	Yes	16:74655179:A:C	2.421	0.0068	0.087	16	74655179	74655179	A	C	downstream	RFWD3	dist=118	.	.	.	.	.
		250	RFWD3	Yes	16:74655652:C:T	2.672	0.0024	0.042	16	74655652	74655652	C	T	UTR3	RFWD3	NM_001370543:c.*2174G>A;NM_001370535:c.*2174G>A;NM_001370542:c.*2174G>A;NM_001370537:c.*2174G>A;NM_001370540:c.*2174G>A;NM_018124:c.*2174G>A;NM_001370536:c.*2174G>A;NM_001370539:c.*2174G>A;NM_001370534:c.*2174G>A	.	.	.	.	.
		250	RFWD3	Yes	16:74657485:A:T	-1.998	0.013	0.018	16	74657485	74657485	A	T	UTR3	RFWD3	NM_001370543:c.*341T>A;NM_001370535:c.*341T>A;NM_001370542:c.*341T>A;NM_001370537:c.*341T>A;NM_001370540:c.*341T>A;NM_018124:c.*341T>A;NM_001370536:c.*341T>A;NM_001370539:c.*341T>A;NM_001370534:c.*341T>A	.	.	.	.	.
		250	RFWD3	Yes	16:74658430:A:T	-2.07	0.0038	0.0078	16	74658430	74658430	A	T	intronic	RFWD3	.	.	.	.	.	.
		250	RFWD3	Yes	16:74658867:G:A	-2.162	0.0073	0.014	16	74658867	74658867	G	A	intronic	RFWD3	.	.	.	.	.	.
		250	RFWD3	Yes	16:74659149:T:C	2.74	0.0014	0.022	16	74659149	74659149	T	C	intronic	RFWD3	.	.	.	.	.	.
		250	RFWD3	Yes	16:74659443:T:C	2.739	0.0014	0.021	16	74659443	74659443	T	C	intronic	RFWD3	.	.	.	.	.	.
		250	RFWD3	Yes	16:74660174:G:A	-2.176	0.0048	0.014	16	74660174	74660174	G	A	intronic	RFWD3	.	.	.	.	ID=COSV63099540;OCCURENCE=1(haematopoietic_and_lymphoid_tissue)	.
		250	RFWD3	Yes	16:74660185:C:T	2.745	0.0013	0.022	16	74660185	74660185	C	T	intronic	RFWD3	.	.	.	.	.	.
		250	RFWD3	Yes	16:74661159:T:C	-2.081	0.011	0.042	16	74661159	74661159	T	C	intronic	RFWD3	.	.	.	.	.	.
		250	RFWD3	Yes	16:74662597:C:T	1.914	0.013	0.12	16	74662597	74662597	C	T	intronic	RFWD3	.	.	.	.	ID=COSV63097633;OCCURENCE=1(liver)	.
		250	RFWD3	Yes	16:74663863:C:G	2.849	0.00068	0.011	16	74663863	74663863	C	G	intronic	RFWD3	.	.	.	.	.	.
		250	RFWD3	Yes	16:74664743:T:C	-2.358	0.0038	0.01	16	74664743	74664743	T	C	exonic	RFWD3	.	nonsynonymous SNV	RFWD3:NM_001370539:exon9:c.A856G:p.I286V,RFWD3:NM_001370534:exon10:c.A1690G:p.I564V,RFWD3:NM_001370543:exon10:c.A856G:p.I286V,RFWD3:NM_018124:exon10:c.A1690G:p.I564V,RFWD3:NM_001370535:exon11:c.A1690G:p.I564V,RFWD3:NM_001370537:exon11:c.A856G:p.I286V,RFWD3:NM_001370540:exon11:c.A856G:p.I286V,RFWD3:NM_001370542:exon11:c.A856G:p.I286V	.	ID=COSV63097488;OCCURENCE=1(breast),1(large_intestine),1(haematopoietic_and_lymphoid_tissue),1(stomach),1(prostate),1(lung)	.
		250	RFWD3	Yes	16:74664810:A:T	-2.452	0.0033	0.0065	16	74664810	74664810	A	T	exonic	RFWD3	.	synonymous SNV	RFWD3:NM_001370539:exon9:c.T789A:p.P263P,RFWD3:NM_001370534:exon10:c.T1623A:p.P541P,RFWD3:NM_001370543:exon10:c.T789A:p.P263P,RFWD3:NM_018124:exon10:c.T1623A:p.P541P,RFWD3:NM_001370535:exon11:c.T1623A:p.P541P,RFWD3:NM_001370537:exon11:c.T789A:p.P263P,RFWD3:NM_001370540:exon11:c.T789A:p.P263P,RFWD3:NM_001370542:exon11:c.T789A:p.P263P	.	ID=COSV63097183;OCCURENCE=1(bone),1(prostate)	.
		250	RFWD3	Yes	16:74668446:C:T	2.81	0.00091	0.014	16	74668446	74668446	C	T	intronic	RFWD3	.	.	.	.	.	.
		250	RFWD3	Yes	16:74668473:G:A	-2.415	0.0037	0.0071	16	74668473	74668473	G	A	intronic	RFWD3	.	.	.	.	.	.
		250	RFWD3	Yes	16:74668533:C:T	2.829	0.00082	0.012	16	74668533	74668533	C	T	intronic	RFWD3	.	.	.	.	.	.
		250	RFWD3	Yes	16:74668542:C:T	-2.488	0.0024	0.0053	16	74668542	74668542	C	T	intronic	RFWD3	.	.	.	.	.	.
		250	RFWD3	Yes	16:74668860:T:C	2.816	0.00087	0.014	16	74668860	74668860	T	C	intronic	RFWD3	.	.	.	.	.	.
		250	RFWD3	Yes	16:74668902:G:C	-2.437	0.0033	0.0062	16	74668902	74668902	G	C	intronic	RFWD3	.	.	.	.	.	.
		250	RFWD3	Yes	16:74669034:T:C	-2.437	0.0032	0.006	16	74669034	74669034	T	C	intronic	RFWD3	.	.	.	.	.	.
		250	RFWD3	Yes	16:74670458:C:T	-2.434	0.0034	0.0067	16	74670458	74670458	C	T	exonic	RFWD3	.	synonymous SNV	RFWD3:NM_001370539:exon7:c.G378A:p.T126T,RFWD3:NM_001370534:exon8:c.G1212A:p.T404T,RFWD3:NM_001370536:exon8:c.G1212A:p.T404T,RFWD3:NM_001370543:exon8:c.G378A:p.T126T,RFWD3:NM_018124:exon8:c.G1212A:p.T404T,RFWD3:NM_001370535:exon9:c.G1212A:p.T404T,RFWD3:NM_001370537:exon9:c.G378A:p.T126T,RFWD3:NM_001370540:exon9:c.G378A:p.T126T,RFWD3:NM_001370542:exon9:c.G378A:p.T126T	.	ID=COSV63098019;OCCURENCE=1(lung)	.
		250	RFWD3	Yes	16:74670821:G:A	2.825	0.00081	0.014	16	74670821	74670821	G	A	intronic	RFWD3	.	.	.	.	.	.
		250	RFWD3	Yes	16:74672068:C:G	2.818	0.00087	0.014	16	74672068	74672068	C	G	intronic	RFWD3	.	.	.	.	.	.
		250	RFWD3	Yes	16:74674007:G:C	2.819	0.00086	0.013	16	74674007	74674007	G	C	intronic	RFWD3	.	.	.	.	.	.
		250	RFWD3	Yes	16:74675119:G:A	1.734	0.016	0.032	16	74675119	74675119	G	A	intronic	RFWD3	.	.	.	.	.	.
		250	RFWD3	Yes	16:74675283:A:C	-2.438	0.0034	0.0061	16	74675283	74675283	A	C	intronic	RFWD3	.	.	.	.	.	.
		250	RFWD3	Yes	16:74675604:C:T	2.792	0.0011	0.015	16	74675604	74675604	C	T	intronic	RFWD3	.	.	.	.	.	.
		250	RFWD3	Yes	16:74675708:C:T	2.838	0.00061	0.0089	16	74675708	74675708	C	T	intronic	RFWD3	.	.	.	.	.	.
		250	RFWD3	Yes	16:74676964:T:C	-2.329	0.0043	0.012	16	74676964	74676964	T	C	intronic	RFWD3	.	.	.	.	.	.
		250	RFWD3	Yes	16:74677597:G:A	-2.075	0.015	0.034	16	74677597	74677597	G	A	intronic	RFWD3	.	.	.	.	.	.
		250	RFWD3	Yes	16:74678063:C:T	2.875	0.00046	0.0085	16	74678063	74678063	C	T	intronic	RFWD3	.	.	.	.	.	.
		250	RFWD3	Yes	16:74679883:C:T	2.797	0.001	0.014	16	74679883	74679883	C	T	intronic	RFWD3	.	.	.	.	.	.
		250	RFWD3	Yes	16:74681632:T:G	-2.442	0.0035	0.0074	16	74681632	74681632	T	G	intronic	RFWD3	.	.	.	.	.	.
		250	RFWD3	Yes	16:74681677:A:G	2.821	0.00087	0.013	16	74681677	74681677	A	G	intronic	RFWD3	.	.	.	.	.	.
		250	RFWD3	Yes	16:74682496:C:T	-2.45	0.0033	0.0067	16	74682496	74682496	C	T	intronic	RFWD3	.	.	.	.	.	.
		250	RFWD3	Yes	16:74682735:A:G	2.834	0.00079	0.013	16	74682735	74682735	A	G	intronic	RFWD3	.	.	.	.	.	.
		250	RFWD3	Yes	16:74682752:G:A	1.907	0.01	0.14	16	74682752	74682752	G	A	intronic	RFWD3	.	.	.	.	.	.
		250	RFWD3	Yes	16:74682781:C:T	1.751	0.015	0.029	16	74682781	74682781	C	T	intronic	RFWD3	.	.	.	.	.	.
		250	RFWD3	Yes	16:74683737:T:C	-2.394	0.0044	0.0082	16	74683737	74683737	T	C	intronic	RFWD3	.	.	.	.	.	.
		250	RFWD3	Yes	16:74686166:G:A	-2.378	0.0045	0.009	16	74686166	74686166	G	A	intronic	RFWD3	.	.	.	.	.	.
		250	RFWD3	Yes	16:74687906:A:G	-2.391	0.0042	0.0081	16	74687906	74687906	A	G	intronic	RFWD3	.	.	.	.	.	.
		250	RFWD3	Yes	16:74688440:A:G	2.838	0.00078	0.012	16	74688440	74688440	A	G	intronic	RFWD3	.	.	.	.	.	.
		250	RFWD3	Yes	16:74688948:T:G	-2.441	0.0035	0.0076	16	74688948	74688948	T	G	intronic	RFWD3	.	.	.	.	.	.
		250	RFWD3	Yes	16:74689182:G:A	2.846	0.00073	0.011	16	74689182	74689182	G	A	intronic	RFWD3	.	.	.	.	.	.
		250	RFWD3	Yes	16:74689286:C:T	2.832	0.00074	0.012	16	74689286	74689286	C	T	intronic	RFWD3	.	.	.	.	.	.
		250	RFWD3	Yes	16:74690062:G:C	2.854	0.00067	0.011	16	74690062	74690062	G	C	intronic	RFWD3	.	.	.	.	.	.
		250	RFWD3	Yes	16:74691264:T:C	-2.418	0.0038	0.0071	16	74691264	74691264	T	C	intronic	RFWD3	.	.	.	.	.	.
		250	RFWD3	Yes	16:74691362:C:T	-2.397	0.0042	0.0088	16	74691362	74691362	C	T	intronic	RFWD3	.	.	.	.	.	.
		250	RFWD3	Yes	16:74691457:T:C	1.785	0.017	0.22	16	74691457	74691457	T	C	intronic	RFWD3	.	.	.	.	.	.
		250	RFWD3	Yes	16:74692822:C:G	2.847	0.00072	0.012	16	74692822	74692822	C	G	intronic	RFWD3	.	.	.	.	.	.
		250	RFWD3	Yes	16:74694058:T:G	-2.449	0.0032	0.0072	16	74694058	74694058	T	G	intronic	RFWD3	.	.	.	.	.	.
		250	RFWD3	Yes	16:74694692:T:C	-2.34	0.0034	0.011	16	74694692	74694692	T	C	intronic	RFWD3	.	.	.	.	ID=COSV63097732;OCCURENCE=1(oesophagus)	.
		250	RFWD3	Yes	16:74694731:C:A	2.887	0.00052	0.0091	16	74694731	74694731	C	A	intronic	RFWD3	.	.	.	.	ID=COSV63099761;OCCURENCE=1(lung)	.
		250	RFWD3	Yes	16:74696959:C:T	-2.269	0.0055	0.011	16	74696959	74696959	C	T	intronic	RFWD3	.	.	.	.	.	.
		250	RFWD3	Yes	16:74697238:T:C	2.904	0.00045	0.0088	16	74697238	74697238	T	C	intronic	RFWD3	.	.	.	.	.	.
		250	RFWD3	Yes	16:74697672:A:T	2.888	0.00051	0.0095	16	74697672	74697672	A	T	intronic	RFWD3	.	.	.	.	.	.
		250	RFWD3	Yes	16:74698263:C:G	-2.121	0.0079	0.028	16	74698263	74698263	C	G	intronic	RFWD3	.	.	.	.	.	.
		250	RFWD3	Yes	16:74698387:G:A	2.888	0.0005	0.0093	16	74698387	74698387	G	A	intronic	RFWD3	.	.	.	.	.	.
		250	RFWD3	Yes	16:74699293:T:C	-2.274	0.0053	0.0099	16	74699293	74699293	T	C	intronic	RFWD3	.	.	.	.	.	.
		250	RFWD3	Yes	16:74699583:G:A	2.911	0.0004	0.0073	16	74699583	74699583	G	A	intronic	RFWD3	.	.	.	.	.	.
		250	RFWD3	Yes	16:74700114:A:T	-1.769	0.032	0.098	16	74700114	74700114	A	T	intronic	RFWD3	.	.	.	.	.	.
		250	RFWD3	Yes	16:74700927:C:G	2.883	0.00047	0.008	16	74700927	74700927	C	G	upstream	RFWD3	dist=152	.	.	.	.	.
		250	RFWD3	Yes	16:74701360:C:T	-2.315	0.0029	0.0087	16	74701360	74701360	C	T	upstream	RFWD3	dist=585	.	.	.	.	.
		250	RFWD3	Yes	16:74701378:G:A	2.94	0.00027	0.0042	16	74701378	74701378	G	A	upstream	RFWD3	dist=603	.	.	.	.	.
		250	RFWD3;MLKL	Yes	16:74702254:G:A	2.931	0.00024	0.0036	16	74702254	74702254	G	A	intergenic	RFWD3;MLKL	dist=1479;dist=3499	.	.	.	.	.
		250	RFWD3;MLKL	Yes	16:74702430:C:T	2.907	0.00032	0.0044	16	74702430	74702430	C	T	intergenic	RFWD3;MLKL	dist=1655;dist=3323	.	.	.	.	.
		250	RFWD3;MLKL	Yes	16:74702662:A:G	2.914	0.00031	0.0043	16	74702662	74702662	A	G	intergenic	RFWD3;MLKL	dist=1887;dist=3091	.	.	.	.	.
		250	RFWD3;MLKL	Yes	16:74703272:C:A	2.932	0.00027	0.0045	16	74703272	74703272	C	A	intergenic	RFWD3;MLKL	dist=2497;dist=2481	.	.	.	.	.
		250	RFWD3;MLKL	Yes	16:74703449:T:G	2.876	0.00045	0.0088	16	74703449	74703449	T	G	intergenic	RFWD3;MLKL	dist=2674;dist=2304	.	.	.	.	.
		250	RFWD3;MLKL	Yes	16:74704250:T:C	2.865	0.00041	0.0089	16	74704250	74704250	T	C	intergenic	RFWD3;MLKL	dist=3475;dist=1503	.	.	.	.	.
		250	RFWD3;MLKL	Yes	16:74704364:T:C	2.887	0.00034	0.0051	16	74704364	74704364	T	C	intergenic	RFWD3;MLKL	dist=3589;dist=1389	.	.	.	.	.
		250	MLKL	Yes	16:74705424:A:G	2.874	0.00046	0.0093	16	74705424	74705424	A	G	downstream	MLKL	dist=329	.	.	.	.	.
		250	MLKL	Yes	16:74705961:T:C	2.889	0.00029	0.0048	16	74705961	74705961	T	C	UTR3	MLKL	NM_001142497:c.*441A>G;NM_152649:c.*441A>G	.	.	.	.	.
		250	MLKL	Yes	16:74706298:A:T	-2.115	0.009	0.019	16	74706298	74706298	A	T	UTR3	MLKL	NM_001142497:c.*104T>A;NM_152649:c.*104T>A	.	.	.	.	.
		250	MLKL	Yes	16:74706349:T:C	2.881	0.00031	0.005	16	74706349	74706349	T	C	UTR3	MLKL	NM_001142497:c.*53A>G;NM_152649:c.*53A>G	.	.	.	ID=COSV58206531;OCCURENCE=1(lung)	.
		250	MLKL	Yes	16:74706736:A:C	-2.105	0.0095	0.019	16	74706736	74706736	A	C	intronic	MLKL	.	.	.	.	.	.
		250	MLKL	Yes	16:74707413:G:T	2.907	0.00026	0.0058	16	74707413	74707413	G	T	intronic	MLKL	.	.	.	.	.	.
		250	MLKL	Yes	16:74707939:C:T	2.887	0.00035	0.0073	16	74707939	74707939	C	T	intronic	MLKL	.	.	.	.	.	.
		250	MLKL	Yes	16:74708047:T:A	2.741	0.0011	0.013	16	74708047	74708047	T	A	intronic	MLKL	.	.	.	.	.	.
		250	MLKL	Yes	16:74708403:A:G	2.885	0.00035	0.0073	16	74708403	74708403	A	G	intronic	MLKL	.	.	.	.	.	.
		250	MLKL	Yes	16:74709206:G:A	2.893	0.00034	0.0071	16	74709206	74709206	G	A	intronic	MLKL	.	.	.	.	.	.
		250	MLKL	Yes	16:74709737:C:A	-2.23	0.0053	0.019	16	74709737	74709737	C	A	intronic	MLKL	.	.	.	.	ID=COSV58204523;OCCURENCE=2(haematopoietic_and_lymphoid_tissue),2(lung)	.
		250	MLKL	Yes	16:74709940:T:C	-1.977	0.0054	0.0083	16	74709940	74709940	T	C	intronic	MLKL	.	.	.	.	.	.
		250	MLKL	Yes	16:74710254:T:C	-1.838	0.01	0.0064	16	74710254	74710254	T	C	intronic	MLKL	.	.	.	.	.	.
		250	MLKL	Yes	16:74714604:C:T	1.841	0.0085	0.014	16	74714604	74714604	C	T	intronic	MLKL	.	.	.	.	.	.
		250	MLKL	Yes	16:74714649:C:T	1.811	0.012	0.018	16	74714649	74714649	C	T	intronic	MLKL	.	.	.	.	.	.
		250	MLKL	Yes	16:74715714:A:G	1.805	0.012	0.01	16	74715714	74715714	A	G	intronic	MLKL	.	.	.	.	.	.
		250	MLKL	Yes	16:74716026:G:A	-1.927	0.0056	0.011	16	74716026	74716026	G	A	intronic	MLKL	.	.	.	.	.	.
		250	MLKL	Yes	16:74735263:T:A	1.432	0.03	0.028	16	74735263	74735263	T	A	upstream	MLKL	dist=503	.	.	.	.	.
		250	MLKL	Yes	16:74735729:T:G	1.272	0.045	0.051	16	74735729	74735729	T	G	upstream	MLKL	dist=969	.	.	.	.	.
		250	MLKL;FA2H	Yes	16:74737461:T:C	1.255	0.048	0.061	16	74737461	74737461	T	C	intergenic	MLKL;FA2H	dist=2701;dist=9406	.	.	.	.	.
		250	MLKL;FA2H	Yes	16:74738318:C:G	1.363	0.033	0.029	16	74738318	74738318	C	G	intergenic	MLKL;FA2H	dist=3558;dist=8549	.	.	.	.	.
		250	MLKL;FA2H	Yes	16:74740968:G:T	1.242	0.045	0.037	16	74740968	74740968	G	T	intergenic	MLKL;FA2H	dist=6208;dist=5899	.	.	.	.	.
		250	MLKL;FA2H	Yes	16:74742054:G:A	1.439	0.021	0.017	16	74742054	74742054	G	A	intergenic	MLKL;FA2H	dist=7294;dist=4813	.	.	.	.	.
		250	MLKL;FA2H	Yes	16:74744928:C:T	1.467	0.02	0.016	16	74744928	74744928	C	T	intergenic	MLKL;FA2H	dist=10168;dist=1939	.	.	.	.	.
		250	MLKL;FA2H	Yes	16:74745663:T:G	1.246	0.049	0.025	16	74745663	74745663	T	G	intergenic	MLKL;FA2H	dist=10903;dist=1204	.	.	.	.	.
		250	FA2H;WDR59	Yes	16:74813303:C:A	-1.31	0.044	0.022	16	74813303	74813303	C	A	intergenic	FA2H;WDR59	dist=4585;dist=91957	.	.	.	.	.
		250	FA2H;WDR59	Yes	16:74876865:C:G	1.277	0.049	0.052	16	74876865	74876865	C	G	intergenic	FA2H;WDR59	dist=68147;dist=28395	.	.	.	.	.
		250	FA2H;WDR59	Yes	16:74876895:A:G	1.284	0.048	0.051	16	74876895	74876895	A	G	intergenic	FA2H;WDR59	dist=68177;dist=28365	.	.	.	.	.
		250	WDR59	Yes	16:74918469:C:G	1.39	0.034	0.0081	16	74918469	74918469	C	G	intronic	WDR59	.	.	.	.	.	.
		250	WDR59	Yes	16:74921446:T:C	1.318	0.043	0.0096	16	74921446	74921446	T	C	intronic	WDR59	.	.	.	.	.	.
		251	ARLNC1;CMC2	Yes	16:80983487:C:T	1.687	0.039	0.0032	16	80983487	80983487	C	T	intergenic	ARLNC1;CMC2	dist=56994;dist=16858	.	.	.	.	.
		251	ARLNC1;CMC2	Yes	16:80988311:T:G	1.634	0.037	0.0065	16	80988311	80988311	T	G	intergenic	ARLNC1;CMC2	dist=61818;dist=12034	.	.	.	.	.
		251	ARLNC1;CMC2	Yes	16:80989859:G:A	1.603	0.041	0.0074	16	80989859	80989859	G	A	intergenic	ARLNC1;CMC2	dist=63366;dist=10486	.	.	.	.	.
		251	CMC2	Yes	16:81002486:G:T	1.744	0.032	0.0036	16	81002486	81002486	G	T	UTR3	CMC2	NM_001351973:c.*7504C>A;NM_020188:c.*7504C>A;NM_001351967:c.*7504C>A;NM_001351968:c.*7504C>A;NM_001351970:c.*7504C>A	.	.	.	.	.
		251	CENPN	Yes	16:81059259:C:T	1.871	0.028	0.014	16	81059259	81059259	C	T	intronic	CENPN	.	.	.	.	.	.
		251	CENPN	Yes	16:81060761:T:C	-2.434	0.012	0.00035	16	81060761	81060761	T	C	intronic	CENPN	.	.	.	.	.	.
		252	HSD17B2;MPHOSPH6	Yes	16:82143541:G:C	1.414	0.042	0.033	16	82143541	82143541	G	C	intergenic	HSD17B2;MPHOSPH6	dist=11402;dist=38226	.	.	.	.	.
		252	HSD17B2;MPHOSPH6	Yes	16:82152710:G:T	4.1	1e-06	9.3e-06	16	82152710	82152710	G	T	intergenic	HSD17B2;MPHOSPH6	dist=20571;dist=29057	.	.	.	.	.
		252	HSD17B2;MPHOSPH6	Yes	16:82152858:T:C	-2.249	0.0032	0.014	16	82152858	82152858	T	C	intergenic	HSD17B2;MPHOSPH6	dist=20719;dist=28909	.	.	.	.	.
		252	HSD17B2;MPHOSPH6	Yes	16:82153538:A:C	4.302	3.4e-07	6.2e-06	16	82153538	82153538	A	C	intergenic	HSD17B2;MPHOSPH6	dist=21399;dist=28229	.	.	.	.	.
		252	HSD17B2;MPHOSPH6	Yes	16:82156398:A:C	4.66	3.5e-08	1.4e-06	16	82156398	82156398	A	C	intergenic	HSD17B2;MPHOSPH6	dist=24259;dist=25369	.	.	.	.	.
		252	HSD17B2;MPHOSPH6	Yes	16:82162812:G:T	-2.836	0.00035	0.0015	16	82162812	82162812	G	T	intergenic	HSD17B2;MPHOSPH6	dist=30673;dist=18955	.	.	.	.	.
		252	HSD17B2;MPHOSPH6	Yes	16:82166181:C:T	-2.887	0.00026	0.0012	16	82166181	82166181	C	T	intergenic	HSD17B2;MPHOSPH6	dist=34042;dist=15586	.	.	.	.	.
		252	HSD17B2;MPHOSPH6	Yes	16:82166556:G:A	-1.478	0.023	0.052	16	82166556	82166556	G	A	intergenic	HSD17B2;MPHOSPH6	dist=34417;dist=15211	.	.	.	.	.
		252	HSD17B2;MPHOSPH6	Yes	16:82166561:C:T	-1.477	0.023	0.051	16	82166561	82166561	C	T	intergenic	HSD17B2;MPHOSPH6	dist=34422;dist=15206	.	.	.	.	.
		252	HSD17B2;MPHOSPH6	Yes	16:82166768:T:C	-1.47	0.023	0.054	16	82166768	82166768	T	C	intergenic	HSD17B2;MPHOSPH6	dist=34629;dist=14999	.	.	.	.	.
		252	HSD17B2;MPHOSPH6	Yes	16:82166941:G:A	-3.983	2.2e-06	9.7e-05	16	82166941	82166941	G	A	intergenic	HSD17B2;MPHOSPH6	dist=34802;dist=14826	.	.	.	.	.
		252	HSD17B2;MPHOSPH6	Yes	16:82166957:G:C	-1.651	0.0093	0.013	16	82166957	82166957	G	C	intergenic	HSD17B2;MPHOSPH6	dist=34818;dist=14810	.	.	.	.	.
		252	HSD17B2;MPHOSPH6	Yes	16:82166999:G:C	-1.353	0.036	0.16	16	82166999	82166999	G	C	intergenic	HSD17B2;MPHOSPH6	dist=34860;dist=14768	.	.	.	.	.
		252	HSD17B2;MPHOSPH6	Yes	16:82167073:C:T	-4.787	1.5e-08	6.6e-07	16	82167073	82167073	C	T	intergenic	HSD17B2;MPHOSPH6	dist=34934;dist=14694	.	.	.	.	.
		252	HSD17B2;MPHOSPH6	Yes	16:82167193:C:T	-4.755	2.1e-08	1.1e-06	16	82167193	82167193	C	T	intergenic	HSD17B2;MPHOSPH6	dist=35054;dist=14574	.	.	.	.	.
		252	HSD17B2;MPHOSPH6	Yes	16:82167306:G:C	-1.356	0.037	0.099	16	82167306	82167306	G	C	intergenic	HSD17B2;MPHOSPH6	dist=35167;dist=14461	.	.	.	.	.
		252	HSD17B2;MPHOSPH6	Yes	16:82167693:G:A	-1.349	0.038	0.11	16	82167693	82167693	G	A	intergenic	HSD17B2;MPHOSPH6	dist=35554;dist=14074	.	.	.	.	.
		252	HSD17B2;MPHOSPH6	Yes	16:82167793:G:A	-1.332	0.04	0.11	16	82167793	82167793	G	A	intergenic	HSD17B2;MPHOSPH6	dist=35654;dist=13974	.	.	.	.	.
		252	HSD17B2;MPHOSPH6	Yes	16:82168162:A:T	-3.105	0.00014	0.00075	16	82168162	82168162	A	T	intergenic	HSD17B2;MPHOSPH6	dist=36023;dist=13605	.	.	.	.	.
		252	HSD17B2;MPHOSPH6	Yes	16:82168234:G:T	-1.347	0.037	0.11	16	82168234	82168234	G	T	intergenic	HSD17B2;MPHOSPH6	dist=36095;dist=13533	.	.	.	.	.
		252	HSD17B2;MPHOSPH6	Yes	16:82168669:T:C	-1.367	0.036	0.096	16	82168669	82168669	T	C	intergenic	HSD17B2;MPHOSPH6	dist=36530;dist=13098	.	.	.	.	.
		252	HSD17B2;MPHOSPH6	Yes	16:82168829:T:C	-1.351	0.038	0.098	16	82168829	82168829	T	C	intergenic	HSD17B2;MPHOSPH6	dist=36690;dist=12938	.	.	.	.	.
		252	HSD17B2;MPHOSPH6	Yes	16:82169000:G:C	-1.419	0.028	0.069	16	82169000	82169000	G	C	intergenic	HSD17B2;MPHOSPH6	dist=36861;dist=12767	.	.	.	.	.
		252	HSD17B2;MPHOSPH6	Yes	16:82169135:G:A	-1.389	0.033	0.081	16	82169135	82169135	G	A	intergenic	HSD17B2;MPHOSPH6	dist=36996;dist=12632	.	.	.	.	.
		252	HSD17B2;MPHOSPH6	Yes	16:82169385:C:T	-2.956	0.00029	0.0016	16	82169385	82169385	C	T	intergenic	HSD17B2;MPHOSPH6	dist=37246;dist=12382	.	.	.	.	.
		252	HSD17B2;MPHOSPH6	Yes	16:82169535:C:G	-1.309	0.041	0.17	16	82169535	82169535	C	G	intergenic	HSD17B2;MPHOSPH6	dist=37396;dist=12232	.	.	.	.	.
		252	HSD17B2;MPHOSPH6	Yes	16:82169833:C:A	-2.558	0.0016	0.0098	16	82169833	82169833	C	A	intergenic	HSD17B2;MPHOSPH6	dist=37694;dist=11934	.	.	.	.	.
		252	HSD17B2;MPHOSPH6	Yes	16:82169948:C:G	-1.298	0.045	0.18	16	82169948	82169948	C	G	intergenic	HSD17B2;MPHOSPH6	dist=37809;dist=11819	.	.	.	.	.
		252	HSD17B2;MPHOSPH6	Yes	16:82169999:G:C	-1.39	0.032	0.082	16	82169999	82169999	G	C	intergenic	HSD17B2;MPHOSPH6	dist=37860;dist=11768	.	.	.	.	.
		252	HSD17B2;MPHOSPH6	Yes	16:82170485:T:A	-1.399	0.031	0.079	16	82170485	82170485	T	A	intergenic	HSD17B2;MPHOSPH6	dist=38346;dist=11282	.	.	.	.	.
		252	HSD17B2;MPHOSPH6	Yes	16:82170583:T:C	-1.374	0.034	0.085	16	82170583	82170583	T	C	intergenic	HSD17B2;MPHOSPH6	dist=38444;dist=11184	.	.	.	.	.
		252	HSD17B2;MPHOSPH6	Yes	16:82170678:A:T	-1.341	0.04	0.11	16	82170678	82170678	A	T	intergenic	HSD17B2;MPHOSPH6	dist=38539;dist=11089	.	.	.	.	.
		252	HSD17B2;MPHOSPH6	Yes	16:82170688:A:G	-1.281	0.047	0.19	16	82170688	82170688	A	G	intergenic	HSD17B2;MPHOSPH6	dist=38549;dist=11079	.	.	.	.	.
		252	HSD17B2;MPHOSPH6	Yes	16:82170725:G:C	-1.318	0.041	0.17	16	82170725	82170725	G	C	intergenic	HSD17B2;MPHOSPH6	dist=38586;dist=11042	.	.	.	.	.
		252	HSD17B2;MPHOSPH6	Yes	16:82170772:G:A	-1.402	0.03	0.076	16	82170772	82170772	G	A	intergenic	HSD17B2;MPHOSPH6	dist=38633;dist=10995	.	.	.	.	.
		252	HSD17B2;MPHOSPH6	Yes	16:82171367:T:C	-1.383	0.031	0.078	16	82171367	82171367	T	C	intergenic	HSD17B2;MPHOSPH6	dist=39228;dist=10400	.	.	.	.	.
		252	HSD17B2;MPHOSPH6	Yes	16:82171450:A:T	-1.333	0.039	0.11	16	82171450	82171450	A	T	intergenic	HSD17B2;MPHOSPH6	dist=39311;dist=10317	.	.	.	.	.
		252	HSD17B2;MPHOSPH6	Yes	16:82171592:G:A	-1.377	0.032	0.084	16	82171592	82171592	G	A	intergenic	HSD17B2;MPHOSPH6	dist=39453;dist=10175	.	.	.	.	.
		252	HSD17B2;MPHOSPH6	Yes	16:82171608:G:A	-1.402	0.029	0.075	16	82171608	82171608	G	A	intergenic	HSD17B2;MPHOSPH6	dist=39469;dist=10159	.	.	.	.	.
		252	HSD17B2;MPHOSPH6	Yes	16:82171691:G:C	-1.391	0.03	0.081	16	82171691	82171691	G	C	intergenic	HSD17B2;MPHOSPH6	dist=39552;dist=10076	.	.	.	.	.
		252	HSD17B2;MPHOSPH6	Yes	16:82171719:A:C	-2.483	0.0021	0.01	16	82171719	82171719	A	C	intergenic	HSD17B2;MPHOSPH6	dist=39580;dist=10048	.	.	.	.	.
		252	HSD17B2;MPHOSPH6	Yes	16:82171863:T:G	-1.384	0.031	0.083	16	82171863	82171863	T	G	intergenic	HSD17B2;MPHOSPH6	dist=39724;dist=9904	.	.	.	.	.
		252	HSD17B2;MPHOSPH6	Yes	16:82172241:C:T	-1.389	0.032	0.083	16	82172241	82172241	C	T	intergenic	HSD17B2;MPHOSPH6	dist=40102;dist=9526	.	.	.	.	.
		252	HSD17B2;MPHOSPH6	Yes	16:82172350:T:A	-1.394	0.032	0.082	16	82172350	82172350	T	A	intergenic	HSD17B2;MPHOSPH6	dist=40211;dist=9417	.	.	.	.	.
		252	HSD17B2;MPHOSPH6	Yes	16:82172351:T:C	-1.394	0.032	0.083	16	82172351	82172351	T	C	intergenic	HSD17B2;MPHOSPH6	dist=40212;dist=9416	.	.	.	.	.
		252	HSD17B2;MPHOSPH6	Yes	16:82172876:G:C	-1.269	0.047	0.1	16	82172876	82172876	G	C	intergenic	HSD17B2;MPHOSPH6	dist=40737;dist=8891	.	.	.	.	.
		252	HSD17B2;MPHOSPH6	Yes	16:82173021:G:A	-1.316	0.043	0.089	16	82173021	82173021	G	A	intergenic	HSD17B2;MPHOSPH6	dist=40882;dist=8746	.	.	.	.	.
		252	HSD17B2;MPHOSPH6	Yes	16:82173105:G:T	-1.393	0.03	0.086	16	82173105	82173105	G	T	intergenic	HSD17B2;MPHOSPH6	dist=40966;dist=8662	.	.	.	.	.
		252	HSD17B2;MPHOSPH6	Yes	16:82173143:C:G	-1.405	0.029	0.084	16	82173143	82173143	C	G	intergenic	HSD17B2;MPHOSPH6	dist=41004;dist=8624	.	.	.	.	.
		252	HSD17B2;MPHOSPH6	Yes	16:82173176:C:T	-2.569	0.0016	0.01	16	82173176	82173176	C	T	intergenic	HSD17B2;MPHOSPH6	dist=41037;dist=8591	.	.	.	.	.
		252	HSD17B2;MPHOSPH6	Yes	16:82174714:C:T	-1.948	0.011	0.056	16	82174714	82174714	C	T	intergenic	HSD17B2;MPHOSPH6	dist=42575;dist=7053	.	.	.	.	.
		252	HSD17B2;MPHOSPH6	Yes	16:82176661:C:A	-1.381	0.031	0.085	16	82176661	82176661	C	A	intergenic	HSD17B2;MPHOSPH6	dist=44522;dist=5106	.	.	.	.	.
		252	HSD17B2;MPHOSPH6	Yes	16:82179035:T:A	-1.442	0.023	0.071	16	82179035	82179035	T	A	intergenic	HSD17B2;MPHOSPH6	dist=46896;dist=2732	.	.	.	.	.
		252	HSD17B2;MPHOSPH6	Yes	16:82179202:A:T	-1.365	0.034	0.09	16	82179202	82179202	A	T	intergenic	HSD17B2;MPHOSPH6	dist=47063;dist=2565	.	.	.	.	.
		252	HSD17B2;MPHOSPH6	Yes	16:82179231:G:C	-1.371	0.033	0.086	16	82179231	82179231	G	C	intergenic	HSD17B2;MPHOSPH6	dist=47092;dist=2536	.	.	.	.	.
		252	HSD17B2;MPHOSPH6	Yes	16:82179329:C:T	-1.375	0.032	0.086	16	82179329	82179329	C	T	intergenic	HSD17B2;MPHOSPH6	dist=47190;dist=2438	.	.	.	.	.
		252	HSD17B2;MPHOSPH6	Yes	16:82179686:G:A	-1.373	0.032	0.084	16	82179686	82179686	G	A	intergenic	HSD17B2;MPHOSPH6	dist=47547;dist=2081	.	.	.	.	.
		252	HSD17B2;MPHOSPH6	Yes	16:82180136:C:T	-1.371	0.034	0.078	16	82180136	82180136	C	T	intergenic	HSD17B2;MPHOSPH6	dist=47997;dist=1631	.	.	.	.	.
		252	HSD17B2;MPHOSPH6	Yes	16:82180338:G:C	-4.371	2.8e-07	1.3e-05	16	82180338	82180338	G	C	intergenic	HSD17B2;MPHOSPH6	dist=48199;dist=1429	.	.	.	.	.
		252	HSD17B2;MPHOSPH6	Yes	16:82180472:C:T	-1.377	0.033	0.074	16	82180472	82180472	C	T	intergenic	HSD17B2;MPHOSPH6	dist=48333;dist=1295	.	.	.	.	.
		252	HSD17B2;MPHOSPH6	Yes	16:82180534:C:T	-1.371	0.034	0.077	16	82180534	82180534	C	T	intergenic	HSD17B2;MPHOSPH6	dist=48395;dist=1233	.	.	.	.	.
		252	HSD17B2;MPHOSPH6	Yes	16:82180736:C:T	-1.389	0.031	0.073	16	82180736	82180736	C	T	intergenic	HSD17B2;MPHOSPH6	dist=48597;dist=1031	.	.	.	.	.
		252	HSD17B2;MPHOSPH6	Yes	16:82180738:C:T	-1.346	0.036	0.11	16	82180738	82180738	C	T	intergenic	HSD17B2;MPHOSPH6	dist=48599;dist=1029	.	.	.	.	.
		252	MPHOSPH6	Yes	16:82180978:G:C	-1.371	0.034	0.077	16	82180978	82180978	G	C	downstream	MPHOSPH6	dist=789	.	.	.	.	.
		252	MPHOSPH6	Yes	16:82181002:T:A	-1.371	0.034	0.077	16	82181002	82181002	T	A	downstream	MPHOSPH6	dist=765	.	.	.	.	.
		252	MPHOSPH6	Yes	16:82181402:C:G	-1.358	0.035	0.068	16	82181402	82181402	C	G	downstream	MPHOSPH6	dist=365	.	.	.	.	.
		252	MPHOSPH6	Yes	16:82181505:A:G	-1.358	0.036	0.082	16	82181505	82181505	A	G	downstream	MPHOSPH6	dist=262	.	.	.	.	.
		252	MPHOSPH6	Yes	16:82181582:G:A	-1.356	0.036	0.082	16	82181582	82181582	G	A	downstream	MPHOSPH6	dist=185	.	.	.	.	.
		252	MPHOSPH6	Yes	16:82181755:A:C	-1.367	0.034	0.08	16	82181755	82181755	A	C	downstream	MPHOSPH6	dist=12	.	.	.	.	.
		252	MPHOSPH6	Yes	16:82181934:T:C	-2.525	0.0018	0.013	16	82181934	82181934	T	C	UTR3	MPHOSPH6	NM_005792:c.*402A>G	.	.	.	.	.
		252	MPHOSPH6	Yes	16:82181977:T:C	-2.441	0.0024	0.014	16	82181977	82181977	T	C	UTR3	MPHOSPH6	NM_005792:c.*359A>G	.	.	.	.	.
		252	MPHOSPH6	Yes	16:82182011:G:A	-1.345	0.038	0.09	16	82182011	82182011	G	A	UTR3	MPHOSPH6	NM_005792:c.*325C>T	.	.	.	.	.
		252	MPHOSPH6	Yes	16:82182104:T:C	-1.355	0.036	0.084	16	82182104	82182104	T	C	UTR3	MPHOSPH6	NM_005792:c.*232A>G	.	.	.	.	.
		252	MPHOSPH6	Yes	16:82182286:C:G	-1.365	0.033	0.073	16	82182286	82182286	C	G	UTR3	MPHOSPH6	NM_005792:c.*50G>C	.	.	.	ID=COSV50736544;OCCURENCE=1(large_intestine),1(haematopoietic_and_lymphoid_tissue),1(stomach),1(lung)	.
		252	MPHOSPH6	Yes	16:82182354:G:A	-1.36	0.036	0.082	16	82182354	82182354	G	A	exonic	MPHOSPH6	.	synonymous SNV	MPHOSPH6:NM_005792:exon5:c.C465T:p.F155F	.	ID=COSV50736615;OCCURENCE=1(large_intestine),2(haematopoietic_and_lymphoid_tissue)	.
		252	MPHOSPH6	Yes	16:82182568:C:A	-1.369	0.034	0.083	16	82182568	82182568	C	A	intronic	MPHOSPH6	.	.	.	.	ID=COSV50737718;OCCURENCE=1(lung)	.
		252	MPHOSPH6	Yes	16:82182756:T:C	-1.358	0.036	0.084	16	82182756	82182756	T	C	intronic	MPHOSPH6	.	.	.	.	ID=COSV50737214;OCCURENCE=1(lung)	.
		252	MPHOSPH6	Yes	16:82182832:C:G	-4.816	1.6e-08	7.5e-07	16	82182832	82182832	C	G	intronic	MPHOSPH6	.	.	.	.	ID=COSV50737363;OCCURENCE=1(haematopoietic_and_lymphoid_tissue)	.
		252	MPHOSPH6	Yes	16:82182866:C:T	-1.355	0.036	0.083	16	82182866	82182866	C	T	intronic	MPHOSPH6	.	.	.	.	ID=COSV50736919;OCCURENCE=1(haematopoietic_and_lymphoid_tissue),1(lung)	.
		252	MPHOSPH6	Yes	16:82183303:C:T	-1.368	0.033	0.079	16	82183303	82183303	C	T	intronic	MPHOSPH6	.	.	.	.	.	.
		252	MPHOSPH6	Yes	16:82183312:G:A	-1.38	0.032	0.077	16	82183312	82183312	G	A	intronic	MPHOSPH6	.	.	.	.	.	.
		252	MPHOSPH6	Yes	16:82183349:C:T	-1.339	0.037	0.095	16	82183349	82183349	C	T	intronic	MPHOSPH6	.	.	.	.	.	.
		252	MPHOSPH6	Yes	16:82183379:T:A	-1.35	0.037	0.11	16	82183379	82183379	T	A	intronic	MPHOSPH6	.	.	.	.	.	.
		252	MPHOSPH6	Yes	16:82183403:T:C	-2.985	0.00026	0.0021	16	82183403	82183403	T	C	intronic	MPHOSPH6	.	.	.	.	.	.
		252	MPHOSPH6	Yes	16:82183479:T:A	-1.335	0.034	0.07	16	82183479	82183479	T	A	intronic	MPHOSPH6	.	.	.	.	.	.
		252	MPHOSPH6	Yes	16:82183534:T:C	-1.368	0.035	0.08	16	82183534	82183534	T	C	intronic	MPHOSPH6	.	.	.	.	.	.
		252	MPHOSPH6	Yes	16:82183796:A:T	-1.423	0.027	0.06	16	82183796	82183796	A	T	intronic	MPHOSPH6	.	.	.	.	.	.
		252	MPHOSPH6	Yes	16:82184200:A:G	-4.889	8.5e-09	5.2e-07	16	82184200	82184200	A	G	intronic	MPHOSPH6	.	.	.	.	.	.
		252	MPHOSPH6	Yes	16:82184201:A:C	-4.904	8.2e-09	5e-07	16	82184201	82184201	A	C	intronic	MPHOSPH6	.	.	.	.	.	.
		252	MPHOSPH6	Yes	16:82184434:T:C	-1.488	0.021	0.038	16	82184434	82184434	T	C	intronic	MPHOSPH6	.	.	.	.	.	.
		252	MPHOSPH6	Yes	16:82184739:T:G	-1.51	0.018	0.034	16	82184739	82184739	T	G	intronic	MPHOSPH6	.	.	.	.	.	.
		252	MPHOSPH6	Yes	16:82184793:T:C	-1.419	0.028	0.078	16	82184793	82184793	T	C	intronic	MPHOSPH6	.	.	.	.	.	.
		252	MPHOSPH6	Yes	16:82184973:A:G	-1.491	0.02	0.038	16	82184973	82184973	A	G	intronic	MPHOSPH6	.	.	.	.	ID=COSV50737016;OCCURENCE=1(biliary_tract)	.
		252	MPHOSPH6	Yes	16:82185320:A:G	-4.858	1.1e-08	4.9e-07	16	82185320	82185320	A	G	intronic	MPHOSPH6	.	.	.	.	.	.
		252	MPHOSPH6	Yes	16:82185549:A:C	-1.518	0.019	0.03	16	82185549	82185549	A	C	intronic	MPHOSPH6	.	.	.	.	.	.
		252	MPHOSPH6	Yes	16:82185580:C:T	-1.495	0.02	0.041	16	82185580	82185580	C	T	intronic	MPHOSPH6	.	.	.	.	.	.
		252	MPHOSPH6	Yes	16:82185762:G:A	-2.502	0.002	0.014	16	82185762	82185762	G	A	intronic	MPHOSPH6	.	.	.	.	.	.
		252	MPHOSPH6	Yes	16:82185797:C:T	-1.42	0.028	0.061	16	82185797	82185797	C	T	intronic	MPHOSPH6	.	.	.	.	.	.
		252	MPHOSPH6	Yes	16:82185811:T:A	-1.484	0.021	0.039	16	82185811	82185811	T	A	intronic	MPHOSPH6	.	.	.	.	.	.
		252	MPHOSPH6	Yes	16:82185869:T:C	-1.501	0.02	0.031	16	82185869	82185869	T	C	intronic	MPHOSPH6	.	.	.	.	.	.
		252	MPHOSPH6	Yes	16:82186032:G:T	-1.487	0.021	0.04	16	82186032	82186032	G	T	intronic	MPHOSPH6	.	.	.	.	.	.
		252	MPHOSPH6	Yes	16:82186103:A:G	-1.475	0.022	0.043	16	82186103	82186103	A	G	intronic	MPHOSPH6	.	.	.	.	.	.
		252	MPHOSPH6	Yes	16:82186121:C:T	-1.478	0.021	0.053	16	82186121	82186121	C	T	intronic	MPHOSPH6	.	.	.	.	.	.
		252	MPHOSPH6	Yes	16:82186175:C:T	-1.488	0.021	0.039	16	82186175	82186175	C	T	intronic	MPHOSPH6	.	.	.	.	.	.
		252	MPHOSPH6	Yes	16:82186383:G:C	-2.398	0.0032	0.024	16	82186383	82186383	G	C	intronic	MPHOSPH6	.	.	.	.	.	.
		252	MPHOSPH6	Yes	16:82186572:G:A	-1.495	0.022	0.041	16	82186572	82186572	G	A	intronic	MPHOSPH6	.	.	.	.	.	.
		252	MPHOSPH6	Yes	16:82186594:C:T	-1.493	0.023	0.039	16	82186594	82186594	C	T	intronic	MPHOSPH6	.	.	.	.	.	.
		252	MPHOSPH6	Yes	16:82186640:G:A	-1.483	0.021	0.041	16	82186640	82186640	G	A	intronic	MPHOSPH6	.	.	.	.	.	.
		252	MPHOSPH6	Yes	16:82186719:C:G	-4.961	7e-09	3.6e-07	16	82186719	82186719	C	G	intronic	MPHOSPH6	.	.	.	.	.	.
		252	MPHOSPH6	Yes	16:82186915:T:C	-1.491	0.02	0.039	16	82186915	82186915	T	C	intronic	MPHOSPH6	.	.	.	.	.	.
		252	MPHOSPH6	Yes	16:82186935:T:C	-1.484	0.021	0.041	16	82186935	82186935	T	C	intronic	MPHOSPH6	.	.	.	.	.	.
		252	MPHOSPH6	Yes	16:82187014:A:G	-1.487	0.021	0.04	16	82187014	82187014	A	G	intronic	MPHOSPH6	.	.	.	.	.	.
		252	MPHOSPH6	Yes	16:82187016:A:G	-1.488	0.021	0.04	16	82187016	82187016	A	G	intronic	MPHOSPH6	.	.	.	.	.	.
		252	MPHOSPH6	Yes	16:82187134:C:A	-2.647	0.0011	0.0097	16	82187134	82187134	C	A	intronic	MPHOSPH6	.	.	.	.	.	.
		252	MPHOSPH6	Yes	16:82187229:T:C	-1.48	0.021	0.042	16	82187229	82187229	T	C	intronic	MPHOSPH6	.	.	.	.	.	.
		252	MPHOSPH6	Yes	16:82187311:G:T	-1.493	0.02	0.039	16	82187311	82187311	G	T	intronic	MPHOSPH6	.	.	.	.	.	.
		252	MPHOSPH6	Yes	16:82187529:T:C	-1.509	0.02	0.027	16	82187529	82187529	T	C	intronic	MPHOSPH6	.	.	.	.	.	.
		252	MPHOSPH6	Yes	16:82187756:C:T	-1.485	0.021	0.041	16	82187756	82187756	C	T	intronic	MPHOSPH6	.	.	.	.	.	.
		252	MPHOSPH6	Yes	16:82187806:C:T	-1.486	0.021	0.04	16	82187806	82187806	C	T	intronic	MPHOSPH6	.	.	.	.	.	.
		252	MPHOSPH6	Yes	16:82188132:T:C	-1.485	0.021	0.04	16	82188132	82188132	T	C	intronic	MPHOSPH6	.	.	.	.	.	.
		252	MPHOSPH6	Yes	16:82188173:C:A	-1.49	0.024	0.041	16	82188173	82188173	C	A	intronic	MPHOSPH6	.	.	.	.	.	.
		252	MPHOSPH6	Yes	16:82188246:A:G	-4.848	1.2e-08	4.7e-07	16	82188246	82188246	A	G	intronic	MPHOSPH6	.	.	.	.	.	.
		252	MPHOSPH6	Yes	16:82188337:A:C	-1.47	0.022	0.033	16	82188337	82188337	A	C	intronic	MPHOSPH6	.	.	.	.	.	.
		252	MPHOSPH6	Yes	16:82188461:A:G	-1.478	0.022	0.043	16	82188461	82188461	A	G	intronic	MPHOSPH6	.	.	.	.	.	.
		252	MPHOSPH6	Yes	16:82188657:C:T	-2.675	0.00087	0.005	16	82188657	82188657	C	T	intronic	MPHOSPH6	.	.	.	.	.	.
		252	MPHOSPH6	Yes	16:82188775:C:G	-1.491	0.02	0.038	16	82188775	82188775	C	G	intronic	MPHOSPH6	.	.	.	.	.	.
		252	MPHOSPH6	Yes	16:82188801:C:T	-4.734	2.5e-08	1.1e-06	16	82188801	82188801	C	T	intronic	MPHOSPH6	.	.	.	.	.	.
		252	MPHOSPH6	Yes	16:82189132:A:G	-1.467	0.022	0.05	16	82189132	82189132	A	G	intronic	MPHOSPH6	.	.	.	.	.	.
		252	MPHOSPH6	Yes	16:82189336:G:C	-1.475	0.021	0.049	16	82189336	82189336	G	C	intronic	MPHOSPH6	.	.	.	.	.	.
		252	MPHOSPH6	Yes	16:82189365:C:T	-1.49	0.02	0.05	16	82189365	82189365	C	T	intronic	MPHOSPH6	.	.	.	.	.	.
		252	MPHOSPH6	Yes	16:82189380:A:G	-1.47	0.022	0.049	16	82189380	82189380	A	G	intronic	MPHOSPH6	.	.	.	.	.	.
		252	MPHOSPH6	Yes	16:82189540:G:C	-1.475	0.021	0.049	16	82189540	82189540	G	C	intronic	MPHOSPH6	.	.	.	.	.	.
		252	MPHOSPH6	Yes	16:82189630:T:A	-1.472	0.021	0.05	16	82189630	82189630	T	A	intronic	MPHOSPH6	.	.	.	.	.	.
		252	MPHOSPH6	Yes	16:82189700:G:A	-1.472	0.021	0.049	16	82189700	82189700	G	A	intronic	MPHOSPH6	.	.	.	.	.	.
		252	MPHOSPH6	Yes	16:82189803:G:A	-2.677	0.00088	0.0046	16	82189803	82189803	G	A	intronic	MPHOSPH6	.	.	.	.	.	.
		252	MPHOSPH6	Yes	16:82189893:G:C	-1.472	0.021	0.049	16	82189893	82189893	G	C	intronic	MPHOSPH6	.	.	.	.	.	.
		252	MPHOSPH6	Yes	16:82189918:C:T	-1.4	0.029	0.075	16	82189918	82189918	C	T	intronic	MPHOSPH6	.	.	.	.	.	.
		252	MPHOSPH6	Yes	16:82189960:C:T	-1.468	0.022	0.05	16	82189960	82189960	C	T	intronic	MPHOSPH6	.	.	.	.	.	.
		252	MPHOSPH6	Yes	16:82190097:G:A	-1.47	0.022	0.049	16	82190097	82190097	G	A	intronic	MPHOSPH6	.	.	.	.	.	.
		252	MPHOSPH6	Yes	16:82190438:G:A	-1.44	0.025	0.057	16	82190438	82190438	G	A	intronic	MPHOSPH6	.	.	.	.	.	.
		252	MPHOSPH6	Yes	16:82190836:G:A	-1.47	0.022	0.05	16	82190836	82190836	G	A	intronic	MPHOSPH6	.	.	.	.	.	.
		252	MPHOSPH6	Yes	16:82190862:C:G	-1.469	0.022	0.049	16	82190862	82190862	C	G	intronic	MPHOSPH6	.	.	.	.	.	.
		252	MPHOSPH6	Yes	16:82191016:T:C	-1.466	0.022	0.051	16	82191016	82191016	T	C	intronic	MPHOSPH6	.	.	.	.	.	.
		252	MPHOSPH6	Yes	16:82191048:C:T	-1.474	0.021	0.049	16	82191048	82191048	C	T	intronic	MPHOSPH6	.	.	.	.	.	.
		252	MPHOSPH6	Yes	16:82191249:T:C	-1.475	0.021	0.049	16	82191249	82191249	T	C	intronic	MPHOSPH6	.	.	.	.	ID=COSV50737515;OCCURENCE=1(central_nervous_system)	.
		252	MPHOSPH6	Yes	16:82191332:A:G	-1.478	0.021	0.05	16	82191332	82191332	A	G	intronic	MPHOSPH6	.	.	.	.	.	.
		252	MPHOSPH6	Yes	16:82191447:T:G	-1.43	0.027	0.056	16	82191447	82191447	T	G	intronic	MPHOSPH6	.	.	.	.	.	.
		252	MPHOSPH6	Yes	16:82191820:G:A	-1.465	0.022	0.052	16	82191820	82191820	G	A	intronic	MPHOSPH6	.	.	.	.	.	.
		252	MPHOSPH6	Yes	16:82191848:G:C	-1.486	0.02	0.049	16	82191848	82191848	G	C	intronic	MPHOSPH6	.	.	.	.	.	.
		252	MPHOSPH6	Yes	16:82191910:G:A	-1.471	0.022	0.051	16	82191910	82191910	G	A	intronic	MPHOSPH6	.	.	.	.	.	.
		252	MPHOSPH6	Yes	16:82191966:T:C	-2.182	0.0064	0.034	16	82191966	82191966	T	C	intronic	MPHOSPH6	.	.	.	.	.	.
		252	MPHOSPH6	Yes	16:82192298:T:C	-1.491	0.02	0.049	16	82192298	82192298	T	C	intronic	MPHOSPH6	.	.	.	.	.	.
		252	MPHOSPH6	Yes	16:82192573:A:G	-1.49	0.02	0.049	16	82192573	82192573	A	G	intronic	MPHOSPH6	.	.	.	.	.	.
		252	MPHOSPH6	Yes	16:82192602:G:A	-1.492	0.02	0.049	16	82192602	82192602	G	A	intronic	MPHOSPH6	.	.	.	.	.	.
		252	MPHOSPH6	Yes	16:82192649:C:T	-1.497	0.019	0.048	16	82192649	82192649	C	T	intronic	MPHOSPH6	.	.	.	.	.	.
		252	MPHOSPH6	Yes	16:82192925:A:G	-1.492	0.02	0.048	16	82192925	82192925	A	G	intronic	MPHOSPH6	.	.	.	.	.	.
		252	MPHOSPH6	Yes	16:82193037:T:C	-1.511	0.018	0.035	16	82193037	82193037	T	C	intronic	MPHOSPH6	.	.	.	.	.	.
		252	MPHOSPH6	Yes	16:82193041:A:G	-1.514	0.018	0.034	16	82193041	82193041	A	G	intronic	MPHOSPH6	.	.	.	.	.	.
		252	MPHOSPH6	Yes	16:82193155:A:G	-4.883	1.4e-08	7.4e-07	16	82193155	82193155	A	G	intronic	MPHOSPH6	.	.	.	.	.	.
		252	MPHOSPH6	Yes	16:82193262:C:T	-1.489	0.02	0.049	16	82193262	82193262	C	T	intronic	MPHOSPH6	.	.	.	.	.	.
		252	MPHOSPH6	Yes	16:82193361:A:T	-1.489	0.02	0.048	16	82193361	82193361	A	T	intronic	MPHOSPH6	.	.	.	.	.	.
		252	MPHOSPH6	Yes	16:82193496:T:C	-1.505	0.02	0.047	16	82193496	82193496	T	C	intronic	MPHOSPH6	.	.	.	.	.	.
		252	MPHOSPH6	Yes	16:82193525:A:G	-1.503	0.019	0.046	16	82193525	82193525	A	G	intronic	MPHOSPH6	.	.	.	.	.	.
		252	MPHOSPH6	Yes	16:82193783:T:C	-1.49	0.02	0.048	16	82193783	82193783	T	C	intronic	MPHOSPH6	.	.	.	.	.	.
		252	MPHOSPH6	Yes	16:82193850:G:A	-1.504	0.018	0.046	16	82193850	82193850	G	A	intronic	MPHOSPH6	.	.	.	.	.	.
		252	MPHOSPH6	Yes	16:82194190:G:A	-2.21	0.0058	0.03	16	82194190	82194190	G	A	intronic	MPHOSPH6	.	.	.	.	.	.
		252	MPHOSPH6	Yes	16:82194405:G:C	-4.733	2.8e-08	1.3e-06	16	82194405	82194405	G	C	intronic	MPHOSPH6	.	.	.	.	.	.
		252	MPHOSPH6	Yes	16:82194622:T:A	-2.511	0.0018	0.0086	16	82194622	82194622	T	A	intronic	MPHOSPH6	.	.	.	.	.	.
		252	MPHOSPH6	Yes	16:82195013:T:C	-4.41	2.9e-07	1.5e-05	16	82195013	82195013	T	C	intronic	MPHOSPH6	.	.	.	.	.	.
		252	MPHOSPH6	Yes	16:82196130:T:C	-4.85	1.1e-08	4.9e-07	16	82196130	82196130	T	C	intronic	MPHOSPH6	.	.	.	.	.	.
		252	MPHOSPH6	Yes	16:82196676:T:C	-4.765	2.5e-08	1.3e-06	16	82196676	82196676	T	C	intronic	MPHOSPH6	.	.	.	.	.	.
		252	MPHOSPH6	Yes	16:82196808:G:A	-3.621	1.6e-05	0.0005	16	82196808	82196808	G	A	intronic	MPHOSPH6	.	.	.	.	.	.
		252	MPHOSPH6	Yes	16:82196889:C:T	-2.198	0.0061	0.045	16	82196889	82196889	C	T	intronic	MPHOSPH6	.	.	.	.	.	.
		252	MPHOSPH6	Yes	16:82197883:G:A	-2.089	0.0084	0.05	16	82197883	82197883	G	A	intronic	MPHOSPH6	.	.	.	.	ID=COSV50737380;OCCURENCE=1(large_intestine),1(haematopoietic_and_lymphoid_tissue)	.
		252	MPHOSPH6	Yes	16:82198390:G:T	-1.515	0.018	0.036	16	82198390	82198390	G	T	intronic	MPHOSPH6	.	.	.	.	.	.
		252	MPHOSPH6	Yes	16:82198905:G:A	-4.454	2.1e-07	1.4e-05	16	82198905	82198905	G	A	intronic	MPHOSPH6	.	.	.	.	.	.
		252	MPHOSPH6	Yes	16:82199523:A:T	-3.78	1.1e-05	0.00039	16	82199523	82199523	A	T	intronic	MPHOSPH6	.	.	.	.	.	.
		252	MPHOSPH6	Yes	16:82199598:A:G	-3.922	4.8e-06	0.00014	16	82199598	82199598	A	G	intronic	MPHOSPH6	.	.	.	.	.	.
		252	MPHOSPH6	Yes	16:82199650:G:A	-1.457	0.023	0.042	16	82199650	82199650	G	A	intronic	MPHOSPH6	.	.	.	.	.	.
		252	MPHOSPH6	Yes	16:82199669:G:A	-3.788	1e-05	0.00037	16	82199669	82199669	G	A	intronic	MPHOSPH6	.	.	.	.	.	.
		252	MPHOSPH6	Yes	16:82199677:T:C	-3.821	9.4e-06	0.00035	16	82199677	82199677	T	C	intronic	MPHOSPH6	.	.	.	.	.	.
		252	MPHOSPH6	Yes	16:82199723:A:G	-3.793	9.7e-06	0.00036	16	82199723	82199723	A	G	intronic	MPHOSPH6	.	.	.	.	.	.
		252	MPHOSPH6	Yes	16:82200011:C:T	4.145	1.8e-07	7.6e-06	16	82200011	82200011	C	T	intronic	MPHOSPH6	.	.	.	.	.	.
		252	MPHOSPH6	Yes	16:82200063:T:C	-3.797	9.9e-06	0.00036	16	82200063	82200063	T	C	intronic	MPHOSPH6	.	.	.	.	.	.
		252	MPHOSPH6	Yes	16:82200103:A:C	-4.828	2.1e-08	1.2e-06	16	82200103	82200103	A	C	intronic	MPHOSPH6	.	.	.	.	.	.
		252	MPHOSPH6	Yes	16:82200119:C:T	-3.806	9.5e-06	0.00035	16	82200119	82200119	C	T	intronic	MPHOSPH6	.	.	.	.	.	.
		252	MPHOSPH6	Yes	16:82200276:G:T	-3.797	9.5e-06	0.00035	16	82200276	82200276	G	T	intronic	MPHOSPH6	.	.	.	.	.	.
		252	MPHOSPH6	Yes	16:82200309:T:C	-3.804	9.4e-06	0.00035	16	82200309	82200309	T	C	intronic	MPHOSPH6	.	.	.	.	.	.
		252	MPHOSPH6	Yes	16:82200337:T:C	-3.817	8.6e-06	0.00032	16	82200337	82200337	T	C	intronic	MPHOSPH6	.	.	.	.	.	.
		252	MPHOSPH6	Yes	16:82200604:T:C	-3.807	9.2e-06	0.00034	16	82200604	82200604	T	C	intronic	MPHOSPH6	.	.	.	.	.	.
		252	MPHOSPH6	Yes	16:82200661:A:G	-3.8	9.3e-06	0.00035	16	82200661	82200661	A	G	intronic	MPHOSPH6	.	.	.	.	ID=COSV50737504;OCCURENCE=1(liver)	.
		252	MPHOSPH6	Yes	16:82200747:C:T	-4.085	1.7e-06	9.1e-05	16	82200747	82200747	C	T	intronic	MPHOSPH6	.	.	.	.	.	.
		252	MPHOSPH6	Yes	16:82200920:T:C	-3.813	8.7e-06	0.00033	16	82200920	82200920	T	C	intronic	MPHOSPH6	.	.	.	.	.	.
		252	MPHOSPH6	Yes	16:82201017:A:G	-3.804	8.7e-06	0.00034	16	82201017	82201017	A	G	intronic	MPHOSPH6	.	.	.	.	.	.
		252	MPHOSPH6	Yes	16:82201038:A:C	-3.797	8.8e-06	0.00034	16	82201038	82201038	A	C	intronic	MPHOSPH6	.	.	.	.	.	.
		252	MPHOSPH6	Yes	16:82201072:T:C	-3.795	9.5e-06	0.00036	16	82201072	82201072	T	C	intronic	MPHOSPH6	.	.	.	.	.	.
		252	MPHOSPH6	Yes	16:82201302:C:T	-3.782	1e-05	0.00038	16	82201302	82201302	C	T	intronic	MPHOSPH6	.	.	.	.	.	.
		252	MPHOSPH6	Yes	16:82201370:G:A	-2.186	0.0065	0.048	16	82201370	82201370	G	A	intronic	MPHOSPH6	.	.	.	.	.	.
		252	MPHOSPH6	Yes	16:82201371:C:T	-2.178	0.0067	0.049	16	82201371	82201371	C	T	intronic	MPHOSPH6	.	.	.	.	.	.
		252	MPHOSPH6	Yes	16:82201405:C:T	-1.487	0.021	0.034	16	82201405	82201405	C	T	intronic	MPHOSPH6	.	.	.	.	.	.
		252	MPHOSPH6	Yes	16:82201474:T:C	-4.024	2.5e-06	0.00013	16	82201474	82201474	T	C	intronic	MPHOSPH6	.	.	.	.	.	.
		252	MPHOSPH6	Yes	16:82201531:G:A	-2.192	0.0064	0.046	16	82201531	82201531	G	A	intronic	MPHOSPH6	.	.	.	.	.	.
		252	MPHOSPH6	Yes	16:82201618:G:A	-3.947	3.3e-06	0.00011	16	82201618	82201618	G	A	intronic	MPHOSPH6	.	.	.	.	.	.
		252	MPHOSPH6	Yes	16:82201884:G:A	-3.792	9.8e-06	0.00037	16	82201884	82201884	G	A	intronic	MPHOSPH6	.	.	.	.	.	.
		252	MPHOSPH6	Yes	16:82201898:C:A	-3.607	1.6e-05	0.00058	16	82201898	82201898	C	A	intronic	MPHOSPH6	.	.	.	.	.	.
		252	MPHOSPH6	Yes	16:82202136:C:T	-3.794	9.9e-06	0.00035	16	82202136	82202136	C	T	intronic	MPHOSPH6	.	.	.	.	.	.
		252	MPHOSPH6	Yes	16:82202137:G:A	-3.958	3.3e-06	0.00017	16	82202137	82202137	G	A	intronic	MPHOSPH6	.	.	.	.	.	.
		252	MPHOSPH6	Yes	16:82202376:C:G	-1.385	0.032	0.056	16	82202376	82202376	C	G	intronic	MPHOSPH6	.	.	.	.	.	.
		252	MPHOSPH6	Yes	16:82202968:G:C	-4.032	2.4e-06	8.2e-05	16	82202968	82202968	G	C	intronic	MPHOSPH6	.	.	.	.	.	.
		252	MPHOSPH6	Yes	16:82203026:T:C	-4.06	2.1e-06	7.2e-05	16	82203026	82203026	T	C	intronic	MPHOSPH6	.	.	.	.	.	.
		252	MPHOSPH6	Yes	16:82203123:T:C	-1.51	0.02	0.033	16	82203123	82203123	T	C	intronic	MPHOSPH6	.	.	.	.	.	.
		252	MPHOSPH6	Yes	16:82203274:C:G	-1.501	0.018	0.042	16	82203274	82203274	C	G	intronic	MPHOSPH6	.	.	.	.	.	.
		252	MPHOSPH6	Yes	16:82203443:T:C	-4.498	1.6e-07	7.7e-06	16	82203443	82203443	T	C	intronic	MPHOSPH6	.	.	.	.	.	.
		252	MPHOSPH6	Yes	16:82203503:T:G	-3.973	3.1e-06	0.00012	16	82203503	82203503	T	G	intronic	MPHOSPH6	.	.	.	.	.	.
		252	MPHOSPH6	Yes	16:82203705:A:C	-3.941	3.6e-06	0.00014	16	82203705	82203705	A	C	intronic	MPHOSPH6	.	.	.	.	.	.
		252	MPHOSPH6	Yes	16:82203711:G:T	-4.22	6.5e-07	3.5e-05	16	82203711	82203711	G	T	intronic	MPHOSPH6	.	.	.	.	.	.
		252	MPHOSPH6	Yes	16:82203742:T:C	-3.944	3.6e-06	0.00014	16	82203742	82203742	T	C	exonic	MPHOSPH6	.	synonymous SNV	MPHOSPH6:NM_005792:exon1:c.A39G:p.L13L	.	ID=COSV50736505;OCCURENCE=1(haematopoietic_and_lymphoid_tissue),2(kidney),2(thyroid)	.
		252	MPHOSPH6	Yes	16:82203758:C:T	-4.734	3.3e-08	2.1e-06	16	82203758	82203758	C	T	exonic	MPHOSPH6	.	nonsynonymous SNV	MPHOSPH6:NM_005792:exon1:c.G23A:p.R8K	.	ID=COSV50737351;OCCURENCE=1(thyroid)	.
		252	MPHOSPH6	Yes	16:82203768:G:T	-3.924	4e-06	0.00015	16	82203768	82203768	G	T	exonic	MPHOSPH6	.	synonymous SNV	MPHOSPH6:NM_005792:exon1:c.C13A:p.R5R	.	ID=COSV50736675;OCCURENCE=2(thyroid),1(upper_aerodigestive_tract)	.
		252	MPHOSPH6	Yes	16:82203786:C:G	-1.959	0.0059	0.048	16	82203786	82203786	C	G	UTR5	MPHOSPH6	NM_005792:c.-6G>C	.	.	.	.	.
		252	MPHOSPH6	Yes	16:82204132:C:G	-4.143	1.2e-06	6.1e-05	16	82204132	82204132	C	G	upstream	MPHOSPH6	dist=303	.	.	.	.	.
		252	MPHOSPH6;CDH13	Yes	16:82205031:T:C	-2.806	0.00066	0.0087	16	82205031	82205031	T	C	intergenic	MPHOSPH6;CDH13	dist=1202;dist=455543	.	.	.	.	.
		252	MPHOSPH6;CDH13	Yes	16:82205153:C:T	-2.673	0.00098	0.016	16	82205153	82205153	C	T	intergenic	MPHOSPH6;CDH13	dist=1324;dist=455421	.	.	.	.	.
		252	MPHOSPH6;CDH13	Yes	16:82205322:A:G	-2.613	0.0015	0.021	16	82205322	82205322	A	G	intergenic	MPHOSPH6;CDH13	dist=1493;dist=455252	.	.	.	.	.
		252	MPHOSPH6;CDH13	Yes	16:82205338:T:C	-2.744	0.00085	0.011	16	82205338	82205338	T	C	intergenic	MPHOSPH6;CDH13	dist=1509;dist=455236	.	.	.	.	.
		252	MPHOSPH6;CDH13	Yes	16:82205377:A:G	-2.785	0.00073	0.0098	16	82205377	82205377	A	G	intergenic	MPHOSPH6;CDH13	dist=1548;dist=455197	.	.	.	.	.
		252	MPHOSPH6;CDH13	Yes	16:82205497:T:G	-2.661	0.0011	0.017	16	82205497	82205497	T	G	intergenic	MPHOSPH6;CDH13	dist=1668;dist=455077	.	.	.	.	.
		252	MPHOSPH6;CDH13	Yes	16:82205537:T:G	-2.776	0.00076	0.01	16	82205537	82205537	T	G	intergenic	MPHOSPH6;CDH13	dist=1708;dist=455037	.	.	.	.	.
		252	MPHOSPH6;CDH13	Yes	16:82205556:G:A	-2.781	0.00076	0.01	16	82205556	82205556	G	A	intergenic	MPHOSPH6;CDH13	dist=1727;dist=455018	.	.	.	.	.
		252	MPHOSPH6;CDH13	Yes	16:82205701:C:G	-2.786	0.00074	0.01	16	82205701	82205701	C	G	intergenic	MPHOSPH6;CDH13	dist=1872;dist=454873	.	.	.	.	.
		252	MPHOSPH6;CDH13	Yes	16:82206035:G:C	-2.771	0.00078	0.011	16	82206035	82206035	G	C	intergenic	MPHOSPH6;CDH13	dist=2206;dist=454539	.	.	.	.	.
		252	MPHOSPH6;CDH13	Yes	16:82206150:G:A	-2.649	0.0011	0.017	16	82206150	82206150	G	A	intergenic	MPHOSPH6;CDH13	dist=2321;dist=454424	.	.	.	.	.
		252	MPHOSPH6;CDH13	Yes	16:82206224:G:C	-2.771	0.00079	0.011	16	82206224	82206224	G	C	intergenic	MPHOSPH6;CDH13	dist=2395;dist=454350	.	.	.	.	.
		252	MPHOSPH6;CDH13	Yes	16:82206227:C:G	-2.651	0.0011	0.016	16	82206227	82206227	C	G	intergenic	MPHOSPH6;CDH13	dist=2398;dist=454347	.	.	.	.	.
		252	MPHOSPH6;CDH13	Yes	16:82206279:G:A	-4.731	3.9e-08	2.5e-06	16	82206279	82206279	G	A	intergenic	MPHOSPH6;CDH13	dist=2450;dist=454295	.	.	.	.	.
		252	MPHOSPH6;CDH13	Yes	16:82206353:T:A	-2.799	0.0007	0.0098	16	82206353	82206353	T	A	intergenic	MPHOSPH6;CDH13	dist=2524;dist=454221	.	.	.	.	.
		252	MPHOSPH6;CDH13	Yes	16:82206359:A:C	-2.53	0.0021	0.022	16	82206359	82206359	A	C	intergenic	MPHOSPH6;CDH13	dist=2530;dist=454215	.	.	.	.	.
		252	MPHOSPH6;CDH13	Yes	16:82206458:A:G	-2.675	0.001	0.015	16	82206458	82206458	A	G	intergenic	MPHOSPH6;CDH13	dist=2629;dist=454116	.	.	.	.	.
		252	MPHOSPH6;CDH13	Yes	16:82206486:C:A	-1.553	0.018	0.024	16	82206486	82206486	C	A	intergenic	MPHOSPH6;CDH13	dist=2657;dist=454088	.	.	.	.	.
		252	MPHOSPH6;CDH13	Yes	16:82206518:T:G	-2.801	0.00069	0.0094	16	82206518	82206518	T	G	intergenic	MPHOSPH6;CDH13	dist=2689;dist=454056	.	.	.	.	.
		252	MPHOSPH6;CDH13	Yes	16:82206679:T:C	-2.808	0.00067	0.0094	16	82206679	82206679	T	C	intergenic	MPHOSPH6;CDH13	dist=2850;dist=453895	.	.	.	.	.
		252	MPHOSPH6;CDH13	Yes	16:82206695:T:C	-2.799	0.0007	0.0097	16	82206695	82206695	T	C	intergenic	MPHOSPH6;CDH13	dist=2866;dist=453879	.	.	.	.	.
		252	MPHOSPH6;CDH13	Yes	16:82207052:A:G	-2.795	0.0007	0.0099	16	82207052	82207052	A	G	intergenic	MPHOSPH6;CDH13	dist=3223;dist=453522	.	.	.	.	.
		252	MPHOSPH6;CDH13	Yes	16:82207055:G:A	-2.792	0.00071	0.01	16	82207055	82207055	G	A	intergenic	MPHOSPH6;CDH13	dist=3226;dist=453519	.	.	.	.	.
		252	MPHOSPH6;CDH13	Yes	16:82207098:G:A	-2.65	0.0011	0.016	16	82207098	82207098	G	A	intergenic	MPHOSPH6;CDH13	dist=3269;dist=453476	.	.	.	.	.
		252	MPHOSPH6;CDH13	Yes	16:82207262:A:G	-2.525	0.0021	0.022	16	82207262	82207262	A	G	intergenic	MPHOSPH6;CDH13	dist=3433;dist=453312	.	.	.	.	.
		252	MPHOSPH6;CDH13	Yes	16:82207296:A:T	-2.808	0.00066	0.0092	16	82207296	82207296	A	T	intergenic	MPHOSPH6;CDH13	dist=3467;dist=453278	.	.	.	.	.
		252	MPHOSPH6;CDH13	Yes	16:82207302:T:C	-4.81	2.8e-08	1.7e-06	16	82207302	82207302	T	C	intergenic	MPHOSPH6;CDH13	dist=3473;dist=453272	.	.	.	.	.
		252	MPHOSPH6;CDH13	Yes	16:82207419:A:G	-2.662	0.0011	0.018	16	82207419	82207419	A	G	intergenic	MPHOSPH6;CDH13	dist=3590;dist=453155	.	.	.	.	.
		252	MPHOSPH6;CDH13	Yes	16:82207542:T:C	-4.765	3.5e-08	2.2e-06	16	82207542	82207542	T	C	intergenic	MPHOSPH6;CDH13	dist=3713;dist=453032	.	.	.	.	.
		252	MPHOSPH6;CDH13	Yes	16:82207996:G:A	-1.425	0.027	0.052	16	82207996	82207996	G	A	intergenic	MPHOSPH6;CDH13	dist=4167;dist=452578	.	.	.	.	.
		252	MPHOSPH6;CDH13	Yes	16:82208282:G:C	-2.751	0.0008	0.009	16	82208282	82208282	G	C	intergenic	MPHOSPH6;CDH13	dist=4453;dist=452292	.	.	.	.	.
		252	MPHOSPH6;CDH13	Yes	16:82208355:G:C	-2.801	0.00065	0.0077	16	82208355	82208355	G	C	intergenic	MPHOSPH6;CDH13	dist=4526;dist=452219	.	.	.	.	.
		252	MPHOSPH6;CDH13	Yes	16:82208408:G:A	-2.834	0.00057	0.0073	16	82208408	82208408	G	A	intergenic	MPHOSPH6;CDH13	dist=4579;dist=452166	.	.	.	.	.
		252	MPHOSPH6;CDH13	Yes	16:82208781:T:C	-2.676	0.001	0.016	16	82208781	82208781	T	C	intergenic	MPHOSPH6;CDH13	dist=4952;dist=451793	.	.	.	.	.
		252	MPHOSPH6;CDH13	Yes	16:82209061:T:C	-1.605	0.014	0.018	16	82209061	82209061	T	C	intergenic	MPHOSPH6;CDH13	dist=5232;dist=451513	.	.	.	.	.
		252	MPHOSPH6;CDH13	Yes	16:82209244:G:A	-1.589	0.015	0.02	16	82209244	82209244	G	A	intergenic	MPHOSPH6;CDH13	dist=5415;dist=451330	.	.	.	.	.
		252	MPHOSPH6;CDH13	Yes	16:82209538:A:C	-2.529	0.002	0.025	16	82209538	82209538	A	C	intergenic	MPHOSPH6;CDH13	dist=5709;dist=451036	.	.	.	.	.
		252	MPHOSPH6;CDH13	Yes	16:82209593:C:A	-2.674	0.00036	0.007	16	82209593	82209593	C	A	intergenic	MPHOSPH6;CDH13	dist=5764;dist=450981	.	.	.	.	.
		252	MPHOSPH6;CDH13	Yes	16:82209861:A:G	-4.848	1.9e-08	1.2e-06	16	82209861	82209861	A	G	intergenic	MPHOSPH6;CDH13	dist=6032;dist=450713	.	.	.	.	.
		252	MPHOSPH6;CDH13	Yes	16:82209919:G:T	-2.586	0.0017	0.016	16	82209919	82209919	G	T	intergenic	MPHOSPH6;CDH13	dist=6090;dist=450655	.	.	.	.	.
		252	MPHOSPH6;CDH13	Yes	16:82210252:T:C	-2.762	0.00084	0.011	16	82210252	82210252	T	C	intergenic	MPHOSPH6;CDH13	dist=6423;dist=450322	.	.	.	.	.
		252	MPHOSPH6;CDH13	Yes	16:82210533:A:G	-2.761	0.00084	0.012	16	82210533	82210533	A	G	intergenic	MPHOSPH6;CDH13	dist=6704;dist=450041	.	.	.	.	.
		252	MPHOSPH6;CDH13	Yes	16:82210543:T:G	-2.55	0.0019	0.022	16	82210543	82210543	T	G	intergenic	MPHOSPH6;CDH13	dist=6714;dist=450031	.	.	.	.	.
		252	MPHOSPH6;CDH13	Yes	16:82210615:T:G	-2.645	0.0014	0.015	16	82210615	82210615	T	G	intergenic	MPHOSPH6;CDH13	dist=6786;dist=449959	.	.	.	.	.
		252	MPHOSPH6;CDH13	Yes	16:82210971:T:G	-2.587	0.0016	0.019	16	82210971	82210971	T	G	intergenic	MPHOSPH6;CDH13	dist=7142;dist=449603	.	.	.	.	.
		252	MPHOSPH6;CDH13	Yes	16:82211103:C:G	-2.303	0.0051	0.036	16	82211103	82211103	C	G	intergenic	MPHOSPH6;CDH13	dist=7274;dist=449471	.	.	.	.	.
		252	MPHOSPH6;CDH13	Yes	16:82211232:T:C	-2.544	0.0019	0.022	16	82211232	82211232	T	C	intergenic	MPHOSPH6;CDH13	dist=7403;dist=449342	.	.	.	.	.
		252	MPHOSPH6;CDH13	Yes	16:82211418:A:G	-4.311	4.3e-07	1.3e-05	16	82211418	82211418	A	G	intergenic	MPHOSPH6;CDH13	dist=7589;dist=449156	.	.	.	.	.
		252	MPHOSPH6;CDH13	Yes	16:82211789:G:A	-2.631	0.00077	0.016	16	82211789	82211789	G	A	intergenic	MPHOSPH6;CDH13	dist=7960;dist=448785	.	.	.	.	.
		252	MPHOSPH6;CDH13	Yes	16:82212088:C:A	-2.566	0.0011	0.018	16	82212088	82212088	C	A	intergenic	MPHOSPH6;CDH13	dist=8259;dist=448486	.	.	.	.	.
		252	MPHOSPH6;CDH13	Yes	16:82212212:T:C	-2.539	0.0015	0.03	16	82212212	82212212	T	C	intergenic	MPHOSPH6;CDH13	dist=8383;dist=448362	.	.	.	.	.
		252	MPHOSPH6;CDH13	Yes	16:82212884:C:G	-2.653	0.00054	0.009	16	82212884	82212884	C	G	intergenic	MPHOSPH6;CDH13	dist=9055;dist=447690	.	.	.	.	.
		252	MPHOSPH6;CDH13	Yes	16:82212940:T:C	-2.671	0.00049	0.0085	16	82212940	82212940	T	C	intergenic	MPHOSPH6;CDH13	dist=9111;dist=447634	.	.	.	.	.
		252	MPHOSPH6;CDH13	Yes	16:82213239:T:G	-4.452	9.9e-08	4.1e-06	16	82213239	82213239	T	G	intergenic	MPHOSPH6;CDH13	dist=9410;dist=447335	.	.	.	.	.
		252	MPHOSPH6;CDH13	Yes	16:82213277:A:G	-2.657	0.00055	0.0096	16	82213277	82213277	A	G	intergenic	MPHOSPH6;CDH13	dist=9448;dist=447297	.	.	.	.	.
		252	MPHOSPH6;CDH13	Yes	16:82213300:C:G	-1.549	0.019	0.025	16	82213300	82213300	C	G	intergenic	MPHOSPH6;CDH13	dist=9471;dist=447274	.	.	.	.	.
		252	MPHOSPH6;CDH13	Yes	16:82213311:A:G	-2.606	0.00091	0.023	16	82213311	82213311	A	G	intergenic	MPHOSPH6;CDH13	dist=9482;dist=447263	.	.	.	.	.
		252	MPHOSPH6;CDH13	Yes	16:82213356:C:T	-2.658	0.00053	0.0095	16	82213356	82213356	C	T	intergenic	MPHOSPH6;CDH13	dist=9527;dist=447218	.	.	.	.	.
		252	MPHOSPH6;CDH13	Yes	16:82213477:T:C	-2.66	0.00069	0.013	16	82213477	82213477	T	C	intergenic	MPHOSPH6;CDH13	dist=9648;dist=447097	.	.	.	.	.
		252	MPHOSPH6;CDH13	Yes	16:82213517:A:T	-2.686	0.00037	0.0084	16	82213517	82213517	A	T	intergenic	MPHOSPH6;CDH13	dist=9688;dist=447057	.	.	.	.	.
		252	MPHOSPH6;CDH13	Yes	16:82213959:G:T	-2.633	0.00074	0.016	16	82213959	82213959	G	T	intergenic	MPHOSPH6;CDH13	dist=10130;dist=446615	.	.	.	.	.
		252	MPHOSPH6;CDH13	Yes	16:82214256:G:A	-2.39	0.0021	0.023	16	82214256	82214256	G	A	intergenic	MPHOSPH6;CDH13	dist=10427;dist=446318	.	.	.	.	.
		252	MPHOSPH6;CDH13	Yes	16:82214569:G:C	-2.538	0.0016	0.029	16	82214569	82214569	G	C	intergenic	MPHOSPH6;CDH13	dist=10740;dist=446005	.	.	.	.	.
		252	MPHOSPH6;CDH13	Yes	16:82214906:G:C	-2.495	0.00065	0.014	16	82214906	82214906	G	C	intergenic	MPHOSPH6;CDH13	dist=11077;dist=445668	.	.	.	.	.
		252	MPHOSPH6;CDH13	Yes	16:82215043:G:A	-2.358	0.0026	0.022	16	82215043	82215043	G	A	intergenic	MPHOSPH6;CDH13	dist=11214;dist=445531	.	.	.	.	.
		252	MPHOSPH6;CDH13	Yes	16:82215170:C:T	-2.487	0.00087	0.014	16	82215170	82215170	C	T	intergenic	MPHOSPH6;CDH13	dist=11341;dist=445404	.	.	.	.	.
		252	MPHOSPH6;CDH13	Yes	16:82215207:G:T	-2.386	0.0021	0.021	16	82215207	82215207	G	T	intergenic	MPHOSPH6;CDH13	dist=11378;dist=445367	.	.	.	.	.
		252	MPHOSPH6;CDH13	Yes	16:82215456:T:G	-2.4	0.0018	0.031	16	82215456	82215456	T	G	intergenic	MPHOSPH6;CDH13	dist=11627;dist=445118	.	.	.	.	.
		252	MPHOSPH6;CDH13	Yes	16:82215972:C:G	-4.216	4.9e-07	2e-05	16	82215972	82215972	C	G	intergenic	MPHOSPH6;CDH13	dist=12143;dist=444602	.	.	.	.	.
		252	MPHOSPH6;CDH13	Yes	16:82216491:G:A	-3.808	5e-06	0.00011	16	82216491	82216491	G	A	intergenic	MPHOSPH6;CDH13	dist=12662;dist=444083	.	.	.	.	.
		252	MPHOSPH6;CDH13	Yes	16:82216516:C:A	-2.574	0.0012	0.015	16	82216516	82216516	C	A	intergenic	MPHOSPH6;CDH13	dist=12687;dist=444058	.	.	.	.	.
		252	MPHOSPH6;CDH13	Yes	16:82216602:G:A	-2.17	0.0023	0.032	16	82216602	82216602	G	A	intergenic	MPHOSPH6;CDH13	dist=12773;dist=443972	.	.	.	.	.
		252	MPHOSPH6;CDH13	Yes	16:82216622:G:T	-2.681	0.00057	0.011	16	82216622	82216622	G	T	intergenic	MPHOSPH6;CDH13	dist=12793;dist=443952	.	.	.	.	.
		252	MPHOSPH6;CDH13	Yes	16:82216637:G:A	-2.393	0.0022	0.026	16	82216637	82216637	G	A	intergenic	MPHOSPH6;CDH13	dist=12808;dist=443937	.	.	.	.	.
		252	MPHOSPH6;CDH13	Yes	16:82216788:A:G	-2.376	0.0028	0.029	16	82216788	82216788	A	G	intergenic	MPHOSPH6;CDH13	dist=12959;dist=443786	.	.	.	.	.
		252	MPHOSPH6;CDH13	Yes	16:82217153:G:T	-4.397	1.4e-07	5.6e-06	16	82217153	82217153	G	T	intergenic	MPHOSPH6;CDH13	dist=13324;dist=443421	.	.	.	.	.
		252	MPHOSPH6;CDH13	Yes	16:82217248:A:G	-2.415	0.0021	0.023	16	82217248	82217248	A	G	intergenic	MPHOSPH6;CDH13	dist=13419;dist=443326	.	.	.	.	.
		252	MPHOSPH6;CDH13	Yes	16:82219074:A:T	-2.192	0.0044	0.054	16	82219074	82219074	A	T	intergenic	MPHOSPH6;CDH13	dist=15245;dist=441500	.	.	.	.	.
		252	MPHOSPH6;CDH13	Yes	16:82219223:A:T	-4.003	1.8e-06	6.8e-05	16	82219223	82219223	A	T	intergenic	MPHOSPH6;CDH13	dist=15394;dist=441351	.	.	.	.	.
		252	MPHOSPH6;CDH13	Yes	16:82219314:A:G	-1.517	0.019	0.032	16	82219314	82219314	A	G	intergenic	MPHOSPH6;CDH13	dist=15485;dist=441260	.	.	.	.	.
		252	MPHOSPH6;CDH13	Yes	16:82219441:A:T	-2.416	0.0036	0.027	16	82219441	82219441	A	T	intergenic	MPHOSPH6;CDH13	dist=15612;dist=441133	.	.	.	.	.
		252	MPHOSPH6;CDH13	Yes	16:82219538:G:T	-2.421	0.0019	0.024	16	82219538	82219538	G	T	intergenic	MPHOSPH6;CDH13	dist=15709;dist=441036	.	.	.	.	.
		252	MPHOSPH6;CDH13	Yes	16:82219643:C:G	-2.437	0.0033	0.027	16	82219643	82219643	C	G	intergenic	MPHOSPH6;CDH13	dist=15814;dist=440931	.	.	.	.	.
		252	MPHOSPH6;CDH13	Yes	16:82220052:T:C	-3.806	8.5e-06	0.00049	16	82220052	82220052	T	C	intergenic	MPHOSPH6;CDH13	dist=16223;dist=440522	.	.	.	.	.
		252	MPHOSPH6;CDH13	Yes	16:82220424:A:G	-3.84	5.3e-06	0.00029	16	82220424	82220424	A	G	intergenic	MPHOSPH6;CDH13	dist=16595;dist=440150	.	.	.	.	.
		252	MPHOSPH6;CDH13	Yes	16:82221218:C:G	-1.377	0.034	0.049	16	82221218	82221218	C	G	intergenic	MPHOSPH6;CDH13	dist=17389;dist=439356	.	.	.	.	.
		252	MPHOSPH6;CDH13	Yes	16:82221249:A:C	-1.403	0.029	0.049	16	82221249	82221249	A	C	intergenic	MPHOSPH6;CDH13	dist=17420;dist=439325	.	.	.	.	.
		252	MPHOSPH6;CDH13	Yes	16:82221322:C:A	-2.192	0.0078	0.13	16	82221322	82221322	C	A	intergenic	MPHOSPH6;CDH13	dist=17493;dist=439252	.	.	.	.	.
		252	MPHOSPH6;CDH13	Yes	16:82221607:C:G	-1.418	0.028	0.049	16	82221607	82221607	C	G	intergenic	MPHOSPH6;CDH13	dist=17778;dist=438967	.	.	.	.	.
		252	MPHOSPH6;CDH13	Yes	16:82221628:A:G	-3.909	2.6e-06	0.00011	16	82221628	82221628	A	G	intergenic	MPHOSPH6;CDH13	dist=17799;dist=438946	.	.	.	.	.
		252	MPHOSPH6;CDH13	Yes	16:82222226:G:C	-1.374	0.035	0.071	16	82222226	82222226	G	C	intergenic	MPHOSPH6;CDH13	dist=18397;dist=438348	.	.	.	.	.
		252	MPHOSPH6;CDH13	Yes	16:82223123:T:A	-3.448	4.7e-05	0.001	16	82223123	82223123	T	A	intergenic	MPHOSPH6;CDH13	dist=19294;dist=437451	.	.	.	.	.
		252	MPHOSPH6;CDH13	Yes	16:82223485:A:C	-1.5	0.021	0.031	16	82223485	82223485	A	C	intergenic	MPHOSPH6;CDH13	dist=19656;dist=437089	.	.	.	.	.
		252	MPHOSPH6;CDH13	Yes	16:82223815:A:T	-1.333	0.038	0.074	16	82223815	82223815	A	T	intergenic	MPHOSPH6;CDH13	dist=19986;dist=436759	.	.	.	.	.
		252	MPHOSPH6;CDH13	Yes	16:82224071:A:C	-2.134	0.0076	0.09	16	82224071	82224071	A	C	intergenic	MPHOSPH6;CDH13	dist=20242;dist=436503	.	.	.	.	.
		252	MPHOSPH6;CDH13	Yes	16:82224212:T:A	-3.168	0.00028	0.0058	16	82224212	82224212	T	A	intergenic	MPHOSPH6;CDH13	dist=20383;dist=436362	.	.	.	.	.
		252	MPHOSPH6;CDH13	Yes	16:82224469:C:G	-3.989	1.2e-06	4.9e-05	16	82224469	82224469	C	G	intergenic	MPHOSPH6;CDH13	dist=20640;dist=436105	.	.	.	.	.
		252	MPHOSPH6;CDH13	Yes	16:82225566:A:T	-2.395	0.00076	0.0027	16	82225566	82225566	A	T	intergenic	MPHOSPH6;CDH13	dist=21737;dist=435008	.	.	.	.	.
		252	MPHOSPH6;CDH13	Yes	16:82225588:A:C	-2.056	0.0054	0.003	16	82225588	82225588	A	C	intergenic	MPHOSPH6;CDH13	dist=21759;dist=434986	.	.	.	.	.
		252	MPHOSPH6;CDH13	Yes	16:82225885:C:T	-1.954	0.012	0.0075	16	82225885	82225885	C	T	intergenic	MPHOSPH6;CDH13	dist=22056;dist=434689	.	.	.	.	.
		252	MPHOSPH6;CDH13	Yes	16:82226717:C:T	-2.214	0.0034	0.0018	16	82226717	82226717	C	T	intergenic	MPHOSPH6;CDH13	dist=22888;dist=433857	.	.	.	.	.
		252	MPHOSPH6;CDH13	Yes	16:82226918:G:A	-1.858	0.0092	0.008	16	82226918	82226918	G	A	intergenic	MPHOSPH6;CDH13	dist=23089;dist=433656	.	.	.	.	.
		252	MPHOSPH6;CDH13	Yes	16:82227059:A:T	-2.129	0.0045	0.0023	16	82227059	82227059	A	T	intergenic	MPHOSPH6;CDH13	dist=23230;dist=433515	.	.	.	.	.
		252	MPHOSPH6;CDH13	Yes	16:82227408:A:C	-2.163	0.004	0.002	16	82227408	82227408	A	C	intergenic	MPHOSPH6;CDH13	dist=23579;dist=433166	.	.	.	.	.
		252	MPHOSPH6;CDH13	Yes	16:82227778:G:A	-1.899	0.0075	0.0068	16	82227778	82227778	G	A	intergenic	MPHOSPH6;CDH13	dist=23949;dist=432796	.	.	.	.	.
		252	MPHOSPH6;CDH13	Yes	16:82228076:A:G	-1.911	0.0072	0.0068	16	82228076	82228076	A	G	intergenic	MPHOSPH6;CDH13	dist=24247;dist=432498	.	.	.	.	.
		252	MPHOSPH6;CDH13	Yes	16:82228719:C:G	-2.03	0.0049	0.0032	16	82228719	82228719	C	G	intergenic	MPHOSPH6;CDH13	dist=24890;dist=431855	.	.	.	.	.
		252	MPHOSPH6;CDH13	Yes	16:82230026:C:T	-2.037	0.005	0.003	16	82230026	82230026	C	T	intergenic	MPHOSPH6;CDH13	dist=26197;dist=430548	.	.	.	.	.
		252	MPHOSPH6;CDH13	Yes	16:82230392:T:G	-1.535	0.038	0.017	16	82230392	82230392	T	G	intergenic	MPHOSPH6;CDH13	dist=26563;dist=430182	.	.	.	.	.
		252	MPHOSPH6;CDH13	Yes	16:82230897:T:G	-2.113	0.0053	0.0016	16	82230897	82230897	T	G	intergenic	MPHOSPH6;CDH13	dist=27068;dist=429677	.	.	.	.	.
		252	MPHOSPH6;CDH13	Yes	16:82231669:T:C	-1.828	0.018	0.0097	16	82231669	82231669	T	C	intergenic	MPHOSPH6;CDH13	dist=27840;dist=428905	.	.	.	.	.
		252	MPHOSPH6;CDH13	Yes	16:82231805:C:T	-1.825	0.018	0.0097	16	82231805	82231805	C	T	intergenic	MPHOSPH6;CDH13	dist=27976;dist=428769	.	.	.	.	.
		252	MPHOSPH6;CDH13	Yes	16:82232099:T:C	-2.234	0.0033	0.0014	16	82232099	82232099	T	C	intergenic	MPHOSPH6;CDH13	dist=28270;dist=428475	.	.	.	.	.
		252	MPHOSPH6;CDH13	Yes	16:82232444:G:A	-1.948	0.013	0.0059	16	82232444	82232444	G	A	intergenic	MPHOSPH6;CDH13	dist=28615;dist=428130	.	.	.	.	.
		252	MPHOSPH6;CDH13	Yes	16:82233063:G:C	-2.141	0.0083	0.0022	16	82233063	82233063	G	C	intergenic	MPHOSPH6;CDH13	dist=29234;dist=427511	.	.	.	.	.
		252	MPHOSPH6;CDH13	Yes	16:82233835:C:G	-1.795	0.019	0.013	16	82233835	82233835	C	G	intergenic	MPHOSPH6;CDH13	dist=30006;dist=426739	.	.	.	.	.
		252	MPHOSPH6;CDH13	Yes	16:82235098:C:T	-2.062	0.0051	0.004	16	82235098	82235098	C	T	intergenic	MPHOSPH6;CDH13	dist=31269;dist=425476	.	.	.	.	.
		252	MPHOSPH6;CDH13	Yes	16:82235453:C:G	-1.424	0.047	0.036	16	82235453	82235453	C	G	intergenic	MPHOSPH6;CDH13	dist=31624;dist=425121	.	.	.	.	.
		252	MPHOSPH6;CDH13	Yes	16:82236057:G:A	-1.732	0.013	0.017	16	82236057	82236057	G	A	intergenic	MPHOSPH6;CDH13	dist=32228;dist=424517	.	.	.	.	.
		252	MPHOSPH6;CDH13	Yes	16:82236872:G:A	-2.122	0.0042	0.0033	16	82236872	82236872	G	A	intergenic	MPHOSPH6;CDH13	dist=33043;dist=423702	.	.	.	.	.
		252	MPHOSPH6;CDH13	Yes	16:82237405:G:A	-2.076	0.0049	0.0015	16	82237405	82237405	G	A	intergenic	MPHOSPH6;CDH13	dist=33576;dist=423169	.	.	.	.	.
		252	MPHOSPH6;CDH13	Yes	16:82237834:A:C	-1.724	0.014	0.022	16	82237834	82237834	A	C	intergenic	MPHOSPH6;CDH13	dist=34005;dist=422740	.	.	.	.	.
		252	MPHOSPH6;CDH13	Yes	16:82238331:A:G	-2.075	0.0073	0.0053	16	82238331	82238331	A	G	intergenic	MPHOSPH6;CDH13	dist=34502;dist=422243	.	.	.	.	.
		252	MPHOSPH6;CDH13	Yes	16:82238448:C:A	-2.098	0.0042	0.0038	16	82238448	82238448	C	A	intergenic	MPHOSPH6;CDH13	dist=34619;dist=422126	.	.	.	.	.
		252	MPHOSPH6;CDH13	Yes	16:82238891:A:T	-2.26	0.0026	0.0018	16	82238891	82238891	A	T	intergenic	MPHOSPH6;CDH13	dist=35062;dist=421683	.	.	.	.	.
		252	MPHOSPH6;CDH13	Yes	16:82238936:A:G	-2.167	0.0033	0.0037	16	82238936	82238936	A	G	intergenic	MPHOSPH6;CDH13	dist=35107;dist=421638	.	.	.	.	.
		252	MPHOSPH6;CDH13	Yes	16:82239317:G:C	-2.051	0.0049	0.0039	16	82239317	82239317	G	C	intergenic	MPHOSPH6;CDH13	dist=35488;dist=421257	.	.	.	.	.
		252	MPHOSPH6;CDH13	Yes	16:82239593:A:G	-2.35	0.0028	0.0024	16	82239593	82239593	A	G	intergenic	MPHOSPH6;CDH13	dist=35764;dist=420981	.	.	.	.	.
		252	MPHOSPH6;CDH13	Yes	16:82239883:G:C	-2.056	0.008	0.0061	16	82239883	82239883	G	C	intergenic	MPHOSPH6;CDH13	dist=36054;dist=420691	.	.	.	.	.
		252	MPHOSPH6;CDH13	Yes	16:82239966:C:T	-2.281	0.0024	0.0016	16	82239966	82239966	C	T	intergenic	MPHOSPH6;CDH13	dist=36137;dist=420608	.	.	.	.	.
		252	MPHOSPH6;CDH13	Yes	16:82240524:C:G	-2.299	0.0021	0.0016	16	82240524	82240524	C	G	intergenic	MPHOSPH6;CDH13	dist=36695;dist=420050	.	.	.	.	.
		252	MPHOSPH6;CDH13	Yes	16:82240585:A:G	-1.833	0.019	0.011	16	82240585	82240585	A	G	intergenic	MPHOSPH6;CDH13	dist=36756;dist=419989	.	.	.	.	.
		252	MPHOSPH6;CDH13	Yes	16:82240983:C:T	-2.275	0.0025	0.0016	16	82240983	82240983	C	T	intergenic	MPHOSPH6;CDH13	dist=37154;dist=419591	.	.	.	.	.
		252	MPHOSPH6;CDH13	Yes	16:82241047:T:G	-2.192	0.0034	0.0022	16	82241047	82241047	T	G	intergenic	MPHOSPH6;CDH13	dist=37218;dist=419527	.	.	.	.	.
		252	MPHOSPH6;CDH13	Yes	16:82241441:T:C	-1.544	0.049	0.021	16	82241441	82241441	T	C	intergenic	MPHOSPH6;CDH13	dist=37612;dist=419133	.	.	.	.	.
		252	MPHOSPH6;CDH13	Yes	16:82241945:A:G	-2.293	0.0023	0.0016	16	82241945	82241945	A	G	intergenic	MPHOSPH6;CDH13	dist=38116;dist=418629	.	.	.	.	.
		252	MPHOSPH6;CDH13	Yes	16:82242261:A:G	-2.261	0.0026	0.0015	16	82242261	82242261	A	G	intergenic	MPHOSPH6;CDH13	dist=38432;dist=418313	.	.	.	.	.
		252	MPHOSPH6;CDH13	Yes	16:82242829:A:C	-1.79	0.026	0.011	16	82242829	82242829	A	C	intergenic	MPHOSPH6;CDH13	dist=39000;dist=417745	.	.	.	.	.
		252	MPHOSPH6;CDH13	Yes	16:82243116:G:T	-1.591	0.038	0.024	16	82243116	82243116	G	T	intergenic	MPHOSPH6;CDH13	dist=39287;dist=417458	.	.	.	.	.
		252	MPHOSPH6;CDH13	Yes	16:82243143:A:G	-1.621	0.036	0.02	16	82243143	82243143	A	G	intergenic	MPHOSPH6;CDH13	dist=39314;dist=417431	.	.	.	.	.
		252	MPHOSPH6;CDH13	Yes	16:82245780:G:C	-1.998	0.0061	0.0032	16	82245780	82245780	G	C	intergenic	MPHOSPH6;CDH13	dist=41951;dist=414794	.	.	.	.	.
		252	MPHOSPH6;CDH13	Yes	16:82246620:T:C	-2.029	0.0061	0.0033	16	82246620	82246620	T	C	intergenic	MPHOSPH6;CDH13	dist=42791;dist=413954	.	.	.	.	.
		252	MPHOSPH6;CDH13	Yes	16:82247882:A:T	-1.853	0.012	0.01	16	82247882	82247882	A	T	intergenic	MPHOSPH6;CDH13	dist=44053;dist=412692	.	.	.	.	.
		252	MPHOSPH6;CDH13	Yes	16:82247905:T:C	-2.023	0.0069	0.0063	16	82247905	82247905	T	C	intergenic	MPHOSPH6;CDH13	dist=44076;dist=412669	.	.	.	.	.
		252	MPHOSPH6;CDH13	Yes	16:82248146:G:A	-1.968	0.0072	0.0034	16	82248146	82248146	G	A	intergenic	MPHOSPH6;CDH13	dist=44317;dist=412428	.	.	.	.	.
		252	MPHOSPH6;CDH13	Yes	16:82248298:G:A	-1.957	0.0075	0.0035	16	82248298	82248298	G	A	intergenic	MPHOSPH6;CDH13	dist=44469;dist=412276	.	.	.	.	.
		252	MPHOSPH6;CDH13	Yes	16:82248786:A:T	-1.934	0.0079	0.0037	16	82248786	82248786	A	T	intergenic	MPHOSPH6;CDH13	dist=44957;dist=411788	.	.	.	.	.
		252	MPHOSPH6;CDH13	Yes	16:82249446:A:T	1.871	0.012	0.0076	16	82249446	82249446	A	T	intergenic	MPHOSPH6;CDH13	dist=45617;dist=411128	.	.	.	.	.
		252	MPHOSPH6;CDH13	Yes	16:82252003:T:C	1.609	0.029	0.017	16	82252003	82252003	T	C	intergenic	MPHOSPH6;CDH13	dist=48174;dist=408571	.	.	.	.	.
		252	MPHOSPH6;CDH13	Yes	16:82252059:G:C	2.177	0.0039	0.0016	16	82252059	82252059	G	C	intergenic	MPHOSPH6;CDH13	dist=48230;dist=408515	.	.	.	.	.
		252	MPHOSPH6;CDH13	Yes	16:82252681:G:A	2.016	0.0062	0.0028	16	82252681	82252681	G	A	intergenic	MPHOSPH6;CDH13	dist=48852;dist=407893	.	.	.	.	.
		252	MPHOSPH6;CDH13	Yes	16:82253150:T:C	1.983	0.0068	0.0034	16	82253150	82253150	T	C	intergenic	MPHOSPH6;CDH13	dist=49321;dist=407424	.	.	.	.	.
		252	MPHOSPH6;CDH13	Yes	16:82253837:T:C	1.501	0.037	0.024	16	82253837	82253837	T	C	intergenic	MPHOSPH6;CDH13	dist=50008;dist=406737	.	.	.	.	.
		252	MPHOSPH6;CDH13	Yes	16:82254599:A:G	1.492	0.036	0.025	16	82254599	82254599	A	G	intergenic	MPHOSPH6;CDH13	dist=50770;dist=405975	.	.	.	.	.
		252	MPHOSPH6;CDH13	Yes	16:82254626:G:A	1.617	0.026	0.019	16	82254626	82254626	G	A	intergenic	MPHOSPH6;CDH13	dist=50797;dist=405948	.	.	.	.	.
		252	MPHOSPH6;CDH13	Yes	16:82254638:A:G	1.585	0.029	0.021	16	82254638	82254638	A	G	intergenic	MPHOSPH6;CDH13	dist=50809;dist=405936	.	.	.	.	.
		252	MPHOSPH6;CDH13	Yes	16:82254642:A:G	1.655	0.024	0.017	16	82254642	82254642	A	G	intergenic	MPHOSPH6;CDH13	dist=50813;dist=405932	.	.	.	.	.
		252	MPHOSPH6;CDH13	Yes	16:82255181:C:T	1.505	0.036	0.025	16	82255181	82255181	C	T	intergenic	MPHOSPH6;CDH13	dist=51352;dist=405393	.	.	.	.	.
		252	MPHOSPH6;CDH13	Yes	16:82255186:C:T	1.509	0.036	0.024	16	82255186	82255186	C	T	intergenic	MPHOSPH6;CDH13	dist=51357;dist=405388	.	.	.	.	.
		252	MPHOSPH6;CDH13	Yes	16:82255275:A:G	1.5	0.037	0.025	16	82255275	82255275	A	G	intergenic	MPHOSPH6;CDH13	dist=51446;dist=405299	.	.	.	.	.
		252	MPHOSPH6;CDH13	Yes	16:82255428:G:A	1.52	0.036	0.023	16	82255428	82255428	G	A	intergenic	MPHOSPH6;CDH13	dist=51599;dist=405146	.	.	.	.	.
		252	MPHOSPH6;CDH13	Yes	16:82255622:G:C	1.491	0.039	0.023	16	82255622	82255622	G	C	intergenic	MPHOSPH6;CDH13	dist=51793;dist=404952	.	.	.	.	.
		252	MPHOSPH6;CDH13	Yes	16:82255630:G:A	1.487	0.039	0.023	16	82255630	82255630	G	A	intergenic	MPHOSPH6;CDH13	dist=51801;dist=404944	.	.	.	.	.
		252	MPHOSPH6;CDH13	Yes	16:82255631:C:T	1.502	0.038	0.022	16	82255631	82255631	C	T	intergenic	MPHOSPH6;CDH13	dist=51802;dist=404943	.	.	.	.	.
		252	MPHOSPH6;CDH13	Yes	16:82255751:A:G	1.588	0.028	0.022	16	82255751	82255751	A	G	intergenic	MPHOSPH6;CDH13	dist=51922;dist=404823	.	.	.	.	.
		252	MPHOSPH6;CDH13	Yes	16:82255876:G:C	1.672	0.023	0.015	16	82255876	82255876	G	C	intergenic	MPHOSPH6;CDH13	dist=52047;dist=404698	.	.	.	.	.
		252	MPHOSPH6;CDH13	Yes	16:82256064:A:G	1.547	0.032	0.022	16	82256064	82256064	A	G	intergenic	MPHOSPH6;CDH13	dist=52235;dist=404510	.	.	.	.	.
		252	MPHOSPH6;CDH13	Yes	16:82256275:A:G	1.481	0.037	0.028	16	82256275	82256275	A	G	intergenic	MPHOSPH6;CDH13	dist=52446;dist=404299	.	.	.	.	.
		252	MPHOSPH6;CDH13	Yes	16:82256425:G:A	1.505	0.034	0.027	16	82256425	82256425	G	A	intergenic	MPHOSPH6;CDH13	dist=52596;dist=404149	.	.	.	.	.
		252	MPHOSPH6;CDH13	Yes	16:82256429:G:T	1.513	0.033	0.026	16	82256429	82256429	G	T	intergenic	MPHOSPH6;CDH13	dist=52600;dist=404145	.	.	.	.	.
		252	MPHOSPH6;CDH13	Yes	16:82256577:C:T	1.524	0.033	0.024	16	82256577	82256577	C	T	intergenic	MPHOSPH6;CDH13	dist=52748;dist=403997	.	.	.	.	.
		252	MPHOSPH6;CDH13	Yes	16:82256613:A:G	1.549	0.031	0.022	16	82256613	82256613	A	G	intergenic	MPHOSPH6;CDH13	dist=52784;dist=403961	.	.	.	.	.
		252	MPHOSPH6;CDH13	Yes	16:82256742:T:C	1.543	0.032	0.023	16	82256742	82256742	T	C	intergenic	MPHOSPH6;CDH13	dist=52913;dist=403832	.	.	.	.	.
		252	MPHOSPH6;CDH13	Yes	16:82256819:C:T	1.514	0.034	0.024	16	82256819	82256819	C	T	intergenic	MPHOSPH6;CDH13	dist=52990;dist=403755	.	.	.	.	.
		252	MPHOSPH6;CDH13	Yes	16:82256873:C:A	1.43	0.042	0.015	16	82256873	82256873	C	A	intergenic	MPHOSPH6;CDH13	dist=53044;dist=403701	.	.	.	.	.
		252	MPHOSPH6;CDH13	Yes	16:82256982:T:A	1.552	0.031	0.022	16	82256982	82256982	T	A	intergenic	MPHOSPH6;CDH13	dist=53153;dist=403592	.	.	.	.	.
		252	MPHOSPH6;CDH13	Yes	16:82257060:T:A	1.539	0.032	0.023	16	82257060	82257060	T	A	intergenic	MPHOSPH6;CDH13	dist=53231;dist=403514	.	.	.	.	.
		252	MPHOSPH6;CDH13	Yes	16:82257275:T:C	2.102	0.0054	0.0034	16	82257275	82257275	T	C	intergenic	MPHOSPH6;CDH13	dist=53446;dist=403299	.	.	.	.	.
		252	MPHOSPH6;CDH13	Yes	16:82257367:C:T	1.538	0.032	0.023	16	82257367	82257367	C	T	intergenic	MPHOSPH6;CDH13	dist=53538;dist=403207	.	.	.	.	.
		252	MPHOSPH6;CDH13	Yes	16:82257551:G:A	1.987	0.0079	0.0053	16	82257551	82257551	G	A	intergenic	MPHOSPH6;CDH13	dist=53722;dist=403023	.	.	.	.	.
		252	MPHOSPH6;CDH13	Yes	16:82257594:A:G	1.417	0.041	0.032	16	82257594	82257594	A	G	intergenic	MPHOSPH6;CDH13	dist=53765;dist=402980	.	.	.	.	.
		252	MPHOSPH6;CDH13	Yes	16:82257698:A:G	1.521	0.034	0.023	16	82257698	82257698	A	G	intergenic	MPHOSPH6;CDH13	dist=53869;dist=402876	.	.	.	.	.
		252	MPHOSPH6;CDH13	Yes	16:82258209:T:C	2.072	0.0047	0.002	16	82258209	82258209	T	C	intergenic	MPHOSPH6;CDH13	dist=54380;dist=402365	.	.	.	.	.
		252	MPHOSPH6;CDH13	Yes	16:82259199:C:A	2.012	0.0075	0.0049	16	82259199	82259199	C	A	intergenic	MPHOSPH6;CDH13	dist=55370;dist=401375	.	.	.	.	.
		252	MPHOSPH6;CDH13	Yes	16:82259737:T:G	1.912	0.017	0.0037	16	82259737	82259737	T	G	intergenic	MPHOSPH6;CDH13	dist=55908;dist=400837	.	.	.	.	.
		252	MPHOSPH6;CDH13	Yes	16:82259866:A:G	1.946	0.0083	0.0074	16	82259866	82259866	A	G	intergenic	MPHOSPH6;CDH13	dist=56037;dist=400708	.	.	.	.	.
		252	MPHOSPH6;CDH13	Yes	16:82260016:G:A	1.93	0.0088	0.0088	16	82260016	82260016	G	A	intergenic	MPHOSPH6;CDH13	dist=56187;dist=400558	.	.	.	.	.
		252	MPHOSPH6;CDH13	Yes	16:82260187:C:T	1.985	0.0078	0.0063	16	82260187	82260187	C	T	intergenic	MPHOSPH6;CDH13	dist=56358;dist=400387	.	.	.	.	.
		252	MPHOSPH6;CDH13	Yes	16:82261718:G:A	1.888	0.017	0.0049	16	82261718	82261718	G	A	intergenic	MPHOSPH6;CDH13	dist=57889;dist=398856	.	.	.	.	.
		252	MPHOSPH6;CDH13	Yes	16:82262556:G:A	1.524	0.034	0.022	16	82262556	82262556	G	A	intergenic	MPHOSPH6;CDH13	dist=58727;dist=398018	.	.	.	.	.
		252	MPHOSPH6;CDH13	Yes	16:82262633:G:C	2.165	0.0042	0.0016	16	82262633	82262633	G	C	intergenic	MPHOSPH6;CDH13	dist=58804;dist=397941	.	.	.	.	.
		252	MPHOSPH6;CDH13	Yes	16:82263278:G:A	1.432	0.04	0.031	16	82263278	82263278	G	A	intergenic	MPHOSPH6;CDH13	dist=59449;dist=397296	.	.	.	.	.
		252	MPHOSPH6;CDH13	Yes	16:82263935:G:A	1.342	0.033	0.087	16	82263935	82263935	G	A	intergenic	MPHOSPH6;CDH13	dist=60106;dist=396639	.	.	.	.	.
		252	MPHOSPH6;CDH13	Yes	16:82265059:A:C	1.715	0.014	0.0082	16	82265059	82265059	A	C	intergenic	MPHOSPH6;CDH13	dist=61230;dist=395515	.	.	.	.	.
		252	MPHOSPH6;CDH13	Yes	16:82270527:C:G	2.004	0.0083	0.0045	16	82270527	82270527	C	G	intergenic	MPHOSPH6;CDH13	dist=66698;dist=390047	.	.	.	.	.
		252	MPHOSPH6;CDH13	Yes	16:82270790:G:C	2.311	0.0023	0.0006	16	82270790	82270790	G	C	intergenic	MPHOSPH6;CDH13	dist=66961;dist=389784	.	.	.	.	.
		252	MPHOSPH6;CDH13	Yes	16:82271139:A:G	2.065	0.0051	0.0024	16	82271139	82271139	A	G	intergenic	MPHOSPH6;CDH13	dist=67310;dist=389435	.	.	.	.	.
		252	MPHOSPH6;CDH13	Yes	16:82271777:C:T	1.788	0.016	0.0088	16	82271777	82271777	C	T	intergenic	MPHOSPH6;CDH13	dist=67948;dist=388797	.	.	.	.	.
		252	MPHOSPH6;CDH13	Yes	16:82271810:G:A	1.805	0.015	0.0084	16	82271810	82271810	G	A	intergenic	MPHOSPH6;CDH13	dist=67981;dist=388764	.	.	.	.	.
		252	MPHOSPH6;CDH13	Yes	16:82272056:C:T	2.014	0.0083	0.0017	16	82272056	82272056	C	T	intergenic	MPHOSPH6;CDH13	dist=68227;dist=388518	.	.	.	.	.
		252	MPHOSPH6;CDH13	Yes	16:82273129:G:T	1.906	0.011	0.0062	16	82273129	82273129	G	T	intergenic	MPHOSPH6;CDH13	dist=69300;dist=387445	.	.	.	.	.
		252	MPHOSPH6;CDH13	Yes	16:82273152:C:T	1.826	0.015	0.0074	16	82273152	82273152	C	T	intergenic	MPHOSPH6;CDH13	dist=69323;dist=387422	.	.	.	.	.
		252	MPHOSPH6;CDH13	Yes	16:82273549:G:A	1.775	0.029	0.0035	16	82273549	82273549	G	A	intergenic	MPHOSPH6;CDH13	dist=69720;dist=387025	.	.	.	.	.
		252	MPHOSPH6;CDH13	Yes	16:82273829:G:T	1.907	0.012	0.0054	16	82273829	82273829	G	T	intergenic	MPHOSPH6;CDH13	dist=70000;dist=386745	.	.	.	.	.
		252	MPHOSPH6;CDH13	Yes	16:82274207:C:G	1.943	0.012	0.0047	16	82274207	82274207	C	G	intergenic	MPHOSPH6;CDH13	dist=70378;dist=386367	.	.	.	.	.
		252	MPHOSPH6;CDH13	Yes	16:82275221:T:C	2.203	0.0052	0.0014	16	82275221	82275221	T	C	intergenic	MPHOSPH6;CDH13	dist=71392;dist=385353	.	.	.	.	.
		252	MPHOSPH6;CDH13	Yes	16:82275231:C:G	2.088	0.0072	0.0023	16	82275231	82275231	C	G	intergenic	MPHOSPH6;CDH13	dist=71402;dist=385343	.	.	.	.	.
		252	MPHOSPH6;CDH13	Yes	16:82275587:A:G	1.795	0.025	0.0034	16	82275587	82275587	A	G	intergenic	MPHOSPH6;CDH13	dist=71758;dist=384987	.	.	.	.	.
		252	MPHOSPH6;CDH13	Yes	16:82275639:A:G	1.821	0.024	0.0031	16	82275639	82275639	A	G	intergenic	MPHOSPH6;CDH13	dist=71810;dist=384935	.	.	.	.	.
		252	MPHOSPH6;CDH13	Yes	16:82275804:C:G	1.813	0.014	0.007	16	82275804	82275804	C	G	intergenic	MPHOSPH6;CDH13	dist=71975;dist=384770	.	.	.	.	.
		252	MPHOSPH6;CDH13	Yes	16:82275860:T:A	2.039	0.0072	0.0014	16	82275860	82275860	T	A	intergenic	MPHOSPH6;CDH13	dist=72031;dist=384714	.	.	.	.	.
		252	MPHOSPH6;CDH13	Yes	16:82275877:G:A	1.862	0.013	0.0048	16	82275877	82275877	G	A	intergenic	MPHOSPH6;CDH13	dist=72048;dist=384697	.	.	.	.	.
		252	MPHOSPH6;CDH13	Yes	16:82276254:A:T	1.71	0.031	0.0044	16	82276254	82276254	A	T	intergenic	MPHOSPH6;CDH13	dist=72425;dist=384320	.	.	.	.	.
		252	MPHOSPH6;CDH13	Yes	16:82276293:A:G	2.135	0.0055	0.00089	16	82276293	82276293	A	G	intergenic	MPHOSPH6;CDH13	dist=72464;dist=384281	.	.	.	.	.
		252	MPHOSPH6;CDH13	Yes	16:82276297:T:G	2.11	0.0055	0.0011	16	82276297	82276297	T	G	intergenic	MPHOSPH6;CDH13	dist=72468;dist=384277	.	.	.	.	.
		252	MPHOSPH6;CDH13	Yes	16:82277066:C:G	1.779	0.015	0.0092	16	82277066	82277066	C	G	intergenic	MPHOSPH6;CDH13	dist=73237;dist=383508	.	.	.	.	.
		252	MPHOSPH6;CDH13	Yes	16:82277382:G:A	1.652	0.036	0.0049	16	82277382	82277382	G	A	intergenic	MPHOSPH6;CDH13	dist=73553;dist=383192	.	.	.	.	.
		252	MPHOSPH6;CDH13	Yes	16:82277508:A:C	1.401	0.046	0.027	16	82277508	82277508	A	C	intergenic	MPHOSPH6;CDH13	dist=73679;dist=383066	.	.	.	.	.
		252	MPHOSPH6;CDH13	Yes	16:82277990:T:C	1.844	0.021	0.0033	16	82277990	82277990	T	C	intergenic	MPHOSPH6;CDH13	dist=74161;dist=382584	.	.	.	.	.
		252	MPHOSPH6;CDH13	Yes	16:82278872:C:T	-2.024	0.0083	0.0024	16	82278872	82278872	C	T	intergenic	MPHOSPH6;CDH13	dist=75043;dist=381702	.	.	.	.	.
		252	MPHOSPH6;CDH13	Yes	16:82279723:G:A	-1.828	0.0057	0.019	16	82279723	82279723	G	A	intergenic	MPHOSPH6;CDH13	dist=75894;dist=380851	.	.	.	.	.
		252	MPHOSPH6;CDH13	Yes	16:82280093:T:C	-1.804	0.006	0.026	16	82280093	82280093	T	C	intergenic	MPHOSPH6;CDH13	dist=76264;dist=380481	.	.	.	.	.
		252	MPHOSPH6;CDH13	Yes	16:82280320:C:G	-1.346	0.038	0.083	16	82280320	82280320	C	G	intergenic	MPHOSPH6;CDH13	dist=76491;dist=380254	.	.	.	.	.
		252	MPHOSPH6;CDH13	Yes	16:82283599:T:G	-1.259	0.048	0.07	16	82283599	82283599	T	G	intergenic	MPHOSPH6;CDH13	dist=79770;dist=376975	.	.	.	.	.
		252	MPHOSPH6;CDH13	Yes	16:82285105:G:A	-1.387	0.035	0.028	16	82285105	82285105	G	A	intergenic	MPHOSPH6;CDH13	dist=81276;dist=375469	.	.	.	.	.
		252	MPHOSPH6;CDH13	Yes	16:82285261:A:G	-1.373	0.037	0.029	16	82285261	82285261	A	G	intergenic	MPHOSPH6;CDH13	dist=81432;dist=375313	.	.	.	.	.
		252	MPHOSPH6;CDH13	Yes	16:82285697:T:C	-1.352	0.038	0.038	16	82285697	82285697	T	C	intergenic	MPHOSPH6;CDH13	dist=81868;dist=374877	.	.	.	.	.
		252	MPHOSPH6;CDH13	Yes	16:82287173:G:A	-1.369	0.037	0.031	16	82287173	82287173	G	A	intergenic	MPHOSPH6;CDH13	dist=83344;dist=373401	.	.	.	.	.
		252	MPHOSPH6;CDH13	Yes	16:82287273:A:G	-1.342	0.041	0.034	16	82287273	82287273	A	G	intergenic	MPHOSPH6;CDH13	dist=83444;dist=373301	.	.	.	.	.
		252	MPHOSPH6;CDH13	Yes	16:82287510:G:A	-1.366	0.04	0.031	16	82287510	82287510	G	A	intergenic	MPHOSPH6;CDH13	dist=83681;dist=373064	.	.	.	.	.
		252	MPHOSPH6;CDH13	Yes	16:82287537:G:A	-1.354	0.04	0.032	16	82287537	82287537	G	A	intergenic	MPHOSPH6;CDH13	dist=83708;dist=373037	.	.	.	.	.
		252	MPHOSPH6;CDH13	Yes	16:82288344:C:A	-1.604	0.014	0.0093	16	82288344	82288344	C	A	intergenic	MPHOSPH6;CDH13	dist=84515;dist=372230	.	.	.	.	.
		252	MPHOSPH6;CDH13	Yes	16:82289062:G:A	-1.618	0.013	0.008	16	82289062	82289062	G	A	intergenic	MPHOSPH6;CDH13	dist=85233;dist=371512	.	.	.	.	.
		252	MPHOSPH6;CDH13	Yes	16:82289251:G:T	-1.615	0.014	0.0095	16	82289251	82289251	G	T	intergenic	MPHOSPH6;CDH13	dist=85422;dist=371323	.	.	.	.	.
		252	MPHOSPH6;CDH13	Yes	16:82290068:G:A	-1.652	0.012	0.0079	16	82290068	82290068	G	A	intergenic	MPHOSPH6;CDH13	dist=86239;dist=370506	.	.	.	.	.
		252	MPHOSPH6;CDH13	Yes	16:82291196:G:A	-1.56	0.017	0.012	16	82291196	82291196	G	A	intergenic	MPHOSPH6;CDH13	dist=87367;dist=369378	.	.	.	.	.
		252	MPHOSPH6;CDH13	Yes	16:82291330:C:G	-1.637	0.013	0.0092	16	82291330	82291330	C	G	intergenic	MPHOSPH6;CDH13	dist=87501;dist=369244	.	.	.	.	.
		252	MPHOSPH6;CDH13	Yes	16:82291632:T:C	-1.37	0.036	0.039	16	82291632	82291632	T	C	intergenic	MPHOSPH6;CDH13	dist=87803;dist=368942	.	.	.	.	.
		252	MPHOSPH6;CDH13	Yes	16:82291966:G:A	-1.533	0.018	0.018	16	82291966	82291966	G	A	intergenic	MPHOSPH6;CDH13	dist=88137;dist=368608	.	.	.	.	.
		252	MPHOSPH6;CDH13	Yes	16:82292326:A:G	-1.534	0.018	0.017	16	82292326	82292326	A	G	intergenic	MPHOSPH6;CDH13	dist=88497;dist=368248	.	.	.	.	.
		252	MPHOSPH6;CDH13	Yes	16:82293366:T:C	-1.392	0.036	0.027	16	82293366	82293366	T	C	intergenic	MPHOSPH6;CDH13	dist=89537;dist=367208	.	.	.	.	.
		252	MPHOSPH6;CDH13	Yes	16:82294576:G:A	-1.35	0.035	0.043	16	82294576	82294576	G	A	intergenic	MPHOSPH6;CDH13	dist=90747;dist=365998	.	.	.	.	.
		252	MPHOSPH6;CDH13	Yes	16:82295123:T:A	-1.477	0.021	0.026	16	82295123	82295123	T	A	intergenic	MPHOSPH6;CDH13	dist=91294;dist=365451	.	.	.	.	.
		252	MPHOSPH6;CDH13	Yes	16:82296012:C:T	-1.411	0.027	0.04	16	82296012	82296012	C	T	intergenic	MPHOSPH6;CDH13	dist=92183;dist=364562	.	.	.	.	.
		252	MPHOSPH6;CDH13	Yes	16:82296371:A:G	-1.301	0.045	0.054	16	82296371	82296371	A	G	intergenic	MPHOSPH6;CDH13	dist=92542;dist=364203	.	.	.	.	.
		253	CRISPLD2;ZDHHC7	Yes	16:85004243:C:G	-2.383	0.026	5.3e-05	16	85004243	85004243	C	G	intergenic	CRISPLD2;ZDHHC7	dist=61129;dist=3538	.	.	.	.	.
		253	ZDHHC7	Yes	16:85007961:A:G	-2.32	0.031	3.7e-05	16	85007961	85007961	A	G	UTR3	ZDHHC7	NM_017740:c.*1988T>C;NM_001145548:c.*1988T>C	.	.	.	.	.
		254	LOC102724467	Yes	16:87812864:C:G	1.757	0.041	0.0053	16	87812864	87812864	C	G	upstream	LOC102724467	dist=110	.	.	.	.	.
		254	LOC102724467	Yes	16:87813446:C:G	3.196	0.0011	0.00066	16	87813446	87813446	C	G	upstream	LOC102724467	dist=692	.	.	.	.	.
		254	LOC102724467;SLC7A5	Yes	16:87814595:T:C	2.615	0.002	0.0025	16	87814595	87814595	T	C	intergenic	LOC102724467;SLC7A5	dist=1841;dist=49034	.	.	.	.	.
		254	LOC102724467;SLC7A5	Yes	16:87816303:C:G	1.88	0.023	0.014	16	87816303	87816303	C	G	intergenic	LOC102724467;SLC7A5	dist=3549;dist=47326	.	.	.	.	.
		254	LOC102724467;SLC7A5	Yes	16:87848903:T:C	1.639	0.042	0.021	16	87848903	87848903	T	C	intergenic	LOC102724467;SLC7A5	dist=36149;dist=14726	.	.	.	.	.
		254	LOC102724467;SLC7A5	Yes	16:87849670:T:C	1.595	0.047	0.02	16	87849670	87849670	T	C	intergenic	LOC102724467;SLC7A5	dist=36916;dist=13959	.	.	.	.	.
		254	LOC102724467;SLC7A5	Yes	16:87850063:G:C	1.694	0.04	0.013	16	87850063	87850063	G	C	intergenic	LOC102724467;SLC7A5	dist=37309;dist=13566	.	.	.	.	.
		254	BANP	Yes	16:88066655:A:G	1.202	0.049	0.11	16	88066655	88066655	A	G	intronic	BANP	.	.	.	.	.	.
		254	BANP	Yes	16:88066659:C:A	1.221	0.046	0.1	16	88066659	88066659	C	A	intronic	BANP	.	.	.	.	.	.
		254	BANP	Yes	16:88067199:T:C	1.219	0.046	0.11	16	88067199	88067199	T	C	intronic	BANP	.	.	.	.	.	.
		254	BANP	Yes	16:88067445:C:T	1.211	0.048	0.12	16	88067445	88067445	C	T	intronic	BANP	.	.	.	.	.	.
		254	BANP	Yes	16:88069875:G:A	1.251	0.042	0.12	16	88069875	88069875	G	A	intronic	BANP	.	.	.	.	.	.
		254	BANP	Yes	16:88070772:A:T	1.301	0.034	0.089	16	88070772	88070772	A	T	intronic	BANP	.	.	.	.	.	.
		254	BANP	Yes	16:88078224:A:G	-1.358	0.028	0.11	16	88078224	88078224	A	G	intronic	BANP	.	.	.	.	.	.
		254	BANP	Yes	16:88078446:G:A	-1.358	0.028	0.11	16	88078446	88078446	G	A	intronic	BANP	.	.	.	.	.	.
		254	BANP	Yes	16:88078469:T:G	-1.378	0.026	0.096	16	88078469	88078469	T	G	intronic	BANP	.	.	.	.	.	.
		254	BANP	Yes	16:88078917:T:C	-1.374	0.027	0.092	16	88078917	88078917	T	C	intronic	BANP	.	.	.	.	.	.
		254	BANP	Yes	16:88079994:A:G	-1.343	0.03	0.081	16	88079994	88079994	A	G	intronic	BANP	.	.	.	.	.	.
		254	BANP	Yes	16:88083759:G:T	-1.256	0.046	0.16	16	88083759	88083759	G	T	intronic	BANP	.	.	.	.	.	.
		255	RPL13	Yes	16:89632385:G:A	-1.9	0.025	0.00091	16	89632385	89632385	G	A	UTR3	RPL13	NM_000977:c.*2935G>A;NM_001243131:c.*2935G>A;NM_033251:c.*2935G>A	.	.	.	.	.
		255	RPL13	Yes	16:89632423:G:T	-1.836	0.024	0.0033	16	89632423	89632423	G	T	UTR3	RPL13	NM_000977:c.*2973G>T;NM_001243131:c.*2973G>T;NM_033251:c.*2973G>T	.	.	.	.	.
		255	URAHP;PRDM7	Yes	16:90115430:G:A	1.358	0.042	0.011	16	90115430	90115430	G	A	intergenic	URAHP;PRDM7	dist=1239;dist=7544	.	.	.	.	.
		255	PRDM7	Yes	16:90122186:C:T	1.763	0.013	0.0054	16	90122186	90122186	C	T	downstream	PRDM7	dist=788	.	.	.	.	.
		256	ABR	Yes	17:1023117:T:C	1.276	0.042	0.18	17	1023117	1023117	T	C	intronic	ABR	.	.	.	.	.	.
		256	ABR	Yes	17:1023155:G:A	1.288	0.038	0.17	17	1023155	1023155	G	A	intronic	ABR	.	.	.	.	.	.
		256	ABR	Yes	17:1023256:T:C	1.331	0.037	0.11	17	1023256	1023256	T	C	intronic	ABR	.	.	.	.	.	.
		257	SERPINF2;SERPINF1	Yes	17:1661423:A:G	-1.906	0.002	0.0057	17	1661423	1661423	A	G	intergenic	SERPINF2;SERPINF1	dist=2864;dist=3796	.	.	.	.	.
		257	SERPINF1	Yes	17:1666132:C:T	-1.904	0.01	0.0058	17	1666132	1666132	C	T	UTR5	SERPINF1	NM_001329903:c.-4073C>T	.	.	.	.	.
		257	SERPINF1	Yes	17:1666218:A:G	1.809	0.017	0.015	17	1666218	1666218	A	G	intronic	SERPINF1	.	.	.	.	.	.
		257	SERPINF1	Yes	17:1667724:G:A	-1.968	0.0076	0.0049	17	1667724	1667724	G	A	intronic	SERPINF1	.	.	.	.	.	.
		257	SERPINF1	Yes	17:1671272:T:C	-1.999	0.0077	0.0076	17	1671272	1671272	T	C	intronic	SERPINF1	.	.	.	.	.	.
		257	SERPINF1	Yes	17:1671336:A:C	-1.987	0.0063	0.0071	17	1671336	1671336	A	C	intronic	SERPINF1	.	.	.	.	.	.
		257	SERPINF1	Yes	17:1671490:C:T	-1.886	0.013	0.0082	17	1671490	1671490	C	T	intronic	SERPINF1	.	.	.	.	.	.
		257	SERPINF1	Yes	17:1671541:T:C	-2.004	0.0053	0.0052	17	1671541	1671541	T	C	intronic	SERPINF1	.	.	.	.	.	.
		257	SERPINF1	Yes	17:1671917:T:G	-2.013	0.007	0.0061	17	1671917	1671917	T	G	intronic	SERPINF1	.	.	.	.	.	.
		257	SERPINF1	Yes	17:1672175:T:C	-1.998	0.0076	0.0064	17	1672175	1672175	T	C	intronic	SERPINF1	.	.	.	.	.	.
		257	SERPINF1	Yes	17:1672627:C:T	-1.913	0.012	0.008	17	1672627	1672627	C	T	intronic	SERPINF1	.	.	.	.	.	.
		257	SERPINF1	Yes	17:1673405:G:A	-2.035	0.0041	0.0041	17	1673405	1673405	G	A	intronic	SERPINF1	.	.	.	.	ID=COSV54615891;OCCURENCE=3(lung),1(large_intestine)	.
		257	SERPINF1	Yes	17:1673954:A:G	-2.134	0.0032	0.0018	17	1673954	1673954	A	G	intronic	SERPINF1	.	.	.	.	.	.
		257	SERPINF1	Yes	17:1674605:T:C	1.966	0.0084	0.017	17	1674605	1674605	T	C	intronic	SERPINF1	.	.	.	.	.	.
		257	SERPINF1	Yes	17:1674687:T:C	2.06	0.0049	0.0063	17	1674687	1674687	T	C	intronic	SERPINF1	.	.	.	.	ID=COSV54617457;OCCURENCE=1(liver)	.
		257	SERPINF1	Yes	17:1675127:C:T	1.998	0.0057	0.015	17	1675127	1675127	C	T	UTR5	SERPINF1	NM_001329905:c.-161C>T	.	.	.	ID=COSV54616777;OCCURENCE=1(liver)	.
		257	SERPINF1	Yes	17:1675451:T:C	1.959	0.0095	0.022	17	1675451	1675451	T	C	intronic	SERPINF1	.	.	.	.	ID=COSV54617466;OCCURENCE=1(liver)	.
		257	SERPINF1	Yes	17:1678256:G:C	2.126	0.0035	0.0072	17	1678256	1678256	G	C	intronic	SERPINF1	.	.	.	.	ID=COSV54615635;OCCURENCE=2(liver)	.
		257	SERPINF1	Yes	17:1679805:A:G	2.124	0.0033	0.0083	17	1679805	1679805	A	G	intronic	SERPINF1	.	.	.	.	ID=COSV54615333;OCCURENCE=1(liver),1(lung),1(large_intestine)	.
		257	SERPINF1	Yes	17:1680002:T:C	2.126	0.0033	0.0085	17	1680002	1680002	T	C	exonic	SERPINF1	.	synonymous SNV	SERPINF1:NM_001329905:exon3:c.T402C:p.Y134Y,SERPINF1:NM_001329904:exon6:c.T402C:p.Y134Y,SERPINF1:NM_001329903:exon7:c.T963C:p.Y321Y,SERPINF1:NM_002615:exon7:c.T963C:p.Y321Y	.	ID=COSV54615659;OCCURENCE=2(liver),1(stomach),1(lung),1(thyroid)	.
		257	SERPINF1	Yes	17:1681230:T:C	2.093	0.004	0.0092	17	1681230	1681230	T	C	downstream	SERPINF1	dist=362	.	.	.	.	.
		257	SMYD4	Yes	17:1682427:A:G	2.059	0.0049	0.013	17	1682427	1682427	A	G	downstream	SMYD4	dist=352	.	.	.	.	.
		257	SMYD4	Yes	17:1684772:T:C	2.114	0.0035	0.0083	17	1684772	1684772	T	C	intronic	SMYD4	.	.	.	.	ID=COSV54615713;OCCURENCE=2(liver),1(haematopoietic_and_lymphoid_tissue)	.
		257	SMYD4	Yes	17:1686410:T:C	2.095	0.0039	0.0092	17	1686410	1686410	T	C	exonic	SMYD4	.	nonsynonymous SNV	SMYD4:NM_052928:exon10:c.A2180G:p.Y727C	.	ID=COSV59710994;OCCURENCE=1(liver),1(stomach)	.
		257	SMYD4	Yes	17:1687178:A:T	2.091	0.0039	0.0092	17	1687178	1687178	A	T	intronic	SMYD4	.	.	.	.	ID=COSV59711006;OCCURENCE=2(liver)	.
		257	SMYD4	Yes	17:1687796:A:G	2.106	0.0038	0.008	17	1687796	1687796	A	G	intronic	SMYD4	.	.	.	.	.	.
		257	SMYD4	Yes	17:1687900:C:T	2.03	0.0054	0.0065	17	1687900	1687900	C	T	intronic	SMYD4	.	.	.	.	ID=COSV59712990;OCCURENCE=1(liver)	.
		257	SMYD4	Yes	17:1688220:A:C	2.085	0.0042	0.011	17	1688220	1688220	A	C	intronic	SMYD4	.	.	.	.	ID=COSV59711015;OCCURENCE=2(liver)	.
		257	SMYD4	Yes	17:1689836:C:G	2.016	0.0061	0.014	17	1689836	1689836	C	G	intronic	SMYD4	.	.	.	.	ID=COSV59711022;OCCURENCE=2(liver)	.
		257	SMYD4	Yes	17:1692114:C:T	1.948	0.0098	0.017	17	1692114	1692114	C	T	intronic	SMYD4	.	.	.	.	ID=COSV59711038;OCCURENCE=2(liver)	.
		257	SMYD4	Yes	17:1693392:G:A	1.926	0.0078	0.046	17	1693392	1693392	G	A	intronic	SMYD4	.	.	.	.	ID=COSV59711044;OCCURENCE=2(liver),1(central_nervous_system)	.
		257	SMYD4	Yes	17:1694142:C:T	-2.388	0.0013	0.002	17	1694142	1694142	C	T	intronic	SMYD4	.	.	.	.	.	.
		257	SMYD4	Yes	17:1694247:C:T	-2.268	0.0031	0.023	17	1694247	1694247	C	T	intronic	SMYD4	.	.	.	.	.	.
		257	SMYD4	Yes	17:1695780:A:T	-2.291	0.001	0.0018	17	1695780	1695780	A	T	intronic	SMYD4	.	.	.	.	.	.
		257	SMYD4	Yes	17:1696163:A:G	-1.632	0.032	0.039	17	1696163	1696163	A	G	intronic	SMYD4	.	.	.	.	.	.
		257	SMYD4	Yes	17:1696169:T:C	1.876	0.0091	0.045	17	1696169	1696169	T	C	intronic	SMYD4	.	.	.	.	ID=COSV59711051;OCCURENCE=1(liver)	.
		257	SMYD4	Yes	17:1696786:G:C	-2.4	0.00049	0.00097	17	1696786	1696786	G	C	intronic	SMYD4	.	.	.	.	.	.
		257	SMYD4	Yes	17:1701159:G:C	1.912	0.0075	0.04	17	1701159	1701159	G	C	intronic	SMYD4	.	.	.	.	ID=COSV59711065;OCCURENCE=1(liver)	.
		257	SMYD4	Yes	17:1702749:C:T	2.035	0.0034	0.02	17	1702749	1702749	C	T	intronic	SMYD4	.	.	.	.	.	.
		257	SMYD4	Yes	17:1703543:G:C	-2.369	0.00059	0.001	17	1703543	1703543	G	C	exonic	SMYD4	.	nonsynonymous SNV	SMYD4:NM_052928:exon5:c.C1145G:p.P382R	.	ID=COSV59711742;OCCURENCE=1(breast),1(haematopoietic_and_lymphoid_tissue),3(lung)	.
		257	SMYD4	Yes	17:1704296:C:A	2.025	0.0029	0.021	17	1704296	1704296	C	A	exonic	SMYD4	.	nonsynonymous SNV	SMYD4:NM_052928:exon5:c.G392T:p.R131I	.	ID=COSV59711071;OCCURENCE=2(liver),1(large_intestine),1(haematopoietic_and_lymphoid_tissue),1(lung)	.
		257	SMYD4	Yes	17:1704587:C:T	2.058	0.0029	0.019	17	1704587	1704587	C	T	intronic	SMYD4	.	.	.	.	ID=COSV59711078;OCCURENCE=2(liver)	.
		257	SMYD4	Yes	17:1704595:C:T	-2.323	0.0011	0.002	17	1704595	1704595	C	T	intronic	SMYD4	.	.	.	.	.	.
		257	SMYD4	Yes	17:1705047:G:C	-2.319	0.0012	0.002	17	1705047	1705047	G	C	intronic	SMYD4	.	.	.	.	.	.
		257	SMYD4	Yes	17:1706657:C:T	-2.314	0.0012	0.0025	17	1706657	1706657	C	T	intronic	SMYD4	.	.	.	.	.	.
		257	SMYD4	Yes	17:1707411:C:T	-2.335	0.001	0.002	17	1707411	1707411	C	T	intronic	SMYD4	.	.	.	.	.	.
		257	SMYD4	Yes	17:1707630:A:G	-1.485	0.048	0.06	17	1707630	1707630	A	G	intronic	SMYD4	.	.	.	.	.	.
		257	SMYD4	Yes	17:1707893:T:A	-2.351	0.00085	0.0017	17	1707893	1707893	T	A	intronic	SMYD4	.	.	.	.	ID=COSV59711580;OCCURENCE=1(breast),4(lung)	.
		257	SMYD4	Yes	17:1708634:C:A	-2.324	0.0012	0.0024	17	1708634	1708634	C	A	intronic	SMYD4	.	.	.	.	.	.
		257	SMYD4	Yes	17:1711040:C:T	-2.358	0.00097	0.0018	17	1711040	1711040	C	T	intronic	SMYD4	.	.	.	.	.	.
		257	SMYD4	Yes	17:1711478:A:G	-2.34	0.0011	0.002	17	1711478	1711478	A	G	intronic	SMYD4	.	.	.	.	.	.
		257	SMYD4	Yes	17:1713325:A:G	-2.317	0.001	0.0022	17	1713325	1713325	A	G	intronic	SMYD4	.	.	.	.	.	.
		257	SMYD4	Yes	17:1713731:T:A	-2.322	0.001	0.0023	17	1713731	1713731	T	A	intronic	SMYD4	.	.	.	.	.	.
		257	SMYD4	Yes	17:1713901:G:C	-2.305	0.0011	0.0023	17	1713901	1713901	G	C	intronic	SMYD4	.	.	.	.	.	.
		257	SMYD4	Yes	17:1716096:C:G	-2.276	0.00097	0.0017	17	1716096	1716096	C	G	intronic	SMYD4	.	.	.	.	.	.
		257	SMYD4	Yes	17:1716895:A:C	1.908	0.0071	0.035	17	1716895	1716895	A	C	intronic	SMYD4	.	.	.	.	.	.
		257	SMYD4	Yes	17:1717347:G:A	1.972	0.0037	0.018	17	1717347	1717347	G	A	intronic	SMYD4	.	.	.	.	.	.
		257	SMYD4	Yes	17:1719240:C:T	1.925	0.0063	0.032	17	1719240	1719240	C	T	intronic	SMYD4	.	.	.	.	ID=COSV59713345;OCCURENCE=1(liver)	.
		257	SMYD4	Yes	17:1719806:C:T	1.92	0.0065	0.032	17	1719806	1719806	C	T	intronic	SMYD4	.	.	.	.	ID=COSV59711084;OCCURENCE=1(liver)	.
		257	SMYD4	Yes	17:1719951:C:T	-1.54	0.041	0.05	17	1719951	1719951	C	T	intronic	SMYD4	.	.	.	.	.	.
		257	SMYD4	Yes	17:1719961:C:T	-1.52	0.043	0.051	17	1719961	1719961	C	T	intronic	SMYD4	.	.	.	.	.	.
		257	SMYD4	Yes	17:1721289:C:G	-1.552	0.039	0.04	17	1721289	1721289	C	G	intronic	SMYD4	.	.	.	.	.	.
		257	SMYD4	Yes	17:1722313:C:T	-1.518	0.044	0.052	17	1722313	1722313	C	T	intronic	SMYD4	.	.	.	.	.	.
		257	SMYD4	Yes	17:1722912:T:C	-1.498	0.046	0.054	17	1722912	1722912	T	C	intronic	SMYD4	.	.	.	.	.	.
		257	SMYD4	Yes	17:1724701:G:A	-1.48	0.048	0.057	17	1724701	1724701	G	A	intronic	SMYD4	.	.	.	.	.	.
		257	SMYD4	Yes	17:1725273:C:A	-1.513	0.045	0.054	17	1725273	1725273	C	A	intronic	SMYD4	.	.	.	.	.	.
		257	SMYD4	Yes	17:1727917:A:T	-1.513	0.045	0.053	17	1727917	1727917	A	T	intronic	SMYD4	.	.	.	.	.	.
		257	SMYD4	Yes	17:1728633:T:C	1.986	0.0052	0.028	17	1728633	1728633	T	C	intronic	SMYD4	.	.	.	.	ID=COSV54608079;OCCURENCE=1(liver)	.
		257	SMYD4	Yes	17:1728880:G:A	-1.566	0.039	0.05	17	1728880	1728880	G	A	intronic	SMYD4	.	.	.	.	.	.
		257	SMYD4	Yes	17:1729869:G:A	1.974	0.0059	0.03	17	1729869	1729869	G	A	intronic	SMYD4	.	.	.	.	ID=COSV54608083;OCCURENCE=2(liver)	.
		257	SMYD4	Yes	17:1730508:C:T	-1.497	0.046	0.057	17	1730508	1730508	C	T	intronic	SMYD4	.	.	.	.	.	.
		257	SMYD4	Yes	17:1730529:G:A	-1.561	0.04	0.049	17	1730529	1730529	G	A	intronic	SMYD4	.	.	.	.	.	.
		257	SMYD4	Yes	17:1733139:C:T	-1.536	0.041	0.066	17	1733139	1733139	C	T	UTR5	SMYD4	NM_052928:c.-1851G>A	.	.	.	.	.
		257	RPA1;SMYD4	Yes	17:1733210:C:T	-1.602	0.02	0.016	17	1733210	1733210	C	T	upstream	RPA1;SMYD4	dist=89	.	.	.	.	.
		257	RPA1	Yes	17:1735444:T:C	-1.662	0.018	0.1	17	1735444	1735444	T	C	intronic	RPA1	.	.	.	.	.	.
		257	RPA1	Yes	17:1735640:C:T	-1.661	0.019	0.097	17	1735640	1735640	C	T	intronic	RPA1	.	.	.	.	.	.
		257	RPA1	Yes	17:1735853:G:A	-1.673	0.018	0.087	17	1735853	1735853	G	A	intronic	RPA1	.	.	.	.	.	.
		257	RPA1	Yes	17:1735970:C:T	1.996	0.0034	0.02	17	1735970	1735970	C	T	intronic	RPA1	.	.	.	.	.	.
		257	RPA1	Yes	17:1736289:C:T	-1.67	0.019	0.083	17	1736289	1736289	C	T	intronic	RPA1	.	.	.	.	.	.
		257	RPA1	Yes	17:1736886:C:T	1.938	0.0051	0.038	17	1736886	1736886	C	T	intronic	RPA1	.	.	.	.	ID=COSV54608093;OCCURENCE=2(liver)	.
		257	RPA1	Yes	17:1737515:A:T	-1.282	0.041	0.083	17	1737515	1737515	A	T	intronic	RPA1	.	.	.	.	.	.
		257	RPA1	Yes	17:1738347:T:A	-1.684	0.017	0.074	17	1738347	1738347	T	A	intronic	RPA1	.	.	.	.	.	.
		257	RPA1	Yes	17:1738958:C:T	1.947	0.0042	0.025	17	1738958	1738958	C	T	intronic	RPA1	.	.	.	.	.	.
		257	RPA1	Yes	17:1739388:T:C	2.008	0.0026	0.016	17	1739388	1739388	T	C	intronic	RPA1	.	.	.	.	ID=COSV54608107;OCCURENCE=2(liver)	.
		257	RPA1	Yes	17:1739788:T:C	-1.695	0.016	0.069	17	1739788	1739788	T	C	intronic	RPA1	.	.	.	.	.	.
		257	RPA1	Yes	17:1740449:G:A	2.014	0.0025	0.015	17	1740449	1740449	G	A	intronic	RPA1	.	.	.	.	ID=COSV54612904;OCCURENCE=1(liver)	.
		257	RPA1	Yes	17:1740739:C:T	2.01	0.0027	0.016	17	1740739	1740739	C	T	intronic	RPA1	.	.	.	.	ID=COSV54612918;OCCURENCE=1(liver)	.
		257	RPA1	Yes	17:1740832:G:A	-1.681	0.018	0.074	17	1740832	1740832	G	A	intronic	RPA1	.	.	.	.	.	.
		257	RPA1	Yes	17:1741229:A:C	2.011	0.0027	0.016	17	1741229	1741229	A	C	intronic	RPA1	.	.	.	.	ID=COSV54608116;OCCURENCE=2(liver)	.
		257	RPA1	Yes	17:1741602:A:G	1.945	0.0046	0.027	17	1741602	1741602	A	G	intronic	RPA1	.	.	.	.	ID=COSV54608129;OCCURENCE=1(liver)	.
		257	RPA1	Yes	17:1741984:G:C	2.027	0.0022	0.015	17	1741984	1741984	G	C	intronic	RPA1	.	.	.	.	ID=COSV54612936;OCCURENCE=1(liver)	.
		257	RPA1	Yes	17:1742290:A:G	-1.372	0.038	0.22	17	1742290	1742290	A	G	intronic	RPA1	.	.	.	.	.	.
		257	RPA1	Yes	17:1743685:A:G	-1.728	0.014	0.063	17	1743685	1743685	A	G	intronic	RPA1	.	.	.	.	.	.
		257	RPA1	Yes	17:1749271:A:G	-1.735	0.014	0.059	17	1749271	1749271	A	G	intronic	RPA1	.	.	.	.	.	.
		257	RPA1	Yes	17:1749593:T:C	-1.68	0.017	0.07	17	1749593	1749593	T	C	intronic	RPA1	.	.	.	.	.	.
		257	RPA1	Yes	17:1750056:T:C	-1.735	0.014	0.058	17	1750056	1750056	T	C	intronic	RPA1	.	.	.	.	.	.
		257	RPA1	Yes	17:1755871:G:T	-1.705	0.016	0.065	17	1755871	1755871	G	T	intronic	RPA1	.	.	.	.	.	.
		257	RPA1	Yes	17:1756024:A:G	-1.704	0.016	0.064	17	1756024	1756024	A	G	intronic	RPA1	.	.	.	.	.	.
		257	RPA1	Yes	17:1756144:T:C	-1.708	0.015	0.063	17	1756144	1756144	T	C	intronic	RPA1	.	.	.	.	.	.
		257	RPA1	Yes	17:1756986:T:A	1.894	0.0059	0.033	17	1756986	1756986	T	A	intronic	RPA1	.	.	.	.	ID=COSV54608138;OCCURENCE=1(liver)	.
		257	RPA1	Yes	17:1757377:G:C	-1.552	0.03	0.099	17	1757377	1757377	G	C	intronic	RPA1	.	.	.	.	.	.
		257	RPA1	Yes	17:1758203:C:T	-1.537	0.032	0.11	17	1758203	1758203	C	T	intronic	RPA1	.	.	.	.	.	.
		257	RPA1	Yes	17:1758227:T:G	2.188	0.0019	0.0067	17	1758227	1758227	T	G	intronic	RPA1	.	.	.	.	ID=COSV54608154;OCCURENCE=1(liver)	.
		257	RPA1	Yes	17:1759781:C:T	1.895	0.0057	0.033	17	1759781	1759781	C	T	intronic	RPA1	.	.	.	.	ID=COSV54608166;OCCURENCE=2(liver)	.
		257	RPA1	Yes	17:1759799:A:G	1.88	0.0065	0.038	17	1759799	1759799	A	G	intronic	RPA1	.	.	.	.	ID=COSV54612958;OCCURENCE=1(liver)	.
		257	RPA1	Yes	17:1761446:G:A	2.132	0.00053	0.00075	17	1761446	1761446	G	A	intronic	RPA1	.	.	.	.	ID=COSV54607932;OCCURENCE=1(liver),2(haematopoietic_and_lymphoid_tissue),1(stomach)	.
		257	RPA1	Yes	17:1762489:C:G	2.153	0.0018	0.0088	17	1762489	1762489	C	G	intronic	RPA1	.	.	.	.	ID=COSV54608186;OCCURENCE=1(liver)	.
		257	RPA1	Yes	17:1762923:G:C	2.106	0.00073	0.00089	17	1762923	1762923	G	C	intronic	RPA1	.	.	.	.	ID=COSV54608204;OCCURENCE=2(liver)	.
		257	RPA1	Yes	17:1763567:T:C	1.855	0.0073	0.039	17	1763567	1763567	T	C	intronic	RPA1	.	.	.	.	ID=COSV54612979;OCCURENCE=1(liver)	.
		257	RPA1	Yes	17:1764021:C:T	-1.548	0.029	0.11	17	1764021	1764021	C	T	intronic	RPA1	.	.	.	.	.	.
		257	RPA1	Yes	17:1764241:G:T	2.139	0.0024	0.0094	17	1764241	1764241	G	T	intronic	RPA1	.	.	.	.	.	.
		257	RPA1	Yes	17:1764555:C:A	-1.509	0.033	0.12	17	1764555	1764555	C	A	intronic	RPA1	.	.	.	.	.	.
		257	RPA1	Yes	17:1764610:T:C	2.168	0.0015	0.007	17	1764610	1764610	T	C	intronic	RPA1	.	.	.	.	.	.
		257	RPA1	Yes	17:1765308:T:C	1.869	0.0065	0.035	17	1765308	1765308	T	C	intronic	RPA1	.	.	.	.	ID=COSV54608217;OCCURENCE=2(liver)	.
		257	RPA1	Yes	17:1765446:A:G	1.997	0.0035	0.023	17	1765446	1765446	A	G	intronic	RPA1	.	.	.	.	.	.
		257	RPA1	Yes	17:1765945:T:G	1.93	0.006	0.038	17	1765945	1765945	T	G	intronic	RPA1	.	.	.	.	ID=COSV54608227;OCCURENCE=2(liver)	.
		257	RPA1	Yes	17:1766182:T:C	1.852	0.0072	0.033	17	1766182	1766182	T	C	intronic	RPA1	.	.	.	.	ID=COSV54608236;OCCURENCE=2(liver)	.
		257	RPA1	Yes	17:1766305:C:G	1.862	0.0066	0.032	17	1766305	1766305	C	G	intronic	RPA1	.	.	.	.	ID=COSV54608248;OCCURENCE=1(liver)	.
		257	RPA1	Yes	17:1766789:G:A	1.932	0.0043	0.026	17	1766789	1766789	G	A	intronic	RPA1	.	.	.	.	ID=COSV54608259;OCCURENCE=1(liver)	.
		257	RPA1	Yes	17:1768577:G:A	1.623	0.026	0.098	17	1768577	1768577	G	A	intronic	RPA1	.	.	.	.	ID=COSV54608287;OCCURENCE=2(liver)	.
		257	RPA1	Yes	17:1769021:C:T	1.735	0.017	0.089	17	1769021	1769021	C	T	intronic	RPA1	.	.	.	.	ID=COSV54610457;OCCURENCE=1(liver),1(oesophagus)	.
		257	RPA1	Yes	17:1769315:G:A	1.639	0.025	0.11	17	1769315	1769315	G	A	intronic	RPA1	.	.	.	.	ID=COSV54608298;OCCURENCE=1(liver)	.
		257	RPA1	Yes	17:1769891:G:C	1.579	0.032	0.15	17	1769891	1769891	G	C	intronic	RPA1	.	.	.	.	.	.
		257	RPA1	Yes	17:1770041:C:T	-1.474	0.037	0.13	17	1770041	1770041	C	T	intronic	RPA1	.	.	.	.	ID=COSV54610443;OCCURENCE=1(skin)	.
		257	RPA1	Yes	17:1770200:C:A	1.654	0.023	0.1	17	1770200	1770200	C	A	intronic	RPA1	.	.	.	.	.	.
		257	RPA1	Yes	17:1771287:G:A	1.651	0.024	0.1	17	1771287	1771287	G	A	intronic	RPA1	.	.	.	.	ID=COSV54613015;OCCURENCE=1(liver)	.
		257	RPA1	Yes	17:1771629:G:A	-1.562	0.028	0.11	17	1771629	1771629	G	A	intronic	RPA1	.	.	.	.	.	.
		257	RPA1	Yes	17:1772456:G:A	1.636	0.025	0.11	17	1772456	1772456	G	A	intronic	RPA1	.	.	.	.	ID=COSV54608307;OCCURENCE=2(liver)	.
		257	RPA1	Yes	17:1772814:A:G	1.768	0.017	0.094	17	1772814	1772814	A	G	intronic	RPA1	.	.	.	.	ID=COSV54613029;OCCURENCE=1(liver)	.
		257	RPA1	Yes	17:1772990:G:C	-1.561	0.029	0.11	17	1772990	1772990	G	C	intronic	RPA1	.	.	.	.	.	.
		257	RPA1	Yes	17:1773035:T:A	-1.625	0.021	0.082	17	1773035	1773035	T	A	intronic	RPA1	.	.	.	.	.	.
		257	RPA1	Yes	17:1773273:G:A	-1.548	0.03	0.12	17	1773273	1773273	G	A	intronic	RPA1	.	.	.	.	.	.
		257	RPA1	Yes	17:1773377:G:C	-1.548	0.03	0.12	17	1773377	1773377	G	C	intronic	RPA1	.	.	.	.	.	.
		257	RPA1	Yes	17:1774592:T:G	1.75	0.018	0.099	17	1774592	1774592	T	G	intronic	RPA1	.	.	.	.	ID=COSV54608315;OCCURENCE=1(liver)	.
		257	RPA1	Yes	17:1774790:C:T	1.584	0.032	0.13	17	1774790	1774790	C	T	intronic	RPA1	.	.	.	.	ID=COSV54608324;OCCURENCE=2(liver)	.
		257	RPA1	Yes	17:1781889:G:A	-1.38	0.049	0.14	17	1781889	1781889	G	A	intronic	RPA1	.	.	.	.	.	.
		257	RPA1	Yes	17:1783812:T:C	-1.576	0.025	0.086	17	1783812	1783812	T	C	intronic	RPA1	.	.	.	.	ID=COSV54609721;OCCURENCE=1(large_intestine),1(haematopoietic_and_lymphoid_tissue),1(lung)	.
		257	RPA1	Yes	17:1784775:C:T	1.936	0.0038	0.021	17	1784775	1784775	C	T	intronic	RPA1	.	.	.	.	ID=COSV54613046;OCCURENCE=1(liver)	.
		257	RPA1	Yes	17:1785931:C:G	-1.589	0.024	0.062	17	1785931	1785931	C	G	intronic	RPA1	.	.	.	.	.	.
		257	RPA1	Yes	17:1786046:C:T	-1.531	0.029	0.068	17	1786046	1786046	C	T	intronic	RPA1	.	.	.	.	.	.
		257	RPA1	Yes	17:1786075:A:G	-1.413	0.041	0.084	17	1786075	1786075	A	G	intronic	RPA1	.	.	.	.	.	.
		257	RPA1	Yes	17:1786133:C:T	1.931	0.0035	0.02	17	1786133	1786133	C	T	intronic	RPA1	.	.	.	.	ID=COSV54608334;OCCURENCE=2(liver)	.
		257	RPA1	Yes	17:1792823:C:T	1.629	0.015	0.043	17	1792823	1792823	C	T	intronic	RPA1	.	.	.	.	.	.
		257	RPA1	Yes	17:1794543:C:T	1.846	0.0088	0.028	17	1794543	1794543	C	T	intronic	RPA1	.	.	.	.	ID=COSV54608344;OCCURENCE=2(liver)	.
		257	RTN4RL1	Yes	17:1880116:A:T	1.559	0.016	0.015	17	1880116	1880116	A	T	intronic	RTN4RL1	.	.	.	.	.	.
		258	SPAG7	Yes	17:4865091:T:A	1.968	0.039	0.00078	17	4865091	4865091	T	A	intronic	SPAG7	.	.	.	.	.	.
		258	SPAG7	Yes	17:4865169:T:C	1.914	0.042	0.00066	17	4865169	4865169	T	C	intronic	SPAG7	.	.	.	.	ID=COSV52779227;OCCURENCE=1(liver)	.
		258	SPAG7	Yes	17:4865176:C:T	1.899	0.043	0.00073	17	4865176	4865176	C	T	intronic	SPAG7	.	.	.	.	ID=COSV52779238;OCCURENCE=1(liver)	.
		258	SPAG7	Yes	17:4868231:T:C	1.89	0.042	0.0013	17	4868231	4868231	T	C	intronic	SPAG7	.	.	.	.	ID=COSV52779247;OCCURENCE=1(liver)	.
		259	CLDN7	Yes	17:7166822:T:A	1.989	0.039	8e-05	17	7166822	7166822	T	A	upstream	CLDN7	dist=310	.	.	.	.	.
		259	CLDN7;SLC2A4	Yes	17:7175844:C:T	2.317	0.017	5e-05	17	7175844	7175844	C	T	intergenic	CLDN7;SLC2A4	dist=9332;dist=9193	.	.	.	.	.
		260	NEURL4	No	17:7226957:G:A	-2.716	0.0037	0.002	17	7226957	7226957	G	A	intronic	NEURL4	.	.	.	.	ID=COSV59749762;OCCURENCE=1(liver),2(lung)	.
		260	NEURL4	No	17:7233162:C:G	1.86	0.043	0.0037	17	7233162	7233162	C	G	upstream	NEURL4	dist=508	.	.	.	.	.
		260	NEURL4;ACAP1	No	17:7234112:C:G	-2.798	0.0046	0.00082	17	7234112	7234112	C	G	intergenic	NEURL4;ACAP1	dist=1458;dist=5736	.	.	.	.	.
		260	NEURL4;ACAP1	No	17:7234299:C:G	-2.649	0.0065	0.0011	17	7234299	7234299	C	G	intergenic	NEURL4;ACAP1	dist=1645;dist=5549	.	.	.	.	.
		260	NEURL4;ACAP1	No	17:7234983:G:A	-2.588	0.0077	0.0011	17	7234983	7234983	G	A	intergenic	NEURL4;ACAP1	dist=2329;dist=4865	.	.	.	.	.
		260	NEURL4;ACAP1	No	17:7235316:G:C	-2.611	0.0075	0.001	17	7235316	7235316	G	C	intergenic	NEURL4;ACAP1	dist=2662;dist=4532	.	.	.	.	.
		260	ACAP1	No	17:7240391:C:T	-2.956	0.0029	0.00035	17	7240391	7240391	C	T	intronic	ACAP1	.	.	.	.	ID=COSV50135144;OCCURENCE=1(prostate)	.
		260	TP53	No	17:7574721:C:T	1.464	0.037	0.089	17	7574721	7574721	C	T	intronic	TP53	.	.	.	.	.	.
		260	DNAH2	No	17:7656668:G:A	-2.589	0.017	1.3e-05	17	7656668	7656668	G	A	intronic	DNAH2	.	.	.	.	.	.
		260	DNAH2	No	17:7703686:G:A	-2.345	0.027	1.1e-05	17	7703686	7703686	G	A	intronic	DNAH2	.	.	.	.	.	.
		260	DNAH2	No	17:7720091:G:C	-1.729	0.01	0.0043	17	7720091	7720091	G	C	intronic	DNAH2	.	.	.	.	ID=COSV66717833;OCCURENCE=1(stomach),3(lung)	.
		260	DNAH2	No	17:7722365:C:T	1.406	0.032	0.017	17	7722365	7722365	C	T	exonic	DNAH2	.	nonsynonymous SNV	DNAH2:NM_020877:exon71:c.C10799T:p.T3600I	.	ID=COSV66716988;OCCURENCE=1(breast),1(pancreas),2(lung)	.
		260	DNAH2	No	17:7731041:C:G	-5.548	1.1e-08	6.6e-11	17	7731041	7731041	C	G	intronic	DNAH2	.	.	.	.	.	.
		260	DNAH2	No	17:7731357:A:G	-1.653	0.028	0.023	17	7731357	7731357	A	G	intronic	DNAH2	.	.	.	.	.	.
		260	DNAH2	No	17:7731764:T:C	-4.127	0.00033	1.8e-07	17	7731764	7731764	T	C	intronic	DNAH2	.	.	.	.	.	.
		260	DNAH2	No	17:7732957:A:C	-3.661	5.2e-05	1.8e-07	17	7732957	7732957	A	C	intronic	DNAH2	.	.	.	.	.	.
		260	DNAH2	No	17:7733037:C:T	-3.479	0.0001	5.2e-07	17	7733037	7733037	C	T	intronic	DNAH2	.	.	.	.	.	.
		260	DNAH2	No	17:7733833:A:G	4.02	2.7e-05	4.7e-08	17	7733833	7733833	A	G	intronic	DNAH2	.	.	.	.	ID=COSV66729582;OCCURENCE=1(lung)	.
		260	DNAH2	No	17:7737331:C:T	4.504	1.3e-06	6.9e-09	17	7737331	7737331	C	T	downstream	DNAH2	dist=302	.	.	.	.	.
		260	DNAH2;KDM6B	No	17:7738172:G:A	-2.031	0.013	0.0012	17	7738172	7738172	G	A	intergenic	DNAH2;KDM6B	dist=1143;dist=5052	.	.	.	.	.
		260	DNAH2;KDM6B	No	17:7739215:C:T	-3.646	0.0013	1.6e-06	17	7739215	7739215	C	T	intergenic	DNAH2;KDM6B	dist=2186;dist=4009	.	.	.	.	.
		260	DNAH2;KDM6B	No	17:7740529:C:T	-4.05	0.00047	2.2e-07	17	7740529	7740529	C	T	intergenic	DNAH2;KDM6B	dist=3500;dist=2695	.	.	.	.	.
		260	KDM6B	No	17:7743793:C:T	-3.684	0.0011	1.2e-06	17	7743793	7743793	C	T	intronic	KDM6B	.	.	.	.	.	.
		260	KDM6B	No	17:7744193:A:C	-5.301	2.8e-08	9.8e-10	17	7744193	7744193	A	C	intronic	KDM6B	.	.	.	.	.	.
		260	KDM6B	No	17:7744837:C:T	-2.561	0.0074	0.0008	17	7744837	7744837	C	T	intronic	KDM6B	.	.	.	.	.	.
		260	KDM6B	No	17:7749621:A:G	-3.612	0.0014	1.4e-06	17	7749621	7749621	A	G	intronic	KDM6B	.	.	.	.	ID=COSV54682889;OCCURENCE=1(soft_tissue),1(lung)	.
		260	KDM6B	No	17:7749954:C:G	-2.267	0.012	0.0012	17	7749954	7749954	C	G	exonic	KDM6B	.	nonsynonymous SNV	KDM6B:NM_001080424:exon8:c.C607G:p.P203A,KDM6B:NM_001348716:exon8:c.C607G:p.P203A	.	ID=COSV54679227;OCCURENCE=14(meninges),1(soft_tissue)	.
		260	KDM6B	No	17:7750232:T:C	-2.743	0.00013	1e-05	17	7750232	7750232	T	C	exonic	KDM6B	.	synonymous SNV	KDM6B:NM_001080424:exon9:c.T807C:p.A269A,KDM6B:NM_001348716:exon9:c.T807C:p.A269A	.	ID=COSV54681127;OCCURENCE=4(thyroid)	.
		260	KDM6B	No	17:7750357:T:C	-2.522	0.0076	0.00072	17	7750357	7750357	T	C	intronic	KDM6B	.	.	.	.	.	.
		260	KDM6B	No	17:7750847:T:C	-4.721	1.8e-07	7e-09	17	7750847	7750847	T	C	intronic	KDM6B	.	.	.	.	.	.
		260	KDM6B	No	17:7750936:A:G	-2.536	0.0038	0.00022	17	7750936	7750936	A	G	exonic	KDM6B	.	nonsynonymous SNV	KDM6B:NM_001080424:exon11:c.A1330G:p.S444G,KDM6B:NM_001348716:exon11:c.A1330G:p.S444G	.	ID=COSV54679240;OCCURENCE=13(meninges),1(soft_tissue)	.
		260	KDM6B	No	17:7751388:C:A	-3.464	0.002	2.1e-06	17	7751388	7751388	C	A	exonic	KDM6B	.	synonymous SNV	KDM6B:NM_001080424:exon11:c.C1782A:p.P594P,KDM6B:NM_001348716:exon11:c.C1782A:p.P594P	.	ID=COSV54682057;OCCURENCE=1(haematopoietic_and_lymphoid_tissue),1(soft_tissue)	.
		260	KDM6B	No	17:7751751:C:T	-3.445	0.0021	2.2e-06	17	7751751	7751751	C	T	exonic	KDM6B	.	synonymous SNV	KDM6B:NM_001080424:exon11:c.C2145T:p.H715H,KDM6B:NM_001348716:exon11:c.C2145T:p.H715H	.	ID=COSV54679267;OCCURENCE=3(haematopoietic_and_lymphoid_tissue),1(soft_tissue),1(thyroid)	.
		260	KDM6B	No	17:7754121:G:A	-2.842	0.0038	0.0003	17	7754121	7754121	G	A	intronic	KDM6B	.	.	.	.	.	.
		260	KDM6B	No	17:7754993:G:A	4.146	5.7e-06	3.6e-08	17	7754993	7754993	G	A	exonic	KDM6B	.	synonymous SNV	KDM6B:NM_001080424:exon17:c.G4044A:p.L1348L,KDM6B:NM_001348716:exon17:c.G4044A:p.L1348L	.	ID=COSV54678317;OCCURENCE=1(lung),1(thyroid),2(large_intestine)	.
		260	TMEM88	No	17:7758746:C:T	-2.606	0.0066	0.00059	17	7758746	7758746	C	T	intronic	TMEM88	.	.	.	.	ID=COSV54684827;OCCURENCE=1(liver)	.
		260	NAA38;TMEM88	No	17:7759477:C:A	4.352	2.5e-06	1.3e-08	17	7759477	7759477	C	A	downstream	NAA38;TMEM88	dist=522	.	.	.	.	.
		260	NAA38	No	17:7760704:A:G	-5.415	1.5e-08	5.5e-10	17	7760704	7760704	A	G	exonic	NAA38	.	nonsynonymous SNV	NAA38:NM_032356:exon1:c.T38C:p.L13P	.	ID=COSV54678621;OCCURENCE=1(large_intestine)	.
		260	NAA38	No	17:7760983:G:A	-3.436	0.002	3.2e-06	17	7760983	7760983	G	A	UTR5	NAA38	NM_001320924:c.-202C>T;NM_032356:c.-242C>T;NM_001320925:c.-202C>T	.	.	.	.	.
		260	NAA38	No	17:7767488:T:G	-5.37	2e-08	8.1e-10	17	7767488	7767488	T	G	intronic	NAA38	.	.	.	.	.	.
		260	NAA38	No	17:7767731:C:T	-3.721	3.2e-06	2.9e-07	17	7767731	7767731	C	T	intronic	NAA38	.	.	.	.	.	.
		260	NAA38	No	17:7769427:C:T	-1.495	0.044	0.033	17	7769427	7769427	C	T	intronic	NAA38	.	.	.	.	.	.
		260	NAA38	No	17:7769705:T:C	-3.504	6.4e-06	6.5e-07	17	7769705	7769705	T	C	intronic	NAA38	.	.	.	.	.	.
		260	NAA38	No	17:7771462:C:T	-3.545	0.0015	1.8e-06	17	7771462	7771462	C	T	intronic	NAA38	.	.	.	.	.	.
		260	NAA38	No	17:7773353:T:C	-1.51	0.041	0.03	17	7773353	7773353	T	C	intronic	NAA38	.	.	.	.	.	.
		260	NAA38	No	17:7773566:G:C	-5.333	2.2e-08	1e-09	17	7773566	7773566	G	C	intronic	NAA38	.	.	.	.	.	.
		260	NAA38	No	17:7774047:A:G	-3.515	0.0018	2.3e-06	17	7774047	7774047	A	G	intronic	NAA38	.	.	.	.	.	.
		260	NAA38	No	17:7774759:C:T	-5.343	2.3e-08	9.4e-10	17	7774759	7774759	C	T	intronic	NAA38	.	.	.	.	.	.
		260	NAA38	No	17:7775652:T:G	-2.578	0.0065	0.00047	17	7775652	7775652	T	G	intronic	NAA38	.	.	.	.	.	.
		260	NAA38	No	17:7776581:A:G	-5.327	2.5e-08	1.1e-09	17	7776581	7776581	A	G	intronic	NAA38	.	.	.	.	.	.
		260	NAA38	No	17:7777041:C:A	-5.324	2.5e-08	1e-09	17	7777041	7777041	C	A	intronic	NAA38	.	.	.	.	.	.
		260	NAA38	No	17:7777214:G:T	-3.487	0.002	2.1e-06	17	7777214	7777214	G	T	intronic	NAA38	.	.	.	.	.	.
		260	NAA38	No	17:7777543:T:C	-2.527	0.0077	0.00066	17	7777543	7777543	T	C	intronic	NAA38	.	.	.	.	.	.
		260	NAA38	No	17:7778525:A:T	-3.413	0.0023	2.1e-06	17	7778525	7778525	A	T	intronic	NAA38	.	.	.	.	.	.
		260	NAA38	No	17:7778557:T:C	-2.66	0.0059	0.00046	17	7778557	7778557	T	C	intronic	NAA38	.	.	.	.	.	.
		260	NAA38	No	17:7778890:C:T	4.768	2.3e-07	3e-09	17	7778890	7778890	C	T	intronic	NAA38	.	.	.	.	.	.
		260	NAA38	No	17:7780709:G:T	-6.506	2.2e-07	9.5e-13	17	7780709	7780709	G	T	intronic	NAA38	.	.	.	.	.	.
		260	NAA38	No	17:7781019:T:C	-5.144	1.4e-06	2.4e-09	17	7781019	7781019	T	C	intronic	NAA38	.	.	.	.	.	.
		260	NAA38	No	17:7781061:A:G	-2.737	0.0047	0.00031	17	7781061	7781061	A	G	intronic	NAA38	.	.	.	.	.	.
		260	NAA38	No	17:7781084:C:T	-5.351	2.1e-08	8.2e-10	17	7781084	7781084	C	T	intronic	NAA38	.	.	.	.	.	.
		260	NAA38	No	17:7781837:C:T	-2.516	0.0073	0.00037	17	7781837	7781837	C	T	intronic	NAA38	.	.	.	.	.	.
		260	NAA38	No	17:7782040:G:A	-3.598	0.0015	1.7e-06	17	7782040	7782040	G	A	intronic	NAA38	.	.	.	.	.	.
		260	NAA38	No	17:7784295:A:G	-3.532	0.0018	2.1e-06	17	7784295	7784295	A	G	intronic	NAA38	.	.	.	.	.	.
		260	NAA38	No	17:7785590:C:T	-3.787	0.00082	1e-06	17	7785590	7785590	C	T	intronic	NAA38	.	.	.	.	.	.
		260	NAA38	No	17:7785905:A:G	-3.889	0.00066	6.6e-07	17	7785905	7785905	A	G	intronic	NAA38	.	.	.	.	.	.
		260	NAA38	No	17:7786181:G:A	-2.591	0.0063	0.00053	17	7786181	7786181	G	A	intronic	NAA38	.	.	.	.	.	.
		260	CHD3	No	17:7790048:C:A	-4.041	0.00042	3.4e-07	17	7790048	7790048	C	A	intronic	CHD3	.	.	.	.	.	.
		260	CHD3	No	17:7792465:G:C	-2.554	0.014	0.00024	17	7792465	7792465	G	C	intronic	CHD3	.	.	.	.	.	.
		260	CHD3	No	17:7793162:C:T	-1.716	0.033	0.0038	17	7793162	7793162	C	T	intronic	CHD3	.	.	.	.	.	.
		260	CHD3	No	17:7794202:C:G	-3.57	0.00073	2.7e-07	17	7794202	7794202	C	G	intronic	CHD3	.	.	.	.	ID=COSV57879629;OCCURENCE=1(liver)	.
		260	CHD3	No	17:7795529:G:A	-3.005	0.0052	4.2e-06	17	7795529	7795529	G	A	intronic	CHD3	.	.	.	.	ID=COSV57879640;OCCURENCE=1(liver)	.
		260	CHD3	No	17:7795972:A:G	-3.755	0.00055	1e-07	17	7795972	7795972	A	G	intronic	CHD3	.	.	.	.	.	.
		260	CHD3	No	17:7796383:C:T	-1.785	0.027	0.0027	17	7796383	7796383	C	T	intronic	CHD3	.	.	.	.	.	.
		260	CNTROB;GUCY2D	No	17:7859317:A:T	-2.646	0.012	1.7e-05	17	7859317	7859317	A	T	intergenic	CNTROB;GUCY2D	dist=6079;dist=46616	.	.	.	.	.
		260	GUCY2D	No	17:7921006:G:C	-1.995	0.039	4.8e-05	17	7921006	7921006	G	C	intronic	GUCY2D	.	.	.	.	.	.
		260	ALOX15B;ALOX12B	No	17:7955314:C:T	-2.159	0.031	3.6e-05	17	7955314	7955314	C	T	intergenic	ALOX15B;ALOX12B	dist=2863;dist=20640	.	.	.	.	.
		260	ALOX15B;ALOX12B	No	17:7955482:A:G	-2.396	0.021	2.2e-05	17	7955482	7955482	A	G	intergenic	ALOX15B;ALOX12B	dist=3031;dist=20472	.	.	.	.	.
		260	ALOX15B;ALOX12B	No	17:7957976:A:G	-2.263	0.026	2.3e-05	17	7957976	7957976	A	G	intergenic	ALOX15B;ALOX12B	dist=5525;dist=17978	.	.	.	.	.
		260	ALOX15B;ALOX12B	No	17:7959184:G:C	-2.428	0.018	1.8e-05	17	7959184	7959184	G	C	intergenic	ALOX15B;ALOX12B	dist=6733;dist=16770	.	.	.	.	.
		260	ALOX15B;ALOX12B	No	17:7959200:T:G	-2.36	0.02	2.5e-05	17	7959200	7959200	T	G	intergenic	ALOX15B;ALOX12B	dist=6749;dist=16754	.	.	.	.	.
		260	PER1	No	17:8054759:G:A	1.811	0.012	0.0039	17	8054759	8054759	G	A	intronic	PER1	.	.	.	.	ID=COSV57918211;OCCURENCE=1(liver)	.
		260	PER1	No	17:8054860:C:A	1.979	0.0033	0.00067	17	8054860	8054860	C	A	intronic	PER1	.	.	.	.	ID=COSV57918220;OCCURENCE=1(liver)	.
		260	VAMP2	No	17:8066107:G:A	1.472	0.044	0.013	17	8066107	8066107	G	A	UTR5	VAMP2	NM_001330125:c.-338C>T	.	.	.	.	.
		260	VAMP2	No	17:8066441:C:T	1.5	0.04	0.012	17	8066441	8066441	C	T	upstream	VAMP2	dist=175	.	.	.	.	.
		260	VAMP2;TMEM107	No	17:8073097:G:A	1.811	0.0068	0.0021	17	8073097	8073097	G	A	intergenic	VAMP2;TMEM107	dist=6831;dist=2678	.	.	.	.	.
		260	VAMP2;TMEM107	No	17:8073296:T:C	1.604	0.029	0.0077	17	8073296	8073296	T	C	intergenic	VAMP2;TMEM107	dist=7030;dist=2479	.	.	.	.	.
		260	SNORD118	No	17:8076802:T:A	1.556	0.034	0.011	17	8076802	8076802	T	A	ncRNA_exonic	SNORD118	.	.	.	.	ID=COSV57101025;OCCURENCE=1(liver),1(oesophagus)	.
		260	TMEM107	No	17:8079029:G:C	1.611	0.03	0.0081	17	8079029	8079029	G	C	intronic	TMEM107	.	.	.	.	ID=COSV57100960;OCCURENCE=1(liver),1(haematopoietic_and_lymphoid_tissue),1(prostate),1(lung)	.
		260	TMEM107;MIR4521	No	17:8082177:G:A	1.641	0.024	0.0099	17	8082177	8082177	G	A	intergenic	TMEM107;MIR4521	dist=2479;dist=8086	.	.	.	.	.
		260	TMEM107;MIR4521	No	17:8083058:G:T	1.766	0.016	0.005	17	8083058	8083058	G	T	intergenic	TMEM107;MIR4521	dist=3360;dist=7205	.	.	.	.	.
		260	TMEM107;MIR4521	No	17:8087353:G:A	1.912	0.0095	0.0023	17	8087353	8087353	G	A	intergenic	TMEM107;MIR4521	dist=7655;dist=2910	.	.	.	.	.
		260	TMEM107;MIR4521	No	17:8088612:G:T	1.897	0.0053	0.0015	17	8088612	8088612	G	T	intergenic	TMEM107;MIR4521	dist=8914;dist=1651	.	.	.	.	.
		260	BORCS6	No	17:8094020:G:C	1.753	0.018	0.0036	17	8094020	8094020	G	C	upstream	BORCS6	dist=522	.	.	.	.	.
		260	BORCS6;AURKB	No	17:8096544:G:A	1.81	0.0068	0.001	17	8096544	8096544	G	A	intergenic	BORCS6;AURKB	dist=3046;dist=11505	.	.	.	.	.
		260	BORCS6;AURKB	No	17:8099183:G:A	1.393	0.043	0.014	17	8099183	8099183	G	A	intergenic	BORCS6;AURKB	dist=5685;dist=8866	.	.	.	.	.
		260	BORCS6;AURKB	No	17:8100866:A:G	1.668	0.026	0.0067	17	8100866	8100866	A	G	intergenic	BORCS6;AURKB	dist=7368;dist=7183	.	.	.	.	.
		260	BORCS6;AURKB	No	17:8103027:G:A	1.732	0.02	0.0052	17	8103027	8103027	G	A	intergenic	BORCS6;AURKB	dist=9529;dist=5022	.	.	.	.	.
		260	AURKB	No	17:8107979:G:T	1.709	0.0095	0.0021	17	8107979	8107979	G	T	downstream	AURKB	dist=70	.	.	.	.	.
		260	AURKB	No	17:8109598:G:A	1.368	0.044	0.012	17	8109598	8109598	G	A	intronic	AURKB	.	.	.	.	ID=COSV60244017;OCCURENCE=1(liver)	.
		260	AURKB	No	17:8113785:C:T	-1.845	0.037	0.0027	17	8113785	8113785	C	T	intronic	AURKB	.	.	.	.	ID=COSV60245855;OCCURENCE=1(liver)	.
		260	AURKB;LINC00324	No	17:8120804:G:A	1.52	0.023	0.0041	17	8120804	8120804	G	A	intergenic	AURKB;LINC00324	dist=6911;dist=3144	.	.	.	.	.
		260	AURKB;LINC00324	No	17:8122389:G:A	1.976	0.0037	0.00057	17	8122389	8122389	G	A	intergenic	AURKB;LINC00324	dist=8496;dist=1559	.	.	.	.	.
		260	LINC00324	No	17:8125541:A:G	1.41	0.035	0.012	17	8125541	8125541	A	G	ncRNA_intronic	LINC00324	.	.	.	.	.	.
		260	LINC00324	No	17:8126809:A:G	-1.205	0.048	0.11	17	8126809	8126809	A	G	ncRNA_intronic	LINC00324	.	.	.	.	.	.
		260	CTC1	No	17:8129160:A:G	1.345	0.042	0.015	17	8129160	8129160	A	G	UTR3	CTC1	NM_025099:c.*2338T>C	.	.	.	.	.
		260	CTC1	No	17:8141227:C:T	-2.377	0.017	0.00031	17	8141227	8141227	C	T	intronic	CTC1	.	.	.	.	ID=COSV59855165;OCCURENCE=1(liver)	.
		260	CTC1	No	17:8144153:T:C	-1.462	0.048	0.039	17	8144153	8144153	T	C	intronic	CTC1	.	.	.	.	ID=COSV59855196;OCCURENCE=1(liver)	.
		260	PFAS	No	17:8160602:T:C	1.327	0.044	0.017	17	8160602	8160602	T	C	intronic	PFAS	.	.	.	.	ID=COSV58979277;OCCURENCE=1(liver)	.
		261	VAT1	Yes	17:41173226:A:T	-1.478	0.024	0.066	17	41173226	41173226	A	T	intronic	VAT1	.	.	.	.	ID=COSV63040340;OCCURENCE=1(liver)	.
		261	VAT1	Yes	17:41174025:A:C	-1.58	0.018	0.056	17	41174025	41174025	A	C	exonic	VAT1	.	synonymous SNV	VAT1:NM_006373:exon1:c.T315G:p.P105P	.	ID=COSV63039808;OCCURENCE=2(large_intestine),1(haematopoietic_and_lymphoid_tissue),1(pancreas)	.
		261	RND2	Yes	17:41176688:T:C	-1.56	0.02	0.063	17	41176688	41176688	T	C	upstream	RND2	dist=560	.	.	.	.	.
		261	RND2	Yes	17:41176831:G:A	-1.563	0.02	0.063	17	41176831	41176831	G	A	upstream	RND2	dist=417	.	.	.	.	.
		261	RND2	Yes	17:41179864:C:T	-1.478	0.027	0.084	17	41179864	41179864	C	T	intronic	RND2	.	.	.	.	.	.
		261	RND2	Yes	17:41180772:C:T	-1.475	0.028	0.097	17	41180772	41180772	C	T	UTR3	RND2	NM_005440:c.*75C>T	.	.	.	ID=COSV56816449;OCCURENCE=1(oesophagus),1(lung)	.
		261	RND2	Yes	17:41181297:T:C	-1.522	0.023	0.075	17	41181297	41181297	T	C	UTR3	RND2	NM_005440:c.*600T>C	.	.	.	.	.
		261	RND2	Yes	17:41181746:A:G	-1.512	0.024	0.075	17	41181746	41181746	A	G	UTR3	RND2	NM_005440:c.*1049A>G	.	.	.	.	.
		261	RND2	Yes	17:41181835:C:T	-1.475	0.028	0.09	17	41181835	41181835	C	T	UTR3	RND2	NM_005440:c.*1138C>T	.	.	.	.	.
		261	RND2	Yes	17:41181898:A:G	-1.446	0.031	0.12	17	41181898	41181898	A	G	UTR3	RND2	NM_005440:c.*1201A>G	.	.	.	.	.
		261	RND2	Yes	17:41182662:G:A	-1.537	0.022	0.07	17	41182662	41182662	G	A	UTR3	RND2	NM_005440:c.*1965G>A	.	.	.	.	.
		261	RND2;BRCA1	Yes	17:41187567:T:G	-1.527	0.023	0.076	17	41187567	41187567	T	G	intergenic	RND2;BRCA1	dist=3509;dist=8745	.	.	.	.	.
		261	RND2;BRCA1	Yes	17:41187684:A:C	-1.491	0.025	0.082	17	41187684	41187684	A	C	intergenic	RND2;BRCA1	dist=3626;dist=8628	.	.	.	.	.
		261	RND2;BRCA1	Yes	17:41187974:G:C	-1.471	0.027	0.086	17	41187974	41187974	G	C	intergenic	RND2;BRCA1	dist=3916;dist=8338	.	.	.	.	.
		261	RND2;BRCA1	Yes	17:41188342:A:G	-1.373	0.041	0.12	17	41188342	41188342	A	G	intergenic	RND2;BRCA1	dist=4284;dist=7970	.	.	.	.	.
		261	RND2;BRCA1	Yes	17:41188786:G:A	-1.477	0.027	0.085	17	41188786	41188786	G	A	intergenic	RND2;BRCA1	dist=4728;dist=7526	.	.	.	.	.
		261	RND2;BRCA1	Yes	17:41189383:G:T	-1.536	0.022	0.07	17	41189383	41189383	G	T	intergenic	RND2;BRCA1	dist=5325;dist=6929	.	.	.	.	.
		261	RND2;BRCA1	Yes	17:41190715:G:A	-1.585	0.018	0.054	17	41190715	41190715	G	A	intergenic	RND2;BRCA1	dist=6657;dist=5597	.	.	.	.	.
		261	RND2;BRCA1	Yes	17:41191129:G:T	-1.57	0.02	0.062	17	41191129	41191129	G	T	intergenic	RND2;BRCA1	dist=7071;dist=5183	.	.	.	.	.
		261	RND2;BRCA1	Yes	17:41193910:A:T	-1.48	0.028	0.088	17	41193910	41193910	A	T	intergenic	RND2;BRCA1	dist=9852;dist=2402	.	.	.	.	.
		261	RND2;BRCA1	Yes	17:41194885:T:C	-1.407	0.04	0.11	17	41194885	41194885	T	C	intergenic	RND2;BRCA1	dist=10827;dist=1427	.	.	.	.	.
		261	RND2;BRCA1	Yes	17:41195025:T:A	-1.62	0.017	0.06	17	41195025	41195025	T	A	intergenic	RND2;BRCA1	dist=10967;dist=1287	.	.	.	.	.
		261	BRCA1	Yes	17:41195711:G:C	-1.616	0.017	0.061	17	41195711	41195711	G	C	downstream	BRCA1	dist=601	.	.	.	.	.
		261	BRCA1	Yes	17:41195773:A:G	-1.621	0.017	0.06	17	41195773	41195773	A	G	downstream	BRCA1	dist=539	.	.	.	.	.
		261	BRCA1	Yes	17:41196408:G:A	-1.632	0.017	0.058	17	41196408	41196408	G	A	UTR3	BRCA1	NM_007299:c.*1393C>T;NM_007300:c.*1287C>T;NM_007298:c.*1287C>T;NM_007297:c.*1287C>T;NM_007294:c.*1287C>T	.	.	.	ID=COSV58790086;OCCURENCE=1(lung)	.
		261	BRCA1	Yes	17:41197274:C:A	-1.593	0.019	0.064	17	41197274	41197274	C	A	UTR3	BRCA1	NM_007299:c.*527G>T;NM_007300:c.*421G>T;NM_007298:c.*421G>T;NM_007297:c.*421G>T;NM_007294:c.*421G>T	.	.	.	.	.
		261	BRCA1	Yes	17:41198621:A:G	-1.613	0.018	0.061	17	41198621	41198621	A	G	intronic	BRCA1	.	.	.	.	.	.
		261	BRCA1	Yes	17:41199913:T:C	-1.472	0.031	0.092	17	41199913	41199913	T	C	intronic	BRCA1	.	.	.	.	.	.
		261	BRCA1	Yes	17:41200109:T:C	-1.626	0.017	0.057	17	41200109	41200109	T	C	intronic	BRCA1	.	.	.	.	.	.
		261	BRCA1	Yes	17:41201702:C:T	-1.58	0.02	0.064	17	41201702	41201702	C	T	intronic	BRCA1	.	.	.	.	.	.
		261	BRCA1	Yes	17:41202688:G:A	-1.517	0.027	0.083	17	41202688	41202688	G	A	intronic	BRCA1	.	.	.	.	.	.
		261	BRCA1	Yes	17:41203325:T:A	-1.62	0.017	0.057	17	41203325	41203325	T	A	intronic	BRCA1	.	.	.	.	ID=COSV58783637;OCCURENCE=1(lung)	.
		261	BRCA1	Yes	17:41203591:T:C	-1.62	0.017	0.057	17	41203591	41203591	T	C	intronic	BRCA1	.	.	.	.	.	.
		261	BRCA1	Yes	17:41204377:A:G	-1.628	0.017	0.056	17	41204377	41204377	A	G	intronic	BRCA1	.	.	.	.	.	.
		261	BRCA1	Yes	17:41204390:T:C	-1.629	0.017	0.055	17	41204390	41204390	T	C	intronic	BRCA1	.	.	.	.	.	.
		261	BRCA1	Yes	17:41205772:G:A	-1.62	0.017	0.057	17	41205772	41205772	G	A	intronic	BRCA1	.	.	.	.	.	.
		261	BRCA1	Yes	17:41205941:A:G	-1.407	0.04	0.11	17	41205941	41205941	A	G	intronic	BRCA1	.	.	.	.	.	.
		261	BRCA1	Yes	17:41206056:T:C	-1.625	0.017	0.056	17	41206056	41206056	T	C	intronic	BRCA1	.	.	.	.	.	.
		261	BRCA1	Yes	17:41209578:T:C	-1.601	0.019	0.061	17	41209578	41209578	T	C	intronic	BRCA1	.	.	.	.	.	.
		261	BRCA1	Yes	17:41210396:A:C	-1.391	0.044	0.12	17	41210396	41210396	A	C	intronic	BRCA1	.	.	.	.	.	.
		261	BRCA1	Yes	17:41211653:A:G	-1.578	0.02	0.069	17	41211653	41211653	A	G	intronic	BRCA1	.	.	.	.	.	.
		261	BRCA1	Yes	17:41212169:C:T	-1.577	0.02	0.068	17	41212169	41212169	C	T	intronic	BRCA1	.	.	.	.	.	.
		261	BRCA1	Yes	17:41212338:A:C	-1.619	0.017	0.06	17	41212338	41212338	A	C	intronic	BRCA1	.	.	.	.	ID=COSV58800921;OCCURENCE=1(liver)	.
		261	BRCA1	Yes	17:41212547:C:T	-1.619	0.017	0.06	17	41212547	41212547	C	T	intronic	BRCA1	.	.	.	.	.	.
		261	BRCA1	Yes	17:41212805:C:T	-1.406	0.04	0.12	17	41212805	41212805	C	T	intronic	BRCA1	.	.	.	.	.	.
		261	BRCA1	Yes	17:41213626:G:T	-1.591	0.019	0.064	17	41213626	41213626	G	T	intronic	BRCA1	.	.	.	.	.	.
		261	BRCA1	Yes	17:41213660:T:C	-1.617	0.018	0.06	17	41213660	41213660	T	C	intronic	BRCA1	.	.	.	.	.	.
		261	BRCA1	Yes	17:41213893:C:T	-1.578	0.02	0.068	17	41213893	41213893	C	T	intronic	BRCA1	.	.	.	.	.	.
		261	BRCA1	Yes	17:41213996:C:T	-1.592	0.019	0.062	17	41213996	41213996	C	T	intronic	BRCA1	.	.	.	.	.	.
		261	BRCA1	Yes	17:41215825:C:T	-1.595	0.02	0.069	17	41215825	41215825	C	T	intronic	BRCA1	.	.	.	.	ID=COSV58793783;OCCURENCE=1(haematopoietic_and_lymphoid_tissue),1(lung),1(upper_aerodigestive_tract)	.
		261	BRCA1	Yes	17:41216933:T:C	-1.654	0.014	0.054	17	41216933	41216933	T	C	intronic	BRCA1	.	.	.	.	ID=COSV58800931;OCCURENCE=1(liver)	.
		261	BRCA1	Yes	17:41217874:C:T	-1.551	0.022	0.083	17	41217874	41217874	C	T	intronic	BRCA1	.	.	.	.	.	.
		261	BRCA1	Yes	17:41218333:G:A	-1.615	0.018	0.071	17	41218333	41218333	G	A	intronic	BRCA1	.	.	.	.	.	.
		261	BRCA1	Yes	17:41218572:T:C	-1.573	0.021	0.081	17	41218572	41218572	T	C	intronic	BRCA1	.	.	.	.	.	.
		261	BRCA1	Yes	17:41219780:T:C	-1.622	0.018	0.07	17	41219780	41219780	T	C	intronic	BRCA1	.	.	.	.	ID=COSV58794203;OCCURENCE=1(haematopoietic_and_lymphoid_tissue),1(upper_aerodigestive_tract)	.
		261	BRCA1	Yes	17:41219804:T:C	-1.632	0.017	0.066	17	41219804	41219804	T	C	intronic	BRCA1	.	.	.	.	ID=COSV58794208;OCCURENCE=1(haematopoietic_and_lymphoid_tissue)	.
		261	BRCA1	Yes	17:41220223:A:G	-1.616	0.018	0.07	17	41220223	41220223	A	G	intronic	BRCA1	.	.	.	.	.	.
		261	BRCA1	Yes	17:41222462:A:G	-1.612	0.019	0.076	17	41222462	41222462	A	G	intronic	BRCA1	.	.	.	.	.	.
		261	BRCA1	Yes	17:41222723:T:C	-1.579	0.02	0.077	17	41222723	41222723	T	C	intronic	BRCA1	.	.	.	.	.	.
		261	BRCA1	Yes	17:41223094:T:C	-1.614	0.018	0.075	17	41223094	41223094	T	C	exonic	BRCA1	.	nonsynonymous SNV	BRCA1:NM_007297:exon14:c.A4696G:p.S1566G,BRCA1:NM_007298:exon14:c.A1525G:p.S509G,BRCA1:NM_007294:exon15:c.A4837G:p.S1613G,BRCA1:NM_007299:exon15:c.A1525G:p.S509G,BRCA1:NM_007300:exon16:c.A4900G:p.S1634G	.	ID=COSV58783381;OCCURENCE=1(breast),1(penis),9(meninges),2(large_intestine),3(haematopoietic_and_lymphoid_tissue),1(urinary_tract),6(prostate),2(lung),1(thymus)	ID=COSM3755560;OCCURENCE=1(large_intestine)
		261	BRCA1	Yes	17:41224833:G:C	-1.59	0.019	0.064	17	41224833	41224833	G	C	intronic	BRCA1	.	.	.	.	.	.
		261	BRCA1	Yes	17:41225781:A:T	-1.389	0.042	0.12	17	41225781	41225781	A	T	intronic	BRCA1	.	.	.	.	.	.
		261	BRCA1	Yes	17:41225839:T:C	-1.62	0.017	0.062	17	41225839	41225839	T	C	intronic	BRCA1	.	.	.	.	.	.
		261	BRCA1	Yes	17:41226601:G:C	-1.594	0.019	0.072	17	41226601	41226601	G	C	intronic	BRCA1	.	.	.	.	ID=COSV58794229;OCCURENCE=8(meninges),1(haematopoietic_and_lymphoid_tissue),1(upper_aerodigestive_tract)	.
		261	BRCA1	Yes	17:41226675:A:T	-1.396	0.042	0.13	17	41226675	41226675	A	T	intronic	BRCA1	.	.	.	.	ID=COSV58801011;OCCURENCE=1(upper_aerodigestive_tract)	.
		261	BRCA1	Yes	17:41229386:T:C	-1.616	0.018	0.07	17	41229386	41229386	T	C	intronic	BRCA1	.	.	.	.	.	.
		261	BRCA1	Yes	17:41229812:A:G	-1.448	0.035	0.12	17	41229812	41229812	A	G	intronic	BRCA1	.	.	.	.	.	.
		261	BRCA1	Yes	17:41229857:G:A	-1.529	0.025	0.089	17	41229857	41229857	G	A	intronic	BRCA1	.	.	.	.	.	.
		261	BRCA1	Yes	17:41229908:T:A	-1.557	0.022	0.076	17	41229908	41229908	T	A	intronic	BRCA1	.	.	.	.	.	.
		261	BRCA1	Yes	17:41230228:G:A	-1.585	0.019	0.069	17	41230228	41230228	G	A	intronic	BRCA1	.	.	.	.	.	.
		261	BRCA1	Yes	17:41230336:A:G	-1.587	0.019	0.069	17	41230336	41230336	A	G	intronic	BRCA1	.	.	.	.	.	.
		261	BRCA1	Yes	17:41230376:A:G	-1.586	0.019	0.067	17	41230376	41230376	A	G	intronic	BRCA1	.	.	.	.	.	.
		261	BRCA1	Yes	17:41230537:A:T	-1.44	0.036	0.12	17	41230537	41230537	A	T	intronic	BRCA1	.	.	.	.	.	.
		261	BRCA1	Yes	17:41230990:A:G	-1.415	0.04	0.14	17	41230990	41230990	A	G	intronic	BRCA1	.	.	.	.	.	.
		261	BRCA1	Yes	17:41231221:A:C	-1.565	0.022	0.079	17	41231221	41231221	A	C	intronic	BRCA1	.	.	.	.	ID=COSV58791019;OCCURENCE=1(haematopoietic_and_lymphoid_tissue)	.
		261	BRCA1	Yes	17:41231516:C:T	-1.635	0.016	0.063	17	41231516	41231516	C	T	intronic	BRCA1	.	.	.	.	ID=COSV58789905;OCCURENCE=1(large_intestine),2(haematopoietic_and_lymphoid_tissue)	.
		261	BRCA1	Yes	17:41231902:G:A	-1.592	0.019	0.07	17	41231902	41231902	G	A	intronic	BRCA1	.	.	.	.	.	.
		261	BRCA1	Yes	17:41234470:A:G	-1.577	0.021	0.082	17	41234470	41234470	A	G	exonic	BRCA1	.	synonymous SNV	BRCA1:NM_007297:exon11:c.T4167C:p.S1389S,BRCA1:NM_007298:exon11:c.T999C:p.S333S,BRCA1:NM_007294:exon12:c.T4308C:p.S1436S,BRCA1:NM_007299:exon12:c.T999C:p.S333S,BRCA1:NM_007300:exon12:c.T4308C:p.S1436S	.	ID=COSV58783806;OCCURENCE=2(haematopoietic_and_lymphoid_tissue),1(liver),8(prostate),3(lung),9(meninges),2(large_intestine)	.
		261	BRCA1	Yes	17:41235799:G:A	-1.486	0.032	0.14	17	41235799	41235799	G	A	intronic	BRCA1	.	.	.	.	.	.
		261	BRCA1	Yes	17:41237953:G:A	-1.72	0.011	0.05	17	41237953	41237953	G	A	intronic	BRCA1	.	.	.	.	.	.
		261	BRCA1	Yes	17:41239472:G:A	-1.575	0.021	0.087	17	41239472	41239472	G	A	intronic	BRCA1	.	.	.	.	.	.
		261	BRCA1	Yes	17:41239491:T:C	-1.63	0.017	0.064	17	41239491	41239491	T	C	intronic	BRCA1	.	.	.	.	.	.
		261	BRCA1	Yes	17:41239628:A:G	-1.634	0.017	0.065	17	41239628	41239628	A	G	intronic	BRCA1	.	.	.	.	.	.
		261	BRCA1	Yes	17:41241390:C:A	-1.618	0.018	0.071	17	41241390	41241390	C	A	intronic	BRCA1	.	.	.	.	.	.
		261	BRCA1	Yes	17:41241503:T:C	-1.623	0.017	0.072	17	41241503	41241503	T	C	intronic	BRCA1	.	.	.	.	.	.
		261	BRCA1	Yes	17:41242285:T:G	-1.707	0.012	0.054	17	41242285	41242285	T	G	intronic	BRCA1	.	.	.	.	.	.
		261	BRCA1	Yes	17:41243190:T:G	-1.441	0.036	0.13	17	41243190	41243190	T	G	intronic	BRCA1	.	.	.	.	ID=COSV58794250;OCCURENCE=1(haematopoietic_and_lymphoid_tissue),1(upper_aerodigestive_tract)	.
		261	BRCA1	Yes	17:41244000:T:C	-1.726	0.011	0.05	17	41244000	41244000	T	C	exonic	BRCA1	.	nonsynonymous SNV	BRCA1:NM_007297:exon9:c.A3407G:p.K1136R,BRCA1:NM_007294:exon10:c.A3548G:p.K1183R,BRCA1:NM_007300:exon10:c.A3548G:p.K1183R	.	ID=COSV58784397;OCCURENCE=1(breast),9(meninges),4(large_intestine),1(ovary),3(haematopoietic_and_lymphoid_tissue),1(stomach),14(soft_tissue),13(prostate),2(lung),1(thyroid),32(upper_aerodigestive_tract)	ID=COSM148277;OCCURENCE=1(stomach),1(thyroid),1(large_intestine)
		261	BRCA1	Yes	17:41244936:G:A	-1.544	0.024	0.094	17	41244936	41244936	G	A	exonic	BRCA1	.	nonsynonymous SNV	BRCA1:NM_007297:exon9:c.C2471T:p.P824L,BRCA1:NM_007294:exon10:c.C2612T:p.P871L,BRCA1:NM_007300:exon10:c.C2612T:p.P871L	.	ID=COSV58784386;OCCURENCE=1(breast),1(peritoneum),9(meninges),4(large_intestine),3(haematopoietic_and_lymphoid_tissue),1(stomach),14(soft_tissue),4(pancreas),1(skin),5(prostate),2(lung),32(upper_aerodigestive_tract)	ID=COSM148278;OCCURENCE=1(large_intestine),1(stomach)
		261	BRCA1	Yes	17:41245237:A:G	-1.686	0.013	0.058	17	41245237	41245237	A	G	exonic	BRCA1	.	synonymous SNV	BRCA1:NM_007297:exon9:c.T2170C:p.L724L,BRCA1:NM_007294:exon10:c.T2311C:p.L771L,BRCA1:NM_007300:exon10:c.T2311C:p.L771L	.	ID=COSV58786443;OCCURENCE=1(breast),9(meninges),2(large_intestine),3(haematopoietic_and_lymphoid_tissue),10(prostate),1(lung)	ID=COSM3755566;OCCURENCE=1(large_intestine)
		261	BRCA1	Yes	17:41245466:G:A	-1.714	0.011	0.051	17	41245466	41245466	G	A	exonic	BRCA1	.	synonymous SNV	BRCA1:NM_007297:exon9:c.C1941T:p.S647S,BRCA1:NM_007294:exon10:c.C2082T:p.S694S,BRCA1:NM_007300:exon10:c.C2082T:p.S694S	.	ID=COSV58784419;OCCURENCE=1(breast),9(meninges),2(large_intestine),3(haematopoietic_and_lymphoid_tissue),1(stomach),13(soft_tissue),10(prostate),3(lung)	ID=COSM148280;OCCURENCE=1(large_intestine),1(stomach)
		261	BRCA1	Yes	17:41247604:A:C	-1.635	0.016	0.051	17	41247604	41247604	A	C	intronic	BRCA1	.	.	.	.	.	.
		261	BRCA1	Yes	17:41248164:C:T	-1.666	0.014	0.061	17	41248164	41248164	C	T	intronic	BRCA1	.	.	.	.	.	.
		261	BRCA1	Yes	17:41248484:G:C	-1.659	0.015	0.064	17	41248484	41248484	G	C	intronic	BRCA1	.	.	.	.	.	.
		261	BRCA1	Yes	17:41249094:A:G	-1.71	0.012	0.054	17	41249094	41249094	A	G	intronic	BRCA1	.	.	.	.	.	.
		261	BRCA1	Yes	17:41250923:T:C	-1.734	0.0092	0.043	17	41250923	41250923	T	C	intronic	BRCA1	.	.	.	.	.	.
		261	BRCA1	Yes	17:41251495:C:G	-1.591	0.02	0.074	17	41251495	41251495	C	G	intronic	BRCA1	.	.	.	.	.	.
		261	BRCA1	Yes	17:41251646:T:A	-1.713	0.011	0.052	17	41251646	41251646	T	A	intronic	BRCA1	.	.	.	.	.	.
		261	BRCA1	Yes	17:41254174:A:G	-1.661	0.014	0.058	17	41254174	41254174	A	G	intronic	BRCA1	.	.	.	.	.	.
		261	BRCA1	Yes	17:41254486:T:G	-1.647	0.015	0.079	17	41254486	41254486	T	G	intronic	BRCA1	.	.	.	.	.	.
		261	BRCA1	Yes	17:41255102:A:G	-1.593	0.019	0.074	17	41255102	41255102	A	G	intronic	BRCA1	.	.	.	.	.	.
		261	BRCA1	Yes	17:41255111:A:T	-1.633	0.017	0.066	17	41255111	41255111	A	T	intronic	BRCA1	.	.	.	.	.	.
		261	BRCA1	Yes	17:41257134:T:C	-1.511	0.028	0.11	17	41257134	41257134	T	C	intronic	BRCA1	.	.	.	.	ID=COSV58801019;OCCURENCE=1(upper_aerodigestive_tract)	.
		261	BRCA1	Yes	17:41257458:A:C	-1.585	0.02	0.075	17	41257458	41257458	A	C	intronic	BRCA1	.	.	.	.	.	.
		261	BRCA1	Yes	17:41258043:C:T	-1.623	0.017	0.071	17	41258043	41258043	C	T	intronic	BRCA1	.	.	.	.	.	.
		261	BRCA1	Yes	17:41259049:C:T	-1.625	0.017	0.067	17	41259049	41259049	C	T	intronic	BRCA1	.	.	.	.	.	.
		261	BRCA1	Yes	17:41260808:A:G	-1.628	0.017	0.066	17	41260808	41260808	A	G	intronic	BRCA1	.	.	.	.	ID=COSV58800940;OCCURENCE=1(liver)	.
		261	BRCA1	Yes	17:41261233:C:T	-1.601	0.019	0.075	17	41261233	41261233	C	T	intronic	BRCA1	.	.	.	.	.	.
		261	BRCA1	Yes	17:41263044:A:G	-1.688	0.013	0.055	17	41263044	41263044	A	G	intronic	BRCA1	.	.	.	.	.	.
		261	BRCA1	Yes	17:41263566:T:C	-1.735	0.01	0.04	17	41263566	41263566	T	C	intronic	BRCA1	.	.	.	.	.	.
		261	BRCA1	Yes	17:41264146:G:A	-1.701	0.012	0.055	17	41264146	41264146	G	A	intronic	BRCA1	.	.	.	.	.	.
		261	BRCA1	Yes	17:41264364:A:G	-1.678	0.013	0.056	17	41264364	41264364	A	G	intronic	BRCA1	.	.	.	.	.	.
		261	BRCA1	Yes	17:41265776:A:G	-1.628	0.017	0.067	17	41265776	41265776	A	G	intronic	BRCA1	.	.	.	.	.	.
		261	BRCA1	Yes	17:41267050:G:A	-1.674	0.013	0.052	17	41267050	41267050	G	A	intronic	BRCA1	.	.	.	.	.	.
		261	BRCA1	Yes	17:41270229:T:G	-1.627	0.017	0.069	17	41270229	41270229	T	G	intronic	BRCA1	.	.	.	.	.	.
		261	BRCA1	Yes	17:41270277:C:T	-1.585	0.02	0.077	17	41270277	41270277	C	T	intronic	BRCA1	.	.	.	.	.	.
		261	BRCA1	Yes	17:41270463:G:A	-1.62	0.018	0.073	17	41270463	41270463	G	A	intronic	BRCA1	.	.	.	.	.	.
		261	BRCA1	Yes	17:41270666:C:A	-1.589	0.02	0.076	17	41270666	41270666	C	A	intronic	BRCA1	.	.	.	.	.	.
		261	BRCA1	Yes	17:41273348:T:C	-1.472	0.032	0.12	17	41273348	41273348	T	C	intronic	BRCA1	.	.	.	.	.	.
		261	BRCA1	Yes	17:41273537:A:C	-1.624	0.018	0.07	17	41273537	41273537	A	C	intronic	BRCA1	.	.	.	.	.	.
		261	BRCA1	Yes	17:41274778:G:A	-1.621	0.018	0.07	17	41274778	41274778	G	A	intronic	BRCA1	.	.	.	.	.	.
		261	BRCA1	Yes	17:41275151:G:C	-1.586	0.02	0.079	17	41275151	41275151	G	C	intronic	BRCA1	.	.	.	.	.	.
		261	BRCA1	Yes	17:41275645:A:G	-1.605	0.019	0.075	17	41275645	41275645	A	G	intronic	BRCA1	.	.	.	.	.	.
		261	BRCA1	Yes	17:41276247:A:G	-1.617	0.018	0.073	17	41276247	41276247	A	G	intronic	BRCA1	.	.	.	.	ID=COSV58789216;OCCURENCE=1(lung),1(upper_aerodigestive_tract)	.
		261	BRCA1	Yes	17:41276348:T:C	-1.61	0.019	0.074	17	41276348	41276348	T	C	intronic	BRCA1	.	.	.	.	.	.
		261	NBR2	Yes	17:41278116:T:C	-1.4	0.044	0.16	17	41278116	41278116	T	C	ncRNA_intronic	NBR2	.	.	.	.	.	.
		261	NBR2	Yes	17:41278377:G:A	-1.599	0.021	0.088	17	41278377	41278377	G	A	ncRNA_intronic	NBR2	.	.	.	.	.	.
		261	NBR2	Yes	17:41278916:A:G	-1.401	0.044	0.16	17	41278916	41278916	A	G	ncRNA_intronic	NBR2	.	.	.	.	.	.
		261	NBR2	Yes	17:41279298:A:G	-1.602	0.02	0.088	17	41279298	41279298	A	G	ncRNA_intronic	NBR2	.	.	.	.	.	.
		261	NBR2	Yes	17:41279561:G:C	-1.484	0.033	0.13	17	41279561	41279561	G	C	ncRNA_intronic	NBR2	.	.	.	.	.	.
		261	NBR2	Yes	17:41279770:A:G	-1.477	0.031	0.17	17	41279770	41279770	A	G	ncRNA_intronic	NBR2	.	.	.	.	.	.
		261	NBR2	Yes	17:41279837:C:A	-1.555	0.024	0.099	17	41279837	41279837	C	A	ncRNA_intronic	NBR2	.	.	.	.	.	.
		261	NBR2	Yes	17:41280073:G:A	-1.575	0.023	0.091	17	41280073	41280073	G	A	ncRNA_intronic	NBR2	.	.	.	.	.	.
		261	NBR2	Yes	17:41280682:A:G	-1.595	0.021	0.09	17	41280682	41280682	A	G	ncRNA_intronic	NBR2	.	.	.	.	.	.
		261	NBR2	Yes	17:41281680:T:C	-1.598	0.021	0.086	17	41281680	41281680	T	C	ncRNA_intronic	NBR2	.	.	.	.	.	.
		261	NBR2	Yes	17:41281754:G:A	-1.547	0.025	0.096	17	41281754	41281754	G	A	ncRNA_intronic	NBR2	.	.	.	.	.	.
		261	NBR2	Yes	17:41283377:C:T	-1.601	0.021	0.088	17	41283377	41283377	C	T	ncRNA_intronic	NBR2	.	.	.	.	.	.
		261	NBR2	Yes	17:41283854:G:A	-1.599	0.021	0.089	17	41283854	41283854	G	A	ncRNA_intronic	NBR2	.	.	.	.	.	.
		261	NBR2	Yes	17:41283865:A:G	-1.577	0.022	0.095	17	41283865	41283865	A	G	ncRNA_intronic	NBR2	.	.	.	.	.	.
		261	NBR2	Yes	17:41284699:A:G	-1.57	0.022	0.09	17	41284699	41284699	A	G	ncRNA_exonic	NBR2	.	.	.	.	.	.
		261	NBR2	Yes	17:41284742:T:C	-1.423	0.042	0.2	17	41284742	41284742	T	C	ncRNA_splicing	NBR2	NR_138145:exon3:c.402+2T>C	.	.	.	.	.
		261	NBR2	Yes	17:41284792:T:A	-1.51	0.03	0.11	17	41284792	41284792	T	A	ncRNA_intronic	NBR2	.	.	.	.	.	.
		261	NBR2	Yes	17:41286822:T:G	-1.605	0.021	0.081	17	41286822	41286822	T	G	ncRNA_intronic	NBR2	.	.	.	.	.	.
		261	NBR2	Yes	17:41287145:T:C	-1.414	0.042	0.15	17	41287145	41287145	T	C	ncRNA_intronic	NBR2	.	.	.	.	.	.
		261	NBR2	Yes	17:41287880:A:G	-1.618	0.019	0.08	17	41287880	41287880	A	G	ncRNA_intronic	NBR2	.	.	.	.	.	.
		261	NBR2	Yes	17:41287924:C:A	-1.547	0.025	0.1	17	41287924	41287924	C	A	ncRNA_intronic	NBR2	.	.	.	.	.	.
		261	NBR2	Yes	17:41288843:A:G	-1.424	0.041	0.15	17	41288843	41288843	A	G	ncRNA_intronic	NBR2	.	.	.	.	.	.
		261	NBR2	Yes	17:41289764:A:G	-1.606	0.02	0.085	17	41289764	41289764	A	G	ncRNA_intronic	NBR2	.	.	.	.	.	.
		261	NBR2	Yes	17:41290613:G:T	-1.594	0.021	0.091	17	41290613	41290613	G	T	ncRNA_intronic	NBR2	.	.	.	.	.	.
		261	NBR2	Yes	17:41290674:G:C	-1.584	0.022	0.097	17	41290674	41290674	G	C	ncRNA_exonic	NBR2	.	.	.	.	.	.
		261	NBR2	Yes	17:41291779:G:T	-1.594	0.022	0.091	17	41291779	41291779	G	T	ncRNA_intronic	NBR2	.	.	.	.	.	.
		261	NBR2	Yes	17:41291953:C:G	-1.54	0.024	0.099	17	41291953	41291953	C	G	ncRNA_exonic	NBR2	.	.	.	.	.	.
		261	NBR2	Yes	17:41292323:T:C	-1.565	0.023	0.097	17	41292323	41292323	T	C	ncRNA_intronic	NBR2	.	.	.	.	.	.
		261	NBR2	Yes	17:41292427:C:G	-1.565	0.023	0.097	17	41292427	41292427	C	G	ncRNA_intronic	NBR2	.	.	.	.	.	.
		261	NBR2	Yes	17:41292739:G:A	-1.604	0.02	0.087	17	41292739	41292739	G	A	ncRNA_intronic	NBR2	.	.	.	.	.	.
		261	NBR2	Yes	17:41293613:C:T	-1.497	0.032	0.12	17	41293613	41293613	C	T	ncRNA_intronic	NBR2	.	.	.	.	.	.
		261	NBR2	Yes	17:41295489:G:A	-1.555	0.025	0.11	17	41295489	41295489	G	A	ncRNA_intronic	NBR2	.	.	.	.	.	.
		261	NBR2	Yes	17:41296197:A:G	-1.613	0.02	0.081	17	41296197	41296197	A	G	ncRNA_intronic	NBR2	.	.	.	.	.	.
		261	NBR2	Yes	17:41297652:A:C	-1.511	0.031	0.12	17	41297652	41297652	A	C	ncRNA_intronic	NBR2	.	.	.	.	.	.
		261	NBR2	Yes	17:41297992:G:T	-1.608	0.02	0.085	17	41297992	41297992	G	T	ncRNA_intronic	NBR2	.	.	.	.	.	.
		261	NBR2	Yes	17:41298434:T:C	-1.706	0.012	0.057	17	41298434	41298434	T	C	ncRNA_intronic	NBR2	.	.	.	.	.	.
		261	NBR2	Yes	17:41298499:G:A	-1.583	0.022	0.091	17	41298499	41298499	G	A	ncRNA_intronic	NBR2	.	.	.	.	.	.
		261	NBR2	Yes	17:41298515:C:T	-1.563	0.024	0.094	17	41298515	41298515	C	T	ncRNA_intronic	NBR2	.	.	.	.	.	.
		261	NBR2	Yes	17:41299589:C:T	-1.611	0.02	0.083	17	41299589	41299589	C	T	ncRNA_intronic	NBR2	.	.	.	.	.	.
		261	NBR2	Yes	17:41299607:A:G	-1.605	0.02	0.085	17	41299607	41299607	A	G	ncRNA_intronic	NBR2	.	.	.	.	.	.
		261	NBR2	Yes	17:41299928:G:C	-1.61	0.02	0.087	17	41299928	41299928	G	C	ncRNA_intronic	NBR2	.	.	.	.	.	.
		261	LOC101929767	Yes	17:41300799:C:A	-1.623	0.019	0.081	17	41300799	41300799	C	A	ncRNA_exonic	LOC101929767	.	.	.	.	.	.
		261	LOC101929767;NBR2	Yes	17:41301428:T:G	-1.591	0.021	0.093	17	41301428	41301428	T	G	ncRNA_intronic	LOC101929767;NBR2	.	.	.	.	.	.
		261	LOC101929767;NBR2	Yes	17:41301709:C:T	-1.618	0.019	0.085	17	41301709	41301709	C	T	ncRNA_intronic	LOC101929767;NBR2	.	.	.	.	.	.
		261	LOC101929767;NBR2	Yes	17:41302750:T:C	-1.583	0.022	0.097	17	41302750	41302750	T	C	ncRNA_intronic	LOC101929767;NBR2	.	.	.	.	.	.
		261	LOC101929767;NBR2	Yes	17:41302940:C:G	-1.576	0.022	0.095	17	41302940	41302940	C	G	ncRNA_intronic	LOC101929767;NBR2	.	.	.	.	.	.
		261	LOC101929767;NBR2	Yes	17:41303071:C:T	-1.574	0.023	0.096	17	41303071	41303071	C	T	ncRNA_intronic	LOC101929767;NBR2	.	.	.	.	.	.
		261	LOC101929767;NBR2	Yes	17:41304463:T:C	-1.618	0.019	0.085	17	41304463	41304463	T	C	ncRNA_intronic	LOC101929767;NBR2	.	.	.	.	.	.
		261	LOC101929767;NBR2	Yes	17:41305397:C:T	-1.603	0.021	0.09	17	41305397	41305397	C	T	ncRNA_intronic	LOC101929767;NBR2	.	.	.	.	.	.
		261	LOC101929767	Yes	17:41305826:G:T	-1.566	0.023	0.096	17	41305826	41305826	G	T	ncRNA_intronic	LOC101929767	.	.	.	.	.	.
		261	LOC101929767	Yes	17:41305883:G:A	-1.61	0.02	0.087	17	41305883	41305883	G	A	ncRNA_intronic	LOC101929767	.	.	.	.	.	.
		261	LOC101929767	Yes	17:41306523:C:T	-1.607	0.02	0.089	17	41306523	41306523	C	T	ncRNA_intronic	LOC101929767	.	.	.	.	.	.
		261	LOC101929767	Yes	17:41307473:A:C	-1.616	0.019	0.083	17	41307473	41307473	A	C	ncRNA_intronic	LOC101929767	.	.	.	.	.	.
		261	LOC101929767	Yes	17:41307687:C:G	-1.579	0.022	0.092	17	41307687	41307687	C	G	ncRNA_intronic	LOC101929767	.	.	.	.	.	.
		261	LOC101929767	Yes	17:41307772:G:A	-1.617	0.019	0.084	17	41307772	41307772	G	A	ncRNA_intronic	LOC101929767	.	.	.	.	.	.
		261	LOC101929767	Yes	17:41308274:A:G	-1.607	0.02	0.087	17	41308274	41308274	A	G	ncRNA_intronic	LOC101929767	.	.	.	.	.	.
		261	LOC101929767	Yes	17:41309752:G:T	-1.627	0.018	0.075	17	41309752	41309752	G	T	ncRNA_intronic	LOC101929767	.	.	.	.	.	.
		261	LOC101929767	Yes	17:41310495:T:C	-1.565	0.023	0.1	17	41310495	41310495	T	C	ncRNA_intronic	LOC101929767	.	.	.	.	.	.
		261	LOC101929767	Yes	17:41311469:T:G	-1.582	0.022	0.082	17	41311469	41311469	T	G	ncRNA_intronic	LOC101929767	.	.	.	.	.	.
		261	LOC101929767	Yes	17:41312859:T:C	1.502	0.031	0.13	17	41312859	41312859	T	C	ncRNA_intronic	LOC101929767	.	.	.	.	.	.
		261	LOC101929767	Yes	17:41313612:A:G	-1.622	0.019	0.081	17	41313612	41313612	A	G	ncRNA_intronic	LOC101929767	.	.	.	.	.	.
		261	LOC101929767	Yes	17:41316747:C:G	1.44	0.039	0.14	17	41316747	41316747	C	G	ncRNA_intronic	LOC101929767	.	.	.	.	.	.
		261	LOC101929767	Yes	17:41317432:C:T	-1.622	0.019	0.076	17	41317432	41317432	C	T	ncRNA_intronic	LOC101929767	.	.	.	.	.	.
		261	LOC101929767	Yes	17:41318800:T:C	-1.641	0.017	0.07	17	41318800	41318800	T	C	ncRNA_intronic	LOC101929767	.	.	.	.	.	.
		261	LOC101929767	Yes	17:41318932:G:A	-1.587	0.021	0.081	17	41318932	41318932	G	A	ncRNA_intronic	LOC101929767	.	.	.	.	.	.
		261	LOC101929767	Yes	17:41321387:C:T	-1.591	0.022	0.091	17	41321387	41321387	C	T	ncRNA_intronic	LOC101929767	.	.	.	.	.	.
		261	LOC101929767	Yes	17:41321846:C:T	-1.602	0.021	0.091	17	41321846	41321846	C	T	ncRNA_intronic	LOC101929767	.	.	.	.	.	.
		261	NBR1	Yes	17:41325020:T:C	-1.526	0.024	0.1	17	41325020	41325020	T	C	intronic	NBR1	.	.	.	.	.	.
		261	NBR1	Yes	17:41325342:A:G	-1.71	0.01	0.052	17	41325342	41325342	A	G	intronic	NBR1	.	.	.	.	.	.
		261	NBR1	Yes	17:41325490:G:A	-1.643	0.016	0.07	17	41325490	41325490	G	A	intronic	NBR1	.	.	.	.	ID=COSV57834357;OCCURENCE=1(skin)	.
		261	NBR1	Yes	17:41326087:T:G	-1.617	0.017	0.073	17	41326087	41326087	T	G	intronic	NBR1	.	.	.	.	.	.
		261	NBR1	Yes	17:41326508:A:G	-1.6	0.022	0.12	17	41326508	41326508	A	G	intronic	NBR1	.	.	.	.	.	.
		261	NBR1	Yes	17:41326898:G:A	-1.596	0.019	0.083	17	41326898	41326898	G	A	intronic	NBR1	.	.	.	.	.	.
		261	NBR1	Yes	17:41326940:G:A	-1.579	0.02	0.087	17	41326940	41326940	G	A	intronic	NBR1	.	.	.	.	.	.
		261	NBR1	Yes	17:41327621:A:G	-1.602	0.018	0.08	17	41327621	41327621	A	G	intronic	NBR1	.	.	.	.	.	.
		261	NBR1	Yes	17:41328095:A:G	1.528	0.026	0.12	17	41328095	41328095	A	G	intronic	NBR1	.	.	.	.	ID=COSV57836684;OCCURENCE=1(lung)	.
		261	NBR1	Yes	17:41328818:T:A	-1.653	0.015	0.069	17	41328818	41328818	T	A	intronic	NBR1	.	.	.	.	.	.
		261	NBR1	Yes	17:41329010:A:G	-1.646	0.015	0.071	17	41329010	41329010	A	G	intronic	NBR1	.	.	.	.	.	.
		261	NBR1	Yes	17:41329172:T:C	-1.654	0.015	0.067	17	41329172	41329172	T	C	intronic	NBR1	.	.	.	.	.	.
		261	NBR1	Yes	17:41329847:G:A	-1.601	0.018	0.081	17	41329847	41329847	G	A	intronic	NBR1	.	.	.	.	.	.
		261	NBR1	Yes	17:41330024:T:C	-1.599	0.018	0.082	17	41330024	41330024	T	C	intronic	NBR1	.	.	.	.	ID=COSV57831426;OCCURENCE=1(haematopoietic_and_lymphoid_tissue),1(stomach)	.
		261	NBR1	Yes	17:41330265:A:G	-1.595	0.019	0.08	17	41330265	41330265	A	G	intronic	NBR1	.	.	.	.	.	.
		261	NBR1	Yes	17:41330820:C:G	-1.545	0.023	0.1	17	41330820	41330820	C	G	intronic	NBR1	.	.	.	.	.	.
		261	NBR1	Yes	17:41331306:C:T	-1.618	0.017	0.08	17	41331306	41331306	C	T	intronic	NBR1	.	.	.	.	ID=COSV57831388;OCCURENCE=1(haematopoietic_and_lymphoid_tissue),1(stomach)	.
		261	NBR1	Yes	17:41331460:G:A	-1.65	0.015	0.068	17	41331460	41331460	G	A	intronic	NBR1	.	.	.	.	ID=COSV57831394;OCCURENCE=1(biliary_tract),2(haematopoietic_and_lymphoid_tissue),1(stomach)	.
		261	NBR1	Yes	17:41331597:T:C	-1.624	0.017	0.079	17	41331597	41331597	T	C	intronic	NBR1	.	.	.	.	.	.
		261	NBR1	Yes	17:41331816:C:T	-1.621	0.017	0.08	17	41331816	41331816	C	T	intronic	NBR1	.	.	.	.	.	.
		261	NBR1	Yes	17:41332330:T:C	-1.653	0.015	0.069	17	41332330	41332330	T	C	intronic	NBR1	.	.	.	.	.	.
		261	NBR1	Yes	17:41333786:A:G	-1.649	0.015	0.068	17	41333786	41333786	A	G	intronic	NBR1	.	.	.	.	.	.
		261	NBR1	Yes	17:41334749:C:T	-1.609	0.017	0.083	17	41334749	41334749	C	T	intronic	NBR1	.	.	.	.	.	.
		261	NBR1	Yes	17:41334925:T:C	-1.648	0.015	0.075	17	41334925	41334925	T	C	intronic	NBR1	.	.	.	.	.	.
		261	NBR1	Yes	17:41335472:A:G	-1.74	0.0094	0.045	17	41335472	41335472	A	G	intronic	NBR1	.	.	.	.	.	.
		261	NBR1	Yes	17:41337472:C:T	1.456	0.034	0.14	17	41337472	41337472	C	T	intronic	NBR1	.	.	.	.	.	.
		261	NBR1	Yes	17:41337900:A:C	-1.651	0.015	0.069	17	41337900	41337900	A	C	intronic	NBR1	.	.	.	.	.	.
		261	NBR1	Yes	17:41339697:T:C	1.529	0.025	0.12	17	41339697	41339697	T	C	intronic	NBR1	.	.	.	.	.	.
		261	NBR1	Yes	17:41340689:A:G	-1.676	0.013	0.059	17	41340689	41340689	A	G	intronic	NBR1	.	.	.	.	.	.
		261	NBR1	Yes	17:41341984:A:G	-1.666	0.014	0.065	17	41341984	41341984	A	G	intronic	NBR1	.	.	.	.	ID=COSV57831125;OCCURENCE=1(haematopoietic_and_lymphoid_tissue)	.
		261	NBR1	Yes	17:41342313:A:C	-1.644	0.015	0.07	17	41342313	41342313	A	C	intronic	NBR1	.	.	.	.	.	.
		261	NBR1	Yes	17:41344312:A:T	-1.689	0.013	0.061	17	41344312	41344312	A	T	intronic	NBR1	.	.	.	.	.	.
		261	NBR1	Yes	17:41344502:C:T	-1.596	0.018	0.083	17	41344502	41344502	C	T	intronic	NBR1	.	.	.	.	.	.
		261	NBR1	Yes	17:41346283:G:A	-1.574	0.02	0.091	17	41346283	41346283	G	A	intronic	NBR1	.	.	.	.	ID=COSV57832769;OCCURENCE=1(haematopoietic_and_lymphoid_tissue)	.
		261	NBR1	Yes	17:41346798:T:C	-1.608	0.018	0.077	17	41346798	41346798	T	C	intronic	NBR1	.	.	.	.	.	.
		261	NBR1	Yes	17:41347816:T:C	-1.699	0.012	0.056	17	41347816	41347816	T	C	intronic	NBR1	.	.	.	.	.	.
		261	NBR1	Yes	17:41347821:G:A	-1.575	0.02	0.092	17	41347821	41347821	G	A	intronic	NBR1	.	.	.	.	.	.
		261	NBR1	Yes	17:41348148:A:C	-1.685	0.013	0.058	17	41348148	41348148	A	C	intronic	NBR1	.	.	.	.	.	.
		261	NBR1	Yes	17:41349312:G:A	-1.606	0.017	0.083	17	41349312	41349312	G	A	intronic	NBR1	.	.	.	.	.	.
		261	NBR1	Yes	17:41349336:T:A	-1.693	0.012	0.059	17	41349336	41349336	T	A	intronic	NBR1	.	.	.	.	.	.
		261	NBR1	Yes	17:41349713:A:G	-1.69	0.013	0.061	17	41349713	41349713	A	G	intronic	NBR1	.	.	.	.	.	.
		261	NBR1	Yes	17:41351099:G:A	-1.585	0.019	0.083	17	41351099	41351099	G	A	intronic	NBR1	.	.	.	.	.	.
		261	NBR1	Yes	17:41351731:A:G	-1.595	0.019	0.083	17	41351731	41351731	A	G	intronic	NBR1	.	.	.	.	.	.
		261	NBR1	Yes	17:41352643:C:T	-1.59	0.019	0.086	17	41352643	41352643	C	T	intronic	NBR1	.	.	.	.	ID=COSV57832778;OCCURENCE=1(haematopoietic_and_lymphoid_tissue),1(lung)	.
		261	NBR1	Yes	17:41353088:G:A	-1.596	0.018	0.083	17	41353088	41353088	G	A	intronic	NBR1	.	.	.	.	.	.
		261	NBR1	Yes	17:41353806:C:T	-1.59	0.019	0.085	17	41353806	41353806	C	T	intronic	NBR1	.	.	.	.	ID=COSV57831400;OCCURENCE=1(haematopoietic_and_lymphoid_tissue)	.
		261	NBR1	Yes	17:41353919:A:G	-1.797	0.0069	0.024	17	41353919	41353919	A	G	intronic	NBR1	.	.	.	.	.	.
		261	NBR1	Yes	17:41354011:A:G	-1.8	0.0068	0.025	17	41354011	41354011	A	G	intronic	NBR1	.	.	.	.	.	.
		261	NBR1	Yes	17:41354888:A:G	-1.8	0.0068	0.025	17	41354888	41354888	A	G	intronic	NBR1	.	.	.	.	ID=COSV57834415;OCCURENCE=1(lung)	.
		261	NBR1	Yes	17:41356559:A:G	-1.755	0.0086	0.032	17	41356559	41356559	A	G	intronic	NBR1	.	.	.	.	.	.
		261	NBR1	Yes	17:41356947:A:G	-1.625	0.016	0.076	17	41356947	41356947	A	G	intronic	NBR1	.	.	.	.	.	.
		261	NBR1	Yes	17:41357647:A:G	-1.747	0.009	0.03	17	41357647	41357647	A	G	intronic	NBR1	.	.	.	.	.	.
		261	NBR1	Yes	17:41358152:G:A	-1.602	0.018	0.079	17	41358152	41358152	G	A	intronic	NBR1	.	.	.	.	ID=COSV57835445;OCCURENCE=1(liver),1(skin)	.
		261	NBR1	Yes	17:41361342:G:A	-1.614	0.017	0.078	17	41361342	41361342	G	A	intronic	NBR1	.	.	.	.	.	.
		261	NBR1	Yes	17:41361960:A:G	-1.694	0.012	0.058	17	41361960	41361960	A	G	exonic	NBR1	.	nonsynonymous SNV	NBR1:NM_005899:exon21:c.A2768G:p.H923R,NBR1:NM_031862:exon21:c.A2768G:p.H923R	.	ID=COSV57831499;OCCURENCE=1(large_intestine),1(haematopoietic_and_lymphoid_tissue)	.
		261	NBR1	Yes	17:41362272:C:G	-1.623	0.017	0.075	17	41362272	41362272	C	G	UTR3	NBR1	NM_031862:c.*179C>G;NM_005899:c.*179C>G;NM_001291572:c.*339C>G	.	.	.	.	.
		261	NBR1	Yes	17:41362721:C:T	-1.585	0.019	0.088	17	41362721	41362721	C	T	UTR3	NBR1	NM_031862:c.*628C>T;NM_005899:c.*628C>T;NM_001291572:c.*788C>T	.	.	.	.	.
		261	TMEM106A	Yes	17:41364910:A:G	-1.583	0.02	0.09	17	41364910	41364910	A	G	intronic	TMEM106A	.	.	.	.	.	.
		261	TMEM106A	Yes	17:41370074:T:G	-1.531	0.024	0.11	17	41370074	41370074	T	G	UTR3	TMEM106A	NM_001291586:c.*254T>G;NM_145041:c.*254T>G;NM_001291587:c.*254T>G;NM_001291588:c.*254T>G	.	.	.	.	.
		261	TMEM106A	Yes	17:41370984:C:A	-1.603	0.018	0.082	17	41370984	41370984	C	A	UTR3	TMEM106A	NM_001291586:c.*1164C>A;NM_145041:c.*1164C>A;NM_001291587:c.*1164C>A;NM_001291588:c.*1164C>A	.	.	.	.	.
		261	TMEM106A	Yes	17:41371844:A:G	-1.646	0.014	0.069	17	41371844	41371844	A	G	UTR3	TMEM106A	NM_001291586:c.*2024A>G;NM_145041:c.*2024A>G;NM_001291587:c.*2024A>G;NM_001291588:c.*2024A>G	.	.	.	.	.
		261	CCDC200	Yes	17:41373899:C:G	-1.609	0.017	0.08	17	41373899	41373899	C	G	intronic	CCDC200	.	.	.	.	.	.
		261	CCDC200	Yes	17:41375555:T:G	-1.589	0.019	0.087	17	41375555	41375555	T	G	intronic	CCDC200	.	.	.	.	.	.
		261	CCDC200	Yes	17:41375597:A:G	-1.623	0.017	0.077	17	41375597	41375597	A	G	exonic	CCDC200	.	synonymous SNV	CCDC200:NM_001363254:exon3:c.T462C:p.T154T	.	.	.
		261	CCDC200	Yes	17:41376104:C:T	-1.638	0.016	0.071	17	41376104	41376104	C	T	intronic	CCDC200	.	.	.	.	.	.
		261	CCDC200	Yes	17:41377185:C:T	-1.645	0.015	0.069	17	41377185	41377185	C	T	intronic	CCDC200	.	.	.	.	.	.
		261	CCDC200	Yes	17:41377871:C:T	-1.641	0.015	0.07	17	41377871	41377871	C	T	intronic	CCDC200	.	.	.	.	.	.
		261	CCDC200	Yes	17:41377969:C:T	-1.662	0.014	0.067	17	41377969	41377969	C	T	intronic	CCDC200	.	.	.	.	.	.
		261	CCDC200	Yes	17:41379112:A:G	-1.596	0.018	0.079	17	41379112	41379112	A	G	intronic	CCDC200	.	.	.	.	.	.
		261	CCDC200;LINC00910	Yes	17:41393440:T:C	-1.573	0.02	0.076	17	41393440	41393440	T	C	intergenic	CCDC200;LINC00910	dist=12793;dist=53773	.	.	.	.	.
		261	CCDC200;LINC00910	Yes	17:41394177:C:T	-1.612	0.018	0.065	17	41394177	41394177	C	T	intergenic	CCDC200;LINC00910	dist=13530;dist=53036	.	.	.	.	.
		261	CCDC200;LINC00910	Yes	17:41394798:C:T	-1.576	0.019	0.071	17	41394798	41394798	C	T	intergenic	CCDC200;LINC00910	dist=14151;dist=52415	.	.	.	.	.
		261	CCDC200;LINC00910	Yes	17:41394877:C:T	-1.565	0.021	0.081	17	41394877	41394877	C	T	intergenic	CCDC200;LINC00910	dist=14230;dist=52336	.	.	.	.	.
		261	CCDC200;LINC00910	Yes	17:41395491:G:T	-1.597	0.019	0.069	17	41395491	41395491	G	T	intergenic	CCDC200;LINC00910	dist=14844;dist=51722	.	.	.	.	.
		261	CCDC200;LINC00910	Yes	17:41395592:T:A	-1.607	0.018	0.067	17	41395592	41395592	T	A	intergenic	CCDC200;LINC00910	dist=14945;dist=51621	.	.	.	.	.
		261	CCDC200;LINC00910	Yes	17:41401570:A:T	-1.625	0.017	0.069	17	41401570	41401570	A	T	intergenic	CCDC200;LINC00910	dist=20923;dist=45643	.	.	.	.	.
		261	CCDC200;LINC00910	Yes	17:41401582:A:G	-1.598	0.018	0.08	17	41401582	41401582	A	G	intergenic	CCDC200;LINC00910	dist=20935;dist=45631	.	.	.	.	.
		261	CCDC200;LINC00910	Yes	17:41401730:G:A	-1.585	0.018	0.08	17	41401730	41401730	G	A	intergenic	CCDC200;LINC00910	dist=21083;dist=45483	.	.	.	.	.
		261	CCDC200;LINC00910	Yes	17:41401733:T:G	-1.601	0.017	0.071	17	41401733	41401733	T	G	intergenic	CCDC200;LINC00910	dist=21086;dist=45480	.	.	.	.	.
		261	CCDC200;LINC00910	Yes	17:41402020:C:T	-1.457	0.022	0.064	17	41402020	41402020	C	T	intergenic	CCDC200;LINC00910	dist=21373;dist=45193	.	.	.	.	.
		261	CCDC200;LINC00910	Yes	17:41402144:G:A	-1.43	0.024	0.073	17	41402144	41402144	G	A	intergenic	CCDC200;LINC00910	dist=21497;dist=45069	.	.	.	.	.
		261	CCDC200;LINC00910	Yes	17:41402342:C:T	-1.422	0.025	0.076	17	41402342	41402342	C	T	intergenic	CCDC200;LINC00910	dist=21695;dist=44871	.	.	.	.	.
		261	CCDC200;LINC00910	Yes	17:41402874:T:C	-1.617	0.017	0.07	17	41402874	41402874	T	C	intergenic	CCDC200;LINC00910	dist=22227;dist=44339	.	.	.	.	.
		261	CCDC200;LINC00910	Yes	17:41403329:C:G	-1.605	0.017	0.078	17	41403329	41403329	C	G	intergenic	CCDC200;LINC00910	dist=22682;dist=43884	.	.	.	.	.
		261	CCDC200;LINC00910	Yes	17:41403711:C:T	-1.628	0.016	0.069	17	41403711	41403711	C	T	intergenic	CCDC200;LINC00910	dist=23064;dist=43502	.	.	.	.	.
		261	CCDC200;LINC00910	Yes	17:41405417:A:G	-1.622	0.017	0.071	17	41405417	41405417	A	G	intergenic	CCDC200;LINC00910	dist=24770;dist=41796	.	.	.	.	.
		261	CCDC200;LINC00910	Yes	17:41408001:G:C	-1.613	0.018	0.075	17	41408001	41408001	G	C	intergenic	CCDC200;LINC00910	dist=27354;dist=39212	.	.	.	.	.
		261	CCDC200;LINC00910	Yes	17:41408054:G:A	-1.634	0.018	0.068	17	41408054	41408054	G	A	intergenic	CCDC200;LINC00910	dist=27407;dist=39159	.	.	.	.	.
		261	CCDC200;LINC00910	Yes	17:41408266:T:C	-1.626	0.018	0.07	17	41408266	41408266	T	C	intergenic	CCDC200;LINC00910	dist=27619;dist=38947	.	.	.	.	.
		261	CCDC200;LINC00910	Yes	17:41408297:G:A	-1.629	0.018	0.07	17	41408297	41408297	G	A	intergenic	CCDC200;LINC00910	dist=27650;dist=38916	.	.	.	.	.
		261	CCDC200;LINC00910	Yes	17:41408581:A:G	-1.538	0.023	0.072	17	41408581	41408581	A	G	intergenic	CCDC200;LINC00910	dist=27934;dist=38632	.	.	.	.	.
		261	CCDC200;LINC00910	Yes	17:41408858:A:G	-1.516	0.024	0.077	17	41408858	41408858	A	G	intergenic	CCDC200;LINC00910	dist=28211;dist=38355	.	.	.	.	.
		261	CCDC200;LINC00910	Yes	17:41409416:T:C	-1.612	0.018	0.074	17	41409416	41409416	T	C	intergenic	CCDC200;LINC00910	dist=28769;dist=37797	.	.	.	.	.
		261	CCDC200;LINC00910	Yes	17:41409653:T:G	-1.619	0.017	0.073	17	41409653	41409653	T	G	intergenic	CCDC200;LINC00910	dist=29006;dist=37560	.	.	.	.	.
		261	CCDC200;LINC00910	Yes	17:41409774:G:A	-1.595	0.018	0.082	17	41409774	41409774	G	A	intergenic	CCDC200;LINC00910	dist=29127;dist=37439	.	.	.	.	.
		261	CCDC200;LINC00910	Yes	17:41410460:C:T	-1.599	0.018	0.077	17	41410460	41410460	C	T	intergenic	CCDC200;LINC00910	dist=29813;dist=36753	.	.	.	.	.
		261	CCDC200;LINC00910	Yes	17:41410918:C:T	-1.62	0.017	0.072	17	41410918	41410918	C	T	intergenic	CCDC200;LINC00910	dist=30271;dist=36295	.	.	.	.	.
		261	CCDC200;LINC00910	Yes	17:41411602:G:C	-1.619	0.017	0.073	17	41411602	41411602	G	C	intergenic	CCDC200;LINC00910	dist=30955;dist=35611	.	.	.	.	.
		261	CCDC200;LINC00910	Yes	17:41412250:A:C	-1.528	0.023	0.075	17	41412250	41412250	A	C	intergenic	CCDC200;LINC00910	dist=31603;dist=34963	.	.	.	.	.
		261	CCDC200;LINC00910	Yes	17:41414025:A:G	-1.618	0.017	0.072	17	41414025	41414025	A	G	intergenic	CCDC200;LINC00910	dist=33378;dist=33188	.	.	.	.	.
		261	CCDC200;LINC00910	Yes	17:41414293:G:A	-1.612	0.018	0.075	17	41414293	41414293	G	A	intergenic	CCDC200;LINC00910	dist=33646;dist=32920	.	.	.	.	.
		261	CCDC200;LINC00910	Yes	17:41414324:C:G	-1.606	0.018	0.076	17	41414324	41414324	C	G	intergenic	CCDC200;LINC00910	dist=33677;dist=32889	.	.	.	.	.
		261	CCDC200;LINC00910	Yes	17:41414679:A:G	-1.596	0.018	0.08	17	41414679	41414679	A	G	intergenic	CCDC200;LINC00910	dist=34032;dist=32534	.	.	.	.	.
		261	CCDC200;LINC00910	Yes	17:41415016:A:T	-1.614	0.017	0.073	17	41415016	41415016	A	T	intergenic	CCDC200;LINC00910	dist=34369;dist=32197	.	.	.	.	.
		261	CCDC200;LINC00910	Yes	17:41415023:T:C	-1.616	0.017	0.072	17	41415023	41415023	T	C	intergenic	CCDC200;LINC00910	dist=34376;dist=32190	.	.	.	.	.
		261	CCDC200;LINC00910	Yes	17:41415522:A:G	-1.596	0.019	0.08	17	41415522	41415522	A	G	intergenic	CCDC200;LINC00910	dist=34875;dist=31691	.	.	.	.	.
		261	CCDC200;LINC00910	Yes	17:41416058:T:C	-1.507	0.025	0.089	17	41416058	41416058	T	C	intergenic	CCDC200;LINC00910	dist=35411;dist=31155	.	.	.	.	.
		261	CCDC200;LINC00910	Yes	17:41417113:A:T	-1.615	0.017	0.076	17	41417113	41417113	A	T	intergenic	CCDC200;LINC00910	dist=36466;dist=30100	.	.	.	.	.
		261	CCDC200;LINC00910	Yes	17:41417382:A:G	-1.609	0.018	0.076	17	41417382	41417382	A	G	intergenic	CCDC200;LINC00910	dist=36735;dist=29831	.	.	.	.	.
		261	CCDC200;LINC00910	Yes	17:41418334:A:G	-1.614	0.017	0.074	17	41418334	41418334	A	G	intergenic	CCDC200;LINC00910	dist=37687;dist=28879	.	.	.	.	.
		261	CCDC200;LINC00910	Yes	17:41419385:A:G	-1.587	0.018	0.083	17	41419385	41419385	A	G	intergenic	CCDC200;LINC00910	dist=38738;dist=27828	.	.	.	.	.
		261	CCDC200;LINC00910	Yes	17:41419656:C:T	-1.583	0.018	0.082	17	41419656	41419656	C	T	intergenic	CCDC200;LINC00910	dist=39009;dist=27557	.	.	.	.	.
		261	CCDC200;LINC00910	Yes	17:41420035:A:G	-1.6	0.018	0.078	17	41420035	41420035	A	G	intergenic	CCDC200;LINC00910	dist=39388;dist=27178	.	.	.	.	.
		261	CCDC200;LINC00910	Yes	17:41420143:G:T	-1.585	0.019	0.081	17	41420143	41420143	G	T	intergenic	CCDC200;LINC00910	dist=39496;dist=27070	.	.	.	.	.
		261	CCDC200;LINC00910	Yes	17:41422131:C:T	-1.607	0.017	0.078	17	41422131	41422131	C	T	intergenic	CCDC200;LINC00910	dist=41484;dist=25082	.	.	.	.	.
		261	CCDC200;LINC00910	Yes	17:41422985:T:C	-1.627	0.016	0.07	17	41422985	41422985	T	C	intergenic	CCDC200;LINC00910	dist=42338;dist=24228	.	.	.	.	.
		261	CCDC200;LINC00910	Yes	17:41423017:G:A	-1.607	0.017	0.078	17	41423017	41423017	G	A	intergenic	CCDC200;LINC00910	dist=42370;dist=24196	.	.	.	.	.
		261	CCDC200;LINC00910	Yes	17:41423944:C:T	-1.611	0.016	0.077	17	41423944	41423944	C	T	intergenic	CCDC200;LINC00910	dist=43297;dist=23269	.	.	.	.	.
		261	CCDC200;LINC00910	Yes	17:41424033:A:C	-1.61	0.017	0.077	17	41424033	41424033	A	C	intergenic	CCDC200;LINC00910	dist=43386;dist=23180	.	.	.	.	.
		261	CCDC200;LINC00910	Yes	17:41424052:G:A	-1.608	0.016	0.077	17	41424052	41424052	G	A	intergenic	CCDC200;LINC00910	dist=43405;dist=23161	.	.	.	.	.
		261	CCDC200;LINC00910	Yes	17:41424101:C:A	-1.619	0.017	0.072	17	41424101	41424101	C	A	intergenic	CCDC200;LINC00910	dist=43454;dist=23112	.	.	.	.	.
		261	CCDC200;LINC00910	Yes	17:41424253:G:A	-1.605	0.017	0.077	17	41424253	41424253	G	A	intergenic	CCDC200;LINC00910	dist=43606;dist=22960	.	.	.	.	.
		261	CCDC200;LINC00910	Yes	17:41424565:G:A	-1.614	0.016	0.077	17	41424565	41424565	G	A	intergenic	CCDC200;LINC00910	dist=43918;dist=22648	.	.	.	.	.
		261	CCDC200;LINC00910	Yes	17:41424919:C:G	-1.617	0.017	0.074	17	41424919	41424919	C	G	intergenic	CCDC200;LINC00910	dist=44272;dist=22294	.	.	.	.	.
		261	CCDC200;LINC00910	Yes	17:41425739:C:T	-1.535	0.021	0.072	17	41425739	41425739	C	T	intergenic	CCDC200;LINC00910	dist=45092;dist=21474	.	.	.	.	.
		261	CCDC200;LINC00910	Yes	17:41425893:A:T	-1.609	0.016	0.075	17	41425893	41425893	A	T	intergenic	CCDC200;LINC00910	dist=45246;dist=21320	.	.	.	.	.
		261	CCDC200;LINC00910	Yes	17:41425901:A:G	-1.592	0.016	0.056	17	41425901	41425901	A	G	intergenic	CCDC200;LINC00910	dist=45254;dist=21312	.	.	.	.	.
		261	CCDC200;LINC00910	Yes	17:41426157:A:G	-1.539	0.021	0.072	17	41426157	41426157	A	G	intergenic	CCDC200;LINC00910	dist=45510;dist=21056	.	.	.	.	.
		261	CCDC200;LINC00910	Yes	17:41427403:A:C	-1.513	0.022	0.07	17	41427403	41427403	A	C	intergenic	CCDC200;LINC00910	dist=46756;dist=19810	.	.	.	.	.
		261	CCDC200;LINC00910	Yes	17:41427469:A:G	-1.588	0.018	0.08	17	41427469	41427469	A	G	intergenic	CCDC200;LINC00910	dist=46822;dist=19744	.	.	.	.	.
		261	CCDC200;LINC00910	Yes	17:41427721:A:G	-1.614	0.017	0.073	17	41427721	41427721	A	G	intergenic	CCDC200;LINC00910	dist=47074;dist=19492	.	.	.	.	.
		261	CCDC200;LINC00910	Yes	17:41428061:T:C	-1.603	0.018	0.076	17	41428061	41428061	T	C	intergenic	CCDC200;LINC00910	dist=47414;dist=19152	.	.	.	.	.
		261	CCDC200;LINC00910	Yes	17:41428666:G:A	-1.606	0.017	0.074	17	41428666	41428666	G	A	intergenic	CCDC200;LINC00910	dist=48019;dist=18547	.	.	.	.	.
		261	CCDC200;LINC00910	Yes	17:41430179:C:G	-1.566	0.018	0.062	17	41430179	41430179	C	G	intergenic	CCDC200;LINC00910	dist=49532;dist=17034	.	.	.	.	.
		261	CCDC200;LINC00910	Yes	17:41431808:A:G	-1.633	0.015	0.065	17	41431808	41431808	A	G	intergenic	CCDC200;LINC00910	dist=51161;dist=15405	.	.	.	.	.
		261	CCDC200;LINC00910	Yes	17:41432820:A:G	-1.529	0.023	0.092	17	41432820	41432820	A	G	intergenic	CCDC200;LINC00910	dist=52173;dist=14393	.	.	.	.	.
		261	CCDC200;LINC00910	Yes	17:41434990:G:T	-1.619	0.016	0.065	17	41434990	41434990	G	T	intergenic	CCDC200;LINC00910	dist=54343;dist=12223	.	.	.	.	.
		261	CCDC200;LINC00910	Yes	17:41435192:C:T	-1.596	0.017	0.074	17	41435192	41435192	C	T	intergenic	CCDC200;LINC00910	dist=54545;dist=12021	.	.	.	.	.
		261	CCDC200;LINC00910	Yes	17:41435437:G:C	-1.603	0.017	0.071	17	41435437	41435437	G	C	intergenic	CCDC200;LINC00910	dist=54790;dist=11776	.	.	.	.	.
		261	CCDC200;LINC00910	Yes	17:41436183:A:G	-1.59	0.018	0.076	17	41436183	41436183	A	G	intergenic	CCDC200;LINC00910	dist=55536;dist=11030	.	.	.	.	.
		261	CCDC200;LINC00910	Yes	17:41436440:T:C	-1.606	0.016	0.067	17	41436440	41436440	T	C	intergenic	CCDC200;LINC00910	dist=55793;dist=10773	.	.	.	.	.
		261	CCDC200;LINC00910	Yes	17:41442751:A:G	-1.635	0.013	0.047	17	41442751	41442751	A	G	intergenic	CCDC200;LINC00910	dist=62104;dist=4462	.	.	.	.	.
		261	CCDC200;LINC00910	Yes	17:41443014:T:C	-1.604	0.015	0.042	17	41443014	41443014	T	C	intergenic	CCDC200;LINC00910	dist=62367;dist=4199	.	.	.	.	.
		261	CCDC200;LINC00910	Yes	17:41445145:G:A	-1.667	0.011	0.039	17	41445145	41445145	G	A	intergenic	CCDC200;LINC00910	dist=64498;dist=2068	.	.	.	.	.
		261	CCDC200;LINC00910	Yes	17:41445410:A:T	-1.667	0.011	0.038	17	41445410	41445410	A	T	intergenic	CCDC200;LINC00910	dist=64763;dist=1803	.	.	.	.	.
		261	LINC00910	Yes	17:41449294:T:A	-1.502	0.024	0.082	17	41449294	41449294	T	A	ncRNA_intronic	LINC00910	.	.	.	.	.	.
		262	MAPT	Yes	17:44084403:G:C	-1.3	0.048	0.051	17	44084403	44084403	G	C	intronic	MAPT	.	.	.	.	.	.
		263	FAM117A	Yes	17:47787161:C:T	2.459	0.0049	0.0032	17	47787161	47787161	C	T	downstream	FAM117A	dist=533	.	.	.	.	.
		263	FAM117A	Yes	17:47788105:C:G	2.466	0.0048	0.0032	17	47788105	47788105	C	G	UTR3	FAM117A	NM_030802:c.*512G>C	.	.	.	.	.
		263	FAM117A	Yes	17:47788755:G:A	2.429	0.0054	0.0036	17	47788755	47788755	G	A	exonic	FAM117A	.	synonymous SNV	FAM117A:NM_030802:exon8:c.C1224T:p.P408P	.	ID=COSV53603000;OCCURENCE=1(oesophagus)	.
		263	FAM117A	Yes	17:47804307:C:T	2.166	0.012	0.0079	17	47804307	47804307	C	T	intronic	FAM117A	.	.	.	.	.	.
		263	FAM117A	Yes	17:47817373:A:T	2.362	0.0066	0.0045	17	47817373	47817373	A	T	intronic	FAM117A	.	.	.	.	.	.
		263	FAM117A	Yes	17:47828835:G:A	2.367	0.0065	0.0043	17	47828835	47828835	G	A	intronic	FAM117A	.	.	.	.	.	.
		263	FAM117A;KAT7	Yes	17:47852831:A:C	2.251	0.0091	0.0062	17	47852831	47852831	A	C	intergenic	FAM117A;KAT7	dist=11338;dist=13212	.	.	.	.	.
		263	FAM117A;KAT7	Yes	17:47858295:C:T	1.969	0.019	0.014	17	47858295	47858295	C	T	intergenic	FAM117A;KAT7	dist=16802;dist=7748	.	.	.	.	.
		263	FAM117A;KAT7	Yes	17:47859860:C:T	1.772	0.032	0.024	17	47859860	47859860	C	T	intergenic	FAM117A;KAT7	dist=18367;dist=6183	.	.	.	.	.
		263	TAC4;DLX4	Yes	17:47940666:C:T	2.132	0.014	0.0049	17	47940666	47940666	C	T	intergenic	TAC4;DLX4	dist=15287;dist=105888	.	.	.	.	.
		263	TAC4;DLX4	Yes	17:47943461:A:C	1.636	0.041	0.02	17	47943461	47943461	A	C	intergenic	TAC4;DLX4	dist=18082;dist=103093	.	.	.	.	.
		263	TAC4;DLX4	Yes	17:47946055:C:T	1.75	0.032	0.016	17	47946055	47946055	C	T	intergenic	TAC4;DLX4	dist=20676;dist=100499	.	.	.	.	.
		263	TAC4;DLX4	Yes	17:47947919:C:T	1.678	0.037	0.016	17	47947919	47947919	C	T	intergenic	TAC4;DLX4	dist=22540;dist=98635	.	.	.	.	.
		263	TAC4;DLX4	Yes	17:47957952:C:T	1.826	0.024	0.013	17	47957952	47957952	C	T	intergenic	TAC4;DLX4	dist=32573;dist=88602	.	.	.	.	.
		264	TOM1L1	Yes	17:52986725:A:G	2.783	0.00083	0.0018	17	52986725	52986725	A	G	intronic	TOM1L1	.	.	.	.	.	.
		264	TOM1L1	Yes	17:52989060:A:T	2.793	0.00082	0.0017	17	52989060	52989060	A	T	intronic	TOM1L1	.	.	.	.	.	.
		264	TOM1L1	Yes	17:52991636:G:A	2.972	0.00041	0.00079	17	52991636	52991636	G	A	intronic	TOM1L1	.	.	.	.	.	.
		264	TOM1L1	Yes	17:52998840:T:C	2.21	0.0037	0.0059	17	52998840	52998840	T	C	intronic	TOM1L1	.	.	.	.	.	.
		264	TOM1L1	Yes	17:52999956:G:A	2.236	0.0035	0.0049	17	52999956	52999956	G	A	intronic	TOM1L1	.	.	.	.	.	.
		264	TOM1L1	Yes	17:53001047:T:C	3.055	0.00049	0.0011	17	53001047	53001047	T	C	intronic	TOM1L1	.	.	.	.	.	.
		264	TOM1L1	Yes	17:53001456:T:C	2.306	0.0028	0.0037	17	53001456	53001456	T	C	intronic	TOM1L1	.	.	.	.	.	.
		264	TOM1L1	Yes	17:53004144:T:A	2.269	0.0033	0.0035	17	53004144	53004144	T	A	intronic	TOM1L1	.	.	.	.	.	.
		264	TOM1L1	Yes	17:53005586:C:T	2.356	0.003	0.0019	17	53005586	53005586	C	T	intronic	TOM1L1	.	.	.	.	.	.
		264	TOM1L1	Yes	17:53007655:T:G	2.387	0.0025	0.0018	17	53007655	53007655	T	G	intronic	TOM1L1	.	.	.	.	ID=COSV61947305;OCCURENCE=1(haematopoietic_and_lymphoid_tissue),3(lung),1(large_intestine)	.
		264	TOM1L1	Yes	17:53008152:A:G	2.891	0.00081	0.0016	17	53008152	53008152	A	G	intronic	TOM1L1	.	.	.	.	.	.
		264	TOM1L1	Yes	17:53008873:T:G	2.379	0.0026	0.0018	17	53008873	53008873	T	G	intronic	TOM1L1	.	.	.	.	.	.
		264	TOM1L1	Yes	17:53011172:A:G	2.394	0.0024	0.0018	17	53011172	53011172	A	G	intronic	TOM1L1	.	.	.	.	.	.
		264	TOM1L1	Yes	17:53012379:G:T	2.368	0.0025	0.0024	17	53012379	53012379	G	T	intronic	TOM1L1	.	.	.	.	.	.
		264	TOM1L1	Yes	17:53019712:T:C	2.046	0.0066	0.0087	17	53019712	53019712	T	C	intronic	TOM1L1	.	.	.	.	.	.
		264	TOM1L1	Yes	17:53021955:A:G	2.218	0.0039	0.0029	17	53021955	53021955	A	G	intronic	TOM1L1	.	.	.	.	.	.
		264	TOM1L1	Yes	17:53022049:T:C	2.141	0.005	0.004	17	53022049	53022049	T	C	intronic	TOM1L1	.	.	.	.	ID=COSV61946774;OCCURENCE=1(skin)	.
		264	TOM1L1	Yes	17:53022714:A:T	2.163	0.0048	0.0035	17	53022714	53022714	A	T	intronic	TOM1L1	.	.	.	.	.	.
		264	TOM1L1	Yes	17:53025480:T:C	2.142	0.005	0.0041	17	53025480	53025480	T	C	intronic	TOM1L1	.	.	.	.	.	.
		264	TOM1L1	Yes	17:53029614:A:G	2.215	0.0039	0.0029	17	53029614	53029614	A	G	intronic	TOM1L1	.	.	.	.	.	.
		264	TOM1L1	Yes	17:53029690:A:G	2.958	0.00061	0.0013	17	53029690	53029690	A	G	intronic	TOM1L1	.	.	.	.	.	.
		264	TOM1L1	Yes	17:53033007:T:G	2.151	0.0049	0.0037	17	53033007	53033007	T	G	intronic	TOM1L1	.	.	.	.	ID=COSV61949821;OCCURENCE=1(central_nervous_system)	.
		264	TOM1L1	Yes	17:53033654:T:C	2.894	0.00075	0.0017	17	53033654	53033654	T	C	intronic	TOM1L1	.	.	.	.	.	.
		264	TOM1L1	Yes	17:53033845:A:T	2.891	0.00076	0.0017	17	53033845	53033845	A	T	intronic	TOM1L1	.	.	.	.	.	.
		264	TOM1L1	Yes	17:53035602:C:T	2.206	0.004	0.003	17	53035602	53035602	C	T	intronic	TOM1L1	.	.	.	.	ID=COSV54803993;OCCURENCE=1(haematopoietic_and_lymphoid_tissue)	.
		264	TOM1L1	Yes	17:53036028:C:T	2.09	0.0059	0.0049	17	53036028	53036028	C	T	intronic	TOM1L1	.	.	.	.	.	.
		264	TOM1L1	Yes	17:53037587:A:G	3.005	0.00053	0.0011	17	53037587	53037587	A	G	intronic	TOM1L1	.	.	.	.	.	.
		264	COX11	Yes	17:53038430:A:G	2.21	0.004	0.003	17	53038430	53038430	A	G	UTR3	COX11	NM_004375:c.*1664T>C	.	.	.	.	.
		264	COX11;TOM1L1	Yes	17:53039315:C:T	2.257	0.0033	0.0029	17	53039315	53039315	C	T	UTR3	COX11;TOM1L1	NM_004375:c.*779G>A;NM_001321174:c.*721C>T;NM_001321175:c.*721C>T;NM_001321176:c.*721C>T;NM_005486:c.*721C>T	.	.	.	.	.
		264	COX11	Yes	17:53039483:G:A	2.262	0.0034	0.0023	17	53039483	53039483	G	A	UTR3	COX11	NM_004375:c.*611C>T	.	.	.	.	.
		264	COX11	Yes	17:53041857:A:G	2.208	0.004	0.003	17	53041857	53041857	A	G	intronic	COX11	.	.	.	.	ID=COSV54803035;OCCURENCE=1(central_nervous_system)	.
		264	COX11	Yes	17:53042872:A:G	2.881	0.00088	0.0019	17	53042872	53042872	A	G	intronic	COX11	.	.	.	.	.	.
		264	COX11	Yes	17:53043050:T:C	2.205	0.004	0.0032	17	53043050	53043050	T	C	intronic	COX11	.	.	.	.	.	.
		264	COX11	Yes	17:53045243:G:A	1.962	0.0088	0.0089	17	53045243	53045243	G	A	intronic	COX11	.	.	.	.	.	.
		264	STXBP4	Yes	17:53050025:C:T	2.204	0.0041	0.0045	17	53050025	53050025	C	T	intronic	STXBP4	.	.	.	.	.	.
		264	STXBP4	Yes	17:53057715:G:A	2.203	0.0041	0.0046	17	53057715	53057715	G	A	intronic	STXBP4	.	.	.	.	.	.
		264	STXBP4	Yes	17:53058738:A:G	2.538	0.0029	0.0067	17	53058738	53058738	A	G	intronic	STXBP4	.	.	.	.	.	.
		264	STXBP4	Yes	17:53059082:T:C	2.312	0.0053	0.013	17	53059082	53059082	T	C	intronic	STXBP4	.	.	.	.	.	.
		264	STXBP4	Yes	17:53062553:G:A	2.109	0.0056	0.0071	17	53062553	53062553	G	A	intronic	STXBP4	.	.	.	.	.	.
		264	STXBP4	Yes	17:53065846:A:G	2.432	0.0042	0.0096	17	53065846	53065846	A	G	intronic	STXBP4	.	.	.	.	.	.
		264	STXBP4	Yes	17:53066609:T:C	1.794	0.014	0.023	17	53066609	53066609	T	C	intronic	STXBP4	.	.	.	.	.	.
		264	STXBP4	Yes	17:53068930:A:G	1.877	0.011	0.019	17	53068930	53068930	A	G	intronic	STXBP4	.	.	.	.	.	.
		264	STXBP4	Yes	17:53072993:A:C	-2.362	0.0028	0.0015	17	53072993	53072993	A	C	intronic	STXBP4	.	.	.	.	.	.
		264	STXBP4	Yes	17:53080006:C:T	-2.125	0.0087	0.025	17	53080006	53080006	C	T	intronic	STXBP4	.	.	.	.	.	.
		264	STXBP4	Yes	17:53084650:G:A	-2.077	0.0094	0.029	17	53084650	53084650	G	A	intronic	STXBP4	.	.	.	.	.	.
		264	STXBP4	Yes	17:53084790:C:T	-1.981	0.013	0.038	17	53084790	53084790	C	T	intronic	STXBP4	.	.	.	.	ID=COSV54840679;OCCURENCE=1(breast),3(haematopoietic_and_lymphoid_tissue)	.
		264	STXBP4	Yes	17:53085186:G:C	-2.158	0.0075	0.023	17	53085186	53085186	G	C	intronic	STXBP4	.	.	.	.	.	.
		264	STXBP4	Yes	17:53090474:A:C	-2.184	0.0052	0.0032	17	53090474	53090474	A	C	intronic	STXBP4	.	.	.	.	.	.
		264	STXBP4	Yes	17:53094122:T:C	-2.285	0.0037	0.0022	17	53094122	53094122	T	C	intronic	STXBP4	.	.	.	.	.	.
		264	STXBP4	Yes	17:53094754:G:A	-2.244	0.0044	0.0024	17	53094754	53094754	G	A	intronic	STXBP4	.	.	.	.	.	.
		264	STXBP4	Yes	17:53094801:C:T	-2.075	0.01	0.03	17	53094801	53094801	C	T	intronic	STXBP4	.	.	.	.	.	.
		264	STXBP4	Yes	17:53095046:A:G	-2.24	0.0045	0.0025	17	53095046	53095046	A	G	intronic	STXBP4	.	.	.	.	.	.
		264	STXBP4	Yes	17:53095061:G:C	-2.287	0.0037	0.0022	17	53095061	53095061	G	C	intronic	STXBP4	.	.	.	.	.	.
		264	STXBP4	Yes	17:53095366:G:A	-2.248	0.0043	0.0024	17	53095366	53095366	G	A	intronic	STXBP4	.	.	.	.	.	.
		264	STXBP4	Yes	17:53096179:G:A	-2.084	0.0093	0.029	17	53096179	53096179	G	A	intronic	STXBP4	.	.	.	.	.	.
		264	STXBP4	Yes	17:53096771:T:C	-2.288	0.0036	0.0023	17	53096771	53096771	T	C	intronic	STXBP4	.	.	.	.	.	.
		264	STXBP4	Yes	17:53099514:C:T	-2.068	0.0078	0.0054	17	53099514	53099514	C	T	intronic	STXBP4	.	.	.	.	.	.
		264	STXBP4	Yes	17:53100483:G:T	-2.082	0.0095	0.03	17	53100483	53100483	G	T	intronic	STXBP4	.	.	.	.	.	.
		264	STXBP4	Yes	17:53102357:C:G	-2.055	0.01	0.033	17	53102357	53102357	C	G	intronic	STXBP4	.	.	.	.	.	.
		264	STXBP4	Yes	17:53102367:T:G	-2.054	0.01	0.033	17	53102367	53102367	T	G	intronic	STXBP4	.	.	.	.	.	.
		264	STXBP4	Yes	17:53103598:A:G	-2.044	0.011	0.035	17	53103598	53103598	A	G	intronic	STXBP4	.	.	.	.	.	.
		264	STXBP4	Yes	17:53109176:G:A	-1.967	0.013	0.043	17	53109176	53109176	G	A	intronic	STXBP4	.	.	.	.	.	.
		264	STXBP4	Yes	17:53112192:G:A	-1.901	0.015	0.049	17	53112192	53112192	G	A	intronic	STXBP4	.	.	.	.	.	.
		264	STXBP4	Yes	17:53115476:T:C	-1.852	0.017	0.06	17	53115476	53115476	T	C	intronic	STXBP4	.	.	.	.	.	.
		264	STXBP4	Yes	17:53121020:A:G	-1.901	0.015	0.051	17	53121020	53121020	A	G	intronic	STXBP4	.	.	.	.	ID=COSV54841721;OCCURENCE=1(breast),2(haematopoietic_and_lymphoid_tissue)	.
		264	STXBP4	Yes	17:53121999:T:C	-2.099	0.0086	0.027	17	53121999	53121999	T	C	intronic	STXBP4	.	.	.	.	.	.
		264	STXBP4	Yes	17:53122816:C:G	-2.002	0.012	0.039	17	53122816	53122816	C	G	intronic	STXBP4	.	.	.	.	.	.
		264	STXBP4	Yes	17:53127255:C:G	-2.231	0.0047	0.0024	17	53127255	53127255	C	G	intronic	STXBP4	.	.	.	.	.	.
		264	STXBP4	Yes	17:53133162:C:A	-1.969	0.013	0.042	17	53133162	53133162	C	A	intronic	STXBP4	.	.	.	.	ID=COSV64467765;OCCURENCE=1(skin)	.
		264	STXBP4	Yes	17:53139148:C:T	-2.047	0.01	0.032	17	53139148	53139148	C	T	intronic	STXBP4	.	.	.	.	.	.
		264	STXBP4	Yes	17:53140507:C:T	-2.037	0.011	0.034	17	53140507	53140507	C	T	intronic	STXBP4	.	.	.	.	.	.
		264	STXBP4	Yes	17:53143206:A:G	-2.114	0.0085	0.025	17	53143206	53143206	A	G	intronic	STXBP4	.	.	.	.	.	.
		264	STXBP4	Yes	17:53144187:C:T	-2.045	0.011	0.032	17	53144187	53144187	C	T	intronic	STXBP4	.	.	.	.	.	.
		264	STXBP4	Yes	17:53145604:G:A	-1.964	0.013	0.044	17	53145604	53145604	G	A	intronic	STXBP4	.	.	.	.	.	.
		264	STXBP4	Yes	17:53147716:T:G	-2.297	0.0035	0.0021	17	53147716	53147716	T	G	intronic	STXBP4	.	.	.	.	.	.
		264	STXBP4	Yes	17:53147725:G:A	-2.112	0.0086	0.028	17	53147725	53147725	G	A	intronic	STXBP4	.	.	.	.	.	.
		264	STXBP4	Yes	17:53151290:A:G	-2.298	0.0035	0.002	17	53151290	53151290	A	G	intronic	STXBP4	.	.	.	.	.	.
		264	STXBP4	Yes	17:53158492:G:A	-2.074	0.0097	0.029	17	53158492	53158492	G	A	exonic	STXBP4	.	synonymous SNV	STXBP4:NM_178509:exon16:c.G1437A:p.A479A	.	ID=COSV64464042;OCCURENCE=1(salivary_gland),1(breast),2(haematopoietic_and_lymphoid_tissue),2(lung),1(large_intestine)	.
		264	STXBP4	Yes	17:53160108:C:G	-1.963	0.012	0.039	17	53160108	53160108	C	G	intronic	STXBP4	.	.	.	.	.	.
		264	STXBP4	Yes	17:53162382:A:G	-2.013	0.011	0.034	17	53162382	53162382	A	G	intronic	STXBP4	.	.	.	.	.	.
		264	STXBP4	Yes	17:53162486:G:A	-1.983	0.012	0.035	17	53162486	53162486	G	A	intronic	STXBP4	.	.	.	.	.	.
		264	STXBP4	Yes	17:53167452:C:T	-2.111	0.0083	0.026	17	53167452	53167452	C	T	intronic	STXBP4	.	.	.	.	.	.
		264	STXBP4	Yes	17:53169883:A:G	-2.271	0.0037	0.0025	17	53169883	53169883	A	G	intronic	STXBP4	.	.	.	.	.	.
		264	STXBP4	Yes	17:53171685:C:G	-2.149	0.0078	0.025	17	53171685	53171685	C	G	intronic	STXBP4	.	.	.	.	.	.
		264	STXBP4	Yes	17:53171846:C:A	-2.256	0.0041	0.0025	17	53171846	53171846	C	A	intronic	STXBP4	.	.	.	.	.	.
		264	STXBP4	Yes	17:53172109:G:A	-2.286	0.0034	0.0026	17	53172109	53172109	G	A	intronic	STXBP4	.	.	.	.	.	.
		264	STXBP4	Yes	17:53172390:A:G	-1.99	0.012	0.04	17	53172390	53172390	A	G	intronic	STXBP4	.	.	.	.	.	.
		264	STXBP4	Yes	17:53172968:G:C	-2.311	0.0032	0.0022	17	53172968	53172968	G	C	intronic	STXBP4	.	.	.	.	.	.
		264	STXBP4	Yes	17:53173046:A:G	-2.282	0.0034	0.0026	17	53173046	53173046	A	G	intronic	STXBP4	.	.	.	.	.	.
		264	STXBP4	Yes	17:53174434:A:T	-2.353	0.0026	0.002	17	53174434	53174434	A	T	intronic	STXBP4	.	.	.	.	.	.
		264	STXBP4	Yes	17:53175267:T:C	-2.219	0.0039	0.0038	17	53175267	53175267	T	C	intronic	STXBP4	.	.	.	.	.	.
		264	STXBP4	Yes	17:53175533:G:A	-2.034	0.0097	0.033	17	53175533	53175533	G	A	intronic	STXBP4	.	.	.	.	.	.
		264	STXBP4	Yes	17:53175702:G:A	-2.082	0.0086	0.031	17	53175702	53175702	G	A	intronic	STXBP4	.	.	.	.	.	.
		264	STXBP4	Yes	17:53176023:C:G	-2.159	0.0056	0.0038	17	53176023	53176023	C	G	intronic	STXBP4	.	.	.	.	.	.
		264	STXBP4	Yes	17:53176480:G:T	-2.094	0.0085	0.03	17	53176480	53176480	G	T	intronic	STXBP4	.	.	.	.	ID=COSV64467155;OCCURENCE=1(oesophagus)	.
		264	STXBP4	Yes	17:53176539:G:C	-2.171	0.0054	0.0035	17	53176539	53176539	G	C	intronic	STXBP4	.	.	.	.	.	.
		264	STXBP4	Yes	17:53177509:C:T	-2.086	0.008	0.0043	17	53177509	53177509	C	T	intronic	STXBP4	.	.	.	.	.	.
		264	STXBP4	Yes	17:53177899:T:C	-2.003	0.011	0.0054	17	53177899	53177899	T	C	intronic	STXBP4	.	.	.	.	.	.
		264	STXBP4	Yes	17:53178283:T:C	-2.111	0.0073	0.004	17	53178283	53178283	T	C	intronic	STXBP4	.	.	.	.	.	.
		264	STXBP4	Yes	17:53178341:A:G	-2.075	0.0077	0.0047	17	53178341	53178341	A	G	intronic	STXBP4	.	.	.	.	.	.
		264	STXBP4	Yes	17:53181272:C:T	-2.15	0.0058	0.0039	17	53181272	53181272	C	T	intronic	STXBP4	.	.	.	.	.	.
		264	STXBP4	Yes	17:53181546:G:A	-2.132	0.0062	0.0041	17	53181546	53181546	G	A	intronic	STXBP4	.	.	.	.	.	.
		264	STXBP4	Yes	17:53181966:T:C	-2.145	0.0059	0.0039	17	53181966	53181966	T	C	intronic	STXBP4	.	.	.	.	.	.
		264	STXBP4	Yes	17:53182426:A:G	-1.944	0.012	0.0079	17	53182426	53182426	A	G	intronic	STXBP4	.	.	.	.	.	.
		264	STXBP4	Yes	17:53182446:G:A	-2.115	0.0067	0.0042	17	53182446	53182446	G	A	intronic	STXBP4	.	.	.	.	.	.
		264	STXBP4	Yes	17:53183659:A:G	-2.096	0.0072	0.0044	17	53183659	53183659	A	G	intronic	STXBP4	.	.	.	.	.	.
		264	STXBP4	Yes	17:53183754:A:G	-2.125	0.0064	0.0042	17	53183754	53183754	A	G	intronic	STXBP4	.	.	.	.	.	.
		264	STXBP4	Yes	17:53185212:G:C	-2.122	0.0064	0.0042	17	53185212	53185212	G	C	intronic	STXBP4	.	.	.	.	.	.
		264	STXBP4	Yes	17:53185225:A:G	-2.13	0.0062	0.0041	17	53185225	53185225	A	G	intronic	STXBP4	.	.	.	.	.	.
		264	STXBP4	Yes	17:53185267:G:A	-2.13	0.0063	0.0041	17	53185267	53185267	G	A	intronic	STXBP4	.	.	.	.	.	.
		264	STXBP4	Yes	17:53185803:T:C	-2.111	0.0067	0.0044	17	53185803	53185803	T	C	intronic	STXBP4	.	.	.	.	.	.
		264	STXBP4	Yes	17:53185834:A:G	-2.12	0.0064	0.0043	17	53185834	53185834	A	G	intronic	STXBP4	.	.	.	.	.	.
		264	STXBP4	Yes	17:53186061:C:G	-2.096	0.007	0.0047	17	53186061	53186061	C	G	intronic	STXBP4	.	.	.	.	.	.
		264	STXBP4	Yes	17:53186537:G:A	2.15	0.0058	0.0039	17	53186537	53186537	G	A	intronic	STXBP4	.	.	.	.	.	.
		264	STXBP4	Yes	17:53187116:G:T	2.156	0.0057	0.0038	17	53187116	53187116	G	T	intronic	STXBP4	.	.	.	.	.	.
		264	STXBP4	Yes	17:53187300:G:C	2.16	0.0055	0.0039	17	53187300	53187300	G	C	intronic	STXBP4	.	.	.	.	.	.
		264	STXBP4	Yes	17:53187401:G:A	2.164	0.0055	0.0037	17	53187401	53187401	G	A	intronic	STXBP4	.	.	.	.	.	.
		264	STXBP4	Yes	17:53188280:C:T	2.1	0.0075	0.0042	17	53188280	53188280	C	T	intronic	STXBP4	.	.	.	.	.	.
		264	STXBP4	Yes	17:53188893:G:A	2.146	0.0059	0.004	17	53188893	53188893	G	A	intronic	STXBP4	.	.	.	.	.	.
		264	STXBP4	Yes	17:53188917:T:C	1.987	0.011	0.0067	17	53188917	53188917	T	C	intronic	STXBP4	.	.	.	.	.	.
		264	STXBP4	Yes	17:53190426:A:G	2.002	0.011	0.005	17	53190426	53190426	A	G	intronic	STXBP4	.	.	.	.	.	.
		264	STXBP4	Yes	17:53191356:A:G	2.033	0.0097	0.0049	17	53191356	53191356	A	G	intronic	STXBP4	.	.	.	.	.	.
		264	STXBP4	Yes	17:53191703:T:C	2.109	0.0066	0.0046	17	53191703	53191703	T	C	intronic	STXBP4	.	.	.	.	.	.
		264	STXBP4	Yes	17:53193181:A:G	2.011	0.01	0.0054	17	53193181	53193181	A	G	intronic	STXBP4	.	.	.	.	.	.
		264	STXBP4	Yes	17:53193809:G:T	2.147	0.0058	0.004	17	53193809	53193809	G	T	intronic	STXBP4	.	.	.	.	.	.
		264	STXBP4	Yes	17:53194085:A:T	2.16	0.0056	0.0038	17	53194085	53194085	A	T	intronic	STXBP4	.	.	.	.	.	.
		264	STXBP4	Yes	17:53194142:C:T	2.001	0.011	0.0055	17	53194142	53194142	C	T	intronic	STXBP4	.	.	.	.	.	.
		264	STXBP4	Yes	17:53195478:T:C	2.025	0.01	0.0051	17	53195478	53195478	T	C	intronic	STXBP4	.	.	.	.	.	.
		264	STXBP4	Yes	17:53195566:G:A	2.175	0.0053	0.0036	17	53195566	53195566	G	A	intronic	STXBP4	.	.	.	.	.	.
		264	STXBP4	Yes	17:53196132:C:G	2.165	0.0055	0.0038	17	53196132	53196132	C	G	intronic	STXBP4	.	.	.	.	.	.
		264	STXBP4	Yes	17:53196169:G:A	2.158	0.0056	0.0039	17	53196169	53196169	G	A	intronic	STXBP4	.	.	.	.	.	.
		264	STXBP4	Yes	17:53196350:T:G	2.184	0.0049	0.0038	17	53196350	53196350	T	G	intronic	STXBP4	.	.	.	.	.	.
		264	STXBP4	Yes	17:53196383:C:T	2.167	0.0054	0.0037	17	53196383	53196383	C	T	intronic	STXBP4	.	.	.	.	.	.
		264	STXBP4	Yes	17:53196977:A:T	2.106	0.0073	0.0042	17	53196977	53196977	A	T	intronic	STXBP4	.	.	.	.	ID=COSV64467811;OCCURENCE=1(large_intestine)	.
		264	STXBP4	Yes	17:53196998:A:G	2.168	0.0054	0.0038	17	53196998	53196998	A	G	intronic	STXBP4	.	.	.	.	.	.
		264	STXBP4	Yes	17:53197612:A:G	2.169	0.0054	0.0037	17	53197612	53197612	A	G	intronic	STXBP4	.	.	.	.	.	.
		264	STXBP4	Yes	17:53198922:G:A	2.157	0.0056	0.0039	17	53198922	53198922	G	A	intronic	STXBP4	.	.	.	.	.	.
		264	STXBP4	Yes	17:53199345:G:A	2.155	0.0056	0.004	17	53199345	53199345	G	A	intronic	STXBP4	.	.	.	.	.	.
		264	STXBP4	Yes	17:53200114:C:T	2.155	0.0056	0.004	17	53200114	53200114	C	T	intronic	STXBP4	.	.	.	.	.	.
		264	STXBP4	Yes	17:53201930:C:G	2.08	0.0074	0.0049	17	53201930	53201930	C	G	intronic	STXBP4	.	.	.	.	.	.
		264	STXBP4	Yes	17:53202392:G:A	2.076	0.0075	0.005	17	53202392	53202392	G	A	intronic	STXBP4	.	.	.	.	.	.
		264	STXBP4	Yes	17:53202977:T:A	2.012	0.01	0.0055	17	53202977	53202977	T	A	intronic	STXBP4	.	.	.	.	.	.
		264	STXBP4	Yes	17:53203097:T:A	2.098	0.0068	0.0049	17	53203097	53203097	T	A	intronic	STXBP4	.	.	.	.	ID=COSV64466354;OCCURENCE=1(skin)	.
		264	STXBP4	Yes	17:53204055:A:G	2.084	0.0071	0.0051	17	53204055	53204055	A	G	intronic	STXBP4	.	.	.	.	.	.
		264	STXBP4	Yes	17:53204178:C:T	1.953	0.011	0.0083	17	53204178	53204178	C	T	intronic	STXBP4	.	.	.	.	ID=COSV64462966;OCCURENCE=2(pancreas)	.
		264	STXBP4	Yes	17:53204759:T:A	2.087	0.0071	0.0051	17	53204759	53204759	T	A	intronic	STXBP4	.	.	.	.	.	.
		264	STXBP4	Yes	17:53204859:T:A	2.098	0.0068	0.0048	17	53204859	53204859	T	A	intronic	STXBP4	.	.	.	.	.	.
		264	STXBP4	Yes	17:53206464:C:T	1.984	0.011	0.0065	17	53206464	53206464	C	T	intronic	STXBP4	.	.	.	.	.	.
		264	STXBP4	Yes	17:53206519:C:G	2.096	0.0075	0.0044	17	53206519	53206519	C	G	intronic	STXBP4	.	.	.	.	.	.
		264	STXBP4	Yes	17:53206808:G:A	2.067	0.0076	0.0054	17	53206808	53206808	G	A	intronic	STXBP4	.	.	.	.	.	.
		264	STXBP4	Yes	17:53207061:A:G	2.001	0.01	0.0059	17	53207061	53207061	A	G	intronic	STXBP4	.	.	.	.	.	.
		264	STXBP4	Yes	17:53207993:A:G	2.08	0.0073	0.0051	17	53207993	53207993	A	G	intronic	STXBP4	.	.	.	.	.	.
		264	STXBP4	Yes	17:53208051:C:T	2.084	0.0072	0.005	17	53208051	53208051	C	T	intronic	STXBP4	.	.	.	.	.	.
		264	STXBP4	Yes	17:53208136:T:A	2.084	0.0071	0.0051	17	53208136	53208136	T	A	intronic	STXBP4	.	.	.	.	.	.
		264	STXBP4	Yes	17:53208151:T:C	2.132	0.0059	0.0044	17	53208151	53208151	T	C	intronic	STXBP4	.	.	.	.	.	.
		264	STXBP4	Yes	17:53208450:T:C	-1.953	0.012	0.04	17	53208450	53208450	T	C	intronic	STXBP4	.	.	.	.	.	.
		264	STXBP4	Yes	17:53209382:G:C	2.033	0.0089	0.006	17	53209382	53209382	G	C	intronic	STXBP4	.	.	.	.	.	.
		264	STXBP4	Yes	17:53209505:G:T	2.092	0.0072	0.0047	17	53209505	53209505	G	T	intronic	STXBP4	.	.	.	.	.	.
		264	STXBP4	Yes	17:53209515:A:C	1.9	0.013	0.0092	17	53209515	53209515	A	C	intronic	STXBP4	.	.	.	.	.	.
		264	STXBP4	Yes	17:53210312:A:G	2.077	0.0075	0.0052	17	53210312	53210312	A	G	intronic	STXBP4	.	.	.	.	.	.
		264	STXBP4	Yes	17:53210774:G:A	2.086	0.0071	0.0052	17	53210774	53210774	G	A	intronic	STXBP4	.	.	.	.	.	.
		264	STXBP4	Yes	17:53211178:G:A	-1.847	0.016	0.057	17	53211178	53211178	G	A	intronic	STXBP4	.	.	.	.	.	.
		264	STXBP4	Yes	17:53211527:G:A	2.079	0.0073	0.0053	17	53211527	53211527	G	A	intronic	STXBP4	.	.	.	.	.	.
		264	STXBP4	Yes	17:53211713:A:G	2.106	0.0071	0.0045	17	53211713	53211713	A	G	intronic	STXBP4	.	.	.	.	.	.
		264	STXBP4	Yes	17:53212053:A:G	2.081	0.0072	0.0053	17	53212053	53212053	A	G	intronic	STXBP4	.	.	.	.	.	.
		264	STXBP4	Yes	17:53212093:C:G	2.081	0.0072	0.0052	17	53212093	53212093	C	G	intronic	STXBP4	.	.	.	.	.	.
		264	STXBP4	Yes	17:53212655:C:T	2.091	0.007	0.005	17	53212655	53212655	C	T	intronic	STXBP4	.	.	.	.	.	.
		264	STXBP4	Yes	17:53212803:G:A	2.095	0.007	0.0049	17	53212803	53212803	G	A	intronic	STXBP4	.	.	.	.	.	.
		264	STXBP4	Yes	17:53213197:A:G	2.076	0.0075	0.0053	17	53213197	53213197	A	G	intronic	STXBP4	.	.	.	.	.	.
		264	STXBP4	Yes	17:53214201:G:A	-1.934	0.013	0.042	17	53214201	53214201	G	A	intronic	STXBP4	.	.	.	.	.	.
		264	STXBP4	Yes	17:53214332:C:T	2.073	0.0075	0.0054	17	53214332	53214332	C	T	intronic	STXBP4	.	.	.	.	.	.
		264	STXBP4	Yes	17:53214517:G:A	2.058	0.0083	0.0052	17	53214517	53214517	G	A	intronic	STXBP4	.	.	.	.	.	.
		264	STXBP4	Yes	17:53214632:T:C	2.041	0.0084	0.0067	17	53214632	53214632	T	C	intronic	STXBP4	.	.	.	.	.	.
		264	STXBP4	Yes	17:53214634:T:C	1.955	0.011	0.0086	17	53214634	53214634	T	C	intronic	STXBP4	.	.	.	.	.	.
		264	STXBP4	Yes	17:53215223:G:A	1.986	0.011	0.0063	17	53215223	53215223	G	A	intronic	STXBP4	.	.	.	.	.	.
		264	STXBP4	Yes	17:53228355:C:T	-1.946	0.01	0.033	17	53228355	53228355	C	T	intronic	STXBP4	.	.	.	.	.	.
		264	STXBP4	Yes	17:53229345:A:G	1.804	0.026	0.0082	17	53229345	53229345	A	G	intronic	STXBP4	.	.	.	.	.	.
		264	STXBP4	Yes	17:53230722:A:G	1.623	0.041	0.019	17	53230722	53230722	A	G	intronic	STXBP4	.	.	.	.	.	.
		264	STXBP4	Yes	17:53230734:A:G	2.028	0.014	0.004	17	53230734	53230734	A	G	intronic	STXBP4	.	.	.	.	.	.
		264	STXBP4	Yes	17:53231137:G:A	1.595	0.044	0.021	17	53231137	53231137	G	A	intronic	STXBP4	.	.	.	.	.	.
		264	STXBP4	Yes	17:53231231:A:G	1.947	0.018	0.0052	17	53231231	53231231	A	G	intronic	STXBP4	.	.	.	.	.	.
		264	STXBP4	Yes	17:53231788:A:G	2.044	0.014	0.0037	17	53231788	53231788	A	G	intronic	STXBP4	.	.	.	.	.	.
		264	STXBP4	Yes	17:53231841:G:A	1.991	0.017	0.004	17	53231841	53231841	G	A	intronic	STXBP4	.	.	.	.	.	.
		264	STXBP4	Yes	17:53232036:T:C	2.064	0.013	0.0036	17	53232036	53232036	T	C	intronic	STXBP4	.	.	.	.	.	.
		264	STXBP4	Yes	17:53232594:A:G	2.025	0.014	0.0039	17	53232594	53232594	A	G	intronic	STXBP4	.	.	.	.	.	.
		264	STXBP4	Yes	17:53235352:T:C	2.023	0.014	0.004	17	53235352	53235352	T	C	intronic	STXBP4	.	.	.	.	.	.
		264	STXBP4	Yes	17:53235974:A:G	1.923	0.018	0.0065	17	53235974	53235974	A	G	intronic	STXBP4	.	.	.	.	.	.
		264	STXBP4	Yes	17:53237683:T:C	1.949	0.016	0.0064	17	53237683	53237683	T	C	UTR3	STXBP4	NM_178509:c.*411T>C	.	.	.	.	.
		264	STXBP4	Yes	17:53237843:A:G	1.936	0.017	0.0063	17	53237843	53237843	A	G	UTR3	STXBP4	NM_178509:c.*571A>G	.	.	.	.	.
		264	STXBP4	Yes	17:53238728:G:A	1.57	0.047	0.024	17	53238728	53238728	G	A	UTR3	STXBP4	NM_178509:c.*1456G>A	.	.	.	.	.
		264	STXBP4	Yes	17:53239140:C:T	1.929	0.017	0.0067	17	53239140	53239140	C	T	UTR3	STXBP4	NM_178509:c.*1868C>T	.	.	.	.	.
		264	STXBP4	Yes	17:53239240:T:A	1.577	0.046	0.023	17	53239240	53239240	T	A	UTR3	STXBP4	NM_178509:c.*1968T>A	.	.	.	.	.
		264	STXBP4	Yes	17:53240266:C:A	1.566	0.047	0.024	17	53240266	53240266	C	A	UTR3	STXBP4	NM_178509:c.*2994C>A	.	.	.	.	.
		264	STXBP4	Yes	17:53241700:A:G	1.892	0.021	0.0067	17	53241700	53241700	A	G	UTR3	STXBP4	NM_178509:c.*4428A>G	.	.	.	.	.
		264	STXBP4	Yes	17:53242304:G:C	-2.23	0.0045	0.013	17	53242304	53242304	G	C	UTR3	STXBP4	NM_178509:c.*5032G>C	.	.	.	.	.
		264	STXBP4	Yes	17:53242391:A:T	-1.814	0.016	0.057	17	53242391	53242391	A	T	UTR3	STXBP4	NM_178509:c.*5119A>T	.	.	.	.	.
		264	STXBP4	Yes	17:53242899:T:A	1.873	0.023	0.0073	17	53242899	53242899	T	A	UTR3	STXBP4	NM_178509:c.*5627T>A	.	.	.	.	.
		264	STXBP4	Yes	17:53245733:A:C	-2.048	0.0066	0.018	17	53245733	53245733	A	C	UTR3	STXBP4	NM_178509:c.*8461A>C	.	.	.	.	.
		264	STXBP4;HLF	Yes	17:53261034:A:G	-2.048	0.0072	0.022	17	53261034	53261034	A	G	intergenic	STXBP4;HLF	dist=10041;dist=81287	.	.	.	.	.
		264	STXBP4;HLF	Yes	17:53267810:C:G	-2.075	0.0069	0.022	17	53267810	53267810	C	G	intergenic	STXBP4;HLF	dist=16817;dist=74511	.	.	.	.	.
		264	STXBP4;HLF	Yes	17:53270820:T:G	-2.247	0.0039	0.01	17	53270820	53270820	T	G	intergenic	STXBP4;HLF	dist=19827;dist=71501	.	.	.	.	.
		265	MSI2	No	17:55421435:A:C	-4.712	1e-07	4.5e-08	17	55421435	55421435	A	C	intronic	MSI2	.	.	.	.	.	.
		265	MSI2	No	17:55422014:T:C	-5.496	1.2e-09	7.5e-10	17	55422014	55422014	T	C	intronic	MSI2	.	.	.	.	.	.
		265	MSI2	No	17:55423256:G:A	-5.625	1.6e-09	1.9e-10	17	55423256	55423256	G	A	intronic	MSI2	.	.	.	.	.	.
		265	MSI2	No	17:55435013:C:T	-3.608	4.5e-05	1.4e-05	17	55435013	55435013	C	T	intronic	MSI2	.	.	.	.	.	.
		265	MSI2	No	17:55435275:A:G	-3.9	1.1e-05	3.7e-06	17	55435275	55435275	A	G	intronic	MSI2	.	.	.	.	.	.
		265	MSI2	No	17:55437489:T:C	-3.882	1.3e-05	2.9e-06	17	55437489	55437489	T	C	intronic	MSI2	.	.	.	.	.	.
		265	MSI2	No	17:55442343:A:G	-3.831	1.8e-05	3.5e-06	17	55442343	55442343	A	G	intronic	MSI2	.	.	.	.	.	.
		265	MSI2	No	17:55442424:A:C	-3.788	2.2e-05	4.4e-06	17	55442424	55442424	A	C	intronic	MSI2	.	.	.	.	.	.
		265	MSI2	No	17:55449072:C:T	-6.868	1.4e-13	2.2e-13	17	55449072	55449072	C	T	intronic	MSI2	.	.	.	.	.	.
		265	MSI2	No	17:55450156:T:G	-6.873	1.3e-13	1.9e-13	17	55450156	55450156	T	G	intronic	MSI2	.	.	.	.	.	.
		265	MSI2	No	17:55451876:G:A	-6.539	1.4e-12	2.1e-12	17	55451876	55451876	G	A	intronic	MSI2	.	.	.	.	.	.
		265	MSI2	No	17:55453126:T:G	-7.232	1.3e-14	8.4e-15	17	55453126	55453126	T	G	intronic	MSI2	.	.	.	.	.	.
		265	MSI2	No	17:55453736:G:C	-7.137	2.7e-14	1.7e-14	17	55453736	55453736	G	C	intronic	MSI2	.	.	.	.	.	.
		265	MSI2	No	17:55456355:C:T	-3.734	0.0045	8.1e-08	17	55456355	55456355	C	T	intronic	MSI2	.	.	.	.	.	.
		265	MSI2	No	17:55463336:G:A	-7.199	1.2e-14	1.4e-14	17	55463336	55463336	G	A	intronic	MSI2	.	.	.	.	.	.
		265	MSI2	No	17:55463737:A:T	-5.127	2.8e-05	2.7e-10	17	55463737	55463737	A	T	intronic	MSI2	.	.	.	.	.	.
		265	MSI2	No	17:55463857:C:T	-7.213	1.1e-14	1.2e-14	17	55463857	55463857	C	T	intronic	MSI2	.	.	.	.	.	.
		265	MSI2	No	17:55464946:C:T	-6.764	2.5e-13	4.3e-13	17	55464946	55464946	C	T	intronic	MSI2	.	.	.	.	.	.
		265	MSI2	No	17:55465771:C:T	-7.369	2.9e-15	3.9e-15	17	55465771	55465771	C	T	intronic	MSI2	.	.	.	.	.	.
		265	MSI2	No	17:55466295:G:A	-6.698	3.9e-13	6.9e-13	17	55466295	55466295	G	A	intronic	MSI2	.	.	.	.	.	.
		265	MSI2	No	17:55466426:G:A	-7.271	1.4e-14	4.3e-15	17	55466426	55466426	G	A	intronic	MSI2	.	.	.	.	.	.
		265	MSI2	No	17:55467786:A:T	3.734	0.0047	5.4e-08	17	55467786	55467786	A	T	intronic	MSI2	.	.	.	.	.	.
		265	MSI2	No	17:55475473:G:A	-4.663	1e-06	1.4e-08	17	55475473	55475473	G	A	intronic	MSI2	.	.	.	.	.	.
		265	MSI2	No	17:55477138:C:T	-2.969	0.00045	9e-05	17	55477138	55477138	C	T	intronic	MSI2	.	.	.	.	.	.
		265	MSI2	No	17:55479121:G:A	-3.112	0.0003	3.6e-05	17	55479121	55479121	G	A	intronic	MSI2	.	.	.	.	ID=COSV52355448;OCCURENCE=1(liver)	.
		265	MSI2	No	17:55485466:A:G	2.977	0.0011	6.8e-05	17	55485466	55485466	A	G	intronic	MSI2	.	.	.	.	.	.
		265	MSI2	No	17:55498377:C:T	-3.003	0.00013	0.00038	17	55498377	55498377	C	T	intronic	MSI2	.	.	.	.	.	.
		266	RNF43	Yes	17:56460852:C:G	2.345	0.025	3.4e-06	17	56460852	56460852	C	G	intronic	RNF43	.	.	.	.	.	.
		266	RNF43	Yes	17:56462023:G:A	2.212	0.03	5.2e-06	17	56462023	56462023	G	A	intronic	RNF43	.	.	.	.	.	.
		266	RNF43	Yes	17:56462783:G:A	2.298	0.03	2.2e-06	17	56462783	56462783	G	A	intronic	RNF43	.	.	.	.	.	.
		266	RNF43	Yes	17:56472295:G:A	2.049	0.037	8.4e-06	17	56472295	56472295	G	A	intronic	RNF43	.	.	.	.	.	.
		266	RNF43	Yes	17:56485799:G:A	2.331	0.024	4.9e-06	17	56485799	56485799	G	A	intronic	RNF43	.	.	.	.	.	.
		266	RNF43	Yes	17:56493374:A:T	2.291	0.029	2.4e-06	17	56493374	56493374	A	T	intronic	RNF43	.	.	.	.	.	.
		266	HSF5	Yes	17:56514458:G:T	2.98	0.0079	1.2e-06	17	56514458	56514458	G	T	intronic	HSF5	.	.	.	.	.	.
		266	HSF5	Yes	17:56524306:T:C	2.881	0.011	5.4e-07	17	56524306	56524306	T	C	intronic	HSF5	.	.	.	.	.	.
		266	HSF5	Yes	17:56531313:G:C	3.411	0.0033	3e-07	17	56531313	56531313	G	C	intronic	HSF5	.	.	.	.	.	.
		266	HSF5	Yes	17:56546725:T:A	2.87	0.011	6.1e-07	17	56546725	56546725	T	A	intronic	HSF5	.	.	.	.	.	.
		266	HSF5	Yes	17:56555745:G:C	3.446	0.0028	3.3e-07	17	56555745	56555745	G	C	intronic	HSF5	.	.	.	.	.	.
		266	HSF5	Yes	17:56562132:C:T	3.359	0.0036	3.6e-07	17	56562132	56562132	C	T	intronic	HSF5	.	.	.	.	.	.
		266	MTMR4	Yes	17:56572081:C:T	2.826	0.012	6.7e-07	17	56572081	56572081	C	T	intronic	MTMR4	.	.	.	.	.	.
		266	MTMR4	Yes	17:56583547:C:T	2.94	0.0099	4.7e-07	17	56583547	56583547	C	T	intronic	MTMR4	.	.	.	.	.	.
		266	MTMR4	Yes	17:56584508:T:C	2.736	0.013	1.8e-06	17	56584508	56584508	T	C	exonic	MTMR4	.	nonsynonymous SNV	MTMR4:NM_004687:exon9:c.A838G:p.S280G	.	ID=COSV60199749;OCCURENCE=1(large_intestine),3(haematopoietic_and_lymphoid_tissue),1(stomach),1(lung)	.
		266	MTMR4	Yes	17:56588072:C:T	2.924	0.0099	5.8e-07	17	56588072	56588072	C	T	intronic	MTMR4	.	.	.	.	.	.
		266	MTMR4	Yes	17:56590559:C:T	2.8	0.013	7.7e-07	17	56590559	56590559	C	T	intronic	MTMR4	.	.	.	.	.	.
		266	SEPTIN4-AS1	Yes	17:56606915:C:T	3.066	0.008	3.1e-07	17	56606915	56606915	C	T	ncRNA_intronic	SEPTIN4-AS1	.	.	.	.	.	.
		266	SEPTIN4-AS1	Yes	17:56607358:G:A	3.092	0.0076	2.9e-07	17	56607358	56607358	G	A	ncRNA_intronic	SEPTIN4-AS1	.	.	.	.	.	.
		266	SEPTIN4-AS1	Yes	17:56607959:G:A	3.094	0.0074	3.1e-07	17	56607959	56607959	G	A	ncRNA_intronic	SEPTIN4-AS1	.	.	.	.	.	.
		266	SEPTIN4-AS1	Yes	17:56611090:G:C	3.019	0.0087	3.7e-07	17	56611090	56611090	G	C	ncRNA_intronic	SEPTIN4-AS1	.	.	.	.	ID=COSV57896657;OCCURENCE=1(haematopoietic_and_lymphoid_tissue)	.
		266	SEPTIN4-AS1	Yes	17:56613277:C:T	3.128	0.0071	2.5e-07	17	56613277	56613277	C	T	ncRNA_intronic	SEPTIN4-AS1	.	.	.	.	.	.
		266	SEPTIN4	Yes	17:56618030:C:T	3.168	0.0066	2.3e-07	17	56618030	56618030	C	T	exonic	SEPTIN4	.	nonsynonymous SNV	SEPTIN4:NM_001256782:exon1:c.G5A:p.R2K	.	ID=COSV58728699;OCCURENCE=1(stomach),1(thyroid)	.
		266	SEPTIN4-AS1	Yes	17:56622589:T:C	3.214	0.0058	2.4e-07	17	56622589	56622589	T	C	ncRNA_intronic	SEPTIN4-AS1	.	.	.	.	.	.
		266	SEPTIN4-AS1	Yes	17:56627598:C:G	2.51	0.02	1.9e-06	17	56627598	56627598	C	G	ncRNA_intronic	SEPTIN4-AS1	.	.	.	.	.	.
		266	SEPTIN4-AS1	Yes	17:56632193:C:T	3.14	0.0068	2.7e-07	17	56632193	56632193	C	T	ncRNA_intronic	SEPTIN4-AS1	.	.	.	.	.	.
		266	TEX14	Yes	17:56636908:T:C	3.206	0.0059	2.2e-07	17	56636908	56636908	T	C	exonic	TEX14	.	synonymous SNV	TEX14:NM_031272:exon30:c.A4173G:p.K1391K,TEX14:NM_001201457:exon31:c.A4311G:p.K1437K,TEX14:NM_198393:exon31:c.A4293G:p.K1431K	.	ID=COSV53613714;OCCURENCE=1(stomach),5(haematopoietic_and_lymphoid_tissue)	.
		266	TEX14	Yes	17:56637461:C:G	3.218	0.0057	2.3e-07	17	56637461	56637461	C	G	intronic	TEX14	.	.	.	.	.	.
		266	TEX14	Yes	17:56640731:C:T	3.208	0.006	2.1e-07	17	56640731	56640731	C	T	intronic	TEX14	.	.	.	.	.	.
		266	TEX14	Yes	17:56644633:T:C	3.234	0.0056	2.1e-07	17	56644633	56644633	T	C	intronic	TEX14	.	.	.	.	.	.
		266	TEX14	Yes	17:56650356:A:G	3.353	0.0044	1.4e-07	17	56650356	56650356	A	G	intronic	TEX14	.	.	.	.	ID=COSV53624155;OCCURENCE=2(lung)	.
		266	TEX14	Yes	17:56654210:A:C	3.379	0.0041	1.3e-07	17	56654210	56654210	A	C	intronic	TEX14	.	.	.	.	.	.
		266	TEX14	Yes	17:56655786:T:G	3.222	0.0057	2.2e-07	17	56655786	56655786	T	G	intronic	TEX14	.	.	.	.	.	.
		266	TEX14	Yes	17:56664248:T:G	3.211	0.0059	2.2e-07	17	56664248	56664248	T	G	intronic	TEX14	.	.	.	.	.	.
		266	TEX14	Yes	17:56669049:G:C	3.245	0.0051	2.4e-07	17	56669049	56669049	G	C	intronic	TEX14	.	.	.	.	.	.
		266	TEX14	Yes	17:56673087:T:C	3.366	0.0042	1.3e-07	17	56673087	56673087	T	C	intronic	TEX14	.	.	.	.	.	.
		266	TEX14	Yes	17:56674905:C:T	3.344	0.0044	1.5e-07	17	56674905	56674905	C	T	intronic	TEX14	.	.	.	.	.	.
		266	TEX14	Yes	17:56675666:A:C	3.395	0.0035	1.6e-07	17	56675666	56675666	A	C	intronic	TEX14	.	.	.	.	.	.
		267	LINC01476	Yes	17:57592715:G:A	1.339	0.042	0.14	17	57592715	57592715	G	A	ncRNA_intronic	LINC01476	.	.	.	.	.	.
		267	LINC01476	Yes	17:57599533:C:T	1.336	0.042	0.14	17	57599533	57599533	C	T	ncRNA_intronic	LINC01476	.	.	.	.	.	.
		267	LINC01476	Yes	17:57605164:G:A	1.384	0.037	0.13	17	57605164	57605164	G	A	upstream	LINC01476	dist=946	.	.	.	.	.
		267	LINC01476;DHX40	Yes	17:57605840:T:C	1.402	0.035	0.12	17	57605840	57605840	T	C	intergenic	LINC01476;DHX40	dist=1622;dist=37131	.	.	.	.	.
		268	C17orf99	Yes	17:76148480:A:G	1.363	0.032	0.0088	17	76148480	76148480	A	G	intronic	C17orf99	.	.	.	.	.	.
		268	C17orf99	Yes	17:76150396:A:G	1.322	0.035	0.14	17	76150396	76150396	A	G	intronic	C17orf99	.	.	.	.	ID=COSV61118455;OCCURENCE=1(skin)	.
		268	C17orf99	Yes	17:76159878:C:T	1.643	0.019	0.0042	17	76159878	76159878	C	T	intronic	C17orf99	.	.	.	.	.	.
		268	C17orf99	Yes	17:76160881:C:A	1.819	0.0097	0.011	17	76160881	76160881	C	A	intronic	C17orf99	.	.	.	.	.	.
		268	C17orf99	Yes	17:76162178:G:A	1.712	0.017	0.0028	17	76162178	76162178	G	A	UTR3	C17orf99	NM_001163075:c.*51G>A	.	.	.	.	.
		268	SYNGR2	Yes	17:76165104:G:A	2.304	0.00072	0.00023	17	76165104	76165104	G	A	intronic	SYNGR2	.	.	.	.	.	.
		268	SYNGR2	Yes	17:76165368:C:T	3.466	4.3e-05	2.3e-05	17	76165368	76165368	C	T	intronic	SYNGR2	.	.	.	.	ID=COSV56745234;OCCURENCE=1(haematopoietic_and_lymphoid_tissue)	.
		268	SYNGR2	Yes	17:76165548:G:A	3.503	3.6e-05	1.8e-05	17	76165548	76165548	G	A	intronic	SYNGR2	.	.	.	.	ID=COSV56745335;OCCURENCE=1(liver)	.
		268	SYNGR2	Yes	17:76165863:C:T	3.447	4.3e-05	2.2e-05	17	76165863	76165863	C	T	intronic	SYNGR2	.	.	.	.	.	.
		268	SYNGR2	Yes	17:76166196:A:G	3.342	6.1e-05	3.2e-05	17	76166196	76166196	A	G	intronic	SYNGR2	.	.	.	.	.	.
		268	SYNGR2	Yes	17:76166491:G:A	3.381	5.4e-05	2.8e-05	17	76166491	76166491	G	A	intronic	SYNGR2	.	.	.	.	.	.
		268	SYNGR2	Yes	17:76166689:C:A	3.071	0.00014	8.4e-05	17	76166689	76166689	C	A	intronic	SYNGR2	.	.	.	.	.	.
		268	SYNGR2	Yes	17:76166939:C:G	1.54	0.038	0.012	17	76166939	76166939	C	G	exonic	SYNGR2	.	synonymous SNV	SYNGR2:NM_001320523:exon2:c.C141G:p.G47G,SYNGR2:NM_001363778:exon2:c.C141G:p.G47G,SYNGR2:NM_004710:exon2:c.C141G:p.G47G	.	ID=COSV56745308;OCCURENCE=4(haematopoietic_and_lymphoid_tissue),2(lung)	.
		268	SYNGR2	Yes	17:76168219:C:T	1.752	0.015	0.0025	17	76168219	76168219	C	T	UTR3	SYNGR2	NM_001320523:c.*329C>T;NM_001363778:c.*138C>T;NM_004710:c.*202C>T	.	.	.	.	.
		268	SYNGR2	Yes	17:76168971:G:A	1.633	0.016	0.0046	17	76168971	76168971	G	A	UTR3	SYNGR2	NM_001320523:c.*1081G>A;NM_001363778:c.*890G>A;NM_004710:c.*954G>A	.	.	.	.	.
		268	SYNGR2	Yes	17:76169123:C:T	1.239	0.047	0.09	17	76169123	76169123	C	T	downstream	SYNGR2	dist=78	.	.	.	.	.
		268	SYNGR2;TK1	Yes	17:76169863:G:A	1.856	0.0062	0.0041	17	76169863	76169863	G	A	downstream	SYNGR2;TK1	dist=297	.	.	.	.	.
		268	TK1	Yes	17:76172872:G:C	1.638	0.013	0.0097	17	76172872	76172872	G	C	intronic	TK1	.	.	.	.	.	.
		268	TK1	Yes	17:76174886:T:C	1.942	0.005	0.0018	17	76174886	76174886	T	C	intronic	TK1	.	.	.	.	.	.
		268	TK1	Yes	17:76175824:C:A	1.57	0.017	0.014	17	76175824	76175824	C	A	intronic	TK1	.	.	.	.	.	.
		268	TK1	Yes	17:76176107:G:A	1.265	0.045	0.034	17	76176107	76176107	G	A	intronic	TK1	.	.	.	.	.	.
		268	TK1	Yes	17:76177341:T:A	1.906	0.0049	0.0024	17	76177341	76177341	T	A	intronic	TK1	.	.	.	.	.	.
		268	TK1	Yes	17:76178748:T:C	1.996	0.0038	0.0015	17	76178748	76178748	T	C	exonic	TK1	.	synonymous SNV	TK1:NM_001346663:exon4:c.A225G:p.A75A,TK1:NM_001363848:exon4:c.A225G:p.A75A,TK1:NM_003258:exon4:c.A225G:p.A75A	.	ID=COSV56959308;OCCURENCE=1(stomach),1(kidney),1(thyroid)	.
		268	TK1	Yes	17:76181807:T:C	1.436	0.028	0.018	17	76181807	76181807	T	C	intronic	TK1	.	.	.	.	.	.
		268	TK1	Yes	17:76183043:A:G	1.329	0.044	0.029	17	76183043	76183043	A	G	exonic	TK1	.	synonymous SNV	TK1:NM_001346663:exon1:c.T33C:p.P11P,TK1:NM_001363848:exon1:c.T33C:p.P11P,TK1:NM_003258:exon1:c.T33C:p.P11P	.	.	.
		268	AFMID	Yes	17:76192315:G:A	1.729	0.013	0.012	17	76192315	76192315	G	A	intronic	AFMID	.	.	.	.	.	.
		268	AFMID	Yes	17:76192318:C:T	1.727	0.013	0.012	17	76192318	76192318	C	T	intronic	AFMID	.	.	.	.	.	.
		268	AFMID	Yes	17:76197636:A:G	1.63	0.014	0.0061	17	76197636	76197636	A	G	intronic	AFMID	.	.	.	.	.	.
		268	LOC105371910;LINC01993	Yes	17:76253595:G:A	-1.444	0.023	0.012	17	76253595	76253595	G	A	intergenic	LOC105371910;LINC01993	dist=5023;dist=3835	.	.	.	.	.
		268	LOC105371910;LINC01993	Yes	17:76253657:G:A	-1.665	0.012	0.0023	17	76253657	76253657	G	A	intergenic	LOC105371910;LINC01993	dist=5085;dist=3773	.	.	.	.	.
		268	LOC105371910;LINC01993	Yes	17:76253662:G:A	-1.627	0.013	0.0027	17	76253662	76253662	G	A	intergenic	LOC105371910;LINC01993	dist=5090;dist=3768	.	.	.	.	.
		268	LOC105371910;LINC01993	Yes	17:76255686:A:G	1.307	0.039	0.021	17	76255686	76255686	A	G	intergenic	LOC105371910;LINC01993	dist=7114;dist=1744	.	.	.	.	.
		269	USP36	Yes	17:76832133:T:C	-1.701	0.032	0.019	17	76832133	76832133	T	C	intronic	USP36	.	.	.	.	ID=COSV61751460;OCCURENCE=1(lung)	.
		270	TYMSOS	Yes	18:657095:C:T	1.346	0.04	0.047	18	657095	657095	C	T	intronic	TYMSOS	.	.	.	.	.	.
		270	TYMSOS	Yes	18:657458:A:G	-2.065	0.011	0.019	18	657458	657458	A	G	intronic	TYMSOS	.	.	.	.	.	.
		270	TYMS	Yes	18:659236:C:T	1.812	0.027	0.028	18	659236	659236	C	T	intronic	TYMS	.	.	.	.	ID=COSV60076323;OCCURENCE=1(liver)	.
		270	TYMS	Yes	18:660383:A:G	-1.66	0.041	0.14	18	660383	660383	A	G	intronic	TYMS	.	.	.	.	.	.
		270	TYMS	Yes	18:660647:C:A	-2.214	0.005	0.032	18	660647	660647	C	A	intronic	TYMS	.	.	.	.	.	.
		270	TYMS	Yes	18:666507:C:G	-1.673	0.04	0.13	18	666507	666507	C	G	intronic	TYMS	.	.	.	.	.	.
		270	TYMS	Yes	18:666625:C:T	-2.17	0.0057	0.039	18	666625	666625	C	T	intronic	TYMS	.	.	.	.	.	.
		270	TYMS	Yes	18:668465:C:T	-2.179	0.0056	0.033	18	668465	668465	C	T	intronic	TYMS	.	.	.	.	.	.
		270	ENOSF1	Yes	18:671834:C:T	-2.156	0.006	0.032	18	671834	671834	C	T	UTR3	ENOSF1	NM_001354068:c.*2471G>A;NM_001354067:c.*2471G>A;NM_001354066:c.*2471G>A;NM_001318760:c.*2471G>A;NM_001354065:c.*2471G>A;NM_202758:c.*2471G>A;NM_017512:c.*2471G>A	.	.	.	.	.
		270	ENOSF1	Yes	18:672035:C:T	-2.21	0.0051	0.028	18	672035	672035	C	T	UTR3	ENOSF1	NM_001354068:c.*2270G>A;NM_001354067:c.*2270G>A;NM_001354066:c.*2270G>A;NM_001318760:c.*2270G>A;NM_001354065:c.*2270G>A;NM_202758:c.*2270G>A;NM_017512:c.*2270G>A	.	.	.	.	.
		270	ENOSF1	Yes	18:672836:A:G	-2.241	0.0046	0.024	18	672836	672836	A	G	UTR3	ENOSF1	NM_001354068:c.*1469T>C;NM_001354067:c.*1469T>C;NM_001354066:c.*1469T>C;NM_001318760:c.*1469T>C;NM_001354065:c.*1469T>C;NM_202758:c.*1469T>C;NM_017512:c.*1469T>C	.	.	.	ID=COSV51890614;OCCURENCE=1(large_intestine),6(soft_tissue),1(lung)	.
		270	ENOSF1	Yes	18:674320:A:G	1.577	0.038	0.058	18	674320	674320	A	G	exonic	ENOSF1	.	synonymous SNV	ENOSF1:NM_001354068:exon13:c.T1230C:p.P410P,ENOSF1:NM_001318760:exon14:c.T774C:p.P258P,ENOSF1:NM_001354065:exon15:c.T1071C:p.P357P,ENOSF1:NM_001354066:exon15:c.T1275C:p.P425P,ENOSF1:NM_202758:exon15:c.T1419C:p.P473P,ENOSF1:NM_001354067:exon16:c.T1461C:p.P487P,ENOSF1:NM_017512:exon16:c.T1317C:p.P439P	.	ID=COSV51892835;OCCURENCE=1(large_intestine),1(haematopoietic_and_lymphoid_tissue),1(urinary_tract)	.
		270	ENOSF1	Yes	18:674535:T:C	-1.65	0.04	0.12	18	674535	674535	T	C	intronic	ENOSF1	.	.	.	.	.	.
		270	YES1;ADCYAP1	Yes	18:838504:T:C	1.285	0.045	0.028	18	838504	838504	T	C	intergenic	YES1;ADCYAP1	dist=26261;dist=66368	.	.	.	.	.
		271	CTAGE1;LOC101927571	Yes	18:20097957:A:T	1.275	0.042	0.03	18	20097957	20097957	A	T	intergenic	CTAGE1;LOC101927571	dist=100079;dist=205497	.	.	.	.	.
		272	MIR302F	Yes	18:27879698:T:C	1.752	0.037	0.0035	18	27879698	27879698	T	C	downstream	MIR302F	dist=772	.	.	.	.	.
		273	MIR3929;C18orf21	Yes	18:33545630:A:G	-1.407	0.042	0.047	18	33545630	33545630	A	G	intergenic	MIR3929;C18orf21	dist=31525;dist=6958	.	.	.	.	.
		273	C18orf21	Yes	18:33552568:C:T	1.387	0.045	0.045	18	33552568	33552568	C	T	upstream	C18orf21	dist=20	.	.	.	ID=COSV52450207;OCCURENCE=1(lung)	.
		273	C18orf21	Yes	18:33553791:A:G	1.353	0.047	0.056	18	33553791	33553791	A	G	intronic	C18orf21	.	.	.	.	.	.
		273	C18orf21	Yes	18:33553809:C:T	1.345	0.048	0.057	18	33553809	33553809	C	T	intronic	C18orf21	.	.	.	.	.	.
		273	C18orf21	Yes	18:33554053:G:C	1.349	0.047	0.055	18	33554053	33554053	G	C	intronic	C18orf21	.	.	.	.	.	.
		273	C18orf21	Yes	18:33554775:A:G	1.382	0.042	0.056	18	33554775	33554775	A	G	intronic	C18orf21	.	.	.	.	.	.
		273	C18orf21	Yes	18:33555236:C:T	1.373	0.044	0.054	18	33555236	33555236	C	T	intronic	C18orf21	.	.	.	.	.	.
		273	C18orf21	Yes	18:33557466:A:G	1.351	0.049	0.048	18	33557466	33557466	A	G	exonic	C18orf21	.	nonsynonymous SNV	C18orf21:NM_001201474:exon3:c.A130G:p.T44A,C18orf21:NM_001201475:exon3:c.A130G:p.T44A,C18orf21:NM_031446:exon4:c.A394G:p.T132A	.	ID=COSV52449494;OCCURENCE=1(urinary_tract),1(pancreas)	.
		273	C18orf21	Yes	18:33559646:T:C	1.357	0.046	0.054	18	33559646	33559646	T	C	downstream	C18orf21	dist=396	.	.	.	.	.
		273	C18orf21;RPRD1A	Yes	18:33562150:T:C	1.45	0.037	0.041	18	33562150	33562150	T	C	intergenic	C18orf21;RPRD1A	dist=2900;dist=7637	.	.	.	.	.
		273	C18orf21;RPRD1A	Yes	18:33562227:C:T	1.452	0.037	0.041	18	33562227	33562227	C	T	intergenic	C18orf21;RPRD1A	dist=2977;dist=7560	.	.	.	.	.
		273	C18orf21;RPRD1A	Yes	18:33564592:C:G	1.382	0.043	0.052	18	33564592	33564592	C	G	intergenic	C18orf21;RPRD1A	dist=5342;dist=5195	.	.	.	.	.
		273	C18orf21;RPRD1A	Yes	18:33565885:T:A	1.388	0.042	0.051	18	33565885	33565885	T	A	intergenic	C18orf21;RPRD1A	dist=6635;dist=3902	.	.	.	.	.
		273	C18orf21;RPRD1A	Yes	18:33566243:T:C	1.401	0.041	0.05	18	33566243	33566243	T	C	intergenic	C18orf21;RPRD1A	dist=6993;dist=3544	.	.	.	.	.
		273	C18orf21;RPRD1A	Yes	18:33567061:T:C	1.506	0.031	0.035	18	33567061	33567061	T	C	intergenic	C18orf21;RPRD1A	dist=7811;dist=2726	.	.	.	.	.
		273	RPRD1A	Yes	18:33571268:G:A	1.384	0.047	0.044	18	33571268	33571268	G	A	UTR3	RPRD1A	NM_001303411:c.*1846C>T;NM_018170:c.*1846C>T	.	.	.	.	.
		273	RPRD1A	Yes	18:33573400:A:G	1.404	0.042	0.043	18	33573400	33573400	A	G	intronic	RPRD1A	.	.	.	.	.	.
		273	RPRD1A	Yes	18:33573525:A:G	1.469	0.037	0.033	18	33573525	33573525	A	G	intronic	RPRD1A	.	.	.	.	.	.
		273	RPRD1A	Yes	18:33578401:T:G	1.379	0.044	0.055	18	33578401	33578401	T	G	intronic	RPRD1A	.	.	.	.	.	.
		273	RPRD1A	Yes	18:33582955:T:C	1.377	0.042	0.068	18	33582955	33582955	T	C	intronic	RPRD1A	.	.	.	.	.	.
		273	RPRD1A	Yes	18:33584902:G:A	1.345	0.048	0.061	18	33584902	33584902	G	A	intronic	RPRD1A	.	.	.	.	.	.
		273	RPRD1A	Yes	18:33587036:C:T	1.315	0.049	0.078	18	33587036	33587036	C	T	intronic	RPRD1A	.	.	.	.	.	.
		273	RPRD1A	Yes	18:33592056:T:C	1.384	0.044	0.055	18	33592056	33592056	T	C	intronic	RPRD1A	.	.	.	.	.	.
		273	RPRD1A	Yes	18:33597530:T:C	1.371	0.046	0.054	18	33597530	33597530	T	C	intronic	RPRD1A	.	.	.	.	.	.
		273	RPRD1A	Yes	18:33597531:T:C	1.365	0.046	0.056	18	33597531	33597531	T	C	intronic	RPRD1A	.	.	.	.	.	.
		273	RPRD1A	Yes	18:33601534:T:G	1.366	0.046	0.058	18	33601534	33601534	T	G	intronic	RPRD1A	.	.	.	.	.	.
		273	RPRD1A	Yes	18:33604364:C:A	1.39	0.041	0.06	18	33604364	33604364	C	A	intronic	RPRD1A	.	.	.	.	.	.
		273	RPRD1A	Yes	18:33613595:T:C	1.375	0.045	0.055	18	33613595	33613595	T	C	intronic	RPRD1A	.	.	.	.	ID=COSV59821320;OCCURENCE=1(liver),1(lung)	.
		273	RPRD1A	Yes	18:33624442:T:C	1.319	0.048	0.074	18	33624442	33624442	T	C	intronic	RPRD1A	.	.	.	.	.	.
		273	RPRD1A	Yes	18:33629435:A:G	1.349	0.044	0.068	18	33629435	33629435	A	G	intronic	RPRD1A	.	.	.	.	.	.
		273	RPRD1A	Yes	18:33630297:T:C	1.402	0.041	0.05	18	33630297	33630297	T	C	intronic	RPRD1A	.	.	.	.	.	.
		273	RPRD1A	Yes	18:33631703:A:C	1.38	0.043	0.054	18	33631703	33631703	A	C	intronic	RPRD1A	.	.	.	.	.	.
		273	RPRD1A	Yes	18:33639024:T:C	1.416	0.04	0.045	18	33639024	33639024	T	C	intronic	RPRD1A	.	.	.	.	.	.
		273	RPRD1A	Yes	18:33641975:T:G	1.401	0.042	0.048	18	33641975	33641975	T	G	intronic	RPRD1A	.	.	.	.	.	.
		273	RPRD1A	Yes	18:33645144:A:G	1.354	0.049	0.047	18	33645144	33645144	A	G	intronic	RPRD1A	.	.	.	.	.	.
		274	SYT4;LINC01478	Yes	18:41487289:T:C	-1.605	0.045	0.0019	18	41487289	41487289	T	C	intergenic	SYT4;LINC01478	dist=629834;dist=416111	.	.	.	.	.
		275	SYT4;LINC01478	No	18:41488064:A:G	-1.675	0.04	0.0014	18	41488064	41488064	A	G	intergenic	SYT4;LINC01478	dist=630609;dist=415336	.	.	.	.	.
		275	SYT4;LINC01478	No	18:41491788:T:C	-1.669	0.04	0.0015	18	41491788	41491788	T	C	intergenic	SYT4;LINC01478	dist=634333;dist=411612	.	.	.	.	.
		275	SYT4;LINC01478	No	18:41492184:G:A	-1.646	0.042	0.0015	18	41492184	41492184	G	A	intergenic	SYT4;LINC01478	dist=634729;dist=411216	.	.	.	.	.
		275	SYT4;LINC01478	No	18:41497564:A:G	-1.944	0.022	0.00053	18	41497564	41497564	A	G	intergenic	SYT4;LINC01478	dist=640109;dist=405836	.	.	.	.	.
		275	SYT4;LINC01478	No	18:41508409:A:G	-1.79	0.029	0.0011	18	41508409	41508409	A	G	intergenic	SYT4;LINC01478	dist=650954;dist=394991	.	.	.	.	.
		275	SYT4;LINC01478	No	18:41508897:T:A	-1.763	0.031	0.0012	18	41508897	41508897	T	A	intergenic	SYT4;LINC01478	dist=651442;dist=394503	.	.	.	.	.
		275	SYT4;LINC01478	No	18:41515453:A:C	-1.894	0.024	0.0015	18	41515453	41515453	A	C	intergenic	SYT4;LINC01478	dist=657998;dist=387947	.	.	.	.	.
		275	SYT4;LINC01478	No	18:41515925:T:C	-1.813	0.03	0.0025	18	41515925	41515925	T	C	intergenic	SYT4;LINC01478	dist=658470;dist=387475	.	.	.	.	.
		275	SYT4;LINC01478	No	18:41518148:G:A	-2.292	0.011	0.00087	18	41518148	41518148	G	A	intergenic	SYT4;LINC01478	dist=660693;dist=385252	.	.	.	.	.
		275	SYT4;LINC01478	No	18:41524206:A:G	-2.105	0.017	0.0014	18	41524206	41524206	A	G	intergenic	SYT4;LINC01478	dist=666751;dist=379194	.	.	.	.	.
		275	SYT4;LINC01478	No	18:41525062:A:C	-2.097	0.017	0.0014	18	41525062	41525062	A	C	intergenic	SYT4;LINC01478	dist=667607;dist=378338	.	.	.	.	.
		275	SYT4;LINC01478	No	18:41525881:G:C	-2.067	0.018	0.0015	18	41525881	41525881	G	C	intergenic	SYT4;LINC01478	dist=668426;dist=377519	.	.	.	.	.
		275	SYT4;LINC01478	No	18:41532346:G:C	-2.387	0.009	0.00061	18	41532346	41532346	G	C	intergenic	SYT4;LINC01478	dist=674891;dist=371054	.	.	.	.	.
		275	SYT4;LINC01478	No	18:41532907:G:A	-2.109	0.017	0.0014	18	41532907	41532907	G	A	intergenic	SYT4;LINC01478	dist=675452;dist=370493	.	.	.	.	.
		275	SYT4;LINC01478	No	18:41533396:T:G	-2.116	0.017	0.0014	18	41533396	41533396	T	G	intergenic	SYT4;LINC01478	dist=675941;dist=370004	.	.	.	.	.
		275	SYT4;LINC01478	No	18:41548774:A:T	-2.101	0.017	0.0015	18	41548774	41548774	A	T	intergenic	SYT4;LINC01478	dist=691319;dist=354626	.	.	.	.	.
		275	SYT4;LINC01478	No	18:41551444:G:C	-2.146	0.015	0.0013	18	41551444	41551444	G	C	intergenic	SYT4;LINC01478	dist=693989;dist=351956	.	.	.	.	.
		275	SYT4;LINC01478	No	18:41561338:A:T	-2.537	0.0059	0.0004	18	41561338	41561338	A	T	intergenic	SYT4;LINC01478	dist=703883;dist=342062	.	.	.	.	.
		275	SYT4;LINC01478	No	18:41563955:T:C	-2.193	0.013	0.0012	18	41563955	41563955	T	C	intergenic	SYT4;LINC01478	dist=706500;dist=339445	.	.	.	.	.
		275	SYT4;LINC01478	No	18:41565780:C:T	-2.536	0.0057	0.00041	18	41565780	41565780	C	T	intergenic	SYT4;LINC01478	dist=708325;dist=337620	.	.	.	.	.
		275	SYT4;LINC01478	No	18:41581634:C:T	-2.473	0.0067	0.0005	18	41581634	41581634	C	T	intergenic	SYT4;LINC01478	dist=724179;dist=321766	.	.	.	.	.
		275	SYT4;LINC01478	No	18:41597821:C:T	-2.659	0.0043	0.00036	18	41597821	41597821	C	T	intergenic	SYT4;LINC01478	dist=740366;dist=305579	.	.	.	.	.
		275	SYT4;LINC01478	No	18:41600801:C:T	1.825	0.041	0.00087	18	41600801	41600801	C	T	intergenic	SYT4;LINC01478	dist=743346;dist=302599	.	.	.	.	.
		275	SYT4;LINC01478	No	18:41604593:G:A	-2.468	0.0072	0.00064	18	41604593	41604593	G	A	intergenic	SYT4;LINC01478	dist=747138;dist=298807	.	.	.	.	.
		275	SYT4;LINC01478	No	18:41607113:T:C	-2.368	0.0091	0.00094	18	41607113	41607113	T	C	intergenic	SYT4;LINC01478	dist=749658;dist=296287	.	.	.	.	.
		275	SYT4;LINC01478	No	18:41607960:G:A	-2.478	0.0069	0.00068	18	41607960	41607960	G	A	intergenic	SYT4;LINC01478	dist=750505;dist=295440	.	.	.	.	.
		275	SYT4;LINC01478	No	18:41619317:C:T	-2.783	0.0028	0.00031	18	41619317	41619317	C	T	intergenic	SYT4;LINC01478	dist=761862;dist=284083	.	.	.	.	.
		275	SYT4;LINC01478	No	18:41620599:G:A	-2.902	0.002	0.00016	18	41620599	41620599	G	A	intergenic	SYT4;LINC01478	dist=763144;dist=282801	.	.	.	.	.
		275	SYT4;LINC01478	No	18:41624212:C:A	-2.89	0.0021	0.00016	18	41624212	41624212	C	A	intergenic	SYT4;LINC01478	dist=766757;dist=279188	.	.	.	.	.
		275	SYT4;LINC01478	No	18:41627156:G:A	2.784	0.0049	1.8e-05	18	41627156	41627156	G	A	intergenic	SYT4;LINC01478	dist=769701;dist=276244	.	.	.	.	.
		275	SYT4;LINC01478	No	18:41630271:C:A	-2.806	0.0026	0.00023	18	41630271	41630271	C	A	intergenic	SYT4;LINC01478	dist=772816;dist=273129	.	.	.	.	.
		275	SYT4;LINC01478	No	18:41632940:C:T	-2.888	0.0021	0.00016	18	41632940	41632940	C	T	intergenic	SYT4;LINC01478	dist=775485;dist=270460	.	.	.	.	.
		275	SYT4;LINC01478	No	18:41633860:G:A	-2.708	0.0034	0.0003	18	41633860	41633860	G	A	intergenic	SYT4;LINC01478	dist=776405;dist=269540	.	.	.	.	.
		275	SYT4;LINC01478	No	18:41635644:G:A	-3.006	0.0014	0.00011	18	41635644	41635644	G	A	intergenic	SYT4;LINC01478	dist=778189;dist=267756	.	.	.	.	.
		275	SYT4;LINC01478	No	18:41636720:G:A	-3.225	0.00067	4.3e-05	18	41636720	41636720	G	A	intergenic	SYT4;LINC01478	dist=779265;dist=266680	.	.	.	.	.
		275	SYT4;LINC01478	No	18:41641938:C:T	-2.957	0.0016	0.00014	18	41641938	41641938	C	T	intergenic	SYT4;LINC01478	dist=784483;dist=261462	.	.	.	.	.
		275	SYT4;LINC01478	No	18:41642128:C:T	-2.959	0.0015	0.00013	18	41642128	41642128	C	T	intergenic	SYT4;LINC01478	dist=784673;dist=261272	.	.	.	.	.
		275	SYT4;LINC01478	No	18:41644309:C:T	-2.99	0.0014	0.00012	18	41644309	41644309	C	T	intergenic	SYT4;LINC01478	dist=786854;dist=259091	.	.	.	.	.
		275	SYT4;LINC01478	No	18:41646432:G:C	-2.9	0.0019	0.00017	18	41646432	41646432	G	C	intergenic	SYT4;LINC01478	dist=788977;dist=256968	.	.	.	.	.
		275	SYT4;LINC01478	No	18:41647880:A:G	-2.496	0.0056	0.00064	18	41647880	41647880	A	G	intergenic	SYT4;LINC01478	dist=790425;dist=255520	.	.	.	.	.
		275	SYT4;LINC01478	No	18:41652296:G:C	-2.621	0.0041	0.00042	18	41652296	41652296	G	C	intergenic	SYT4;LINC01478	dist=794841;dist=251104	.	.	.	.	.
		275	SYT4;LINC01478	No	18:41653962:C:T	-2.785	0.0026	0.00023	18	41653962	41653962	C	T	intergenic	SYT4;LINC01478	dist=796507;dist=249438	.	.	.	.	.
		275	SYT4;LINC01478	No	18:41654354:T:A	-2.937	0.0016	0.00014	18	41654354	41654354	T	A	intergenic	SYT4;LINC01478	dist=796899;dist=249046	.	.	.	.	.
		275	SYT4;LINC01478	No	18:41654801:T:C	-2.592	0.0044	0.00044	18	41654801	41654801	T	C	intergenic	SYT4;LINC01478	dist=797346;dist=248599	.	.	.	.	.
		275	SYT4;LINC01478	No	18:41656923:T:C	-2.502	0.0053	0.00058	18	41656923	41656923	T	C	intergenic	SYT4;LINC01478	dist=799468;dist=246477	.	.	.	.	.
		275	SYT4;LINC01478	No	18:41661550:T:C	-2.436	0.0068	0.00073	18	41661550	41661550	T	C	intergenic	SYT4;LINC01478	dist=804095;dist=241850	.	.	.	.	.
		275	SYT4;LINC01478	No	18:41663500:A:T	-2.585	0.0045	0.00046	18	41663500	41663500	A	T	intergenic	SYT4;LINC01478	dist=806045;dist=239900	.	.	.	.	.
		275	SYT4;LINC01478	No	18:41665093:T:A	-2.91	0.0017	0.00013	18	41665093	41665093	T	A	intergenic	SYT4;LINC01478	dist=807638;dist=238307	.	.	.	.	.
		275	SYT4;LINC01478	No	18:41665204:A:C	-2.841	0.0022	0.0002	18	41665204	41665204	A	C	intergenic	SYT4;LINC01478	dist=807749;dist=238196	.	.	.	.	.
		275	SYT4;LINC01478	No	18:41666151:T:A	-2.648	0.0039	0.00037	18	41666151	41666151	T	A	intergenic	SYT4;LINC01478	dist=808696;dist=237249	.	.	.	.	.
		275	SYT4;LINC01478	No	18:41666216:C:G	-2.828	0.0023	0.00021	18	41666216	41666216	C	G	intergenic	SYT4;LINC01478	dist=808761;dist=237184	.	.	.	.	.
		275	SYT4;LINC01478	No	18:41671384:G:A	-2.252	0.01	0.0013	18	41671384	41671384	G	A	intergenic	SYT4;LINC01478	dist=813929;dist=232016	.	.	.	.	.
		275	SYT4;LINC01478	No	18:41672184:C:T	-2.87	0.002	0.00017	18	41672184	41672184	C	T	intergenic	SYT4;LINC01478	dist=814729;dist=231216	.	.	.	.	.
		275	SYT4;LINC01478	No	18:41678429:A:G	-2.381	0.0075	0.00085	18	41678429	41678429	A	G	intergenic	SYT4;LINC01478	dist=820974;dist=224971	.	.	.	.	.
		275	SYT4;LINC01478	No	18:41679848:A:G	-2.647	0.0041	0.00035	18	41679848	41679848	A	G	intergenic	SYT4;LINC01478	dist=822393;dist=223552	.	.	.	.	.
		275	SYT4;LINC01478	No	18:41682665:A:T	-2.648	0.004	0.00039	18	41682665	41682665	A	T	intergenic	SYT4;LINC01478	dist=825210;dist=220735	.	.	.	.	.
		275	SYT4;LINC01478	No	18:41683672:G:T	-2.661	0.0039	0.00038	18	41683672	41683672	G	T	intergenic	SYT4;LINC01478	dist=826217;dist=219728	.	.	.	.	.
		275	SYT4;LINC01478	No	18:41688683:C:T	-2.788	0.0027	0.00025	18	41688683	41688683	C	T	intergenic	SYT4;LINC01478	dist=831228;dist=214717	.	.	.	.	.
		275	SYT4;LINC01478	No	18:41693630:A:G	-2.404	0.0078	0.0009	18	41693630	41693630	A	G	intergenic	SYT4;LINC01478	dist=836175;dist=209770	.	.	.	.	.
		275	SYT4;LINC01478	No	18:41697266:G:A	-2.35	0.0086	0.00095	18	41697266	41697266	G	A	intergenic	SYT4;LINC01478	dist=839811;dist=206134	.	.	.	.	.
		275	SYT4;LINC01478	No	18:41706485:C:A	-2.71	0.0035	0.00032	18	41706485	41706485	C	A	intergenic	SYT4;LINC01478	dist=849030;dist=196915	.	.	.	.	.
		275	SYT4;LINC01478	No	18:41712227:A:C	-2.405	0.008	0.00086	18	41712227	41712227	A	C	intergenic	SYT4;LINC01478	dist=854772;dist=191173	.	.	.	.	.
		275	SYT4;LINC01478	No	18:41713744:G:T	2.705	0.0079	2.8e-05	18	41713744	41713744	G	T	intergenic	SYT4;LINC01478	dist=856289;dist=189656	.	.	.	.	.
		275	SYT4;LINC01478	No	18:41723858:C:T	1.94	0.024	0.0012	18	41723858	41723858	C	T	intergenic	SYT4;LINC01478	dist=866403;dist=179542	.	.	.	.	.
		275	SYT4;LINC01478	No	18:41731699:G:C	2.521	0.015	4.4e-05	18	41731699	41731699	G	C	intergenic	SYT4;LINC01478	dist=874244;dist=171701	.	.	.	.	.
		275	SYT4;LINC01478	No	18:41741465:G:T	-2.715	0.0035	0.00028	18	41741465	41741465	G	T	intergenic	SYT4;LINC01478	dist=884010;dist=161935	.	.	.	.	.
		275	SYT4;LINC01478	No	18:41741706:T:G	-2.494	0.0064	0.0006	18	41741706	41741706	T	G	intergenic	SYT4;LINC01478	dist=884251;dist=161694	.	.	.	.	.
		275	SYT4;LINC01478	No	18:41751425:A:T	-2.862	0.0023	0.00017	18	41751425	41751425	A	T	intergenic	SYT4;LINC01478	dist=893970;dist=151975	.	.	.	.	.
		275	SYT4;LINC01478	No	18:41752500:A:T	-2.433	0.0091	4.5e-05	18	41752500	41752500	A	T	intergenic	SYT4;LINC01478	dist=895045;dist=150900	.	.	.	.	.
		275	SYT4;LINC01478	No	18:41760649:C:T	2.237	0.039	7.2e-05	18	41760649	41760649	C	T	intergenic	SYT4;LINC01478	dist=903194;dist=142751	.	.	.	.	.
		275	SYT4;LINC01478	No	18:41765813:C:G	-2.788	0.0028	0.00022	18	41765813	41765813	C	G	intergenic	SYT4;LINC01478	dist=908358;dist=137587	.	.	.	.	.
		275	SYT4;LINC01478	No	18:41769943:G:A	-2.463	0.0069	0.00072	18	41769943	41769943	G	A	intergenic	SYT4;LINC01478	dist=912488;dist=133457	.	.	.	.	.
		275	SYT4;LINC01478	No	18:41772953:A:G	2.403	0.028	4.1e-05	18	41772953	41772953	A	G	intergenic	SYT4;LINC01478	dist=915498;dist=130447	.	.	.	.	.
		275	SYT4;LINC01478	No	18:41774860:C:A	2.388	0.029	4.2e-05	18	41774860	41774860	C	A	intergenic	SYT4;LINC01478	dist=917405;dist=128540	.	.	.	.	.
		275	SYT4;LINC01478	No	18:41777170:G:T	-2.225	0.013	0.001	18	41777170	41777170	G	T	intergenic	SYT4;LINC01478	dist=919715;dist=126230	.	.	.	.	.
		275	SYT4;LINC01478	No	18:41808628:T:C	-1.669	0.042	0.0043	18	41808628	41808628	T	C	intergenic	SYT4;LINC01478	dist=951173;dist=94772	.	.	.	.	.
		275	SYT4;LINC01478	No	18:41821083:A:G	1.947	0.033	0.0007	18	41821083	41821083	A	G	intergenic	SYT4;LINC01478	dist=963628;dist=82317	.	.	.	.	.
		275	SYT4;LINC01478	No	18:41829505:A:G	2.22	0.015	0.00024	18	41829505	41829505	A	G	intergenic	SYT4;LINC01478	dist=972050;dist=73895	.	.	.	.	.
		275	SYT4;LINC01478	No	18:41840449:G:A	1.8	0.048	0.00081	18	41840449	41840449	G	A	intergenic	SYT4;LINC01478	dist=982994;dist=62951	.	.	.	.	.
		275	SYT4;LINC01478	No	18:41869258:C:G	-2.133	0.027	8.4e-05	18	41869258	41869258	C	G	intergenic	SYT4;LINC01478	dist=1011803;dist=34142	.	.	.	.	.
		275	SYT4;LINC01478	No	18:41874178:C:T	1.957	0.034	0.0005	18	41874178	41874178	C	T	intergenic	SYT4;LINC01478	dist=1016723;dist=29222	.	.	.	.	.
		275	SYT4;LINC01478	No	18:41877376:A:G	-2.843	0.0047	9.4e-06	18	41877376	41877376	A	G	intergenic	SYT4;LINC01478	dist=1019921;dist=26024	.	.	.	.	.
		275	SYT4;LINC01478	No	18:41882423:G:A	1.958	0.034	0.00051	18	41882423	41882423	G	A	intergenic	SYT4;LINC01478	dist=1024968;dist=20977	.	.	.	.	.
		275	SYT4;LINC01478	No	18:41890979:C:A	-2.913	0.0038	8.6e-06	18	41890979	41890979	C	A	intergenic	SYT4;LINC01478	dist=1033524;dist=12421	.	.	.	.	.
		275	LINC01478	No	18:41968564:G:C	-2.284	0.011	0.0066	18	41968564	41968564	G	C	ncRNA_intronic	LINC01478	.	.	.	.	.	.
		275	LINC01478	No	18:41968844:C:A	5.775	2.2e-09	5.4e-10	18	41968844	41968844	C	A	ncRNA_intronic	LINC01478	.	.	.	.	.	.
		275	LINC01478	No	18:41969071:G:C	-2.235	0.013	0.0079	18	41969071	41969071	G	C	ncRNA_intronic	LINC01478	.	.	.	.	.	.
		275	LINC01478	No	18:41970535:A:G	5.71	3.2e-09	7.8e-10	18	41970535	41970535	A	G	ncRNA_intronic	LINC01478	.	.	.	.	.	.
		275	LINC01478	No	18:41971199:G:A	5.847	1.5e-09	3.2e-10	18	41971199	41971199	G	A	ncRNA_intronic	LINC01478	.	.	.	.	.	.
		275	LINC01478	No	18:41972228:C:T	-2.535	0.0054	0.0037	18	41972228	41972228	C	T	ncRNA_intronic	LINC01478	.	.	.	.	.	.
		275	LINC01478	No	18:41972968:T:C	5.786	2e-09	5.3e-10	18	41972968	41972968	T	C	ncRNA_intronic	LINC01478	.	.	.	.	.	.
		275	LINC01478	No	18:41973779:G:A	-2.686	0.0034	0.0022	18	41973779	41973779	G	A	ncRNA_intronic	LINC01478	.	.	.	.	.	.
		275	LINC01478	No	18:41975749:G:A	-2.705	0.0032	0.0021	18	41975749	41975749	G	A	ncRNA_intronic	LINC01478	.	.	.	.	.	.
		275	LINC01478	No	18:41975802:C:T	-2.68	0.0035	0.0022	18	41975802	41975802	C	T	ncRNA_intronic	LINC01478	.	.	.	.	.	.
		275	LINC01478	No	18:41976271:C:G	2.779	0.0038	3.2e-05	18	41976271	41976271	C	G	ncRNA_intronic	LINC01478	.	.	.	.	.	.
		275	LINC01478	No	18:41976668:A:G	2.755	0.012	1.6e-05	18	41976668	41976668	A	G	ncRNA_intronic	LINC01478	.	.	.	.	.	.
		275	LINC01478	No	18:41976954:G:A	-2.158	0.015	0.012	18	41976954	41976954	G	A	ncRNA_intronic	LINC01478	.	.	.	.	.	.
		275	LINC01478	No	18:41978625:C:A	5.932	9.5e-10	1.9e-10	18	41978625	41978625	C	A	ncRNA_intronic	LINC01478	.	.	.	.	.	.
		275	LINC01478	No	18:41978868:T:A	5.845	1.6e-09	3.4e-10	18	41978868	41978868	T	A	ncRNA_intronic	LINC01478	.	.	.	.	.	.
		275	LINC01478	No	18:41980501:G:T	-2.126	0.016	0.013	18	41980501	41980501	G	T	ncRNA_intronic	LINC01478	.	.	.	.	.	.
		275	LINC01478	No	18:41981849:A:G	5.732	3.3e-09	1e-09	18	41981849	41981849	A	G	ncRNA_intronic	LINC01478	.	.	.	.	.	.
		275	LINC01478	No	18:41982102:T:C	5.585	7.4e-09	2.9e-09	18	41982102	41982102	T	C	ncRNA_intronic	LINC01478	.	.	.	.	.	.
		275	LINC01478	No	18:41982376:T:C	5.525	1e-08	3.8e-09	18	41982376	41982376	T	C	ncRNA_intronic	LINC01478	.	.	.	.	.	.
		275	LINC01478	No	18:41982379:T:A	-2.78	0.0026	0.0016	18	41982379	41982379	T	A	ncRNA_intronic	LINC01478	.	.	.	.	.	.
		275	LINC01478	No	18:41983186:G:T	5.052	1.4e-07	4.6e-08	18	41983186	41983186	G	T	ncRNA_intronic	LINC01478	.	.	.	.	.	.
		275	LINC01478	No	18:41983264:T:C	4.073	0.00019	1.4e-07	18	41983264	41983264	T	C	ncRNA_intronic	LINC01478	.	.	.	.	.	.
		275	LINC01478	No	18:41983914:T:C	5.758	2.8e-09	8.8e-10	18	41983914	41983914	T	C	ncRNA_intronic	LINC01478	.	.	.	.	.	.
		275	LINC01478	No	18:41984072:A:T	5.629	5.7e-09	2.1e-09	18	41984072	41984072	A	T	ncRNA_intronic	LINC01478	.	.	.	.	.	.
		275	LINC01478	No	18:41984948:G:T	-2.509	0.0058	0.0039	18	41984948	41984948	G	T	ncRNA_intronic	LINC01478	.	.	.	.	.	.
		275	LINC01478	No	18:41985194:G:A	5.058	1.4e-07	4.6e-08	18	41985194	41985194	G	A	ncRNA_intronic	LINC01478	.	.	.	.	.	.
		275	LINC01478	No	18:41985260:C:T	-2.839	0.0021	0.0013	18	41985260	41985260	C	T	ncRNA_intronic	LINC01478	.	.	.	.	.	.
		275	LINC01478	No	18:41985511:G:C	-2.445	0.007	0.0048	18	41985511	41985511	G	C	ncRNA_intronic	LINC01478	.	.	.	.	.	.
		275	LINC01478	No	18:41987142:T:C	3.923	7e-05	8.9e-07	18	41987142	41987142	T	C	ncRNA_intronic	LINC01478	.	.	.	.	.	.
		275	LINC01478	No	18:41987217:C:T	3.869	9.3e-05	1e-06	18	41987217	41987217	C	T	ncRNA_intronic	LINC01478	.	.	.	.	.	.
		275	LINC01478	No	18:41987513:T:C	2.265	0.026	5.5e-05	18	41987513	41987513	T	C	ncRNA_intronic	LINC01478	.	.	.	.	.	.
		275	LINC01478	No	18:41988970:G:A	4.009	0.00021	2.1e-07	18	41988970	41988970	G	A	ncRNA_intronic	LINC01478	.	.	.	.	.	.
		275	LINC01478	No	18:41990685:C:G	5.619	6.1e-09	2.2e-09	18	41990685	41990685	C	G	ncRNA_intronic	LINC01478	.	.	.	.	.	.
		275	LINC01478	No	18:41990698:G:C	3.295	0.0046	4.8e-06	18	41990698	41990698	G	C	ncRNA_intronic	LINC01478	.	.	.	.	.	.
		275	LINC01478	No	18:41990773:T:A	3.109	0.0018	1.3e-05	18	41990773	41990773	T	A	ncRNA_intronic	LINC01478	.	.	.	.	.	.
		275	LINC01478	No	18:41991961:A:G	5.678	4.3e-09	1.6e-09	18	41991961	41991961	A	G	ncRNA_intronic	LINC01478	.	.	.	.	.	.
		275	LINC01478	No	18:41992402:A:T	5.947	6.1e-10	1.3e-10	18	41992402	41992402	A	T	ncRNA_intronic	LINC01478	.	.	.	.	.	.
		275	LINC01478	No	18:41994736:T:A	4.751	1.1e-06	2.6e-08	18	41994736	41994736	T	A	ncRNA_intronic	LINC01478	.	.	.	.	.	.
		275	LINC01478	No	18:41995159:A:G	3.209	0.0055	6.7e-06	18	41995159	41995159	A	G	ncRNA_intronic	LINC01478	.	.	.	.	.	.
		275	LINC01478	No	18:41995504:A:G	-2.878	0.0018	0.0011	18	41995504	41995504	A	G	ncRNA_intronic	LINC01478	.	.	.	.	.	.
		275	LINC01478	No	18:41995895:A:C	5.291	2.7e-08	5.2e-09	18	41995895	41995895	A	C	ncRNA_intronic	LINC01478	.	.	.	.	.	.
		275	LINC01478	No	18:41996232:C:T	5.427	2.1e-08	5.2e-09	18	41996232	41996232	C	T	ncRNA_intronic	LINC01478	.	.	.	.	.	.
		275	LINC01478	No	18:41996250:C:G	-2.886	0.0018	0.0011	18	41996250	41996250	C	G	ncRNA_intronic	LINC01478	.	.	.	.	.	.
		275	LINC01478	No	18:41997547:G:T	-2.941	0.0015	0.00091	18	41997547	41997547	G	T	ncRNA_intronic	LINC01478	.	.	.	.	.	.
		275	LINC01478	No	18:41997776:C:A	3.914	0.00026	2.7e-07	18	41997776	41997776	C	A	ncRNA_intronic	LINC01478	.	.	.	.	.	.
		275	LINC01478	No	18:41998194:G:T	3.055	0.0019	1.5e-05	18	41998194	41998194	G	T	ncRNA_intronic	LINC01478	.	.	.	.	.	.
		275	LINC01478	No	18:41999472:C:T	3.027	0.002	1.6e-05	18	41999472	41999472	C	T	ncRNA_intronic	LINC01478	.	.	.	.	.	.
		275	LINC01478	No	18:42000105:A:C	2.977	0.0023	1.9e-05	18	42000105	42000105	A	C	ncRNA_intronic	LINC01478	.	.	.	.	.	.
		275	LINC01478	No	18:42001227:C:T	3.885	8e-05	1e-06	18	42001227	42001227	C	T	ncRNA_intronic	LINC01478	.	.	.	.	.	.
		275	LINC01478	No	18:42002375:C:A	-2.901	0.0017	0.001	18	42002375	42002375	C	A	ncRNA_intronic	LINC01478	.	.	.	.	.	.
		275	LINC01478	No	18:42002765:G:A	2.183	0.032	3.7e-05	18	42002765	42002765	G	A	ncRNA_intronic	LINC01478	.	.	.	.	.	.
		275	LINC01478	No	18:42003466:G:A	3.268	0.005	4.7e-06	18	42003466	42003466	G	A	ncRNA_intronic	LINC01478	.	.	.	.	.	.
		275	LINC01478	No	18:42004083:C:T	-2.902	0.0017	0.001	18	42004083	42004083	C	T	ncRNA_intronic	LINC01478	.	.	.	.	.	.
		275	LINC01478	No	18:42004441:C:T	-2.902	0.0017	0.001	18	42004441	42004441	C	T	ncRNA_intronic	LINC01478	.	.	.	.	.	.
		275	LINC01478	No	18:42004468:G:A	-2.897	0.0017	0.0011	18	42004468	42004468	G	A	ncRNA_intronic	LINC01478	.	.	.	.	.	.
		275	LINC01478	No	18:42004527:A:G	5.343	5.5e-07	9.2e-10	18	42004527	42004527	A	G	ncRNA_intronic	LINC01478	.	.	.	.	.	.
		275	LINC01478	No	18:42004617:T:C	5.732	3.1e-09	1.1e-09	18	42004617	42004617	T	C	ncRNA_intronic	LINC01478	.	.	.	.	.	.
		275	LINC01478	No	18:42004801:T:C	3.933	0.00026	1.8e-07	18	42004801	42004801	T	C	ncRNA_intronic	LINC01478	.	.	.	.	.	.
		275	LINC01478	No	18:42005404:T:C	3.919	7e-05	9.3e-07	18	42005404	42005404	T	C	ncRNA_intronic	LINC01478	.	.	.	.	.	.
		275	LINC01478	No	18:42005538:T:C	-2.838	0.0021	0.0013	18	42005538	42005538	T	C	ncRNA_intronic	LINC01478	.	.	.	.	.	.
		275	LINC01478	No	18:42006168:G:C	5.575	9e-09	2.1e-09	18	42006168	42006168	G	C	ncRNA_intronic	LINC01478	.	.	.	.	.	.
		275	LINC01478	No	18:42006398:T:C	5.602	6.6e-09	2.5e-09	18	42006398	42006398	T	C	ncRNA_intronic	LINC01478	.	.	.	.	.	.
		275	LINC01478	No	18:42006491:C:G	-2.841	0.0021	0.0013	18	42006491	42006491	C	G	ncRNA_intronic	LINC01478	.	.	.	.	.	.
		275	LINC01478	No	18:42007709:C:G	4.8	8.4e-07	2e-08	18	42007709	42007709	C	G	ncRNA_intronic	LINC01478	.	.	.	.	.	.
		275	LINC01478	No	18:42007932:A:C	3.016	0.002	1.7e-05	18	42007932	42007932	A	C	ncRNA_intronic	LINC01478	.	.	.	.	.	.
		275	LINC01478	No	18:42008097:G:T	3.268	0.0048	4.5e-06	18	42008097	42008097	G	T	ncRNA_intronic	LINC01478	.	.	.	.	.	.
		275	LINC01478	No	18:42008393:T:C	-2.83	0.0021	0.0013	18	42008393	42008393	T	C	ncRNA_intronic	LINC01478	.	.	.	.	.	.
		275	LINC01478	No	18:42008667:G:T	3.037	0.0019	1.6e-05	18	42008667	42008667	G	T	ncRNA_intronic	LINC01478	.	.	.	.	.	.
		275	LINC01478	No	18:42009316:C:T	5.125	9.9e-08	3.4e-08	18	42009316	42009316	C	T	ncRNA_intronic	LINC01478	.	.	.	.	.	.
		275	LINC01478	No	18:42010989:C:A	5.066	1.4e-07	4.6e-08	18	42010989	42010989	C	A	ncRNA_intronic	LINC01478	.	.	.	.	.	.
		275	LINC01478	No	18:42011008:G:C	5.379	4.5e-07	7e-10	18	42011008	42011008	G	C	ncRNA_intronic	LINC01478	.	.	.	.	.	.
		275	LINC01478	No	18:42011383:A:G	5.14	9.1e-08	3.1e-08	18	42011383	42011383	A	G	ncRNA_intronic	LINC01478	.	.	.	.	.	.
		275	LINC01478	No	18:42013262:C:G	5.611	6.3e-09	2.5e-09	18	42013262	42013262	C	G	ncRNA_intronic	LINC01478	.	.	.	.	.	.
		275	LINC01478	No	18:42013896:C:T	3.2	0.0014	8.9e-06	18	42013896	42013896	C	T	ncRNA_intronic	LINC01478	.	.	.	.	.	.
		275	LINC01478	No	18:42014479:T:C	-2.868	0.0019	0.0012	18	42014479	42014479	T	C	ncRNA_intronic	LINC01478	.	.	.	.	.	.
		275	LINC01478	No	18:42015480:T:A	3.153	0.0014	1.1e-05	18	42015480	42015480	T	A	ncRNA_intronic	LINC01478	.	.	.	.	.	.
		275	LINC01478	No	18:42015617:G:A	5.833	1.7e-09	6.1e-10	18	42015617	42015617	G	A	ncRNA_intronic	LINC01478	.	.	.	.	.	.
		275	LINC01478	No	18:42015661:G:T	3.235	0.0051	3.5e-06	18	42015661	42015661	G	T	ncRNA_intronic	LINC01478	.	.	.	.	.	.
		275	LINC01478	No	18:42016250:T:C	4.045	0.00066	2.1e-07	18	42016250	42016250	T	C	ncRNA_intronic	LINC01478	.	.	.	.	.	.
		275	LINC01478	No	18:42016859:C:A	3.147	0.0014	9.4e-06	18	42016859	42016859	C	A	ncRNA_intronic	LINC01478	.	.	.	.	.	.
		275	LINC01478	No	18:42017144:A:T	3.301	0.0042	2.7e-06	18	42017144	42017144	A	T	ncRNA_intronic	LINC01478	.	.	.	.	.	.
		275	LINC01478	No	18:42017901:A:G	-2.824	0.0021	0.0014	18	42017901	42017901	A	G	ncRNA_intronic	LINC01478	.	.	.	.	.	.
		275	LINC01478	No	18:42018920:C:T	6.129	3e-10	8.1e-11	18	42018920	42018920	C	T	ncRNA_intronic	LINC01478	.	.	.	.	.	.
		275	LINC01478	No	18:42018987:A:G	6.065	4.5e-10	1.2e-10	18	42018987	42018987	A	G	ncRNA_intronic	LINC01478	.	.	.	.	.	.
		275	LINC01478	No	18:42019304:G:A	3.177	0.0052	7.6e-06	18	42019304	42019304	G	A	ncRNA_intronic	LINC01478	.	.	.	.	.	.
		275	LINC01478	No	18:42019355:A:G	3.163	0.0055	7.6e-06	18	42019355	42019355	A	G	ncRNA_intronic	LINC01478	.	.	.	.	.	.
		275	LINC01478	No	18:42021269:T:C	5.687	4e-09	1.6e-09	18	42021269	42021269	T	C	ncRNA_intronic	LINC01478	.	.	.	.	.	.
		275	LINC01478	No	18:42022186:C:T	6.035	5.4e-10	1.5e-10	18	42022186	42022186	C	T	ncRNA_intronic	LINC01478	.	.	.	.	.	.
		275	LINC01478	No	18:42022210:A:G	3.323	0.0039	2.5e-06	18	42022210	42022210	A	G	ncRNA_intronic	LINC01478	.	.	.	.	.	.
		275	LINC01478	No	18:42022802:G:T	5.664	4.7e-09	1.7e-09	18	42022802	42022802	G	T	ncRNA_intronic	LINC01478	.	.	.	.	.	.
		275	LINC01478	No	18:42023389:C:G	3.2	0.0013	7.7e-06	18	42023389	42023389	C	G	ncRNA_intronic	LINC01478	.	.	.	.	.	.
		275	LINC01478	No	18:42024010:C:A	3.299	0.0011	5.5e-06	18	42024010	42024010	C	A	ncRNA_intronic	LINC01478	.	.	.	.	.	.
		275	LINC01478	No	18:42024880:C:T	3.21	0.0011	9.9e-06	18	42024880	42024880	C	T	ncRNA_intronic	LINC01478	.	.	.	.	.	.
		275	LINC01478	No	18:42025778:T:A	5.663	4.7e-09	1.8e-09	18	42025778	42025778	T	A	ncRNA_intronic	LINC01478	.	.	.	.	.	.
		275	LINC01478	No	18:42025983:C:T	5.989	7.3e-10	1.9e-10	18	42025983	42025983	C	T	ncRNA_intronic	LINC01478	.	.	.	.	.	.
		275	LINC01478	No	18:42026319:C:T	3.267	0.0009	7.5e-06	18	42026319	42026319	C	T	ncRNA_intronic	LINC01478	.	.	.	.	.	.
		275	LINC01478	No	18:42027195:G:C	6.005	6.6e-10	1.8e-10	18	42027195	42027195	G	C	ncRNA_intronic	LINC01478	.	.	.	.	.	.
		275	LINC01478	No	18:42027250:A:G	3.354	0.00076	5.5e-06	18	42027250	42027250	A	G	ncRNA_intronic	LINC01478	.	.	.	.	.	.
		275	LINC01478	No	18:42027730:A:C	4.042	0.00016	8.4e-08	18	42027730	42027730	A	C	ncRNA_intronic	LINC01478	.	.	.	.	.	.
		275	LINC01478	No	18:42027777:T:C	5.612	6.4e-09	2.5e-09	18	42027777	42027777	T	C	ncRNA_intronic	LINC01478	.	.	.	.	.	.
		275	LINC01478	No	18:42028253:A:G	6.056	4.8e-10	1.3e-10	18	42028253	42028253	A	G	ncRNA_intronic	LINC01478	.	.	.	.	.	.
		275	LINC01478	No	18:42028328:G:A	6.001	6.8e-10	1.8e-10	18	42028328	42028328	G	A	ncRNA_intronic	LINC01478	.	.	.	.	.	.
		275	LINC01478	No	18:42028338:C:T	6.069	4.5e-10	1.2e-10	18	42028338	42028338	C	T	ncRNA_intronic	LINC01478	.	.	.	.	.	.
		275	LINC01478	No	18:42028517:A:G	5.929	1.1e-09	2.9e-10	18	42028517	42028517	A	G	ncRNA_intronic	LINC01478	.	.	.	.	.	.
		275	LINC01478	No	18:42029784:C:G	-2.761	0.0026	0.0018	18	42029784	42029784	C	G	ncRNA_intronic	LINC01478	.	.	.	.	.	.
		275	LINC01478	No	18:42029836:A:C	3.261	0.0045	3.3e-06	18	42029836	42029836	A	C	ncRNA_intronic	LINC01478	.	.	.	.	.	.
		275	LINC01478	No	18:42030188:A:G	-2.752	0.0027	0.0018	18	42030188	42030188	A	G	ncRNA_intronic	LINC01478	.	.	.	.	.	.
		275	LINC01478	No	18:42030763:G:A	3.316	0.0041	2.3e-06	18	42030763	42030763	G	A	ncRNA_intronic	LINC01478	.	.	.	.	.	.
		275	LINC01478	No	18:42031078:C:A	6.023	5.9e-10	1.6e-10	18	42031078	42031078	C	A	ncRNA_intronic	LINC01478	.	.	.	.	.	.
		275	LINC01478	No	18:42033254:C:A	-2.763	0.0026	0.0017	18	42033254	42033254	C	A	ncRNA_intronic	LINC01478	.	.	.	.	.	.
		275	LINC01478	No	18:42033547:A:G	5.681	4.2e-09	1.6e-09	18	42033547	42033547	A	G	ncRNA_intronic	LINC01478	.	.	.	.	.	.
		275	LINC01478	No	18:42034018:C:T	5.626	5.8e-09	2.3e-09	18	42034018	42034018	C	T	ncRNA_intronic	LINC01478	.	.	.	.	.	.
		275	LINC01478	No	18:42035482:C:T	3.308	0.0043	2.2e-06	18	42035482	42035482	C	T	ncRNA_intronic	LINC01478	.	.	.	.	.	.
		275	LINC01478	No	18:42035842:C:A	5.628	5.8e-09	2.2e-09	18	42035842	42035842	C	A	ncRNA_intronic	LINC01478	.	.	.	.	.	.
		275	LINC01478	No	18:42036284:G:C	5.915	1.2e-09	3.2e-10	18	42036284	42036284	G	C	ncRNA_intronic	LINC01478	.	.	.	.	.	.
		275	LINC01478	No	18:42037193:A:G	3.311	0.004	2.4e-06	18	42037193	42037193	A	G	ncRNA_intronic	LINC01478	.	.	.	.	.	.
		275	LINC01478	No	18:42037678:T:G	1.876	0.04	0.015	18	42037678	42037678	T	G	ncRNA_intronic	LINC01478	.	.	.	.	.	.
		275	LINC01478	No	18:42038351:A:G	3.211	0.0012	8e-06	18	42038351	42038351	A	G	ncRNA_intronic	LINC01478	.	.	.	.	.	.
		275	LINC01478	No	18:42038379:A:C	5.511	1.8e-07	2.4e-10	18	42038379	42038379	A	C	ncRNA_intronic	LINC01478	.	.	.	.	.	.
		275	LINC01478	No	18:42038435:A:G	-3.299	0.0013	4.8e-06	18	42038435	42038435	A	G	ncRNA_intronic	LINC01478	.	.	.	.	.	.
		275	LINC01478	No	18:42038571:T:C	6.15	2.7e-10	7e-11	18	42038571	42038571	T	C	ncRNA_intronic	LINC01478	.	.	.	.	.	.
		275	LINC01478	No	18:42038597:T:C	6.102	3.6e-10	9.5e-11	18	42038597	42038597	T	C	ncRNA_intronic	LINC01478	.	.	.	.	.	.
		275	LINC01478	No	18:42038722:C:T	6.114	3.4e-10	8.9e-11	18	42038722	42038722	C	T	ncRNA_intronic	LINC01478	.	.	.	.	.	.
		275	LINC01478	No	18:42039010:G:A	1.881	0.04	0.014	18	42039010	42039010	G	A	ncRNA_intronic	LINC01478	.	.	.	.	.	.
		275	LINC01478	No	18:42039211:T:G	6.103	3.6e-10	9.5e-11	18	42039211	42039211	T	G	ncRNA_intronic	LINC01478	.	.	.	.	.	.
		275	LINC01478	No	18:42039243:A:C	6.11	3.4e-10	9e-11	18	42039243	42039243	A	C	ncRNA_intronic	LINC01478	.	.	.	.	.	.
		275	LINC01478	No	18:42039693:C:A	6.03	5.7e-10	1.5e-10	18	42039693	42039693	C	A	ncRNA_intronic	LINC01478	.	.	.	.	.	.
		275	LINC01478	No	18:42040026:G:C	-3.068	0.00095	0.00057	18	42040026	42040026	G	C	ncRNA_intronic	LINC01478	.	.	.	.	.	.
		275	LINC01478	No	18:42040114:C:T	-2.727	0.0029	0.002	18	42040114	42040114	C	T	ncRNA_intronic	LINC01478	.	.	.	.	.	.
		275	LINC01478	No	18:42040554:G:C	6.062	4.7e-10	1.2e-10	18	42040554	42040554	G	C	ncRNA_intronic	LINC01478	.	.	.	.	.	.
		275	LINC01478	No	18:42040585:C:A	3.344	0.0039	1.9e-06	18	42040585	42040585	C	A	ncRNA_intronic	LINC01478	.	.	.	.	.	.
		275	LINC01478	No	18:42040731:C:A	6.054	4.9e-10	1.3e-10	18	42040731	42040731	C	A	ncRNA_intronic	LINC01478	.	.	.	.	.	.
		275	LINC01478	No	18:42041063:A:C	-2.716	0.003	0.0021	18	42041063	42041063	A	C	ncRNA_intronic	LINC01478	.	.	.	.	.	.
		275	LINC01478	No	18:42041114:C:A	6.043	5.2e-10	1.4e-10	18	42041114	42041114	C	A	ncRNA_intronic	LINC01478	.	.	.	.	.	.
		275	LINC01478	No	18:42041207:G:T	4.182	0.00038	1.3e-07	18	42041207	42041207	G	T	ncRNA_intronic	LINC01478	.	.	.	.	.	.
		275	LINC01478	No	18:42041273:T:A	6.092	3.8e-10	1e-10	18	42041273	42041273	T	A	ncRNA_intronic	LINC01478	.	.	.	.	.	.
		275	LINC01478	No	18:42042055:G:A	6.004	6.7e-10	1.8e-10	18	42042055	42042055	G	A	ncRNA_intronic	LINC01478	.	.	.	.	.	.
		275	LINC01478	No	18:42042333:G:C	6.022	5.9e-10	1.6e-10	18	42042333	42042333	G	C	ncRNA_intronic	LINC01478	.	.	.	.	.	.
		275	LINC01478	No	18:42043210:C:G	3.104	0.0017	1.2e-05	18	42043210	42043210	C	G	ncRNA_intronic	LINC01478	.	.	.	.	.	.
		275	LINC01478	No	18:42043473:A:G	5.84	1.7e-09	5.7e-10	18	42043473	42043473	A	G	ncRNA_intronic	LINC01478	.	.	.	.	.	.
		275	LINC01478	No	18:42043506:T:C	5.762	2.7e-09	9.2e-10	18	42043506	42043506	T	C	ncRNA_intronic	LINC01478	.	.	.	.	.	.
		275	LINC01478	No	18:42043576:T:C	3.414	0.0028	2.2e-06	18	42043576	42043576	T	C	ncRNA_intronic	LINC01478	.	.	.	.	.	.
		275	LINC01478	No	18:42043951:A:G	-2.66	0.0036	0.0025	18	42043951	42043951	A	G	ncRNA_intronic	LINC01478	.	.	.	.	.	.
		275	LINC01478	No	18:42044103:G:A	3.156	0.0015	8.8e-06	18	42044103	42044103	G	A	ncRNA_intronic	LINC01478	.	.	.	.	.	.
		275	LINC01478	No	18:42044512:C:T	3.155	0.0017	8.6e-06	18	42044512	42044512	C	T	ncRNA_intronic	LINC01478	.	.	.	.	.	.
		275	LINC01478	No	18:42044589:C:T	1.796	0.041	0.032	18	42044589	42044589	C	T	ncRNA_intronic	LINC01478	.	.	.	.	.	.
		275	LINC01478	No	18:42044667:T:C	4.074	0.00014	1.1e-07	18	42044667	42044667	T	C	ncRNA_intronic	LINC01478	.	.	.	.	.	.
		275	LINC01478	No	18:42044702:C:T	3.343	0.0036	2.1e-06	18	42044702	42044702	C	T	ncRNA_intronic	LINC01478	.	.	.	.	.	.
		275	LINC01478	No	18:42044795:A:G	4.204	8.8e-05	6.9e-08	18	42044795	42044795	A	G	ncRNA_intronic	LINC01478	.	.	.	.	.	.
		275	LINC01478	No	18:42044962:A:C	5.616	1.1e-07	1.1e-10	18	42044962	42044962	A	C	ncRNA_intronic	LINC01478	.	.	.	.	.	.
		275	LINC01478	No	18:42045061:A:G	3.276	0.0013	5.7e-06	18	42045061	42045061	A	G	ncRNA_intronic	LINC01478	.	.	.	.	.	.
		275	LINC01478	No	18:42045520:C:A	3.387	0.0031	1.8e-06	18	42045520	42045520	C	A	ncRNA_intronic	LINC01478	.	.	.	.	.	.
		275	LINC01478	No	18:42046043:G:A	3.228	0.0045	6.6e-06	18	42046043	42046043	G	A	ncRNA_intronic	LINC01478	.	.	.	.	.	.
		275	LINC01478	No	18:42046450:T:C	3.144	0.0016	9.2e-06	18	42046450	42046450	T	C	ncRNA_intronic	LINC01478	.	.	.	.	.	.
		275	LINC01478	No	18:42048214:A:C	3.229	0.005	5.4e-06	18	42048214	42048214	A	C	ncRNA_intronic	LINC01478	.	.	.	.	.	.
		275	LINC01478	No	18:42048495:A:G	1.836	0.039	0.025	18	42048495	42048495	A	G	ncRNA_intronic	LINC01478	.	.	.	.	.	.
		275	LINC01478	No	18:42049872:A:G	3.348	0.0011	5e-06	18	42049872	42049872	A	G	ncRNA_intronic	LINC01478	.	.	.	.	.	.
		275	LINC01478	No	18:42049891:T:C	3.247	0.0013	6.6e-06	18	42049891	42049891	T	C	ncRNA_intronic	LINC01478	.	.	.	.	.	.
		275	LINC01478	No	18:42049943:T:C	5.779	2.4e-09	8.2e-10	18	42049943	42049943	T	C	ncRNA_intronic	LINC01478	.	.	.	.	.	.
		275	LINC01478	No	18:42050079:C:T	6.079	2.8e-10	5.9e-11	18	42050079	42050079	C	T	ncRNA_intronic	LINC01478	.	.	.	.	.	.
		275	LINC01478	No	18:42050876:G:A	-2.698	0.0032	0.0022	18	42050876	42050876	G	A	ncRNA_intronic	LINC01478	.	.	.	.	.	.
		275	LINC01478	No	18:42051265:A:C	5.67	9.3e-08	7.8e-11	18	42051265	42051265	A	C	ncRNA_intronic	LINC01478	.	.	.	.	.	.
		275	LINC01478	No	18:42051763:C:T	3.376	0.0037	1.4e-06	18	42051763	42051763	C	T	ncRNA_intronic	LINC01478	.	.	.	.	.	.
		275	LINC01478	No	18:42051776:T:A	1.852	0.038	0.024	18	42051776	42051776	T	A	ncRNA_intronic	LINC01478	.	.	.	.	.	.
		275	LINC01478	No	18:42052201:C:T	1.848	0.037	0.025	18	42052201	42052201	C	T	ncRNA_intronic	LINC01478	.	.	.	.	.	.
		275	LINC01478	No	18:42052691:C:T	2.971	0.0024	1.9e-05	18	42052691	42052691	C	T	ncRNA_intronic	LINC01478	.	.	.	.	.	.
		275	LINC01478	No	18:42052860:G:T	1.857	0.037	0.025	18	42052860	42052860	G	T	ncRNA_intronic	LINC01478	.	.	.	.	.	.
		275	LINC01478	No	18:42053310:G:A	3.192	0.0013	8e-06	18	42053310	42053310	G	A	ncRNA_intronic	LINC01478	.	.	.	.	.	.
		275	LINC01478	No	18:42053364:C:A	3.284	0.0011	7.5e-06	18	42053364	42053364	C	A	ncRNA_intronic	LINC01478	.	.	.	.	.	.
		275	LINC01478	No	18:42053464:C:A	-3.23	0.0015	5.7e-06	18	42053464	42053464	C	A	ncRNA_intronic	LINC01478	.	.	.	.	.	.
		275	LINC01478	No	18:42053616:C:T	3.523	0.002	2.2e-06	18	42053616	42053616	C	T	ncRNA_intronic	LINC01478	.	.	.	.	.	.
		275	LINC01478	No	18:42053679:T:C	5.817	1.9e-09	6.6e-10	18	42053679	42053679	T	C	ncRNA_intronic	LINC01478	.	.	.	.	.	.
		275	LINC01478	No	18:42053914:C:A	3.541	0.0021	9e-07	18	42053914	42053914	C	A	ncRNA_intronic	LINC01478	.	.	.	.	.	.
		275	LINC01478	No	18:42053955:G:A	3.472	0.0028	9.9e-07	18	42053955	42053955	G	A	ncRNA_intronic	LINC01478	.	.	.	.	.	.
		275	LINC01478	No	18:42054254:A:G	1.891	0.038	0.016	18	42054254	42054254	A	G	ncRNA_intronic	LINC01478	.	.	.	.	.	.
		275	LINC01478	No	18:42054260:C:T	1.9	0.037	0.016	18	42054260	42054260	C	T	ncRNA_intronic	LINC01478	.	.	.	.	.	.
		275	LINC01478	No	18:42054311:A:G	5.727	7.2e-08	5.4e-11	18	42054311	42054311	A	G	ncRNA_intronic	LINC01478	.	.	.	.	.	.
		275	LINC01478	No	18:42054738:C:T	1.981	0.03	0.014	18	42054738	42054738	C	T	ncRNA_intronic	LINC01478	.	.	.	.	.	.
		275	LINC01478	No	18:42054875:C:T	1.935	0.036	0.013	18	42054875	42054875	C	T	ncRNA_intronic	LINC01478	.	.	.	.	.	.
		275	LINC01478	No	18:42055217:G:T	3.764	0.00027	1.1e-06	18	42055217	42055217	G	T	ncRNA_intronic	LINC01478	.	.	.	.	.	.
		275	LINC01478	No	18:42055272:C:A	3.466	0.0028	9.7e-07	18	42055272	42055272	C	A	ncRNA_intronic	LINC01478	.	.	.	.	.	.
		275	LINC01478	No	18:42055478:A:G	1.817	0.045	0.019	18	42055478	42055478	A	G	ncRNA_intronic	LINC01478	.	.	.	.	.	.
		275	LINC01478	No	18:42055555:T:A	3.835	0.00032	4.5e-07	18	42055555	42055555	T	A	ncRNA_intronic	LINC01478	.	.	.	.	.	.
		275	LINC01478	No	18:42055645:A:T	1.856	0.043	0.016	18	42055645	42055645	A	T	ncRNA_intronic	LINC01478	.	.	.	.	.	.
		275	LINC01478	No	18:42055874:A:G	1.899	0.038	0.016	18	42055874	42055874	A	G	ncRNA_intronic	LINC01478	.	.	.	.	.	.
		275	LINC01478	No	18:42056040:G:A	5.111	1.8e-07	3.3e-09	18	42056040	42056040	G	A	ncRNA_intronic	LINC01478	.	.	.	.	.	.
		275	LINC01478	No	18:42056718:C:A	3.821	0.00035	4.8e-07	18	42056718	42056718	C	A	ncRNA_intronic	LINC01478	.	.	.	.	.	.
		275	LINC01478	No	18:42057696:C:G	2.043	0.026	0.012	18	42057696	42057696	C	G	ncRNA_intronic	LINC01478	.	.	.	.	.	.
		275	LINC01478	No	18:42059132:G:A	2.13	0.0043	0.038	18	42059132	42059132	G	A	ncRNA_intronic	LINC01478	.	.	.	.	.	.
		275	LINC01478	No	18:42059278:G:A	2.127	0.0043	0.038	18	42059278	42059278	G	A	ncRNA_intronic	LINC01478	.	.	.	.	.	.
		275	LINC01478	No	18:42059294:G:T	5.964	5.7e-10	1.3e-10	18	42059294	42059294	G	T	ncRNA_intronic	LINC01478	.	.	.	.	.	.
		275	LINC01478	No	18:42059660:G:A	3.185	0.0033	1.4e-05	18	42059660	42059660	G	A	ncRNA_intronic	LINC01478	.	.	.	.	.	.
		275	LINC01478	No	18:42059730:A:G	3.291	0.0028	5.1e-06	18	42059730	42059730	A	G	ncRNA_intronic	LINC01478	.	.	.	.	.	.
		275	LINC01478	No	18:42059793:A:G	-3.41	0.00084	4.1e-06	18	42059793	42059793	A	G	ncRNA_intronic	LINC01478	.	.	.	.	.	.
		275	LINC01478	No	18:42059978:C:T	2.119	0.0045	0.035	18	42059978	42059978	C	T	ncRNA_intronic	LINC01478	.	.	.	.	.	.
		275	LINC01478	No	18:42060286:T:C	3.25	0.0013	6.2e-06	18	42060286	42060286	T	C	ncRNA_intronic	LINC01478	.	.	.	.	.	.
		275	LINC01478	No	18:42060544:A:C	2.121	0.0044	0.036	18	42060544	42060544	A	C	ncRNA_intronic	LINC01478	.	.	.	.	.	.
		275	LINC01478	No	18:42060853:C:T	2.14	0.0041	0.033	18	42060853	42060853	C	T	ncRNA_intronic	LINC01478	.	.	.	.	.	.
		275	LINC01478	No	18:42061728:G:C	2.081	0.005	0.04	18	42061728	42061728	G	C	ncRNA_intronic	LINC01478	.	.	.	.	.	.
		275	LINC01478	No	18:42061944:C:A	3.278	0.003	5.2e-06	18	42061944	42061944	C	A	ncRNA_intronic	LINC01478	.	.	.	.	.	.
		275	LINC01478	No	18:42062380:A:C	-2.97	0.0013	0.00083	18	42062380	42062380	A	C	ncRNA_intronic	LINC01478	.	.	.	.	.	.
		275	LINC01478	No	18:42062469:A:C	6.018	4.1e-10	9e-11	18	42062469	42062469	A	C	ncRNA_intronic	LINC01478	.	.	.	.	.	.
		275	LINC01478	No	18:42062748:C:T	2.086	0.005	0.039	18	42062748	42062748	C	T	ncRNA_intronic	LINC01478	.	.	.	.	.	.
		275	LINC01478	No	18:42063241:A:G	3.268	0.0011	5.7e-06	18	42063241	42063241	A	G	ncRNA_intronic	LINC01478	.	.	.	.	.	.
		275	LINC01478	No	18:42063838:C:T	3.343	0.0035	3e-06	18	42063838	42063838	C	T	ncRNA_intronic	LINC01478	.	.	.	.	.	.
		275	LINC01478	No	18:42064825:T:C	3.292	0.0011	5.4e-06	18	42064825	42064825	T	C	ncRNA_intronic	LINC01478	.	.	.	.	.	.
		275	LINC01478	No	18:42065231:A:G	4.047	1.8e-05	2.3e-06	18	42065231	42065231	A	G	ncRNA_intronic	LINC01478	.	.	.	.	.	.
		275	LINC01478	No	18:42065898:G:A	3.335	0.00098	4.6e-06	18	42065898	42065898	G	A	ncRNA_intronic	LINC01478	.	.	.	.	.	.
		275	LINC01478	No	18:42067726:T:C	2.068	0.0055	0.039	18	42067726	42067726	T	C	ncRNA_intronic	LINC01478	.	.	.	.	.	.
		275	LINC01478	No	18:42067842:T:G	2.099	0.0048	0.037	18	42067842	42067842	T	G	ncRNA_intronic	LINC01478	.	.	.	.	.	.
		275	LINC01478	No	18:42067884:A:G	3.152	0.004	1.4e-05	18	42067884	42067884	A	G	ncRNA_intronic	LINC01478	.	.	.	.	.	.
		275	LINC01478	No	18:42068006:T:C	2.107	0.0046	0.037	18	42068006	42068006	T	C	ncRNA_intronic	LINC01478	.	.	.	.	.	.
		275	LINC01478	No	18:42068053:A:G	2.142	0.0041	0.034	18	42068053	42068053	A	G	ncRNA_intronic	LINC01478	.	.	.	.	.	.
		275	LINC01478	No	18:42068888:G:A	3.17	0.0038	1.3e-05	18	42068888	42068888	G	A	ncRNA_intronic	LINC01478	.	.	.	.	.	.
		275	LINC01478	No	18:42070048:G:T	6.062	3.2e-10	6.9e-11	18	42070048	42070048	G	T	ncRNA_intronic	LINC01478	.	.	.	.	.	.
		275	LINC01478	No	18:42070885:T:C	6.12	3.1e-10	8.5e-11	18	42070885	42070885	T	C	ncRNA_intronic	LINC01478	.	.	.	.	.	.
		275	LINC01478	No	18:42070981:A:T	7.89	7.4e-16	2e-16	18	42070981	42070981	A	T	ncRNA_intronic	LINC01478	.	.	.	.	.	.
		275	LINC01478	No	18:42071027:A:G	7.892	7.3e-16	2e-16	18	42071027	42071027	A	G	ncRNA_intronic	LINC01478	.	.	.	.	.	.
		275	LINC01478	No	18:42071225:C:T	5.277	6.2e-07	1e-09	18	42071225	42071225	C	T	ncRNA_intronic	LINC01478	.	.	.	.	.	.
		275	LINC01478	No	18:42071287:T:C	3.237	0.0011	8.1e-06	18	42071287	42071287	T	C	ncRNA_intronic	LINC01478	.	.	.	.	.	.
		275	LINC01478	No	18:42071474:T:C	5.263	6.7e-07	1.1e-09	18	42071474	42071474	T	C	ncRNA_intronic	LINC01478	.	.	.	.	.	.
		275	LINC01478	No	18:42071590:C:T	5.495	1.6e-07	4.5e-10	18	42071590	42071590	C	T	ncRNA_intronic	LINC01478	.	.	.	.	.	.
		275	LINC01478	No	18:42072173:C:G	-2.822	0.0022	0.0014	18	42072173	42072173	C	G	ncRNA_intronic	LINC01478	.	.	.	.	.	.
		275	LINC01478	No	18:42072361:G:A	5.437	2.6e-07	5.3e-10	18	42072361	42072361	G	A	ncRNA_intronic	LINC01478	.	.	.	.	.	.
		275	LINC01478	No	18:42072716:C:T	-2.77	0.0026	0.0017	18	42072716	42072716	C	T	ncRNA_intronic	LINC01478	.	.	.	.	.	.
		275	LINC01478	No	18:42073305:G:T	5.307	5e-07	8.4e-10	18	42073305	42073305	G	T	ncRNA_intronic	LINC01478	.	.	.	.	.	.
		275	LINC01478	No	18:42073937:C:T	-3.246	0.0013	8.4e-06	18	42073937	42073937	C	T	ncRNA_intronic	LINC01478	.	.	.	.	.	.
		275	LINC01478	No	18:42074522:G:A	5.477	2.4e-07	4.1e-10	18	42074522	42074522	G	A	ncRNA_intronic	LINC01478	.	.	.	.	.	.
		275	LINC01478	No	18:42074664:C:T	3.348	0.0015	2.9e-06	18	42074664	42074664	C	T	ncRNA_intronic	LINC01478	.	.	.	.	.	.
		275	LINC01478	No	18:42074807:G:A	3.195	0.0013	8e-06	18	42074807	42074807	G	A	ncRNA_intronic	LINC01478	.	.	.	.	.	.
		275	LINC01478	No	18:42075154:A:T	6.023	3.9e-10	8.7e-11	18	42075154	42075154	A	T	ncRNA_intronic	LINC01478	.	.	.	.	.	.
		275	LINC01478	No	18:42075890:A:C	3.202	0.0011	9.3e-06	18	42075890	42075890	A	C	ncRNA_intronic	LINC01478	.	.	.	.	.	.
		275	LINC01478	No	18:42075969:C:T	6.089	2.7e-10	5.2e-11	18	42075969	42075969	C	T	ncRNA_intronic	LINC01478	.	.	.	.	.	.
		275	LINC01478	No	18:42077018:C:T	3.247	0.001	7.8e-06	18	42077018	42077018	C	T	ncRNA_intronic	LINC01478	.	.	.	.	.	.
		275	LINC01478	No	18:42077425:G:A	-3.079	0.00092	0.00057	18	42077425	42077425	G	A	ncRNA_intronic	LINC01478	.	.	.	.	.	.
		275	LINC01478	No	18:42077844:A:G	4.177	9.1e-06	1.4e-06	18	42077844	42077844	A	G	ncRNA_intronic	LINC01478	.	.	.	.	.	.
		275	LINC01478	No	18:42077905:A:G	5.865	1.1e-09	2.3e-10	18	42077905	42077905	A	G	ncRNA_intronic	LINC01478	.	.	.	.	.	.
		275	LINC01478	No	18:42078046:C:A	5.269	8.9e-07	8.3e-10	18	42078046	42078046	C	A	ncRNA_intronic	LINC01478	.	.	.	.	.	.
		275	LINC01478	No	18:42078782:C:T	-3.213	0.00057	0.00033	18	42078782	42078782	C	T	ncRNA_intronic	LINC01478	.	.	.	.	.	.
		275	LINC01478	No	18:42079257:C:T	5.941	6.6e-10	1.4e-10	18	42079257	42079257	C	T	ncRNA_intronic	LINC01478	.	.	.	.	.	.
		275	LINC01478	No	18:42079757:G:T	5.874	9.8e-10	2.2e-10	18	42079757	42079757	G	T	ncRNA_intronic	LINC01478	.	.	.	.	.	.
		275	LINC01478	No	18:42080261:C:T	6.022	4.1e-10	8.7e-11	18	42080261	42080261	C	T	ncRNA_intronic	LINC01478	.	.	.	.	.	.
		275	LINC01478	No	18:42080612:G:A	3.611	0.00033	1.7e-05	18	42080612	42080612	G	A	ncRNA_intronic	LINC01478	.	.	.	.	.	.
		275	LINC01478	No	18:42080720:T:C	-2.659	0.0036	0.0026	18	42080720	42080720	T	C	ncRNA_intronic	LINC01478	.	.	.	.	.	.
		275	LINC01478	No	18:42080813:G:C	5.416	2.7e-07	4.9e-10	18	42080813	42080813	G	C	ncRNA_intronic	LINC01478	.	.	.	.	.	.
		275	LINC01478	No	18:42080819:C:T	6.318	7.2e-11	1.1e-11	18	42080819	42080819	C	T	ncRNA_intronic	LINC01478	.	.	.	.	.	.
		275	LINC01478	No	18:42081683:G:C	5.379	5.6e-07	3.3e-10	18	42081683	42081683	G	C	ncRNA_intronic	LINC01478	.	.	.	.	.	.
		275	LINC01478	No	18:42081815:G:T	-3.055	0.001	0.00062	18	42081815	42081815	G	T	ncRNA_intronic	LINC01478	.	.	.	.	.	.
		275	LINC01478	No	18:42081925:G:A	7.839	1.1e-15	3.3e-16	18	42081925	42081925	G	A	ncRNA_intronic	LINC01478	.	.	.	.	.	.
		275	LINC01478	No	18:42082045:A:G	5.919	7.6e-10	1.6e-10	18	42082045	42082045	A	G	ncRNA_intronic	LINC01478	.	.	.	.	.	.
		275	LINC01478	No	18:42082080:G:A	7.811	1.3e-15	4.2e-16	18	42082080	42082080	G	A	ncRNA_intronic	LINC01478	.	.	.	.	.	.
		275	LINC01478	No	18:42083142:T:C	7.702	3.1e-15	1.1e-15	18	42083142	42083142	T	C	ncRNA_intronic	LINC01478	.	.	.	.	.	.
		275	LINC01478	No	18:42083239:G:T	6.96	1e-12	2.7e-13	18	42083239	42083239	G	T	ncRNA_intronic	LINC01478	.	.	.	.	.	.
		275	LINC01478	No	18:42083303:T:C	3.986	2.3e-05	3.4e-06	18	42083303	42083303	T	C	ncRNA_intronic	LINC01478	.	.	.	.	.	.
		275	LINC01478	No	18:42083416:G:T	6.031	3.9e-10	8.2e-11	18	42083416	42083416	G	T	ncRNA_intronic	LINC01478	.	.	.	.	.	.
		275	LINC01478	No	18:42084513:C:G	-3.086	0.00091	0.00056	18	42084513	42084513	C	G	ncRNA_intronic	LINC01478	.	.	.	.	.	.
		275	LINC01478	No	18:42084701:G:A	7.723	2.7e-15	8.9e-16	18	42084701	42084701	G	A	ncRNA_intronic	LINC01478	.	.	.	.	.	.
		275	LINC01478	No	18:42085010:C:A	7.72	2.7e-15	9.3e-16	18	42085010	42085010	C	A	ncRNA_intronic	LINC01478	.	.	.	.	.	.
		275	LINC01478	No	18:42085756:G:A	5.454	2.8e-07	3.4e-10	18	42085756	42085756	G	A	ncRNA_intronic	LINC01478	.	.	.	.	.	.
		275	LINC01478	No	18:42085852:C:T	3.301	0.00089	6e-06	18	42085852	42085852	C	T	ncRNA_intronic	LINC01478	.	.	.	.	.	.
		275	LINC01478	No	18:42086787:T:C	3.288	0.00088	6.8e-06	18	42086787	42086787	T	C	ncRNA_intronic	LINC01478	.	.	.	.	.	.
		275	LINC01478	No	18:42086902:G:T	7.751	2.1e-15	7e-16	18	42086902	42086902	G	T	ncRNA_intronic	LINC01478	.	.	.	.	.	.
		275	LINC01478	No	18:42086982:A:G	5.452	3.2e-07	3e-10	18	42086982	42086982	A	G	ncRNA_intronic	LINC01478	.	.	.	.	.	.
		275	LINC01478	No	18:42087109:G:A	7.726	2.6e-15	8.7e-16	18	42087109	42087109	G	A	ncRNA_intronic	LINC01478	.	.	.	.	.	.
		275	LINC01478	No	18:42088422:G:A	5.342	8.2e-07	3.6e-10	18	42088422	42088422	G	A	ncRNA_intronic	LINC01478	.	.	.	.	.	.
		275	LINC01478	No	18:42090090:A:T	-3.602	0.00013	1.1e-05	18	42090090	42090090	A	T	ncRNA_intronic	LINC01478	.	.	.	.	.	.
		275	LINC01478	No	18:42091035:A:G	-5.425	4.2e-07	1.9e-10	18	42091035	42091035	A	G	ncRNA_intronic	LINC01478	.	.	.	.	.	.
		275	LINC01478	No	18:42092322:T:C	3.246	0.00098	8.3e-06	18	42092322	42092322	T	C	ncRNA_intronic	LINC01478	.	.	.	.	.	.
		275	LINC01478	No	18:42092893:G:A	4.892	7.8e-07	7.8e-09	18	42092893	42092893	G	A	ncRNA_intronic	LINC01478	.	.	.	.	.	.
		275	LINC01478	No	18:42092918:C:T	-8.154	0	1.9e-17	18	42092918	42092918	C	T	ncRNA_intronic	LINC01478	.	.	.	.	.	.
		275	LINC01478	No	18:42093511:G:C	-3.554	0.00016	8.5e-05	18	42093511	42093511	G	C	ncRNA_intronic	LINC01478	.	.	.	.	.	.
		275	LINC01478	No	18:42094194:A:T	-3.546	0.00017	8.8e-05	18	42094194	42094194	A	T	ncRNA_intronic	LINC01478	.	.	.	.	.	.
		275	LINC01478	No	18:42094306:G:A	3.237	0.0011	7.9e-06	18	42094306	42094306	G	A	ncRNA_intronic	LINC01478	.	.	.	.	.	.
		275	LINC01478	No	18:42094371:G:A	-3.675	9.4e-05	8.8e-06	18	42094371	42094371	G	A	ncRNA_intronic	LINC01478	.	.	.	.	.	.
		275	LINC01478	No	18:42094408:C:T	-3.67	9.8e-05	8.6e-06	18	42094408	42094408	C	T	ncRNA_intronic	LINC01478	.	.	.	.	.	.
		275	LINC01478	No	18:42094511:C:T	-5.434	3.8e-07	2e-10	18	42094511	42094511	C	T	ncRNA_intronic	LINC01478	.	.	.	.	.	.
		275	LINC01478	No	18:42094663:A:C	3.276	0.00093	7e-06	18	42094663	42094663	A	C	ncRNA_intronic	LINC01478	.	.	.	.	.	.
		275	LINC01478	No	18:42094685:C:T	-8.23	0	1e-17	18	42094685	42094685	C	T	ncRNA_intronic	LINC01478	.	.	.	.	.	.
		275	LINC01478	No	18:42095036:C:T	-3.676	0.0001	4.9e-05	18	42095036	42095036	C	T	ncRNA_intronic	LINC01478	.	.	.	.	.	.
		275	LINC01478	No	18:42095716:C:T	3.298	0.00082	7.3e-06	18	42095716	42095716	C	T	ncRNA_intronic	LINC01478	.	.	.	.	.	.
		275	LINC01478	No	18:42095740:A:C	-5.347	4.2e-07	3.6e-10	18	42095740	42095740	A	C	ncRNA_intronic	LINC01478	.	.	.	.	.	.
		275	LINC01478	No	18:42096115:T:G	3.289	0.00088	6.7e-06	18	42096115	42096115	T	G	ncRNA_intronic	LINC01478	.	.	.	.	.	.
		275	LINC01478	No	18:42096635:G:A	3.344	0.00074	5.6e-06	18	42096635	42096635	G	A	ncRNA_intronic	LINC01478	.	.	.	.	.	.
		275	LINC01478	No	18:42097023:T:C	-3.846	4.4e-05	4.6e-06	18	42097023	42097023	T	C	ncRNA_intronic	LINC01478	.	.	.	.	.	.
		275	LINC01478	No	18:42097110:C:T	-3.685	9e-05	8.8e-06	18	42097110	42097110	C	T	ncRNA_intronic	LINC01478	.	.	.	.	.	.
		275	LINC01478	No	18:42097875:C:T	-8.092	1.1e-16	3.4e-17	18	42097875	42097875	C	T	ncRNA_intronic	LINC01478	.	.	.	.	.	.
		275	LINC01478	No	18:42098942:T:G	-5.487	2.9e-07	1.1e-10	18	42098942	42098942	T	G	ncRNA_intronic	LINC01478	.	.	.	.	.	.
		275	LINC01478	No	18:42099187:T:G	-3.469	0.00023	0.00012	18	42099187	42099187	T	G	ncRNA_intronic	LINC01478	.	.	.	.	.	.
		275	LINC01478	No	18:42099282:C:T	3.343	0.00073	5.6e-06	18	42099282	42099282	C	T	ncRNA_intronic	LINC01478	.	.	.	.	.	.
		275	LINC01478	No	18:42099615:C:A	2.396	0.021	3.4e-05	18	42099615	42099615	C	A	ncRNA_intronic	LINC01478	.	.	.	.	.	.
		275	LINC01478	No	18:42100075:A:T	3.32	0.00078	6.2e-06	18	42100075	42100075	A	T	ncRNA_intronic	LINC01478	.	.	.	.	.	.
		275	LINC01478	No	18:42101049:C:T	-3.491	0.00021	0.00011	18	42101049	42101049	C	T	ncRNA_intronic	LINC01478	.	.	.	.	.	.
		275	LINC01478	No	18:42101260:A:G	3.39	0.00061	5.2e-06	18	42101260	42101260	A	G	ncRNA_intronic	LINC01478	.	.	.	.	.	.
		275	LINC01478	No	18:42101839:T:A	3.336	0.00073	5.9e-06	18	42101839	42101839	T	A	ncRNA_intronic	LINC01478	.	.	.	.	.	.
		275	LINC01478	No	18:42102477:C:T	3.356	0.0007	5.5e-06	18	42102477	42102477	C	T	ncRNA_intronic	LINC01478	.	.	.	.	.	.
		275	LINC01478	No	18:42102842:C:T	3.377	0.00065	5e-06	18	42102842	42102842	C	T	ncRNA_intronic	LINC01478	.	.	.	.	.	.
		275	LINC01478	No	18:42103236:G:C	3.308	0.00078	6.5e-06	18	42103236	42103236	G	C	ncRNA_intronic	LINC01478	.	.	.	.	.	.
		275	LINC01478	No	18:42103868:G:A	6.678	5.8e-12	8.7e-13	18	42103868	42103868	G	A	ncRNA_intronic	LINC01478	.	.	.	.	.	.
		275	LINC01478	No	18:42106340:A:G	2.937	0.0049	5.5e-06	18	42106340	42106340	A	G	ncRNA_intronic	LINC01478	.	.	.	.	.	.
		275	LINC01478	No	18:42107303:T:G	-8.42	0	2e-18	18	42107303	42107303	T	G	ncRNA_intronic	LINC01478	.	.	.	.	.	.
		275	LINC01478	No	18:42107662:C:T	-3.505	0.0002	0.0001	18	42107662	42107662	C	T	ncRNA_intronic	LINC01478	.	.	.	.	.	.
		275	LINC01478	No	18:42107847:C:T	-5.815	5.4e-08	2.1e-11	18	42107847	42107847	C	T	ncRNA_intronic	LINC01478	.	.	.	.	.	.
		275	LINC01478	No	18:42108502:T:C	6.688	5.4e-12	8.4e-13	18	42108502	42108502	T	C	ncRNA_intronic	LINC01478	.	.	.	.	.	.
		275	LINC01478	No	18:42108868:G:A	-3.501	0.0002	0.00011	18	42108868	42108868	G	A	ncRNA_intronic	LINC01478	.	.	.	.	.	.
		275	LINC01478	No	18:42109230:G:C	6.631	7e-12	1.4e-12	18	42109230	42109230	G	C	ncRNA_intronic	LINC01478	.	.	.	.	.	.
		275	LINC01478	No	18:42110089:G:A	-8.348	0	3.2e-18	18	42110089	42110089	G	A	ncRNA_intronic	LINC01478	.	.	.	.	.	.
		275	LINC01478	No	18:42110474:T:C	7.423	2.6e-14	3.8e-15	18	42110474	42110474	T	C	ncRNA_intronic	LINC01478	.	.	.	.	.	.
		275	LINC01478	No	18:42111540:A:G	-2.179	0.011	0.00092	18	42111540	42111540	A	G	ncRNA_exonic	LINC01478	.	.	.	.	.	.
		275	LINC01601	No	18:42112785:A:T	3.061	0.0016	1.4e-05	18	42112785	42112785	A	T	ncRNA_intronic	LINC01601	.	.	.	.	.	.
		275	LINC01601	No	18:42113151:T:C	-3.596	0.00015	7.1e-05	18	42113151	42113151	T	C	ncRNA_intronic	LINC01601	.	.	.	.	.	.
		275	LINC01601	No	18:42113270:G:T	-5.817	3.4e-08	2e-11	18	42113270	42113270	G	T	ncRNA_intronic	LINC01601	.	.	.	.	.	.
		275	LINC01601	No	18:42114201:G:A	3.089	0.0015	1.3e-05	18	42114201	42114201	G	A	ncRNA_intronic	LINC01601	.	.	.	.	.	.
		275	LINC01601	No	18:42114912:G:A	-2.017	0.017	0.014	18	42114912	42114912	G	A	ncRNA_intronic	LINC01601	.	.	.	.	.	.
		275	LINC01601	No	18:42114914:G:A	-3.901	3.5e-05	1.7e-05	18	42114914	42114914	G	A	ncRNA_intronic	LINC01601	.	.	.	.	.	.
		275	LINC01601	No	18:42115465:C:G	3.111	0.0014	1.2e-05	18	42115465	42115465	C	G	ncRNA_intronic	LINC01601	.	.	.	.	.	.
		275	LINC01601	No	18:42115998:A:G	-3.378	0.00076	5.3e-06	18	42115998	42115998	A	G	ncRNA_intronic	LINC01601	.	.	.	.	.	.
		275	LINC01601	No	18:42116425:T:A	7.247	9.5e-14	1.4e-14	18	42116425	42116425	T	A	ncRNA_intronic	LINC01601	.	.	.	.	.	.
		275	LINC01601	No	18:42116646:C:T	2.75	0.0036	4.4e-05	18	42116646	42116646	C	T	ncRNA_intronic	LINC01601	.	.	.	.	.	.
		275	LINC01601	No	18:42117685:T:C	-8.299	1.1e-16	4.9e-18	18	42117685	42117685	T	C	ncRNA_intronic	LINC01601	.	.	.	.	.	.
		275	LINC01601	No	18:42117774:T:G	-5.827	5e-08	1.3e-11	18	42117774	42117774	T	G	ncRNA_intronic	LINC01601	.	.	.	.	.	.
		275	LINC01601	No	18:42119324:T:C	-9.886	0	7.9e-25	18	42119324	42119324	T	C	ncRNA_intronic	LINC01601	.	.	.	.	.	.
		275	LINC01601	No	18:42120988:C:G	9.228	4.5e-21	1.2e-21	18	42120988	42120988	C	G	ncRNA_intronic	LINC01601	.	.	.	.	.	.
		275	LINC01601	No	18:42122473:A:C	-7.898	1.1e-15	9.2e-17	18	42122473	42122473	A	C	ncRNA_intronic	LINC01601	.	.	.	.	.	.
		275	LINC01601	No	18:42123551:A:G	2.982	0.0026	1.4e-05	18	42123551	42123551	A	G	ncRNA_intronic	LINC01601	.	.	.	.	.	.
		275	LINC01601	No	18:42123799:C:T	-4.059	2.5e-05	1.5e-06	18	42123799	42123799	C	T	ncRNA_intronic	LINC01601	.	.	.	.	.	.
		275	LINC01601	No	18:42123814:G:C	-4.069	2.3e-05	1.4e-06	18	42123814	42123814	G	C	ncRNA_intronic	LINC01601	.	.	.	.	.	.
		275	LINC01601	No	18:42126990:G:T	9.184	7e-21	1.8e-21	18	42126990	42126990	G	T	ncRNA_intronic	LINC01601	.	.	.	.	.	.
		275	LINC01601	No	18:42128755:A:G	-1.827	0.023	0.0049	18	42128755	42128755	A	G	ncRNA_intronic	LINC01601	.	.	.	.	.	.
		275	LINC01601	No	18:42131942:G:C	-6.076	1.1e-09	5.6e-12	18	42131942	42131942	G	C	ncRNA_intronic	LINC01601	.	.	.	.	.	.
		275	LINC01601	No	18:42132988:G:A	3.679	0.00024	3.7e-06	18	42132988	42132988	G	A	ncRNA_exonic	LINC01601	.	.	.	.	.	.
		275	LINC01601	No	18:42134286:C:T	3.333	0.0007	1.4e-05	18	42134286	42134286	C	T	downstream	LINC01601	dist=418	.	.	.	.	.
		275	LINC01601	No	18:42134447:A:G	-6.19	5.4e-10	2.8e-12	18	42134447	42134447	A	G	downstream	LINC01601	dist=579	.	.	.	.	.
		275	LINC01601	No	18:42134697:T:C	-6.069	1.2e-09	5.4e-12	18	42134697	42134697	T	C	downstream	LINC01601	dist=829	.	.	.	.	.
		275	LINC01601;SETBP1	No	18:42135030:T:C	-3.526	0.00072	2.1e-06	18	42135030	42135030	T	C	intergenic	LINC01601;SETBP1	dist=1162;dist=125008	.	.	.	.	.
		275	LINC01601;SETBP1	No	18:42135254:C:T	9.497	3.4e-22	7.9e-23	18	42135254	42135254	C	T	intergenic	LINC01601;SETBP1	dist=1386;dist=124784	.	.	.	.	.
		275	LINC01601;SETBP1	No	18:42136714:A:C	-4.359	5.7e-06	2.3e-06	18	42136714	42136714	A	C	intergenic	LINC01601;SETBP1	dist=2846;dist=123324	.	.	.	.	.
		275	LINC01601;SETBP1	No	18:42137187:G:C	-4.128	1.6e-05	7.1e-06	18	42137187	42137187	G	C	intergenic	LINC01601;SETBP1	dist=3319;dist=122851	.	.	.	.	.
		275	LINC01601;SETBP1	No	18:42137201:T:C	-4.536	5.5e-06	6.9e-08	18	42137201	42137201	T	C	intergenic	LINC01601;SETBP1	dist=3333;dist=122837	.	.	.	.	.
		275	LINC01601;SETBP1	No	18:42138584:A:G	9.313	1.9e-21	5.3e-22	18	42138584	42138584	A	G	intergenic	LINC01601;SETBP1	dist=4716;dist=121454	.	.	.	.	.
		275	LINC01601;SETBP1	No	18:42138982:A:G	3.668	0.00023	4e-06	18	42138982	42138982	A	G	intergenic	LINC01601;SETBP1	dist=5114;dist=121056	.	.	.	.	.
		275	LINC01601;SETBP1	No	18:42140168:T:G	3.618	0.00028	4.7e-06	18	42140168	42140168	T	G	intergenic	LINC01601;SETBP1	dist=6300;dist=119870	.	.	.	.	.
		275	LINC01601;SETBP1	No	18:42141955:T:C	-6.374	9.1e-11	9.4e-13	18	42141955	42141955	T	C	intergenic	LINC01601;SETBP1	dist=8087;dist=118083	.	.	.	.	.
		275	LINC01601;SETBP1	No	18:42142620:T:C	-3.335	0.00055	7.9e-06	18	42142620	42142620	T	C	intergenic	LINC01601;SETBP1	dist=8752;dist=117418	.	.	.	.	.
		275	LINC01601;SETBP1	No	18:42142934:G:C	-5.145	2.6e-07	1.3e-09	18	42142934	42142934	G	C	intergenic	LINC01601;SETBP1	dist=9066;dist=117104	.	.	.	.	.
		275	LINC01601;SETBP1	No	18:42142967:A:T	9.304	1.9e-21	6.2e-22	18	42142967	42142967	A	T	intergenic	LINC01601;SETBP1	dist=9099;dist=117071	.	.	.	.	.
		275	LINC01601;SETBP1	No	18:42144084:C:T	3.683	0.00022	3.8e-06	18	42144084	42144084	C	T	intergenic	LINC01601;SETBP1	dist=10216;dist=115954	.	.	.	.	.
		275	LINC01601;SETBP1	No	18:42144743:C:G	-4.184	1.2e-05	5.2e-06	18	42144743	42144743	C	G	intergenic	LINC01601;SETBP1	dist=10875;dist=115295	.	.	.	.	.
		275	LINC01601;SETBP1	No	18:42146367:A:G	-4.279	8.4e-06	3.4e-06	18	42146367	42146367	A	G	intergenic	LINC01601;SETBP1	dist=12499;dist=113671	.	.	.	.	.
		275	LINC01601;SETBP1	No	18:42146459:C:T	9.559	1.7e-22	4.2e-23	18	42146459	42146459	C	T	intergenic	LINC01601;SETBP1	dist=12591;dist=113579	.	.	.	.	.
		275	LINC01601;SETBP1	No	18:42147325:C:T	-5.157	2.3e-07	1.2e-09	18	42147325	42147325	C	T	intergenic	LINC01601;SETBP1	dist=13457;dist=112713	.	.	.	.	.
		275	LINC01601;SETBP1	No	18:42147592:A:G	-6.303	1.5e-10	1.7e-12	18	42147592	42147592	A	G	intergenic	LINC01601;SETBP1	dist=13724;dist=112446	.	.	.	.	.
		275	LINC01601;SETBP1	No	18:42149744:G:A	-11.363	1.1e-16	8.5e-32	18	42149744	42149744	G	A	intergenic	LINC01601;SETBP1	dist=15876;dist=110294	.	.	.	.	.
		275	LINC01601;SETBP1	No	18:42151148:G:A	-6.337	1.2e-10	1.3e-12	18	42151148	42151148	G	A	intergenic	LINC01601;SETBP1	dist=17280;dist=108890	.	.	.	.	.
		275	LINC01601;SETBP1	No	18:42151261:C:T	-12.46	0	4.2e-38	18	42151261	42151261	C	T	intergenic	LINC01601;SETBP1	dist=17393;dist=108777	.	.	.	.	.
		275	LINC01601;SETBP1	No	18:42154967:G:A	9.588	1.3e-22	3.1e-23	18	42154967	42154967	G	A	intergenic	LINC01601;SETBP1	dist=21099;dist=105071	.	.	.	.	.
		275	LINC01601;SETBP1	No	18:42155762:T:G	9.569	1.6e-22	3.8e-23	18	42155762	42155762	T	G	intergenic	LINC01601;SETBP1	dist=21894;dist=104276	.	.	.	.	.
		275	LINC01601;SETBP1	No	18:42155773:G:A	-3.014	0.0037	9.4e-06	18	42155773	42155773	G	A	intergenic	LINC01601;SETBP1	dist=21905;dist=104265	.	.	.	.	.
		275	LINC01601;SETBP1	No	18:42158619:G:T	4.096	1.2e-05	2.1e-06	18	42158619	42158619	G	T	intergenic	LINC01601;SETBP1	dist=24751;dist=101419	.	.	.	.	.
		275	LINC01601;SETBP1	No	18:42159843:A:T	9.549	2e-22	4.7e-23	18	42159843	42159843	A	T	intergenic	LINC01601;SETBP1	dist=25975;dist=100195	.	.	.	.	.
		275	LINC01601;SETBP1	No	18:42159902:G:A	9.541	2.1e-22	5.1e-23	18	42159902	42159902	G	A	intergenic	LINC01601;SETBP1	dist=26034;dist=100136	.	.	.	.	.
		275	LINC01601;SETBP1	No	18:42160067:T:C	9.53	2.4e-22	5.7e-23	18	42160067	42160067	T	C	intergenic	LINC01601;SETBP1	dist=26199;dist=99971	.	.	.	.	.
		275	LINC01601;SETBP1	No	18:42161559:C:T	-6.841	4.4e-12	3.9e-14	18	42161559	42161559	C	T	intergenic	LINC01601;SETBP1	dist=27691;dist=98479	.	.	.	.	.
		275	LINC01601;SETBP1	No	18:42161643:G:T	-12.666	0	2.8e-39	18	42161643	42161643	G	T	intergenic	LINC01601;SETBP1	dist=27775;dist=98395	.	.	.	.	.
		275	LINC01601;SETBP1	No	18:42161720:G:T	-6.832	4.7e-12	4.2e-14	18	42161720	42161720	G	T	intergenic	LINC01601;SETBP1	dist=27852;dist=98318	.	.	.	.	.
		275	LINC01601;SETBP1	No	18:42162538:G:A	9.49	3.5e-22	8.5e-23	18	42162538	42162538	G	A	intergenic	LINC01601;SETBP1	dist=28670;dist=97500	.	.	.	.	.
		275	LINC01601;SETBP1	No	18:42163581:C:A	9.512	2.8e-22	6.8e-23	18	42163581	42163581	C	A	intergenic	LINC01601;SETBP1	dist=29713;dist=96457	.	.	.	.	.
		275	LINC01601;SETBP1	No	18:42164089:C:G	-4.377	5e-06	2.1e-06	18	42164089	42164089	C	G	intergenic	LINC01601;SETBP1	dist=30221;dist=95949	.	.	.	.	.
		275	LINC01601;SETBP1	No	18:42164823:G:A	-4.382	4.9e-06	2e-06	18	42164823	42164823	G	A	intergenic	LINC01601;SETBP1	dist=30955;dist=95215	.	.	.	.	.
		275	LINC01601;SETBP1	No	18:42166064:T:C	9.448	5.4e-22	1.2e-22	18	42166064	42166064	T	C	intergenic	LINC01601;SETBP1	dist=32196;dist=93974	.	.	.	.	.
		275	LINC01601;SETBP1	No	18:42166130:A:G	-6.408	1.4e-10	7.1e-13	18	42166130	42166130	A	G	intergenic	LINC01601;SETBP1	dist=32262;dist=93908	.	.	.	.	.
		275	LINC01601;SETBP1	No	18:42167716:A:C	9.433	6.2e-22	1.4e-22	18	42167716	42167716	A	C	intergenic	LINC01601;SETBP1	dist=33848;dist=92322	.	.	.	.	.
		275	LINC01601;SETBP1	No	18:42167736:G:A	9.429	6.4e-22	1.5e-22	18	42167736	42167736	G	A	intergenic	LINC01601;SETBP1	dist=33868;dist=92302	.	.	.	.	.
		275	LINC01601;SETBP1	No	18:42168200:G:A	9.429	6.5e-22	1.5e-22	18	42168200	42168200	G	A	intergenic	LINC01601;SETBP1	dist=34332;dist=91838	.	.	.	.	.
		275	LINC01601;SETBP1	No	18:42169638:G:C	9.429	6.4e-22	1.5e-22	18	42169638	42169638	G	C	intergenic	LINC01601;SETBP1	dist=35770;dist=90400	.	.	.	.	.
		275	LINC01601;SETBP1	No	18:42170227:G:A	9.532	2.3e-22	5.4e-23	18	42170227	42170227	G	A	intergenic	LINC01601;SETBP1	dist=36359;dist=89811	.	.	.	.	.
		275	LINC01601;SETBP1	No	18:42170477:T:C	-6.902	2.9e-12	2.5e-14	18	42170477	42170477	T	C	intergenic	LINC01601;SETBP1	dist=36609;dist=89561	.	.	.	.	.
		275	LINC01601;SETBP1	No	18:42173166:G:T	-4.209	1.1e-05	4.7e-06	18	42173166	42173166	G	T	intergenic	LINC01601;SETBP1	dist=39298;dist=86872	.	.	.	.	.
		275	LINC01601;SETBP1	No	18:42174575:C:G	9.694	4.3e-23	1e-23	18	42174575	42174575	C	G	intergenic	LINC01601;SETBP1	dist=40707;dist=85463	.	.	.	.	.
		275	LINC01601;SETBP1	No	18:42175334:G:T	9.661	5.9e-23	1.5e-23	18	42175334	42175334	G	T	intergenic	LINC01601;SETBP1	dist=41466;dist=84704	.	.	.	.	.
		275	LINC01601;SETBP1	No	18:42175440:C:T	-4.281	7.9e-06	3.4e-06	18	42175440	42175440	C	T	intergenic	LINC01601;SETBP1	dist=41572;dist=84598	.	.	.	.	.
		275	LINC01601;SETBP1	No	18:42175588:C:T	-6.119	4.1e-10	7.5e-12	18	42175588	42175588	C	T	intergenic	LINC01601;SETBP1	dist=41720;dist=84450	.	.	.	.	.
		275	LINC01601;SETBP1	No	18:42175643:G:A	-4.29	7.6e-06	3.1e-06	18	42175643	42175643	G	A	intergenic	LINC01601;SETBP1	dist=41775;dist=84395	.	.	.	.	.
		275	LINC01601;SETBP1	No	18:42176155:T:G	9.674	5.2e-23	1.3e-23	18	42176155	42176155	T	G	intergenic	LINC01601;SETBP1	dist=42287;dist=83883	.	.	.	.	.
		275	LINC01601;SETBP1	No	18:42177521:G:A	-4.223	1e-05	4.4e-06	18	42177521	42177521	G	A	intergenic	LINC01601;SETBP1	dist=43653;dist=82517	.	.	.	.	.
		275	LINC01601;SETBP1	No	18:42178205:C:T	9.649	6.6e-23	1.7e-23	18	42178205	42178205	C	T	intergenic	LINC01601;SETBP1	dist=44337;dist=81833	.	.	.	.	.
		275	LINC01601;SETBP1	No	18:42178746:G:A	9.679	5e-23	1.2e-23	18	42178746	42178746	G	A	intergenic	LINC01601;SETBP1	dist=44878;dist=81292	.	.	.	.	.
		275	LINC01601;SETBP1	No	18:42179841:T:C	9.668	5.5e-23	1.4e-23	18	42179841	42179841	T	C	intergenic	LINC01601;SETBP1	dist=45973;dist=80197	.	.	.	.	.
		275	LINC01601;SETBP1	No	18:42180554:T:A	9.663	5.8e-23	1.4e-23	18	42180554	42180554	T	A	intergenic	LINC01601;SETBP1	dist=46686;dist=79484	.	.	.	.	.
		275	LINC01601;SETBP1	No	18:42181542:C:T	3.352	0.0031	1.5e-06	18	42181542	42181542	C	T	intergenic	LINC01601;SETBP1	dist=47674;dist=78496	.	.	.	.	.
		275	LINC01601;SETBP1	No	18:42181731:T:C	-6.333	1.6e-10	1.3e-12	18	42181731	42181731	T	C	intergenic	LINC01601;SETBP1	dist=47863;dist=78307	.	.	.	.	.
		275	LINC01601;SETBP1	No	18:42183836:T:A	9.668	5.6e-23	1.4e-23	18	42183836	42183836	T	A	intergenic	LINC01601;SETBP1	dist=49968;dist=76202	.	.	.	.	.
		275	LINC01601;SETBP1	No	18:42183926:G:T	9.663	5.8e-23	1.4e-23	18	42183926	42183926	G	T	intergenic	LINC01601;SETBP1	dist=50058;dist=76112	.	.	.	.	.
		275	LINC01601;SETBP1	No	18:42184141:A:T	-6.35	1.5e-10	1.1e-12	18	42184141	42184141	A	T	intergenic	LINC01601;SETBP1	dist=50273;dist=75897	.	.	.	.	.
		275	LINC01601;SETBP1	No	18:42184150:T:C	9.674	5.2e-23	1.3e-23	18	42184150	42184150	T	C	intergenic	LINC01601;SETBP1	dist=50282;dist=75888	.	.	.	.	.
		275	LINC01601;SETBP1	No	18:42184564:G:A	9.693	4.3e-23	1e-23	18	42184564	42184564	G	A	intergenic	LINC01601;SETBP1	dist=50696;dist=75474	.	.	.	.	.
		275	LINC01601;SETBP1	No	18:42184640:G:T	9.678	5e-23	1.2e-23	18	42184640	42184640	G	T	intergenic	LINC01601;SETBP1	dist=50772;dist=75398	.	.	.	.	.
		275	LINC01601;SETBP1	No	18:42185037:C:G	-6.312	1.9e-10	1.5e-12	18	42185037	42185037	C	G	intergenic	LINC01601;SETBP1	dist=51169;dist=75001	.	.	.	.	.
		275	LINC01601;SETBP1	No	18:42185197:G:A	9.658	6.1e-23	1.5e-23	18	42185197	42185197	G	A	intergenic	LINC01601;SETBP1	dist=51329;dist=74841	.	.	.	.	.
		275	LINC01601;SETBP1	No	18:42185449:T:C	9.69	4.4e-23	1.1e-23	18	42185449	42185449	T	C	intergenic	LINC01601;SETBP1	dist=51581;dist=74589	.	.	.	.	.
		275	LINC01601;SETBP1	No	18:42186315:G:C	9.654	6.3e-23	1.6e-23	18	42186315	42186315	G	C	intergenic	LINC01601;SETBP1	dist=52447;dist=73723	.	.	.	.	.
		275	LINC01601;SETBP1	No	18:42186822:C:G	9.656	6.2e-23	1.6e-23	18	42186822	42186822	C	G	intergenic	LINC01601;SETBP1	dist=52954;dist=73216	.	.	.	.	.
		275	LINC01601;SETBP1	No	18:42188023:C:A	-4.262	8.5e-06	3.6e-06	18	42188023	42188023	C	A	intergenic	LINC01601;SETBP1	dist=54155;dist=72015	.	.	.	.	.
		275	LINC01601;SETBP1	No	18:42188211:G:C	9.676	5e-23	1.2e-23	18	42188211	42188211	G	C	intergenic	LINC01601;SETBP1	dist=54343;dist=71827	.	.	.	.	.
		275	LINC01601;SETBP1	No	18:42188283:C:T	-4.048	2.3e-05	1e-05	18	42188283	42188283	C	T	intergenic	LINC01601;SETBP1	dist=54415;dist=71755	.	.	.	.	.
		275	LINC01601;SETBP1	No	18:42188509:C:T	-3.667	0.00012	5.1e-05	18	42188509	42188509	C	T	intergenic	LINC01601;SETBP1	dist=54641;dist=71529	.	.	.	.	.
		275	LINC01601;SETBP1	No	18:42188641:G:A	-6.091	4.6e-10	1e-11	18	42188641	42188641	G	A	intergenic	LINC01601;SETBP1	dist=54773;dist=71397	.	.	.	.	.
		275	LINC01601;SETBP1	No	18:42188940:T:A	9.653	7e-23	1.5e-23	18	42188940	42188940	T	A	intergenic	LINC01601;SETBP1	dist=55072;dist=71098	.	.	.	.	.
		275	LINC01601;SETBP1	No	18:42192225:T:C	-6.218	2.4e-10	3.5e-12	18	42192225	42192225	T	C	intergenic	LINC01601;SETBP1	dist=58357;dist=67813	.	.	.	.	.
		275	LINC01601;SETBP1	No	18:42192418:A:G	-6.2	2.8e-10	3.8e-12	18	42192418	42192418	A	G	intergenic	LINC01601;SETBP1	dist=58550;dist=67620	.	.	.	.	.
		275	LINC01601;SETBP1	No	18:42193593:T:C	9.51	3e-22	6.1e-23	18	42193593	42193593	T	C	intergenic	LINC01601;SETBP1	dist=59725;dist=66445	.	.	.	.	.
		275	LINC01601;SETBP1	No	18:42194394:C:T	4.036	1.7e-05	2.4e-06	18	42194394	42194394	C	T	intergenic	LINC01601;SETBP1	dist=60526;dist=65644	.	.	.	.	.
		275	LINC01601;SETBP1	No	18:42195612:C:T	9.494	3.5e-22	7.3e-23	18	42195612	42195612	C	T	intergenic	LINC01601;SETBP1	dist=61744;dist=64426	.	.	.	.	.
		275	LINC01601;SETBP1	No	18:42196203:C:G	6.208	2.6e-10	3.7e-12	18	42196203	42196203	C	G	intergenic	LINC01601;SETBP1	dist=62335;dist=63835	.	.	.	.	.
		275	LINC01601;SETBP1	No	18:42197163:C:T	-4.989	2.9e-07	6.4e-08	18	42197163	42197163	C	T	intergenic	LINC01601;SETBP1	dist=63295;dist=62875	.	.	.	.	.
		275	LINC01601;SETBP1	No	18:42197202:A:C	5.845	5.5e-09	2.8e-11	18	42197202	42197202	A	C	intergenic	LINC01601;SETBP1	dist=63334;dist=62836	.	.	.	.	.
		275	LINC01601;SETBP1	No	18:42197922:A:G	4.937	4.1e-07	7.1e-09	18	42197922	42197922	A	G	intergenic	LINC01601;SETBP1	dist=64054;dist=62116	.	.	.	.	.
		275	LINC01601;SETBP1	No	18:42199224:C:G	6.142	4.8e-10	5.5e-12	18	42199224	42199224	C	G	intergenic	LINC01601;SETBP1	dist=65356;dist=60814	.	.	.	.	.
		275	LINC01601;SETBP1	No	18:42199943:A:G	5.376	1.2e-07	3.6e-10	18	42199943	42199943	A	G	intergenic	LINC01601;SETBP1	dist=66075;dist=60095	.	.	.	.	.
		275	LINC01601;SETBP1	No	18:42200964:C:T	-5.028	2.4e-07	5.2e-08	18	42200964	42200964	C	T	intergenic	LINC01601;SETBP1	dist=67096;dist=59074	.	.	.	.	.
		275	LINC01601;SETBP1	No	18:42202926:C:T	9.508	3.1e-22	6.6e-23	18	42202926	42202926	C	T	intergenic	LINC01601;SETBP1	dist=69058;dist=57112	.	.	.	.	.
		275	LINC01601;SETBP1	No	18:42205080:C:G	5.332	1.6e-07	4.5e-10	18	42205080	42205080	C	G	intergenic	LINC01601;SETBP1	dist=71212;dist=54958	.	.	.	.	.
		275	LINC01601;SETBP1	No	18:42208390:C:G	9.59	1.3e-22	2.8e-23	18	42208390	42208390	C	G	intergenic	LINC01601;SETBP1	dist=74522;dist=51648	.	.	.	.	.
		275	LINC01601;SETBP1	No	18:42209596:A:T	5.036	5e-07	2.2e-09	18	42209596	42209596	A	T	intergenic	LINC01601;SETBP1	dist=75728;dist=50442	.	.	.	.	.
		275	LINC01601;SETBP1	No	18:42210808:A:G	6.174	3.4e-10	3e-12	18	42210808	42210808	A	G	intergenic	LINC01601;SETBP1	dist=76940;dist=49230	.	.	.	.	.
		275	LINC01601;SETBP1	No	18:42211048:T:C	5.035	3.4e-07	3.1e-09	18	42211048	42211048	T	C	intergenic	LINC01601;SETBP1	dist=77180;dist=48990	.	.	.	.	.
		275	LINC01601;SETBP1	No	18:42212361:G:T	2.466	0.0073	0.00014	18	42212361	42212361	G	T	intergenic	LINC01601;SETBP1	dist=78493;dist=47677	.	.	.	.	.
		275	LINC01601;SETBP1	No	18:42213250:T:C	9.581	1.4e-22	3.1e-23	18	42213250	42213250	T	C	intergenic	LINC01601;SETBP1	dist=79382;dist=46788	.	.	.	.	.
		275	LINC01601;SETBP1	No	18:42214891:C:T	3.465	0.0011	2.5e-06	18	42214891	42214891	C	T	intergenic	LINC01601;SETBP1	dist=81023;dist=45147	.	.	.	.	.
		275	LINC01601;SETBP1	No	18:42215068:C:T	9.453	5.1e-22	1.1e-22	18	42215068	42215068	C	T	intergenic	LINC01601;SETBP1	dist=81200;dist=44970	.	.	.	.	.
		275	LINC01601;SETBP1	No	18:42215628:C:T	9.466	4.6e-22	9.7e-23	18	42215628	42215628	C	T	intergenic	LINC01601;SETBP1	dist=81760;dist=44410	.	.	.	.	.
		275	LINC01601;SETBP1	No	18:42216706:C:G	9.318	2.2e-21	3.8e-22	18	42216706	42216706	C	G	intergenic	LINC01601;SETBP1	dist=82838;dist=43332	.	.	.	.	.
		275	LINC01601;SETBP1	No	18:42217290:G:A	9.344	1.6e-21	3.3e-22	18	42217290	42217290	G	A	intergenic	LINC01601;SETBP1	dist=83422;dist=42748	.	.	.	.	.
		275	LINC01601;SETBP1	No	18:42217798:G:C	2.491	0.013	0.00011	18	42217798	42217798	G	C	intergenic	LINC01601;SETBP1	dist=83930;dist=42240	.	.	.	.	.
		275	LINC01601;SETBP1	No	18:42221698:T:C	-4.01	2.2e-05	3.1e-06	18	42221698	42221698	T	C	intergenic	LINC01601;SETBP1	dist=87830;dist=38340	.	.	.	.	.
		275	LINC01601;SETBP1	No	18:42222364:C:T	-4.014	2.1e-05	3e-06	18	42222364	42222364	C	T	intergenic	LINC01601;SETBP1	dist=88496;dist=37674	.	.	.	.	.
		275	LINC01601;SETBP1	No	18:42223770:A:C	7.612	9e-15	6.4e-16	18	42223770	42223770	A	C	intergenic	LINC01601;SETBP1	dist=89902;dist=36268	.	.	.	.	.
		275	LINC01601;SETBP1	No	18:42229324:A:G	5.056	2.1e-07	2.5e-08	18	42229324	42229324	A	G	intergenic	LINC01601;SETBP1	dist=95456;dist=30714	.	.	.	.	.
		275	LINC01601;SETBP1	No	18:42229839:A:G	5.025	2.5e-07	3e-08	18	42229839	42229839	A	G	intergenic	LINC01601;SETBP1	dist=95971;dist=30199	.	.	.	.	.
		275	LINC01601;SETBP1	No	18:42230172:C:A	6.039	3.7e-10	4.7e-11	18	42230172	42230172	C	A	intergenic	LINC01601;SETBP1	dist=96304;dist=29866	.	.	.	.	.
		275	LINC01601;SETBP1	No	18:42230894:A:G	5.03	2.5e-07	2.9e-08	18	42230894	42230894	A	G	intergenic	LINC01601;SETBP1	dist=97026;dist=29144	.	.	.	.	.
		275	LINC01601;SETBP1	No	18:42231094:A:G	5.043	2.4e-07	2.7e-08	18	42231094	42231094	A	G	intergenic	LINC01601;SETBP1	dist=97226;dist=28944	.	.	.	.	.
		275	LINC01601;SETBP1	No	18:42231196:A:G	8.753	3.8e-19	1e-19	18	42231196	42231196	A	G	intergenic	LINC01601;SETBP1	dist=97328;dist=28842	.	.	.	.	.
		275	LINC01601;SETBP1	No	18:42231421:A:G	5.038	2.4e-07	2.8e-08	18	42231421	42231421	A	G	intergenic	LINC01601;SETBP1	dist=97553;dist=28617	.	.	.	.	.
		275	LINC01601;SETBP1	No	18:42231699:G:A	5.099	1.8e-07	2e-08	18	42231699	42231699	G	A	intergenic	LINC01601;SETBP1	dist=97831;dist=28339	.	.	.	.	.
		275	LINC01601;SETBP1	No	18:42231795:C:T	5.062	2.1e-07	2.5e-08	18	42231795	42231795	C	T	intergenic	LINC01601;SETBP1	dist=97927;dist=28243	.	.	.	.	.
		275	LINC01601;SETBP1	No	18:42231958:A:G	5.317	5.9e-08	7.9e-09	18	42231958	42231958	A	G	intergenic	LINC01601;SETBP1	dist=98090;dist=28080	.	.	.	.	.
		275	LINC01601;SETBP1	No	18:42232597:A:G	5.108	1.7e-07	1.9e-08	18	42232597	42232597	A	G	intergenic	LINC01601;SETBP1	dist=98729;dist=27441	.	.	.	.	.
		275	LINC01601;SETBP1	No	18:42233612:A:G	5.072	2e-07	2.3e-08	18	42233612	42233612	A	G	intergenic	LINC01601;SETBP1	dist=99744;dist=26426	.	.	.	.	.
		275	LINC01601;SETBP1	No	18:42234188:T:C	5.134	1.4e-07	1.5e-08	18	42234188	42234188	T	C	intergenic	LINC01601;SETBP1	dist=100320;dist=25850	.	.	.	.	.
		275	LINC01601;SETBP1	No	18:42234313:G:A	5.079	1.9e-07	2.2e-08	18	42234313	42234313	G	A	intergenic	LINC01601;SETBP1	dist=100445;dist=25725	.	.	.	.	.
		275	LINC01601;SETBP1	No	18:42234502:G:T	5.074	2e-07	2.2e-08	18	42234502	42234502	G	T	intergenic	LINC01601;SETBP1	dist=100634;dist=25536	.	.	.	.	.
		275	LINC01601;SETBP1	No	18:42234509:G:T	5.073	2e-07	2.3e-08	18	42234509	42234509	G	T	intergenic	LINC01601;SETBP1	dist=100641;dist=25529	.	.	.	.	.
		275	LINC01601;SETBP1	No	18:42234764:C:G	5.059	2.1e-07	2.4e-08	18	42234764	42234764	C	G	intergenic	LINC01601;SETBP1	dist=100896;dist=25274	.	.	.	.	.
		275	LINC01601;SETBP1	No	18:42234951:C:T	4.859	3.2e-07	2.8e-08	18	42234951	42234951	C	T	intergenic	LINC01601;SETBP1	dist=101083;dist=25087	.	.	.	.	.
		275	LINC01601;SETBP1	No	18:42235007:C:T	5.054	2.2e-07	2.5e-08	18	42235007	42235007	C	T	intergenic	LINC01601;SETBP1	dist=101139;dist=25031	.	.	.	.	.
		275	LINC01601;SETBP1	No	18:42235250:A:T	5.06	2.1e-07	2.4e-08	18	42235250	42235250	A	T	intergenic	LINC01601;SETBP1	dist=101382;dist=24788	.	.	.	.	.
		275	LINC01601;SETBP1	No	18:42235308:A:G	5.06	2.1e-07	2.4e-08	18	42235308	42235308	A	G	intergenic	LINC01601;SETBP1	dist=101440;dist=24730	.	.	.	.	.
		275	LINC01601;SETBP1	No	18:42235625:C:T	5.061	2.1e-07	2.4e-08	18	42235625	42235625	C	T	intergenic	LINC01601;SETBP1	dist=101757;dist=24413	.	.	.	.	.
		275	LINC01601;SETBP1	No	18:42235880:T:C	5.062	2.1e-07	2.4e-08	18	42235880	42235880	T	C	intergenic	LINC01601;SETBP1	dist=102012;dist=24158	.	.	.	.	.
		275	LINC01601;SETBP1	No	18:42236279:C:T	5.05	2.2e-07	2.5e-08	18	42236279	42236279	C	T	intergenic	LINC01601;SETBP1	dist=102411;dist=23759	.	.	.	.	.
		275	LINC01601;SETBP1	No	18:42236567:G:C	5.007	2.7e-07	3.2e-08	18	42236567	42236567	G	C	intergenic	LINC01601;SETBP1	dist=102699;dist=23471	.	.	.	.	.
		275	LINC01601;SETBP1	No	18:42237207:T:G	5.045	2.3e-07	2.6e-08	18	42237207	42237207	T	G	intergenic	LINC01601;SETBP1	dist=103339;dist=22831	.	.	.	.	.
		275	LINC01601;SETBP1	No	18:42237349:A:G	5.065	2.1e-07	2.3e-08	18	42237349	42237349	A	G	intergenic	LINC01601;SETBP1	dist=103481;dist=22689	.	.	.	.	.
		275	LINC01601;SETBP1	No	18:42237822:G:A	5.071	2e-07	2.3e-08	18	42237822	42237822	G	A	intergenic	LINC01601;SETBP1	dist=103954;dist=22216	.	.	.	.	.
		275	LINC01601;SETBP1	No	18:42238017:A:G	5.06	2.1e-07	2.4e-08	18	42238017	42238017	A	G	intergenic	LINC01601;SETBP1	dist=104149;dist=22021	.	.	.	.	.
		275	LINC01601;SETBP1	No	18:42238251:C:T	5.05	2.2e-07	2.5e-08	18	42238251	42238251	C	T	intergenic	LINC01601;SETBP1	dist=104383;dist=21787	.	.	.	.	.
		275	LINC01601;SETBP1	No	18:42238439:C:T	5.051	2.2e-07	2.6e-08	18	42238439	42238439	C	T	intergenic	LINC01601;SETBP1	dist=104571;dist=21599	.	.	.	.	.
		275	LINC01601;SETBP1	No	18:42238658:C:T	5.07	2e-07	2.3e-08	18	42238658	42238658	C	T	intergenic	LINC01601;SETBP1	dist=104790;dist=21380	.	.	.	.	.
		275	LINC01601;SETBP1	No	18:42239084:A:G	5.326	5.6e-08	7.3e-09	18	42239084	42239084	A	G	intergenic	LINC01601;SETBP1	dist=105216;dist=20954	.	.	.	.	.
		275	LINC01601;SETBP1	No	18:42239969:T:C	5.319	5.8e-08	7.7e-09	18	42239969	42239969	T	C	intergenic	LINC01601;SETBP1	dist=106101;dist=20069	.	.	.	.	.
		275	LINC01601;SETBP1	No	18:42240598:A:G	5.061	2.1e-07	2.4e-08	18	42240598	42240598	A	G	intergenic	LINC01601;SETBP1	dist=106730;dist=19440	.	.	.	.	.
		275	LINC01601;SETBP1	No	18:42240734:G:A	5.072	2e-07	2.3e-08	18	42240734	42240734	G	A	intergenic	LINC01601;SETBP1	dist=106866;dist=19304	.	.	.	.	.
		275	LINC01601;SETBP1	No	18:42241219:A:G	5.091	1.8e-07	2e-08	18	42241219	42241219	A	G	intergenic	LINC01601;SETBP1	dist=107351;dist=18819	.	.	.	.	.
		275	LINC01601;SETBP1	No	18:42241390:T:G	5.05	2.2e-07	2.5e-08	18	42241390	42241390	T	G	intergenic	LINC01601;SETBP1	dist=107522;dist=18648	.	.	.	.	.
		275	LINC01601;SETBP1	No	18:42242168:T:C	5.064	2.1e-07	2.4e-08	18	42242168	42242168	T	C	intergenic	LINC01601;SETBP1	dist=108300;dist=17870	.	.	.	.	.
		275	LINC01601;SETBP1	No	18:42242339:T:G	5.062	2.1e-07	2.4e-08	18	42242339	42242339	T	G	intergenic	LINC01601;SETBP1	dist=108471;dist=17699	.	.	.	.	.
		275	LINC01601;SETBP1	No	18:42242586:A:G	5.065	2.1e-07	2.4e-08	18	42242586	42242586	A	G	intergenic	LINC01601;SETBP1	dist=108718;dist=17452	.	.	.	.	.
		275	LINC01601;SETBP1	No	18:42243248:A:C	5.095	1.8e-07	2e-08	18	42243248	42243248	A	C	intergenic	LINC01601;SETBP1	dist=109380;dist=16790	.	.	.	.	.
		275	LINC01601;SETBP1	No	18:42244172:G:C	5.345	5.1e-08	6.6e-09	18	42244172	42244172	G	C	intergenic	LINC01601;SETBP1	dist=110304;dist=15866	.	.	.	.	.
		275	LINC01601;SETBP1	No	18:42244804:A:G	5.274	7.4e-08	1e-08	18	42244804	42244804	A	G	intergenic	LINC01601;SETBP1	dist=110936;dist=15234	.	.	.	.	.
		275	LINC01601;SETBP1	No	18:42244877:A:G	5.302	6.4e-08	8.5e-09	18	42244877	42244877	A	G	intergenic	LINC01601;SETBP1	dist=111009;dist=15161	.	.	.	.	.
		275	LINC01601;SETBP1	No	18:42244914:G:A	5.331	5.5e-08	7.1e-09	18	42244914	42244914	G	A	intergenic	LINC01601;SETBP1	dist=111046;dist=15124	.	.	.	.	.
		275	LINC01601;SETBP1	No	18:42245279:T:C	8.993	4.3e-20	1.1e-20	18	42245279	42245279	T	C	intergenic	LINC01601;SETBP1	dist=111411;dist=14759	.	.	.	.	.
		275	LINC01601;SETBP1	No	18:42245534:G:A	5.287	7e-08	9e-09	18	42245534	42245534	G	A	intergenic	LINC01601;SETBP1	dist=111666;dist=14504	.	.	.	.	.
		275	LINC01601;SETBP1	No	18:42245766:C:T	8.862	1.3e-19	3.9e-20	18	42245766	42245766	C	T	intergenic	LINC01601;SETBP1	dist=111898;dist=14272	.	.	.	.	.
		275	LINC01601;SETBP1	No	18:42245841:C:T	5.297	6.5e-08	8.6e-09	18	42245841	42245841	C	T	intergenic	LINC01601;SETBP1	dist=111973;dist=14197	.	.	.	.	.
		275	LINC01601;SETBP1	No	18:42245964:A:G	5.27	7.6e-08	9.9e-09	18	42245964	42245964	A	G	intergenic	LINC01601;SETBP1	dist=112096;dist=14074	.	.	.	.	.
		275	LINC01601;SETBP1	No	18:42246441:T:C	9.158	9.1e-21	2.2e-21	18	42246441	42246441	T	C	intergenic	LINC01601;SETBP1	dist=112573;dist=13597	.	.	.	.	.
		275	LINC01601;SETBP1	No	18:42247271:G:T	5.261	7.9e-08	1.1e-08	18	42247271	42247271	G	T	intergenic	LINC01601;SETBP1	dist=113403;dist=12767	.	.	.	.	.
		275	LINC01601;SETBP1	No	18:42247321:A:G	9.157	9.2e-21	2.2e-21	18	42247321	42247321	A	G	intergenic	LINC01601;SETBP1	dist=113453;dist=12717	.	.	.	.	.
		275	LINC01601;SETBP1	No	18:42247961:G:A	4.686	7.6e-07	7.6e-08	18	42247961	42247961	G	A	intergenic	LINC01601;SETBP1	dist=114093;dist=12077	.	.	.	.	.
		275	LINC01601;SETBP1	No	18:42248550:G:T	4.883	4.9e-07	5.5e-08	18	42248550	42248550	G	T	intergenic	LINC01601;SETBP1	dist=114682;dist=11488	.	.	.	.	.
		275	LINC01601;SETBP1	No	18:42255446:C:T	9.049	2.7e-20	5.6e-21	18	42255446	42255446	C	T	intergenic	LINC01601;SETBP1	dist=121578;dist=4592	.	.	.	.	.
		275	LINC01601;SETBP1	No	18:42256693:G:A	-3.688	0.0001	9.2e-06	18	42256693	42256693	G	A	intergenic	LINC01601;SETBP1	dist=122825;dist=3345	.	.	.	.	.
		275	LINC01601;SETBP1	No	18:42257300:T:G	2.116	0.014	0.0014	18	42257300	42257300	T	G	intergenic	LINC01601;SETBP1	dist=123432;dist=2738	.	.	.	.	.
		275	SETBP1	No	18:42262869:G:A	9.092	2e-20	3.2e-21	18	42262869	42262869	G	A	intronic	SETBP1	.	.	.	.	.	.
		275	SETBP1	No	18:42280093:G:A	2.017	0.019	0.0016	18	42280093	42280093	G	A	intronic	SETBP1	.	.	.	.	.	.
		275	SETBP1	No	18:42287432:A:G	3.346	0.0011	7.6e-06	18	42287432	42287432	A	G	intronic	SETBP1	.	.	.	.	.	.
		275	SETBP1	No	18:42289601:G:T	5.322	5.5e-08	4.3e-09	18	42289601	42289601	G	T	intronic	SETBP1	.	.	.	.	.	.
		275	SETBP1	No	18:42292084:C:T	8.5	4e-18	3.6e-19	18	42292084	42292084	C	T	intronic	SETBP1	.	.	.	.	.	.
		275	SETBP1	No	18:42292338:T:G	8.39	1e-17	8.3e-19	18	42292338	42292338	T	G	intronic	SETBP1	.	.	.	.	.	.
		275	SETBP1	No	18:42292976:G:T	1.729	0.031	0.0022	18	42292976	42292976	G	T	intronic	SETBP1	.	.	.	.	.	.
		275	SETBP1	No	18:42296260:A:C	5.419	3.5e-08	2.4e-09	18	42296260	42296260	A	C	intronic	SETBP1	.	.	.	.	.	.
		275	SETBP1	No	18:42297856:T:C	8.316	2e-17	1.3e-18	18	42297856	42297856	T	C	intronic	SETBP1	.	.	.	.	.	.
		275	SETBP1	No	18:42298323:A:G	8.322	1.9e-17	1.2e-18	18	42298323	42298323	A	G	intronic	SETBP1	.	.	.	.	.	.
		275	SETBP1	No	18:42299345:C:T	-3.641	0.00017	8.3e-06	18	42299345	42299345	C	T	intronic	SETBP1	.	.	.	.	.	.
		275	SETBP1	No	18:42300953:A:G	-2.488	0.0064	0.00049	18	42300953	42300953	A	G	intronic	SETBP1	.	.	.	.	.	.
		275	SETBP1	No	18:42304100:A:G	-2.213	0.01	0.00059	18	42304100	42304100	A	G	intronic	SETBP1	.	.	.	.	.	.
		275	SETBP1	No	18:42304421:A:G	-2.559	0.0043	0.00018	18	42304421	42304421	A	G	intronic	SETBP1	.	.	.	.	.	.
		275	SETBP1	No	18:42308640:T:G	-3.18	0.0017	3.4e-06	18	42308640	42308640	T	G	intronic	SETBP1	.	.	.	.	.	.
		275	SETBP1	No	18:42310364:T:C	-4.11	4.1e-05	1.8e-07	18	42310364	42310364	T	C	intronic	SETBP1	.	.	.	.	.	.
		276	SMAD7	Yes	18:46477521:A:C	-1.733	0.025	0.0016	18	46477521	46477521	A	C	upstream	SMAD7	dist=440	.	.	.	.	.
		276	SMAD7	Yes	18:46478020:C:T	-1.673	0.029	0.0021	18	46478020	46478020	C	T	upstream	SMAD7	dist=939	.	.	.	.	.
		276	SMAD7;LOC100129878	Yes	18:46481033:C:T	-1.574	0.035	0.0023	18	46481033	46481033	C	T	intergenic	SMAD7;LOC100129878	dist=3952;dist=69040	.	.	.	.	.
		277	MBD2	Yes	18:51685421:C:T	1.65	0.02	0.0012	18	51685421	51685421	C	T	intronic	MBD2	.	.	.	.	.	.
		277	MBD2	Yes	18:51685788:A:G	1.439	0.035	0.0039	18	51685788	51685788	A	G	intronic	MBD2	.	.	.	.	.	.
		277	MBD2	Yes	18:51693792:T:C	1.645	0.02	0.0013	18	51693792	51693792	T	C	intronic	MBD2	.	.	.	.	.	.
		277	MBD2	Yes	18:51697753:C:T	1.44	0.035	0.0043	18	51697753	51697753	C	T	intronic	MBD2	.	.	.	.	.	.
		277	MBD2	Yes	18:51699277:G:A	1.662	0.017	0.0014	18	51699277	51699277	G	A	intronic	MBD2	.	.	.	.	.	.
		277	MBD2	Yes	18:51700644:A:T	1.669	0.016	0.0014	18	51700644	51700644	A	T	intronic	MBD2	.	.	.	.	.	.
		277	MBD2	Yes	18:51701472:G:A	1.582	0.022	0.002	18	51701472	51701472	G	A	intronic	MBD2	.	.	.	.	.	.
		277	MBD2	Yes	18:51703181:T:C	1.526	0.025	0.0031	18	51703181	51703181	T	C	intronic	MBD2	.	.	.	.	.	.
		277	MBD2	Yes	18:51705010:A:G	1.551	0.023	0.0028	18	51705010	51705010	A	G	intronic	MBD2	.	.	.	.	.	.
		277	MBD2	Yes	18:51707965:G:C	1.539	0.024	0.0029	18	51707965	51707965	G	C	intronic	MBD2	.	.	.	.	.	.
		277	MBD2	Yes	18:51731308:G:A	1.696	0.013	0.0014	18	51731308	51731308	G	A	intronic	MBD2	.	.	.	.	ID=COSV56503801;OCCURENCE=1(haematopoietic_and_lymphoid_tissue)	.
		277	MBD2	Yes	18:51735539:G:A	1.991	0.0046	0.00022	18	51735539	51735539	G	A	intronic	MBD2	.	.	.	.	ID=COSV56504436;OCCURENCE=1(skin)	.
		277	MBD2	Yes	18:51735711:A:C	2.012	0.0043	0.00021	18	51735711	51735711	A	C	intronic	MBD2	.	.	.	.	.	.
		277	MBD2	Yes	18:51740104:G:A	1.997	0.0044	0.00022	18	51740104	51740104	G	A	intronic	MBD2	.	.	.	.	.	.
		277	MBD2	Yes	18:51740954:G:A	1.996	0.0044	0.00022	18	51740954	51740954	G	A	intronic	MBD2	.	.	.	.	.	.
		277	MBD2	Yes	18:51741133:G:A	1.53	0.027	0.002	18	51741133	51741133	G	A	intronic	MBD2	.	.	.	.	.	.
		277	MBD2	Yes	18:51744051:T:C	1.505	0.029	0.0023	18	51744051	51744051	T	C	intronic	MBD2	.	.	.	.	.	.
		277	MBD2	Yes	18:51745574:T:A	1.986	0.0047	0.00023	18	51745574	51745574	T	A	intronic	MBD2	.	.	.	.	.	.
		277	MBD2	Yes	18:51747256:G:A	1.948	0.0052	0.00029	18	51747256	51747256	G	A	intronic	MBD2	.	.	.	.	.	.
		277	MBD2;POLI	Yes	18:51755510:T:G	2.06	0.0039	0.0002	18	51755510	51755510	T	G	intergenic	MBD2;POLI	dist=4471;dist=40339	.	.	.	.	.
		277	MBD2;POLI	Yes	18:51763388:G:A	2.783	0.00052	5.1e-06	18	51763388	51763388	G	A	intergenic	MBD2;POLI	dist=12349;dist=32461	.	.	.	.	.
		277	MBD2;POLI	Yes	18:51764473:A:C	2.425	0.00073	0.00069	18	51764473	51764473	A	C	intergenic	MBD2;POLI	dist=13434;dist=31376	.	.	.	.	.
		277	MBD2;POLI	Yes	18:51765111:C:T	2.416	0.00084	0.00074	18	51765111	51765111	C	T	intergenic	MBD2;POLI	dist=14072;dist=30738	.	.	.	.	.
		277	MBD2;POLI	Yes	18:51765409:G:A	2.158	0.0086	0.00012	18	51765409	51765409	G	A	intergenic	MBD2;POLI	dist=14370;dist=30440	.	.	.	.	.
		277	MBD2;POLI	Yes	18:51765766:G:T	2.398	0.00094	0.00087	18	51765766	51765766	G	T	intergenic	MBD2;POLI	dist=14727;dist=30083	.	.	.	.	.
		277	MBD2;POLI	Yes	18:51766436:G:A	2.401	0.00091	0.00083	18	51766436	51766436	G	A	intergenic	MBD2;POLI	dist=15397;dist=29413	.	.	.	.	.
		277	MBD2;POLI	Yes	18:51767894:T:C	1.915	0.0058	0.019	18	51767894	51767894	T	C	intergenic	MBD2;POLI	dist=16855;dist=27955	.	.	.	.	.
		277	MBD2;POLI	Yes	18:51767941:C:T	2.395	0.001	0.00085	18	51767941	51767941	C	T	intergenic	MBD2;POLI	dist=16902;dist=27908	.	.	.	.	.
		277	MBD2;POLI	Yes	18:51768093:G:A	1.689	0.033	0.00089	18	51768093	51768093	G	A	intergenic	MBD2;POLI	dist=17054;dist=27756	.	.	.	.	.
		277	MBD2;POLI	Yes	18:51768116:A:G	2.399	0.00088	0.00085	18	51768116	51768116	A	G	intergenic	MBD2;POLI	dist=17077;dist=27733	.	.	.	.	.
		277	MBD2;POLI	Yes	18:51768269:G:A	2.387	0.00097	0.00092	18	51768269	51768269	G	A	intergenic	MBD2;POLI	dist=17230;dist=27580	.	.	.	.	.
		277	MBD2;POLI	Yes	18:51768656:G:C	2.403	0.00088	0.00087	18	51768656	51768656	G	C	intergenic	MBD2;POLI	dist=17617;dist=27193	.	.	.	.	.
		277	MBD2;POLI	Yes	18:51768880:G:C	1.74	0.032	0.00064	18	51768880	51768880	G	C	intergenic	MBD2;POLI	dist=17841;dist=26969	.	.	.	.	.
		277	MBD2;POLI	Yes	18:51769949:G:C	1.947	0.0049	0.015	18	51769949	51769949	G	C	intergenic	MBD2;POLI	dist=18910;dist=25900	.	.	.	.	.
		277	MBD2;POLI	Yes	18:51771322:T:C	1.933	0.0054	0.018	18	51771322	51771322	T	C	intergenic	MBD2;POLI	dist=20283;dist=24527	.	.	.	.	.
		277	MBD2;POLI	Yes	18:51772088:G:C	2.382	0.0011	0.0013	18	51772088	51772088	G	C	intergenic	MBD2;POLI	dist=21049;dist=23761	.	.	.	.	.
		277	MBD2;POLI	Yes	18:51772473:G:C	1.99	0.0043	0.013	18	51772473	51772473	G	C	intergenic	MBD2;POLI	dist=21434;dist=23376	.	.	.	.	.
		277	MBD2;POLI	Yes	18:51773109:T:G	1.808	0.023	0.00068	18	51773109	51773109	T	G	intergenic	MBD2;POLI	dist=22070;dist=22740	.	.	.	.	.
		277	MBD2;POLI	Yes	18:51773841:C:T	2.464	0.00087	0.00067	18	51773841	51773841	C	T	intergenic	MBD2;POLI	dist=22802;dist=22008	.	.	.	.	.
		277	MBD2;POLI	Yes	18:51774715:T:G	2.467	0.00087	0.00067	18	51774715	51774715	T	G	intergenic	MBD2;POLI	dist=23676;dist=21134	.	.	.	.	.
		277	MBD2;POLI	Yes	18:51774871:C:T	2.462	0.0009	0.00069	18	51774871	51774871	C	T	intergenic	MBD2;POLI	dist=23832;dist=20978	.	.	.	.	.
		277	MBD2;POLI	Yes	18:51775387:C:T	1.78	0.024	0.00062	18	51775387	51775387	C	T	intergenic	MBD2;POLI	dist=24348;dist=20462	.	.	.	.	.
		277	MBD2;POLI	Yes	18:51775855:C:T	2.455	0.001	0.00073	18	51775855	51775855	C	T	intergenic	MBD2;POLI	dist=24816;dist=19994	.	.	.	.	.
		277	MBD2;POLI	Yes	18:51775873:T:C	2.447	0.0011	0.00079	18	51775873	51775873	T	C	intergenic	MBD2;POLI	dist=24834;dist=19976	.	.	.	.	.
		277	MBD2;POLI	Yes	18:51776316:T:A	2.52	0.00077	0.00083	18	51776316	51776316	T	A	intergenic	MBD2;POLI	dist=25277;dist=19533	.	.	.	.	.
		277	MBD2;POLI	Yes	18:51776460:G:A	2.98	6.5e-05	4.8e-05	18	51776460	51776460	G	A	intergenic	MBD2;POLI	dist=25421;dist=19389	.	.	.	.	.
		277	MBD2;POLI	Yes	18:51779019:A:G	2.642	0.0015	2e-05	18	51779019	51779019	A	G	intergenic	MBD2;POLI	dist=27980;dist=16830	.	.	.	.	.
		277	MBD2;POLI	Yes	18:51779439:G:A	2.66	0.0014	1.9e-05	18	51779439	51779439	G	A	intergenic	MBD2;POLI	dist=28400;dist=16410	.	.	.	.	.
		277	MBD2;POLI	Yes	18:51779465:C:G	2.656	0.0014	2e-05	18	51779465	51779465	C	G	intergenic	MBD2;POLI	dist=28426;dist=16384	.	.	.	.	.
		277	MBD2;POLI	Yes	18:51780261:G:C	2.725	0.0011	1.5e-05	18	51780261	51780261	G	C	intergenic	MBD2;POLI	dist=29222;dist=15588	.	.	.	.	.
		277	MBD2;POLI	Yes	18:51781019:T:C	2.551	0.0034	0.0019	18	51781019	51781019	T	C	intergenic	MBD2;POLI	dist=29980;dist=14830	.	.	.	.	.
		277	MBD2;POLI	Yes	18:51781647:A:G	2.591	0.0017	2.7e-05	18	51781647	51781647	A	G	intergenic	MBD2;POLI	dist=30608;dist=14202	.	.	.	.	.
		277	MBD2;POLI	Yes	18:51781894:T:C	2.553	0.0033	0.0021	18	51781894	51781894	T	C	intergenic	MBD2;POLI	dist=30855;dist=13955	.	.	.	.	.
		277	MBD2;POLI	Yes	18:51782775:C:T	2.536	0.0037	0.002	18	51782775	51782775	C	T	intergenic	MBD2;POLI	dist=31736;dist=13074	.	.	.	.	.
		277	MBD2;POLI	Yes	18:51783006:T:C	2.755	0.001	1.6e-05	18	51783006	51783006	T	C	intergenic	MBD2;POLI	dist=31967;dist=12843	.	.	.	.	.
		277	MBD2;POLI	Yes	18:51784064:T:A	2.545	0.0035	0.0019	18	51784064	51784064	T	A	intergenic	MBD2;POLI	dist=33025;dist=11785	.	.	.	.	.
		277	MBD2;POLI	Yes	18:51786478:A:G	2.627	0.0014	2.8e-05	18	51786478	51786478	A	G	intergenic	MBD2;POLI	dist=35439;dist=9371	.	.	.	.	.
		277	MBD2;POLI	Yes	18:51786849:A:G	2.721	0.0011	1.9e-05	18	51786849	51786849	A	G	intergenic	MBD2;POLI	dist=35810;dist=9000	.	.	.	.	.
		277	MBD2;POLI	Yes	18:51787473:T:C	2.776	0.00094	1.4e-05	18	51787473	51787473	T	C	intergenic	MBD2;POLI	dist=36434;dist=8376	.	.	.	.	.
		277	MBD2;POLI	Yes	18:51787992:T:A	2.549	0.0035	0.0019	18	51787992	51787992	T	A	intergenic	MBD2;POLI	dist=36953;dist=7857	.	.	.	.	.
		277	MBD2;POLI	Yes	18:51789396:G:C	2.818	0.00079	1.2e-05	18	51789396	51789396	G	C	intergenic	MBD2;POLI	dist=38357;dist=6453	.	.	.	.	.
		277	MBD2;POLI	Yes	18:51793090:A:G	2.819	0.00084	1.2e-05	18	51793090	51793090	A	G	intergenic	MBD2;POLI	dist=42051;dist=2759	.	.	.	.	.
		277	MBD2;POLI	Yes	18:51793690:G:C	2.805	0.0008	1.2e-05	18	51793690	51793690	G	C	intergenic	MBD2;POLI	dist=42651;dist=2159	.	.	.	.	.
		277	MBD2;POLI	Yes	18:51793766:G:A	2.819	0.00076	1.2e-05	18	51793766	51793766	G	A	intergenic	MBD2;POLI	dist=42727;dist=2083	.	.	.	.	.
		277	MBD2;POLI	Yes	18:51793968:A:G	2.524	0.0039	0.002	18	51793968	51793968	A	G	intergenic	MBD2;POLI	dist=42929;dist=1881	.	.	.	.	.
		277	POLI	Yes	18:51795847:G:T	2.58	0.003	0.0015	18	51795847	51795847	G	T	upstream	POLI	dist=2	.	.	.	ID=COSV54190947;OCCURENCE=1(liver),1(lung)	.
		277	POLI	Yes	18:51798047:C:G	2.552	0.0035	0.0017	18	51798047	51798047	C	G	intronic	POLI	.	.	.	.	.	.
		277	POLI	Yes	18:51798606:C:T	2.824	0.00075	1.1e-05	18	51798606	51798606	C	T	intronic	POLI	.	.	.	.	.	.
		277	POLI	Yes	18:51798915:T:C	2.818	0.00077	1.2e-05	18	51798915	51798915	T	C	intronic	POLI	.	.	.	.	.	.
		277	POLI	Yes	18:51799343:G:A	2.461	0.0047	0.0039	18	51799343	51799343	G	A	intronic	POLI	.	.	.	.	.	.
		277	POLI	Yes	18:51802708:C:A	2.577	0.0031	0.0015	18	51802708	51802708	C	A	intronic	POLI	.	.	.	.	.	.
		277	POLI	Yes	18:51802787:T:C	2.593	0.0029	0.0013	18	51802787	51802787	T	C	intronic	POLI	.	.	.	.	.	.
		277	POLI	Yes	18:51811756:C:A	2.842	0.00072	1e-05	18	51811756	51811756	C	A	intronic	POLI	.	.	.	.	.	.
		277	POLI	Yes	18:51811784:G:A	2.754	0.00096	1.5e-05	18	51811784	51811784	G	A	intronic	POLI	.	.	.	.	.	.
		277	POLI	Yes	18:51813966:T:A	2.572	0.0033	0.0015	18	51813966	51813966	T	A	intronic	POLI	.	.	.	.	.	.
		277	POLI	Yes	18:51815283:A:G	2.587	0.003	0.0014	18	51815283	51815283	A	G	intronic	POLI	.	.	.	.	.	.
		277	POLI	Yes	18:51815307:T:C	2.811	0.00086	1.2e-05	18	51815307	51815307	T	C	intronic	POLI	.	.	.	.	.	.
		277	POLI	Yes	18:51817520:C:A	2.816	0.00084	1.1e-05	18	51817520	51817520	C	A	intronic	POLI	.	.	.	.	.	.
		277	POLI	Yes	18:51817587:T:A	2.549	0.0034	0.0018	18	51817587	51817587	T	A	intronic	POLI	.	.	.	.	.	.
		277	POLI	Yes	18:51820805:G:A	2.813	0.00086	1.3e-05	18	51820805	51820805	G	A	exonic	POLI	.	nonsynonymous SNV	POLI:NM_001351616:exon8:c.G1828A:p.A610T,POLI:NM_001351610:exon9:c.G2065A:p.A689T,POLI:NM_001351613:exon9:c.G1954A:p.A652T,POLI:NM_001351614:exon9:c.G1882A:p.A628T,POLI:NM_001351615:exon9:c.G1882A:p.A628T,POLI:NM_001351617:exon9:c.G1648A:p.A550T,POLI:NM_001351620:exon9:c.G1411A:p.A471T,POLI:NM_001351611:exon10:c.G1987A:p.A663T,POLI:NM_001351612:exon10:c.G1987A:p.A663T,POLI:NM_001351618:exon10:c.G1648A:p.A550T,POLI:NM_001351619:exon10:c.G1648A:p.A550T,POLI:NM_001351632:exon10:c.G2116A:p.A706T,POLI:NM_007195:exon10:c.G2191A:p.A731T	.	ID=COSV54188966;OCCURENCE=1(kidney),2(prostate),2(lung)	.
		277	POLI	Yes	18:51823213:G:A	2.792	0.00091	1.3e-05	18	51823213	51823213	G	A	UTR3	POLI	NM_001351613:c.*2376G>A;NM_001351610:c.*2376G>A;NM_007195:c.*2376G>A;NM_001351616:c.*2376G>A;NM_001351615:c.*2376G>A;NM_001351618:c.*2376G>A;NM_001351614:c.*2376G>A;NM_001351612:c.*2376G>A;NM_001351619:c.*2376G>A;NM_001351620:c.*2376G>A;NM_001351611:c.*2376G>A;NM_001351632:c.*2376G>A;NM_001351617:c.*2376G>A	.	.	.	.	.
		277	POLI	Yes	18:51825773:C:G	2.488	0.0043	0.0021	18	51825773	51825773	C	G	intronic	POLI	.	.	.	.	.	.
		277	POLI	Yes	18:51829629:C:T	2.497	0.0041	0.0025	18	51829629	51829629	C	T	intronic	POLI	.	.	.	.	.	.
		277	POLI	Yes	18:51829688:G:A	2.699	0.0013	1.7e-05	18	51829688	51829688	G	A	intronic	POLI	.	.	.	.	.	.
		277	POLI	Yes	18:51829715:C:T	2.691	0.0013	1.7e-05	18	51829715	51829715	C	T	intronic	POLI	.	.	.	.	.	.
		277	POLI	Yes	18:51830294:C:T	1.779	0.036	0.061	18	51830294	51830294	C	T	intronic	POLI	.	.	.	.	.	.
		277	POLI	Yes	18:51831039:A:T	2.747	0.001	1.8e-05	18	51831039	51831039	A	T	intronic	POLI	.	.	.	.	.	.
		277	POLI	Yes	18:51832407:C:T	2.247	0.011	0.0091	18	51832407	51832407	C	T	intronic	POLI	.	.	.	.	.	.
		277	POLI	Yes	18:51835501:A:G	2.734	0.0011	1.4e-05	18	51835501	51835501	A	G	intronic	POLI	.	.	.	.	.	.
		277	POLI	Yes	18:51835546:A:G	2.741	0.0011	1.4e-05	18	51835546	51835546	A	G	intronic	POLI	.	.	.	.	.	.
		277	POLI	Yes	18:51840842:C:T	2.278	0.0042	0.00014	18	51840842	51840842	C	T	intronic	POLI	.	.	.	.	.	.
		277	POLI	Yes	18:51842904:C:A	2.068	0.0088	0.00033	18	51842904	51842904	C	A	intronic	POLI	.	.	.	.	.	.
		277	POLI	Yes	18:51843775:G:A	2.074	0.01	0.00044	18	51843775	51843775	G	A	intronic	POLI	.	.	.	.	.	.
		277	POLI	Yes	18:51843795:A:G	2.163	0.0079	0.00029	18	51843795	51843795	A	G	intronic	POLI	.	.	.	.	.	.
		277	POLI	Yes	18:51843906:G:A	2.219	0.0071	0.00022	18	51843906	51843906	G	A	intronic	POLI	.	.	.	.	.	.
		277	POLI	Yes	18:51845450:T:A	2.388	0.0047	0.0061	18	51845450	51845450	T	A	intronic	POLI	.	.	.	.	.	.
		277	POLI	Yes	18:51846989:G:A	2.375	0.0052	0.0063	18	51846989	51846989	G	A	UTR3	POLI	NM_001351621:c.*252G>A	.	.	.	.	.
		277	STARD6	Yes	18:51851616:C:A	2.323	0.007	0.0028	18	51851616	51851616	C	A	intronic	STARD6	.	.	.	.	ID=COSV57142584;OCCURENCE=1(oesophagus)	.
		277	STARD6	Yes	18:51851627:C:T	2.256	0.0041	0.00028	18	51851627	51851627	C	T	intronic	STARD6	.	.	.	.	.	.
		277	STARD6	Yes	18:51856027:C:T	2.261	0.0078	0.013	18	51856027	51856027	C	T	intronic	STARD6	.	.	.	.	.	.
		277	STARD6	Yes	18:51856987:G:T	2.344	0.0059	0.0073	18	51856987	51856987	G	T	intronic	STARD6	.	.	.	.	.	.
		277	STARD6	Yes	18:51857673:G:C	2.224	0.0049	0.00027	18	51857673	51857673	G	C	intronic	STARD6	.	.	.	.	.	.
		277	STARD6	Yes	18:51859615:C:T	2.088	0.015	0.02	18	51859615	51859615	C	T	intronic	STARD6	.	.	.	.	.	.
		277	STARD6	Yes	18:51861622:C:T	2.175	0.0052	0.00038	18	51861622	51861622	C	T	intronic	STARD6	.	.	.	.	.	.
		277	STARD6	Yes	18:51863026:A:G	2.145	0.0061	0.00044	18	51863026	51863026	A	G	intronic	STARD6	.	.	.	.	.	.
		277	STARD6	Yes	18:51864456:C:T	2.237	0.0087	0.014	18	51864456	51864456	C	T	intronic	STARD6	.	.	.	.	.	.
		277	STARD6	Yes	18:51866285:A:C	2.171	0.0057	0.00039	18	51866285	51866285	A	C	intronic	STARD6	.	.	.	.	.	.
		277	STARD6	Yes	18:51866513:T:C	2.33	0.0063	0.0081	18	51866513	51866513	T	C	intronic	STARD6	.	.	.	.	.	.
		277	STARD6	Yes	18:51871051:T:G	2.334	0.006	0.0081	18	51871051	51871051	T	G	intronic	STARD6	.	.	.	.	.	.
		277	STARD6	Yes	18:51871213:A:G	2.363	0.0053	0.0071	18	51871213	51871213	A	G	intronic	STARD6	.	.	.	.	.	.
		277	STARD6	Yes	18:51872416:A:C	2.34	0.0058	0.0079	18	51872416	51872416	A	C	intronic	STARD6	.	.	.	.	.	.
		277	STARD6	Yes	18:51873391:G:A	1.962	0.012	0.001	18	51873391	51873391	G	A	intronic	STARD6	.	.	.	.	.	.
		277	STARD6	Yes	18:51873969:G:A	1.954	0.012	0.0011	18	51873969	51873969	G	A	intronic	STARD6	.	.	.	.	.	.
		277	STARD6	Yes	18:51874499:T:C	2.192	0.0062	0.011	18	51874499	51874499	T	C	intronic	STARD6	.	.	.	.	.	.
		277	STARD6	Yes	18:51875577:T:G	2.155	0.0055	0.00045	18	51875577	51875577	T	G	intronic	STARD6	.	.	.	.	.	.
		277	STARD6	Yes	18:51875865:C:T	1.972	0.011	0.001	18	51875865	51875865	C	T	intronic	STARD6	.	.	.	.	.	.
		277	STARD6	Yes	18:51876867:A:T	1.956	0.011	0.0011	18	51876867	51876867	A	T	intronic	STARD6	.	.	.	.	.	.
		277	STARD6	Yes	18:51879367:G:T	1.899	0.014	0.0011	18	51879367	51879367	G	T	intronic	STARD6	.	.	.	.	.	.
		277	STARD6	Yes	18:51879963:C:G	2.159	0.0054	0.00047	18	51879963	51879963	C	G	intronic	STARD6	.	.	.	.	.	.
		277	STARD6	Yes	18:51880841:C:T	2.381	0.0049	0.0065	18	51880841	51880841	C	T	intronic	STARD6	.	.	.	.	ID=COSV55618205;OCCURENCE=1(lung)	.
		277	STARD6	Yes	18:51880986:C:T	2.151	0.0055	0.00049	18	51880986	51880986	C	T	intronic	STARD6	.	.	.	.	ID=COSV55618212;OCCURENCE=1(lung)	.
		277	STARD6	Yes	18:51881380:T:C	2.369	0.0051	0.007	18	51881380	51881380	T	C	intronic	STARD6	.	.	.	.	.	.
		277	STARD6	Yes	18:51882319:A:C	2.357	0.0054	0.0074	18	51882319	51882319	A	C	intronic	STARD6	.	.	.	.	.	.
		277	STARD6	Yes	18:51883102:C:T	1.95	0.012	0.00086	18	51883102	51883102	C	T	intronic	STARD6	.	.	.	.	.	.
		277	C18orf54	Yes	18:51886344:T:A	1.745	0.032	0.0007	18	51886344	51886344	T	A	intronic	C18orf54	.	.	.	.	.	.
		277	C18orf54;DYNAP	Yes	18:51916409:G:A	1.587	0.04	0.0015	18	51916409	51916409	G	A	intergenic	C18orf54;DYNAP	dist=8005;dist=338581	.	.	.	.	.
		277	C18orf54;DYNAP	Yes	18:51936283:G:C	1.709	0.034	0.00092	18	51936283	51936283	G	C	intergenic	C18orf54;DYNAP	dist=27879;dist=318707	.	.	.	.	.
		277	C18orf54;DYNAP	Yes	18:51959465:T:A	1.525	0.037	0.0023	18	51959465	51959465	T	A	intergenic	C18orf54;DYNAP	dist=51061;dist=295525	.	.	.	.	.
		277	C18orf54;DYNAP	Yes	18:51959538:C:T	1.653	0.026	0.0013	18	51959538	51959538	C	T	intergenic	C18orf54;DYNAP	dist=51134;dist=295452	.	.	.	.	.
		278	RNF152	Yes	18:59518951:T:C	-1.551	0.034	0.091	18	59518951	59518951	T	C	intronic	RNF152	.	.	.	.	.	.
		278	RNF152	Yes	18:59527791:A:G	-1.319	0.044	0.052	18	59527791	59527791	A	G	intronic	RNF152	.	.	.	.	.	.
		278	RNF152	Yes	18:59528714:C:A	-1.305	0.047	0.055	18	59528714	59528714	C	A	intronic	RNF152	.	.	.	.	.	.
		279	LOC100128568	Yes	19:6003679:A:C	-1.615	0.044	0.027	19	6003679	6003679	A	C	ncRNA_intronic	LOC100128568	.	.	.	.	ID=COSV57945305;OCCURENCE=1(skin)	.
		280	ILF3	Yes	19:10770305:C:T	3.023	0.03	2.1e-07	19	10770305	10770305	C	T	intronic	ILF3	.	.	.	.	.	.
		280	ILF3	Yes	19:10799750:T:C	2.7	0.048	2.8e-07	19	10799750	10799750	T	C	intronic	ILF3	.	.	.	.	ID=COSV51562390;OCCURENCE=1(liver)	.
		280	DNM2	Yes	19:10827819:T:C	2.289	0.044	1.5e-05	19	10827819	10827819	T	C	upstream	DNM2	dist=910	.	.	.	.	.
		280	DNM2	Yes	19:10830888:A:T	3.291	0.0089	1.9e-07	19	10830888	10830888	A	T	intronic	DNM2	.	.	.	.	.	.
		280	DNM2	Yes	19:10835338:C:G	3.307	0.0063	2.3e-07	19	10835338	10835338	C	G	intronic	DNM2	.	.	.	.	.	.
		280	DNM2	Yes	19:10835405:C:T	2.655	0.041	1.3e-06	19	10835405	10835405	C	T	intronic	DNM2	.	.	.	.	.	.
		280	DNM2	Yes	19:10837677:G:A	3.236	0.0091	2.3e-07	19	10837677	10837677	G	A	intronic	DNM2	.	.	.	.	.	.
		280	DNM2	Yes	19:10840201:A:G	3.313	0.0062	2.4e-07	19	10840201	10840201	A	G	intronic	DNM2	.	.	.	.	.	.
		280	DNM2	Yes	19:10840428:T:C	2.203	0.047	2.3e-05	19	10840428	10840428	T	C	intronic	DNM2	.	.	.	.	.	.
		280	DNM2	Yes	19:10849194:C:T	3.247	0.0071	2.3e-07	19	10849194	10849194	C	T	intronic	DNM2	.	.	.	.	.	.
		280	DNM2	Yes	19:10850105:C:G	2.77	0.009	4.2e-06	19	10850105	10850105	C	G	intronic	DNM2	.	.	.	.	.	.
		280	DNM2	Yes	19:10853296:G:A	3.15	0.012	3.9e-07	19	10853296	10853296	G	A	intronic	DNM2	.	.	.	.	.	.
		280	DNM2	Yes	19:10855781:A:C	2.714	0.011	5.2e-06	19	10855781	10855781	A	C	intronic	DNM2	.	.	.	.	.	.
		280	DNM2	Yes	19:10856418:C:T	2.744	0.0097	4.7e-06	19	10856418	10856418	C	T	intronic	DNM2	.	.	.	.	.	.
		280	DNM2	Yes	19:10864956:G:T	2.195	0.046	1e-05	19	10864956	10864956	G	T	intronic	DNM2	.	.	.	.	.	.
		281	HSH2D	Yes	19:16259623:C:T	1.782	0.048	0.0016	19	16259623	16259623	C	T	exonic	HSH2D	.	synonymous SNV	HSH2D:NM_001352265:exon2:c.C63T:p.T21T,HSH2D:NM_001352266:exon2:c.C63T:p.T21T,HSH2D:NM_001369809:exon2:c.C63T:p.T21T,HSH2D:NM_032855:exon4:c.C63T:p.T21T	.	.	.
		281	HSH2D	Yes	19:16259892:A:G	1.812	0.043	0.0016	19	16259892	16259892	A	G	intronic	HSH2D	.	.	.	.	.	.
		281	HSH2D	Yes	19:16268832:A:G	2.295	0.022	0.00025	19	16268832	16268832	A	G	UTR3	HSH2D	NM_032855:c.*227A>G;NM_001352266:c.*752A>G;NM_001352265:c.*752A>G;NM_001369808:c.*227A>G	.	.	.	.	.
		281	HSH2D	Yes	19:16268856:T:C	2.248	0.025	0.0003	19	16268856	16268856	T	C	UTR3	HSH2D	NM_032855:c.*251T>C;NM_001352266:c.*776T>C;NM_001352265:c.*776T>C;NM_001369808:c.*251T>C	.	.	.	.	.
		281	HSH2D	Yes	19:16269669:T:C	2.061	0.038	0.00049	19	16269669	16269669	T	C	downstream	HSH2D	dist=285	.	.	.	.	.
		281	HSH2D	Yes	19:16270241:C:T	2.089	0.035	0.00053	19	16270241	16270241	C	T	downstream	HSH2D	dist=857	.	.	.	.	.
		282	ZNF43;ZNF208	Yes	19:22089575:C:T	2.161	0.015	0.037	19	22089575	22089575	C	T	intergenic	ZNF43;ZNF208	dist=54705;dist=32993	.	.	.	.	.
		282	ZNF43;ZNF208	Yes	19:22096075:G:A	2.031	0.02	0.039	19	22096075	22096075	G	A	intergenic	ZNF43;ZNF208	dist=61205;dist=26493	.	.	.	.	.
		282	ZNF43;ZNF208	Yes	19:22096519:T:C	1.957	0.022	0.035	19	22096519	22096519	T	C	intergenic	ZNF43;ZNF208	dist=61649;dist=26049	.	.	.	.	.
		282	ZNF43;ZNF208	Yes	19:22096971:C:G	1.55	0.013	0.026	19	22096971	22096971	C	G	intergenic	ZNF43;ZNF208	dist=62101;dist=25597	.	.	.	.	.
		282	ZNF43;ZNF208	Yes	19:22103726:A:G	1.819	0.024	0.024	19	22103726	22103726	A	G	intergenic	ZNF43;ZNF208	dist=68856;dist=18842	.	.	.	.	.
		282	ZNF43;ZNF208	Yes	19:22107866:A:T	2.202	0.013	0.026	19	22107866	22107866	A	T	intergenic	ZNF43;ZNF208	dist=72996;dist=14702	.	.	.	.	.
		282	ZNF43;ZNF208	Yes	19:22110669:A:G	1.783	0.036	0.084	19	22110669	22110669	A	G	intergenic	ZNF43;ZNF208	dist=75799;dist=11899	.	.	.	.	.
		282	ZNF43;ZNF208	Yes	19:22111366:G:A	1.934	0.025	0.044	19	22111366	22111366	G	A	intergenic	ZNF43;ZNF208	dist=76496;dist=11202	.	.	.	.	.
		282	ZNF43;ZNF208	Yes	19:22114704:T:C	1.915	0.026	0.046	19	22114704	22114704	T	C	intergenic	ZNF43;ZNF208	dist=79834;dist=7864	.	.	.	.	.
		282	ZNF43;ZNF208	Yes	19:22115865:G:A	2.028	0.019	0.034	19	22115865	22115865	G	A	intergenic	ZNF43;ZNF208	dist=80995;dist=6703	.	.	.	.	.
		282	ZNF43;ZNF208	Yes	19:22120260:C:T	1.729	0.008	0.0065	19	22120260	22120260	C	T	intergenic	ZNF43;ZNF208	dist=85390;dist=2308	.	.	.	.	.
		282	ZNF43;ZNF208	Yes	19:22120269:T:C	2.115	0.013	0.009	19	22120269	22120269	T	C	intergenic	ZNF43;ZNF208	dist=85399;dist=2299	.	.	.	.	.
		282	ZNF43;ZNF208	Yes	19:22120333:C:T	1.523	0.02	0.03	19	22120333	22120333	C	T	intergenic	ZNF43;ZNF208	dist=85463;dist=2235	.	.	.	.	.
		282	ZNF208;ZNF257	Yes	19:22232291:C:T	1.295	0.048	0.086	19	22232291	22232291	C	T	intergenic	ZNF208;ZNF257	dist=38546;dist=2995	.	.	.	.	.
		283	LINC01224;ZNF675	Yes	19:23734684:C:T	1.463	0.043	0.018	19	23734684	23734684	C	T	intergenic	LINC01224;ZNF675	dist=135808;dist=100919	.	.	.	.	.
		284	ZNF254	Yes	19:24303423:T:C	1.468	0.04	0.0026	19	24303423	24303423	T	C	intronic	ZNF254	.	.	.	.	.	.
		284	ZNF254;HAVCR1P1	Yes	19:24322930:T:G	1.457	0.041	0.0026	19	24322930	24322930	T	G	intergenic	ZNF254;HAVCR1P1	dist=10161;dist=22065	.	.	.	.	.
		285	SLC7A10;CEBPA	Yes	19:33744816:G:A	-2.166	0.0072	0.02	19	33744816	33744816	G	A	intergenic	SLC7A10;CEBPA	dist=28060;dist=46024	.	.	.	.	.
		285	SLC7A10;CEBPA	Yes	19:33746401:G:A	-2.155	0.0078	0.024	19	33746401	33746401	G	A	intergenic	SLC7A10;CEBPA	dist=29645;dist=44439	.	.	.	.	.
		285	SLC7A10;CEBPA	Yes	19:33748762:C:A	-2.725	0.0015	0.0055	19	33748762	33748762	C	A	intergenic	SLC7A10;CEBPA	dist=32006;dist=42078	.	.	.	.	.
		285	SLC7A10;CEBPA	Yes	19:33750118:C:T	-2.924	0.0008	0.0031	19	33750118	33750118	C	T	intergenic	SLC7A10;CEBPA	dist=33362;dist=40722	.	.	.	.	.
		285	SLC7A10;CEBPA	Yes	19:33750610:C:T	-3.204	0.00028	0.0011	19	33750610	33750610	C	T	intergenic	SLC7A10;CEBPA	dist=33854;dist=40230	.	.	.	.	.
		285	SLC7A10;CEBPA	Yes	19:33752731:G:A	-2.737	0.0014	0.0057	19	33752731	33752731	G	A	intergenic	SLC7A10;CEBPA	dist=35975;dist=38109	.	.	.	.	.
		285	SLC7A10;CEBPA	Yes	19:33754309:G:A	-1.492	0.04	0.1	19	33754309	33754309	G	A	intergenic	SLC7A10;CEBPA	dist=37553;dist=36531	.	.	.	.	.
		285	SLC7A10;CEBPA	Yes	19:33758749:T:A	-2.345	0.0041	0.0054	19	33758749	33758749	T	A	intergenic	SLC7A10;CEBPA	dist=41993;dist=32091	.	.	.	.	.
		285	SLC7A10;CEBPA	Yes	19:33762780:C:T	-1.576	0.03	0.029	19	33762780	33762780	C	T	intergenic	SLC7A10;CEBPA	dist=46024;dist=28060	.	.	.	.	.
		286	PPP5C;CCDC8	No	19:46896217:A:G	-3.355	0.025	2.4e-08	19	46896217	46896217	A	G	intergenic	PPP5C;CCDC8	dist=1985;dist=17369	.	.	.	.	.
		287	INAFM1;C5AR1	Yes	19:47803389:C:T	2.09	0.034	0.0011	19	47803389	47803389	C	T	intergenic	INAFM1;C5AR1	dist=24409;dist=9729	.	.	.	.	.
		287	INAFM1;C5AR1	Yes	19:47806205:A:G	2.075	0.037	0.001	19	47806205	47806205	A	G	intergenic	INAFM1;C5AR1	dist=27225;dist=6913	.	.	.	.	.
		288	ENTPD6	Yes	20:25188117:G:A	1.607	0.023	0.012	20	25188117	25188117	G	A	intronic	ENTPD6	.	.	.	.	.	.
		288	PYGB	Yes	20:25268883:G:C	1.678	0.019	0.0093	20	25268883	25268883	G	C	intronic	PYGB	.	.	.	.	.	.
		288	NINL	Yes	20:25462464:A:G	1.367	0.044	0.0078	20	25462464	25462464	A	G	intronic	NINL	.	.	.	.	ID=COSV54005089;OCCURENCE=1(lung)	.
		288	NINL	Yes	20:25511358:T:G	1.382	0.047	0.0053	20	25511358	25511358	T	G	intronic	NINL	.	.	.	.	.	.
		288	NINL	Yes	20:25518437:G:A	1.436	0.039	0.0058	20	25518437	25518437	G	A	intronic	NINL	.	.	.	.	.	.
		288	NANP	Yes	20:25601046:A:T	1.407	0.039	0.007	20	25601046	25601046	A	T	intronic	NANP	.	.	.	.	.	.
		288	ZNF337-AS1	Yes	20:25606889:C:T	1.376	0.047	0.0058	20	25606889	25606889	C	T	ncRNA_intronic	ZNF337-AS1	.	.	.	.	.	.
		289	BCL2L1	Yes	20:29804978:A:G	1.994	0.021	0.0023	20	29804978	29804978	A	G	intergenic	FRG1BP;DEFB115	dist=151070;dist=40489	.	.	.	.	.
		289	BCL2L1	Yes	20:29826247:C:T	-2.246	0.0069	0.017	20	29826247	29826247	C	T	intergenic	FRG1BP;DEFB115	dist=172339;dist=19220	.	.	.	.	.
		289	BCL2L1	Yes	20:29833609:A:G	2.621	0.00087	0.00095	20	29833609	29833609	A	G	intergenic	FRG1BP;DEFB115	dist=179701;dist=11858	.	.	.	.	.
		289	BCL2L1	Yes	20:29833898:T:C	2.564	0.001	0.0013	20	29833898	29833898	T	C	intergenic	FRG1BP;DEFB115	dist=179990;dist=11569	.	.	.	.	.
		289	BCL2L1	Yes	20:29836081:G:C	-2.236	0.0068	0.019	20	29836081	29836081	G	C	intergenic	FRG1BP;DEFB115	dist=182173;dist=9386	.	.	.	.	.
		289	BCL2L1	Yes	20:29836454:A:G	2.67	0.00073	0.00074	20	29836454	29836454	A	G	intergenic	FRG1BP;DEFB115	dist=182546;dist=9013	.	.	.	.	.
		289	BCL2L1	Yes	20:29839493:T:G	2.696	0.00066	0.00064	20	29839493	29839493	T	G	intergenic	FRG1BP;DEFB115	dist=185585;dist=5974	.	.	.	.	.
		289	BCL2L1	Yes	20:29843728:G:A	2.564	0.0012	0.00097	20	29843728	29843728	G	A	intergenic	FRG1BP;DEFB115	dist=189820;dist=1739	.	.	.	.	.
		289	BCL2L1	Yes	20:29846402:G:A	2.444	0.0018	0.0017	20	29846402	29846402	G	A	intronic	DEFB115	.	.	.	.	.	.
		289	BCL2L1	Yes	20:29846613:T:C	1.584	0.043	0.023	20	29846613	29846613	T	C	intronic	DEFB115	.	.	.	.	.	.
		289	BCL2L1	Yes	20:29847690:C:A	1.582	0.043	0.023	20	29847690	29847690	C	A	downstream	DEFB115	dist=255	.	.	.	.	.
		289	BCL2L1	Yes	20:29848286:T:C	1.568	0.045	0.024	20	29848286	29848286	T	C	downstream	DEFB115	dist=851	.	.	.	.	.
		289	BCL2L1	Yes	20:29855849:T:G	-2.517	0.0023	0.0061	20	29855849	29855849	T	G	intergenic	DEFB115;DEFB116	dist=8414;dist=35166	.	.	.	.	.
		289	BCL2L1	Yes	20:29856273:C:A	-2.154	0.008	0.021	20	29856273	29856273	C	A	intergenic	DEFB115;DEFB116	dist=8838;dist=34742	.	.	.	.	.
		289	BCL2L1	Yes	20:29856753:A:T	1.564	0.045	0.025	20	29856753	29856753	A	T	intergenic	DEFB115;DEFB116	dist=9318;dist=34262	.	.	.	.	.
		289	BCL2L1	Yes	20:29857468:G:C	2.446	0.0017	0.0018	20	29857468	29857468	G	C	intergenic	DEFB115;DEFB116	dist=10033;dist=33547	.	.	.	.	.
		289	BCL2L1	Yes	20:29862375:T:G	2.488	0.0014	0.0016	20	29862375	29862375	T	G	intergenic	DEFB115;DEFB116	dist=14940;dist=28640	.	.	.	.	.
		289	BCL2L1	Yes	20:29862692:T:C	-2.198	0.0079	0.019	20	29862692	29862692	T	C	intergenic	DEFB115;DEFB116	dist=15257;dist=28323	.	.	.	.	.
		289	BCL2L1	Yes	20:29864102:T:C	2.328	0.0026	0.0027	20	29864102	29864102	T	C	intergenic	DEFB115;DEFB116	dist=16667;dist=26913	.	.	.	.	.
		289	BCL2L1	Yes	20:29865311:T:C	1.544	0.049	0.025	20	29865311	29865311	T	C	intergenic	DEFB115;DEFB116	dist=17876;dist=25704	.	.	.	.	.
		289	BCL2L1	Yes	20:29869867:C:T	-2.142	0.0093	0.023	20	29869867	29869867	C	T	intergenic	DEFB115;DEFB116	dist=22432;dist=21148	.	.	.	.	.
		289	BCL2L1	Yes	20:29870404:C:T	1.585	0.043	0.023	20	29870404	29870404	C	T	intergenic	DEFB115;DEFB116	dist=22969;dist=20611	.	.	.	.	.
		289	BCL2L1	Yes	20:29870472:A:T	-2.197	0.0079	0.019	20	29870472	29870472	A	T	intergenic	DEFB115;DEFB116	dist=23037;dist=20543	.	.	.	.	.
		289	BCL2L1	Yes	20:29871906:G:A	2.321	0.0027	0.0029	20	29871906	29871906	G	A	intergenic	DEFB115;DEFB116	dist=24471;dist=19109	.	.	.	.	.
		289	BCL2L1	Yes	20:29873081:T:A	2.648	0.00084	0.00092	20	29873081	29873081	T	A	intergenic	DEFB115;DEFB116	dist=25646;dist=17934	.	.	.	.	.
		289	BCL2L1	Yes	20:29873114:G:T	-2.187	0.0081	0.021	20	29873114	29873114	G	T	intergenic	DEFB115;DEFB116	dist=25679;dist=17901	.	.	.	.	.
		289	BCL2L1	Yes	20:29873957:A:G	2.635	0.00089	0.00094	20	29873957	29873957	A	G	intergenic	DEFB115;DEFB116	dist=26522;dist=17058	.	.	.	.	.
		289	BCL2L1	Yes	20:29874301:T:C	-2.194	0.0079	0.02	20	29874301	29874301	T	C	intergenic	DEFB115;DEFB116	dist=26866;dist=16714	.	.	.	.	.
		289	BCL2L1	Yes	20:29876226:C:T	-2.313	0.0055	0.014	20	29876226	29876226	C	T	intergenic	DEFB115;DEFB116	dist=28791;dist=14789	.	.	.	.	.
		289	BCL2L1	Yes	20:29876490:C:T	1.575	0.044	0.023	20	29876490	29876490	C	T	intergenic	DEFB115;DEFB116	dist=29055;dist=14525	.	.	.	.	.
		289	BCL2L1	Yes	20:29877101:T:A	-2.238	0.0069	0.017	20	29877101	29877101	T	A	intergenic	DEFB115;DEFB116	dist=29666;dist=13914	.	.	.	.	.
		289	BCL2L1	Yes	20:29877764:C:A	1.6	0.043	0.021	20	29877764	29877764	C	A	intergenic	DEFB115;DEFB116	dist=30329;dist=13251	.	.	.	.	.
		289	BCL2L1	Yes	20:29880885:C:T	1.557	0.047	0.024	20	29880885	29880885	C	T	intergenic	DEFB115;DEFB116	dist=33450;dist=10130	.	.	.	.	.
		289	BCL2L1	Yes	20:29885723:C:G	1.545	0.048	0.025	20	29885723	29885723	C	G	intergenic	DEFB115;DEFB116	dist=38288;dist=5292	.	.	.	.	.
		289	BCL2L1	Yes	20:29886496:C:A	1.561	0.046	0.024	20	29886496	29886496	C	A	intergenic	DEFB115;DEFB116	dist=39061;dist=4519	.	.	.	.	.
		289	BCL2L1	Yes	20:29886521:A:G	-2.286	0.0059	0.015	20	29886521	29886521	A	G	intergenic	DEFB115;DEFB116	dist=39086;dist=4494	.	.	.	.	.
		289	BCL2L1	Yes	20:29887784:G:A	2.59	0.001	0.001	20	29887784	29887784	G	A	intergenic	DEFB115;DEFB116	dist=40349;dist=3231	.	.	.	.	.
		289	BCL2L1	Yes	20:29889708:C:T	2.495	0.0013	0.0018	20	29889708	29889708	C	T	intergenic	DEFB115;DEFB116	dist=42273;dist=1307	.	.	.	.	.
		289	BCL2L1	Yes	20:29890351:C:T	-2.193	0.008	0.02	20	29890351	29890351	C	T	downstream	DEFB116	dist=664	.	.	.	.	.
		289	BCL2L1	Yes	20:29898485:C:T	2.472	0.0015	0.0017	20	29898485	29898485	C	T	intergenic	DEFB116;DEFB118	dist=2097;dist=57919	.	.	.	.	.
		289	BCL2L1	Yes	20:29898627:G:A	2.593	0.001	0.0013	20	29898627	29898627	G	A	intergenic	DEFB116;DEFB118	dist=2239;dist=57777	.	.	.	.	.
		289	BCL2L1	Yes	20:29898634:T:C	2.495	0.0014	0.0015	20	29898634	29898634	T	C	intergenic	DEFB116;DEFB118	dist=2246;dist=57770	.	.	.	.	.
		289	BCL2L1	Yes	20:29899742:C:T	2.527	0.0012	0.0014	20	29899742	29899742	C	T	intergenic	DEFB116;DEFB118	dist=3354;dist=56662	.	.	.	.	.
		289	BCL2L1	Yes	20:29900281:C:A	1.564	0.047	0.024	20	29900281	29900281	C	A	intergenic	DEFB116;DEFB118	dist=3893;dist=56123	.	.	.	.	.
		289	BCL2L1	Yes	20:29901422:C:T	2.443	0.0016	0.0021	20	29901422	29901422	C	T	intergenic	DEFB116;DEFB118	dist=5034;dist=54982	.	.	.	.	.
		289	BCL2L1	Yes	20:29902473:C:T	2.603	0.00091	0.0011	20	29902473	29902473	C	T	intergenic	DEFB116;DEFB118	dist=6085;dist=53931	.	.	.	.	.
		289	BCL2L1	Yes	20:29905914:A:G	2.542	0.0011	0.0015	20	29905914	29905914	A	G	intergenic	DEFB116;DEFB118	dist=9526;dist=50490	.	.	.	.	.
		289	BCL2L1	Yes	20:29906839:T:A	-2.247	0.0064	0.017	20	29906839	29906839	T	A	intergenic	DEFB116;DEFB118	dist=10451;dist=49565	.	.	.	.	.
		289	BCL2L1	Yes	20:29907305:C:T	2.472	0.0015	0.0019	20	29907305	29907305	C	T	intergenic	DEFB116;DEFB118	dist=10917;dist=49099	.	.	.	.	.
		289	BCL2L1	Yes	20:29907678:G:A	2.568	0.0011	0.0015	20	29907678	29907678	G	A	intergenic	DEFB116;DEFB118	dist=11290;dist=48726	.	.	.	.	.
		289	BCL2L1	Yes	20:29911380:T:C	-2.295	0.0058	0.014	20	29911380	29911380	T	C	intergenic	DEFB116;DEFB118	dist=14992;dist=45024	.	.	.	.	.
		289	BCL2L1	Yes	20:29915370:A:T	-2.265	0.0062	0.016	20	29915370	29915370	A	T	intergenic	DEFB116;DEFB118	dist=18982;dist=41034	.	.	.	.	.
		289	BCL2L1	Yes	20:29918482:T:G	-1.685	0.032	0.086	20	29918482	29918482	T	G	intergenic	DEFB116;DEFB118	dist=22094;dist=37922	.	.	.	.	.
		289	BCL2L1	Yes	20:29920855:C:G	1.604	0.039	0.022	20	29920855	29920855	C	G	intergenic	DEFB116;DEFB118	dist=24467;dist=35549	.	.	.	.	.
		289	BCL2L1	Yes	20:29922086:A:G	-2.255	0.0067	0.016	20	29922086	29922086	A	G	intergenic	DEFB116;DEFB118	dist=25698;dist=34318	.	.	.	.	.
		289	BCL2L1	Yes	20:29929497:C:T	-2.212	0.0076	0.018	20	29929497	29929497	C	T	intergenic	DEFB116;DEFB118	dist=33109;dist=26907	.	.	.	.	.
		289	BCL2L1	Yes	20:29930119:G:A	1.555	0.049	0.023	20	29930119	29930119	G	A	intergenic	DEFB116;DEFB118	dist=33731;dist=26285	.	.	.	.	.
		289	BCL2L1	Yes	20:29934231:C:T	1.557	0.048	0.023	20	29934231	29934231	C	T	intergenic	DEFB116;DEFB118	dist=37843;dist=22173	.	.	.	.	.
		289	BCL2L1	Yes	20:29948035:A:G	1.567	0.045	0.025	20	29948035	29948035	A	G	intergenic	DEFB116;DEFB118	dist=51647;dist=8369	.	.	.	.	.
		289	BCL2L1	Yes	20:29951720:C:T	-2.352	0.0054	0.012	20	29951720	29951720	C	T	intergenic	DEFB116;DEFB118	dist=55332;dist=4684	.	.	.	.	.
		289	BCL2L1	Yes	20:29952694:A:T	-2.176	0.0096	0.019	20	29952694	29952694	A	T	intergenic	DEFB116;DEFB118	dist=56306;dist=3710	.	.	.	.	.
		289	BCL2L1	Yes	20:29966488:T:C	-2.29	0.0065	0.014	20	29966488	29966488	T	C	intronic	DEFB119	.	.	.	.	.	.
		289	BCL2L1	Yes	20:29967759:T:G	-2.274	0.0065	0.015	20	29967759	29967759	T	G	intronic	DEFB119	.	.	.	.	.	.
		289	BCL2L1	Yes	20:29970272:T:A	-2.284	0.0063	0.014	20	29970272	29970272	T	A	intronic	DEFB119	.	.	.	.	.	.
		289	BCL2L1	Yes	20:29971074:C:T	-2.293	0.0061	0.014	20	29971074	29971074	C	T	intronic	DEFB119	.	.	.	.	.	.
		289	BCL2L1	Yes	20:29971435:G:A	-2.316	0.0064	0.015	20	29971435	29971435	G	A	intronic	DEFB119	.	.	.	.	ID=COSV59268114;OCCURENCE=1(skin)	.
		289	BCL2L1	Yes	20:29971657:A:G	-2.295	0.0059	0.014	20	29971657	29971657	A	G	intronic	DEFB119	.	.	.	.	ID=COSV59268252;OCCURENCE=1(liver)	.
		289	BCL2L1	Yes	20:29977770:C:T	-2.278	0.0062	0.015	20	29977770	29977770	C	T	intronic	DEFB119	.	.	.	.	.	.
		289	BCL2L1	Yes	20:29983441:G:A	-2.38	0.0052	0.012	20	29983441	29983441	G	A	intergenic	DEFB119;DEFB121	dist=5048;dist=9207	.	.	.	.	.
		289	BCL2L1	Yes	20:29983821:T:C	-2.378	0.0053	0.012	20	29983821	29983821	T	C	intergenic	DEFB119;DEFB121	dist=5428;dist=8827	.	.	.	.	.
		289	BCL2L1	Yes	20:29989680:T:A	-2.42	0.0045	0.0099	20	29989680	29989680	T	A	intergenic	DEFB119;DEFB121	dist=11287;dist=2968	.	.	.	.	.
		289	BCL2L1	Yes	20:29991045:C:A	-2.385	0.0049	0.011	20	29991045	29991045	C	A	intergenic	DEFB119;DEFB121	dist=12652;dist=1603	.	.	.	.	.
		289	BCL2L1	Yes	20:29995169:A:G	-2.279	0.0069	0.015	20	29995169	29995169	A	G	intronic	DEFB121	.	.	.	.	.	.
		289	BCL2L1	Yes	20:29996858:G:A	-2.274	0.007	0.015	20	29996858	29996858	G	A	intronic	DEFB121	.	.	.	.	.	.
		289	BCL2L1	Yes	20:29997229:T:G	-2.25	0.0075	0.017	20	29997229	29997229	T	G	intronic	DEFB121	.	.	.	.	.	.
		289	BCL2L1	Yes	20:29997403:A:G	-2.237	0.0078	0.018	20	29997403	29997403	A	G	intronic	DEFB121	.	.	.	.	.	.
		289	BCL2L1	Yes	20:29999989:A:C	-2.273	0.0072	0.016	20	29999989	29999989	A	C	intronic	DEFB121	.	.	.	.	.	.
		289	BCL2L1	Yes	20:30002488:T:G	-2.239	0.0074	0.018	20	30002488	30002488	T	G	intergenic	DEFB121;DEFB122	dist=1847;dist=6754	.	.	.	.	.
		289	BCL2L1	Yes	20:30004592:A:G	-2.157	0.0095	0.023	20	30004592	30004592	A	G	intergenic	DEFB121;DEFB122	dist=3951;dist=4650	.	.	.	.	.
		289	BCL2L1	Yes	20:30004871:G:A	-2.258	0.0076	0.017	20	30004871	30004871	G	A	intergenic	DEFB121;DEFB122	dist=4230;dist=4371	.	.	.	.	.
		289	BCL2L1	Yes	20:30006456:G:A	-2.293	0.0063	0.015	20	30006456	30006456	G	A	intergenic	DEFB121;DEFB122	dist=5815;dist=2786	.	.	.	.	.
		289	BCL2L1	Yes	20:30007167:G:T	-2.249	0.008	0.018	20	30007167	30007167	G	T	intergenic	DEFB121;DEFB122	dist=6526;dist=2075	.	.	.	.	.
		289	BCL2L1	Yes	20:30007403:C:T	-2.318	0.0057	0.014	20	30007403	30007403	C	T	intergenic	DEFB121;DEFB122	dist=6762;dist=1839	.	.	.	.	.
		289	BCL2L1	Yes	20:30007877:A:G	-2.222	0.0086	0.019	20	30007877	30007877	A	G	intergenic	DEFB121;DEFB122	dist=7236;dist=1365	.	.	.	.	.
		289	BCL2L1	Yes	20:30010483:A:G	2.853	0.00045	0.00054	20	30010483	30010483	A	G	ncRNA_intronic	DEFB122	.	.	.	.	.	.
		289	BCL2L1	Yes	20:30012890:A:G	-2.277	0.0075	0.016	20	30012890	30012890	A	G	ncRNA_intronic	DEFB122	.	.	.	.	.	.
		289	BCL2L1	Yes	20:30017569:C:T	-2.262	0.0078	0.016	20	30017569	30017569	C	T	upstream	DEFB122	dist=586	.	.	.	.	.
		289	BCL2L1	Yes	20:30017590:G:C	-2.254	0.0081	0.017	20	30017590	30017590	G	C	upstream	DEFB122	dist=607	.	.	.	.	.
		289	BCL2L1	Yes	20:30017946:G:A	2.706	0.00068	0.00091	20	30017946	30017946	G	A	upstream	DEFB122	dist=963	.	.	.	.	.
		289	BCL2L1	Yes	20:30018496:T:C	2.71	0.00077	0.0011	20	30018496	30018496	T	C	intergenic	DEFB122;DEFB123	dist=1513;dist=9939	.	.	.	.	.
		289	BCL2L1	Yes	20:30018854:C:T	2.738	0.0007	0.00093	20	30018854	30018854	C	T	intergenic	DEFB122;DEFB123	dist=1871;dist=9581	.	.	.	.	.
		289	BCL2L1	Yes	20:30019397:C:T	-2.303	0.0069	0.015	20	30019397	30019397	C	T	intergenic	DEFB122;DEFB123	dist=2414;dist=9038	.	.	.	.	.
		289	BCL2L1	Yes	20:30021158:G:T	2.683	0.00085	0.0013	20	30021158	30021158	G	T	intergenic	DEFB122;DEFB123	dist=4175;dist=7277	.	.	.	.	.
		289	BCL2L1	Yes	20:30021371:G:A	2.711	0.00077	0.0011	20	30021371	30021371	G	A	intergenic	DEFB122;DEFB123	dist=4388;dist=7064	.	.	.	.	.
		289	BCL2L1	Yes	20:30022459:T:C	-2.327	0.0066	0.013	20	30022459	30022459	T	C	intergenic	DEFB122;DEFB123	dist=5476;dist=5976	.	.	.	.	.
		289	BCL2L1	Yes	20:30023369:C:G	-2.169	0.01	0.019	20	30023369	30023369	C	G	intergenic	DEFB122;DEFB123	dist=6386;dist=5066	.	.	.	.	.
		289	BCL2L1	Yes	20:30023786:G:A	-2.23	0.0088	0.018	20	30023786	30023786	G	A	intergenic	DEFB122;DEFB123	dist=6803;dist=4649	.	.	.	.	.
		289	BCL2L1	Yes	20:30025144:A:G	2.824	0.00051	0.00066	20	30025144	30025144	A	G	intergenic	DEFB122;DEFB123	dist=8161;dist=3291	.	.	.	.	.
		289	BCL2L1	Yes	20:30025195:G:A	2.837	0.00048	0.00062	20	30025195	30025195	G	A	intergenic	DEFB122;DEFB123	dist=8212;dist=3240	.	.	.	.	.
		289	BCL2L1	Yes	20:30025933:C:T	-2.598	0.0025	0.006	20	30025933	30025933	C	T	intergenic	DEFB122;DEFB123	dist=8950;dist=2502	.	.	.	.	.
		289	BCL2L1	Yes	20:30029354:G:C	-2.215	0.0091	0.019	20	30029354	30029354	G	C	intronic	DEFB123	.	.	.	.	.	.
		289	BCL2L1	Yes	20:30029974:T:G	-2.217	0.009	0.019	20	30029974	30029974	T	G	intronic	DEFB123	.	.	.	.	.	.
		289	BCL2L1	Yes	20:30030238:A:C	-2.294	0.0071	0.015	20	30030238	30030238	A	C	intronic	DEFB123	.	.	.	.	.	.
		289	BCL2L1	Yes	20:30032752:A:T	-2.261	0.0079	0.017	20	30032752	30032752	A	T	intronic	DEFB123	.	.	.	.	.	.
		289	BCL2L1	Yes	20:30035795:T:C	-2.236	0.0086	0.018	20	30035795	30035795	T	C	intronic	DEFB123	.	.	.	.	.	.
		289	BCL2L1	Yes	20:30041965:T:G	-2.362	0.0063	0.012	20	30041965	30041965	T	G	intergenic	DEFB123;DEFB124	dist=3905;dist=11344	.	.	.	.	.
		289	BCL2L1	Yes	20:30042033:T:C	2.792	0.00053	0.0006	20	30042033	30042033	T	C	intergenic	DEFB123;DEFB124	dist=3973;dist=11276	.	.	.	.	.
		289	BCL2L1	Yes	20:30042683:C:T	-2.424	0.0057	0.0095	20	30042683	30042683	C	T	intergenic	DEFB123;DEFB124	dist=4623;dist=10626	.	.	.	.	.
		289	BCL2L1	Yes	20:30045393:G:A	2.835	0.00049	0.00051	20	30045393	30045393	G	A	intergenic	DEFB123;DEFB124	dist=7333;dist=7916	.	.	.	.	.
		289	BCL2L1	Yes	20:30048659:T:A	-2.837	0.0016	0.0025	20	30048659	30048659	T	A	intergenic	DEFB123;DEFB124	dist=10599;dist=4650	.	.	.	.	.
		289	BCL2L1	Yes	20:30051427:T:C	-1.401	0.041	0.08	20	30051427	30051427	T	C	intergenic	DEFB123;DEFB124	dist=13367;dist=1882	.	.	.	.	.
		289	BCL2L1	Yes	20:30052083:T:G	-1.439	0.037	0.073	20	30052083	30052083	T	G	intergenic	DEFB123;DEFB124	dist=14023;dist=1226	.	.	.	.	.
		289	BCL2L1	Yes	20:30052240:G:A	-1.383	0.044	0.077	20	30052240	30052240	G	A	intergenic	DEFB123;DEFB124	dist=14180;dist=1069	.	.	.	.	.
		289	BCL2L1	Yes	20:30053255:G:A	-1.337	0.048	0.096	20	30053255	30053255	G	A	downstream	DEFB124	dist=54	.	.	.	.	.
		289	BCL2L1	Yes	20:30053739:C:G	-2.076	0.018	0.029	20	30053739	30053739	C	G	intronic	DEFB124	.	.	.	.	.	.
		289	BCL2L1	Yes	20:30056718:T:C	-1.649	0.021	0.058	20	30056718	30056718	T	C	intronic	DEFB124	.	.	.	.	.	.
		289	BCL2L1	Yes	20:30057304:G:C	-2.832	0.001	0.0019	20	30057304	30057304	G	C	intronic	DEFB124	.	.	.	.	ID=COSV58343711;OCCURENCE=1(liver)	.
		289	BCL2L1	Yes	20:30060515:T:G	-1.639	0.022	0.056	20	30060515	30060515	T	G	intronic	DEFB124	.	.	.	.	.	.
		289	BCL2L1	Yes	20:30061053:A:G	-2.884	0.00094	0.002	20	30061053	30061053	A	G	upstream	DEFB124	dist=237	.	.	.	.	.
		289	BCL2L1	Yes	20:30061695:C:G	-1.88	0.036	0.04	20	30061695	30061695	C	G	upstream	DEFB124	dist=879	.	.	.	.	.
		289	BCL2L1	Yes	20:30061712:G:A	-1.938	0.033	0.033	20	30061712	30061712	G	A	upstream	DEFB124	dist=896	.	.	.	.	.
		289	BCL2L1	Yes	20:30062456:C:G	-1.673	0.02	0.053	20	30062456	30062456	C	G	upstream	REM1	dist=635	.	.	.	.	.
		289	BCL2L1	Yes	20:30064331:A:G	-1.668	0.02	0.05	20	30064331	30064331	A	G	exonic	REM1	.	nonsynonymous SNV	REM1:NM_014012:exon2:c.A83G:p.H28R	.	ID=COSV52428194;OCCURENCE=1(haematopoietic_and_lymphoid_tissue),2(kidney),1(thyroid)	.
		289	BCL2L1	Yes	20:30067314:C:T	-1.92	0.035	0.033	20	30067314	30067314	C	T	intronic	REM1	.	.	.	.	.	.
		289	BCL2L1	Yes	20:30068390:T:C	-1.907	0.036	0.037	20	30068390	30068390	T	C	intronic	REM1	.	.	.	.	.	.
		289	BCL2L1	Yes	20:30071844:C:T	-1.978	0.031	0.03	20	30071844	30071844	C	T	intronic	REM1	.	.	.	.	.	.
		289	BCL2L1	Yes	20:30073563:C:T	-2.005	0.033	0.025	20	30073563	30073563	C	T	upstream;downstream	LINC00028;REM1	dist=18;dist=865	.	.	.	.	.
		289	BCL2L1	Yes	20:30073908:T:C	-2.17	0.019	0.018	20	30073908	30073908	T	C	ncRNA_intronic	LINC00028	.	.	.	.	.	.
		289	BCL2L1	Yes	20:30075184:A:G	-2.782	0.0014	0.003	20	30075184	30075184	A	G	ncRNA_intronic	LINC00028	.	.	.	.	.	.
		289	BCL2L1	Yes	20:30079334:T:C	-2.403	0.0051	0.014	20	30079334	30079334	T	C	intergenic	LINC00028;HM13	dist=3957;dist=22879	.	.	.	.	.
		289	BCL2L1	Yes	20:30079883:G:A	-2.304	0.0081	0.015	20	30079883	30079883	G	A	intergenic	LINC00028;HM13	dist=4506;dist=22330	.	.	.	.	.
		289	BCL2L1	Yes	20:30080600:G:A	-2.295	0.0082	0.015	20	30080600	30080600	G	A	intergenic	LINC00028;HM13	dist=5223;dist=21613	.	.	.	.	.
		289	BCL2L1	Yes	20:30081689:G:A	-2.295	0.008	0.016	20	30081689	30081689	G	A	intergenic	LINC00028;HM13	dist=6312;dist=20524	.	.	.	.	.
		289	BCL2L1	Yes	20:30082779:A:T	-2.341	0.007	0.014	20	30082779	30082779	A	T	intergenic	LINC00028;HM13	dist=7402;dist=19434	.	.	.	.	.
		289	BCL2L1	Yes	20:30084415:T:C	-2.468	0.0042	0.011	20	30084415	30084415	T	C	intergenic	LINC00028;HM13	dist=9038;dist=17798	.	.	.	.	.
		289	BCL2L1	Yes	20:30087098:T:C	-2.441	0.0051	0.01	20	30087098	30087098	T	C	intergenic	LINC00028;HM13	dist=11721;dist=15115	.	.	.	.	.
		289	BCL2L1	Yes	20:30088914:T:G	-2.466	0.0043	0.011	20	30088914	30088914	T	G	intergenic	LINC00028;HM13	dist=13537;dist=13299	.	.	.	.	.
		289	BCL2L1	Yes	20:30094128:C:T	-2.529	0.0034	0.0089	20	30094128	30094128	C	T	intergenic	LINC00028;HM13	dist=18751;dist=8085	.	.	.	.	.
		289	BCL2L1	Yes	20:30095904:C:G	-2.541	0.0033	0.0086	20	30095904	30095904	C	G	intergenic	LINC00028;HM13	dist=20527;dist=6309	.	.	.	.	.
		289	BCL2L1	Yes	20:30096825:T:C	-2.557	0.0031	0.0081	20	30096825	30096825	T	C	intergenic	LINC00028;HM13	dist=21448;dist=5388	.	.	.	.	.
		289	BCL2L1	Yes	20:30096895:A:T	-2.69	0.002	0.0053	20	30096895	30096895	A	T	intergenic	LINC00028;HM13	dist=21518;dist=5318	.	.	.	.	.
		289	BCL2L1	Yes	20:30097674:C:T	-2.534	0.0038	0.0073	20	30097674	30097674	C	T	intergenic	LINC00028;HM13	dist=22297;dist=4539	.	.	.	.	.
		289	BCL2L1	Yes	20:30098094:A:G	-2.676	0.002	0.0059	20	30098094	30098094	A	G	intergenic	LINC00028;HM13	dist=22717;dist=4119	.	.	.	.	.
		289	BCL2L1	Yes	20:30098599:T:C	-2.549	0.0032	0.0084	20	30098599	30098599	T	C	intergenic	LINC00028;HM13	dist=23222;dist=3614	.	.	.	.	.
		289	BCL2L1	Yes	20:30099216:T:A	-2.756	0.0016	0.0039	20	30099216	30099216	T	A	intergenic	LINC00028;HM13	dist=23839;dist=2997	.	.	.	.	.
		289	BCL2L1	Yes	20:30099587:C:T	-2.536	0.0033	0.0087	20	30099587	30099587	C	T	intergenic	LINC00028;HM13	dist=24210;dist=2626	.	.	.	.	.
		289	BCL2L1	Yes	20:30099741:G:A	-2.773	0.0017	0.0033	20	30099741	30099741	G	A	intergenic	LINC00028;HM13	dist=24364;dist=2472	.	.	.	.	.
		289	BCL2L1	Yes	20:30100829:A:G	-2.543	0.0032	0.0084	20	30100829	30100829	A	G	intergenic	LINC00028;HM13	dist=25452;dist=1384	.	.	.	.	.
		289	BCL2L1	Yes	20:30101108:G:A	-2.612	0.0026	0.0067	20	30101108	30101108	G	A	intergenic	LINC00028;HM13	dist=25731;dist=1105	.	.	.	.	.
		289	BCL2L1	Yes	20:30104036:G:C	-2.693	0.0022	0.0043	20	30104036	30104036	G	C	intronic	HM13	.	.	.	.	.	.
		289	BCL2L1	Yes	20:30105831:T:C	-2.705	0.0019	0.0051	20	30105831	30105831	T	C	intronic	HM13	.	.	.	.	.	.
		289	BCL2L1	Yes	20:30108533:A:G	-2.729	0.0017	0.0046	20	30108533	30108533	A	G	intronic	HM13	.	.	.	.	.	.
		289	BCL2L1	Yes	20:30108646:T:G	-2.684	0.002	0.0054	20	30108646	30108646	T	G	intronic	HM13	.	.	.	.	.	.
		289	BCL2L1	Yes	20:30109829:G:A	-2.726	0.0018	0.0047	20	30109829	30109829	G	A	intronic	HM13	.	.	.	.	.	.
		289	BCL2L1	Yes	20:30109994:C:T	-2.526	0.0039	0.0075	20	30109994	30109994	C	T	intronic	HM13	.	.	.	.	.	.
		289	BCL2L1	Yes	20:30110075:C:G	-2.723	0.0018	0.0048	20	30110075	30110075	C	G	intronic	HM13	.	.	.	.	.	.
		289	BCL2L1	Yes	20:30110522:G:C	-2.566	0.003	0.0079	20	30110522	30110522	G	C	intronic	HM13	.	.	.	.	.	.
		289	BCL2L1	Yes	20:30111346:A:G	-2.84	0.0012	0.0023	20	30111346	30111346	A	G	intronic	HM13	.	.	.	.	.	.
		289	BCL2L1	Yes	20:30111640:T:C	-2.701	0.0019	0.0052	20	30111640	30111640	T	C	intronic	HM13	.	.	.	.	.	.
		289	BCL2L1	Yes	20:30112090:G:A	-2.547	0.0032	0.0084	20	30112090	30112090	G	A	intronic	HM13	.	.	.	.	.	.
		289	BCL2L1	Yes	20:30113703:T:C	-2.54	0.0033	0.0084	20	30113703	30113703	T	C	intronic	HM13	.	.	.	.	.	.
		289	BCL2L1	Yes	20:30113747:T:C	-2.589	0.0028	0.0074	20	30113747	30113747	T	C	intronic	HM13	.	.	.	.	.	.
		289	BCL2L1	Yes	20:30113869:C:A	-2.698	0.0019	0.0052	20	30113869	30113869	C	A	intronic	HM13	.	.	.	.	.	.
		289	BCL2L1	Yes	20:30114020:T:G	-2.524	0.0034	0.0089	20	30114020	30114020	T	G	intronic	HM13	.	.	.	.	.	.
		289	BCL2L1	Yes	20:30115987:T:C	-2.558	0.0031	0.008	20	30115987	30115987	T	C	intronic	HM13	.	.	.	.	.	.
		289	BCL2L1	Yes	20:30117105:A:G	-2.73	0.0017	0.0047	20	30117105	30117105	A	G	intronic	HM13	.	.	.	.	.	.
		289	BCL2L1	Yes	20:30117348:C:T	-2.499	0.0043	0.008	20	30117348	30117348	C	T	intronic	HM13	.	.	.	.	.	.
		289	BCL2L1	Yes	20:30118827:C:G	-2.495	0.0043	0.0081	20	30118827	30118827	C	G	intronic	HM13	.	.	.	.	.	.
		289	BCL2L1	Yes	20:30119134:G:A	-2.507	0.0042	0.0079	20	30119134	30119134	G	A	intronic	HM13	.	.	.	.	.	.
		289	BCL2L1	Yes	20:30120782:G:A	-2.516	0.0041	0.0076	20	30120782	30120782	G	A	intronic	HM13	.	.	.	.	.	.
		289	BCL2L1	Yes	20:30122316:G:T	-2.606	0.0026	0.0068	20	30122316	30122316	G	T	intronic	HM13	.	.	.	.	.	.
		289	BCL2L1	Yes	20:30123267:A:G	-2.739	0.0019	0.0036	20	30123267	30123267	A	G	intronic	HM13	.	.	.	.	.	.
		289	BCL2L1	Yes	20:30123940:T:G	-2.595	0.0027	0.007	20	30123940	30123940	T	G	intronic	HM13	.	.	.	.	.	.
		289	BCL2L1	Yes	20:30124261:C:A	-2.514	0.0041	0.0076	20	30124261	30124261	C	A	intronic	HM13	.	.	.	.	.	.
		289	BCL2L1	Yes	20:30127392:A:C	-2.552	0.0037	0.0066	20	30127392	30127392	A	C	UTR3	HM13	NM_178582:c.*1261A>C	.	.	.	.	.
		289	BCL2L1	Yes	20:30128553:T:G	-2.597	0.0027	0.007	20	30128553	30128553	T	G	UTR3	HM13	NM_178582:c.*2422T>G	.	.	.	.	.
		289	BCL2L1	Yes	20:30128585:G:A	-2.584	0.0028	0.0074	20	30128585	30128585	G	A	UTR3	HM13	NM_178582:c.*2454G>A	.	.	.	.	.
		289	BCL2L1	Yes	20:30129046:A:G	-2.752	0.0016	0.0045	20	30129046	30129046	A	G	UTR3	HM13	NM_178582:c.*2915A>G	.	.	.	.	.
		289	BCL2L1	Yes	20:30129099:C:A	-2.542	0.0038	0.0069	20	30129099	30129099	C	A	UTR3	HM13	NM_178582:c.*2968C>A	.	.	.	.	.
		289	BCL2L1	Yes	20:30130729:T:C	-2.613	0.0026	0.0066	20	30130729	30130729	T	C	intronic	HM13	.	.	.	.	.	.
		289	BCL2L1	Yes	20:30130730:G:A	-2.55	0.0037	0.0068	20	30130730	30130730	G	A	intronic	HM13	.	.	.	.	.	.
		289	BCL2L1	Yes	20:30130775:A:C	-2.536	0.0039	0.007	20	30130775	30130775	A	C	intronic	HM13	.	.	.	.	.	.
		289	BCL2L1	Yes	20:30131234:A:T	-2.602	0.0027	0.0068	20	30131234	30131234	A	T	intronic	HM13	.	.	.	.	.	.
		289	BCL2L1	Yes	20:30131530:C:G	-2.733	0.0017	0.0045	20	30131530	30131530	C	G	intronic	HM13	.	.	.	.	.	.
		289	BCL2L1	Yes	20:30131935:G:C	-2.577	0.0029	0.0074	20	30131935	30131935	G	C	intronic	HM13	.	.	.	.	.	.
		289	BCL2L1	Yes	20:30131966:T:C	-2.508	0.0043	0.0077	20	30131966	30131966	T	C	intronic	HM13	.	.	.	.	.	.
		289	BCL2L1	Yes	20:30132626:G:T	-2.745	0.0018	0.0035	20	30132626	30132626	G	T	intronic	HM13	.	.	.	.	.	.
		289	BCL2L1	Yes	20:30133414:G:T	-2.737	0.0017	0.0045	20	30133414	30133414	G	T	intronic	HM13	.	.	.	.	.	.
		289	BCL2L1	Yes	20:30135990:A:G	-2.113	0.014	0.023	20	30135990	30135990	A	G	intronic	HM13	.	.	.	.	.	.
		289	BCL2L1	Yes	20:30137432:A:G	-2.679	0.0023	0.0049	20	30137432	30137432	A	G	intronic	HM13	.	.	.	.	.	.
		289	BCL2L1	Yes	20:30137474:C:T	-2.717	0.002	0.0042	20	30137474	30137474	C	T	intronic	HM13	.	.	.	.	.	.
		289	BCL2L1	Yes	20:30139853:G:A	-2.642	0.0024	0.0065	20	30139853	30139853	G	A	intronic	HM13	.	.	.	.	.	.
		289	BCL2L1	Yes	20:30139854:C:T	-2.586	0.0024	0.0067	20	30139854	30139854	C	T	intronic	HM13	.	.	.	.	.	.
		289	BCL2L1	Yes	20:30139878:G:A	-2.63	0.0025	0.0066	20	30139878	30139878	G	A	intronic	HM13	.	.	.	.	.	.
		289	BCL2L1	Yes	20:30139881:G:T	-2.63	0.0026	0.0066	20	30139881	30139881	G	T	intronic	HM13	.	.	.	.	.	.
		289	BCL2L1	Yes	20:30139886:T:G	-2.745	0.0016	0.0041	20	30139886	30139886	T	G	intronic	HM13	.	.	.	.	.	.
		289	BCL2L1	Yes	20:30141333:G:A	-2.752	0.0016	0.0042	20	30141333	30141333	G	A	intronic	HM13	.	.	.	.	.	.
		289	BCL2L1	Yes	20:30142021:G:A	-2.612	0.0026	0.0066	20	30142021	30142021	G	A	intronic	HM13	.	.	.	.	.	.
		289	BCL2L1	Yes	20:30143278:C:T	-2.415	0.0051	0.0093	20	30143278	30143278	C	T	intronic	HM13	.	.	.	.	.	.
		289	BCL2L1	Yes	20:30146902:A:C	-2.583	0.0033	0.006	20	30146902	30146902	A	C	intronic	HM13	.	.	.	.	.	.
		289	BCL2L1	Yes	20:30147129:A:G	-2.583	0.0032	0.0062	20	30147129	30147129	A	G	intronic	HM13	.	.	.	.	.	.
		289	BCL2L1	Yes	20:30147145:C:G	-2.568	0.0035	0.0064	20	30147145	30147145	C	G	intronic	HM13	.	.	.	.	.	.
		289	BCL2L1	Yes	20:30147270:T:G	-2.759	0.0016	0.0042	20	30147270	30147270	T	G	intronic	HM13	.	.	.	.	ID=COSV59440044;OCCURENCE=1(lung)	.
		289	BCL2L1	Yes	20:30147554:C:A	-2.59	0.0028	0.007	20	30147554	30147554	C	A	intronic	HM13	.	.	.	.	.	.
		289	BCL2L1	Yes	20:30147826:C:A	-2.575	0.003	0.0074	20	30147826	30147826	C	A	intronic	HM13	.	.	.	.	.	.
		289	BCL2L1	Yes	20:30147952:T:C	-2.598	0.0027	0.0069	20	30147952	30147952	T	C	intronic	HM13	.	.	.	.	.	.
		289	BCL2L1	Yes	20:30148026:A:G	-2.755	0.0016	0.0042	20	30148026	30148026	A	G	intronic	HM13	.	.	.	.	.	.
		289	BCL2L1	Yes	20:30148099:C:T	-2.536	0.004	0.007	20	30148099	30148099	C	T	intronic	HM13	.	.	.	.	.	.
		289	BCL2L1	Yes	20:30149735:G:A	-2.523	0.0041	0.0073	20	30149735	30149735	G	A	intronic	HM13	.	.	.	.	.	.
		289	BCL2L1	Yes	20:30150077:T:C	-2.707	0.0019	0.0049	20	30150077	30150077	T	C	intronic	HM13	.	.	.	.	.	.
		289	BCL2L1	Yes	20:30150279:G:A	-2.708	0.0021	0.004	20	30150279	30150279	G	A	intronic	HM13	.	.	.	.	.	.
		289	BCL2L1	Yes	20:30150758:C:T	-2.511	0.0042	0.0076	20	30150758	30150758	C	T	intronic	HM13	.	.	.	.	.	.
		289	BCL2L1	Yes	20:30151736:G:A	-2.778	0.0015	0.0027	20	30151736	30151736	G	A	intronic	HM13	.	.	.	.	.	.
		289	BCL2L1	Yes	20:30152281:G:A	-2.534	0.0034	0.0083	20	30152281	30152281	G	A	intronic	HM13	.	.	.	.	.	.
		289	BCL2L1	Yes	20:30153934:A:G	-2.717	0.0018	0.0047	20	30153934	30153934	A	G	intronic	HM13	.	.	.	.	.	.
		289	BCL2L1	Yes	20:30154237:G:C	-2.768	0.0015	0.0039	20	30154237	30154237	G	C	intronic	HM13	.	.	.	.	.	.
		289	BCL2L1	Yes	20:30156378:T:G	-2.594	0.0028	0.0068	20	30156378	30156378	T	G	ncRNA_intronic	HM13-AS1	.	.	.	.	.	.
		289	BCL2L1	Yes	20:30156490:G:A	-2.555	0.0032	0.0077	20	30156490	30156490	G	A	ncRNA_intronic	HM13-AS1	.	.	.	.	.	.
		289	BCL2L1	Yes	20:30157026:A:G	-2.595	0.0028	0.0068	20	30157026	30157026	A	G	ncRNA_intronic	HM13-AS1	.	.	.	.	.	.
		289	BCL2L1	Yes	20:30159304:A:G	-2.745	0.0017	0.0043	20	30159304	30159304	A	G	ncRNA_intronic	HM13-AS1	.	.	.	.	.	.
		289	BCL2L1	Yes	20:30160659:T:C	-2.776	0.0015	0.0039	20	30160659	30160659	T	C	ncRNA_exonic	HM13-AS1	.	.	.	.	.	.
		289	BCL2L1	Yes	20:30161123:G:A	-2.621	0.003	0.0051	20	30161123	30161123	G	A	upstream	HM13-AS1	dist=57	.	.	.	.	.
		289	BCL2L1	Yes	20:30161910:C:T	-2.602	0.0027	0.0066	20	30161910	30161910	C	T	upstream	HM13-AS1	dist=844	.	.	.	.	.
		289	BCL2L1	Yes	20:30162635:G:A	-2.79	0.0016	0.0029	20	30162635	30162635	G	A	intergenic	HM13-AS1;ID1	dist=1569;dist=30457	.	.	.	.	.
		289	BCL2L1	Yes	20:30162695:G:A	-2.595	0.0028	0.0067	20	30162695	30162695	G	A	intergenic	HM13-AS1;ID1	dist=1629;dist=30397	.	.	.	.	.
		289	BCL2L1	Yes	20:30163706:A:G	-2.635	0.0024	0.006	20	30163706	30163706	A	G	intergenic	HM13-AS1;ID1	dist=2640;dist=29386	.	.	.	.	.
		289	BCL2L1	Yes	20:30163779:G:C	-2.61	0.0026	0.0065	20	30163779	30163779	G	C	intergenic	HM13-AS1;ID1	dist=2713;dist=29313	.	.	.	.	.
		289	BCL2L1	Yes	20:30164874:G:C	-2.876	0.0011	0.0021	20	30164874	30164874	G	C	intergenic	HM13-AS1;ID1	dist=3808;dist=28218	.	.	.	.	.
		289	BCL2L1	Yes	20:30164929:G:A	-2.918	0.00091	0.0022	20	30164929	30164929	G	A	intergenic	HM13-AS1;ID1	dist=3863;dist=28163	.	.	.	.	.
		289	BCL2L1	Yes	20:30165127:C:T	-2.674	0.0026	0.0041	20	30165127	30165127	C	T	intergenic	HM13-AS1;ID1	dist=4061;dist=27965	.	.	.	.	.
		289	BCL2L1	Yes	20:30165900:T:C	-2.836	0.0012	0.003	20	30165900	30165900	T	C	intergenic	HM13-AS1;ID1	dist=4834;dist=27192	.	.	.	.	.
		289	BCL2L1	Yes	20:30166371:A:C	-2.678	0.0021	0.0051	20	30166371	30166371	A	C	intergenic	HM13-AS1;ID1	dist=5305;dist=26721	.	.	.	.	.
		289	BCL2L1	Yes	20:30167256:G:T	-2.673	0.0021	0.0052	20	30167256	30167256	G	T	intergenic	HM13-AS1;ID1	dist=6190;dist=25836	.	.	.	.	.
		289	BCL2L1	Yes	20:30167514:G:A	-2.612	0.0033	0.0051	20	30167514	30167514	G	A	intergenic	HM13-AS1;ID1	dist=6448;dist=25578	.	.	.	.	.
		289	BCL2L1	Yes	20:30168636:A:G	-2.7	0.0019	0.0048	20	30168636	30168636	A	G	intergenic	HM13-AS1;ID1	dist=7570;dist=24456	.	.	.	.	.
		289	BCL2L1	Yes	20:30168729:G:A	-2.814	0.0016	0.0024	20	30168729	30168729	G	A	intergenic	HM13-AS1;ID1	dist=7663;dist=24363	.	.	.	.	.
		289	BCL2L1	Yes	20:30169252:T:C	-2.659	0.0022	0.0058	20	30169252	30169252	T	C	intergenic	HM13-AS1;ID1	dist=8186;dist=23840	.	.	.	.	.
		289	BCL2L1	Yes	20:30169631:G:A	-2.585	0.0028	0.0073	20	30169631	30169631	G	A	intergenic	HM13-AS1;ID1	dist=8565;dist=23461	.	.	.	.	.
		289	BCL2L1	Yes	20:30169673:T:C	-2.62	0.0025	0.0065	20	30169673	30169673	T	C	intergenic	HM13-AS1;ID1	dist=8607;dist=23419	.	.	.	.	.
		289	BCL2L1	Yes	20:30170131:G:A	-2.776	0.0017	0.0031	20	30170131	30170131	G	A	intergenic	HM13-AS1;ID1	dist=9065;dist=22961	.	.	.	.	.
		289	BCL2L1	Yes	20:30171122:A:G	-2.499	0.002	0.005	20	30171122	30171122	A	G	intergenic	HM13-AS1;ID1	dist=10056;dist=21970	.	.	.	.	.
		289	BCL2L1	Yes	20:30171209:T:C	-3.041	0.00055	0.0014	20	30171209	30171209	T	C	intergenic	HM13-AS1;ID1	dist=10143;dist=21883	.	.	.	.	.
		289	BCL2L1	Yes	20:30173096:C:G	-2.796	0.0015	0.0027	20	30173096	30173096	C	G	intergenic	HM13-AS1;ID1	dist=12030;dist=19996	.	.	.	.	.
		289	BCL2L1	Yes	20:30175799:A:G	-2.8	0.0014	0.0027	20	30175799	30175799	A	G	intergenic	HM13-AS1;ID1	dist=14733;dist=17293	.	.	.	.	.
		289	BCL2L1	Yes	20:30176498:T:A	-2.828	0.0013	0.0025	20	30176498	30176498	T	A	intergenic	HM13-AS1;ID1	dist=15432;dist=16594	.	.	.	.	.
		289	BCL2L1	Yes	20:30176794:A:G	-2.83	0.0013	0.0024	20	30176794	30176794	A	G	intergenic	HM13-AS1;ID1	dist=15728;dist=16298	.	.	.	.	.
		289	BCL2L1	Yes	20:30177072:T:C	-2.803	0.0014	0.0027	20	30177072	30177072	T	C	intergenic	HM13-AS1;ID1	dist=16006;dist=16020	.	.	.	.	.
		289	BCL2L1	Yes	20:30177582:C:A	-2.924	0.00086	0.0023	20	30177582	30177582	C	A	intergenic	HM13-AS1;ID1	dist=16516;dist=15510	.	.	.	.	.
		289	BCL2L1	Yes	20:30177922:T:C	-2.867	0.0012	0.0021	20	30177922	30177922	T	C	intergenic	HM13-AS1;ID1	dist=16856;dist=15170	.	.	.	.	.
		289	BCL2L1	Yes	20:30178028:A:G	-2.936	0.00082	0.0022	20	30178028	30178028	A	G	intergenic	HM13-AS1;ID1	dist=16962;dist=15064	.	.	.	.	.
		289	BCL2L1	Yes	20:30178107:G:A	-2.846	0.0012	0.0023	20	30178107	30178107	G	A	intergenic	HM13-AS1;ID1	dist=17041;dist=14985	.	.	.	.	.
		289	BCL2L1	Yes	20:30178624:A:G	-2.881	0.0011	0.002	20	30178624	30178624	A	G	intergenic	HM13-AS1;ID1	dist=17558;dist=14468	.	.	.	.	.
		289	BCL2L1	Yes	20:30178627:G:A	-2.85	0.0012	0.0022	20	30178627	30178627	G	A	intergenic	HM13-AS1;ID1	dist=17561;dist=14465	.	.	.	.	.
		289	BCL2L1	Yes	20:30178631:T:C	-2.867	0.0011	0.0021	20	30178631	30178631	T	C	intergenic	HM13-AS1;ID1	dist=17565;dist=14461	.	.	.	.	.
		289	BCL2L1	Yes	20:30179027:T:C	-2.849	0.0012	0.0023	20	30179027	30179027	T	C	intergenic	HM13-AS1;ID1	dist=17961;dist=14065	.	.	.	.	.
		289	BCL2L1	Yes	20:30179927:C:T	-2.931	0.00087	0.0018	20	30179927	30179927	C	T	intergenic	HM13-AS1;ID1	dist=18861;dist=13165	.	.	.	.	.
		289	BCL2L1	Yes	20:30181425:G:A	-2.879	0.0011	0.002	20	30181425	30181425	G	A	intergenic	HM13-AS1;ID1	dist=20359;dist=11667	.	.	.	.	.
		289	BCL2L1	Yes	20:30183269:C:T	-2.881	0.0011	0.002	20	30183269	30183269	C	T	intergenic	HM13-AS1;ID1	dist=22203;dist=9823	.	.	.	.	.
		289	BCL2L1	Yes	20:30183538:G:A	-2.885	0.0011	0.002	20	30183538	30183538	G	A	intergenic	HM13-AS1;ID1	dist=22472;dist=9554	.	.	.	.	.
		289	BCL2L1	Yes	20:30184866:T:C	-2.994	0.00073	0.0015	20	30184866	30184866	T	C	intergenic	HM13-AS1;ID1	dist=23800;dist=8226	.	.	.	.	.
		289	BCL2L1	Yes	20:30185638:C:T	-3.002	0.00071	0.0014	20	30185638	30185638	C	T	intergenic	HM13-AS1;ID1	dist=24572;dist=7454	.	.	.	.	.
		289	BCL2L1	Yes	20:30186031:G:T	-3.003	0.0007	0.0014	20	30186031	30186031	G	T	intergenic	HM13-AS1;ID1	dist=24965;dist=7061	.	.	.	.	.
		289	BCL2L1	Yes	20:30186272:G:A	-3.083	0.00048	0.0013	20	30186272	30186272	G	A	intergenic	HM13-AS1;ID1	dist=25206;dist=6820	.	.	.	.	.
		289	BCL2L1	Yes	20:30187283:C:G	-2.969	0.00079	0.0016	20	30187283	30187283	C	G	intergenic	HM13-AS1;ID1	dist=26217;dist=5809	.	.	.	.	.
		289	BCL2L1	Yes	20:30187310:T:C	-2.897	0.00098	0.0024	20	30187310	30187310	T	C	intergenic	HM13-AS1;ID1	dist=26244;dist=5782	.	.	.	.	.
		289	BCL2L1	Yes	20:30187453:G:A	-2.966	0.00081	0.0016	20	30187453	30187453	G	A	intergenic	HM13-AS1;ID1	dist=26387;dist=5639	.	.	.	.	.
		289	BCL2L1	Yes	20:30187609:C:T	-3.029	0.0006	0.0016	20	30187609	30187609	C	T	intergenic	HM13-AS1;ID1	dist=26543;dist=5483	.	.	.	.	.
		289	BCL2L1	Yes	20:30187681:C:T	-2.929	0.00092	0.0019	20	30187681	30187681	C	T	intergenic	HM13-AS1;ID1	dist=26615;dist=5411	.	.	.	.	.
		289	BCL2L1	Yes	20:30187960:A:G	-2.917	0.00095	0.002	20	30187960	30187960	A	G	intergenic	HM13-AS1;ID1	dist=26894;dist=5132	.	.	.	.	.
		289	BCL2L1	Yes	20:30188767:G:A	-2.895	0.0011	0.0021	20	30188767	30188767	G	A	intergenic	HM13-AS1;ID1	dist=27701;dist=4325	.	.	.	.	.
		289	BCL2L1	Yes	20:30190720:C:G	-2.854	0.0012	0.0025	20	30190720	30190720	C	G	intergenic	HM13-AS1;ID1	dist=29654;dist=2372	.	.	.	.	.
		289	BCL2L1	Yes	20:30190923:T:C	-2.901	0.001	0.0021	20	30190923	30190923	T	C	intergenic	HM13-AS1;ID1	dist=29857;dist=2169	.	.	.	.	.
		289	BCL2L1	Yes	20:30190944:G:A	-2.917	0.00096	0.002	20	30190944	30190944	G	A	intergenic	HM13-AS1;ID1	dist=29878;dist=2148	.	.	.	.	.
		289	BCL2L1	Yes	20:30191084:A:G	-2.953	0.00085	0.0017	20	30191084	30191084	A	G	intergenic	HM13-AS1;ID1	dist=30018;dist=2008	.	.	.	.	.
		289	BCL2L1	Yes	20:30191410:T:G	-2.971	0.00074	0.002	20	30191410	30191410	T	G	intergenic	HM13-AS1;ID1	dist=30344;dist=1682	.	.	.	.	.
		289	BCL2L1	Yes	20:30191487:G:C	-2.96	0.00082	0.0017	20	30191487	30191487	G	C	intergenic	HM13-AS1;ID1	dist=30421;dist=1605	.	.	.	.	.
		289	BCL2L1	Yes	20:30192093:A:C	-3.013	0.00064	0.0017	20	30192093	30192093	A	C	upstream	ID1	dist=999	.	.	.	.	.
		289	BCL2L1	Yes	20:30192389:A:G	-3.018	0.00062	0.0017	20	30192389	30192389	A	G	upstream	ID1	dist=703	.	.	.	.	.
		289	BCL2L1	Yes	20:30192907:C:T	-2.922	0.00095	0.0019	20	30192907	30192907	C	T	upstream	ID1	dist=185	.	.	.	.	.
		289	BCL2L1	Yes	20:30192948:C:G	-2.919	0.00096	0.002	20	30192948	30192948	C	G	upstream	ID1	dist=144	.	.	.	.	.
		289	BCL2L1	Yes	20:30193071:A:C	-3.036	0.00058	0.0015	20	30193071	30193071	A	C	upstream	ID1	dist=21	.	.	.	.	.
		289	BCL2L1	Yes	20:30193110:T:C	-2.932	0.00091	0.0019	20	30193110	30193110	T	C	UTR5	ID1	NM_181353:c.-81T>C;NM_002165:c.-81T>C	.	.	.	.	.
		289	BCL2L1	Yes	20:30193538:A:G	-3.019	0.00062	0.0017	20	30193538	30193538	A	G	exonic	ID1	.	synonymous SNV	ID1:NM_002165:exon1:c.A348G:p.G116G,ID1:NM_181353:exon1:c.A348G:p.G116G	.	ID=COSV105930138;OCCURENCE=1(pituitary)	.
		289	BCL2L1	Yes	20:30194248:A:G	-2.922	0.00095	0.0019	20	30194248	30194248	A	G	UTR3	ID1	NM_181353:c.*608A>G;NM_002165:c.*351A>G	.	.	.	ID=COSV65888381;OCCURENCE=1(thyroid)	.
		289	BCL2L1	Yes	20:30194714:A:T	-2.928	0.00093	0.0019	20	30194714	30194714	A	T	upstream;downstream	MIR3193;ID1	dist=275;dist=401	.	.	.	.	.
		289	BCL2L1	Yes	20:30194899:A:G	-2.931	0.00092	0.0019	20	30194899	30194899	A	G	upstream;downstream	MIR3193;ID1	dist=90;dist=586	.	.	.	.	.
		289	BCL2L1	Yes	20:30195166:C:G	-2.932	0.00092	0.0019	20	30195166	30195166	C	G	downstream	ID1;MIR3193	dist=123	.	.	.	.	.
		289	BCL2L1	Yes	20:30196148:T:C	-3.014	0.00063	0.0017	20	30196148	30196148	T	C	intergenic	MIR3193;COX4I2	dist=1105;dist=29567	.	.	.	.	.
		289	BCL2L1	Yes	20:30196356:C:G	-2.991	0.00069	0.0019	20	30196356	30196356	C	G	intergenic	MIR3193;COX4I2	dist=1313;dist=29359	.	.	.	.	.
		289	BCL2L1	Yes	20:30197663:C:A	-2.933	0.00091	0.0019	20	30197663	30197663	C	A	intergenic	MIR3193;COX4I2	dist=2620;dist=28052	.	.	.	.	.
		289	BCL2L1	Yes	20:30197850:C:T	-2.956	0.00084	0.0017	20	30197850	30197850	C	T	intergenic	MIR3193;COX4I2	dist=2807;dist=27865	.	.	.	.	.
		289	BCL2L1	Yes	20:30198043:T:G	-2.882	0.0011	0.0023	20	30198043	30198043	T	G	intergenic	MIR3193;COX4I2	dist=3000;dist=27672	.	.	.	.	.
		289	BCL2L1	Yes	20:30198207:A:G	-2.929	0.00092	0.0019	20	30198207	30198207	A	G	intergenic	MIR3193;COX4I2	dist=3164;dist=27508	.	.	.	.	.
		289	BCL2L1	Yes	20:30198473:C:T	-2.939	0.00088	0.0019	20	30198473	30198473	C	T	intergenic	MIR3193;COX4I2	dist=3430;dist=27242	.	.	.	.	.
		289	BCL2L1	Yes	20:30198480:T:C	-3.027	0.0006	0.0016	20	30198480	30198480	T	C	intergenic	MIR3193;COX4I2	dist=3437;dist=27235	.	.	.	.	.
		289	BCL2L1	Yes	20:30198560:A:G	-2.961	0.00081	0.0017	20	30198560	30198560	A	G	intergenic	MIR3193;COX4I2	dist=3517;dist=27155	.	.	.	.	.
		289	BCL2L1	Yes	20:30198979:C:T	-2.928	0.00092	0.0019	20	30198979	30198979	C	T	intergenic	MIR3193;COX4I2	dist=3936;dist=26736	.	.	.	.	.
		289	BCL2L1	Yes	20:30199459:T:C	-2.906	0.001	0.0021	20	30199459	30199459	T	C	intergenic	MIR3193;COX4I2	dist=4416;dist=26256	.	.	.	.	.
		289	BCL2L1	Yes	20:30200219:G:T	-2.994	0.00068	0.0018	20	30200219	30200219	G	T	intergenic	MIR3193;COX4I2	dist=5176;dist=25496	.	.	.	.	.
		289	BCL2L1	Yes	20:30200751:C:T	-2.979	0.00072	0.002	20	30200751	30200751	C	T	intergenic	MIR3193;COX4I2	dist=5708;dist=24964	.	.	.	.	.
		289	BCL2L1	Yes	20:30200765:G:A	-2.928	0.00093	0.0019	20	30200765	30200765	G	A	intergenic	MIR3193;COX4I2	dist=5722;dist=24950	.	.	.	.	.
		289	BCL2L1	Yes	20:30201641:G:A	-3.169	0.00033	0.00062	20	30201641	30201641	G	A	intergenic	MIR3193;COX4I2	dist=6598;dist=24074	.	.	.	.	.
		289	BCL2L1	Yes	20:30201795:A:C	-3.168	0.00036	0.00064	20	30201795	30201795	A	C	intergenic	MIR3193;COX4I2	dist=6752;dist=23920	.	.	.	.	.
		289	BCL2L1	Yes	20:30202414:T:C	-3.143	0.00039	0.0012	20	30202414	30202414	T	C	intergenic	MIR3193;COX4I2	dist=7371;dist=23301	.	.	.	.	.
		289	BCL2L1	Yes	20:30202961:T:C	-2.955	0.00083	0.0017	20	30202961	30202961	T	C	intergenic	MIR3193;COX4I2	dist=7918;dist=22754	.	.	.	.	.
		289	BCL2L1	Yes	20:30204156:C:T	-2.963	0.00082	0.0016	20	30204156	30204156	C	T	intergenic	MIR3193;COX4I2	dist=9113;dist=21559	.	.	.	.	.
		289	BCL2L1	Yes	20:30207316:A:G	-2.938	0.00089	0.0018	20	30207316	30207316	A	G	intergenic	MIR3193;COX4I2	dist=12273;dist=18399	.	.	.	.	.
		289	BCL2L1	Yes	20:30207659:T:G	-3.001	0.00066	0.0018	20	30207659	30207659	T	G	intergenic	MIR3193;COX4I2	dist=12616;dist=18056	.	.	.	.	.
		289	BCL2L1	Yes	20:30209740:A:G	-2.981	0.00077	0.0015	20	30209740	30209740	A	G	intergenic	MIR3193;COX4I2	dist=14697;dist=15975	.	.	.	.	.
		289	BCL2L1	Yes	20:30210021:C:T	-3.041	0.00061	0.0012	20	30210021	30210021	C	T	intergenic	MIR3193;COX4I2	dist=14978;dist=15694	.	.	.	.	.
		289	BCL2L1	Yes	20:30211134:T:C	-3.374	0.00012	0.00024	20	30211134	30211134	T	C	intergenic	MIR3193;COX4I2	dist=16091;dist=14581	.	.	.	.	.
		289	BCL2L1	Yes	20:30211195:C:A	-2.977	0.00079	0.0015	20	30211195	30211195	C	A	intergenic	MIR3193;COX4I2	dist=16152;dist=14520	.	.	.	.	.
		289	BCL2L1	Yes	20:30211597:T:C	-2.956	0.00084	0.0016	20	30211597	30211597	T	C	intergenic	MIR3193;COX4I2	dist=16554;dist=14118	.	.	.	.	.
		289	BCL2L1	Yes	20:30212146:C:T	-2.991	0.00074	0.0014	20	30212146	30212146	C	T	intergenic	MIR3193;COX4I2	dist=17103;dist=13569	.	.	.	.	.
		289	BCL2L1	Yes	20:30213229:C:T	-2.982	0.00076	0.0015	20	30213229	30213229	C	T	intergenic	MIR3193;COX4I2	dist=18186;dist=12486	.	.	.	.	.
		289	BCL2L1	Yes	20:30213652:G:T	-3.015	0.00065	0.0014	20	30213652	30213652	G	T	intergenic	MIR3193;COX4I2	dist=18609;dist=12063	.	.	.	.	.
		289	BCL2L1	Yes	20:30214584:T:C	-3.353	0.00013	0.00025	20	30214584	30214584	T	C	intergenic	MIR3193;COX4I2	dist=19541;dist=11131	.	.	.	.	.
		289	BCL2L1	Yes	20:30214839:A:C	-3.003	0.0007	0.0014	20	30214839	30214839	A	C	intergenic	MIR3193;COX4I2	dist=19796;dist=10876	.	.	.	.	.
		289	BCL2L1	Yes	20:30216401:A:T	-2.918	0.00086	0.0023	20	30216401	30216401	A	T	intergenic	MIR3193;COX4I2	dist=21358;dist=9314	.	.	.	.	.
		289	BCL2L1	Yes	20:30216817:A:G	-2.995	0.00072	0.0014	20	30216817	30216817	A	G	intergenic	MIR3193;COX4I2	dist=21774;dist=8898	.	.	.	.	.
		289	BCL2L1	Yes	20:30217560:A:G	-2.984	0.00074	0.0015	20	30217560	30217560	A	G	intergenic	MIR3193;COX4I2	dist=22517;dist=8155	.	.	.	.	.
		289	BCL2L1	Yes	20:30217708:A:C	-2.988	0.00074	0.0014	20	30217708	30217708	A	C	intergenic	MIR3193;COX4I2	dist=22665;dist=8007	.	.	.	.	.
		289	BCL2L1	Yes	20:30217759:A:G	-3.36	0.00013	0.00024	20	30217759	30217759	A	G	intergenic	MIR3193;COX4I2	dist=22716;dist=7956	.	.	.	.	.
		289	BCL2L1	Yes	20:30218172:C:T	-2.989	0.00074	0.0014	20	30218172	30218172	C	T	intergenic	MIR3193;COX4I2	dist=23129;dist=7543	.	.	.	.	.
		289	BCL2L1	Yes	20:30219721:C:T	-2.96	0.00083	0.0016	20	30219721	30219721	C	T	intergenic	MIR3193;COX4I2	dist=24678;dist=5994	.	.	.	.	.
		289	BCL2L1	Yes	20:30219823:G:C	-3.188	0.00026	0.0005	20	30219823	30219823	G	C	intergenic	MIR3193;COX4I2	dist=24780;dist=5892	.	.	.	.	.
		289	BCL2L1	Yes	20:30220599:T:A	-2.998	0.0007	0.0014	20	30220599	30220599	T	A	intergenic	MIR3193;COX4I2	dist=25556;dist=5116	.	.	.	.	.
		289	BCL2L1	Yes	20:30220823:C:T	-3.012	0.00068	0.0013	20	30220823	30220823	C	T	intergenic	MIR3193;COX4I2	dist=25780;dist=4892	.	.	.	.	.
		289	BCL2L1	Yes	20:30221104:C:A	-3.389	0.00012	0.00022	20	30221104	30221104	C	A	intergenic	MIR3193;COX4I2	dist=26061;dist=4611	.	.	.	.	.
		289	BCL2L1	Yes	20:30221820:T:C	-3.17	0.00038	0.0007	20	30221820	30221820	T	C	intergenic	MIR3193;COX4I2	dist=26777;dist=3895	.	.	.	.	.
		289	BCL2L1	Yes	20:30221936:C:T	-3.055	0.00059	0.0011	20	30221936	30221936	C	T	intergenic	MIR3193;COX4I2	dist=26893;dist=3779	.	.	.	.	.
		289	BCL2L1	Yes	20:30222139:T:C	-3.39	0.00012	0.00022	20	30222139	30222139	T	C	intergenic	MIR3193;COX4I2	dist=27096;dist=3576	.	.	.	.	.
		289	BCL2L1	Yes	20:30223426:T:C	-3.118	0.00044	0.00097	20	30223426	30223426	T	C	intergenic	MIR3193;COX4I2	dist=28383;dist=2289	.	.	.	.	.
		289	BCL2L1	Yes	20:30223438:C:T	-3.139	0.0004	0.00089	20	30223438	30223438	C	T	intergenic	MIR3193;COX4I2	dist=28395;dist=2277	.	.	.	.	.
		289	BCL2L1	Yes	20:30223509:C:T	-3.102	0.00046	0.001	20	30223509	30223509	C	T	intergenic	MIR3193;COX4I2	dist=28466;dist=2206	.	.	.	.	.
		289	BCL2L1	Yes	20:30224355:C:T	-3.618	0.0001	0.0001	20	30224355	30224355	C	T	intergenic	MIR3193;COX4I2	dist=29312;dist=1360	.	.	.	.	.
		289	BCL2L1	Yes	20:30225070:C:T	-3.632	8.1e-05	0.0001	20	30225070	30225070	C	T	upstream	COX4I2	dist=645	.	.	.	.	.
		289	BCL2L1	Yes	20:30225098:A:G	-3.591	9.8e-05	0.00012	20	30225098	30225098	A	G	upstream	COX4I2	dist=617	.	.	.	.	.
		289	BCL2L1	Yes	20:30225314:A:G	-3.788	4.6e-05	4.6e-05	20	30225314	30225314	A	G	upstream	COX4I2	dist=401	.	.	.	.	.
		289	BCL2L1	Yes	20:30225357:G:A	-3.972	1.8e-05	2.1e-05	20	30225357	30225357	G	A	upstream	COX4I2	dist=358	.	.	.	.	.
		289	BCL2L1	Yes	20:30225540:G:T	-3.294	0.00042	0.00026	20	30225540	30225540	G	T	upstream	COX4I2	dist=175	.	.	.	.	.
		289	BCL2L1	Yes	20:30225792:C:T	-3.618	0.0001	0.0001	20	30225792	30225792	C	T	intronic	COX4I2	.	.	.	.	.	.
		289	BCL2L1	Yes	20:30226543:C:G	-3.592	0.0001	0.00012	20	30226543	30226543	C	G	intronic	COX4I2	.	.	.	.	.	.
		289	BCL2L1	Yes	20:30226690:G:A	-3.767	5.1e-05	5.3e-05	20	30226690	30226690	G	A	intronic	COX4I2	.	.	.	.	.	.
		289	BCL2L1	Yes	20:30226764:G:C	-3.674	7.4e-05	8.1e-05	20	30226764	30226764	G	C	intronic	COX4I2	.	.	.	.	.	.
		289	BCL2L1	Yes	20:30227639:A:G	-3.835	3.5e-05	4.1e-05	20	30227639	30227639	A	G	intronic	COX4I2	.	.	.	.	.	.
		289	BCL2L1	Yes	20:30229040:C:T	-3.896	2.9e-05	3e-05	20	30229040	30229040	C	T	intronic	COX4I2	.	.	.	.	.	.
		289	BCL2L1	Yes	20:30231637:T:C	-3.774	4.3e-05	5.4e-05	20	30231637	30231637	T	C	intronic	COX4I2	.	.	.	.	.	.
		289	BCL2L1	Yes	20:30232452:C:T	-3.991	1.7e-05	1.9e-05	20	30232452	30232452	C	T	intronic	COX4I2	.	.	.	.	.	.
		289	BCL2L1	Yes	20:30232504:G:A	-3.966	1.7e-05	2.2e-05	20	30232504	30232504	G	A	intronic	COX4I2	.	.	.	.	.	.
		289	BCL2L1	Yes	20:30235302:A:G	-3.918	1.8e-05	2.3e-05	20	30235302	30235302	A	G	intergenic	COX4I2;BCL2L1	dist=2500;dist=16959	.	.	.	.	.
		289	BCL2L1	Yes	20:30235470:C:A	-3.909	1.8e-05	2.4e-05	20	30235470	30235470	C	A	intergenic	COX4I2;BCL2L1	dist=2668;dist=16791	.	.	.	.	.
		289	BCL2L1	Yes	20:30236557:A:G	-3.916	2.3e-05	2.7e-05	20	30236557	30236557	A	G	intergenic	COX4I2;BCL2L1	dist=3755;dist=15704	.	.	.	.	.
		289	BCL2L1	Yes	20:30236916:T:C	-4.118	6.8e-06	8.8e-06	20	30236916	30236916	T	C	intergenic	COX4I2;BCL2L1	dist=4114;dist=15345	.	.	.	.	.
		289	BCL2L1	Yes	20:30238744:G:A	-3.997	1.6e-05	1.8e-05	20	30238744	30238744	G	A	intergenic	COX4I2;BCL2L1	dist=5942;dist=13517	.	.	.	.	.
		289	BCL2L1	Yes	20:30241737:C:T	-4.341	3.1e-06	3.2e-06	20	30241737	30241737	C	T	intergenic	COX4I2;BCL2L1	dist=8935;dist=10524	.	.	.	.	.
		289	BCL2L1	Yes	20:30242165:C:A	-3.568	7.6e-05	0.00011	20	30242165	30242165	C	A	intergenic	COX4I2;BCL2L1	dist=9363;dist=10096	.	.	.	.	.
		289	BCL2L1	Yes	20:30244438:C:T	-4.295	3.3e-06	4.6e-06	20	30244438	30244438	C	T	intergenic	COX4I2;BCL2L1	dist=11636;dist=7823	.	.	.	.	.
		289	BCL2L1	Yes	20:30245239:C:T	-4.196	5.9e-06	7.1e-06	20	30245239	30245239	C	T	intergenic	COX4I2;BCL2L1	dist=12437;dist=7022	.	.	.	.	.
		289	BCL2L1	Yes	20:30246466:A:T	-2.011	0.019	0.028	20	30246466	30246466	A	T	intergenic	COX4I2;BCL2L1	dist=13664;dist=5795	.	.	.	.	.
		289	BCL2L1	Yes	20:30248803:C:T	-3.547	0.0001	9.4e-05	20	30248803	30248803	C	T	intergenic	COX4I2;BCL2L1	dist=16001;dist=3458	.	.	.	.	.
		289	BCL2L1	Yes	20:30254773:T:G	-4.237	3.9e-06	6.5e-06	20	30254773	30254773	T	G	intronic	BCL2L1	.	.	.	.	.	.
		289	BCL2L1	Yes	20:30256685:G:A	-4.457	1.4e-06	2.1e-06	20	30256685	30256685	G	A	intronic	BCL2L1	.	.	.	.	.	.
		289	BCL2L1	Yes	20:30257754:T:G	-4.429	1.6e-06	2.4e-06	20	30257754	30257754	T	G	intronic	BCL2L1	.	.	.	.	.	.
		289	BCL2L1	Yes	20:30258480:C:A	-4.498	1.1e-06	1.6e-06	20	30258480	30258480	C	A	intronic	BCL2L1	.	.	.	.	.	.
		289	BCL2L1	Yes	20:30258541:G:A	-4.222	4.2e-06	6.8e-06	20	30258541	30258541	G	A	intronic	BCL2L1	.	.	.	.	.	.
		289	BCL2L1	Yes	20:30258814:T:C	-4.433	1.6e-06	2.4e-06	20	30258814	30258814	T	C	intronic	BCL2L1	.	.	.	.	.	.
		289	BCL2L1	Yes	20:30259145:A:G	-4.453	1.4e-06	2.5e-06	20	30259145	30259145	A	G	intronic	BCL2L1	.	.	.	.	.	.
		289	BCL2L1	Yes	20:30259246:C:A	-4.459	1.4e-06	2.4e-06	20	30259246	30259246	C	A	intronic	BCL2L1	.	.	.	.	.	.
		289	BCL2L1	Yes	20:30259445:C:G	-4.476	1.3e-06	1.9e-06	20	30259445	30259445	C	G	intronic	BCL2L1	.	.	.	.	.	.
		289	BCL2L1	Yes	20:30261562:G:C	-4.383	2e-06	3.1e-06	20	30261562	30261562	G	C	intronic	BCL2L1	.	.	.	.	.	.
		289	BCL2L1	Yes	20:30262159:C:T	-4.255	3.6e-06	5.7e-06	20	30262159	30262159	C	T	intronic	BCL2L1	.	.	.	.	.	.
		289	BCL2L1	Yes	20:30263317:G:T	-4.449	1.4e-06	2.6e-06	20	30263317	30263317	G	T	intronic	BCL2L1	.	.	.	.	.	.
		289	BCL2L1	Yes	20:30263418:T:C	-4.457	1.4e-06	2.4e-06	20	30263418	30263418	T	C	intronic	BCL2L1	.	.	.	.	.	.
		289	BCL2L1	Yes	20:30265450:T:C	-4.417	1.7e-06	2.5e-06	20	30265450	30265450	T	C	intronic	BCL2L1	.	.	.	.	.	.
		289	BCL2L1	Yes	20:30265652:G:A	-4.466	1.3e-06	2.3e-06	20	30265652	30265652	G	A	intronic	BCL2L1	.	.	.	.	.	.
		289	BCL2L1	Yes	20:30266845:A:G	-4.191	4.8e-06	8e-06	20	30266845	30266845	A	G	intronic	BCL2L1	.	.	.	.	.	.
		289	BCL2L1	Yes	20:30268184:C:T	-4.331	2.5e-06	5.3e-06	20	30268184	30268184	C	T	intronic	BCL2L1	.	.	.	.	.	.
		289	BCL2L1	Yes	20:30269060:G:A	-4.541	8.5e-07	1.8e-06	20	30269060	30269060	G	A	intronic	BCL2L1	.	.	.	.	.	.
		289	BCL2L1	Yes	20:30269179:T:C	-4.378	2.1e-06	3.2e-06	20	30269179	30269179	T	C	intronic	BCL2L1	.	.	.	.	.	.
		289	BCL2L1	Yes	20:30270772:C:G	-4.445	1.4e-06	2.7e-06	20	30270772	30270772	C	G	intronic	BCL2L1	.	.	.	.	.	.
		289	BCL2L1	Yes	20:30274847:C:G	-4.404	1.8e-06	2.8e-06	20	30274847	30274847	C	G	intronic	BCL2L1	.	.	.	.	.	.
		289	BCL2L1	Yes	20:30276409:A:T	-4.355	2.3e-06	3.6e-06	20	30276409	30276409	A	T	intronic	BCL2L1	.	.	.	.	.	.
		289	BCL2L1	Yes	20:30280793:G:A	-4.5	1.1e-06	1.4e-06	20	30280793	30280793	G	A	intronic	BCL2L1	.	.	.	.	.	.
		289	BCL2L1	Yes	20:30282223:T:C	-4.325	2.6e-06	5e-06	20	30282223	30282223	T	C	intronic	BCL2L1	.	.	.	.	.	.
		289	BCL2L1	Yes	20:30284781:T:C	-4.099	7.5e-06	1.3e-05	20	30284781	30284781	T	C	intronic	BCL2L1	.	.	.	.	.	.
		289	BCL2L1	Yes	20:30286191:A:G	-3.662	5e-05	8.3e-05	20	30286191	30286191	A	G	intronic	BCL2L1	.	.	.	.	.	.
		289	BCL2L1	Yes	20:30287328:T:G	-4.333	2.5e-06	4.9e-06	20	30287328	30287328	T	G	intronic	BCL2L1	.	.	.	.	.	.
		289	BCL2L1	Yes	20:30287494:A:G	-4.358	2.2e-06	4.2e-06	20	30287494	30287494	A	G	intronic	BCL2L1	.	.	.	.	.	.
		289	BCL2L1	Yes	20:30287593:C:T	-4.371	2.1e-06	3.9e-06	20	30287593	30287593	C	T	intronic	BCL2L1	.	.	.	.	.	.
		289	BCL2L1	Yes	20:30288830:T:G	-4.337	2.5e-06	4.7e-06	20	30288830	30288830	T	G	intronic	BCL2L1	.	.	.	.	.	.
		289	BCL2L1	Yes	20:30289039:C:T	-4.475	1.3e-06	1.9e-06	20	30289039	30289039	C	T	intronic	BCL2L1	.	.	.	.	.	.
		289	BCL2L1	Yes	20:30289824:C:T	-4.121	6.8e-06	1.1e-05	20	30289824	30289824	C	T	intronic	BCL2L1	.	.	.	.	.	.
		289	BCL2L1	Yes	20:30290192:T:C	-4.361	2.2e-06	4.1e-06	20	30290192	30290192	T	C	intronic	BCL2L1	.	.	.	.	.	.
		289	BCL2L1	Yes	20:30292803:C:T	-4.346	2.4e-06	4.5e-06	20	30292803	30292803	C	T	intronic	BCL2L1	.	.	.	.	.	.
		289	BCL2L1	Yes	20:30294034:G:A	-4.328	2.6e-06	4.9e-06	20	30294034	30294034	G	A	intronic	BCL2L1	.	.	.	.	.	.
		289	BCL2L1	Yes	20:30295013:G:C	-4.34	2.5e-06	4.6e-06	20	30295013	30295013	G	C	intronic	BCL2L1	.	.	.	.	.	.
		289	BCL2L1	Yes	20:30295353:G:A	-4.335	2.5e-06	4.8e-06	20	30295353	30295353	G	A	intronic	BCL2L1	.	.	.	.	.	.
		289	BCL2L1	Yes	20:30296095:A:C	-4.355	2.3e-06	3.6e-06	20	30296095	30296095	A	C	intronic	BCL2L1	.	.	.	.	.	.
		289	BCL2L1	Yes	20:30296881:C:T	-4.287	3.1e-06	7e-06	20	30296881	30296881	C	T	intronic	BCL2L1	.	.	.	.	.	.
		289	BCL2L1	Yes	20:30297047:G:C	-4.215	4.4e-06	7.1e-06	20	30297047	30297047	G	C	intronic	BCL2L1	.	.	.	.	.	.
		289	BCL2L1	Yes	20:30297133:C:T	-4.366	2.1e-06	3.3e-06	20	30297133	30297133	C	T	intronic	BCL2L1	.	.	.	.	.	.
		289	BCL2L1	Yes	20:30300222:A:G	-4.319	2.8e-06	4.4e-06	20	30300222	30300222	A	G	intronic	BCL2L1	.	.	.	.	.	.
		289	BCL2L1	Yes	20:30302948:A:G	-4.052	9.3e-06	1.6e-05	20	30302948	30302948	A	G	intronic	BCL2L1	.	.	.	.	.	.
		289	BCL2L1	Yes	20:30303299:C:T	-4.364	2.2e-06	4e-06	20	30303299	30303299	C	T	intronic	BCL2L1	.	.	.	.	.	.
		289	BCL2L1	Yes	20:30305975:A:G	-4.332	2.6e-06	4e-06	20	30305975	30305975	A	G	intronic	BCL2L1	.	.	.	.	.	.
		289	BCL2L1	Yes	20:30306724:T:C	-4.333	2.6e-06	4.1e-06	20	30306724	30306724	T	C	intronic	BCL2L1	.	.	.	.	.	.
		289	BCL2L1	Yes	20:30307199:C:A	-4.359	2.2e-06	4.2e-06	20	30307199	30307199	C	A	intronic	BCL2L1	.	.	.	.	.	.
		289	BCL2L1	Yes	20:30311258:G:C	-4.25	3.8e-06	7.6e-06	20	30311258	30311258	G	C	intronic	BCL2L1	.	.	.	.	.	.
		289	BCL2L1	Yes	20:30311396:A:C	-4.213	4.6e-06	7.7e-06	20	30311396	30311396	A	C	intronic	BCL2L1	.	.	.	.	.	.
		289	BCL2L1	Yes	20:30312945:C:T	-4.348	2.3e-06	4.6e-06	20	30312945	30312945	C	T	intergenic	BCL2L1;TPX2	dist=1179;dist=14148	.	.	.	.	.
		289	BCL2L1	Yes	20:30314046:A:G	-4.283	3.2e-06	6.4e-06	20	30314046	30314046	A	G	intergenic	BCL2L1;TPX2	dist=2280;dist=13047	.	.	.	.	.
		289	BCL2L1	Yes	20:30316667:T:A	-4.287	3.2e-06	6.3e-06	20	30316667	30316667	T	A	intergenic	BCL2L1;TPX2	dist=4901;dist=10426	.	.	.	.	.
		289	BCL2L1	Yes	20:30317902:T:C	-4.403	1.7e-06	3.6e-06	20	30317902	30317902	T	C	intergenic	BCL2L1;TPX2	dist=6136;dist=9191	.	.	.	.	.
		289	BCL2L1	Yes	20:30317923:G:A	-4.269	3.5e-06	6.9e-06	20	30317923	30317923	G	A	intergenic	BCL2L1;TPX2	dist=6157;dist=9170	.	.	.	.	.
		289	BCL2L1	Yes	20:30319199:C:A	-2.935	0.0018	0.0016	20	30319199	30319199	C	A	intergenic	BCL2L1;TPX2	dist=7433;dist=7894	.	.	.	.	.
		289	BCL2L1	Yes	20:30323141:A:G	-4.01	1.1e-05	2e-05	20	30323141	30323141	A	G	intergenic	BCL2L1;TPX2	dist=11375;dist=3952	.	.	.	.	.
		289	BCL2L1	Yes	20:30324045:C:T	-4.217	4.3e-06	9.7e-06	20	30324045	30324045	C	T	intergenic	BCL2L1;TPX2	dist=12279;dist=3048	.	.	.	.	.
		289	BCL2L1	Yes	20:30325755:C:A	-4.247	3.8e-06	7.5e-06	20	30325755	30325755	C	A	intergenic	BCL2L1;TPX2	dist=13989;dist=1338	.	.	.	.	.
		289	BCL2L1	Yes	20:30325765:G:A	-4.002	1.2e-05	2e-05	20	30325765	30325765	G	A	intergenic	BCL2L1;TPX2	dist=13999;dist=1328	.	.	.	.	.
		289	BCL2L1	Yes	20:30325773:A:G	-4.261	3.6e-06	5.7e-06	20	30325773	30325773	A	G	intergenic	BCL2L1;TPX2	dist=14007;dist=1320	.	.	.	.	.
		289	BCL2L1	Yes	20:30326338:T:G	-4.237	4.1e-06	7.9e-06	20	30326338	30326338	T	G	upstream	TPX2	dist=755	.	.	.	.	.
		289	BCL2L1	Yes	20:30329670:G:A	-4.214	4.6e-06	8.8e-06	20	30329670	30329670	G	A	intronic	TPX2	.	.	.	.	.	.
		289	BCL2L1	Yes	20:30330306:A:G	-4.258	3.7e-06	5.9e-06	20	30330306	30330306	A	G	intronic	TPX2	.	.	.	.	.	.
		289	BCL2L1	Yes	20:30330876:G:A	-4.26	3.7e-06	5.8e-06	20	30330876	30330876	G	A	intronic	TPX2	.	.	.	.	.	.
		289	BCL2L1	Yes	20:30331047:G:A	-3.984	1.3e-05	2.2e-05	20	30331047	30331047	G	A	intronic	TPX2	.	.	.	.	.	.
		289	BCL2L1	Yes	20:30331074:A:G	-4.198	4.9e-06	9.6e-06	20	30331074	30331074	A	G	intronic	TPX2	.	.	.	.	.	.
		289	BCL2L1	Yes	20:30332396:C:T	-4.213	4.6e-06	8.9e-06	20	30332396	30332396	C	T	intronic	TPX2	.	.	.	.	.	.
		289	BCL2L1	Yes	20:30332614:C:T	-4.177	5.3e-06	1.2e-05	20	30332614	30332614	C	T	intronic	TPX2	.	.	.	.	.	.
		289	BCL2L1	Yes	20:30332660:C:T	-4.2	4.9e-06	9.6e-06	20	30332660	30332660	C	T	intronic	TPX2	.	.	.	.	.	.
		289	BCL2L1	Yes	20:30333382:T:C	-4.249	3.9e-06	6.1e-06	20	30333382	30333382	T	C	intronic	TPX2	.	.	.	.	.	.
		289	BCL2L1	Yes	20:30333392:G:A	-3.997	1.2e-05	2.1e-05	20	30333392	30333392	G	A	intronic	TPX2	.	.	.	.	.	.
		289	BCL2L1	Yes	20:30333909:C:T	-4.201	4.9e-06	7.9e-06	20	30333909	30333909	C	T	intronic	TPX2	.	.	.	.	.	.
		289	BCL2L1	Yes	20:30336655:A:C	-4.167	5.7e-06	1.1e-05	20	30336655	30336655	A	C	intronic	TPX2	.	.	.	.	.	.
		289	BCL2L1	Yes	20:30336992:A:G	-3.991	1.2e-05	2.1e-05	20	30336992	30336992	A	G	intronic	TPX2	.	.	.	.	.	.
		289	BCL2L1	Yes	20:30337414:C:G	-4.241	4.1e-06	6.4e-06	20	30337414	30337414	C	G	intronic	TPX2	.	.	.	.	.	.
		289	BCL2L1	Yes	20:30339145:C:G	-1.634	0.031	0.077	20	30339145	30339145	C	G	intronic	TPX2	.	.	.	.	.	.
		289	BCL2L1	Yes	20:30340663:T:C	-4.001	1.2e-05	2e-05	20	30340663	30340663	T	C	intronic	TPX2	.	.	.	.	.	.
		289	BCL2L1	Yes	20:30341565:A:G	-4.228	4.2e-06	7.3e-06	20	30341565	30341565	A	G	intronic	TPX2	.	.	.	.	.	.
		289	BCL2L1	Yes	20:30343911:G:A	-4.183	5.3e-06	1e-05	20	30343911	30343911	G	A	intronic	TPX2	.	.	.	.	.	.
		289	BCL2L1	Yes	20:30347568:T:G	-4.2	4.9e-06	9.5e-06	20	30347568	30347568	T	G	intronic	TPX2	.	.	.	.	.	.
		289	BCL2L1	Yes	20:30347832:A:G	-1.72	0.028	0.065	20	30347832	30347832	A	G	intronic	TPX2	.	.	.	.	ID=COSV55920887;OCCURENCE=1(breast),1(haematopoietic_and_lymphoid_tissue)	.
		289	BCL2L1	Yes	20:30349299:G:A	-4.205	4.7e-06	9.3e-06	20	30349299	30349299	G	A	intronic	TPX2	.	.	.	.	.	.
		289	BCL2L1	Yes	20:30349470:T:G	-2.448	0.0015	0.0024	20	30349470	30349470	T	G	intronic	TPX2	.	.	.	.	.	.
		289	BCL2L1	Yes	20:30350299:C:T	-4.256	3.7e-06	5.9e-06	20	30350299	30350299	C	T	intronic	TPX2	.	.	.	.	.	.
		289	BCL2L1	Yes	20:30350545:A:G	-4.249	3.9e-06	6.1e-06	20	30350545	30350545	A	G	intronic	TPX2	.	.	.	.	.	.
		289	BCL2L1	Yes	20:30351560:T:C	-4.378	2e-06	3.2e-06	20	30351560	30351560	T	C	intronic	TPX2	.	.	.	.	.	.
		289	BCL2L1	Yes	20:30351759:C:T	-3.978	1.3e-05	2.3e-05	20	30351759	30351759	C	T	intronic	TPX2	.	.	.	.	.	.
		289	BCL2L1	Yes	20:30351903:C:T	-4.236	4.1e-06	6.5e-06	20	30351903	30351903	C	T	intronic	TPX2	.	.	.	.	.	.
		289	BCL2L1	Yes	20:30354142:G:A	-4.196	5e-06	9.8e-06	20	30354142	30354142	G	A	intronic	TPX2	.	.	.	.	.	.
		289	BCL2L1	Yes	20:30354692:C:G	-4.232	4.2e-06	6.7e-06	20	30354692	30354692	C	G	intronic	TPX2	.	.	.	.	.	.
		289	BCL2L1	Yes	20:30358894:G:C	-4.127	6.6e-06	1.1e-05	20	30358894	30358894	G	C	intronic	TPX2	.	.	.	.	.	.
		289	BCL2L1	Yes	20:30363071:G:A	-4.225	4.3e-06	8.2e-06	20	30363071	30363071	G	A	intronic	TPX2	.	.	.	.	.	.
		289	BCL2L1	Yes	20:30363193:T:A	-4.225	4.3e-06	8.1e-06	20	30363193	30363193	T	A	intronic	TPX2	.	.	.	.	.	.
		289	BCL2L1	Yes	20:30363645:T:C	-4.212	4.6e-06	7.3e-06	20	30363645	30363645	T	C	intronic	TPX2	.	.	.	.	.	.
		289	BCL2L1	Yes	20:30367383:C:T	-4.315	2.8e-06	4.4e-06	20	30367383	30367383	C	T	intronic	TPX2	.	.	.	.	.	.
		289	BCL2L1	Yes	20:30367674:C:T	-4.056	9.2e-06	1.6e-05	20	30367674	30367674	C	T	intronic	TPX2	.	.	.	.	.	.
		289	BCL2L1	Yes	20:30369090:C:T	-4.307	2.8e-06	6.2e-06	20	30369090	30369090	C	T	intronic	TPX2	.	.	.	.	.	.
		289	BCL2L1	Yes	20:30370566:T:C	-4.15	6.3e-06	1e-05	20	30370566	30370566	T	C	intronic	TPX2	.	.	.	.	.	.
		289	BCL2L1	Yes	20:30372114:G:A	-4.207	4.8e-06	7.5e-06	20	30372114	30372114	G	A	intronic	TPX2	.	.	.	.	.	.
		289	BCL2L1	Yes	20:30373321:T:A	-4.054	9.3e-06	1.6e-05	20	30373321	30373321	T	A	intronic	TPX2	.	.	.	.	.	.
		289	BCL2L1	Yes	20:30376393:C:G	-3.971	1.4e-05	2.3e-05	20	30376393	30376393	C	G	intronic	TPX2	.	.	.	.	.	.
		289	BCL2L1	Yes	20:30377773:G:A	-4.303	2.9e-06	5.9e-06	20	30377773	30377773	G	A	intronic	TPX2	.	.	.	.	.	.
		289	BCL2L1	Yes	20:30378031:T:C	-4.225	4.3e-06	6.9e-06	20	30378031	30378031	T	C	intronic	TPX2	.	.	.	.	.	.
		289	BCL2L1	Yes	20:30378384:C:G	-4.208	4.7e-06	9.1e-06	20	30378384	30378384	C	G	intronic	TPX2	.	.	.	.	.	.
		289	BCL2L1	Yes	20:30381758:G:C	-4.311	2.8e-06	4.4e-06	20	30381758	30381758	G	C	exonic	TPX2	.	synonymous SNV	TPX2:NM_012112:exon14:c.G1617C:p.S539S	.	ID=COSV55919662;OCCURENCE=1(large_intestine)	.
		289	BCL2L1	Yes	20:30382108:T:G	-3.964	1.4e-05	2.4e-05	20	30382108	30382108	T	G	intronic	TPX2	.	.	.	.	.	.
		289	BCL2L1	Yes	20:30382315:A:G	-4.186	5.2e-06	1e-05	20	30382315	30382315	A	G	exonic	TPX2	.	synonymous SNV	TPX2:NM_012112:exon15:c.A1797G:p.R599R	.	ID=COSV55922770;OCCURENCE=1(urinary_tract),1(lung)	.
		289	BCL2L1	Yes	20:30382687:A:G	-3.972	1.4e-05	2.4e-05	20	30382687	30382687	A	G	intronic	TPX2	.	.	.	.	.	.
		289	BCL2L1	Yes	20:30383187:G:T	-4.264	3.6e-06	5.5e-06	20	30383187	30383187	G	T	intronic	TPX2	.	.	.	.	.	.
		289	BCL2L1	Yes	20:30385071:A:G	-4.06	9.2e-06	1.5e-05	20	30385071	30385071	A	G	intronic	TPX2	.	.	.	.	.	.
		289	BCL2L1	Yes	20:30385192:C:T	-4.212	4.6e-06	8.9e-06	20	30385192	30385192	C	T	intronic	TPX2	.	.	.	.	.	.
		289	BCL2L1	Yes	20:30385557:G:T	-4.197	4.9e-06	9.7e-06	20	30385557	30385557	G	T	intronic	TPX2	.	.	.	.	.	.
		289	BCL2L1	Yes	20:30387992:G:C	-4.124	7e-06	1.4e-05	20	30387992	30387992	G	C	intronic	TPX2	.	.	.	.	.	.
		289	BCL2L1	Yes	20:30390337:A:G	-3.975	1.3e-05	2.2e-05	20	30390337	30390337	A	G	downstream	TPX2	dist=734	.	.	.	.	.
		289	BCL2L1	Yes	20:30391580:C:T	-4.206	4.8e-06	7.6e-06	20	30391580	30391580	C	T	intergenic	TPX2;MYLK2	dist=1977;dist=15579	.	.	.	.	.
		289	BCL2L1	Yes	20:30392884:A:G	-4.011	1.1e-05	1.9e-05	20	30392884	30392884	A	G	intergenic	TPX2;MYLK2	dist=3281;dist=14275	.	.	.	.	.
		289	BCL2L1	Yes	20:30394517:A:C	-4.166	5.7e-06	1.1e-05	20	30394517	30394517	A	C	intergenic	TPX2;MYLK2	dist=4914;dist=12642	.	.	.	.	.
		289	BCL2L1	Yes	20:30395558:A:C	-1.77	0.032	0.005	20	30395558	30395558	A	C	intergenic	TPX2;MYLK2	dist=5955;dist=11601	.	.	.	.	.
		289	BCL2L1	Yes	20:30397691:G:A	-4.229	4.3e-06	6.8e-06	20	30397691	30397691	G	A	intergenic	TPX2;MYLK2	dist=8088;dist=9468	.	.	.	.	.
		289	BCL2L1	Yes	20:30397847:A:G	-4.187	5.3e-06	8.2e-06	20	30397847	30397847	A	G	intergenic	TPX2;MYLK2	dist=8244;dist=9312	.	.	.	.	.
		289	BCL2L1	Yes	20:30398510:A:G	-4.181	5.5e-06	8.7e-06	20	30398510	30398510	A	G	intergenic	TPX2;MYLK2	dist=8907;dist=8649	.	.	.	.	.
		289	BCL2L1	Yes	20:30402101:T:C	-3.959	1.5e-05	2.5e-05	20	30402101	30402101	T	C	intergenic	TPX2;MYLK2	dist=12498;dist=5058	.	.	.	.	.
		289	BCL2L1	Yes	20:30402502:G:A	-3.987	1.3e-05	2.2e-05	20	30402502	30402502	G	A	intergenic	TPX2;MYLK2	dist=12899;dist=4657	.	.	.	.	.
		289	BCL2L1	Yes	20:30404840:C:G	-3.937	1.6e-05	2.8e-05	20	30404840	30404840	C	G	intergenic	TPX2;MYLK2	dist=15237;dist=2319	.	.	.	.	.
		289	BCL2L1	Yes	20:30405996:T:C	-2.548	0.001	0.0017	20	30405996	30405996	T	C	intergenic	TPX2;MYLK2	dist=16393;dist=1163	.	.	.	.	.
		289	BCL2L1	Yes	20:30406448:C:A	-4.297	3.2e-06	5e-06	20	30406448	30406448	C	A	upstream	MYLK2	dist=711	.	.	.	.	.
		289	BCL2L1	Yes	20:30410877:T:C	-4.108	7.5e-06	1.6e-05	20	30410877	30410877	T	C	intronic	MYLK2	.	.	.	.	.	.
		289	BCL2L1	Yes	20:30413121:G:A	-3.853	2.3e-05	4.2e-05	20	30413121	30413121	G	A	intronic	MYLK2	.	.	.	.	.	.
		289	BCL2L1	Yes	20:30413163:C:T	-3.949	1.6e-05	3.3e-05	20	30413163	30413163	C	T	intronic	MYLK2	.	.	.	.	ID=COSV65659318;OCCURENCE=1(skin)	.
		289	BCL2L1	Yes	20:30413469:C:T	-3.511	0.00011	0.00022	20	30413469	30413469	C	T	intronic	MYLK2	.	.	.	.	.	.
		289	BCL2L1	Yes	20:30415094:C:G	-4.039	1.1e-05	1.7e-05	20	30415094	30415094	C	G	intronic	MYLK2	.	.	.	.	.	.
		289	BCL2L1	Yes	20:30415465:A:G	-4.105	7.4e-06	1.2e-05	20	30415465	30415465	A	G	intronic	MYLK2	.	.	.	.	.	.
		289	BCL2L1	Yes	20:30416827:A:T	-3.995	1.3e-05	2.6e-05	20	30416827	30416827	A	T	intronic	MYLK2	.	.	.	.	.	.
		289	BCL2L1	Yes	20:30416893:G:A	-3.893	2e-05	4.2e-05	20	30416893	30416893	G	A	intronic	MYLK2	.	.	.	.	.	.
		289	BCL2L1	Yes	20:30417522:C:T	-3.891	2e-05	4.3e-05	20	30417522	30417522	C	T	intronic	MYLK2	.	.	.	.	.	.
		289	BCL2L1	Yes	20:30417918:G:A	-3.919	1.8e-05	3e-05	20	30417918	30417918	G	A	intronic	MYLK2	.	.	.	.	.	.
		289	BCL2L1	Yes	20:30419051:A:G	-4.188	5.1e-06	1.1e-05	20	30419051	30419051	A	G	intronic	MYLK2	.	.	.	.	.	.
		289	BCL2L1	Yes	20:30420924:T:C	-3.816	2.8e-05	5e-05	20	30420924	30420924	T	C	intronic	MYLK2	.	.	.	.	.	.
		289	BCL2L1	Yes	20:30421224:T:G	-3.938	1.6e-05	3.1e-05	20	30421224	30421224	T	G	intronic	MYLK2	.	.	.	.	.	.
		289	BCL2L1	Yes	20:30421459:C:T	-3.614	6.7e-05	0.00017	20	30421459	30421459	C	T	intronic	MYLK2	.	.	.	.	.	.
		289	BCL2L1	Yes	20:30422578:T:C	-1.79	0.032	0.033	20	30422578	30422578	T	C	downstream	MYLK2	dist=91	.	.	.	.	.
		289	BCL2L1	Yes	20:30424956:G:A	-3.563	8.4e-05	0.0002	20	30424956	30424956	G	A	intergenic	MYLK2;FOXS1	dist=2469;dist=7150	.	.	.	.	.
		289	BCL2L1	Yes	20:30426297:G:A	-3.66	5.5e-05	0.00011	20	30426297	30426297	G	A	intergenic	MYLK2;FOXS1	dist=3810;dist=5809	.	.	.	.	.
		289	BCL2L1	Yes	20:30427077:T:A	-3.449	0.00014	0.00033	20	30427077	30427077	T	A	intergenic	MYLK2;FOXS1	dist=4590;dist=5029	.	.	.	.	.
		289	BCL2L1	Yes	20:30428894:G:A	-3.523	0.0001	0.00023	20	30428894	30428894	G	A	intergenic	MYLK2;FOXS1	dist=6407;dist=3212	.	.	.	.	.
		289	BCL2L1	Yes	20:30429763:C:T	-3.508	0.00011	0.00025	20	30429763	30429763	C	T	intergenic	MYLK2;FOXS1	dist=7276;dist=2343	.	.	.	.	.
		289	BCL2L1	Yes	20:30431070:G:T	-3.687	5.2e-05	0.00012	20	30431070	30431070	G	T	intergenic	MYLK2;FOXS1	dist=8583;dist=1036	.	.	.	.	.
		289	BCL2L1	Yes	20:30431255:G:T	-3.46	0.00013	0.0003	20	30431255	30431255	G	T	downstream	FOXS1	dist=851	.	.	.	.	.
		289	BCL2L1	Yes	20:30431771:G:A	-3.595	7.4e-05	0.00016	20	30431771	30431771	G	A	downstream	FOXS1	dist=335	.	.	.	.	.
		289	BCL2L1	Yes	20:30432060:G:A	-3.608	7e-05	0.00015	20	30432060	30432060	G	A	downstream	FOXS1	dist=46	.	.	.	.	.
		289	BCL2L1	Yes	20:30433352:C:T	-3.448	0.00014	0.00032	20	30433352	30433352	C	T	UTR5	FOXS1	NM_004118:c.-7G>A	.	.	.	.	.
		289	BCL2L1	Yes	20:30436088:G:A	-3.85	2.5e-05	5.4e-05	20	30436088	30436088	G	A	UTR3	DUSP15	NM_001320479:c.*119C>T	.	.	.	ID=COSV54065813;OCCURENCE=4(large_intestine)	.
		289	BCL2L1	Yes	20:30437522:A:G	-2.322	0.0064	0.015	20	30437522	30437522	A	G	intronic	DUSP15	.	.	.	.	ID=COSV54069136;OCCURENCE=1(lung)	.
		289	BCL2L1	Yes	20:30439120:G:A	-3.823	1.8e-05	3.7e-05	20	30439120	30439120	G	A	intronic	DUSP15	.	.	.	.	.	.
		289	BCL2L1	Yes	20:30439298:G:T	-3.679	4.4e-05	0.00011	20	30439298	30439298	G	T	intronic	DUSP15	.	.	.	.	.	.
		289	BCL2L1	Yes	20:30441982:G:C	-1.688	0.022	0.056	20	30441982	30441982	G	C	intronic	DUSP15	.	.	.	.	.	.
		289	BCL2L1	Yes	20:30441998:A:T	-1.693	0.022	0.055	20	30441998	30441998	A	T	intronic	DUSP15	.	.	.	.	.	.
		289	BCL2L1	Yes	20:30449325:C:G	-2.433	0.0024	0.0018	20	30449325	30449325	C	G	exonic	DUSP15	.	nonsynonymous SNV	DUSP15:NM_001012644:exon7:c.G280C:p.V94L,DUSP15:NM_001320478:exon7:c.G580C:p.V194L,DUSP15:NM_080611:exon7:c.G589C:p.V197L,DUSP15:NM_177991:exon7:c.G280C:p.V94L	.	ID=COSV54065084;OCCURENCE=1(liver),2(large_intestine)	.
		289	BCL2L1	Yes	20:30450232:T:C	-2.709	0.0012	0.001	20	30450232	30450232	T	C	intronic	DUSP15	.	.	.	.	.	.
		289	BCL2L1	Yes	20:30450708:T:C	-2.783	0.00094	0.00074	20	30450708	30450708	T	C	intronic	DUSP15	.	.	.	.	.	.
		289	BCL2L1	Yes	20:30451844:C:T	-2.133	0.0055	0.0071	20	30451844	30451844	C	T	intronic	DUSP15	.	.	.	.	.	.
		289	BCL2L1	Yes	20:30452089:G:A	-2.634	0.00089	0.00088	20	30452089	30452089	G	A	intronic	DUSP15	.	.	.	.	.	.
		289	BCL2L1	Yes	20:30452709:A:G	-2.725	0.00061	0.00066	20	30452709	30452709	A	G	intronic	DUSP15	.	.	.	.	.	.
		289	BCL2L1	Yes	20:30458612:C:T	-2.63	0.0011	0.00088	20	30458612	30458612	C	T	UTR5	TTLL9	NM_001008409:c.-318C>T	.	.	.	.	.
		289	BCL2L1	Yes	20:30464919:C:A	-2.49	0.0018	0.0016	20	30464919	30464919	C	A	intronic	TTLL9	.	.	.	.	.	.
		289	BCL2L1	Yes	20:30466891:C:T	-2.446	0.0025	0.0014	20	30466891	30466891	C	T	intronic	TTLL9	.	.	.	.	.	.
		289	BCL2L1	Yes	20:30467811:G:A	-2.555	0.0015	0.0011	20	30467811	30467811	G	A	intronic	TTLL9	.	.	.	.	.	.
		289	BCL2L1	Yes	20:30473314:G:A	-2.492	0.0019	0.0014	20	30473314	30473314	G	A	intronic	TTLL9	.	.	.	.	.	.
		289	BCL2L1	Yes	20:30475633:C:A	-2.45	0.0021	0.0021	20	30475633	30475633	C	A	intronic	TTLL9	.	.	.	.	.	.
		289	BCL2L1	Yes	20:30475967:G:A	-2.435	0.0023	0.0017	20	30475967	30475967	G	A	intronic	TTLL9	.	.	.	.	.	.
		289	BCL2L1	Yes	20:30476400:G:A	-2.466	0.002	0.0016	20	30476400	30476400	G	A	intronic	TTLL9	.	.	.	.	.	.
		289	BCL2L1	Yes	20:30483433:A:G	-2.441	0.0023	0.0017	20	30483433	30483433	A	G	intronic	TTLL9	.	.	.	.	.	.
		289	BCL2L1	Yes	20:30483803:C:T	-2.395	0.0027	0.002	20	30483803	30483803	C	T	intronic	TTLL9	.	.	.	.	.	.
		289	BCL2L1	Yes	20:30486907:A:T	-2.464	0.0023	0.0016	20	30486907	30486907	A	T	intronic	TTLL9	.	.	.	.	.	.
		289	BCL2L1	Yes	20:30514161:T:G	-2.58	0.0033	0.00081	20	30514161	30514161	T	G	intronic	TTLL9	.	.	.	.	.	.
		289	BCL2L1	Yes	20:30520131:C:T	-2.309	0.0023	0.0074	20	30520131	30520131	C	T	intronic	TTLL9	.	.	.	.	.	.
		289	BCL2L1	Yes	20:30575329:C:G	-1.907	0.0092	0.023	20	30575329	30575329	C	G	intronic	XKR7	.	.	.	.	.	.
		290	DNMT3B	Yes	20:31445466:T:C	1.628	0.03	0.02	20	31445466	31445466	T	C	intergenic	MAPRE1;EFCAB8	dist=7255;dist=1263	.	.	.	.	.
		291	SOGA1;TLDC2	Yes	20:35502131:G:A	1.382	0.031	0.04	20	35502131	35502131	G	A	intergenic	SOGA1;TLDC2	dist=10190;dist=2393	.	.	.	.	.
		291	SOGA1;TLDC2	Yes	20:35502240:A:G	1.271	0.044	0.069	20	35502240	35502240	A	G	intergenic	SOGA1;TLDC2	dist=10299;dist=2284	.	.	.	.	.
		291	SOGA1;TLDC2	Yes	20:35503181:C:G	1.276	0.044	0.061	20	35503181	35503181	C	G	intergenic	SOGA1;TLDC2	dist=11240;dist=1343	.	.	.	.	.
		291	SOGA1;TLDC2	Yes	20:35503978:C:T	1.36	0.034	0.039	20	35503978	35503978	C	T	upstream	TLDC2	dist=546	.	.	.	.	.
		292	DIDO1	Yes	20:61522908:A:G	1.925	0.021	0.00049	20	61522908	61522908	A	G	intronic	DIDO1	.	.	.	.	.	.
		292	DIDO1	Yes	20:61526951:A:G	2.226	0.0081	7.7e-05	20	61526951	61526951	A	G	intronic	DIDO1	.	.	.	.	.	.
		292	DIDO1	Yes	20:61527480:T:C	2.476	0.0042	2.6e-05	20	61527480	61527480	T	C	intronic	DIDO1	.	.	.	.	.	.
		292	DIDO1	Yes	20:61527563:T:C	2.557	0.0037	9e-06	20	61527563	61527563	T	C	intronic	DIDO1	.	.	.	.	.	.
		292	DIDO1	Yes	20:61528074:T:C	2.113	0.011	0.00016	20	61528074	61528074	T	C	exonic	DIDO1	.	synonymous SNV	DIDO1:NM_001193369:exon7:c.A1863G:p.A621A,DIDO1:NM_001193370:exon7:c.A1863G:p.A621A,DIDO1:NM_033081:exon7:c.A1863G:p.A621A,DIDO1:NM_080797:exon7:c.A1863G:p.A621A	.	ID=COSV56631825;OCCURENCE=1(urinary_tract)	.
		292	DIDO1	Yes	20:61528306:A:G	2.538	0.003	2.1e-05	20	61528306	61528306	A	G	exonic	DIDO1	.	nonsynonymous SNV	DIDO1:NM_001193369:exon7:c.T1631C:p.M544T,DIDO1:NM_001193370:exon7:c.T1631C:p.M544T,DIDO1:NM_033081:exon7:c.T1631C:p.M544T,DIDO1:NM_080797:exon7:c.T1631C:p.M544T	.	ID=COSV56619315;OCCURENCE=1(liver),1(haematopoietic_and_lymphoid_tissue)	.
		292	DIDO1	Yes	20:61530582:G:A	2.556	0.0029	2e-05	20	61530582	61530582	G	A	intronic	DIDO1	.	.	.	.	.	.
		292	DIDO1	Yes	20:61530724:T:G	2.54	0.003	2.2e-05	20	61530724	61530724	T	G	intronic	DIDO1	.	.	.	.	.	.
		292	DIDO1	Yes	20:61530915:T:A	1.984	0.014	0.00034	20	61530915	61530915	T	A	intronic	DIDO1	.	.	.	.	.	.
		292	DIDO1	Yes	20:61540319:T:C	1.825	0.025	0.00047	20	61540319	61540319	T	C	intronic	DIDO1	.	.	.	.	.	.
		292	DIDO1	Yes	20:61544714:T:C	1.871	0.024	0.00037	20	61544714	61544714	T	C	intronic	DIDO1	.	.	.	.	.	.
		292	DIDO1	Yes	20:61546650:C:T	1.997	0.016	0.00019	20	61546650	61546650	C	T	intronic	DIDO1	.	.	.	.	.	.
		292	DIDO1	Yes	20:61554748:T:C	1.809	0.024	0.00052	20	61554748	61554748	T	C	intronic	DIDO1	.	.	.	.	.	.
		292	DIDO1	Yes	20:61561153:G:A	2.102	0.013	0.00018	20	61561153	61561153	G	A	intronic	DIDO1	.	.	.	.	.	.
		292	DIDO1	Yes	20:61575956:A:G	-1.622	0.041	0.00079	20	61575956	61575956	A	G	intronic	GID8	.	.	.	.	.	.
		292	DIDO1	Yes	20:61577515:C:T	-1.8	0.029	0.00045	20	61577515	61577515	C	T	UTR3	GID8	NM_017896:c.*1251C>T	.	.	.	.	.
		293	RTEL1	Yes	20:62208820:G:A	-1.747	0.024	0.12	20	62208820	62208820	G	A	intergenic	HELZ2;GMEB2	dist=3228;dist=10138	.	.	.	.	.
		293	RTEL1	Yes	20:62209313:G:A	-1.773	0.021	0.11	20	62209313	62209313	G	A	intergenic	HELZ2;GMEB2	dist=3721;dist=9645	.	.	.	.	.
		293	RTEL1	Yes	20:62210325:C:T	-1.747	0.023	0.11	20	62210325	62210325	C	T	intergenic	HELZ2;GMEB2	dist=4733;dist=8633	.	.	.	.	.
		293	RTEL1	Yes	20:62213202:A:T	-1.662	0.03	0.14	20	62213202	62213202	A	T	intergenic	HELZ2;GMEB2	dist=7610;dist=5756	.	.	.	.	.
		293	RTEL1	Yes	20:62214124:G:A	-1.705	0.028	0.13	20	62214124	62214124	G	A	intergenic	HELZ2;GMEB2	dist=8532;dist=4834	.	.	.	.	.
		293	RTEL1	Yes	20:62214159:G:A	-1.667	0.029	0.11	20	62214159	62214159	G	A	intergenic	HELZ2;GMEB2	dist=8567;dist=4799	.	.	.	.	.
		293	RTEL1	Yes	20:62221249:A:G	2.243	0.009	0.024	20	62221249	62221249	A	G	UTR3	GMEB2	NM_012384:c.*193T>C	.	.	.	ID=COSV56605590;OCCURENCE=1(liver),1(lung)	.
		293	RTEL1	Yes	20:62222211:T:G	2.419	0.0052	0.014	20	62222211	62222211	T	G	intronic	GMEB2	.	.	.	.	ID=COSV56607050;OCCURENCE=2(lung)	.
		293	RTEL1	Yes	20:62222392:G:A	2.045	0.016	0.035	20	62222392	62222392	G	A	intronic	GMEB2	.	.	.	.	.	.
		293	RTEL1	Yes	20:62223107:C:T	2.294	0.0077	0.019	20	62223107	62223107	C	T	intronic	GMEB2	.	.	.	.	.	.
		293	RTEL1	Yes	20:62223238:C:T	2.298	0.0077	0.019	20	62223238	62223238	C	T	intronic	GMEB2	.	.	.	.	.	.
		293	RTEL1	Yes	20:62223270:T:C	2.087	0.014	0.032	20	62223270	62223270	T	C	intronic	GMEB2	.	.	.	.	ID=COSV56610595;OCCURENCE=1(lung)	.
		293	RTEL1	Yes	20:62224797:C:T	2.318	0.0073	0.018	20	62224797	62224797	C	T	intronic	GMEB2	.	.	.	.	.	.
		293	RTEL1	Yes	20:62225094:G:T	2.005	0.017	0.038	20	62225094	62225094	G	T	intronic	GMEB2	.	.	.	.	.	.
		293	RTEL1	Yes	20:62226500:G:A	2.31	0.0074	0.018	20	62226500	62226500	G	A	intronic	GMEB2	.	.	.	.	.	.
		293	RTEL1	Yes	20:62226859:G:A	2.293	0.0078	0.02	20	62226859	62226859	G	A	intronic	GMEB2	.	.	.	.	ID=COSV56605597;OCCURENCE=2(lung)	.
		293	RTEL1	Yes	20:62227357:G:A	-1.533	0.042	0.16	20	62227357	62227357	G	A	intronic	GMEB2	.	.	.	.	.	.
		293	RTEL1	Yes	20:62227593:G:A	2.297	0.0078	0.019	20	62227593	62227593	G	A	intronic	GMEB2	.	.	.	.	.	.
		293	RTEL1	Yes	20:62227622:G:A	-1.558	0.04	0.16	20	62227622	62227622	G	A	intronic	GMEB2	.	.	.	.	.	.
		293	RTEL1	Yes	20:62228192:A:G	-2.282	0.008	0.019	20	62228192	62228192	A	G	intronic	GMEB2	.	.	.	.	.	.
		293	RTEL1	Yes	20:62229989:G:A	2.422	0.0056	0.018	20	62229989	62229989	G	A	intronic	GMEB2	.	.	.	.	.	.
		293	RTEL1	Yes	20:62230706:G:A	1.707	0.023	0.0087	20	62230706	62230706	G	A	intronic	GMEB2	.	.	.	.	.	.
		293	RTEL1	Yes	20:62230933:G:A	2.373	0.0062	0.017	20	62230933	62230933	G	A	intronic	GMEB2	.	.	.	.	.	.
		293	RTEL1	Yes	20:62230974:G:A	2.106	0.013	0.03	20	62230974	62230974	G	A	intronic	GMEB2	.	.	.	.	.	.
		293	RTEL1	Yes	20:62231454:G:A	2.175	0.011	0.026	20	62231454	62231454	G	A	intronic	GMEB2	.	.	.	.	.	.
		293	RTEL1	Yes	20:62232342:T:C	2.359	0.0064	0.016	20	62232342	62232342	T	C	intronic	GMEB2	.	.	.	.	.	.
		293	RTEL1	Yes	20:62233638:G:A	2.361	0.0064	0.017	20	62233638	62233638	G	A	intronic	GMEB2	.	.	.	.	.	.
		293	RTEL1	Yes	20:62233764:G:T	2.362	0.0064	0.017	20	62233764	62233764	G	T	intronic	GMEB2	.	.	.	.	.	.
		293	RTEL1	Yes	20:62235052:G:A	2.398	0.0057	0.014	20	62235052	62235052	G	A	intronic	GMEB2	.	.	.	.	.	.
		293	RTEL1	Yes	20:62238083:T:A	2.344	0.0066	0.017	20	62238083	62238083	T	A	intronic	GMEB2	.	.	.	.	.	.
		293	RTEL1	Yes	20:62244443:T:C	2.34	0.0069	0.017	20	62244443	62244443	T	C	intronic	GMEB2	.	.	.	.	.	.
		293	RTEL1	Yes	20:62244770:G:A	2.34	0.0069	0.017	20	62244770	62244770	G	A	intronic	GMEB2	.	.	.	.	.	.
		293	RTEL1	Yes	20:62246792:G:A	2.306	0.0076	0.018	20	62246792	62246792	G	A	intronic	GMEB2	.	.	.	.	.	.
		293	RTEL1	Yes	20:62247961:C:T	2.052	0.016	0.034	20	62247961	62247961	C	T	intronic	GMEB2	.	.	.	.	.	.
		293	RTEL1	Yes	20:62249407:C:A	2.328	0.0071	0.018	20	62249407	62249407	C	A	intronic	GMEB2	.	.	.	.	.	.
		293	RTEL1	Yes	20:62252836:C:T	2.078	0.014	0.034	20	62252836	62252836	C	T	intronic	GMEB2	.	.	.	.	.	.
		293	RTEL1	Yes	20:62254657:C:T	2.358	0.0065	0.017	20	62254657	62254657	C	T	intronic	GMEB2	.	.	.	.	.	.
		293	RTEL1	Yes	20:62258892:C:G	1.648	0.04	0.11	20	62258892	62258892	C	G	ncRNA_intronic	MHENCR	.	.	.	.	.	.
		293	RTEL1	Yes	20:62259372:C:A	-1.844	0.027	0.00024	20	62259372	62259372	C	A	ncRNA_intronic	MHENCR	.	.	.	.	.	.
		293	RTEL1	Yes	20:62260636:A:C	1.988	0.019	0.057	20	62260636	62260636	A	C	downstream	MHENCR	dist=459	.	.	.	.	.
		293	RTEL1	Yes	20:62268149:A:G	-1.555	0.042	0.023	20	62268149	62268149	A	G	intergenic	MHENCR;STMN3	dist=7972;dist=2909	.	.	.	.	.
		293	RTEL1	Yes	20:62269942:C:T	1.772	0.02	0.025	20	62269942	62269942	C	T	intergenic	MHENCR;STMN3	dist=9765;dist=1116	.	.	.	.	.
		293	RTEL1	Yes	20:62280682:C:T	-1.461	0.047	0.012	20	62280682	62280682	C	T	intronic	STMN3	.	.	.	.	.	.
		293	RTEL1	Yes	20:62281243:G:T	-1.468	0.046	0.012	20	62281243	62281243	G	T	intronic	STMN3	.	.	.	.	.	.
		293	RTEL1	Yes	20:62282821:C:T	-2.38	0.0026	0.0047	20	62282821	62282821	C	T	intronic	STMN3	.	.	.	.	.	.
		293	RTEL1	Yes	20:62283348:C:A	-1.63	0.033	0.006	20	62283348	62283348	C	A	intronic	STMN3	.	.	.	.	.	.
		293	RTEL1	Yes	20:62291767:G:T	-2.572	0.0013	0.0044	20	62291767	62291767	G	T	ncRNA_intronic	RTEL1-TNFRSF6B	.	.	.	.	.	.
		293	RTEL1	Yes	20:62307517:A:G	-1.47	0.042	0.12	20	62307517	62307517	A	G	ncRNA_intronic	RTEL1-TNFRSF6B	.	.	.	.	.	.
		293	RTEL1	Yes	20:62307938:C:A	-1.933	0.012	0.046	20	62307938	62307938	C	A	ncRNA_intronic	RTEL1-TNFRSF6B	.	.	.	.	.	.
		293	RTEL1	Yes	20:62309392:T:C	-1.432	0.046	0.13	20	62309392	62309392	T	C	ncRNA_intronic	RTEL1-TNFRSF6B	.	.	.	.	ID=COSV58893304;OCCURENCE=1(lung)	.
		293	RTEL1	Yes	20:62313878:C:T	-1.507	0.039	0.11	20	62313878	62313878	C	T	ncRNA_intronic	RTEL1-TNFRSF6B	.	.	.	.	.	.
		293	RTEL1	Yes	20:62314054:A:G	-1.737	0.021	0.063	20	62314054	62314054	A	G	ncRNA_intronic	RTEL1-TNFRSF6B	.	.	.	.	.	.
		293	RTEL1	Yes	20:62320674:C:T	-1.412	0.049	0.14	20	62320674	62320674	C	T	ncRNA_intronic	RTEL1-TNFRSF6B	.	.	.	.	.	.
		293	RTEL1	Yes	20:62321655:G:A	1.567	0.049	0.079	20	62321655	62321655	G	A	exonic	RTEL1	.	synonymous SNV	RTEL1:NM_001283010:exon25:c.G1605A:p.A535A,RTEL1:NM_001283009:exon26:c.G2274A:p.A758A,RTEL1:NM_016434:exon26:c.G2274A:p.A758A,RTEL1:NM_032957:exon26:c.G2346A:p.A782A	.	ID=COSV58893321;OCCURENCE=1(breast),3(lung)	.
		293	RTEL1	Yes	20:62326579:G:T	2.037	0.0014	0.014	20	62326579	62326579	G	T	ncRNA_intronic	RTEL1-TNFRSF6B	.	.	.	.	ID=COSV53926756;OCCURENCE=2(haematopoietic_and_lymphoid_tissue),1(lung)	.
		293	RTEL1	Yes	20:62332537:C:T	2.116	0.0012	0.014	20	62332537	62332537	C	T	intronic	ARFRP1	.	.	.	.	ID=COSV53926728;OCCURENCE=5(soft_tissue),1(lung)	.
		293	RTEL1	Yes	20:62342695:T:C	2.13	0.001	0.012	20	62342695	62342695	T	C	intronic	ZGPAT	.	.	.	.	.	.
		293	RTEL1	Yes	20:62346045:A:G	2.058	0.0016	0.018	20	62346045	62346045	A	G	intronic	ZGPAT	.	.	.	.	.	.
		293	RTEL1	Yes	20:62354494:T:C	-1.668	0.046	0.036	20	62354494	62354494	T	C	intronic	ZGPAT	.	.	.	.	.	.
		293	RTEL1	Yes	20:62376503:G:A	2.182	0.00088	0.01	20	62376503	62376503	G	A	UTR3	ZBTB46	NM_025224:c.*1780C>T;NM_001369741:c.*1780C>T	.	.	.	.	.
		293	RTEL1	Yes	20:62380516:A:C	-1.899	0.0055	0.026	20	62380516	62380516	A	C	intronic	ZBTB46	.	.	.	.	.	.
		293	RTEL1	Yes	20:62380527:C:T	-2.036	0.01	0.0065	20	62380527	62380527	C	T	intronic	ZBTB46	.	.	.	.	.	.
		293	RTEL1	Yes	20:62417410:C:T	-2.43	0.0034	0.12	20	62417410	62417410	C	T	intronic	ZBTB46	.	.	.	.	.	.
		293	RTEL1	Yes	20:62522466:A:G	-1.425	0.03	0.018	20	62522466	62522466	A	G	UTR3	TPD52L2	NM_001243895:c.*1071A>G;NM_001243894:c.*1168A>G;NM_003288:c.*1168A>G;NM_001243891:c.*1168A>G;NM_001243892:c.*1168A>G;NM_199359:c.*1168A>G;NM_199362:c.*1168A>G;NM_199361:c.*1168A>G;NM_199360:c.*1168A>G;NM_199363:c.*1168A>G	.	.	.	.	.
		293	RTEL1	Yes	20:62527305:G:A	-1.949	0.02	0.018	20	62527305	62527305	G	A	intronic	DNAJC5	.	.	.	.	.	.
		293	RTEL1	Yes	20:62529985:G:A	-1.407	0.042	0.056	20	62529985	62529985	G	A	intronic	DNAJC5	.	.	.	.	.	.
		293	RTEL1	Yes	20:62541190:G:A	-2.075	0.013	0.01	20	62541190	62541190	G	A	intronic	DNAJC5	.	.	.	.	.	.
		293	RTEL1	Yes	20:62546949:A:G	-2.069	0.013	0.011	20	62546949	62546949	A	G	intronic	DNAJC5	.	.	.	.	.	.
		293	RTEL1	Yes	20:62553433:C:T	-1.987	0.015	0.018	20	62553433	62553433	C	T	intronic	DNAJC5	.	.	.	.	.	.
		293	RTEL1	Yes	20:62560898:C:T	-1.711	0.036	0.051	20	62560898	62560898	C	T	intronic	DNAJC5	.	.	.	.	.	.
		293	RTEL1	Yes	20:62565622:C:T	-1.59	0.048	0.068	20	62565622	62565622	C	T	UTR3	DNAJC5	NM_025219:c.*2701C>T	.	.	.	.	.
		293	RTEL1	Yes	20:62566991:C:G	-1.601	0.047	0.064	20	62566991	62566991	C	G	UTR3	DNAJC5	NM_025219:c.*4070C>G	.	.	.	.	.
		293	RTEL1	Yes	20:62604493:G:A	-1.555	0.023	0.051	20	62604493	62604493	G	A	downstream	SAMD10	dist=976	.	.	.	.	.
		293	RTEL1	Yes	20:62610556:G:T	-1.391	0.039	0.083	20	62610556	62610556	G	T	intronic	SAMD10	.	.	.	.	ID=COSV53878432;OCCURENCE=1(liver),1(skin)	.
		293	RTEL1	Yes	20:62611478:G:A	-1.308	0.049	0.1	20	62611478	62611478	G	A	upstream	SAMD10	dist=483	.	.	.	.	.
		293	RTEL1	Yes	20:62683265:G:C	-1.483	0.029	0.044	20	62683265	62683265	G	C	intergenic	SOX18;TCEA2	dist=2273;dist=5060	.	.	.	.	.
		293	RTEL1	Yes	20:62683275:T:C	-1.509	0.03	0.047	20	62683275	62683275	T	C	intergenic	SOX18;TCEA2	dist=2283;dist=5050	.	.	.	.	.
		294	NRIP1	Yes	21:16343812:A:G	1.573	0.04	0.13	21	16343812	16343812	A	G	intronic	NRIP1	.	.	.	.	.	.
		294	NRIP1	Yes	21:16351029:A:C	2.017	0.011	0.033	21	16351029	16351029	A	C	intronic	NRIP1	.	.	.	.	.	.
		294	NRIP1	Yes	21:16351448:A:C	1.977	0.013	0.037	21	16351448	16351448	A	C	intronic	NRIP1	.	.	.	.	.	.
		294	NRIP1	Yes	21:16352165:C:A	2	0.012	0.035	21	16352165	16352165	C	A	intronic	NRIP1	.	.	.	.	.	.
		294	NRIP1	Yes	21:16352326:C:T	2.015	0.011	0.033	21	16352326	16352326	C	T	intronic	NRIP1	.	.	.	.	.	.
		294	NRIP1	Yes	21:16353531:T:C	2.048	0.01	0.03	21	16353531	16353531	T	C	intronic	NRIP1	.	.	.	.	.	.
		294	NRIP1	Yes	21:16353547:C:T	2.046	0.01	0.03	21	16353547	16353547	C	T	intronic	NRIP1	.	.	.	.	.	.
		294	NRIP1	Yes	21:16353858:A:G	2.03	0.012	0.035	21	16353858	16353858	A	G	intronic	NRIP1	.	.	.	.	.	.
		294	NRIP1	Yes	21:16354281:C:G	2.132	0.008	0.022	21	16354281	16354281	C	G	intronic	NRIP1	.	.	.	.	.	.
		294	NRIP1	Yes	21:16358382:A:C	1.976	0.013	0.038	21	16358382	16358382	A	C	intronic	NRIP1	.	.	.	.	.	.
		294	NRIP1	Yes	21:16362311:C:A	2.075	0.011	0.034	21	16362311	16362311	C	A	intronic	NRIP1	.	.	.	.	.	.
		294	NRIP1	Yes	21:16362856:A:C	2.14	0.0075	0.023	21	16362856	16362856	A	C	intronic	NRIP1	.	.	.	.	.	.
		294	NRIP1	Yes	21:16364756:T:G	1.955	0.013	0.042	21	16364756	16364756	T	G	intronic	NRIP1	.	.	.	.	.	.
		294	NRIP1	Yes	21:16368579:T:C	1.625	0.028	0.087	21	16368579	16368579	T	C	intronic	NRIP1	.	.	.	.	.	.
		295	JAM2	Yes	21:26887618:G:A	-2.23	0.0063	0.0055	21	26887618	26887618	G	A	intergenic	LINC00158;MIR155HG	dist=83605;dist=46839	.	.	.	.	.
		295	JAM2	Yes	21:26890172:G:T	-2.221	0.0071	0.0056	21	26890172	26890172	G	T	intergenic	LINC00158;MIR155HG	dist=86159;dist=44285	.	.	.	.	.
		295	JAM2	Yes	21:26908068:G:A	-2.242	0.011	0.0038	21	26908068	26908068	G	A	intergenic	LINC00158;MIR155HG	dist=104055;dist=26389	.	.	.	.	.
		295	JAM2	Yes	21:26908384:T:C	-2.452	0.0028	0.0024	21	26908384	26908384	T	C	intergenic	LINC00158;MIR155HG	dist=104371;dist=26073	.	.	.	.	.
		295	JAM2	Yes	21:26914807:T:C	-2.431	0.0033	0.0024	21	26914807	26914807	T	C	intergenic	LINC00158;MIR155HG	dist=110794;dist=19650	.	.	.	.	.
		295	JAM2	Yes	21:26915602:A:G	-2.46	0.0028	0.0023	21	26915602	26915602	A	G	intergenic	LINC00158;MIR155HG	dist=111589;dist=18855	.	.	.	.	.
		295	JAM2	Yes	21:26916542:T:A	-2.61	0.0022	0.0007	21	26916542	26916542	T	A	intergenic	LINC00158;MIR155HG	dist=112529;dist=17915	.	.	.	.	.
		295	JAM2	Yes	21:26923702:C:T	-2.414	0.0036	0.0026	21	26923702	26923702	C	T	intergenic	LINC00158;MIR155HG	dist=119689;dist=10755	.	.	.	.	.
		295	JAM2	Yes	21:26929221:G:A	-2.413	0.0035	0.0027	21	26929221	26929221	G	A	intergenic	LINC00158;MIR155HG	dist=125208;dist=5236	.	.	.	.	.
		295	JAM2	Yes	21:26929926:A:G	-2.433	0.0031	0.0025	21	26929926	26929926	A	G	intergenic	LINC00158;MIR155HG	dist=125913;dist=4531	.	.	.	.	.
		295	JAM2	Yes	21:26930021:A:G	-2.393	0.0037	0.0029	21	26930021	26930021	A	G	intergenic	LINC00158;MIR155HG	dist=126008;dist=4436	.	.	.	.	.
		295	JAM2	Yes	21:26931647:C:T	-2.438	0.003	0.0025	21	26931647	26931647	C	T	intergenic	LINC00158;MIR155HG	dist=127634;dist=2810	.	.	.	.	.
		295	JAM2	Yes	21:26937322:C:G	-2.4	0.0036	0.0032	21	26937322	26937322	C	G	ncRNA_intronic	MIR155HG	.	.	.	.	.	.
		295	JAM2	Yes	21:26938353:T:C	-2.219	0.036	0.0013	21	26938353	26938353	T	C	ncRNA_intronic	MIR155HG	.	.	.	.	.	.
		295	JAM2	Yes	21:26944722:T:A	-2.383	0.0038	0.0034	21	26944722	26944722	T	A	ncRNA_intronic	MIR155HG	.	.	.	.	.	.
		295	JAM2	Yes	21:26949429:C:A	-2.26	0.0099	0.0033	21	26949429	26949429	C	A	intergenic	MIR155HG;LINC00515	dist=1949;dist=5658	.	.	.	.	.
		295	JAM2	Yes	21:26954719:C:T	-2.382	0.0039	0.0034	21	26954719	26954719	C	T	downstream	LINC00515	dist=368	.	.	.	.	.
		295	JAM2	Yes	21:26955730:G:A	-2.359	0.0042	0.0037	21	26955730	26955730	G	A	upstream	LINC00515	dist=194	.	.	.	.	.
		295	JAM2	Yes	21:26959603:G:A	-2.605	0.002	0.00086	21	26959603	26959603	G	A	intronic	MRPL39	.	.	.	.	.	.
		295	JAM2	Yes	21:26965639:A:G	-2.336	0.0043	0.0043	21	26965639	26965639	A	G	intronic	MRPL39	.	.	.	.	.	.
		295	JAM2	Yes	21:26966716:A:G	-2.344	0.0042	0.0041	21	26966716	26966716	A	G	intronic	MRPL39	.	.	.	.	.	.
		295	JAM2	Yes	21:26967048:A:C	-2.357	0.0039	0.0039	21	26967048	26967048	A	C	intronic	MRPL39	.	.	.	.	.	.
		295	JAM2	Yes	21:26967423:T:C	-2.357	0.004	0.0038	21	26967423	26967423	T	C	intronic	MRPL39	.	.	.	.	.	.
		295	JAM2	Yes	21:26968095:C:T	-2.346	0.0041	0.0041	21	26968095	26968095	C	T	intronic	MRPL39	.	.	.	.	.	.
		295	JAM2	Yes	21:26968701:C:T	-2.332	0.0049	0.0038	21	26968701	26968701	C	T	intronic	MRPL39	.	.	.	.	.	.
		295	JAM2	Yes	21:26974784:A:C	-2.47	0.0026	0.0024	21	26974784	26974784	A	C	intronic	MRPL39	.	.	.	.	.	.
		295	JAM2	Yes	21:26979620:C:T	-2.473	0.0026	0.0023	21	26979620	26979620	C	T	intronic	MRPL39	.	.	.	.	ID=COSV56262087;OCCURENCE=1(lung)	.
		295	JAM2	Yes	21:26980242:C:T	-2.609	0.0013	0.0015	21	26980242	26980242	C	T	upstream	MRPL39	dist=449	.	.	.	.	.
		295	JAM2	Yes	21:26980403:A:G	-2.623	0.0012	0.0014	21	26980403	26980403	A	G	upstream	MRPL39	dist=610	.	.	.	.	.
		295	JAM2	Yes	21:26989588:C:A	-2.702	0.0009	0.00085	21	26989588	26989588	C	A	intergenic	MRPL39;JAM2	dist=9795;dist=21982	.	.	.	.	.
		295	JAM2	Yes	21:26990185:T:C	-2.682	0.00099	0.00096	21	26990185	26990185	T	C	intergenic	MRPL39;JAM2	dist=10392;dist=21385	.	.	.	.	.
		295	JAM2	Yes	21:26991276:A:C	-2.577	0.0018	0.0013	21	26991276	26991276	A	C	intergenic	MRPL39;JAM2	dist=11483;dist=20294	.	.	.	.	.
		295	JAM2	Yes	21:26993012:T:A	-2.683	0.001	0.00091	21	26993012	26993012	T	A	intergenic	MRPL39;JAM2	dist=13219;dist=18558	.	.	.	.	.
		295	JAM2	Yes	21:26993439:T:A	-2.655	0.0011	0.0011	21	26993439	26993439	T	A	intergenic	MRPL39;JAM2	dist=13646;dist=18131	.	.	.	.	.
		295	JAM2	Yes	21:26996375:G:C	-2.791	0.00059	0.00062	21	26996375	26996375	G	C	intergenic	MRPL39;JAM2	dist=16582;dist=15195	.	.	.	.	.
		295	JAM2	Yes	21:26996820:T:A	-2.56	0.0019	0.0013	21	26996820	26996820	T	A	intergenic	MRPL39;JAM2	dist=17027;dist=14750	.	.	.	.	.
		295	JAM2	Yes	21:26997761:G:A	-2.624	0.0011	0.0016	21	26997761	26997761	G	A	intergenic	MRPL39;JAM2	dist=17968;dist=13809	.	.	.	.	.
		295	JAM2	Yes	21:27000228:T:C	-2.606	0.0021	0.00099	21	27000228	27000228	T	C	intergenic	MRPL39;JAM2	dist=20435;dist=11342	.	.	.	.	.
		295	JAM2	Yes	21:27001605:A:C	-2.348	0.0038	0.0044	21	27001605	27001605	A	C	intergenic	MRPL39;JAM2	dist=21812;dist=9965	.	.	.	.	.
		295	JAM2	Yes	21:27002095:G:A	-2.465	0.0023	0.0031	21	27002095	27002095	G	A	intergenic	MRPL39;JAM2	dist=22302;dist=9475	.	.	.	.	.
		295	JAM2	Yes	21:27002948:G:A	-2.454	0.0024	0.0032	21	27002948	27002948	G	A	intergenic	MRPL39;JAM2	dist=23155;dist=8622	.	.	.	.	.
		295	JAM2	Yes	21:27004095:G:A	-2.623	0.0015	0.0011	21	27004095	27004095	G	A	intergenic	MRPL39;JAM2	dist=24302;dist=7475	.	.	.	.	.
		295	JAM2	Yes	21:27004704:G:A	-2.707	0.00091	0.00082	21	27004704	27004704	G	A	intergenic	MRPL39;JAM2	dist=24911;dist=6866	.	.	.	.	.
		295	JAM2	Yes	21:27005707:G:A	-2.459	0.0025	0.003	21	27005707	27005707	G	A	intergenic	MRPL39;JAM2	dist=25914;dist=5863	.	.	.	.	.
		295	JAM2	Yes	21:27005818:G:A	-2.443	0.0029	0.0029	21	27005818	27005818	G	A	intergenic	MRPL39;JAM2	dist=26025;dist=5752	.	.	.	.	.
		295	JAM2	Yes	21:27007784:C:A	3.242	0.0012	6.4e-05	21	27007784	27007784	C	A	intergenic	MRPL39;JAM2	dist=27991;dist=3786	.	.	.	.	.
		295	JAM2	Yes	21:27007960:A:G	3.261	0.0011	5.6e-05	21	27007960	27007960	A	G	intergenic	MRPL39;JAM2	dist=28167;dist=3610	.	.	.	.	.
		295	JAM2	Yes	21:27010118:G:T	2.479	0.015	0.0012	21	27010118	27010118	G	T	intergenic	MRPL39;JAM2	dist=30325;dist=1452	.	.	.	.	.
		295	JAM2	Yes	21:27010736:T:C	2.513	0.013	0.0011	21	27010736	27010736	T	C	upstream	JAM2	dist=834	.	.	.	.	.
		295	JAM2	Yes	21:27017535:A:G	-2.619	0.0025	0.00078	21	27017535	27017535	A	G	intronic	JAM2	.	.	.	.	.	.
		295	JAM2	Yes	21:27018679:A:G	-2.666	0.002	0.00064	21	27018679	27018679	A	G	intronic	JAM2	.	.	.	.	.	.
		295	JAM2	Yes	21:27021601:T:C	-2.068	0.012	0.0085	21	27021601	27021601	T	C	intronic	JAM2	.	.	.	.	.	.
		295	JAM2	Yes	21:27022816:G:A	-1.989	0.018	0.0098	21	27022816	27022816	G	A	intronic	JAM2	.	.	.	.	.	.
		295	JAM2	Yes	21:27023077:A:G	-2.185	0.012	0.0038	21	27023077	27023077	A	G	intronic	JAM2	.	.	.	.	.	.
		295	JAM2	Yes	21:27026099:T:A	-2.288	0.0087	0.0024	21	27026099	27026099	T	A	intronic	JAM2	.	.	.	.	.	.
		295	JAM2	Yes	21:27026814:G:A	-2.062	0.02	0.0052	21	27026814	27026814	G	A	intronic	JAM2	.	.	.	.	.	.
		295	JAM2	Yes	21:27027297:G:A	-2.234	0.011	0.0028	21	27027297	27027297	G	A	intronic	JAM2	.	.	.	.	.	.
		295	JAM2	Yes	21:27033797:A:G	-1.839	0.049	0.0053	21	27033797	27033797	A	G	intronic	JAM2	.	.	.	.	.	.
		295	JAM2	Yes	21:27037865:T:C	-2.013	0.025	0.0057	21	27037865	27037865	T	C	intronic	JAM2	.	.	.	.	.	.
		295	JAM2	Yes	21:27043998:T:G	-2.055	0.022	0.0049	21	27043998	27043998	T	G	intronic	JAM2	.	.	.	.	.	.
		295	JAM2	Yes	21:27044467:G:T	-1.99	0.026	0.0062	21	27044467	27044467	G	T	intronic	JAM2	.	.	.	.	.	.
		296	SLC5A3	Yes	21:35288832:T:C	-2.741	0.0035	7.4e-05	21	35288832	35288832	T	C	upstream	ATP5PO	dist=724	.	.	.	.	.
		296	SLC5A3	Yes	21:35349285:T:C	-3.389	0.0014	4.4e-06	21	35349285	35349285	T	C	ncRNA_exonic	LOC101928126	.	.	.	.	.	.
		296	SLC5A3	Yes	21:35349371:T:C	-3.283	0.002	5.7e-06	21	35349371	35349371	T	C	ncRNA_exonic	LOC101928126	.	.	.	.	.	.
		296	SLC5A3	Yes	21:35353874:G:T	-2.198	0.032	2.9e-05	21	35353874	35353874	G	T	intergenic	LOC101928126;SLC5A3	dist=3882;dist=92004	.	.	.	.	.
		296	SLC5A3	Yes	21:35354261:A:G	-2.45	0.016	4.5e-05	21	35354261	35354261	A	G	intergenic	LOC101928126;SLC5A3	dist=4269;dist=91617	.	.	.	.	.
		296	SLC5A3	Yes	21:35354651:C:T	2.372	0.023	2.9e-05	21	35354651	35354651	C	T	intergenic	LOC101928126;SLC5A3	dist=4659;dist=91227	.	.	.	.	.
		296	SLC5A3	Yes	21:35354770:G:A	-2.504	0.014	4.4e-05	21	35354770	35354770	G	A	intergenic	LOC101928126;SLC5A3	dist=4778;dist=91108	.	.	.	.	.
		296	SLC5A3	Yes	21:35354825:C:T	2.092	0.037	5.4e-05	21	35354825	35354825	C	T	intergenic	LOC101928126;SLC5A3	dist=4833;dist=91053	.	.	.	.	.
		296	SLC5A3	Yes	21:35354859:G:A	2.094	0.038	3.7e-05	21	35354859	35354859	G	A	intergenic	LOC101928126;SLC5A3	dist=4867;dist=91019	.	.	.	.	.
		296	SLC5A3	Yes	21:35354896:T:C	-2.938	0.005	2.1e-05	21	35354896	35354896	T	C	intergenic	LOC101928126;SLC5A3	dist=4904;dist=90982	.	.	.	.	.
		296	SLC5A3	Yes	21:35355358:T:C	2.003	0.045	4e-05	21	35355358	35355358	T	C	intergenic	LOC101928126;SLC5A3	dist=5366;dist=90520	.	.	.	.	.
		296	SLC5A3	Yes	21:35355362:T:C	2.041	0.042	4.2e-05	21	35355362	35355362	T	C	intergenic	LOC101928126;SLC5A3	dist=5370;dist=90516	.	.	.	.	.
		296	SLC5A3	Yes	21:35355410:T:G	2.212	0.031	2.9e-05	21	35355410	35355410	T	G	intergenic	LOC101928126;SLC5A3	dist=5418;dist=90468	.	.	.	.	.
		296	SLC5A3	Yes	21:35355618:A:G	1.989	0.045	4.9e-05	21	35355618	35355618	A	G	intergenic	LOC101928126;SLC5A3	dist=5626;dist=90260	.	.	.	.	.
		296	SLC5A3	Yes	21:35356706:G:A	-3.305	0.00058	8.4e-06	21	35356706	35356706	G	A	intergenic	LOC101928126;SLC5A3	dist=6714;dist=89172	.	.	.	.	.
		296	SLC5A3	Yes	21:35357025:T:C	-3.422	0.00025	5.9e-06	21	35357025	35357025	T	C	intergenic	LOC101928126;SLC5A3	dist=7033;dist=88853	.	.	.	.	.
		296	SLC5A3	Yes	21:35357034:A:G	-3.385	0.00028	7.1e-06	21	35357034	35357034	A	G	intergenic	LOC101928126;SLC5A3	dist=7042;dist=88844	.	.	.	.	.
		296	SLC5A3	Yes	21:35358734:G:A	-3.619	8.4e-05	7.6e-06	21	35358734	35358734	G	A	intergenic	LOC101928126;SLC5A3	dist=8742;dist=87144	.	.	.	.	.
		296	SLC5A3	Yes	21:35358762:G:A	-3.555	0.00011	9.2e-06	21	35358762	35358762	G	A	intergenic	LOC101928126;SLC5A3	dist=8770;dist=87116	.	.	.	.	.
		296	SLC5A3	Yes	21:35364046:T:A	-3.164	0.00036	9e-05	21	35364046	35364046	T	A	intergenic	LOC101928126;SLC5A3	dist=14054;dist=81832	.	.	.	.	.
		296	SLC5A3	Yes	21:35366219:A:G	-3.164	0.00037	9.3e-05	21	35366219	35366219	A	G	intergenic	LOC101928126;SLC5A3	dist=16227;dist=79659	.	.	.	.	.
		296	SLC5A3	Yes	21:35367263:G:A	-3.255	0.00032	7.7e-05	21	35367263	35367263	G	A	intergenic	LOC101928126;SLC5A3	dist=17271;dist=78615	.	.	.	.	.
		296	SLC5A3	Yes	21:35369801:G:T	-3.106	0.00045	0.0001	21	35369801	35369801	G	T	intergenic	LOC101928126;SLC5A3	dist=19809;dist=76077	.	.	.	.	.
		296	SLC5A3	Yes	21:35374570:G:A	-3.167	0.00035	8.8e-05	21	35374570	35374570	G	A	intergenic	LOC101928126;SLC5A3	dist=24578;dist=71308	.	.	.	.	.
		296	SLC5A3	Yes	21:35375178:G:A	-3.147	0.00041	9.1e-05	21	35375178	35375178	G	A	intergenic	LOC101928126;SLC5A3	dist=25186;dist=70700	.	.	.	.	.
		296	SLC5A3	Yes	21:35378012:A:G	-2.384	0.011	0.00073	21	35378012	35378012	A	G	intergenic	LOC101928126;SLC5A3	dist=28020;dist=67866	.	.	.	.	.
		297	RUNX1	Yes	21:36340396:G:A	-4.513	3.9e-07	1.1e-06	21	36340396	36340396	G	A	intronic	RUNX1	.	.	.	.	.	.
		297	RUNX1	Yes	21:36340816:T:C	-4.421	7.1e-07	2.4e-06	21	36340816	36340816	T	C	intronic	RUNX1	.	.	.	.	.	.
		297	RUNX1	Yes	21:36340856:C:T	-4.56	3.5e-07	1.1e-06	21	36340856	36340856	C	T	intronic	RUNX1	.	.	.	.	.	.
		297	RUNX1	Yes	21:36341040:T:C	4.399	8.7e-07	3.1e-06	21	36341040	36341040	T	C	intronic	RUNX1	.	.	.	.	.	.
		297	RUNX1	Yes	21:36341045:T:C	4.406	8.6e-07	3.1e-06	21	36341045	36341045	T	C	intronic	RUNX1	.	.	.	.	.	.
		297	RUNX1	Yes	21:36341685:G:C	4.738	1.6e-07	6.2e-07	21	36341685	36341685	G	C	intronic	RUNX1	.	.	.	.	.	.
		297	RUNX1	Yes	21:36341719:G:A	4.392	9.1e-07	2.9e-06	21	36341719	36341719	G	A	intronic	RUNX1	.	.	.	.	.	.
		297	RUNX1	Yes	21:36342691:T:C	4.616	3.8e-07	1.6e-06	21	36342691	36342691	T	C	intronic	RUNX1	.	.	.	.	.	.
		297	RUNX1	Yes	21:36343552:C:T	4.843	1.3e-07	5.9e-07	21	36343552	36343552	C	T	intronic	RUNX1	.	.	.	.	.	.
		297	RUNX1	Yes	21:36344353:C:T	4.569	4.7e-07	2e-06	21	36344353	36344353	C	T	intronic	RUNX1	.	.	.	.	.	.
		297	RUNX1	Yes	21:36347627:T:C	4.607	4.2e-07	2e-06	21	36347627	36347627	T	C	intronic	RUNX1	.	.	.	.	.	.
		297	RUNX1	Yes	21:36349625:C:T	4.404	1.3e-06	6e-06	21	36349625	36349625	C	T	intronic	RUNX1	.	.	.	.	.	.
		297	RUNX1	Yes	21:36350221:C:T	4.422	1.1e-06	4.8e-06	21	36350221	36350221	C	T	intronic	RUNX1	.	.	.	.	.	.
		297	RUNX1	Yes	21:36350830:A:G	4.295	2.4e-06	1.1e-05	21	36350830	36350830	A	G	intronic	RUNX1	.	.	.	.	.	.
		297	RUNX1	Yes	21:36351891:T:C	4.492	1e-06	4.3e-06	21	36351891	36351891	T	C	intronic	RUNX1	.	.	.	.	.	.
		297	RUNX1	Yes	21:36352251:A:G	4.503	8.2e-07	3.4e-06	21	36352251	36352251	A	G	intronic	RUNX1	.	.	.	.	.	.
		297	RUNX1	Yes	21:36352353:G:A	4.362	1.7e-06	8.3e-06	21	36352353	36352353	G	A	intronic	RUNX1	.	.	.	.	.	.
		297	RUNX1	Yes	21:36357352:T:C	2.506	0.0015	0.0021	21	36357352	36357352	T	C	intronic	RUNX1	.	.	.	.	.	.
		297	RUNX1	Yes	21:36357463:C:T	2.574	0.0011	0.0015	21	36357463	36357463	C	T	intronic	RUNX1	.	.	.	.	.	.
		297	RUNX1	Yes	21:36357612:G:A	2.693	0.00073	0.00091	21	36357612	36357612	G	A	intronic	RUNX1	.	.	.	.	.	.
		297	RUNX1	Yes	21:36358077:A:G	2.686	0.0008	0.00084	21	36358077	36358077	A	G	intronic	RUNX1	.	.	.	.	.	.
		297	RUNX1	Yes	21:36358229:G:A	2.663	0.0014	0.00048	21	36358229	36358229	G	A	intronic	RUNX1	.	.	.	.	.	.
		297	RUNX1	Yes	21:36358763:T:C	2.549	0.0013	0.0015	21	36358763	36358763	T	C	intronic	RUNX1	.	.	.	.	.	.
		297	RUNX1	Yes	21:36359392:G:A	2.329	0.0041	0.0035	21	36359392	36359392	G	A	intronic	RUNX1	.	.	.	.	.	.
		297	RUNX1	Yes	21:36360433:A:G	2.483	0.0017	0.0028	21	36360433	36360433	A	G	intronic	RUNX1	.	.	.	.	.	.
		297	RUNX1	Yes	21:36362909:C:T	2.134	0.013	0.0035	21	36362909	36362909	C	T	intronic	RUNX1	.	.	.	.	.	.
		297	RUNX1	Yes	21:36363528:C:A	2.788	0.00054	0.0011	21	36363528	36363528	C	A	intronic	RUNX1	.	.	.	.	.	.
		297	RUNX1	Yes	21:36365228:C:T	2.255	0.0047	0.0057	21	36365228	36365228	C	T	intronic	RUNX1	.	.	.	.	.	.
		297	RUNX1	Yes	21:36367080:T:C	2.497	0.0016	0.0025	21	36367080	36367080	T	C	intronic	RUNX1	.	.	.	.	.	.
		297	RUNX1	Yes	21:36367089:T:C	2.563	0.0013	0.0017	21	36367089	36367089	T	C	intronic	RUNX1	.	.	.	.	.	.
		297	RUNX1	Yes	21:36368659:G:A	-3.545	9.1e-06	1.6e-05	21	36368659	36368659	G	A	intronic	RUNX1	.	.	.	.	.	.
		297	RUNX1	Yes	21:36369446:C:T	-3.076	8.1e-05	0.00011	21	36369446	36369446	C	T	intronic	RUNX1	.	.	.	.	.	.
		297	RUNX1	Yes	21:36371129:T:C	-3.571	0.00011	2e-05	21	36371129	36371129	T	C	intronic	RUNX1	.	.	.	.	.	.
		297	RUNX1	Yes	21:36380543:T:C	-1.454	0.047	0.042	21	36380543	36380543	T	C	intronic	RUNX1	.	.	.	.	.	.
		297	RUNX1	Yes	21:36387466:C:T	-2.392	0.0023	0.013	21	36387466	36387466	C	T	intronic	RUNX1	.	.	.	.	.	.
		297	RUNX1	Yes	21:36387806:C:T	-3.249	0.00011	0.00043	21	36387806	36387806	C	T	intronic	RUNX1	.	.	.	.	.	.
		297	RUNX1	Yes	21:36389539:C:T	2.051	0.0094	0.0074	21	36389539	36389539	C	T	intronic	RUNX1	.	.	.	.	.	.
		297	RUNX1	Yes	21:36389629:A:G	-3.5	4.2e-05	0.00017	21	36389629	36389629	A	G	intronic	RUNX1	.	.	.	.	.	.
		297	RUNX1	Yes	21:36390428:T:C	-3.53	3.3e-05	0.00012	21	36390428	36390428	T	C	intronic	RUNX1	.	.	.	.	.	.
		297	RUNX1	Yes	21:36392356:T:C	-3.566	2.7e-05	0.0001	21	36392356	36392356	T	C	intronic	RUNX1	.	.	.	.	.	.
		297	RUNX1	Yes	21:36393747:G:C	-3.505	3.6e-05	0.00014	21	36393747	36393747	G	C	intronic	RUNX1	.	.	.	.	.	.
		297	RUNX1	Yes	21:36395974:G:A	-3.324	7e-05	0.00029	21	36395974	36395974	G	A	intronic	RUNX1	.	.	.	.	.	.
		297	RUNX1	Yes	21:36398586:T:A	-3.458	3.7e-05	0.00013	21	36398586	36398586	T	A	intronic	RUNX1	.	.	.	.	.	.
		297	RUNX1	Yes	21:36400176:T:C	-3.577	2.9e-05	0.0001	21	36400176	36400176	T	C	intronic	RUNX1	.	.	.	.	.	.
		297	RUNX1	Yes	21:36400742:G:A	-3.502	4e-05	0.00015	21	36400742	36400742	G	A	intronic	RUNX1	.	.	.	.	.	.
		297	RUNX1	Yes	21:36406114:A:T	-3.597	2.6e-05	8.6e-05	21	36406114	36406114	A	T	intronic	RUNX1	.	.	.	.	.	.
		297	RUNX1	Yes	21:36407177:C:T	-3.567	2.9e-05	9.9e-05	21	36407177	36407177	C	T	intronic	RUNX1	.	.	.	.	.	.
		297	RUNX1	Yes	21:36407530:C:G	-3.482	4.3e-05	0.00015	21	36407530	36407530	C	G	intronic	RUNX1	.	.	.	.	.	.
		297	RUNX1	Yes	21:36408785:G:A	-2.645	0.00084	0.003	21	36408785	36408785	G	A	intronic	RUNX1	.	.	.	.	.	.
		297	RUNX1	Yes	21:36409832:T:G	-3.672	1.7e-05	5.4e-05	21	36409832	36409832	T	G	intronic	RUNX1	.	.	.	.	.	.
		297	RUNX1	Yes	21:36411127:C:T	-3.649	1.9e-05	6.3e-05	21	36411127	36411127	C	T	ncRNA_exonic	RUNX1-IT1	.	.	.	.	ID=COSV55881243;OCCURENCE=1(upper_aerodigestive_tract)	.
		297	RUNX1	Yes	21:36414780:C:G	-3.713	1.5e-05	5.1e-05	21	36414780	36414780	C	G	intronic	RUNX1	.	.	.	.	.	.
		297	RUNX1	Yes	21:36477967:T:A	2.598	0.042	4.4e-06	21	36477967	36477967	T	A	intergenic	RUNX1;LOC100506403	dist=56372;dist=266838	.	.	.	.	.
		297	RUNX1	Yes	21:36478729:G:A	2.164	0.043	0.00026	21	36478729	36478729	G	A	intergenic	RUNX1;LOC100506403	dist=57134;dist=266076	.	.	.	.	.
		297	RUNX1	Yes	21:36478973:C:T	2.458	0.048	3.2e-06	21	36478973	36478973	C	T	intergenic	RUNX1;LOC100506403	dist=57378;dist=265832	.	.	.	.	.
		297	RUNX1	Yes	21:36479077:C:A	2.605	0.041	2.9e-06	21	36479077	36479077	C	A	intergenic	RUNX1;LOC100506403	dist=57482;dist=265728	.	.	.	.	.
		298	DSCAM	Yes	21:41904952:G:T	-2.153	0.034	2.1e-05	21	41904952	41904952	G	T	intronic	DSCAM	.	.	.	.	.	.
		298	DSCAM	Yes	21:41908635:G:A	-3.038	0.0069	3.8e-06	21	41908635	41908635	G	A	intronic	DSCAM	.	.	.	.	.	.
		298	DSCAM	Yes	21:41910645:C:T	-1.917	0.048	2.4e-05	21	41910645	41910645	C	T	intronic	DSCAM	.	.	.	.	.	.
		298	DSCAM	Yes	21:41910900:C:T	-2.267	0.03	7.3e-06	21	41910900	41910900	C	T	intronic	DSCAM	.	.	.	.	.	.
		299	GAB4	Yes	22:17433221:A:G	1.488	0.022	0.059	22	17433221	17433221	A	G	intergenic	HSFY1P1;GAB4	dist=122996;dist=9605	.	.	.	.	.
		299	GAB4	Yes	22:17436762:G:T	1.474	0.024	0.084	22	17436762	17436762	G	T	intergenic	HSFY1P1;GAB4	dist=126537;dist=6064	.	.	.	.	.
		299	GAB4	Yes	22:17436846:G:A	-1.595	0.031	0.088	22	17436846	17436846	G	A	intergenic	HSFY1P1;GAB4	dist=126621;dist=5980	.	.	.	.	.
		299	GAB4	Yes	22:17437617:G:C	1.524	0.017	0.074	22	17437617	17437617	G	C	intergenic	HSFY1P1;GAB4	dist=127392;dist=5209	.	.	.	.	.
		299	GAB4	Yes	22:17441525:C:G	1.538	0.017	0.066	22	17441525	17441525	C	G	intergenic	HSFY1P1;GAB4	dist=131300;dist=1301	.	.	.	.	.
		299	GAB4	Yes	22:17442206:A:C	1.527	0.019	0.099	22	17442206	17442206	A	C	downstream	GAB4	dist=620	.	.	.	.	.
		299	GAB4	Yes	22:17442987:C:T	1.572	0.013	0.053	22	17442987	17442987	C	T	UTR3	GAB4	NM_001366857:c.*636G>A;NM_001037814:c.*636G>A	.	.	.	.	.
		299	GAB4	Yes	22:17443131:T:C	1.569	0.014	0.055	22	17443131	17443131	T	C	UTR3	GAB4	NM_001366857:c.*492A>G;NM_001037814:c.*492A>G	.	.	.	.	.
		299	GAB4	Yes	22:17443238:T:A	-1.56	0.011	0.011	22	17443238	17443238	T	A	UTR3	GAB4	NM_001366857:c.*385A>T;NM_001037814:c.*385A>T	.	.	.	.	.
		299	GAB4	Yes	22:17445502:A:C	-1.427	0.021	0.016	22	17445502	17445502	A	C	intronic	GAB4	.	.	.	.	ID=COSV68754104;OCCURENCE=1(large_intestine),1(lung)	.
		299	GAB4	Yes	22:17446914:T:G	1.589	0.012	0.044	22	17446914	17446914	T	G	intronic	GAB4	.	.	.	.	.	.
		299	GAB4	Yes	22:17453844:A:T	1.565	0.011	0.047	22	17453844	17453844	A	T	intronic	GAB4	.	.	.	.	.	.
		299	GAB4	Yes	22:17454486:T:C	1.542	0.013	0.057	22	17454486	17454486	T	C	intronic	GAB4	.	.	.	.	.	.
		299	GAB4	Yes	22:17454695:C:T	1.572	0.011	0.043	22	17454695	17454695	C	T	intronic	GAB4	.	.	.	.	.	.
		299	GAB4	Yes	22:17454945:G:A	1.574	0.011	0.041	22	17454945	17454945	G	A	intronic	GAB4	.	.	.	.	.	.
		299	GAB4	Yes	22:17455735:G:A	1.56	0.011	0.044	22	17455735	17455735	G	A	intronic	GAB4	.	.	.	.	.	.
		299	GAB4	Yes	22:17470779:C:A	1.349	0.037	0.083	22	17470779	17470779	C	A	intronic	GAB4	.	.	.	.	.	.
		299	GAB4	Yes	22:17471354:C:T	1.489	0.017	0.063	22	17471354	17471354	C	T	intronic	GAB4	.	.	.	.	.	.
		299	GAB4	Yes	22:17475921:T:C	1.532	0.015	0.06	22	17475921	17475921	T	C	intronic	GAB4	.	.	.	.	.	.
		299	GAB4	Yes	22:17479400:G:T	1.515	0.015	0.061	22	17479400	17479400	G	T	intronic	GAB4	.	.	.	.	.	.
		299	GAB4	Yes	22:17482847:C:T	1.339	0.039	0.096	22	17482847	17482847	C	T	intronic	GAB4	.	.	.	.	.	.
		300	TUBA8;USP18	Yes	22:18627730:C:G	-2.431	0.012	0.00011	22	18627730	18627730	C	G	intergenic	TUBA8;USP18	dist=13231;dist=5207	.	.	.	.	.
		300	TUBA8;USP18	Yes	22:18628715:C:T	-2.134	0.024	0.00022	22	18628715	18628715	C	T	intergenic	TUBA8;USP18	dist=14216;dist=4222	.	.	.	.	.
		300	TUBA8;USP18	Yes	22:18629320:A:G	-2.198	0.021	0.00016	22	18629320	18629320	A	G	intergenic	TUBA8;USP18	dist=14821;dist=3617	.	.	.	.	.
		301	CHEK2	No	22:28181399:C:T	-1.474	0.029	0.072	22	28181399	28181399	C	T	intronic	MN1	.	.	.	.	.	.
		301	CHEK2	No	22:29165120:T:C	1.369	0.034	0.031	22	29165120	29165120	T	C	intergenic	HSCB;CCDC117	dist=11624;dist=3542	.	.	.	.	.
		301	CHEK2	No	22:29166830:C:G	1.294	0.039	0.022	22	29166830	29166830	C	G	intergenic	HSCB;CCDC117	dist=13334;dist=1832	.	.	.	.	.
		301	CHEK2	No	22:29168755:T:C	1.52	0.021	0.019	22	29168755	29168755	T	C	UTR5	CCDC117	NM_001284264:c.-83T>C;NM_001284263:c.-83T>C;NM_173510:c.-83T>C	.	.	.	ID=COSV50770739;OCCURENCE=2(lung)	.
		301	CHEK2	No	22:29171298:G:A	1.491	0.023	0.022	22	29171298	29171298	G	A	intronic	CCDC117	.	.	.	.	.	.
		301	CHEK2	No	22:29172898:T:G	1.48	0.023	0.024	22	29172898	29172898	T	G	intronic	CCDC117	.	.	.	.	.	.
		301	CHEK2	No	22:29174770:C:A	1.501	0.022	0.021	22	29174770	29174770	C	A	intronic	CCDC117	.	.	.	.	.	.
		301	CHEK2	No	22:29178820:T:C	1.403	0.03	0.028	22	29178820	29178820	T	C	intronic	CCDC117	.	.	.	.	.	.
		301	CHEK2	No	22:29179739:C:A	1.463	0.025	0.025	22	29179739	29179739	C	A	intronic	CCDC117	.	.	.	.	.	.
		301	CHEK2	No	22:29181868:A:G	1.472	0.024	0.023	22	29181868	29181868	A	G	intronic	CCDC117	.	.	.	.	.	.
		301	CHEK2	No	22:29182500:C:A	1.523	0.022	0.019	22	29182500	29182500	C	A	UTR3	CCDC117	NM_001284264:c.*186C>A;NM_001284263:c.*186C>A;NM_173510:c.*186C>A;NM_001284265:c.*186C>A	.	.	.	ID=COSV50771760;OCCURENCE=1(lung)	.
		301	CHEK2	No	22:29183133:A:G	1.498	0.022	0.026	22	29183133	29183133	A	G	UTR3	CCDC117	NM_001284264:c.*819A>G;NM_001284263:c.*819A>G;NM_173510:c.*819A>G;NM_001284265:c.*819A>G	.	.	.	ID=COSV50771416;OCCURENCE=1(lung)	.
		301	CHEK2	No	22:29191879:T:C	1.48	0.023	0.022	22	29191879	29191879	T	C	intronic	XBP1	.	.	.	.	ID=COSV53274368;OCCURENCE=1(haematopoietic_and_lymphoid_tissue)	.
		301	CHEK2	No	22:29192670:T:C	1.486	0.022	0.023	22	29192670	29192670	T	C	intronic	XBP1	.	.	.	.	.	.
		301	CHEK2	No	22:29196757:G:C	1.423	0.028	0.027	22	29196757	29196757	G	C	upstream	XBP1	dist=197	.	.	.	.	.
		301	CHEK2	No	22:29198151:T:G	1.461	0.024	0.025	22	29198151	29198151	T	G	intergenic	XBP1;ZNRF3	dist=1591;dist=81409	.	.	.	.	.
		301	CHEK2	No	22:29199258:C:A	1.419	0.028	0.029	22	29199258	29199258	C	A	intergenic	XBP1;ZNRF3	dist=2698;dist=80302	.	.	.	.	.
		301	CHEK2	No	22:29201217:A:G	1.222	0.049	0.046	22	29201217	29201217	A	G	intergenic	XBP1;ZNRF3	dist=4657;dist=78343	.	.	.	.	.
		301	CHEK2	No	22:29204668:C:T	1.803	0.025	0.01	22	29204668	29204668	C	T	intergenic	XBP1;ZNRF3	dist=8108;dist=74892	.	.	.	.	.
		301	CHEK2	No	22:29205076:A:G	1.365	0.031	0.034	22	29205076	29205076	A	G	intergenic	XBP1;ZNRF3	dist=8516;dist=74484	.	.	.	.	.
		301	CHEK2	No	22:29207492:T:C	1.26	0.046	0.043	22	29207492	29207492	T	C	intergenic	XBP1;ZNRF3	dist=10932;dist=72068	.	.	.	.	.
		301	CHEK2	No	22:29207915:G:A	1.403	0.029	0.026	22	29207915	29207915	G	A	intergenic	XBP1;ZNRF3	dist=11355;dist=71645	.	.	.	.	.
		301	CHEK2	No	22:29213011:G:A	1.418	0.028	0.024	22	29213011	29213011	G	A	intergenic	XBP1;ZNRF3	dist=16451;dist=66549	.	.	.	.	.
		301	CHEK2	No	22:29215542:G:A	1.381	0.031	0.03	22	29215542	29215542	G	A	intergenic	XBP1;ZNRF3	dist=18982;dist=64018	.	.	.	.	.
		301	CHEK2	No	22:29216603:G:A	1.326	0.037	0.031	22	29216603	29216603	G	A	intergenic	XBP1;ZNRF3	dist=20043;dist=62957	.	.	.	.	.
		301	CHEK2	No	22:29222930:C:T	1.288	0.042	0.04	22	29222930	29222930	C	T	intergenic	XBP1;ZNRF3	dist=26370;dist=56630	.	.	.	.	.
		301	CHEK2	No	22:29223169:A:G	1.29	0.042	0.039	22	29223169	29223169	A	G	intergenic	XBP1;ZNRF3	dist=26609;dist=56391	.	.	.	.	.
		301	CHEK2	No	22:29223642:A:G	1.293	0.041	0.04	22	29223642	29223642	A	G	intergenic	XBP1;ZNRF3	dist=27082;dist=55918	.	.	.	.	.
		301	CHEK2	No	22:29224862:T:C	1.286	0.042	0.041	22	29224862	29224862	T	C	intergenic	XBP1;ZNRF3	dist=28302;dist=54698	.	.	.	.	.
		301	CHEK2	No	22:29225500:G:A	1.315	0.039	0.037	22	29225500	29225500	G	A	intergenic	XBP1;ZNRF3	dist=28940;dist=54060	.	.	.	.	.
		301	CHEK2	No	22:29225603:T:A	1.317	0.038	0.037	22	29225603	29225603	T	A	intergenic	XBP1;ZNRF3	dist=29043;dist=53957	.	.	.	.	.
		301	CHEK2	No	22:29226570:T:G	1.393	0.031	0.031	22	29226570	29226570	T	G	intergenic	XBP1;ZNRF3	dist=30010;dist=52990	.	.	.	.	.
		301	CHEK2	No	22:29233342:T:C	1.328	0.037	0.037	22	29233342	29233342	T	C	intergenic	XBP1;ZNRF3	dist=36782;dist=46218	.	.	.	.	.
		301	CHEK2	No	22:29234593:T:C	1.218	0.049	0.038	22	29234593	29234593	T	C	intergenic	XBP1;ZNRF3	dist=38033;dist=44967	.	.	.	.	.
		301	CHEK2	No	22:29246278:T:C	1.307	0.039	0.043	22	29246278	29246278	T	C	intergenic	XBP1;ZNRF3	dist=49718;dist=33282	.	.	.	.	.
		301	CHEK2	No	22:29256258:T:C	1.496	0.025	0.021	22	29256258	29256258	T	C	intergenic	XBP1;ZNRF3	dist=59698;dist=23302	.	.	.	.	.
		301	CHEK2	No	22:29406219:A:T	2.294	0.0038	0.0095	22	29406219	29406219	A	T	intronic	ZNRF3	.	.	.	.	.	.
		302	HMGXB4	Yes	22:35663523:C:T	-1.531	0.033	0.015	22	35663523	35663523	C	T	intronic	HMGXB4	.	.	.	.	.	.
		302	HMGXB4	Yes	22:35664327:T:C	-1.616	0.026	0.011	22	35664327	35664327	T	C	intronic	HMGXB4	.	.	.	.	.	.
		302	HMGXB4	Yes	22:35664941:T:C	-1.434	0.041	0.028	22	35664941	35664941	T	C	intronic	HMGXB4	.	.	.	.	.	.
		302	HMGXB4	Yes	22:35666515:A:G	-1.783	0.017	0.0052	22	35666515	35666515	A	G	intronic	HMGXB4	.	.	.	.	.	.
		302	HMGXB4	Yes	22:35678256:A:G	-1.48	0.036	0.018	22	35678256	35678256	A	G	intronic	HMGXB4	.	.	.	.	.	.
		302	HMGXB4	Yes	22:35679411:G:A	-1.439	0.04	0.026	22	35679411	35679411	G	A	intronic	HMGXB4	.	.	.	.	.	.
		302	HMGXB4	Yes	22:35679658:C:T	-1.468	0.038	0.027	22	35679658	35679658	C	T	intronic	HMGXB4	.	.	.	.	.	.
		302	HMGXB4	Yes	22:35679951:T:C	-1.639	0.025	0.0091	22	35679951	35679951	T	C	intronic	HMGXB4	.	.	.	.	ID=COSV53335374;OCCURENCE=1(liver)	.
		302	HMGXB4	Yes	22:35680095:G:A	-1.77	0.018	0.0055	22	35680095	35680095	G	A	intronic	HMGXB4	.	.	.	.	.	.
		302	HMGXB4	Yes	22:35685218:A:G	-1.646	0.024	0.0089	22	35685218	35685218	A	G	intronic	HMGXB4	.	.	.	.	.	.
		302	HMGXB4	Yes	22:35689415:G:T	-1.802	0.016	0.005	22	35689415	35689415	G	T	intronic	HMGXB4	.	.	.	.	.	.
		302	HMGXB4	Yes	22:35693744:G:C	-1.498	0.036	0.015	22	35693744	35693744	G	C	intergenic	HMGXB4;TOM1	dist=1944;dist=1524	.	.	.	.	.
		302	HMGXB4	Yes	22:35696931:A:G	-1.714	0.02	0.0069	22	35696931	35696931	A	G	intronic	TOM1	.	.	.	.	.	.
		302	HMGXB4	Yes	22:35697612:G:C	-1.574	0.029	0.011	22	35697612	35697612	G	C	intronic	TOM1	.	.	.	.	.	.
		302	HMGXB4	Yes	22:35698351:T:G	-1.363	0.049	0.032	22	35698351	35698351	T	G	intronic	TOM1	.	.	.	.	.	.
		302	HMGXB4	Yes	22:35698415:G:A	-1.549	0.031	0.021	22	35698415	35698415	G	A	intronic	TOM1	.	.	.	.	.	.
		302	HMGXB4	Yes	22:35700617:A:G	-1.811	0.017	0.0042	22	35700617	35700617	A	G	intronic	TOM1	.	.	.	.	ID=COSV65899921;OCCURENCE=1(liver)	.
		302	HMGXB4	Yes	22:35702068:A:C	-1.748	0.02	0.0061	22	35702068	35702068	A	C	intronic	TOM1	.	.	.	.	.	.
		302	HMGXB4	Yes	22:35703128:T:C	-1.36	0.048	0.038	22	35703128	35703128	T	C	intronic	TOM1	.	.	.	.	.	.
		302	HMGXB4	Yes	22:35703322:T:G	-1.356	0.049	0.036	22	35703322	35703322	T	G	intronic	TOM1	.	.	.	.	.	.
		302	HMGXB4	Yes	22:35705942:G:C	-1.362	0.049	0.03	22	35705942	35705942	G	C	intronic	TOM1	.	.	.	.	.	.
		303	ACO2;POLR3H	Yes	22:41902520:G:A	-1.86	0.046	0.0039	22	41902520	41902520	G	A	intronic	ACO2	.	.	.	.	.	.
		303	ACO2;POLR3H	Yes	22:41928798:G:A	-1.964	0.04	0.0022	22	41928798	41928798	G	A	intronic	POLR3H	.	.	.	.	.	.
		304	ODF3B	Yes	22:50935155:C:G	1.594	0.018	0.081	22	50935155	50935155	C	G	intergenic	MIOX;LMF2	dist=6078;dist=6223	.	.	.	.	.
		304	ODF3B	Yes	22:50935385:T:C	1.494	0.024	0.11	22	50935385	50935385	T	C	intergenic	MIOX;LMF2	dist=6308;dist=5993	.	.	.	.	.
		304	ODF3B	Yes	22:50936035:A:C	1.624	0.016	0.091	22	50936035	50936035	A	C	intergenic	MIOX;LMF2	dist=6958;dist=5343	.	.	.	.	.
		304	ODF3B	Yes	22:50936324:T:C	-1.538	0.013	0.019	22	50936324	50936324	T	C	intergenic	MIOX;LMF2	dist=7247;dist=5054	.	.	.	.	.
		304	ODF3B	Yes	22:50937445:C:T	-1.637	0.0083	0.012	22	50937445	50937445	C	T	intergenic	MIOX;LMF2	dist=8368;dist=3933	.	.	.	.	.
		304	ODF3B	Yes	22:50937969:T:G	1.748	0.01	0.051	22	50937969	50937969	T	G	intergenic	MIOX;LMF2	dist=8892;dist=3409	.	.	.	.	.
		304	ODF3B	Yes	22:50938771:G:A	1.661	0.014	0.064	22	50938771	50938771	G	A	intergenic	MIOX;LMF2	dist=9694;dist=2607	.	.	.	.	.
		304	ODF3B	Yes	22:50940564:A:G	1.74	0.0096	0.068	22	50940564	50940564	A	G	downstream	LMF2	dist=814	.	.	.	.	.
		304	ODF3B	Yes	22:50940762:A:G	1.738	0.0091	0.064	22	50940762	50940762	A	G	downstream	LMF2	dist=616	.	.	.	.	.
		304	ODF3B	Yes	22:50942121:C:T	1.589	0.018	0.14	22	50942121	50942121	C	T	exonic	LMF2	.	nonsynonymous SNV	LMF2:NM_001363816:exon14:c.G1748A:p.S583N,LMF2:NM_033200:exon14:c.G1823A:p.S608N	.	ID=COSV53316064;OCCURENCE=3(large_intestine)	.
		304	ODF3B	Yes	22:50943004:C:A	1.719	0.011	0.072	22	50943004	50943004	C	A	exonic	LMF2	.	synonymous SNV	LMF2:NM_001363816:exon11:c.G1515T:p.L505L,LMF2:NM_033200:exon11:c.G1590T:p.L530L	.	ID=COSV53317284;OCCURENCE=1(thyroid)	.
		304	ODF3B	Yes	22:50943232:G:A	1.764	0.009	0.065	22	50943232	50943232	G	A	exonic	LMF2	.	nonsynonymous SNV	LMF2:NM_001363816:exon10:c.C1361T:p.T454M,LMF2:NM_033200:exon10:c.C1436T:p.T479M	.	ID=COSV53316330;OCCURENCE=2(large_intestine),1(lung)	.
		304	ODF3B	Yes	22:50943423:G:A	1.657	0.015	0.081	22	50943423	50943423	G	A	intronic	LMF2	.	.	.	.	ID=COSV53319609;OCCURENCE=1(lung)	.
		304	ODF3B	Yes	22:50944163:G:A	-1.906	0.011	0.14	22	50944163	50944163	G	A	exonic	LMF2	.	synonymous SNV	LMF2:NM_001363816:exon6:c.C781T:p.L261L,LMF2:NM_033200:exon6:c.C856T:p.L286L	.	.	.
		304	ODF3B	Yes	22:50948310:A:G	2.036	0.00076	0.00048	22	50948310	50948310	A	G	intronic	NCAPH2	.	.	.	.	.	.
		304	ODF3B	Yes	22:50952570:A:G	2.141	0.0005	0.00021	22	50952570	50952570	A	G	intronic	NCAPH2	.	.	.	.	.	.
		304	ODF3B	Yes	22:50957520:G:A	-2.556	0.00017	0.0021	22	50957520	50957520	G	A	intronic	NCAPH2	.	.	.	.	.	.
		304	ODF3B	Yes	22:50958392:C:T	-1.519	0.013	0.033	22	50958392	50958392	C	T	intronic	NCAPH2	.	.	.	.	.	.
		304	ODF3B	Yes	22:50959608:C:T	-1.369	0.028	0.073	22	50959608	50959608	C	T	intronic	NCAPH2	.	.	.	.	.	.
		304	ODF3B	Yes	22:50960101:G:A	-2.346	0.00022	0.0052	22	50960101	50960101	G	A	intronic	NCAPH2	.	.	.	.	ID=COSV52689809;OCCURENCE=1(lung)	.
		304	ODF3B	Yes	22:50961169:A:G	-2.647	6.6e-05	0.00071	22	50961169	50961169	A	G	intronic	NCAPH2	.	.	.	.	.	.
		304	ODF3B	Yes	22:50961854:T:C	-2.303	0.0003	0.0072	22	50961854	50961854	T	C	UTR3	NCAPH2	NM_152299:c.*50T>C;NM_001185011:c.*50T>C	.	.	.	.	.
		304	ODF3B	Yes	22:50962208:T:G	-2.298	0.00031	0.0071	22	50962208	50962208	T	G	exonic	SCO2	.	synonymous SNV	SCO2:NM_001169109:exon2:c.A633C:p.A211A,SCO2:NM_001169110:exon2:c.A633C:p.A211A,SCO2:NM_001169111:exon2:c.A633C:p.A211A,SCO2:NM_005138:exon2:c.A633C:p.A211A	.	.	.
		304	ODF3B	Yes	22:50962782:C:G	-2.309	0.00031	0.0058	22	50962782	50962782	C	G	exonic	SCO2	.	nonsynonymous SNV	SCO2:NM_001169109:exon2:c.G59C:p.R20P,SCO2:NM_001169110:exon2:c.G59C:p.R20P,SCO2:NM_001169111:exon2:c.G59C:p.R20P,SCO2:NM_005138:exon2:c.G59C:p.R20P	.	ID=COSV52688940;OCCURENCE=2(large_intestine),1(upper_aerodigestive_tract)	.
		304	ODF3B	Yes	22:50963357:G:C	-2.297	0.00031	0.0069	22	50963357	50963357	G	C	intronic	SCO2	.	.	.	.	.	.
		304	ODF3B	Yes	22:50963540:G:C	-2.673	4.8e-05	0.0014	22	50963540	50963540	G	C	intronic	SCO2	.	.	.	.	ID=COSV52687062;OCCURENCE=1(liver)	.
		304	ODF3B	Yes	22:50963965:C:G	-2.668	4.1e-05	0.0011	22	50963965	50963965	C	G	UTR5	SCO2	NM_005138:c.-1125G>C;NM_001169111:c.-1125G>C	.	.	.	.	.
		304	ODF3B	Yes	22:50964153:T:C	-2.627	0.00011	0.0012	22	50964153	50964153	T	C	intronic	SCO2	.	.	.	.	ID=COSV52689548;OCCURENCE=1(liver)	.
		304	ODF3B	Yes	22:50964862:G:A	-2.6	6e-05	0.0017	22	50964862	50964862	G	A	exonic	TYMP	.	synonymous SNV	TYMP:NM_001113756:exon7:c.C972T:p.A324A,TYMP:NM_001113755:exon8:c.C972T:p.A324A,TYMP:NM_001257988:exon8:c.C972T:p.A324A,TYMP:NM_001257989:exon8:c.C972T:p.A324A,TYMP:NM_001953:exon8:c.C972T:p.A324A	.	.	.
		304	ODF3B	Yes	22:50966634:G:T	-2.461	0.0001	0.0018	22	50966634	50966634	G	T	intronic	TYMP	.	.	.	.	.	.
		304	ODF3B	Yes	22:50966914:T:C	-2.448	0.00011	0.0017	22	50966914	50966914	T	C	intronic	TYMP	.	.	.	.	.	.
		304	ODF3B	Yes	22:50967912:C:T	1.474	0.027	0.11	22	50967912	50967912	C	T	intronic	TYMP	.	.	.	.	.	.
		304	ODF3B	Yes	22:50971047:T:C	-3.35	1.1e-05	0.00049	22	50971047	50971047	T	C	upstream	ODF3B	dist=39	.	.	.	.	.
		304	ODF3B	Yes	22:50971266:T:C	-2.881	3.4e-05	0.0024	22	50971266	50971266	T	C	upstream	ODF3B	dist=258	.	.	.	.	.
		304	ODF3B	Yes	22:50971509:T:G	-2.624	0.00017	0.0022	22	50971509	50971509	T	G	upstream	ODF3B	dist=501	.	.	.	.	.
		304	ODF3B	Yes	22:50971706:A:T	-2.623	0.00018	0.0021	22	50971706	50971706	A	T	upstream	ODF3B	dist=698	.	.	.	.	.
		304	ODF3B	Yes	22:50971752:A:C	-2.619	0.00019	0.0023	22	50971752	50971752	A	C	upstream	ODF3B	dist=744	.	.	.	.	.
		304	ODF3B	Yes	22:50971795:G:A	-2.631	0.00016	0.002	22	50971795	50971795	G	A	upstream	ODF3B	dist=787	.	.	.	.	.
		304	ODF3B	Yes	22:50971854:G:A	-1.904	0.0019	0.024	22	50971854	50971854	G	A	upstream	ODF3B	dist=846	.	.	.	.	.
		304	ODF3B	Yes	22:50973231:G:A	1.508	0.031	0.13	22	50973231	50973231	G	A	intergenic	ODF3B;KLHDC7B	dist=2223;dist=11097	.	.	.	.	.
		304	ODF3B	Yes	22:50974100:A:G	-2.619	0.00018	0.0032	22	50974100	50974100	A	G	intergenic	ODF3B;KLHDC7B	dist=3092;dist=10228	.	.	.	.	.
		304	ODF3B	Yes	22:50974535:G:A	-1.839	0.0029	0.038	22	50974535	50974535	G	A	intergenic	ODF3B;KLHDC7B	dist=3527;dist=9793	.	.	.	.	.
		304	ODF3B	Yes	22:50975753:G:A	-1.933	0.0015	0.015	22	50975753	50975753	G	A	intergenic	ODF3B;KLHDC7B	dist=4745;dist=8575	.	.	.	.	.
		304	ODF3B	Yes	22:50976754:T:C	-1.991	0.0011	0.0046	22	50976754	50976754	T	C	intergenic	ODF3B;KLHDC7B	dist=5746;dist=7574	.	.	.	.	.
		304	ODF3B	Yes	22:50977738:T:C	-2.61	3.4e-05	0.00025	22	50977738	50977738	T	C	intergenic	ODF3B;KLHDC7B	dist=6730;dist=6590	.	.	.	.	.
		304	ODF3B	Yes	22:50978024:C:A	-2.673	2.2e-05	0.00013	22	50978024	50978024	C	A	intergenic	ODF3B;KLHDC7B	dist=7016;dist=6304	.	.	.	.	.
		304	ODF3B	Yes	22:50978520:C:T	-3.375	4.5e-06	4.9e-05	22	50978520	50978520	C	T	intergenic	ODF3B;KLHDC7B	dist=7512;dist=5808	.	.	.	.	.
		304	ODF3B	Yes	22:50978931:C:T	-3.272	5.3e-06	5.2e-05	22	50978931	50978931	C	T	intergenic	ODF3B;KLHDC7B	dist=7923;dist=5397	.	.	.	.	.
		304	ODF3B	Yes	22:50980071:G:A	-2.685	2.1e-05	0.00015	22	50980071	50980071	G	A	intergenic	ODF3B;KLHDC7B	dist=9063;dist=4257	.	.	.	.	.
		304	ODF3B	Yes	22:50981436:G:A	-2.418	8.7e-05	0.00047	22	50981436	50981436	G	A	intergenic	ODF3B;KLHDC7B	dist=10428;dist=2892	.	.	.	.	.
		304	ODF3B	Yes	22:50981942:C:T	-1.371	0.03	0.041	22	50981942	50981942	C	T	intergenic	ODF3B;KLHDC7B	dist=10934;dist=2386	.	.	.	.	.
		304	ODF3B	Yes	22:50982457:G:A	-2.703	2.8e-05	5.1e-05	22	50982457	50982457	G	A	intergenic	ODF3B;KLHDC7B	dist=11449;dist=1871	.	.	.	.	.
		304	ODF3B	Yes	22:50984003:A:G	-1.76	0.0039	0.0039	22	50984003	50984003	A	G	upstream	KLHDC7B	dist=325	.	.	.	.	.
		304	ODF3B	Yes	22:50985703:A:G	-1.916	0.0015	0.00083	22	50985703	50985703	A	G	exonic	KLHDC7B	.	nonsynonymous SNV	KLHDC7B:NM_138433:exon1:c.A1031G:p.D344G	.	.	.
		304	ODF3B	Yes	22:50988062:G:T	-2.386	0.00019	0.0015	22	50988062	50988062	G	T	exonic	KLHDC7B	.	synonymous SNV	KLHDC7B:NM_138433:exon1:c.G3390T:p.V1130V	.	ID=COSV67464203;OCCURENCE=1(breast),1(large_intestine),1(stomach),2(lung)	.
		304	ODF3B	Yes	22:50988193:A:G	-2.635	0.0001	0.00027	22	50988193	50988193	A	G	exonic	KLHDC7B	.	nonsynonymous SNV	KLHDC7B:NM_138433:exon1:c.A3521G:p.H1174R	.	ID=COSV67464831;OCCURENCE=1(stomach),1(thyroid)	.
		304	ODF3B	Yes	22:50989326:A:G	-1.964	0.0012	0.011	22	50989326	50989326	A	G	UTR3	KLHDC7B	NM_138433:c.*946A>G	.	.	.	ID=COSV67464561;OCCURENCE=1(oesophagus),2(lung)	.
		304	ODF3B	Yes	22:50991033:C:T	-2.202	0.00077	0.00053	22	50991033	50991033	C	T	intronic	SYCE3	.	.	.	.	.	.
		304	ODF3B	Yes	22:50992097:C:T	-2.482	0.00016	0.0013	22	50992097	50992097	C	T	intronic	SYCE3	.	.	.	.	.	.
		304	ODF3B	Yes	22:50992232:A:G	-2.092	0.0011	0.00055	22	50992232	50992232	A	G	intronic	SYCE3	.	.	.	.	.	.
		304	ODF3B	Yes	22:50992967:A:G	-2.486	0.00015	0.0011	22	50992967	50992967	A	G	intronic	SYCE3	.	.	.	.	.	.
		304	ODF3B	Yes	22:50993225:T:C	-2.058	0.00061	0.0046	22	50993225	50993225	T	C	intronic	SYCE3	.	.	.	.	.	.
		304	ODF3B	Yes	22:50993798:G:C	-2.019	0.00081	0.0067	22	50993798	50993798	G	C	intronic	SYCE3	.	.	.	.	.	.
		304	ODF3B	Yes	22:50993807:T:C	-2.148	0.00092	0.00043	22	50993807	50993807	T	C	intronic	SYCE3	.	.	.	.	.	.
		304	ODF3B	Yes	22:50994503:T:C	-2.441	0.00017	0.0013	22	50994503	50994503	T	C	intronic	SYCE3	.	.	.	.	.	.
		304	ODF3B	Yes	22:50996681:A:C	-2.022	0.0014	0.00076	22	50996681	50996681	A	C	intronic	SYCE3	.	.	.	.	.	.
		304	ODF3B	Yes	22:50998973:A:C	1.705	0.011	0.0036	22	50998973	50998973	A	C	intronic	SYCE3	.	.	.	.	.	.
		304	ODF3B	Yes	22:50999182:C:T	-2.502	0.00053	0.00019	22	50999182	50999182	C	T	intronic	SYCE3	.	.	.	.	.	.
		304	ODF3B	Yes	22:51001432:G:C	-1.258	0.04	0.13	22	51001432	51001432	G	C	upstream	SYCE3	dist=84	.	.	.	.	.
		304	ODF3B	Yes	22:51004104:C:T	-2.117	0.00054	0.0065	22	51004104	51004104	C	T	intergenic	SYCE3;CPT1B	dist=2756;dist=3186	.	.	.	.	.
		304	ODF3B	Yes	22:51004371:G:A	-2.157	0.00046	0.005	22	51004371	51004371	G	A	intergenic	SYCE3;CPT1B	dist=3023;dist=2919	.	.	.	.	.
		304	ODF3B	Yes	22:51004421:G:A	-1.281	0.049	0.0086	22	51004421	51004421	G	A	intergenic	SYCE3;CPT1B	dist=3073;dist=2869	.	.	.	.	.
		304	ODF3B	Yes	22:51007488:A:G	1.556	0.011	0.055	22	51007488	51007488	A	G	ncRNA_exonic	CHKB-CPT1B	.	.	.	.	.	.
		304	ODF3B	Yes	22:51009953:C:T	-1.861	0.0028	0.021	22	51009953	51009953	C	T	exonic	CPT1B	.	nonsynonymous SNV	CPT1B:NM_001145134:exon13:c.G1489A:p.E497K,CPT1B:NM_001145137:exon13:c.G1591A:p.E531K,CPT1B:NM_001145135:exon14:c.G1591A:p.E531K,CPT1B:NM_004377:exon14:c.G1591A:p.E531K,CPT1B:NM_152245:exon14:c.G1591A:p.E531K,CPT1B:NM_152246:exon14:c.G1591A:p.E531K	.	ID=COSV56415928;OCCURENCE=11(soft_tissue),4(lung)	.
		304	ODF3B	Yes	22:51010788:T:A	-1.8	0.0049	0.0048	22	51010788	51010788	T	A	ncRNA_intronic	CHKB-CPT1B	.	.	.	.	.	.
		304	ODF3B	Yes	22:51011936:T:C	-1.528	0.015	0.056	22	51011936	51011936	T	C	ncRNA_intronic	CHKB-CPT1B	.	.	.	.	.	.
		304	ODF3B	Yes	22:51015481:G:A	-1.958	0.0014	0.012	22	51015481	51015481	G	A	ncRNA_intronic	CHKB-CPT1B	.	.	.	.	ID=COSV56418949;OCCURENCE=1(lung)	.
		304	ODF3B	Yes	22:51017082:T:A	-2.009	0.0026	0.022	22	51017082	51017082	T	A	ncRNA_intronic	CHKB-CPT1B	.	.	.	.	.	.
		304	ODF3B	Yes	22:51018579:A:G	-2.067	0.00082	0.0059	22	51018579	51018579	A	G	ncRNA_intronic	CHKB-CPT1B	.	.	.	.	ID=COSV56414928;OCCURENCE=4(lung)	.
		304	ODF3B	Yes	22:51020668:C:A	-1.282	0.04	0.12	22	51020668	51020668	C	A	ncRNA_intronic	CHKB-CPT1B	.	.	.	.	.	.
		304	ODF3B	Yes	22:51021579:A:C	-1.709	0.0061	0.0085	22	51021579	51021579	A	C	ncRNA_exonic	CHKB-DT	.	.	.	.	.	.
		304	ODF3B	Yes	22:51021599:C:T	-1.696	0.0075	0.083	22	51021599	51021599	C	T	ncRNA_exonic	CHKB-DT	.	.	.	.	.	.
		304	ODF3B	Yes	22:51022117:C:A	-1.598	0.011	0.048	22	51022117	51022117	C	A	ncRNA_exonic	CHKB-DT	.	.	.	.	.	.
		304	ODF3B	Yes	22:51022519:C:T	-1.974	0.0022	0.019	22	51022519	51022519	C	T	ncRNA_intronic	CHKB-DT	.	.	.	.	.	.
		304	ODF3B	Yes	22:51022862:A:G	-1.58	0.012	0.048	22	51022862	51022862	A	G	ncRNA_intronic	CHKB-DT	.	.	.	.	.	.
		304	ODF3B	Yes	22:51023424:T:C	-1.753	0.0067	0.093	22	51023424	51023424	T	C	ncRNA_intronic	CHKB-DT	.	.	.	.	.	.
		304	ODF3B	Yes	22:51024308:T:C	-1.985	0.0025	0.023	22	51024308	51024308	T	C	ncRNA_intronic	CHKB-DT	.	.	.	.	.	.
		304	ODF3B	Yes	22:51024624:T:C	-1.72	0.0055	0.024	22	51024624	51024624	T	C	ncRNA_intronic	CHKB-DT	.	.	.	.	.	.
		304	ODF3B	Yes	22:51024837:G:A	-1.392	0.023	0.11	22	51024837	51024837	G	A	ncRNA_intronic	CHKB-DT	.	.	.	.	.	.
		304	ODF3B	Yes	22:51025074:C:T	-1.281	0.046	0.1	22	51025074	51025074	C	T	ncRNA_intronic	CHKB-DT	.	.	.	.	.	.
		304	ODF3B	Yes	22:51025595:C:G	-1.874	0.0023	0.033	22	51025595	51025595	C	G	ncRNA_intronic	CHKB-DT	.	.	.	.	.	.
		304	ODF3B	Yes	22:51025599:C:A	-1.873	0.0023	0.033	22	51025599	51025599	C	A	ncRNA_intronic	CHKB-DT	.	.	.	.	.	.
		304	ODF3B	Yes	22:51028255:C:T	-1.402	0.029	0.059	22	51028255	51028255	C	T	ncRNA_intronic	CHKB-DT	.	.	.	.	.	.
		304	ODF3B	Yes	22:51028945:C:T	-1.95	0.0021	0.0052	22	51028945	51028945	C	T	ncRNA_intronic	CHKB-DT	.	.	.	.	.	.
		304	ODF3B	Yes	22:51029091:G:C	-1.539	0.017	0.082	22	51029091	51029091	G	C	ncRNA_intronic	CHKB-DT	.	.	.	.	.	.
		304	ODF3B	Yes	22:51030749:A:G	-1.986	0.0016	0.013	22	51030749	51030749	A	G	ncRNA_intronic	CHKB-DT	.	.	.	.	.	.
		304	ODF3B	Yes	22:51031209:G:C	-1.833	0.0039	0.052	22	51031209	51031209	G	C	ncRNA_intronic	CHKB-DT	.	.	.	.	.	.
		304	ODF3B	Yes	22:51033840:C:G	-1.58	0.013	0.041	22	51033840	51033840	C	G	downstream	CHKB-DT	dist=130	.	.	.	.	.
		304	ODF3B	Yes	22:51034177:G:A	-1.767	0.0049	0.037	22	51034177	51034177	G	A	downstream	CHKB-DT	dist=467	.	.	.	.	.
		304	ODF3B	Yes	22:51034870:A:G	-1.711	0.0066	0.059	22	51034870	51034870	A	G	intergenic	CHKB-DT;MAPK8IP2	dist=1160;dist=4352	.	.	.	.	.
		304	ODF3B	Yes	22:51034961:C:T	-1.796	0.0036	0.023	22	51034961	51034961	C	T	intergenic	CHKB-DT;MAPK8IP2	dist=1251;dist=4261	.	.	.	.	.
		304	ODF3B	Yes	22:51036021:A:G	-1.868	0.0067	0.035	22	51036021	51036021	A	G	intergenic	CHKB-DT;MAPK8IP2	dist=2311;dist=3201	.	.	.	.	.
		304	ODF3B	Yes	22:51039778:C:A	-1.349	0.036	0.091	22	51039778	51039778	C	A	intronic	MAPK8IP2	.	.	.	.	.	.
		304	ODF3B	Yes	22:51045816:A:G	-2.164	0.0025	0.0096	22	51045816	51045816	A	G	intronic	MAPK8IP2	.	.	.	.	.	.
		304	ODF3B	Yes	22:51048812:G:C	-1.249	0.049	0.11	22	51048812	51048812	G	C	intronic	MAPK8IP2	.	.	.	.	ID=COSV50495885;OCCURENCE=1(stomach),1(pancreas),1(liver),2(lung),1(large_intestine)	.

### Sheet: TET2 Mash
		No.	Locus	Novel	varID	TET2 PM	TET2 LFSR	TET2 GWAS P	Chr	Start	End	Ref	Alt	Func.refGene	Gene.refGene	GeneDetail.refGene	ExonicFunc.refGene	AAChange.refGene	ensGene	cosmic96_coding	cosmic70
		1	PRDM16	Yes	1:3296951:T:C	1.076	0.042	0.19	1	3296951	3296951	T	C	intronic	PRDM16	.	.	.	.	.	.
		2	NOL9	Yes	1:6593532:G:A	0.744	0.046	0.28	1	6593532	6593532	G	A	intronic	NOL9	.	.	.	.	ID=COSV66625567;OCCURENCE=1(breast),1(haematopoietic_and_lymphoid_tissue),1(stomach)	.
		3	PADI6;RCC2	Yes	1:17730825:G:A	-0.99	0.045	0.048	1	17730825	17730825	G	A	intergenic	PADI6;RCC2	dist=2630;dist=2431	.	.	.	.	.
		3	RCC2	Yes	1:17735266:G:A	-1.052	0.035	0.056	1	17735266	17735266	G	A	UTR3	RCC2	NM_001136204:c.*320C>T;NM_018715:c.*320C>T	.	.	.	.	.
		3	RCC2;ARHGEF10L	Yes	1:17778834:A:G	-1.02	0.049	0.025	1	17778834	17778834	A	G	intergenic	RCC2;ARHGEF10L	dist=12661;dist=87359	.	.	.	.	.
		3	RCC2;ARHGEF10L	Yes	1:17788755:G:A	1.228	0.022	0.0077	1	17788755	17788755	G	A	intergenic	RCC2;ARHGEF10L	dist=22582;dist=77438	.	.	.	.	.
		3	RCC2;ARHGEF10L	Yes	1:17788888:A:G	1.125	0.031	0.015	1	17788888	17788888	A	G	intergenic	RCC2;ARHGEF10L	dist=22715;dist=77305	.	.	.	.	.
		3	RCC2;ARHGEF10L	Yes	1:17789515:G:A	1.198	0.028	0.004	1	17789515	17789515	G	A	intergenic	RCC2;ARHGEF10L	dist=23342;dist=76678	.	.	.	.	.
		3	RCC2;ARHGEF10L	Yes	1:17790459:G:A	1.34	0.015	0.0014	1	17790459	17790459	G	A	intergenic	RCC2;ARHGEF10L	dist=24286;dist=75734	.	.	.	.	.
		3	RCC2;ARHGEF10L	Yes	1:17791882:T:C	1.34	0.015	0.0016	1	17791882	17791882	T	C	intergenic	RCC2;ARHGEF10L	dist=25709;dist=74311	.	.	.	.	.
		3	RCC2;ARHGEF10L	Yes	1:17792735:C:T	1.49	0.0086	0.00067	1	17792735	17792735	C	T	intergenic	RCC2;ARHGEF10L	dist=26562;dist=73458	.	.	.	.	.
		3	RCC2;ARHGEF10L	Yes	1:17793114:C:T	1.464	0.0092	0.00085	1	17793114	17793114	C	T	intergenic	RCC2;ARHGEF10L	dist=26941;dist=73079	.	.	.	.	.
		3	RCC2;ARHGEF10L	Yes	1:17793332:G:A	1.455	0.0095	0.00091	1	17793332	17793332	G	A	intergenic	RCC2;ARHGEF10L	dist=27159;dist=72861	.	.	.	.	.
		3	RCC2;ARHGEF10L	Yes	1:17798980:G:T	1.41	0.0098	0.0015	1	17798980	17798980	G	T	intergenic	RCC2;ARHGEF10L	dist=32807;dist=67213	.	.	.	.	.
		3	RCC2;ARHGEF10L	Yes	1:17799829:T:C	1.448	0.0081	0.0013	1	17799829	17799829	T	C	intergenic	RCC2;ARHGEF10L	dist=33656;dist=66364	.	.	.	.	.
		3	RCC2;ARHGEF10L	Yes	1:17800541:C:T	1.523	0.0057	0.001	1	17800541	17800541	C	T	intergenic	RCC2;ARHGEF10L	dist=34368;dist=65652	.	.	.	.	.
		4	KIAA1522	Yes	1:33229633:A:C	1.109	0.049	0.0056	1	33229633	33229633	A	C	intronic	KIAA1522	.	.	.	.	.	.
		4	KIAA1522	Yes	1:33231380:T:G	1.301	0.022	0.0046	1	33231380	33231380	T	G	exonic	KIAA1522	.	nonsynonymous SNV	KIAA1522:NM_001198972:exon1:c.T10G:p.F4V,KIAA1522:NM_001198973:exon1:c.T10G:p.F4V	.	ID=COSV53863233;OCCURENCE=1(breast),1(liver),2(lung),2(upper_aerodigestive_tract),1(large_intestine)	.
		4	KIAA1522	Yes	1:33231403:G:T	1.34	0.017	0.0043	1	33231403	33231403	G	T	exonic	KIAA1522	.	synonymous SNV	KIAA1522:NM_001198972:exon1:c.G33T:p.A11A,KIAA1522:NM_001198973:exon1:c.G33T:p.A11A	.	ID=COSV53863927;OCCURENCE=1(biliary_tract),3(lung)	.
		4	KIAA1522	Yes	1:33231694:T:G	1.328	0.018	0.0046	1	33231694	33231694	T	G	intronic	KIAA1522	.	.	.	.	.	.
		4	KIAA1522	Yes	1:33232525:G:A	1.333	0.017	0.0045	1	33232525	33232525	G	A	intronic	KIAA1522	.	.	.	.	.	.
		4	KIAA1522	Yes	1:33234128:G:A	1.325	0.019	0.0043	1	33234128	33234128	G	A	intronic	KIAA1522	.	.	.	.	.	.
		4	KIAA1522	Yes	1:33240185:G:C	1.292	0.018	0.0069	1	33240185	33240185	G	C	UTR3	KIAA1522	NM_020888:c.*1697G>C;NM_001369553:c.*1697G>C;NM_001198972:c.*1697G>C;NM_001198973:c.*1697G>C	.	.	.	.	.
		4	KIAA1522;YARS1	Yes	1:33240596:G:T	1.314	0.017	0.006	1	33240596	33240596	G	T	downstream	KIAA1522;YARS1	dist=244	.	.	.	.	.
		4	YARS1	Yes	1:33242788:G:A	1.319	0.017	0.0055	1	33242788	33242788	G	A	intronic	YARS1	.	.	.	.	.	.
		4	YARS1	Yes	1:33246177:T:A	1.3	0.018	0.0065	1	33246177	33246177	T	A	intronic	YARS1	.	.	.	.	.	.
		4	YARS1	Yes	1:33246440:T:C	1.294	0.019	0.0066	1	33246440	33246440	T	C	intronic	YARS1	.	.	.	.	ID=COSV65113845;OCCURENCE=1(lung)	.
		4	YARS1	Yes	1:33251309:G:A	1.301	0.018	0.0066	1	33251309	33251309	G	A	intronic	YARS1	.	.	.	.	ID=COSV65115405;OCCURENCE=1(liver)	.
		4	YARS1	Yes	1:33254768:T:C	1.294	0.019	0.0068	1	33254768	33254768	T	C	intronic	YARS1	.	.	.	.	.	.
		4	YARS1	Yes	1:33254943:T:C	1.298	0.018	0.0066	1	33254943	33254943	T	C	intronic	YARS1	.	.	.	.	.	.
		4	YARS1	Yes	1:33255890:A:C	1.325	0.018	0.0062	1	33255890	33255890	A	C	intronic	YARS1	.	.	.	.	.	.
		4	YARS1	Yes	1:33255923:T:C	1.283	0.023	0.0074	1	33255923	33255923	T	C	intronic	YARS1	.	.	.	.	.	.
		4	YARS1	Yes	1:33258306:C:T	1.289	0.019	0.0066	1	33258306	33258306	C	T	intronic	YARS1	.	.	.	.	.	.
		4	YARS1	Yes	1:33258325:T:C	1.287	0.019	0.0068	1	33258325	33258325	T	C	intronic	YARS1	.	.	.	.	.	.
		4	YARS1	Yes	1:33259770:G:A	1.313	0.017	0.0066	1	33259770	33259770	G	A	intronic	YARS1	.	.	.	.	ID=COSV65115417;OCCURENCE=1(liver)	.
		4	YARS1	Yes	1:33261506:T:C	1.31	0.017	0.0068	1	33261506	33261506	T	C	intronic	YARS1	.	.	.	.	.	.
		4	YARS1	Yes	1:33264563:G:C	1.303	0.017	0.0072	1	33264563	33264563	G	C	intronic	YARS1	.	.	.	.	.	.
		4	YARS1	Yes	1:33266165:A:G	1.305	0.017	0.0072	1	33266165	33266165	A	G	intronic	YARS1	.	.	.	.	.	.
		4	YARS1	Yes	1:33268420:T:C	1.298	0.017	0.0071	1	33268420	33268420	T	C	intronic	YARS1	.	.	.	.	.	.
		4	YARS1	Yes	1:33275590:C:T	1.298	0.017	0.0069	1	33275590	33275590	C	T	intronic	YARS1	.	.	.	.	.	.
		4	YARS1	Yes	1:33275981:T:C	1.299	0.017	0.007	1	33275981	33275981	T	C	intronic	YARS1	.	.	.	.	.	.
		4	YARS1	Yes	1:33278498:G:C	1.326	0.016	0.0056	1	33278498	33278498	G	C	intronic	YARS1	.	.	.	.	.	.
		4	YARS1	Yes	1:33280716:G:A	1.308	0.015	0.0089	1	33280716	33280716	G	A	intronic	YARS1	.	.	.	.	.	.
		4	YARS1	Yes	1:33283583:G:C	1.336	0.015	0.0064	1	33283583	33283583	G	C	UTR5	YARS1	NM_003680:c.-738C>G	.	.	.	ID=COSV63140772;OCCURENCE=1(liver)	.
		4	S100PBP	Yes	1:33286484:C:T	1.301	0.017	0.0082	1	33286484	33286484	C	T	intronic	S100PBP	.	.	.	.	.	.
		4	S100PBP	Yes	1:33286637:A:G	1.287	0.018	0.0086	1	33286637	33286637	A	G	intronic	S100PBP	.	.	.	.	.	.
		4	S100PBP	Yes	1:33290272:T:C	1.306	0.017	0.0075	1	33290272	33290272	T	C	intronic	S100PBP	.	.	.	.	.	.
		4	S100PBP	Yes	1:33290322:C:T	1.303	0.017	0.0072	1	33290322	33290322	C	T	intronic	S100PBP	.	.	.	.	.	.
		4	S100PBP	Yes	1:33298473:T:C	1.315	0.016	0.0072	1	33298473	33298473	T	C	intronic	S100PBP	.	.	.	.	.	.
		4	S100PBP	Yes	1:33299371:T:G	1.314	0.016	0.0073	1	33299371	33299371	T	G	intronic	S100PBP	.	.	.	.	.	.
		4	S100PBP	Yes	1:33300277:C:T	1.313	0.016	0.0072	1	33300277	33300277	C	T	intronic	S100PBP	.	.	.	.	.	.
		4	S100PBP	Yes	1:33302611:G:A	1.293	0.017	0.0085	1	33302611	33302611	G	A	intronic	S100PBP	.	.	.	.	ID=COSV63140778;OCCURENCE=1(liver)	.
		4	S100PBP	Yes	1:33303114:C:T	1.276	0.018	0.0076	1	33303114	33303114	C	T	intronic	S100PBP	.	.	.	.	.	.
		4	S100PBP	Yes	1:33306031:G:A	1.285	0.017	0.009	1	33306031	33306031	G	A	intronic	S100PBP	.	.	.	.	.	.
		4	S100PBP	Yes	1:33306297:A:G	1.296	0.017	0.0082	1	33306297	33306297	A	G	intronic	S100PBP	.	.	.	.	.	.
		4	S100PBP	Yes	1:33306684:C:T	1.307	0.016	0.0081	1	33306684	33306684	C	T	intronic	S100PBP	.	.	.	.	.	.
		4	S100PBP	Yes	1:33307987:T:A	1.297	0.017	0.0081	1	33307987	33307987	T	A	intronic	S100PBP	.	.	.	.	.	.
		4	S100PBP	Yes	1:33311507:T:C	1.301	0.017	0.0077	1	33311507	33311507	T	C	intronic	S100PBP	.	.	.	.	.	.
		4	S100PBP	Yes	1:33314879:T:C	1.309	0.016	0.0073	1	33314879	33314879	T	C	intronic	S100PBP	.	.	.	.	.	.
		4	S100PBP	Yes	1:33319703:C:T	1.358	0.013	0.0043	1	33319703	33319703	C	T	intronic	S100PBP	.	.	.	.	.	.
		4	S100PBP	Yes	1:33324088:C:G	1.334	0.014	0.0077	1	33324088	33324088	C	G	UTR3	S100PBP	NM_001256121:c.*2449C>G;NM_022753:c.*2449C>G	.	.	.	ID=COSV65106039;OCCURENCE=1(lung)	.
		4	S100PBP;FNDC5	Yes	1:33325844:A:G	1.408	0.011	0.0033	1	33325844	33325844	A	G	intergenic	S100PBP;FNDC5	dist=1364;dist=2025	.	.	.	.	.
		4	S100PBP;FNDC5	Yes	1:33326172:G:A	1.395	0.012	0.0036	1	33326172	33326172	G	A	intergenic	S100PBP;FNDC5	dist=1692;dist=1697	.	.	.	.	.
		4	S100PBP;FNDC5	Yes	1:33326496:G:C	1.395	0.012	0.0035	1	33326496	33326496	G	C	intergenic	S100PBP;FNDC5	dist=2016;dist=1373	.	.	.	.	.
		4	FNDC5	Yes	1:33335039:G:T	1.386	0.012	0.0035	1	33335039	33335039	G	T	intronic	FNDC5	.	.	.	.	.	.
		4	FNDC5	Yes	1:33336956:G:T	1.319	0.015	0.0046	1	33336956	33336956	G	T	intronic	FNDC5	.	.	.	.	.	.
		4	FNDC5	Yes	1:33337632:T:C	1.378	0.013	0.0031	1	33337632	33337632	T	C	intronic	FNDC5	.	.	.	.	.	.
		4	FNDC5;HPCA	Yes	1:33342304:C:T	1.323	0.017	0.0033	1	33342304	33342304	C	T	intergenic	FNDC5;HPCA	dist=4219;dist=9788	.	.	.	.	.
		4	FNDC5;HPCA	Yes	1:33350183:G:A	-1.259	0.023	0.01	1	33350183	33350183	G	A	intergenic	FNDC5;HPCA	dist=12098;dist=1909	.	.	.	.	.
		4	HPCA	Yes	1:33352771:T:A	1.747	0.0046	0.0013	1	33352771	33352771	T	A	intronic	HPCA	.	.	.	.	.	.
		4	HPCA	Yes	1:33353596:C:G	1.73	0.0049	0.0014	1	33353596	33353596	C	G	intronic	HPCA	.	.	.	.	.	.
		4	HPCA	Yes	1:33355923:C:T	1.721	0.0049	0.0012	1	33355923	33355923	C	T	intronic	HPCA	.	.	.	.	.	.
		4	HPCA	Yes	1:33358601:G:C	-1.319	0.019	0.0055	1	33358601	33358601	G	C	intronic	HPCA	.	.	.	.	.	.
		4	TMEM54	Yes	1:33364095:C:T	-1.465	0.015	0.0027	1	33364095	33364095	C	T	intronic	TMEM54	.	.	.	.	.	.
		4	TMEM54;RNF19B	Yes	1:33369530:C:T	-1.521	0.011	0.0039	1	33369530	33369530	C	T	intergenic	TMEM54;RNF19B	dist=2540;dist=32520	.	.	.	.	.
		4	TMEM54;RNF19B	Yes	1:33374147:T:C	1.664	0.0055	0.0025	1	33374147	33374147	T	C	intergenic	TMEM54;RNF19B	dist=7157;dist=27903	.	.	.	.	.
		4	TMEM54;RNF19B	Yes	1:33376347:C:A	1.278	0.032	0.0044	1	33376347	33376347	C	A	intergenic	TMEM54;RNF19B	dist=9357;dist=25703	.	.	.	.	.
		4	TMEM54;RNF19B	Yes	1:33376682:T:A	1.659	0.0051	0.0024	1	33376682	33376682	T	A	intergenic	TMEM54;RNF19B	dist=9692;dist=25368	.	.	.	.	.
		4	TMEM54;RNF19B	Yes	1:33377098:G:A	1.624	0.0059	0.0026	1	33377098	33377098	G	A	intergenic	TMEM54;RNF19B	dist=10108;dist=24952	.	.	.	.	.
		4	TMEM54;RNF19B	Yes	1:33377679:T:C	1.65	0.0055	0.0021	1	33377679	33377679	T	C	intergenic	TMEM54;RNF19B	dist=10689;dist=24371	.	.	.	.	.
		4	TMEM54;RNF19B	Yes	1:33379842:C:T	1.653	0.0054	0.0022	1	33379842	33379842	C	T	intergenic	TMEM54;RNF19B	dist=12852;dist=22208	.	.	.	.	.
		4	TMEM54;RNF19B	Yes	1:33381561:T:C	1.614	0.0062	0.0027	1	33381561	33381561	T	C	intergenic	TMEM54;RNF19B	dist=14571;dist=20489	.	.	.	.	.
		4	TMEM54;RNF19B	Yes	1:33382661:C:T	1.622	0.0061	0.0027	1	33382661	33382661	C	T	intergenic	TMEM54;RNF19B	dist=15671;dist=19389	.	.	.	.	.
		4	TMEM54;RNF19B	Yes	1:33384447:C:A	1.613	0.0059	0.0029	1	33384447	33384447	C	A	intergenic	TMEM54;RNF19B	dist=17457;dist=17603	.	.	.	.	.
		4	TMEM54;RNF19B	Yes	1:33384913:G:C	1.415	0.02	0.0031	1	33384913	33384913	G	C	intergenic	TMEM54;RNF19B	dist=17923;dist=17137	.	.	.	.	.
		4	TMEM54;RNF19B	Yes	1:33387179:T:C	1.358	0.026	0.0041	1	33387179	33387179	T	C	intergenic	TMEM54;RNF19B	dist=20189;dist=14871	.	.	.	.	.
		4	TMEM54;RNF19B	Yes	1:33388189:G:A	1.604	0.0061	0.0032	1	33388189	33388189	G	A	intergenic	TMEM54;RNF19B	dist=21199;dist=13861	.	.	.	.	.
		4	TMEM54;RNF19B	Yes	1:33388435:C:T	1.629	0.0056	0.0029	1	33388435	33388435	C	T	intergenic	TMEM54;RNF19B	dist=21445;dist=13615	.	.	.	.	.
		4	TMEM54;RNF19B	Yes	1:33389023:G:A	1.602	0.0061	0.0033	1	33389023	33389023	G	A	intergenic	TMEM54;RNF19B	dist=22033;dist=13027	.	.	.	.	.
		4	TMEM54;RNF19B	Yes	1:33390114:G:C	1.604	0.0062	0.0032	1	33390114	33390114	G	C	intergenic	TMEM54;RNF19B	dist=23124;dist=11936	.	.	.	.	.
		4	TMEM54;RNF19B	Yes	1:33391176:A:C	1.668	0.005	0.0015	1	33391176	33391176	A	C	intergenic	TMEM54;RNF19B	dist=24186;dist=10874	.	.	.	.	.
		4	TMEM54;RNF19B	Yes	1:33391238:C:T	1.509	0.0081	0.0053	1	33391238	33391238	C	T	intergenic	TMEM54;RNF19B	dist=24248;dist=10812	.	.	.	.	.
		4	TMEM54;RNF19B	Yes	1:33392427:G:A	1.473	0.0088	0.0061	1	33392427	33392427	G	A	intergenic	TMEM54;RNF19B	dist=25437;dist=9623	.	.	.	.	.
		4	TMEM54;RNF19B	Yes	1:33393776:A:T	1.469	0.0089	0.0059	1	33393776	33393776	A	T	intergenic	TMEM54;RNF19B	dist=26786;dist=8274	.	.	.	.	.
		4	TMEM54;RNF19B	Yes	1:33396179:T:C	1.484	0.009	0.0046	1	33396179	33396179	T	C	intergenic	TMEM54;RNF19B	dist=29189;dist=5871	.	.	.	.	.
		4	TMEM54;RNF19B	Yes	1:33398049:C:T	1.225	0.042	0.0087	1	33398049	33398049	C	T	intergenic	TMEM54;RNF19B	dist=31059;dist=4001	.	.	.	.	.
		4	TMEM54;RNF19B	Yes	1:33398256:T:C	1.223	0.042	0.0087	1	33398256	33398256	T	C	intergenic	TMEM54;RNF19B	dist=31266;dist=3794	.	.	.	.	.
		4	TMEM54;RNF19B	Yes	1:33398985:T:G	1.468	0.0096	0.0047	1	33398985	33398985	T	G	intergenic	TMEM54;RNF19B	dist=31995;dist=3065	.	.	.	.	.
		4	RNF19B	Yes	1:33401773:T:C	1.364	0.011	0.0095	1	33401773	33401773	T	C	downstream	RNF19B	dist=277	.	.	.	.	.
		4	RNF19B	Yes	1:33402172:C:T	1.384	0.0098	0.0081	1	33402172	33402172	C	T	UTR3	RNF19B	NM_001127361:c.*717G>A;NM_001300826:c.*235G>A;NM_153341:c.*235G>A	.	.	.	.	.
		4	RNF19B	Yes	1:33403481:T:C	1.358	0.011	0.0099	1	33403481	33403481	T	C	intronic	RNF19B	.	.	.	.	.	.
		4	RNF19B	Yes	1:33404367:C:T	1.381	0.0099	0.0085	1	33404367	33404367	C	T	intronic	RNF19B	.	.	.	.	.	.
		4	RNF19B	Yes	1:33405972:A:C	1.375	0.01	0.0088	1	33405972	33405972	A	C	intronic	RNF19B	.	.	.	.	ID=COSV52390260;OCCURENCE=1(liver)	.
		4	RNF19B	Yes	1:33406807:C:G	1.274	0.041	0.0036	1	33406807	33406807	C	G	intronic	RNF19B	.	.	.	.	.	.
		4	RNF19B	Yes	1:33407693:G:A	1.368	0.01	0.0094	1	33407693	33407693	G	A	intronic	RNF19B	.	.	.	.	.	.
		4	RNF19B	Yes	1:33409551:C:T	1.332	0.032	0.004	1	33409551	33409551	C	T	intronic	RNF19B	.	.	.	.	.	.
		4	RNF19B	Yes	1:33409693:G:A	1.375	0.0098	0.011	1	33409693	33409693	G	A	exonic	RNF19B	.	synonymous SNV	RNF19B:NM_001127361:exon6:c.C1329T:p.G443G,RNF19B:NM_001300826:exon6:c.C1329T:p.G443G,RNF19B:NM_153341:exon6:c.C1332T:p.G444G	.	ID=COSV52386874;OCCURENCE=1(haematopoietic_and_lymphoid_tissue),1(large_intestine)	.
		4	RNF19B	Yes	1:33411526:C:A	1.382	0.0097	0.0084	1	33411526	33411526	C	A	intronic	RNF19B	.	.	.	.	.	.
		4	RNF19B	Yes	1:33415623:T:C	1.3	0.035	0.0034	1	33415623	33415623	T	C	intronic	RNF19B	.	.	.	.	.	.
		4	RNF19B	Yes	1:33416628:T:C	1.273	0.041	0.0036	1	33416628	33416628	T	C	intronic	RNF19B	.	.	.	.	.	.
		4	RNF19B	Yes	1:33416907:G:A	1.372	0.01	0.0089	1	33416907	33416907	G	A	intronic	RNF19B	.	.	.	.	ID=COSV52386772;OCCURENCE=4(haematopoietic_and_lymphoid_tissue)	.
		4	RNF19B	Yes	1:33417785:A:G	1.377	0.01	0.0086	1	33417785	33417785	A	G	intronic	RNF19B	.	.	.	.	.	.
		4	RNF19B	Yes	1:33418800:T:C	1.244	0.018	0.017	1	33418800	33418800	T	C	intronic	RNF19B	.	.	.	.	.	.
		4	RNF19B	Yes	1:33418984:G:A	1.26	0.017	0.016	1	33418984	33418984	G	A	intronic	RNF19B	.	.	.	.	.	.
		4	RNF19B	Yes	1:33419756:T:G	1.245	0.018	0.017	1	33419756	33419756	T	G	intronic	RNF19B	.	.	.	.	.	.
		4	RNF19B	Yes	1:33421331:C:T	1.302	0.033	0.0058	1	33421331	33421331	C	T	intronic	RNF19B	.	.	.	.	.	.
		4	RNF19B	Yes	1:33421461:T:C	1.373	0.01	0.0088	1	33421461	33421461	T	C	intronic	RNF19B	.	.	.	.	.	.
		4	RNF19B	Yes	1:33423206:G:A	1.276	0.014	0.017	1	33423206	33423206	G	A	intronic	RNF19B	.	.	.	.	.	.
		4	RNF19B	Yes	1:33426606:G:A	1.281	0.036	0.0062	1	33426606	33426606	G	A	intronic	RNF19B	.	.	.	.	.	.
		4	RNF19B	Yes	1:33427158:A:G	1.317	0.039	0.003	1	33427158	33427158	A	G	intronic	RNF19B	.	.	.	.	.	.
		4	RNF19B	Yes	1:33427320:A:G	1.375	0.0098	0.011	1	33427320	33427320	A	G	intronic	RNF19B	.	.	.	.	.	.
		4	RNF19B;AK2	Yes	1:33434091:G:A	1.3	0.014	0.012	1	33434091	33434091	G	A	intergenic	RNF19B;AK2	dist=3681;dist=39450	.	.	.	.	.
		4	RNF19B;AK2	Yes	1:33440811:C:T	1.305	0.016	0.01	1	33440811	33440811	C	T	intergenic	RNF19B;AK2	dist=10401;dist=32730	.	.	.	.	.
		5	PABPC4-AS1	Yes	1:40035928:G:T	0.941	0.047	0.21	1	40035928	40035928	G	T	ncRNA_intronic	PABPC4-AS1	.	.	.	.	.	.
		6	NFIA	Yes	1:61545688:C:G	-0.989	0.046	0.63	1	61545688	61545688	C	G	intronic	NFIA	.	.	.	.	.	.
		7	LINC01788	Yes	1:71195356:T:G	1.22	0.044	0.0022	1	71195356	71195356	T	G	ncRNA_intronic	LINC01788	.	.	.	.	.	.
		8	PTGER3	Yes	1:71325790:T:A	1.161	0.021	0.041	1	71325790	71325790	T	A	intronic	PTGER3	.	.	.	.	.	.
		8	PTGER3	Yes	1:71327463:A:G	1.132	0.022	0.053	1	71327463	71327463	A	G	intronic	PTGER3	.	.	.	.	.	.
		8	PTGER3	Yes	1:71329194:G:T	1.204	0.02	0.022	1	71329194	71329194	G	T	intronic	PTGER3	.	.	.	.	.	.
		8	PTGER3	Yes	1:71331430:G:A	1.196	0.021	0.022	1	71331430	71331430	G	A	intronic	PTGER3	.	.	.	.	ID=COSV63392277;OCCURENCE=1(lung)	.
		8	PTGER3	Yes	1:71335453:A:C	1.299	0.011	0.021	1	71335453	71335453	A	C	intronic	PTGER3	.	.	.	.	.	.
		8	PTGER3	Yes	1:71337193:T:C	1.294	0.011	0.022	1	71337193	71337193	T	C	intronic	PTGER3	.	.	.	.	.	.
		8	PTGER3	Yes	1:71338397:A:C	-1.329	0.038	0.00014	1	71338397	71338397	A	C	intronic	PTGER3	.	.	.	.	.	.
		8	PTGER3	Yes	1:71339973:C:A	1.263	0.013	0.021	1	71339973	71339973	C	A	intronic	PTGER3	.	.	.	.	.	.
		8	PTGER3	Yes	1:71340950:C:T	1.27	0.013	0.021	1	71340950	71340950	C	T	intronic	PTGER3	.	.	.	.	.	.
		8	PTGER3	Yes	1:71343650:G:C	1.282	0.012	0.018	1	71343650	71343650	G	C	intronic	PTGER3	.	.	.	.	.	.
		8	PTGER3	Yes	1:71343960:C:T	1.288	0.012	0.019	1	71343960	71343960	C	T	intronic	PTGER3	.	.	.	.	.	.
		8	PTGER3	Yes	1:71345873:C:G	1.268	0.013	0.019	1	71345873	71345873	C	G	intronic	PTGER3	.	.	.	.	.	.
		8	PTGER3	Yes	1:71347644:C:T	1.259	0.014	0.02	1	71347644	71347644	C	T	intronic	PTGER3	.	.	.	.	.	.
		8	PTGER3	Yes	1:71349613:C:T	1.275	0.013	0.02	1	71349613	71349613	C	T	intronic	PTGER3	.	.	.	.	.	.
		8	PTGER3	Yes	1:71353104:T:C	1.242	0.015	0.022	1	71353104	71353104	T	C	intronic	PTGER3	.	.	.	.	ID=COSV63398134;OCCURENCE=1(central_nervous_system)	.
		8	PTGER3	Yes	1:71356665:G:C	1.29	0.012	0.029	1	71356665	71356665	G	C	intronic	PTGER3	.	.	.	.	ID=COSV63387762;OCCURENCE=1(liver),1(prostate)	.
		8	PTGER3	Yes	1:71356722:A:T	1.279	0.013	0.03	1	71356722	71356722	A	T	intronic	PTGER3	.	.	.	.	ID=COSV63387765;OCCURENCE=1(liver)	.
		8	PTGER3	Yes	1:71356837:C:T	1.109	0.026	0.028	1	71356837	71356837	C	T	intronic	PTGER3	.	.	.	.	.	.
		8	PTGER3	Yes	1:71359193:A:G	1.085	0.029	0.027	1	71359193	71359193	A	G	intronic	PTGER3	.	.	.	.	ID=COSV63397609;OCCURENCE=1(prostate)	.
		8	PTGER3	Yes	1:71360150:G:A	1.115	0.025	0.028	1	71360150	71360150	G	A	intronic	PTGER3	.	.	.	.	.	.
		8	PTGER3	Yes	1:71360342:C:T	1.099	0.03	0.023	1	71360342	71360342	C	T	intronic	PTGER3	.	.	.	.	.	.
		8	PTGER3	Yes	1:71360468:C:T	1.084	0.032	0.024	1	71360468	71360468	C	T	intronic	PTGER3	.	.	.	.	.	.
		8	PTGER3	Yes	1:71361326:A:G	1.118	0.025	0.027	1	71361326	71361326	A	G	intronic	PTGER3	.	.	.	.	.	.
		8	PTGER3	Yes	1:71362587:G:T	1.153	0.025	0.018	1	71362587	71362587	G	T	intronic	PTGER3	.	.	.	.	.	.
		8	PTGER3	Yes	1:71362978:G:A	1.215	0.018	0.018	1	71362978	71362978	G	A	intronic	PTGER3	.	.	.	.	.	.
		8	PTGER3	Yes	1:71371420:A:G	-1.341	0.013	0.0045	1	71371420	71371420	A	G	intronic	PTGER3	.	.	.	.	ID=COSV63387819;OCCURENCE=1(liver)	.
		8	ZRANB2-AS2;NEGR1	Yes	1:71805321:C:A	1.401	0.016	0.013	1	71805321	71805321	C	A	intergenic	ZRANB2-AS2;NEGR1	dist=101915;dist=56305	.	.	.	.	.
		9	NTNG1;VAV3	Yes	1:108075408:A:G	0.96	0.046	0.0039	1	108075408	108075408	A	G	intergenic	NTNG1;VAV3	dist=47863;dist=38375	.	.	.	.	.
		9	NTNG1;VAV3	Yes	1:108075992:G:C	1.009	0.035	0.0094	1	108075992	108075992	G	C	intergenic	NTNG1;VAV3	dist=48447;dist=37791	.	.	.	.	.
		9	NTNG1;VAV3	Yes	1:108077102:C:T	0.991	0.036	0.0092	1	108077102	108077102	C	T	intergenic	NTNG1;VAV3	dist=49557;dist=36681	.	.	.	.	.
		9	NTNG1;VAV3	Yes	1:108077629:G:A	0.973	0.037	0.01	1	108077629	108077629	G	A	intergenic	NTNG1;VAV3	dist=50084;dist=36154	.	.	.	.	.
		9	NTNG1;VAV3	Yes	1:108079880:G:C	1.047	0.029	0.018	1	108079880	108079880	G	C	intergenic	NTNG1;VAV3	dist=52335;dist=33903	.	.	.	.	.
		9	NTNG1;VAV3	Yes	1:108080184:C:T	1.053	0.027	0.018	1	108080184	108080184	C	T	intergenic	NTNG1;VAV3	dist=52639;dist=33599	.	.	.	.	.
		9	NTNG1;VAV3	Yes	1:108085686:T:C	0.97	0.04	0.019	1	108085686	108085686	T	C	intergenic	NTNG1;VAV3	dist=58141;dist=28097	.	.	.	.	.
		9	NTNG1;VAV3	Yes	1:108091675:T:C	0.971	0.04	0.015	1	108091675	108091675	T	C	intergenic	NTNG1;VAV3	dist=64130;dist=22108	.	.	.	.	.
		10	RBM15-AS1	Yes	1:110874031:T:C	-0.762	0.049	0.24	1	110874031	110874031	T	C	ncRNA_intronic	RBM15-AS1	.	.	.	.	.	.
		10	RBM15	Yes	1:110886773:G:C	-1.028	0.026	0.064	1	110886773	110886773	G	C	intronic	RBM15	.	.	.	.	ID=COSV63923282;OCCURENCE=1(liver)	.
		10	RBM15	Yes	1:110887075:G:A	-0.993	0.029	0.082	1	110887075	110887075	G	A	intronic	RBM15	.	.	.	.	.	.
		10	SLC16A4	Yes	1:110910397:G:T	-0.992	0.029	0.07	1	110910397	110910397	G	T	intronic	SLC16A4	.	.	.	.	.	.
		10	SLC16A4	Yes	1:110914285:G:C	-0.996	0.029	0.068	1	110914285	110914285	G	C	intronic	SLC16A4	.	.	.	.	ID=COSV63916190;OCCURENCE=1(liver)	.
		10	KCNA3;CD53	Yes	1:111359802:G:A	0.875	0.049	0.5	1	111359802	111359802	G	A	intergenic	KCNA3;CD53	dist=142240;dist=54019	.	.	.	.	.
		11	MAGI3	Yes	1:114073812:A:G	-0.932	0.011	0.098	1	114073812	114073812	A	G	intronic	MAGI3	.	.	.	.	.	.
		11	MAGI3;PHTF1	Yes	1:114236328:C:G	-0.922	0.022	0.22	1	114236328	114236328	C	G	intergenic	MAGI3;PHTF1	dist=7783;dist=3125	.	.	.	.	.
		11	PHTF1	Yes	1:114258639:C:A	-1.001	0.014	0.11	1	114258639	114258639	C	A	intronic	PHTF1	.	.	.	.	.	.
		11	RSBN1	Yes	1:114331315:C:T	-0.744	0.049	0.86	1	114331315	114331315	C	T	intronic	RSBN1	.	.	.	.	.	.
		11	RSBN1	Yes	1:114334222:T:C	-0.785	0.042	0.85	1	114334222	114334222	T	C	intronic	RSBN1	.	.	.	.	ID=COSV54731601;OCCURENCE=1(liver)	.
		11	RSBN1	Yes	1:114334690:A:C	-0.783	0.041	0.77	1	114334690	114334690	A	C	intronic	RSBN1	.	.	.	.	.	.
		11	RSBN1	Yes	1:114344083:C:T	0.779	0.042	0.79	1	114344083	114344083	C	T	intronic	RSBN1	.	.	.	.	.	.
		11	RSBN1	Yes	1:114345418:C:T	0.768	0.045	0.84	1	114345418	114345418	C	T	intronic	RSBN1	.	.	.	.	.	.
		11	RSBN1	Yes	1:114351706:C:A	0.785	0.042	0.84	1	114351706	114351706	C	A	intronic	RSBN1	.	.	.	.	.	.
		11	AP4B1-AS1	Yes	1:114356125:A:G	0.798	0.04	0.87	1	114356125	114356125	A	G	ncRNA_intronic	AP4B1-AS1	.	.	.	.	.	.
		11	AP4B1-AS1	Yes	1:114361770:A:G	-0.88	0.026	0.33	1	114361770	114361770	A	G	ncRNA_intronic	AP4B1-AS1	.	.	.	.	ID=COSV63084553;OCCURENCE=1(liver)	.
		11	AP4B1-AS1	Yes	1:114367116:C:T	0.774	0.043	0.83	1	114367116	114367116	C	T	ncRNA_intronic	AP4B1-AS1	.	.	.	.	.	.
		11	AP4B1-AS1	Yes	1:114369259:T:C	0.779	0.042	0.82	1	114369259	114369259	T	C	ncRNA_intronic	AP4B1-AS1	.	.	.	.	.	.
		11	AP4B1-AS1	Yes	1:114369734:A:G	0.775	0.043	0.84	1	114369734	114369734	A	G	ncRNA_intronic	AP4B1-AS1	.	.	.	.	.	.
		11	AP4B1-AS1	Yes	1:114373503:A:G	0.778	0.045	0.89	1	114373503	114373503	A	G	ncRNA_intronic	AP4B1-AS1	.	.	.	.	.	.
		11	AP4B1-AS1	Yes	1:114392559:T:C	0.767	0.049	0.91	1	114392559	114392559	T	C	ncRNA_intronic	AP4B1-AS1	.	.	.	.	.	.
		11	AP4B1-AS1	Yes	1:114392632:A:G	0.774	0.047	0.91	1	114392632	114392632	A	G	ncRNA_intronic	AP4B1-AS1	.	.	.	.	.	.
		11	AP4B1-AS1	Yes	1:114393153:A:C	0.78	0.045	0.89	1	114393153	114393153	A	C	ncRNA_intronic	AP4B1-AS1	.	.	.	.	.	.
		11	AP4B1-AS1	Yes	1:114401231:A:G	0.782	0.045	0.88	1	114401231	114401231	A	G	ncRNA_intronic	AP4B1-AS1	.	.	.	.	ID=COSV63087307;OCCURENCE=1(lung)	.
		11	AP4B1-AS1	Yes	1:114402751:A:G	0.761	0.048	0.89	1	114402751	114402751	A	G	ncRNA_intronic	AP4B1-AS1	.	.	.	.	.	.
		11	AP4B1-AS1	Yes	1:114417437:C:G	0.887	0.031	0.67	1	114417437	114417437	C	G	ncRNA_intronic	AP4B1-AS1	.	.	.	.	.	.
		11	AP4B1-AS1	Yes	1:114417843:G:A	-0.899	0.024	0.54	1	114417843	114417843	G	A	ncRNA_intronic	AP4B1-AS1	.	.	.	.	.	.
		11	AP4B1-AS1	Yes	1:114418205:A:C	0.915	0.024	0.54	1	114418205	114418205	A	C	ncRNA_intronic	AP4B1-AS1	.	.	.	.	.	.
		11	AP4B1-AS1	Yes	1:114426824:T:G	-0.834	0.047	0.93	1	114426824	114426824	T	G	ncRNA_intronic	AP4B1-AS1	.	.	.	.	ID=COSV63642897;OCCURENCE=1(liver)	.
		11	AP4B1	Yes	1:114447034:G:C	-0.823	0.049	0.9	1	114447034	114447034	G	C	intronic	AP4B1	.	.	.	.	.	.
		11	DCLRE1B	Yes	1:114448752:C:T	-0.867	0.041	0.89	1	114448752	114448752	C	T	intronic	DCLRE1B	.	.	.	.	.	.
		12	LINC00624	Yes	1:146916713:T:C	0.687	0.039	0.46	1	146916713	146916713	T	C	ncRNA_intronic	LINC00624	.	.	.	.	.	.
		13	DCST1-AS1	Yes	1:155025361:T:C	0.957	0.043	0.54	1	155025361	155025361	T	C	ncRNA_intronic	DCST1-AS1	.	.	.	.	.	.
		13	KRTCAP2	Yes	1:155143768:G:T	0.978	0.047	0.0035	1	155143768	155143768	G	T	intronic	KRTCAP2	.	.	.	.	.	.
		13	KRTCAP2	Yes	1:155144300:G:A	1.04	0.039	0.0026	1	155144300	155144300	G	A	intronic	KRTCAP2	.	.	.	.	.	.
		13	TRIM46	Yes	1:155148781:G:A	1.043	0.032	0.0024	1	155148781	155148781	G	A	intronic	TRIM46	.	.	.	.	.	.
		13	TRIM46	Yes	1:155151493:C:T	1.05	0.038	0.00088	1	155151493	155151493	C	T	intronic	TRIM46	.	.	.	.	ID=COSV58118961;OCCURENCE=1(large_intestine),1(pancreas)	.
		13	TRIM46	Yes	1:155151754:A:T	1.023	0.039	0.00088	1	155151754	155151754	A	T	intronic	TRIM46	.	.	.	.	.	.
		13	TRIM46	Yes	1:155155731:G:A	1.122	0.026	0.00045	1	155155731	155155731	G	A	intronic	TRIM46	.	.	.	.	.	.
		13	THBS3	Yes	1:155168930:G:A	1.195	0.024	0.0002	1	155168930	155168930	G	A	intronic	THBS3	.	.	.	.	.	.
		13	THBS3	Yes	1:155169355:G:T	1.166	0.025	0.00027	1	155169355	155169355	G	T	intronic	THBS3	.	.	.	.	.	.
		13	THBS3	Yes	1:155174106:C:T	1.179	0.023	0.00015	1	155174106	155174106	C	T	intronic	THBS3	.	.	.	.	.	.
		14	SEMA4A;SLC25A44	Yes	1:156156951:G:C	1.387	0.042	0.21	1	156156951	156156951	G	C	intergenic	SEMA4A;SLC25A44	dist=9409;dist=6772	.	.	.	.	.
		14	SLC25A44	Yes	1:156169610:A:G	1.462	0.035	0.16	1	156169610	156169610	A	G	intronic	SLC25A44	.	.	.	.	.	.
		14	SLC25A44	Yes	1:156172125:T:C	1.411	0.04	0.19	1	156172125	156172125	T	C	intronic	SLC25A44	.	.	.	.	.	.
		14	SLC25A44	Yes	1:156181007:C:G	1.414	0.039	0.18	1	156181007	156181007	C	G	UTR3	SLC25A44	NM_001286184:c.*785C>G;NM_014655:c.*785C>G	.	.	.	ID=COSV60772070;OCCURENCE=1(liver),1(lung)	.
		14	SLC25A44	Yes	1:156181770:A:G	1.409	0.04	0.18	1	156181770	156181770	A	G	UTR3	SLC25A44	NM_001286184:c.*1548A>G;NM_014655:c.*1548A>G	.	.	.	ID=COSV60772759;OCCURENCE=1(lung)	.
		14	PMF1;PMF1-BGLAP;SLC25A44	Yes	1:156182710:T:C	1.39	0.042	0.2	1	156182710	156182710	T	C	upstream;downstream	PMF1;PMF1-BGLAP;SLC25A44	dist=69;dist=123	.	.	.	.	.
		14	PMF1;PMF1-BGLAP	Yes	1:156184458:T:C	1.384	0.042	0.19	1	156184458	156184458	T	C	intronic	PMF1;PMF1-BGLAP	.	.	.	.	.	.
		14	PMF1;PMF1-BGLAP	Yes	1:156184747:T:C	1.393	0.041	0.19	1	156184747	156184747	T	C	intronic	PMF1;PMF1-BGLAP	.	.	.	.	.	.
		14	PMF1;PMF1-BGLAP	Yes	1:156186604:A:G	1.384	0.043	0.19	1	156186604	156186604	A	G	intronic	PMF1;PMF1-BGLAP	.	.	.	.	.	.
		14	PMF1;PMF1-BGLAP	Yes	1:156186615:A:G	1.42	0.039	0.18	1	156186615	156186615	A	G	intronic	PMF1;PMF1-BGLAP	.	.	.	.	.	.
		14	PMF1;PMF1-BGLAP	Yes	1:156188214:A:G	1.403	0.04	0.19	1	156188214	156188214	A	G	intronic	PMF1;PMF1-BGLAP	.	.	.	.	.	.
		14	PMF1;PMF1-BGLAP	Yes	1:156190083:A:G	1.416	0.039	0.18	1	156190083	156190083	A	G	intronic	PMF1;PMF1-BGLAP	.	.	.	.	ID=COSV60771439;OCCURENCE=1(central_nervous_system)	.
		15	POU2F1	Yes	1:167195068:T:A	0.926	0.045	0.01	1	167195068	167195068	T	A	intronic	POU2F1	.	.	.	.	.	.
		15	POU2F1	Yes	1:167198536:A:G	-1.286	0.015	0.011	1	167198536	167198536	A	G	intronic	POU2F1	.	.	.	.	.	.
		15	POU2F1	Yes	1:167282147:G:A	1.144	0.023	0.016	1	167282147	167282147	G	A	intronic	POU2F1	.	.	.	.	.	.
		15	POU2F1	Yes	1:167295838:T:A	1.004	0.034	0.019	1	167295838	167295838	T	A	intronic	POU2F1	.	.	.	.	.	.
		15	POU2F1	Yes	1:167393635:G:A	-0.901	0.046	0.016	1	167393635	167393635	G	A	UTR3	POU2F1	NM_001365848:c.*8588G>A;NM_001365849:c.*8588G>A;NM_001198786:c.*8588G>A;NM_002697:c.*8588G>A;NM_001198783:c.*8588G>A	.	.	.	.	.
		16	PTPRC;MIR181A1HG	Yes	1:198750454:C:T	-1.044	0.047	0.25	1	198750454	198750454	C	T	intergenic	PTPRC;MIR181A1HG	dist=23849;dist=26678	.	.	.	.	.
		16	PTPRC;MIR181A1HG	Yes	1:198750522:G:A	-1.252	0.026	0.14	1	198750522	198750522	G	A	intergenic	PTPRC;MIR181A1HG	dist=23917;dist=26610	.	.	.	.	.
		16	PTPRC;MIR181A1HG	Yes	1:198752280:C:T	-1.035	0.048	0.28	1	198752280	198752280	C	T	intergenic	PTPRC;MIR181A1HG	dist=25675;dist=24852	.	.	.	.	.
		16	PTPRC;MIR181A1HG	Yes	1:198757361:G:A	-1.05	0.047	0.27	1	198757361	198757361	G	A	intergenic	PTPRC;MIR181A1HG	dist=30756;dist=19771	.	.	.	.	.
		16	MIR181A1HG	Yes	1:198776175:T:C	-1.198	0.031	0.12	1	198776175	198776175	T	C	downstream	MIR181A1HG	dist=957	.	.	.	.	.
		16	MIR181A1HG	Yes	1:198780386:A:G	-1.2	0.031	0.11	1	198780386	198780386	A	G	ncRNA_intronic	MIR181A1HG	.	.	.	.	.	.
		16	MIR181A1HG	Yes	1:198795389:C:T	-1.158	0.037	0.14	1	198795389	198795389	C	T	ncRNA_intronic	MIR181A1HG	.	.	.	.	.	.
		16	MIR181A1HG	Yes	1:198796120:C:T	-1.179	0.034	0.12	1	198796120	198796120	C	T	ncRNA_intronic	MIR181A1HG	.	.	.	.	.	.
		16	MIR181A1HG	Yes	1:198796691:G:A	-1.173	0.033	0.11	1	198796691	198796691	G	A	ncRNA_intronic	MIR181A1HG	.	.	.	.	.	.
		17	LOC148709	Yes	1:202833085:G:A	-0.98	0.036	0.14	1	202833085	202833085	G	A	ncRNA_intronic	LOC148709	.	.	.	.	.	.
		17	LOC148709	Yes	1:202833804:T:G	-0.934	0.042	0.18	1	202833804	202833804	T	G	ncRNA_intronic	LOC148709	.	.	.	.	.	.
		17	LOC148709	Yes	1:202834153:G:C	-0.944	0.041	0.18	1	202834153	202834153	G	C	ncRNA_intronic	LOC148709	.	.	.	.	.	.
		17	LOC148709	Yes	1:202836068:G:A	-0.902	0.047	0.24	1	202836068	202836068	G	A	ncRNA_intronic	LOC148709	.	.	.	.	.	.
		17	LOC148709	Yes	1:202836480:G:T	-0.964	0.04	0.14	1	202836480	202836480	G	T	ncRNA_intronic	LOC148709	.	.	.	.	.	.
		17	LOC148709	Yes	1:202836660:G:A	-0.929	0.045	0.16	1	202836660	202836660	G	A	ncRNA_intronic	LOC148709	.	.	.	.	.	.
		17	LOC148709	Yes	1:202838060:T:C	-0.934	0.041	0.15	1	202838060	202838060	T	C	ncRNA_intronic	LOC148709	.	.	.	.	.	.
		17	LOC148709	Yes	1:202838267:C:T	-0.969	0.035	0.16	1	202838267	202838267	C	T	ncRNA_intronic	LOC148709	.	.	.	.	.	.
		17	LOC148709	Yes	1:202838940:A:G	-0.915	0.046	0.17	1	202838940	202838940	A	G	ncRNA_intronic	LOC148709	.	.	.	.	.	.
		18	LEFTY1;PYCR2	Yes	1:226082061:G:A	-0.846	0.027	0.0065	1	226082061	226082061	G	A	intergenic	LEFTY1;PYCR2	dist=5215;dist=25516	.	.	.	.	.
		19	LEFTY1;PYCR2	Yes	1:226086151:A:G	-0.953	0.011	0.0038	1	226086151	226086151	A	G	intergenic	LEFTY1;PYCR2	dist=9305;dist=21426	.	.	.	.	.
		19	LEFTY1;PYCR2	Yes	1:226101907:A:G	-1.077	0.011	0.0018	1	226101907	226101907	A	G	intergenic	LEFTY1;PYCR2	dist=25061;dist=5670	.	.	.	.	.
		19	LEFTY2;SDE2	Yes	1:226140070:G:A	-0.834	0.021	0.01	1	226140070	226140070	G	A	intergenic	LEFTY2;SDE2	dist=10878;dist=30333	.	.	.	.	.
		19	SDE2;H3-3A	Yes	1:226193200:G:A	-1.437	0.0039	0.0024	1	226193200	226193200	G	A	intergenic	SDE2;H3-3A	dist=6156;dist=57217	.	.	.	.	.
		19	SDE2;H3-3A	Yes	1:226246473:A:C	-1.094	0.016	0.031	1	226246473	226246473	A	C	intergenic	SDE2;H3-3A	dist=59429;dist=3944	.	.	.	.	.
		19	LINC01703;ACBD3	Yes	1:226317986:C:T	-1.08	0.018	0.014	1	226317986	226317986	C	T	intergenic	LINC01703;ACBD3	dist=39996;dist=14394	.	.	.	.	.
		19	LINC01703;ACBD3	Yes	1:226326080:A:G	-1.336	0.0055	0.0053	1	226326080	226326080	A	G	intergenic	LINC01703;ACBD3	dist=48090;dist=6300	.	.	.	.	.
		19	LINC01703;ACBD3	Yes	1:226328022:G:A	-1.075	0.017	0.023	1	226328022	226328022	G	A	intergenic	LINC01703;ACBD3	dist=50032;dist=4358	.	.	.	.	.
		19	ACBD3	Yes	1:226333200:G:A	-1.418	0.0055	0.0014	1	226333200	226333200	G	A	UTR3	ACBD3	NM_022735:c.*1111C>T	.	.	.	.	.
		19	ACBD3-AS1	Yes	1:226337532:C:T	-1.189	0.012	0.0056	1	226337532	226337532	C	T	ncRNA_intronic	ACBD3-AS1	.	.	.	.	.	.
		19	ACBD3	Yes	1:226372539:G:A	-1.357	0.0052	0.0067	1	226372539	226372539	G	A	intronic	ACBD3	.	.	.	.	.	.
		19	LIN9	Yes	1:226433452:C:T	-1.204	0.0074	0.0058	1	226433452	226433452	C	T	intronic	LIN9	.	.	.	.	.	.
		19	LIN9	Yes	1:226444261:T:G	-1.129	0.011	0.014	1	226444261	226444261	T	G	intronic	LIN9	.	.	.	.	.	.
		19	LIN9	Yes	1:226449936:T:C	-1.285	0.0053	0.0065	1	226449936	226449936	T	C	intronic	LIN9	.	.	.	.	.	.
		19	LIN9	Yes	1:226452407:G:A	-1.529	0.0046	0.0061	1	226452407	226452407	G	A	intronic	LIN9	.	.	.	.	.	.
		19	LIN9	Yes	1:226479579:T:C	-1.262	0.006	0.0066	1	226479579	226479579	T	C	intronic	LIN9	.	.	.	.	.	.
		19	LIN9;PARP1	Yes	1:226509400:C:T	-0.917	0.025	0.085	1	226509400	226509400	C	T	intergenic	LIN9;PARP1	dist=11932;dist=38992	.	.	.	.	.
		19	LIN9;PARP1	Yes	1:226509626:A:G	-1.479	0.0034	0.0028	1	226509626	226509626	A	G	intergenic	LIN9;PARP1	dist=12158;dist=38766	.	.	.	.	.
		19	LIN9;PARP1	Yes	1:226526937:A:G	-0.872	0.041	0.077	1	226526937	226526937	A	G	intergenic	LIN9;PARP1	dist=29469;dist=21455	.	.	.	.	.
		19	LIN9;PARP1	Yes	1:226537388:C:T	-4.014	2.4e-06	1.3e-05	1	226537388	226537388	C	T	intergenic	LIN9;PARP1	dist=39920;dist=11004	.	.	.	.	.
		19	LIN9;PARP1	Yes	1:226537522:C:T	0.899	0.028	0.00093	1	226537522	226537522	C	T	intergenic	LIN9;PARP1	dist=40054;dist=10870	.	.	.	.	.
		19	LIN9;PARP1	Yes	1:226537535:C:T	-4.05	2e-06	1.1e-05	1	226537535	226537535	C	T	intergenic	LIN9;PARP1	dist=40067;dist=10857	.	.	.	.	.
		19	LIN9;PARP1	Yes	1:226538054:C:A	-4.184	1e-06	5.4e-06	1	226538054	226538054	C	A	intergenic	LIN9;PARP1	dist=40586;dist=10338	.	.	.	.	.
		19	LIN9;PARP1	Yes	1:226539027:G:A	1.035	0.017	0.00085	1	226539027	226539027	G	A	intergenic	LIN9;PARP1	dist=41559;dist=9365	.	.	.	.	.
		19	LIN9;PARP1	Yes	1:226539353:T:C	-4.164	1.1e-06	6.8e-06	1	226539353	226539353	T	C	intergenic	LIN9;PARP1	dist=41885;dist=9039	.	.	.	.	.
		19	LIN9;PARP1	Yes	1:226540327:A:C	2.922	0.0001	0.0005	1	226540327	226540327	A	C	intergenic	LIN9;PARP1	dist=42859;dist=8065	.	.	.	.	.
		19	LIN9;PARP1	Yes	1:226541051:G:A	0.964	0.022	0.0012	1	226541051	226541051	G	A	intergenic	LIN9;PARP1	dist=43583;dist=7341	.	.	.	.	.
		19	LIN9;PARP1	Yes	1:226542049:A:G	2.909	0.00011	0.00067	1	226542049	226542049	A	G	intergenic	LIN9;PARP1	dist=44581;dist=6343	.	.	.	.	.
		19	LIN9;PARP1	Yes	1:226542114:G:C	0.972	0.042	0.7	1	226542114	226542114	G	C	intergenic	LIN9;PARP1	dist=44646;dist=6278	.	.	.	.	.
		19	LIN9;PARP1	Yes	1:226543113:C:T	0.97	0.042	0.7	1	226543113	226543113	C	T	intergenic	LIN9;PARP1	dist=45645;dist=5279	.	.	.	.	.
		19	LIN9;PARP1	Yes	1:226543691:C:A	0.922	0.027	0.0014	1	226543691	226543691	C	A	intergenic	LIN9;PARP1	dist=46223;dist=4701	.	.	.	.	.
		19	LIN9;PARP1	Yes	1:226543909:A:G	0.945	0.024	0.0014	1	226543909	226543909	A	G	intergenic	LIN9;PARP1	dist=46441;dist=4483	.	.	.	.	.
		19	LIN9;PARP1	Yes	1:226543982:A:C	1.038	0.017	0.00091	1	226543982	226543982	A	C	intergenic	LIN9;PARP1	dist=46514;dist=4410	.	.	.	.	.
		19	LIN9;PARP1	Yes	1:226544420:T:C	1.01	0.037	0.57	1	226544420	226544420	T	C	intergenic	LIN9;PARP1	dist=46952;dist=3972	.	.	.	.	.
		19	LIN9;PARP1	Yes	1:226544831:C:T	0.996	0.039	0.62	1	226544831	226544831	C	T	intergenic	LIN9;PARP1	dist=47363;dist=3561	.	.	.	.	.
		19	LIN9;PARP1	Yes	1:226545433:A:C	-4.029	2.5e-06	1.4e-05	1	226545433	226545433	A	C	intergenic	LIN9;PARP1	dist=47965;dist=2959	.	.	.	.	.
		19	LIN9;PARP1	Yes	1:226545854:G:A	1.238	0.0087	0.042	1	226545854	226545854	G	A	intergenic	LIN9;PARP1	dist=48386;dist=2538	.	.	.	.	.
		19	LIN9;PARP1	Yes	1:226545866:C:A	2.973	8.1e-05	0.00041	1	226545866	226545866	C	A	intergenic	LIN9;PARP1	dist=48398;dist=2526	.	.	.	.	.
		19	LIN9;PARP1	Yes	1:226546999:T:A	0.986	0.021	0.0016	1	226546999	226546999	T	A	intergenic	LIN9;PARP1	dist=49531;dist=1393	.	.	.	.	.
		19	LIN9;PARP1	Yes	1:226547174:C:T	2.906	0.00011	0.00055	1	226547174	226547174	C	T	intergenic	LIN9;PARP1	dist=49706;dist=1218	.	.	.	.	.
		19	PARP1	Yes	1:226548554:A:G	1.256	0.0083	0.04	1	226548554	226548554	A	G	UTR3	PARP1	NM_001618:c.*607T>C	.	.	.	.	.
		19	PARP1	Yes	1:226549498:G:A	1.256	0.0082	0.04	1	226549498	226549498	G	A	intronic	PARP1	.	.	.	.	.	.
		19	PARP1	Yes	1:226550191:C:T	0.986	0.021	0.0013	1	226550191	226550191	C	T	intronic	PARP1	.	.	.	.	.	.
		19	PARP1	Yes	1:226550437:G:A	3.883	4.8e-06	2.3e-05	1	226550437	226550437	G	A	intronic	PARP1	.	.	.	.	ID=COSV64689683;OCCURENCE=1(liver)	.
		19	PARP1	Yes	1:226550442:T:C	3.884	4.8e-06	2.3e-05	1	226550442	226550442	T	C	intronic	PARP1	.	.	.	.	.	.
		19	PARP1	Yes	1:226550741:C:T	0.921	0.028	0.0015	1	226550741	226550741	C	T	intronic	PARP1	.	.	.	.	ID=COSV64690163;OCCURENCE=4(lung),2(upper_aerodigestive_tract)	.
		19	PARP1	Yes	1:226551178:A:G	0.967	0.023	0.0016	1	226551178	226551178	A	G	intronic	PARP1	.	.	.	.	.	.
		19	PARP1	Yes	1:226551460:T:C	3.875	5.3e-06	2.6e-05	1	226551460	226551460	T	C	intronic	PARP1	.	.	.	.	ID=COSV64689687;OCCURENCE=1(liver),1(lung)	.
		19	PARP1	Yes	1:226551506:T:C	0.962	0.023	0.0017	1	226551506	226551506	T	C	intronic	PARP1	.	.	.	.	.	.
		19	PARP1	Yes	1:226551529:C:G	3.856	6e-06	3.4e-05	1	226551529	226551529	C	G	intronic	PARP1	.	.	.	.	ID=COSV64689696;OCCURENCE=1(liver),3(lung)	.
		19	PARP1	Yes	1:226553934:A:C	3.783	8.7e-06	4.6e-05	1	226553934	226553934	A	C	intronic	PARP1	.	.	.	.	.	.
		19	PARP1	Yes	1:226555302:A:G	-4.007	2.9e-06	1.6e-05	1	226555302	226555302	A	G	exonic	PARP1	.	nonsynonymous SNV	PARP1:NM_001618:exon17:c.T2285C:p.V762A	.	ID=COSV64689246;OCCURENCE=1(breast),1(liver),5(haematopoietic_and_lymphoid_tissue),1(skin),2(prostate),2(lung),1(thyroid)	.
		19	PARP1	Yes	1:226556941:C:T	0.949	0.025	0.0017	1	226556941	226556941	C	T	intronic	PARP1	.	.	.	.	.	.
		19	PARP1	Yes	1:226561188:G:A	3.891	4.5e-06	2.2e-05	1	226561188	226561188	G	A	intronic	PARP1	.	.	.	.	.	.
		19	PARP1	Yes	1:226561225:C:T	3.877	5e-06	2.5e-05	1	226561225	226561225	C	T	intronic	PARP1	.	.	.	.	.	.
		19	PARP1	Yes	1:226561403:A:T	0.988	0.021	0.0015	1	226561403	226561403	A	T	intronic	PARP1	.	.	.	.	.	.
		19	PARP1	Yes	1:226561548:A:G	3.79	7.6e-06	4.3e-05	1	226561548	226561548	A	G	intronic	PARP1	.	.	.	.	ID=COSV64689718;OCCURENCE=1(liver)	.
		19	PARP1	Yes	1:226561761:G:C	3.885	4.7e-06	2.2e-05	1	226561761	226561761	G	C	intronic	PARP1	.	.	.	.	ID=COSV64690890;OCCURENCE=1(lung)	.
		19	PARP1	Yes	1:226562621:A:C	3.741	1e-05	6.3e-05	1	226562621	226562621	A	C	intronic	PARP1	.	.	.	.	ID=COSV64689720;OCCURENCE=1(liver)	.
		19	PARP1	Yes	1:226563859:C:T	3.778	8.9e-06	4.8e-05	1	226563859	226563859	C	T	intronic	PARP1	.	.	.	.	ID=COSV64689722;OCCURENCE=1(liver)	.
		19	PARP1	Yes	1:226566401:T:G	-4.006	2.9e-06	1.6e-05	1	226566401	226566401	T	G	intronic	PARP1	.	.	.	.	.	.
		19	PARP1	Yes	1:226566726:A:C	3.899	4.3e-06	2.1e-05	1	226566726	226566726	A	C	intronic	PARP1	.	.	.	.	ID=COSV64689201;OCCURENCE=1(liver),2(haematopoietic_and_lymphoid_tissue),4(lung)	.
		19	PARP1	Yes	1:226567008:C:G	0.977	0.023	0.0012	1	226567008	226567008	C	G	intronic	PARP1	.	.	.	.	ID=COSV64690268;OCCURENCE=3(lung)	.
		19	PARP1	Yes	1:226567563:C:G	0.942	0.027	0.0011	1	226567563	226567563	C	G	intronic	PARP1	.	.	.	.	ID=COSV64691546;OCCURENCE=1(lung)	.
		19	PARP1	Yes	1:226569375:G:C	0.916	0.028	0.0018	1	226569375	226569375	G	C	intronic	PARP1	.	.	.	.	.	.
		19	PARP1	Yes	1:226570211:C:T	3.781	8.7e-06	4.6e-05	1	226570211	226570211	C	T	intronic	PARP1	.	.	.	.	ID=COSV64689746;OCCURENCE=1(liver)	.
		19	PARP1	Yes	1:226570840:T:C	3.835	6.9e-06	3.9e-05	1	226570840	226570840	T	C	exonic	PARP1	.	synonymous SNV	PARP1:NM_001618:exon8:c.A1056G:p.K352K	.	ID=COSV64689254;OCCURENCE=1(liver),2(haematopoietic_and_lymphoid_tissue),2(prostate),5(lung),1(thyroid)	.
		19	PARP1	Yes	1:226571619:G:A	3.796	8.1e-06	4.2e-05	1	226571619	226571619	G	A	intronic	PARP1	.	.	.	.	.	.
		19	PARP1	Yes	1:226572794:C:T	0.918	0.029	0.0016	1	226572794	226572794	C	T	intronic	PARP1	.	.	.	.	.	.
		19	PARP1	Yes	1:226573402:T:C	0.865	0.035	0.003	1	226573402	226573402	T	C	intronic	PARP1	.	.	.	.	.	.
		19	PARP1	Yes	1:226574554:C:T	0.899	0.031	0.0017	1	226574554	226574554	C	T	intronic	PARP1	.	.	.	.	.	.
		19	PARP1	Yes	1:226574722:T:C	0.871	0.034	0.0032	1	226574722	226574722	T	C	intronic	PARP1	.	.	.	.	.	.
		19	PARP1	Yes	1:226575303:A:G	-1.265	0.0078	0.036	1	226575303	226575303	A	G	intronic	PARP1	.	.	.	.	.	.
		19	PARP1	Yes	1:226575749:T:C	-1.261	0.049	0.49	1	226575749	226575749	T	C	intronic	PARP1	.	.	.	.	.	.
		19	PARP1	Yes	1:226576270:A:G	-3.818	6.5e-06	3.7e-05	1	226576270	226576270	A	G	intronic	PARP1	.	.	.	.	ID=COSV64687805;OCCURENCE=1(breast),1(haematopoietic_and_lymphoid_tissue)	.
		19	PARP1	Yes	1:226576296:G:A	0.903	0.03	0.0019	1	226576296	226576296	G	A	intronic	PARP1	.	.	.	.	.	.
		19	PARP1	Yes	1:226576906:T:C	0.849	0.036	0.0034	1	226576906	226576906	T	C	intronic	PARP1	.	.	.	.	.	.
		19	PARP1	Yes	1:226577306:C:T	-4.177	1.2e-06	6e-06	1	226577306	226577306	C	T	intronic	PARP1	.	.	.	.	.	.
		19	PARP1	Yes	1:226577594:T:C	0.91	0.029	0.0019	1	226577594	226577594	T	C	intronic	PARP1	.	.	.	.	.	.
		19	PARP1	Yes	1:226578047:G:T	-3.842	6.7e-06	3.9e-05	1	226578047	226578047	G	T	intronic	PARP1	.	.	.	.	ID=COSV64688261;OCCURENCE=1(haematopoietic_and_lymphoid_tissue)	.
		19	PARP1	Yes	1:226578099:T:C	-1.32	0.0062	0.029	1	226578099	226578099	T	C	intronic	PARP1	.	.	.	.	.	.
		19	PARP1	Yes	1:226580021:G:T	0.919	0.029	0.0019	1	226580021	226580021	G	T	intronic	PARP1	.	.	.	.	ID=COSV64688107;OCCURENCE=3(lung)	.
		19	PARP1	Yes	1:226580093:C:T	1.096	0.011	0.0035	1	226580093	226580093	C	T	intronic	PARP1	.	.	.	.	ID=COSV64687766;OCCURENCE=4(haematopoietic_and_lymphoid_tissue),2(lung)	.
		19	PARP1	Yes	1:226580187:T:C	0.926	0.027	0.0021	1	226580187	226580187	T	C	intronic	PARP1	.	.	.	.	.	.
		19	PARP1	Yes	1:226580387:T:G	0.926	0.028	0.0018	1	226580387	226580387	T	G	intronic	PARP1	.	.	.	.	.	.
		19	PARP1	Yes	1:226580953:C:G	0.917	0.029	0.0018	1	226580953	226580953	C	G	intronic	PARP1	.	.	.	.	.	.
		19	PARP1	Yes	1:226581074:T:C	0.921	0.029	0.0017	1	226581074	226581074	T	C	intronic	PARP1	.	.	.	.	.	.
		19	PARP1	Yes	1:226582325:A:G	1.658	0.001	0.0011	1	226582325	226582325	A	G	intronic	PARP1	.	.	.	.	.	.
		19	PARP1	Yes	1:226583007:G:C	-1.272	0.048	0.48	1	226583007	226583007	G	C	intronic	PARP1	.	.	.	.	.	.
		19	PARP1	Yes	1:226583142:A:G	-3.813	7.5e-06	4e-05	1	226583142	226583142	A	G	intronic	PARP1	.	.	.	.	.	.
		19	PARP1	Yes	1:226583483:C:T	0.914	0.029	0.0018	1	226583483	226583483	C	T	intronic	PARP1	.	.	.	.	.	.
		19	PARP1	Yes	1:226583972:G:A	0.98	0.023	0.0015	1	226583972	226583972	G	A	intronic	PARP1	.	.	.	.	.	.
		19	PARP1	Yes	1:226585280:A:G	0.988	0.022	0.0016	1	226585280	226585280	A	G	intronic	PARP1	.	.	.	.	.	.
		19	PARP1	Yes	1:226585303:T:C	0.862	0.035	0.0036	1	226585303	226585303	T	C	intronic	PARP1	.	.	.	.	.	.
		19	PARP1	Yes	1:226585516:C:A	0.878	0.033	0.0031	1	226585516	226585516	C	A	intronic	PARP1	.	.	.	.	.	.
		19	PARP1	Yes	1:226586920:C:T	-3.707	1e-05	5.7e-05	1	226586920	226586920	C	T	intronic	PARP1	.	.	.	.	.	.
		19	PARP1	Yes	1:226587442:A:G	-3.864	5.7e-06	3.3e-05	1	226587442	226587442	A	G	intronic	PARP1	.	.	.	.	.	.
		19	PARP1	Yes	1:226588041:T:C	0.917	0.029	0.0018	1	226588041	226588041	T	C	intronic	PARP1	.	.	.	.	.	.
		19	PARP1	Yes	1:226589396:C:T	0.874	0.034	0.0032	1	226589396	226589396	C	T	intronic	PARP1	.	.	.	.	.	.
		19	PARP1	Yes	1:226589833:T:C	0.889	0.032	0.0029	1	226589833	226589833	T	C	intronic	PARP1	.	.	.	.	ID=COSV64687272;OCCURENCE=1(large_intestine),2(lung),1(thyroid)	.
		19	PARP1	Yes	1:226589958:G:A	-3.893	4.9e-06	2.8e-05	1	226589958	226589958	G	A	exonic	PARP1	.	synonymous SNV	PARP1:NM_001618:exon2:c.C243T:p.D81D	.	ID=COSV64687027;OCCURENCE=5(haematopoietic_and_lymphoid_tissue),1(lung),1(biliary_tract)	.
		19	PARP1	Yes	1:226590413:G:A	0.928	0.028	0.0018	1	226590413	226590413	G	A	intronic	PARP1	.	.	.	.	.	.
		19	PARP1	Yes	1:226591056:T:C	0.929	0.028	0.0018	1	226591056	226591056	T	C	intronic	PARP1	.	.	.	.	.	.
		19	PARP1	Yes	1:226591121:C:T	0.918	0.029	0.0017	1	226591121	226591121	C	T	intronic	PARP1	.	.	.	.	.	.
		19	PARP1	Yes	1:226591243:T:G	-1.288	0.046	0.46	1	226591243	226591243	T	G	intronic	PARP1	.	.	.	.	.	.
		19	PARP1	Yes	1:226592278:G:A	0.924	0.029	0.0018	1	226592278	226592278	G	A	intronic	PARP1	.	.	.	.	.	.
		19	PARP1	Yes	1:226592745:G:A	0.883	0.033	0.0031	1	226592745	226592745	G	A	intronic	PARP1	.	.	.	.	.	.
		19	PARP1	Yes	1:226593141:A:C	-3.87	5.8e-06	3.4e-05	1	226593141	226593141	A	C	intronic	PARP1	.	.	.	.	.	.
		19	PARP1	Yes	1:226593268:A:C	0.929	0.028	0.0017	1	226593268	226593268	A	C	intronic	PARP1	.	.	.	.	.	.
		19	PARP1	Yes	1:226593271:T:G	0.921	0.029	0.0018	1	226593271	226593271	T	G	intronic	PARP1	.	.	.	.	.	.
		19	PARP1	Yes	1:226594038:T:G	-3.702	1.1e-05	8.4e-05	1	226594038	226594038	T	G	intronic	PARP1	.	.	.	.	.	.
		19	PARP1	Yes	1:226594106:G:C	0.932	0.027	0.0018	1	226594106	226594106	G	C	intronic	PARP1	.	.	.	.	.	.
		19	PARP1	Yes	1:226594613:G:A	0.932	0.028	0.0018	1	226594613	226594613	G	A	intronic	PARP1	.	.	.	.	.	.
		19	PARP1	Yes	1:226594857:C:T	1.116	0.01	0.0032	1	226594857	226594857	C	T	intronic	PARP1	.	.	.	.	.	.
		19	PARP1	Yes	1:226595389:C:G	0.984	0.023	0.0017	1	226595389	226595389	C	G	intronic	PARP1	.	.	.	.	.	.
		19	PARP1	Yes	1:226595647:C:G	-3.9	3.9e-06	2.9e-05	1	226595647	226595647	C	G	UTR5	PARP1	NM_001618:c.-17G>C	.	.	.	ID=COSV64687065;OCCURENCE=1(breast),1(liver),1(central_nervous_system),2(haematopoietic_and_lymphoid_tissue),1(urinary_tract),1(lung)	.
		19	PARP1	Yes	1:226596019:A:T	0.889	0.032	0.0027	1	226596019	226596019	A	T	upstream	PARP1	dist=225	.	.	.	.	.
		19	PARP1	Yes	1:226596039:C:T	0.889	0.032	0.0027	1	226596039	226596039	C	T	upstream	PARP1	dist=245	.	.	.	.	.
		19	PARP1	Yes	1:226596079:C:T	0.884	0.033	0.0028	1	226596079	226596079	C	T	upstream	PARP1	dist=285	.	.	.	.	.
		19	PARP1	Yes	1:226596686:T:A	-3.728	9.2e-06	7.1e-05	1	226596686	226596686	T	A	upstream	PARP1	dist=892	.	.	.	.	.
		19	PARP1;STUM	Yes	1:226597593:T:C	0.932	0.029	0.0014	1	226597593	226597593	T	C	intergenic	PARP1;STUM	dist=1799;dist=138872	.	.	.	.	.
		19	PARP1;STUM	Yes	1:226598314:T:C	-3.705	8.5e-06	4.6e-05	1	226598314	226598314	T	C	intergenic	PARP1;STUM	dist=2520;dist=138151	.	.	.	.	.
		19	PARP1;STUM	Yes	1:226600354:G:A	0.945	0.027	0.0014	1	226600354	226600354	G	A	intergenic	PARP1;STUM	dist=4560;dist=136111	.	.	.	.	.
		19	PARP1;STUM	Yes	1:226600554:C:A	-3.642	1.3e-05	7.4e-05	1	226600554	226600554	C	A	intergenic	PARP1;STUM	dist=4760;dist=135911	.	.	.	.	.
		19	PARP1;STUM	Yes	1:226600947:T:C	0.94	0.028	0.0015	1	226600947	226600947	T	C	intergenic	PARP1;STUM	dist=5153;dist=135518	.	.	.	.	.
		19	PARP1;STUM	Yes	1:226601681:G:A	0.986	0.022	0.0015	1	226601681	226601681	G	A	intergenic	PARP1;STUM	dist=5887;dist=134784	.	.	.	.	.
		19	PARP1;STUM	Yes	1:226602215:C:T	1	0.018	0.0039	1	226602215	226602215	C	T	intergenic	PARP1;STUM	dist=6421;dist=134250	.	.	.	.	.
		19	PARP1;STUM	Yes	1:226602397:C:T	1	0.022	0.0011	1	226602397	226602397	C	T	intergenic	PARP1;STUM	dist=6603;dist=134068	.	.	.	.	.
		19	PARP1;STUM	Yes	1:226602510:T:C	-3.726	7.6e-06	4e-05	1	226602510	226602510	T	C	intergenic	PARP1;STUM	dist=6716;dist=133955	.	.	.	.	.
		19	PARP1;STUM	Yes	1:226603745:C:T	0.946	0.026	0.0016	1	226603745	226603745	C	T	intergenic	PARP1;STUM	dist=7951;dist=132720	.	.	.	.	.
		19	PARP1;STUM	Yes	1:226604893:C:T	0.973	0.023	0.0014	1	226604893	226604893	C	T	intergenic	PARP1;STUM	dist=9099;dist=131572	.	.	.	.	.
		19	PARP1;STUM	Yes	1:226605765:T:C	-1.252	0.044	0.5	1	226605765	226605765	T	C	intergenic	PARP1;STUM	dist=9971;dist=130700	.	.	.	.	.
		19	PARP1;STUM	Yes	1:226606536:G:A	-1.254	0.043	0.48	1	226606536	226606536	G	A	intergenic	PARP1;STUM	dist=10742;dist=129929	.	.	.	.	.
		19	PARP1;STUM	Yes	1:226607336:T:C	-1.258	0.043	0.47	1	226607336	226607336	T	C	intergenic	PARP1;STUM	dist=11542;dist=129129	.	.	.	.	.
		19	PARP1;STUM	Yes	1:226607385:T:C	-1.259	0.043	0.47	1	226607385	226607385	T	C	intergenic	PARP1;STUM	dist=11591;dist=129080	.	.	.	.	.
		19	PARP1;STUM	Yes	1:226608104:C:A	-1.232	0.046	0.5	1	226608104	226608104	C	A	intergenic	PARP1;STUM	dist=12310;dist=128361	.	.	.	.	.
		19	PARP1;STUM	Yes	1:226609339:A:C	-3.823	4.7e-06	2.7e-05	1	226609339	226609339	A	C	intergenic	PARP1;STUM	dist=13545;dist=127126	.	.	.	.	.
		19	PARP1;STUM	Yes	1:226609436:C:T	1.156	0.0097	0.00054	1	226609436	226609436	C	T	intergenic	PARP1;STUM	dist=13642;dist=127029	.	.	.	.	.
		19	PARP1;STUM	Yes	1:226610512:C:G	-3.989	2e-06	1.5e-05	1	226610512	226610512	C	G	intergenic	PARP1;STUM	dist=14718;dist=125953	.	.	.	.	.
		19	PARP1;STUM	Yes	1:226611363:C:T	-4.043	1.3e-06	1e-05	1	226611363	226611363	C	T	intergenic	PARP1;STUM	dist=15569;dist=125102	.	.	.	.	.
		19	PARP1;STUM	Yes	1:226611505:T:C	-4.027	1.4e-06	9.8e-06	1	226611505	226611505	T	C	intergenic	PARP1;STUM	dist=15711;dist=124960	.	.	.	.	.
		19	PARP1;STUM	Yes	1:226612826:G:T	-1.772	0.012	0.094	1	226612826	226612826	G	T	intergenic	PARP1;STUM	dist=17032;dist=123639	.	.	.	.	.
		19	PARP1;STUM	Yes	1:226612949:A:G	2.081	0.0035	0.031	1	226612949	226612949	A	G	intergenic	PARP1;STUM	dist=17155;dist=123516	.	.	.	.	.
		19	PARP1;STUM	Yes	1:226613126:T:C	3.321	1.8e-05	0.00024	1	226613126	226613126	T	C	intergenic	PARP1;STUM	dist=17332;dist=123339	.	.	.	.	.
		19	PARP1;STUM	Yes	1:226613233:T:C	1.235	0.0076	0.099	1	226613233	226613233	T	C	intergenic	PARP1;STUM	dist=17439;dist=123232	.	.	.	.	.
		19	PARP1;STUM	Yes	1:226613287:A:G	3.276	2.2e-05	0.00029	1	226613287	226613287	A	G	intergenic	PARP1;STUM	dist=17493;dist=123178	.	.	.	.	.
		19	PARP1;STUM	Yes	1:226613319:C:G	3.042	3.5e-05	0.00031	1	226613319	226613319	C	G	intergenic	PARP1;STUM	dist=17525;dist=123146	.	.	.	.	.
		19	PARP1;STUM	Yes	1:226613399:G:T	3.307	1.9e-05	0.00026	1	226613399	226613399	G	T	intergenic	PARP1;STUM	dist=17605;dist=123066	.	.	.	.	.
		19	PARP1;STUM	Yes	1:226613430:T:G	-2.492	0.00018	0.00084	1	226613430	226613430	T	G	intergenic	PARP1;STUM	dist=17636;dist=123035	.	.	.	.	.
		19	PARP1;STUM	Yes	1:226613489:A:T	0.978	0.008	0.065	1	226613489	226613489	A	T	intergenic	PARP1;STUM	dist=17695;dist=122976	.	.	.	.	.
		19	PARP1;STUM	Yes	1:226613951:A:G	2.838	0.00014	0.0021	1	226613951	226613951	A	G	intergenic	PARP1;STUM	dist=18157;dist=122514	.	.	.	.	.
		19	PARP1;STUM	Yes	1:226614072:C:T	3.221	2.9e-05	0.00037	1	226614072	226614072	C	T	intergenic	PARP1;STUM	dist=18278;dist=122393	.	.	.	.	.
		19	PARP1;STUM	Yes	1:226614917:A:T	3.13	4.6e-05	0.00066	1	226614917	226614917	A	T	intergenic	PARP1;STUM	dist=19123;dist=121548	.	.	.	.	.
		19	PARP1;STUM	Yes	1:226617469:T:C	2.783	0.00024	0.0039	1	226617469	226617469	T	C	intergenic	PARP1;STUM	dist=21675;dist=118996	.	.	.	.	.
		19	PARP1;STUM	Yes	1:226618382:A:C	0.872	0.045	0.5	1	226618382	226618382	A	C	intergenic	PARP1;STUM	dist=22588;dist=118083	.	.	.	.	.
		19	PARP1;STUM	Yes	1:226619227:A:T	2.782	0.00024	0.0036	1	226619227	226619227	A	T	intergenic	PARP1;STUM	dist=23433;dist=117238	.	.	.	.	.
		19	PARP1;STUM	Yes	1:226619867:G:A	2.562	0.00069	0.011	1	226619867	226619867	G	A	intergenic	PARP1;STUM	dist=24073;dist=116598	.	.	.	.	.
		19	PARP1;STUM	Yes	1:226621487:A:G	1.256	0.0017	0.0035	1	226621487	226621487	A	G	intergenic	PARP1;STUM	dist=25693;dist=114978	.	.	.	.	.
		19	PARP1;STUM	Yes	1:226622221:A:G	1.363	0.001	0.0017	1	226622221	226622221	A	G	intergenic	PARP1;STUM	dist=26427;dist=114244	.	.	.	.	.
		19	PARP1;STUM	Yes	1:226623678:C:A	1.141	0.003	0.0092	1	226623678	226623678	C	A	intergenic	PARP1;STUM	dist=27884;dist=112787	.	.	.	.	.
		19	PARP1;STUM	Yes	1:226624235:A:G	1.125	0.0034	0.014	1	226624235	226624235	A	G	intergenic	PARP1;STUM	dist=28441;dist=112230	.	.	.	.	.
		19	PARP1;STUM	Yes	1:226624910:G:A	1.126	0.0031	0.0097	1	226624910	226624910	G	A	intergenic	PARP1;STUM	dist=29116;dist=111555	.	.	.	.	.
		19	PARP1;STUM	Yes	1:226625891:T:C	1.685	0.0036	0.1	1	226625891	226625891	T	C	intergenic	PARP1;STUM	dist=30097;dist=110574	.	.	.	.	.
		19	PARP1;STUM	Yes	1:226626074:T:C	1.496	0.00096	0.0014	1	226626074	226626074	T	C	intergenic	PARP1;STUM	dist=30280;dist=110391	.	.	.	.	.
		19	PARP1;STUM	Yes	1:226626277:A:G	1.515	0.00094	0.0013	1	226626277	226626277	A	G	intergenic	PARP1;STUM	dist=30483;dist=110188	.	.	.	.	.
		19	PARP1;STUM	Yes	1:226626574:C:T	1.557	0.00082	0.0011	1	226626574	226626574	C	T	intergenic	PARP1;STUM	dist=30780;dist=109891	.	.	.	.	.
		19	PARP1;STUM	Yes	1:226626684:G:A	1.554	0.00082	0.0011	1	226626684	226626684	G	A	intergenic	PARP1;STUM	dist=30890;dist=109781	.	.	.	.	.
		19	PARP1;STUM	Yes	1:226627074:A:G	1.651	0.00064	0.00081	1	226627074	226627074	A	G	intergenic	PARP1;STUM	dist=31280;dist=109391	.	.	.	.	.
		19	PARP1;STUM	Yes	1:226627704:T:C	1.691	0.00064	0.00085	1	226627704	226627704	T	C	intergenic	PARP1;STUM	dist=31910;dist=108761	.	.	.	.	.
		19	PARP1;STUM	Yes	1:226628474:G:A	1.645	0.00066	0.00085	1	226628474	226628474	G	A	intergenic	PARP1;STUM	dist=32680;dist=107991	.	.	.	.	.
		19	PARP1;STUM	Yes	1:226628520:T:C	1.636	0.00066	0.00085	1	226628520	226628520	T	C	intergenic	PARP1;STUM	dist=32726;dist=107945	.	.	.	.	.
		19	PARP1;STUM	Yes	1:226628693:T:G	1.54	0.001	0.0018	1	226628693	226628693	T	G	intergenic	PARP1;STUM	dist=32899;dist=107772	.	.	.	.	.
		19	PARP1;STUM	Yes	1:226628965:A:T	1.708	0.00055	0.00071	1	226628965	226628965	A	T	intergenic	PARP1;STUM	dist=33171;dist=107500	.	.	.	.	.
		19	PARP1;STUM	Yes	1:226629118:G:T	1.645	0.001	0.0027	1	226629118	226629118	G	T	intergenic	PARP1;STUM	dist=33324;dist=107347	.	.	.	.	.
		19	PARP1;STUM	Yes	1:226629222:C:T	-0.901	0.025	0.093	1	226629222	226629222	C	T	intergenic	PARP1;STUM	dist=33428;dist=107243	.	.	.	.	.
		19	PARP1;STUM	Yes	1:226629504:T:C	1.717	0.00054	0.0007	1	226629504	226629504	T	C	intergenic	PARP1;STUM	dist=33710;dist=106961	.	.	.	.	.
		19	PARP1;STUM	Yes	1:226629656:A:G	1.555	0.001	0.0018	1	226629656	226629656	A	G	intergenic	PARP1;STUM	dist=33862;dist=106809	.	.	.	.	.
		19	PARP1;STUM	Yes	1:226629882:A:G	1.627	0.0007	0.00093	1	226629882	226629882	A	G	intergenic	PARP1;STUM	dist=34088;dist=106583	.	.	.	.	.
		19	PARP1;STUM	Yes	1:226629914:G:A	1.668	0.00064	0.00091	1	226629914	226629914	G	A	intergenic	PARP1;STUM	dist=34120;dist=106551	.	.	.	.	.
		19	PARP1;STUM	Yes	1:226629939:C:T	1.493	0.0019	0.0065	1	226629939	226629939	C	T	intergenic	PARP1;STUM	dist=34145;dist=106526	.	.	.	.	.
		19	PARP1;STUM	Yes	1:226629979:G:A	1.649	0.00066	0.00094	1	226629979	226629979	G	A	intergenic	PARP1;STUM	dist=34185;dist=106486	.	.	.	.	.
		19	PARP1;STUM	Yes	1:226630058:C:T	1.674	0.00062	0.00087	1	226630058	226630058	C	T	intergenic	PARP1;STUM	dist=34264;dist=106407	.	.	.	.	.
		19	PARP1;STUM	Yes	1:226630134:C:T	1.683	0.00062	0.00085	1	226630134	226630134	C	T	intergenic	PARP1;STUM	dist=34340;dist=106331	.	.	.	.	.
		19	PARP1;STUM	Yes	1:226630816:C:T	1.68	0.00061	0.00082	1	226630816	226630816	C	T	intergenic	PARP1;STUM	dist=35022;dist=105649	.	.	.	.	.
		19	PARP1;STUM	Yes	1:226631123:A:G	1.677	0.00063	0.00093	1	226631123	226631123	A	G	intergenic	PARP1;STUM	dist=35329;dist=105342	.	.	.	.	.
		19	PARP1;STUM	Yes	1:226631272:C:T	1.692	0.00063	0.00089	1	226631272	226631272	C	T	intergenic	PARP1;STUM	dist=35478;dist=105193	.	.	.	.	.
		19	PARP1;STUM	Yes	1:226631454:T:C	1.66	0.00067	0.00091	1	226631454	226631454	T	C	intergenic	PARP1;STUM	dist=35660;dist=105011	.	.	.	.	.
		19	PARP1;STUM	Yes	1:226631968:C:T	1.681	0.00062	0.00088	1	226631968	226631968	C	T	intergenic	PARP1;STUM	dist=36174;dist=104497	.	.	.	.	.
		19	PARP1;STUM	Yes	1:226632930:G:C	1.614	0.00081	0.0013	1	226632930	226632930	G	C	intergenic	PARP1;STUM	dist=37136;dist=103535	.	.	.	.	.
		19	PARP1;STUM	Yes	1:226633072:A:G	1.695	0.0006	0.00086	1	226633072	226633072	A	G	intergenic	PARP1;STUM	dist=37278;dist=103393	.	.	.	.	.
		19	PARP1;STUM	Yes	1:226633077:C:A	1.551	0.0015	0.0056	1	226633077	226633077	C	A	intergenic	PARP1;STUM	dist=37283;dist=103388	.	.	.	.	.
		19	PARP1;STUM	Yes	1:226633202:A:C	1.702	0.00057	0.0008	1	226633202	226633202	A	C	intergenic	PARP1;STUM	dist=37408;dist=103263	.	.	.	.	.
		19	PARP1;STUM	Yes	1:226633466:C:A	1.009	0.013	0.11	1	226633466	226633466	C	A	intergenic	PARP1;STUM	dist=37672;dist=102999	.	.	.	.	.
		19	PARP1;STUM	Yes	1:226633526:A:G	1.651	0.00068	0.0011	1	226633526	226633526	A	G	intergenic	PARP1;STUM	dist=37732;dist=102939	.	.	.	.	.
		19	PARP1;STUM	Yes	1:226633559:C:G	1.649	0.00068	0.0011	1	226633559	226633559	C	G	intergenic	PARP1;STUM	dist=37765;dist=102906	.	.	.	.	.
		19	PARP1;STUM	Yes	1:226633767:C:T	1.651	0.00068	0.001	1	226633767	226633767	C	T	intergenic	PARP1;STUM	dist=37973;dist=102698	.	.	.	.	.
		19	PARP1;STUM	Yes	1:226634024:A:G	1.577	0.0009	0.0015	1	226634024	226634024	A	G	intergenic	PARP1;STUM	dist=38230;dist=102441	.	.	.	.	.
		19	PARP1;STUM	Yes	1:226634219:T:G	1.654	0.00065	0.00091	1	226634219	226634219	T	G	intergenic	PARP1;STUM	dist=38425;dist=102246	.	.	.	.	.
		19	PARP1;STUM	Yes	1:226634874:G:A	1.634	0.00066	0.00082	1	226634874	226634874	G	A	intergenic	PARP1;STUM	dist=39080;dist=101591	.	.	.	.	.
		19	PARP1;STUM	Yes	1:226634961:A:G	1.637	0.00071	0.00082	1	226634961	226634961	A	G	intergenic	PARP1;STUM	dist=39167;dist=101504	.	.	.	.	.
		19	PARP1;STUM	Yes	1:226635115:T:G	1.494	0.0018	0.0057	1	226635115	226635115	T	G	intergenic	PARP1;STUM	dist=39321;dist=101350	.	.	.	.	.
		19	PARP1;STUM	Yes	1:226635273:T:C	1.66	0.00064	0.0008	1	226635273	226635273	T	C	intergenic	PARP1;STUM	dist=39479;dist=101192	.	.	.	.	.
		19	PARP1;STUM	Yes	1:226635329:C:T	1.598	0.00086	0.0013	1	226635329	226635329	C	T	intergenic	PARP1;STUM	dist=39535;dist=101136	.	.	.	.	.
		19	PARP1;STUM	Yes	1:226635491:C:A	1.678	0.00063	0.00082	1	226635491	226635491	C	A	intergenic	PARP1;STUM	dist=39697;dist=100974	.	.	.	.	.
		19	PARP1;STUM	Yes	1:226635558:C:G	1.675	0.00063	0.0008	1	226635558	226635558	C	G	intergenic	PARP1;STUM	dist=39764;dist=100907	.	.	.	.	.
		19	PARP1;STUM	Yes	1:226635853:C:T	1.78	0.00058	0.00079	1	226635853	226635853	C	T	intergenic	PARP1;STUM	dist=40059;dist=100612	.	.	.	.	.
		19	PARP1;STUM	Yes	1:226635854:A:G	1.771	0.00059	0.00079	1	226635854	226635854	A	G	intergenic	PARP1;STUM	dist=40060;dist=100611	.	.	.	.	.
		19	PARP1;STUM	Yes	1:226635863:C:T	1.81	0.00056	0.00079	1	226635863	226635863	C	T	intergenic	PARP1;STUM	dist=40069;dist=100602	.	.	.	.	.
		19	PARP1;STUM	Yes	1:226635907:C:T	1.696	0.00061	0.00079	1	226635907	226635907	C	T	intergenic	PARP1;STUM	dist=40113;dist=100558	.	.	.	.	.
		19	PARP1;STUM	Yes	1:226636060:G:T	1.604	0.00081	0.001	1	226636060	226636060	G	T	intergenic	PARP1;STUM	dist=40266;dist=100405	.	.	.	.	.
		19	PARP1;STUM	Yes	1:226636593:C:T	1.524	0.0018	0.0061	1	226636593	226636593	C	T	intergenic	PARP1;STUM	dist=40799;dist=99872	.	.	.	.	.
		19	PARP1;STUM	Yes	1:226637007:A:G	1.675	0.00068	0.00086	1	226637007	226637007	A	G	intergenic	PARP1;STUM	dist=41213;dist=99458	.	.	.	.	.
		19	PARP1;STUM	Yes	1:226637200:A:G	1.689	0.00061	0.00077	1	226637200	226637200	A	G	intergenic	PARP1;STUM	dist=41406;dist=99265	.	.	.	.	.
		19	PARP1;STUM	Yes	1:226637326:C:A	1.762	0.00058	0.00078	1	226637326	226637326	C	A	intergenic	PARP1;STUM	dist=41532;dist=99139	.	.	.	.	.
		19	PARP1;STUM	Yes	1:226637385:G:A	1.664	0.00064	0.00082	1	226637385	226637385	G	A	intergenic	PARP1;STUM	dist=41591;dist=99080	.	.	.	.	.
		19	PARP1;STUM	Yes	1:226637391:C:G	1.656	0.00064	0.00079	1	226637391	226637391	C	G	intergenic	PARP1;STUM	dist=41597;dist=99074	.	.	.	.	.
		19	PARP1;STUM	Yes	1:226637571:T:G	1.501	0.0021	0.0071	1	226637571	226637571	T	G	intergenic	PARP1;STUM	dist=41777;dist=98894	.	.	.	.	.
		19	PARP1;STUM	Yes	1:226637600:A:G	1.685	0.00062	0.0008	1	226637600	226637600	A	G	intergenic	PARP1;STUM	dist=41806;dist=98865	.	.	.	.	.
		19	PARP1;STUM	Yes	1:226637780:C:T	1.692	0.0006	0.00076	1	226637780	226637780	C	T	intergenic	PARP1;STUM	dist=41986;dist=98685	.	.	.	.	.
		19	PARP1;STUM	Yes	1:226637789:G:A	1.694	0.00061	0.00078	1	226637789	226637789	G	A	intergenic	PARP1;STUM	dist=41995;dist=98676	.	.	.	.	.
		19	PARP1;STUM	Yes	1:226638119:G:A	1.487	0.002	0.0071	1	226638119	226638119	G	A	intergenic	PARP1;STUM	dist=42325;dist=98346	.	.	.	.	.
		19	PARP1;STUM	Yes	1:226638451:T:G	1.671	0.00062	0.00079	1	226638451	226638451	T	G	intergenic	PARP1;STUM	dist=42657;dist=98014	.	.	.	.	.
		19	PARP1;STUM	Yes	1:226638790:T:C	1.674	0.00065	0.00079	1	226638790	226638790	T	C	intergenic	PARP1;STUM	dist=42996;dist=97675	.	.	.	.	.
		19	PARP1;STUM	Yes	1:226638954:C:T	1.662	0.00063	0.00092	1	226638954	226638954	C	T	intergenic	PARP1;STUM	dist=43160;dist=97511	.	.	.	.	.
		19	PARP1;STUM	Yes	1:226639011:T:G	1.66	0.00064	0.00097	1	226639011	226639011	T	G	intergenic	PARP1;STUM	dist=43217;dist=97454	.	.	.	.	.
		19	PARP1;STUM	Yes	1:226639023:A:T	1.654	0.00064	0.00079	1	226639023	226639023	A	T	intergenic	PARP1;STUM	dist=43229;dist=97442	.	.	.	.	.
		19	PARP1;STUM	Yes	1:226639646:C:T	1.619	0.00074	0.0012	1	226639646	226639646	C	T	intergenic	PARP1;STUM	dist=43852;dist=96819	.	.	.	.	.
		19	PARP1;STUM	Yes	1:226639855:G:A	-0.918	0.023	0.083	1	226639855	226639855	G	A	intergenic	PARP1;STUM	dist=44061;dist=96610	.	.	.	.	.
		19	PARP1;STUM	Yes	1:226641610:G:C	1.416	0.0015	0.0025	1	226641610	226641610	G	C	intergenic	PARP1;STUM	dist=45816;dist=94855	.	.	.	.	.
		19	PARP1;STUM	Yes	1:226642835:A:G	0.916	0.018	0.13	1	226642835	226642835	A	G	intergenic	PARP1;STUM	dist=47041;dist=93630	.	.	.	.	.
		19	PARP1;STUM	Yes	1:226647705:G:C	1.252	0.0029	0.011	1	226647705	226647705	G	C	intergenic	PARP1;STUM	dist=51911;dist=88760	.	.	.	.	.
		19	PARP1;STUM	Yes	1:226653478:G:T	2.746	0.00018	0.0036	1	226653478	226653478	G	T	intergenic	PARP1;STUM	dist=57684;dist=82987	.	.	.	.	.
		19	PARP1;STUM	Yes	1:226655011:A:G	0.845	0.029	0.055	1	226655011	226655011	A	G	intergenic	PARP1;STUM	dist=59217;dist=81454	.	.	.	.	.
		19	PARP1;STUM	Yes	1:226655114:G:A	0.835	0.03	0.054	1	226655114	226655114	G	A	intergenic	PARP1;STUM	dist=59320;dist=81351	.	.	.	.	.
		19	PARP1;STUM	Yes	1:226659925:C:T	0.822	0.037	0.051	1	226659925	226659925	C	T	intergenic	PARP1;STUM	dist=64131;dist=76540	.	.	.	.	.
		19	PARP1;STUM	Yes	1:226661379:T:C	0.843	0.033	0.051	1	226661379	226661379	T	C	intergenic	PARP1;STUM	dist=65585;dist=75086	.	.	.	.	.
		19	PARP1;STUM	Yes	1:226663894:T:G	0.769	0.044	0.092	1	226663894	226663894	T	G	intergenic	PARP1;STUM	dist=68100;dist=72571	.	.	.	.	.
		19	PARP1;STUM	Yes	1:226664742:A:G	1.087	0.0075	0.053	1	226664742	226664742	A	G	intergenic	PARP1;STUM	dist=68948;dist=71723	.	.	.	.	.
		19	PARP1;STUM	Yes	1:226665284:G:A	1.235	0.0046	0.027	1	226665284	226665284	G	A	intergenic	PARP1;STUM	dist=69490;dist=71181	.	.	.	.	.
		19	PARP1;STUM	Yes	1:226666133:A:G	1.244	0.0038	0.021	1	226666133	226666133	A	G	intergenic	PARP1;STUM	dist=70339;dist=70332	.	.	.	.	.
		19	PARP1;STUM	Yes	1:226666762:C:T	0.919	0.026	0.041	1	226666762	226666762	C	T	intergenic	PARP1;STUM	dist=70968;dist=69703	.	.	.	.	.
		19	PARP1;STUM	Yes	1:226667018:C:T	0.917	0.026	0.043	1	226667018	226667018	C	T	intergenic	PARP1;STUM	dist=71224;dist=69447	.	.	.	.	.
		19	PARP1;STUM	Yes	1:226669223:G:A	1.028	0.011	0.059	1	226669223	226669223	G	A	intergenic	PARP1;STUM	dist=73429;dist=67242	.	.	.	.	.
		19	PARP1;STUM	Yes	1:226669292:T:C	2.102	0.0044	0.06	1	226669292	226669292	T	C	intergenic	PARP1;STUM	dist=73498;dist=67173	.	.	.	.	.
		19	PARP1;STUM	Yes	1:226670795:C:T	1.878	0.0079	0.13	1	226670795	226670795	C	T	intergenic	PARP1;STUM	dist=75001;dist=65670	.	.	.	.	.
		19	PARP1;STUM	Yes	1:226672017:A:G	1.494	0.0069	0.23	1	226672017	226672017	A	G	intergenic	PARP1;STUM	dist=76223;dist=64448	.	.	.	.	.
		19	PARP1;STUM	Yes	1:226672239:G:C	0.839	0.03	0.065	1	226672239	226672239	G	C	intergenic	PARP1;STUM	dist=76445;dist=64226	.	.	.	.	.
		19	PARP1;STUM	Yes	1:226675933:C:T	1.361	0.0065	0.15	1	226675933	226675933	C	T	intergenic	PARP1;STUM	dist=80139;dist=60532	.	.	.	.	.
		19	PARP1;STUM	Yes	1:226677618:A:T	2.056	0.0031	0.037	1	226677618	226677618	A	T	intergenic	PARP1;STUM	dist=81824;dist=58847	.	.	.	.	.
		19	PARP1;STUM	Yes	1:226678169:G:A	1.406	0.0033	0.003	1	226678169	226678169	G	A	intergenic	PARP1;STUM	dist=82375;dist=58296	.	.	.	.	.
		19	PARP1;STUM	Yes	1:226679997:C:T	2.108	0.0025	0.03	1	226679997	226679997	C	T	intergenic	PARP1;STUM	dist=84203;dist=56468	.	.	.	.	.
		19	PARP1;STUM	Yes	1:226680003:T:C	2.108	0.0025	0.03	1	226680003	226680003	T	C	intergenic	PARP1;STUM	dist=84209;dist=56462	.	.	.	.	.
		19	PARP1;STUM	Yes	1:226680619:C:A	2.16	0.0018	0.025	1	226680619	226680619	C	A	intergenic	PARP1;STUM	dist=84825;dist=55846	.	.	.	.	.
		19	PARP1;STUM	Yes	1:226682296:C:G	1.131	0.0089	0.024	1	226682296	226682296	C	G	intergenic	PARP1;STUM	dist=86502;dist=54169	.	.	.	.	.
		19	PARP1;STUM	Yes	1:226682774:A:G	1.037	0.014	0.067	1	226682774	226682774	A	G	intergenic	PARP1;STUM	dist=86980;dist=53691	.	.	.	.	.
		19	PARP1;STUM	Yes	1:226692522:G:A	1.109	0.0082	0.022	1	226692522	226692522	G	A	intergenic	PARP1;STUM	dist=96728;dist=43943	.	.	.	.	.
		19	PARP1;STUM	Yes	1:226694739:T:C	1.075	0.0099	0.03	1	226694739	226694739	T	C	intergenic	PARP1;STUM	dist=98945;dist=41726	.	.	.	.	.
		19	PARP1;STUM	Yes	1:226696446:T:C	2.205	0.0022	0.02	1	226696446	226696446	T	C	intergenic	PARP1;STUM	dist=100652;dist=40019	.	.	.	.	.
		19	PARP1;STUM	Yes	1:226700980:T:A	2.002	0.0048	0.039	1	226700980	226700980	T	A	intergenic	PARP1;STUM	dist=105186;dist=35485	.	.	.	.	.
		19	PARP1;STUM	Yes	1:226702300:G:A	1.948	0.005	0.034	1	226702300	226702300	G	A	intergenic	PARP1;STUM	dist=106506;dist=34165	.	.	.	.	.
		19	PARP1;STUM	Yes	1:226704624:T:C	-1.371	0.012	0.12	1	226704624	226704624	T	C	intergenic	PARP1;STUM	dist=108830;dist=31841	.	.	.	.	.
		19	PARP1;STUM	Yes	1:226704825:C:T	-1.24	0.02	0.25	1	226704825	226704825	C	T	intergenic	PARP1;STUM	dist=109031;dist=31640	.	.	.	.	.
		19	PARP1;STUM	Yes	1:226705372:A:G	-1.427	0.011	0.1	1	226705372	226705372	A	G	intergenic	PARP1;STUM	dist=109578;dist=31093	.	.	.	.	.
		19	PARP1;STUM	Yes	1:226705632:C:T	-1.495	0.011	0.13	1	226705632	226705632	C	T	intergenic	PARP1;STUM	dist=109838;dist=30833	.	.	.	.	.
		19	PARP1;STUM	Yes	1:226705690:A:G	-1.374	0.0062	0.088	1	226705690	226705690	A	G	intergenic	PARP1;STUM	dist=109896;dist=30775	.	.	.	.	.
		19	PARP1;STUM	Yes	1:226709096:C:T	-0.753	0.035	0.14	1	226709096	226709096	C	T	intergenic	PARP1;STUM	dist=113302;dist=27369	.	.	.	.	.
		19	PARP1;STUM	Yes	1:226721502:A:G	-0.756	0.035	0.074	1	226721502	226721502	A	G	intergenic	PARP1;STUM	dist=125708;dist=14963	.	.	.	.	.
		19	PARP1;STUM	Yes	1:226723087:C:T	-0.763	0.034	0.072	1	226723087	226723087	C	T	intergenic	PARP1;STUM	dist=127293;dist=13378	.	.	.	.	.
		19	PARP1;STUM	Yes	1:226725814:G:A	-0.756	0.036	0.088	1	226725814	226725814	G	A	intergenic	PARP1;STUM	dist=130020;dist=10651	.	.	.	.	.
		19	PARP1;STUM	Yes	1:226729492:C:A	-0.804	0.029	0.043	1	226729492	226729492	C	A	intergenic	PARP1;STUM	dist=133698;dist=6973	.	.	.	.	.
		19	PARP1;STUM	Yes	1:226729793:C:T	-0.673	0.049	0.067	1	226729793	226729793	C	T	intergenic	PARP1;STUM	dist=133999;dist=6672	.	.	.	.	.
		19	PARP1;STUM	Yes	1:226730436:G:T	-0.802	0.028	0.048	1	226730436	226730436	G	T	intergenic	PARP1;STUM	dist=134642;dist=6029	.	.	.	.	.
		19	PARP1;STUM	Yes	1:226733975:A:G	-0.716	0.047	0.26	1	226733975	226733975	A	G	intergenic	PARP1;STUM	dist=138181;dist=2490	.	.	.	.	.
		19	STUM	Yes	1:226763003:A:T	-1.019	0.026	0.093	1	226763003	226763003	A	T	intronic	STUM	.	.	.	.	.	.
		20	STUM	Yes	1:226777270:C:G	-0.912	0.032	0.078	1	226777270	226777270	C	G	intronic	STUM	.	.	.	.	ID=COSV64685259;OCCURENCE=1(prostate)	.
		20	STUM;ITPKB	Yes	1:226800004:C:T	-1.292	0.0056	0.0027	1	226800004	226800004	C	T	intergenic	STUM;ITPKB	dist=3074;dist=19387	.	.	.	.	.
		20	CDC42BPA	Yes	1:227263016:T:A	-0.983	0.027	0.021	1	227263016	227263016	T	A	intronic	CDC42BPA	.	.	.	.	.	.
		20	CDC42BPA	Yes	1:227273586:G:C	-0.993	0.025	0.02	1	227273586	227273586	G	C	intronic	CDC42BPA	.	.	.	.	.	.
		20	CDC42BPA	Yes	1:227454766:T:C	-0.917	0.036	0.024	1	227454766	227454766	T	C	intronic	CDC42BPA	.	.	.	.	.	.
		21	SIPA1L2;LINC01745	Yes	1:232785851:G:A	-1.226	0.028	0.0092	1	232785851	232785851	G	A	intergenic	SIPA1L2;LINC01745	dist=134497;dist=67966	.	.	.	.	.
		22	LOC400940;LINC01247	Yes	2:6483317:C:T	1.062	0.027	0.14	2	6483317	6483317	C	T	intergenic	LOC400940;LINC01247	dist=354953;dist=22825	.	.	.	.	.
		23	GACAT3	Yes	2:16212065:T:A	1.121	0.025	0.14	2	16212065	16212065	T	A	ncRNA_intronic	GACAT3	.	.	.	.	.	.
		23	GACAT3	Yes	2:16214286:G:A	1.253	0.016	0.1	2	16214286	16214286	G	A	ncRNA_intronic	GACAT3	.	.	.	.	.	.
		23	GACAT3	Yes	2:16214382:A:G	-1.443	0.0096	0.081	2	16214382	16214382	A	G	ncRNA_intronic	GACAT3	.	.	.	.	.	.
		23	GACAT3	Yes	2:16220226:A:T	-1.104	0.036	0.34	2	16220226	16220226	A	T	ncRNA_intronic	GACAT3	.	.	.	.	.	.
		23	GACAT3	Yes	2:16220244:G:A	-1.105	0.036	0.34	2	16220244	16220244	G	A	ncRNA_intronic	GACAT3	.	.	.	.	.	.
		23	GACAT3	Yes	2:16220841:A:G	-1.03	0.041	0.32	2	16220841	16220841	A	G	ncRNA_intronic	GACAT3	.	.	.	.	.	.
		23	GACAT3	Yes	2:16221573:G:A	-1.206	0.028	0.3	2	16221573	16221573	G	A	ncRNA_intronic	GACAT3	.	.	.	.	.	.
		23	GACAT3	Yes	2:16226557:G:C	1.618	0.0081	0.1	2	16226557	16226557	G	C	downstream	GACAT3	dist=746	.	.	.	.	.
		23	GACAT3	Yes	2:16226720:T:C	1.896	0.0089	0.11	2	16226720	16226720	T	C	downstream	GACAT3	dist=909	.	.	.	.	.
		23	GACAT3;FAM49A	Yes	2:16227530:T:C	1.87	0.0099	0.12	2	16227530	16227530	T	C	intergenic	GACAT3;FAM49A	dist=1719;dist=503200	.	.	.	.	.
		23	GACAT3;FAM49A	Yes	2:16227787:A:G	1.863	0.01	0.13	2	16227787	16227787	A	G	intergenic	GACAT3;FAM49A	dist=1976;dist=502943	.	.	.	.	.
		23	GACAT3;FAM49A	Yes	2:16227874:G:A	-1.798	0.013	0.16	2	16227874	16227874	G	A	intergenic	GACAT3;FAM49A	dist=2063;dist=502856	.	.	.	.	.
		23	GACAT3;FAM49A	Yes	2:16227972:G:A	1.481	0.013	0.14	2	16227972	16227972	G	A	intergenic	GACAT3;FAM49A	dist=2161;dist=502758	.	.	.	.	.
		23	GACAT3;FAM49A	Yes	2:16228182:T:C	1.879	0.0097	0.12	2	16228182	16228182	T	C	intergenic	GACAT3;FAM49A	dist=2371;dist=502548	.	.	.	.	.
		23	GACAT3;FAM49A	Yes	2:16228604:C:T	1.579	0.0093	0.11	2	16228604	16228604	C	T	intergenic	GACAT3;FAM49A	dist=2793;dist=502126	.	.	.	.	.
		23	GACAT3;FAM49A	Yes	2:16228929:T:C	1.83	0.012	0.15	2	16228929	16228929	T	C	intergenic	GACAT3;FAM49A	dist=3118;dist=501801	.	.	.	.	.
		23	GACAT3;FAM49A	Yes	2:16229004:A:G	1.817	0.012	0.14	2	16229004	16229004	A	G	intergenic	GACAT3;FAM49A	dist=3193;dist=501726	.	.	.	.	.
		23	GACAT3;FAM49A	Yes	2:16229032:A:C	1.807	0.012	0.15	2	16229032	16229032	A	C	intergenic	GACAT3;FAM49A	dist=3221;dist=501698	.	.	.	.	.
		23	GACAT3;FAM49A	Yes	2:16229124:C:A	1.795	0.013	0.15	2	16229124	16229124	C	A	intergenic	GACAT3;FAM49A	dist=3313;dist=501606	.	.	.	.	.
		23	GACAT3;FAM49A	Yes	2:16229299:C:A	1.58	0.0095	0.12	2	16229299	16229299	C	A	intergenic	GACAT3;FAM49A	dist=3488;dist=501431	.	.	.	.	.
		23	GACAT3;FAM49A	Yes	2:16229494:G:A	1.77	0.013	0.15	2	16229494	16229494	G	A	intergenic	GACAT3;FAM49A	dist=3683;dist=501236	.	.	.	.	.
		23	GACAT3;FAM49A	Yes	2:16229928:C:T	1.526	0.0089	0.073	2	16229928	16229928	C	T	intergenic	GACAT3;FAM49A	dist=4117;dist=500802	.	.	.	.	.
		23	GACAT3;FAM49A	Yes	2:16229952:T:C	1.791	0.01	0.13	2	16229952	16229952	T	C	intergenic	GACAT3;FAM49A	dist=4141;dist=500778	.	.	.	.	.
		23	GACAT3;FAM49A	Yes	2:16230573:A:G	-1.764	0.012	0.15	2	16230573	16230573	A	G	intergenic	GACAT3;FAM49A	dist=4762;dist=500157	.	.	.	.	.
		23	GACAT3;FAM49A	Yes	2:16230808:C:A	1.765	0.011	0.14	2	16230808	16230808	C	A	intergenic	GACAT3;FAM49A	dist=4997;dist=499922	.	.	.	.	.
		23	GACAT3;FAM49A	Yes	2:16230879:T:A	-1.766	0.013	0.16	2	16230879	16230879	T	A	intergenic	GACAT3;FAM49A	dist=5068;dist=499851	.	.	.	.	.
		23	GACAT3;FAM49A	Yes	2:16231069:G:T	1.764	0.012	0.15	2	16231069	16231069	G	T	intergenic	GACAT3;FAM49A	dist=5258;dist=499661	.	.	.	.	.
		23	GACAT3;FAM49A	Yes	2:16231087:T:C	1.766	0.012	0.15	2	16231087	16231087	T	C	intergenic	GACAT3;FAM49A	dist=5276;dist=499643	.	.	.	.	.
		23	GACAT3;FAM49A	Yes	2:16231301:G:A	1.761	0.013	0.17	2	16231301	16231301	G	A	intergenic	GACAT3;FAM49A	dist=5490;dist=499429	.	.	.	.	.
		23	GACAT3;FAM49A	Yes	2:16231346:A:C	1.549	0.0086	0.084	2	16231346	16231346	A	C	intergenic	GACAT3;FAM49A	dist=5535;dist=499384	.	.	.	.	.
		23	GACAT3;FAM49A	Yes	2:16231732:A:G	1.749	0.015	0.18	2	16231732	16231732	A	G	intergenic	GACAT3;FAM49A	dist=5921;dist=498998	.	.	.	.	.
		23	GACAT3;FAM49A	Yes	2:16232102:G:A	1.529	0.0091	0.087	2	16232102	16232102	G	A	intergenic	GACAT3;FAM49A	dist=6291;dist=498628	.	.	.	.	.
		23	GACAT3;FAM49A	Yes	2:16232983:C:G	1.539	0.01	0.12	2	16232983	16232983	C	G	intergenic	GACAT3;FAM49A	dist=7172;dist=497747	.	.	.	.	.
		23	GACAT3;FAM49A	Yes	2:16233165:A:T	1.758	0.015	0.25	2	16233165	16233165	A	T	intergenic	GACAT3;FAM49A	dist=7354;dist=497565	.	.	.	.	.
		23	GACAT3;FAM49A	Yes	2:16234000:G:C	1.535	0.011	0.14	2	16234000	16234000	G	C	intergenic	GACAT3;FAM49A	dist=8189;dist=496730	.	.	.	.	.
		23	GACAT3;FAM49A	Yes	2:16234134:C:T	1.542	0.011	0.13	2	16234134	16234134	C	T	intergenic	GACAT3;FAM49A	dist=8323;dist=496596	.	.	.	.	.
		23	GACAT3;FAM49A	Yes	2:16234484:G:A	-1.78	0.016	0.26	2	16234484	16234484	G	A	intergenic	GACAT3;FAM49A	dist=8673;dist=496246	.	.	.	.	.
		23	GACAT3;FAM49A	Yes	2:16235764:C:T	-1.778	0.016	0.26	2	16235764	16235764	C	T	intergenic	GACAT3;FAM49A	dist=9953;dist=494966	.	.	.	.	.
		23	GACAT3;FAM49A	Yes	2:16236366:C:T	-1.763	0.017	0.27	2	16236366	16236366	C	T	intergenic	GACAT3;FAM49A	dist=10555;dist=494364	.	.	.	.	.
		24	C2orf16	Yes	2:27804432:T:C	-0.91	0.049	0.068	2	27804432	27804432	T	C	exonic	C2orf16	.	nonsynonymous SNV	C2orf16:NM_032266:exon1:c.T4993C:p.S1665P	.	ID=COSV62675895;OCCURENCE=1(haematopoietic_and_lymphoid_tissue)	.
		25	THADA	Yes	2:43500281:A:G	-0.851	0.042	0.39	2	43500281	43500281	A	G	intronic	THADA	.	.	.	.	.	.
		25	THADA	Yes	2:43500804:A:G	-0.853	0.04	0.33	2	43500804	43500804	A	G	intronic	THADA	.	.	.	.	.	.
		25	THADA	Yes	2:43521167:G:A	-0.833	0.044	0.35	2	43521167	43521167	G	A	intronic	THADA	.	.	.	.	.	.
		25	THADA	Yes	2:43526386:A:T	-0.863	0.041	0.4	2	43526386	43526386	A	T	intronic	THADA	.	.	.	.	.	.
		25	THADA	Yes	2:43527962:G:T	-0.853	0.043	0.41	2	43527962	43527962	G	T	intronic	THADA	.	.	.	.	.	.
		25	THADA	Yes	2:43528377:A:G	-0.837	0.046	0.44	2	43528377	43528377	A	G	intronic	THADA	.	.	.	.	.	.
		25	THADA	Yes	2:43528519:C:G	-0.846	0.045	0.43	2	43528519	43528519	C	G	intronic	THADA	.	.	.	.	.	.
		25	THADA	Yes	2:43532106:C:T	-0.903	0.038	0.37	2	43532106	43532106	C	T	intronic	THADA	.	.	.	.	.	.
		25	THADA	Yes	2:43532611:C:T	-0.899	0.039	0.38	2	43532611	43532611	C	T	intronic	THADA	.	.	.	.	.	.
		25	THADA	Yes	2:43532808:G:C	-0.872	0.043	0.41	2	43532808	43532808	G	C	intronic	THADA	.	.	.	.	.	.
		25	THADA	Yes	2:43534414:C:A	-0.961	0.027	0.34	2	43534414	43534414	C	A	intronic	THADA	.	.	.	.	.	.
		25	THADA	Yes	2:43549523:T:G	-0.783	0.038	0.31	2	43549523	43549523	T	G	intronic	THADA	.	.	.	.	.	.
		25	THADA	Yes	2:43561929:A:C	-0.761	0.048	0.3	2	43561929	43561929	A	C	intronic	THADA	.	.	.	.	.	.
		25	THADA	Yes	2:43578246:C:A	-0.801	0.038	0.33	2	43578246	43578246	C	A	intronic	THADA	.	.	.	.	.	.
		25	THADA	Yes	2:43582103:A:T	-1.033	0.011	0.14	2	43582103	43582103	A	T	intronic	THADA	.	.	.	.	.	.
		25	THADA	Yes	2:43584036:G:T	-0.889	0.023	0.16	2	43584036	43584036	G	T	intronic	THADA	.	.	.	.	.	.
		25	THADA	Yes	2:43588302:T:C	-0.852	0.019	0.15	2	43588302	43588302	T	C	intronic	THADA	.	.	.	.	.	.
		25	THADA	Yes	2:43589328:C:T	-0.815	0.025	0.19	2	43589328	43589328	C	T	intronic	THADA	.	.	.	.	.	.
		25	THADA	Yes	2:43590899:G:A	-0.713	0.048	0.26	2	43590899	43590899	G	A	intronic	THADA	.	.	.	.	.	.
		25	THADA	Yes	2:43592756:T:C	-0.843	0.02	0.19	2	43592756	43592756	T	C	intronic	THADA	.	.	.	.	.	.
		25	THADA	Yes	2:43593000:A:G	-0.893	0.033	0.6	2	43593000	43593000	A	G	intronic	THADA	.	.	.	.	.	.
		25	THADA	Yes	2:43594931:C:T	-0.814	0.024	0.2	2	43594931	43594931	C	T	intronic	THADA	.	.	.	.	.	.
		25	THADA	Yes	2:43601317:C:T	-0.848	0.027	0.21	2	43601317	43601317	C	T	intronic	THADA	.	.	.	.	.	.
		25	THADA	Yes	2:43602304:G:C	-0.863	0.025	0.17	2	43602304	43602304	G	C	intronic	THADA	.	.	.	.	.	.
		25	THADA	Yes	2:43602415:A:T	-0.853	0.027	0.18	2	43602415	43602415	A	T	intronic	THADA	.	.	.	.	.	.
		25	THADA	Yes	2:43610027:C:T	-0.884	0.034	0.57	2	43610027	43610027	C	T	intronic	THADA	.	.	.	.	.	.
		25	THADA	Yes	2:43613582:C:G	-0.814	0.048	0.75	2	43613582	43613582	C	G	intronic	THADA	.	.	.	.	.	.
		25	THADA	Yes	2:43622472:C:T	-0.814	0.047	0.76	2	43622472	43622472	C	T	intronic	THADA	.	.	.	.	.	.
		25	THADA	Yes	2:43786818:G:A	-0.906	0.045	0.9	2	43786818	43786818	G	A	intronic	THADA	.	.	.	.	.	.
		26	LOC730100	Yes	2:51769693:C:T	0.921	0.024	0.1	2	51769693	51769693	C	T	ncRNA_intronic	LOC730100	.	.	.	.	.	.
		26	LOC730100	Yes	2:51780074:A:G	0.802	0.039	0.26	2	51780074	51780074	A	G	ncRNA_intronic	LOC730100	.	.	.	.	.	.
		26	LOC730100	Yes	2:51785580:C:T	1.141	0.012	0.039	2	51785580	51785580	C	T	ncRNA_intronic	LOC730100	.	.	.	.	.	.
		27	MIR4431;ASB3	Yes	2:53852045:A:G	-0.974	0.036	0.28	2	53852045	53852045	A	G	intergenic	MIR4431;ASB3	dist=922292;dist=45072	.	.	.	.	.
		28	PSME4	Yes	2:54196238:G:A	-0.953	0.039	0.14	2	54196238	54196238	G	A	intronic	PSME4	.	.	.	.	.	.
		28	ACYP2	Yes	2:54207548:T:C	-0.896	0.046	0.21	2	54207548	54207548	T	C	intronic	ACYP2	.	.	.	.	.	.
		28	ACYP2	Yes	2:54209028:G:A	-0.942	0.039	0.17	2	54209028	54209028	G	A	intronic	ACYP2	.	.	.	.	.	.
		28	ACYP2	Yes	2:54211184:G:A	-0.898	0.047	0.16	2	54211184	54211184	G	A	intronic	ACYP2	.	.	.	.	.	.
		28	ACYP2	Yes	2:54220049:G:T	-0.957	0.037	0.18	2	54220049	54220049	G	T	intronic	ACYP2	.	.	.	.	.	.
		28	ACYP2	Yes	2:54229733:C:T	-0.868	0.049	0.23	2	54229733	54229733	C	T	intronic	ACYP2	.	.	.	.	.	.
		28	ACYP2	Yes	2:54234901:C:G	-0.941	0.041	0.14	2	54234901	54234901	C	G	intronic	ACYP2	.	.	.	.	.	.
		28	ACYP2	Yes	2:54234956:C:T	-0.938	0.041	0.14	2	54234956	54234956	C	T	intronic	ACYP2	.	.	.	.	.	.
		28	ACYP2	Yes	2:54235111:A:G	-0.873	0.048	0.18	2	54235111	54235111	A	G	intronic	ACYP2	.	.	.	.	.	.
		28	ACYP2	Yes	2:54235341:G:A	-0.94	0.041	0.13	2	54235341	54235341	G	A	intronic	ACYP2	.	.	.	.	.	.
		28	ACYP2	Yes	2:54268750:G:A	-0.89	0.044	0.18	2	54268750	54268750	G	A	intronic	ACYP2	.	.	.	.	.	.
		28	ACYP2	Yes	2:54282829:A:G	-0.883	0.048	0.33	2	54282829	54282829	A	G	intronic	ACYP2	.	.	.	.	.	.
		28	ACYP2	Yes	2:54300471:C:A	-1.032	0.028	0.19	2	54300471	54300471	C	A	intronic	ACYP2	.	.	.	.	.	.
		28	ACYP2	Yes	2:54300521:A:G	-1.056	0.026	0.18	2	54300521	54300521	A	G	intronic	ACYP2	.	.	.	.	.	.
		28	ACYP2	Yes	2:54304122:C:G	-1.031	0.027	0.19	2	54304122	54304122	C	G	intronic	ACYP2	.	.	.	.	.	.
		28	ACYP2	Yes	2:54305801:A:G	-1.017	0.029	0.2	2	54305801	54305801	A	G	intronic	ACYP2	.	.	.	.	.	.
		28	ACYP2	Yes	2:54306454:C:A	-0.994	0.031	0.22	2	54306454	54306454	C	A	intronic	ACYP2	.	.	.	.	.	.
		28	ACYP2	Yes	2:54308826:A:G	-0.984	0.033	0.21	2	54308826	54308826	A	G	intronic	ACYP2	.	.	.	.	.	.
		28	ACYP2	Yes	2:54308955:G:A	-0.982	0.033	0.22	2	54308955	54308955	G	A	intronic	ACYP2	.	.	.	.	.	.
		28	ACYP2	Yes	2:54326529:G:A	0.863	0.033	0.22	2	54326529	54326529	G	A	intronic	ACYP2	.	.	.	.	.	.
		28	ACYP2	Yes	2:54327004:A:G	0.852	0.029	0.3	2	54327004	54327004	A	G	intronic	ACYP2	.	.	.	.	.	.
		28	ACYP2	Yes	2:54341867:A:T	-0.873	0.049	0.31	2	54341867	54341867	A	T	intronic	ACYP2	.	.	.	.	.	.
		28	ACYP2	Yes	2:54347040:C:T	-0.902	0.045	0.26	2	54347040	54347040	C	T	intronic	ACYP2	.	.	.	.	.	.
		28	ACYP2	Yes	2:54350931:G:A	0.849	0.044	0.53	2	54350931	54350931	G	A	intronic	ACYP2	.	.	.	.	.	.
		28	ACYP2	Yes	2:54372724:C:A	0.798	0.046	0.4	2	54372724	54372724	C	A	intronic	ACYP2	.	.	.	.	.	.
		28	ACYP2	Yes	2:54372728:C:T	0.799	0.046	0.4	2	54372728	54372728	C	T	intronic	ACYP2	.	.	.	.	.	.
		29	ARHGAP25	Yes	2:68978247:A:G	1.024	0.042	0.57	2	68978247	68978247	A	G	intronic	ARHGAP25	.	.	.	.	.	.
		29	ARHGAP25	Yes	2:68979186:G:T	0.91	0.042	0.36	2	68979186	68979186	G	T	intronic	ARHGAP25	.	.	.	.	.	.
		29	ARHGAP25	Yes	2:68982764:G:A	1.092	0.032	0.41	2	68982764	68982764	G	A	intronic	ARHGAP25	.	.	.	.	.	.
		29	ARHGAP25	Yes	2:68983217:G:A	0.866	0.048	0.25	2	68983217	68983217	G	A	intronic	ARHGAP25	.	.	.	.	.	.
		29	ARHGAP25	Yes	2:68991436:A:G	1.053	0.036	0.47	2	68991436	68991436	A	G	intronic	ARHGAP25	.	.	.	.	.	.
		30	BCL2L11	Yes	2:111878227:G:A	1.066	0.034	0.03	2	111878227	111878227	G	A	upstream	BCL2L11	dist=264	.	.	.	.	.
		30	BCL2L11	Yes	2:111896243:A:G	1.077	0.032	0.027	2	111896243	111896243	A	G	intronic	BCL2L11	.	.	.	.	.	.
		30	BCL2L11	Yes	2:111903698:A:G	1.071	0.033	0.028	2	111903698	111903698	A	G	UTR3	BCL2L11	NM_001204113:c.*202A>G	.	.	.	ID=COSV105892679;OCCURENCE=1(biliary_tract)	.
		30	BCL2L11	Yes	2:111904370:A:G	1.072	0.033	0.027	2	111904370	111904370	A	G	intronic	BCL2L11	.	.	.	.	.	.
		31	ACTR3-AS1	Yes	2:114639890:A:G	-1.048	0.044	0.16	2	114639890	114639890	A	G	ncRNA_intronic	ACTR3-AS1	.	.	.	.	.	.
		32	MAP3K19	Yes	2:135761078:A:G	0.819	0.029	0.057	2	135761078	135761078	A	G	intronic	MAP3K19	.	.	.	.	.	.
		32	MAP3K19	Yes	2:135761271:C:T	0.848	0.028	0.058	2	135761271	135761271	C	T	intronic	MAP3K19	.	.	.	.	.	.
		32	MAP3K19	Yes	2:135762344:C:T	0.818	0.028	0.053	2	135762344	135762344	C	T	intronic	MAP3K19	.	.	.	.	.	.
		32	MAP3K19	Yes	2:135762656:G:A	0.728	0.049	0.2	2	135762656	135762656	G	A	intronic	MAP3K19	.	.	.	.	.	.
		32	MAP3K19	Yes	2:135762980:C:T	0.816	0.029	0.057	2	135762980	135762980	C	T	intronic	MAP3K19	.	.	.	.	ID=COSV59643268;OCCURENCE=1(lung),1(large_intestine)	.
		32	MAP3K19	Yes	2:135763280:A:G	0.816	0.029	0.058	2	135763280	135763280	A	G	intronic	MAP3K19	.	.	.	.	ID=COSV59640925;OCCURENCE=2(lung)	.
		32	MAP3K19	Yes	2:135769093:C:T	0.785	0.036	0.12	2	135769093	135769093	C	T	intronic	MAP3K19	.	.	.	.	.	.
		32	MAP3K19	Yes	2:135769127:C:T	0.843	0.029	0.1	2	135769127	135769127	C	T	intronic	MAP3K19	.	.	.	.	.	.
		32	MAP3K19	Yes	2:135770940:C:T	0.79	0.031	0.089	2	135770940	135770940	C	T	intronic	MAP3K19	.	.	.	.	.	.
		32	MAP3K19	Yes	2:135770951:T:C	0.776	0.033	0.096	2	135770951	135770951	T	C	intronic	MAP3K19	.	.	.	.	.	.
		33	MAP3K19	Yes	2:135776728:C:G	0.816	0.028	0.1	2	135776728	135776728	C	G	intronic	MAP3K19	.	.	.	.	.	.
		33	MAP3K19	Yes	2:135777504:A:G	0.814	0.027	0.092	2	135777504	135777504	A	G	intronic	MAP3K19	.	.	.	.	.	.
		33	MAP3K19	Yes	2:135777922:C:T	0.722	0.037	0.069	2	135777922	135777922	C	T	intronic	MAP3K19	.	.	.	.	.	.
		33	RAB3GAP1	Yes	2:135829592:C:T	0.792	0.024	0.079	2	135829592	135829592	C	T	intronic	RAB3GAP1	.	.	.	.	.	.
		33	RAB3GAP1	Yes	2:135893372:A:G	0.815	0.021	0.067	2	135893372	135893372	A	G	exonic	RAB3GAP1	.	nonsynonymous SNV	RAB3GAP1:NM_001172435:exon17:c.A1793G:p.N598S,RAB3GAP1:NM_012233:exon17:c.A1793G:p.N598S	.	ID=COSV51482881;OCCURENCE=1(large_intestine),1(haematopoietic_and_lymphoid_tissue),1(stomach),1(lung)	.
		33	ZRANB3	Yes	2:135989721:G:A	0.827	0.021	0.12	2	135989721	135989721	G	A	intronic	ZRANB3	.	.	.	.	.	.
		33	ZRANB3	Yes	2:136002500:C:T	0.787	0.044	0.3	2	136002500	136002500	C	T	intronic	ZRANB3	.	.	.	.	.	.
		33	ZRANB3	Yes	2:136136056:C:T	0.794	0.022	0.15	2	136136056	136136056	C	T	intronic	ZRANB3	.	.	.	.	.	.
		33	ZRANB3	Yes	2:136273578:T:C	0.833	0.049	0.3	2	136273578	136273578	T	C	intronic	ZRANB3	.	.	.	.	.	.
		34	R3HDM1	Yes	2:136313639:C:T	0.965	0.014	0.024	2	136313639	136313639	C	T	intronic	R3HDM1	.	.	.	.	.	.
		34	R3HDM1	Yes	2:136393658:A:G	0.809	0.031	0.21	2	136393658	136393658	A	G	exonic	R3HDM1	.	nonsynonymous SNV	R3HDM1:NM_001282800:exon8:c.A640G:p.M214V,R3HDM1:NM_001282799:exon9:c.A676G:p.M226V,R3HDM1:NM_001282798:exon11:c.A808G:p.M270V,R3HDM1:NM_001354199:exon11:c.A808G:p.M270V,R3HDM1:NM_001354200:exon11:c.A808G:p.M270V,R3HDM1:NM_015361:exon11:c.A808G:p.M270V	.	ID=COSV51520564;OCCURENCE=2(large_intestine),2(haematopoietic_and_lymphoid_tissue),1(stomach),1(pancreas),2(lung),3(thyroid)	.
		34	R3HDM1	Yes	2:136396300:T:C	0.796	0.034	0.22	2	136396300	136396300	T	C	intronic	R3HDM1	.	.	.	.	ID=COSV51525209;OCCURENCE=1(large_intestine),2(haematopoietic_and_lymphoid_tissue),1(lung)	.
		34	R3HDM1	Yes	2:136401418:A:G	0.758	0.033	0.14	2	136401418	136401418	A	G	intronic	R3HDM1	.	.	.	.	.	.
		34	R3HDM1	Yes	2:136401843:C:T	0.817	0.032	0.2	2	136401843	136401843	C	T	intronic	R3HDM1	.	.	.	.	.	.
		34	R3HDM1	Yes	2:136407078:T:C	0.743	0.035	0.14	2	136407078	136407078	T	C	intronic	R3HDM1	.	.	.	.	.	.
		34	R3HDM1	Yes	2:136407445:A:G	0.825	0.031	0.19	2	136407445	136407445	A	G	intronic	R3HDM1	.	.	.	.	ID=COSV104384063;OCCURENCE=1(large_intestine)	.
		34	R3HDM1	Yes	2:136411879:A:G	0.805	0.031	0.19	2	136411879	136411879	A	G	intronic	R3HDM1	.	.	.	.	.	.
		34	R3HDM1	Yes	2:136412270:C:T	0.808	0.03	0.19	2	136412270	136412270	C	T	intronic	R3HDM1	.	.	.	.	.	.
		34	R3HDM1	Yes	2:136413244:T:C	0.783	0.033	0.24	2	136413244	136413244	T	C	intronic	R3HDM1	.	.	.	.	.	.
		34	R3HDM1	Yes	2:136413847:T:C	0.793	0.032	0.22	2	136413847	136413847	T	C	intronic	R3HDM1	.	.	.	.	.	.
		34	R3HDM1	Yes	2:136415217:A:G	0.816	0.028	0.18	2	136415217	136415217	A	G	intronic	R3HDM1	.	.	.	.	.	.
		34	R3HDM1	Yes	2:136416533:G:A	0.71	0.042	0.17	2	136416533	136416533	G	A	intronic	R3HDM1	.	.	.	.	.	.
		34	R3HDM1	Yes	2:136420908:A:C	0.719	0.04	0.15	2	136420908	136420908	A	C	intronic	R3HDM1	.	.	.	.	.	.
		34	R3HDM1	Yes	2:136423904:C:T	0.867	0.033	0.2	2	136423904	136423904	C	T	intronic	R3HDM1	.	.	.	.	.	.
		34	R3HDM1	Yes	2:136429857:C:T	0.783	0.035	0.26	2	136429857	136429857	C	T	intronic	R3HDM1	.	.	.	.	.	.
		34	R3HDM1	Yes	2:136433740:A:G	0.715	0.041	0.18	2	136433740	136433740	A	G	intronic	R3HDM1	.	.	.	.	.	.
		34	R3HDM1	Yes	2:136435526:C:T	0.856	0.034	0.2	2	136435526	136435526	C	T	intronic	R3HDM1	.	.	.	.	.	.
		34	R3HDM1	Yes	2:136435736:T:C	0.854	0.033	0.2	2	136435736	136435736	T	C	intronic	R3HDM1	.	.	.	.	.	.
		34	R3HDM1	Yes	2:136437615:A:G	0.788	0.032	0.23	2	136437615	136437615	A	G	intronic	R3HDM1	.	.	.	.	ID=COSV51530860;OCCURENCE=1(large_intestine)	.
		34	R3HDM1	Yes	2:136440300:C:T	0.774	0.036	0.27	2	136440300	136440300	C	T	intronic	R3HDM1	.	.	.	.	.	.
		34	R3HDM1	Yes	2:136443900:A:T	0.787	0.032	0.18	2	136443900	136443900	A	T	intronic	R3HDM1	.	.	.	.	.	.
		34	R3HDM1	Yes	2:136444185:G:T	0.768	0.035	0.21	2	136444185	136444185	G	T	intronic	R3HDM1	.	.	.	.	.	.
		34	R3HDM1	Yes	2:136444338:A:G	0.787	0.032	0.18	2	136444338	136444338	A	G	intronic	R3HDM1	.	.	.	.	.	.
		34	R3HDM1	Yes	2:136449254:G:A	0.771	0.034	0.21	2	136449254	136449254	G	A	intronic	R3HDM1	.	.	.	.	.	.
		34	R3HDM1	Yes	2:136451676:C:T	0.8	0.028	0.13	2	136451676	136451676	C	T	intronic	R3HDM1	.	.	.	.	.	.
		34	R3HDM1	Yes	2:136459227:A:G	0.784	0.031	0.17	2	136459227	136459227	A	G	intronic	R3HDM1	.	.	.	.	.	.
		34	R3HDM1	Yes	2:136463117:G:A	0.781	0.032	0.18	2	136463117	136463117	G	A	intronic	R3HDM1	.	.	.	.	.	.
		34	R3HDM1	Yes	2:136463454:C:T	0.777	0.033	0.17	2	136463454	136463454	C	T	intronic	R3HDM1	.	.	.	.	.	.
		34	R3HDM1	Yes	2:136467119:C:T	0.758	0.036	0.22	2	136467119	136467119	C	T	intronic	R3HDM1	.	.	.	.	ID=COSV51525218;OCCURENCE=1(large_intestine),2(haematopoietic_and_lymphoid_tissue)	.
		34	R3HDM1	Yes	2:136470219:C:T	0.677	0.046	0.17	2	136470219	136470219	C	T	intronic	R3HDM1	.	.	.	.	.	.
		34	R3HDM1	Yes	2:136483355:G:T	0.706	0.04	0.13	2	136483355	136483355	G	T	downstream	R3HDM1	dist=516	.	.	.	.	.
		34	LCT	Yes	2:136544651:G:T	-0.851	0.036	0.095	2	136544651	136544651	G	T	downstream	LCT	dist=769	.	.	.	.	.
		34	LCT	Yes	2:136545844:C:G	-0.843	0.038	0.095	2	136545844	136545844	C	G	UTR3	LCT	NM_002299:c.*50G>C	.	.	.	.	.
		34	LCT	Yes	2:136552526:A:C	-0.879	0.034	0.077	2	136552526	136552526	A	C	intronic	LCT	.	.	.	.	.	.
		34	LCT	Yes	2:136553022:G:C	-0.863	0.036	0.092	2	136553022	136553022	G	C	intronic	LCT	.	.	.	.	.	.
		34	LCT	Yes	2:136554797:T:C	-0.879	0.034	0.073	2	136554797	136554797	T	C	intronic	LCT	.	.	.	.	.	.
		34	LCT	Yes	2:136554890:G:A	-0.865	0.036	0.082	2	136554890	136554890	G	A	intronic	LCT	.	.	.	.	.	.
		34	LCT	Yes	2:136556182:T:C	-0.817	0.043	0.079	2	136556182	136556182	T	C	intronic	LCT	.	.	.	.	.	.
		34	MCM6	Yes	2:136617805:C:T	-0.844	0.046	0.19	2	136617805	136617805	C	T	intronic	MCM6	.	.	.	.	.	.
		34	DARS-AS1;CXCR4	Yes	2:136786651:T:A	0.928	0.045	0.49	2	136786651	136786651	T	A	intergenic	DARS-AS1;CXCR4	dist=21539;dist=85268	.	.	.	.	.
		34	DARS-AS1;CXCR4	Yes	2:136789259:G:A	1.03	0.037	0.6	2	136789259	136789259	G	A	intergenic	DARS-AS1;CXCR4	dist=24147;dist=82660	.	.	.	.	.
		34	DARS-AS1;CXCR4	Yes	2:136805401:T:C	-0.912	0.049	0.8	2	136805401	136805401	T	C	intergenic	DARS-AS1;CXCR4	dist=40289;dist=66518	.	.	.	.	.
		34	DARS-AS1;CXCR4	Yes	2:136808949:C:T	-1.025	0.043	0.6	2	136808949	136808949	C	T	intergenic	DARS-AS1;CXCR4	dist=43837;dist=62970	.	.	.	.	.
		34	DARS-AS1;CXCR4	Yes	2:136809033:A:T	-1.022	0.04	0.58	2	136809033	136809033	A	T	intergenic	DARS-AS1;CXCR4	dist=43921;dist=62886	.	.	.	.	.
		34	DARS-AS1;CXCR4	Yes	2:136825272:C:T	-1.052	0.03	0.49	2	136825272	136825272	C	T	intergenic	DARS-AS1;CXCR4	dist=60160;dist=46647	.	.	.	.	.
		34	DARS-AS1;CXCR4	Yes	2:136861267:A:C	1.599	0.0062	0.062	2	136861267	136861267	A	C	intergenic	DARS-AS1;CXCR4	dist=96155;dist=10652	.	.	.	.	.
		34	CXCR4;THSD7B	Yes	2:136880385:T:C	1.668	0.0051	0.042	2	136880385	136880385	T	C	intergenic	CXCR4;THSD7B	dist=4666;dist=642730	.	.	.	.	.
		34	CXCR4;THSD7B	Yes	2:136882105:C:T	1.612	0.0067	0.056	2	136882105	136882105	C	T	intergenic	CXCR4;THSD7B	dist=6386;dist=641010	.	.	.	.	.
		34	CXCR4;THSD7B	Yes	2:136883432:G:A	1.533	0.0067	0.067	2	136883432	136883432	G	A	intergenic	CXCR4;THSD7B	dist=7713;dist=639683	.	.	.	.	.
		34	CXCR4;THSD7B	Yes	2:136884461:C:T	1.635	0.0068	0.054	2	136884461	136884461	C	T	intergenic	CXCR4;THSD7B	dist=8742;dist=638654	.	.	.	.	.
		34	CXCR4;THSD7B	Yes	2:136893864:C:T	2.579	0.00016	0.0003	2	136893864	136893864	C	T	intergenic	CXCR4;THSD7B	dist=18145;dist=629251	.	.	.	.	.
		34	CXCR4;THSD7B	Yes	2:136895508:A:G	1.65	0.011	0.11	2	136895508	136895508	A	G	intergenic	CXCR4;THSD7B	dist=19789;dist=627607	.	.	.	.	.
		34	CXCR4;THSD7B	Yes	2:136898078:A:G	1.645	0.012	0.12	2	136898078	136898078	A	G	intergenic	CXCR4;THSD7B	dist=22359;dist=625037	.	.	.	.	.
		34	CXCR4;THSD7B	Yes	2:136899116:G:T	1.694	0.01	0.083	2	136899116	136899116	G	T	intergenic	CXCR4;THSD7B	dist=23397;dist=623999	.	.	.	.	.
		34	CXCR4;THSD7B	Yes	2:136901513:C:T	1.677	0.011	0.088	2	136901513	136901513	C	T	intergenic	CXCR4;THSD7B	dist=25794;dist=621602	.	.	.	.	.
		34	CXCR4;THSD7B	Yes	2:136901587:G:T	1.654	0.011	0.11	2	136901587	136901587	G	T	intergenic	CXCR4;THSD7B	dist=25868;dist=621528	.	.	.	.	.
		34	CXCR4;THSD7B	Yes	2:136901607:A:G	1.677	0.011	0.091	2	136901607	136901607	A	G	intergenic	CXCR4;THSD7B	dist=25888;dist=621508	.	.	.	.	.
		34	CXCR4;THSD7B	Yes	2:136902666:C:T	1.709	0.0097	0.078	2	136902666	136902666	C	T	intergenic	CXCR4;THSD7B	dist=26947;dist=620449	.	.	.	.	.
		34	CXCR4;THSD7B	Yes	2:136904848:C:T	1.658	0.007	0.027	2	136904848	136904848	C	T	intergenic	CXCR4;THSD7B	dist=29129;dist=618267	.	.	.	.	.
		34	CXCR4;THSD7B	Yes	2:136905697:C:A	1.794	0.0069	0.056	2	136905697	136905697	C	A	intergenic	CXCR4;THSD7B	dist=29978;dist=617418	.	.	.	.	.
		34	CXCR4;THSD7B	Yes	2:136906640:T:C	1.73	0.0092	0.074	2	136906640	136906640	T	C	intergenic	CXCR4;THSD7B	dist=30921;dist=616475	.	.	.	.	.
		34	CXCR4;THSD7B	Yes	2:136906692:G:A	-1.043	0.044	0.3	2	136906692	136906692	G	A	intergenic	CXCR4;THSD7B	dist=30973;dist=616423	.	.	.	.	.
		34	CXCR4;THSD7B	Yes	2:136907129:C:T	1.739	0.0043	0.023	2	136907129	136907129	C	T	intergenic	CXCR4;THSD7B	dist=31410;dist=615986	.	.	.	.	.
		34	CXCR4;THSD7B	Yes	2:136907170:A:C	1.702	0.01	0.084	2	136907170	136907170	A	C	intergenic	CXCR4;THSD7B	dist=31451;dist=615945	.	.	.	.	.
		34	CXCR4;THSD7B	Yes	2:136907682:G:A	1.683	0.011	0.1	2	136907682	136907682	G	A	intergenic	CXCR4;THSD7B	dist=31963;dist=615433	.	.	.	.	.
		34	CXCR4;THSD7B	Yes	2:136907790:C:T	1.691	0.011	0.089	2	136907790	136907790	C	T	intergenic	CXCR4;THSD7B	dist=32071;dist=615325	.	.	.	.	.
		34	CXCR4;THSD7B	Yes	2:136908062:G:C	1.675	0.011	0.11	2	136908062	136908062	G	C	intergenic	CXCR4;THSD7B	dist=32343;dist=615053	.	.	.	.	.
		34	CXCR4;THSD7B	Yes	2:136909137:C:T	1.658	0.0065	0.03	2	136909137	136909137	C	T	intergenic	CXCR4;THSD7B	dist=33418;dist=613978	.	.	.	.	.
		34	CXCR4;THSD7B	Yes	2:136910273:G:A	1.701	0.01	0.092	2	136910273	136910273	G	A	intergenic	CXCR4;THSD7B	dist=34554;dist=612842	.	.	.	.	.
		34	CXCR4;THSD7B	Yes	2:136910690:T:A	1.686	0.011	0.1	2	136910690	136910690	T	A	intergenic	CXCR4;THSD7B	dist=34971;dist=612425	.	.	.	.	.
		34	CXCR4;THSD7B	Yes	2:136910834:T:C	1.681	0.011	0.098	2	136910834	136910834	T	C	intergenic	CXCR4;THSD7B	dist=35115;dist=612281	.	.	.	.	.
		34	CXCR4;THSD7B	Yes	2:136913375:C:T	1.703	0.01	0.09	2	136913375	136913375	C	T	intergenic	CXCR4;THSD7B	dist=37656;dist=609740	.	.	.	.	.
		34	CXCR4;THSD7B	Yes	2:136915698:C:A	-1.095	0.038	0.26	2	136915698	136915698	C	A	intergenic	CXCR4;THSD7B	dist=39979;dist=607417	.	.	.	.	.
		34	CXCR4;THSD7B	Yes	2:136917330:A:G	2.092	0.0023	0.013	2	136917330	136917330	A	G	intergenic	CXCR4;THSD7B	dist=41611;dist=605785	.	.	.	.	.
		34	CXCR4;THSD7B	Yes	2:136917355:G:C	1.918	0.0048	0.025	2	136917355	136917355	G	C	intergenic	CXCR4;THSD7B	dist=41636;dist=605760	.	.	.	.	.
		34	CXCR4;THSD7B	Yes	2:136918828:G:A	2.112	0.0022	0.0099	2	136918828	136918828	G	A	intergenic	CXCR4;THSD7B	dist=43109;dist=604287	.	.	.	.	.
		34	CXCR4;THSD7B	Yes	2:136919181:G:A	1.688	0.0044	0.031	2	136919181	136919181	G	A	intergenic	CXCR4;THSD7B	dist=43462;dist=603934	.	.	.	.	.
		34	CXCR4;THSD7B	Yes	2:136919236:T:C	1.019	0.046	0.32	2	136919236	136919236	T	C	intergenic	CXCR4;THSD7B	dist=43517;dist=603879	.	.	.	.	.
		34	CXCR4;THSD7B	Yes	2:136921703:T:A	1.847	0.01	0.027	2	136921703	136921703	T	A	intergenic	CXCR4;THSD7B	dist=45984;dist=601412	.	.	.	.	.
		34	CXCR4;THSD7B	Yes	2:136922672:T:C	1.815	0.012	0.03	2	136922672	136922672	T	C	intergenic	CXCR4;THSD7B	dist=46953;dist=600443	.	.	.	.	.
		34	CXCR4;THSD7B	Yes	2:136922932:C:T	1.841	0.011	0.029	2	136922932	136922932	C	T	intergenic	CXCR4;THSD7B	dist=47213;dist=600183	.	.	.	.	.
		34	CXCR4;THSD7B	Yes	2:136923155:T:C	1.766	0.012	0.042	2	136923155	136923155	T	C	intergenic	CXCR4;THSD7B	dist=47436;dist=599960	.	.	.	.	.
		34	CXCR4;THSD7B	Yes	2:136923693:C:T	1.885	0.0095	0.024	2	136923693	136923693	C	T	intergenic	CXCR4;THSD7B	dist=47974;dist=599422	.	.	.	.	.
		34	CXCR4;THSD7B	Yes	2:136923793:C:T	1.71	0.0044	0.027	2	136923793	136923793	C	T	intergenic	CXCR4;THSD7B	dist=48074;dist=599322	.	.	.	.	.
		34	CXCR4;THSD7B	Yes	2:136924156:A:G	1.893	0.009	0.024	2	136924156	136924156	A	G	intergenic	CXCR4;THSD7B	dist=48437;dist=598959	.	.	.	.	.
		34	CXCR4;THSD7B	Yes	2:136925439:T:C	1.465	0.029	0.15	2	136925439	136925439	T	C	intergenic	CXCR4;THSD7B	dist=49720;dist=597676	.	.	.	.	.
		34	CXCR4;THSD7B	Yes	2:136926222:T:C	1.789	0.0064	0.047	2	136926222	136926222	T	C	intergenic	CXCR4;THSD7B	dist=50503;dist=596893	.	.	.	.	.
		34	CXCR4;THSD7B	Yes	2:136927094:T:G	1.701	0.0091	0.075	2	136927094	136927094	T	G	intergenic	CXCR4;THSD7B	dist=51375;dist=596021	.	.	.	.	.
		34	CXCR4;THSD7B	Yes	2:136927557:A:C	1.641	0.012	0.12	2	136927557	136927557	A	C	intergenic	CXCR4;THSD7B	dist=51838;dist=595558	.	.	.	.	.
		34	CXCR4;THSD7B	Yes	2:136928320:C:T	1.628	0.013	0.098	2	136928320	136928320	C	T	intergenic	CXCR4;THSD7B	dist=52601;dist=594795	.	.	.	.	.
		34	CXCR4;THSD7B	Yes	2:136929076:A:G	1.678	0.01	0.081	2	136929076	136929076	A	G	intergenic	CXCR4;THSD7B	dist=53357;dist=594039	.	.	.	.	.
		34	CXCR4;THSD7B	Yes	2:136929282:C:T	1.77	0.0048	0.011	2	136929282	136929282	C	T	intergenic	CXCR4;THSD7B	dist=53563;dist=593833	.	.	.	.	.
		34	CXCR4;THSD7B	Yes	2:136930232:C:A	1.642	0.012	0.091	2	136930232	136930232	C	A	intergenic	CXCR4;THSD7B	dist=54513;dist=592883	.	.	.	.	.
		34	CXCR4;THSD7B	Yes	2:136932321:A:C	1.718	0.0089	0.07	2	136932321	136932321	A	C	intergenic	CXCR4;THSD7B	dist=56602;dist=590794	.	.	.	.	.
		34	CXCR4;THSD7B	Yes	2:136934529:G:C	1.94	0.013	0.011	2	136934529	136934529	G	C	intergenic	CXCR4;THSD7B	dist=58810;dist=588586	.	.	.	.	.
		34	CXCR4;THSD7B	Yes	2:136935394:G:A	1.751	0.0094	0.053	2	136935394	136935394	G	A	intergenic	CXCR4;THSD7B	dist=59675;dist=587721	.	.	.	.	.
		34	CXCR4;THSD7B	Yes	2:136939437:C:T	1.677	0.011	0.094	2	136939437	136939437	C	T	intergenic	CXCR4;THSD7B	dist=63718;dist=583678	.	.	.	.	.
		34	CXCR4;THSD7B	Yes	2:136940662:G:A	2.168	0.0067	0.0032	2	136940662	136940662	G	A	intergenic	CXCR4;THSD7B	dist=64943;dist=582453	.	.	.	.	.
		34	CXCR4;THSD7B	Yes	2:136945029:C:T	1.635	0.013	0.11	2	136945029	136945029	C	T	intergenic	CXCR4;THSD7B	dist=69310;dist=578086	.	.	.	.	.
		34	CXCR4;THSD7B	Yes	2:136946042:G:T	2.211	0.0052	0.0027	2	136946042	136946042	G	T	intergenic	CXCR4;THSD7B	dist=70323;dist=577073	.	.	.	.	.
		34	CXCR4;THSD7B	Yes	2:136946433:A:G	1.685	0.011	0.091	2	136946433	136946433	A	G	intergenic	CXCR4;THSD7B	dist=70714;dist=576682	.	.	.	.	.
		34	CXCR4;THSD7B	Yes	2:136948711:A:G	1.672	0.011	0.095	2	136948711	136948711	A	G	intergenic	CXCR4;THSD7B	dist=72992;dist=574404	.	.	.	.	.
		34	CXCR4;THSD7B	Yes	2:136949744:G:A	1.676	0.011	0.093	2	136949744	136949744	G	A	intergenic	CXCR4;THSD7B	dist=74025;dist=573371	.	.	.	.	.
		34	CXCR4;THSD7B	Yes	2:136958593:T:C	1.539	0.018	0.14	2	136958593	136958593	T	C	intergenic	CXCR4;THSD7B	dist=82874;dist=564522	.	.	.	.	.
		34	CXCR4;THSD7B	Yes	2:136960483:C:T	1.804	0.0065	0.051	2	136960483	136960483	C	T	intergenic	CXCR4;THSD7B	dist=84764;dist=562632	.	.	.	.	.
		34	CXCR4;THSD7B	Yes	2:136961419:A:G	1.881	0.0024	0.0066	2	136961419	136961419	A	G	intergenic	CXCR4;THSD7B	dist=85700;dist=561696	.	.	.	.	.
		34	CXCR4;THSD7B	Yes	2:136963494:C:A	1.55	0.018	0.13	2	136963494	136963494	C	A	intergenic	CXCR4;THSD7B	dist=87775;dist=559621	.	.	.	.	.
		34	CXCR4;THSD7B	Yes	2:136968417:G:A	2.129	0.0044	0.0044	2	136968417	136968417	G	A	intergenic	CXCR4;THSD7B	dist=92698;dist=554698	.	.	.	.	.
		34	CXCR4;THSD7B	Yes	2:136968475:G:A	2.144	0.004	0.0041	2	136968475	136968475	G	A	intergenic	CXCR4;THSD7B	dist=92756;dist=554640	.	.	.	.	.
		34	CXCR4;THSD7B	Yes	2:136973798:A:T	1.642	0.016	0.0093	2	136973798	136973798	A	T	intergenic	CXCR4;THSD7B	dist=98079;dist=549317	.	.	.	.	.
		34	CXCR4;THSD7B	Yes	2:136974687:A:G	1.76	0.01	0.054	2	136974687	136974687	A	G	intergenic	CXCR4;THSD7B	dist=98968;dist=548428	.	.	.	.	.
		34	CXCR4;THSD7B	Yes	2:136979530:G:A	-1.212	0.046	0.67	2	136979530	136979530	G	A	intergenic	CXCR4;THSD7B	dist=103811;dist=543585	.	.	.	.	.
		34	CXCR4;THSD7B	Yes	2:136981210:C:T	-1.214	0.045	0.69	2	136981210	136981210	C	T	intergenic	CXCR4;THSD7B	dist=105491;dist=541905	.	.	.	.	.
		34	CXCR4;THSD7B	Yes	2:137006198:C:T	-1.229	0.043	0.66	2	137006198	137006198	C	T	intergenic	CXCR4;THSD7B	dist=130479;dist=516917	.	.	.	.	.
		34	CXCR4;THSD7B	Yes	2:137007429:C:T	-1.22	0.045	0.68	2	137007429	137007429	C	T	intergenic	CXCR4;THSD7B	dist=131710;dist=515686	.	.	.	.	.
		34	CXCR4;THSD7B	Yes	2:137029668:A:G	-1.217	0.049	0.69	2	137029668	137029668	A	G	intergenic	CXCR4;THSD7B	dist=153949;dist=493447	.	.	.	.	.
		35	BAZ2B	Yes	2:160356371:A:G	0.919	0.046	0.36	2	160356371	160356371	A	G	intronic	BAZ2B	.	.	.	.	.	.
		36	BAZ2B	Yes	2:160357946:C:T	0.934	0.044	0.33	2	160357946	160357946	C	T	intronic	BAZ2B	.	.	.	.	.	.
		36	BAZ2B	Yes	2:160358710:G:C	0.976	0.037	0.33	2	160358710	160358710	G	C	intronic	BAZ2B	.	.	.	.	.	.
		36	BAZ2B	Yes	2:160359204:A:T	0.938	0.043	0.35	2	160359204	160359204	A	T	intronic	BAZ2B	.	.	.	.	.	.
		36	BAZ2B	Yes	2:160368787:T:C	0.941	0.042	0.33	2	160368787	160368787	T	C	intronic	BAZ2B	.	.	.	.	.	.
		36	BAZ2B	Yes	2:160374457:G:A	0.932	0.044	0.36	2	160374457	160374457	G	A	intronic	BAZ2B	.	.	.	.	.	.
		36	BAZ2B	Yes	2:160411254:T:A	-0.971	0.045	0.052	2	160411254	160411254	T	A	intronic	BAZ2B	.	.	.	.	.	.
		36	BAZ2B	Yes	2:160418653:T:C	0.957	0.044	0.61	2	160418653	160418653	T	C	intronic	BAZ2B	.	.	.	.	.	.
		36	BAZ2B	Yes	2:160424594:G:T	-0.999	0.036	0.58	2	160424594	160424594	G	T	intronic	BAZ2B	.	.	.	.	.	.
		36	BAZ2B	Yes	2:160425965:G:A	-0.997	0.036	0.58	2	160425965	160425965	G	A	intronic	BAZ2B	.	.	.	.	.	.
		36	BAZ2B	Yes	2:160426230:G:C	-0.995	0.037	0.59	2	160426230	160426230	G	C	intronic	BAZ2B	.	.	.	.	.	.
		36	BAZ2B	Yes	2:160426727:G:A	-0.964	0.04	0.62	2	160426727	160426727	G	A	intronic	BAZ2B	.	.	.	.	.	.
		36	BAZ2B	Yes	2:160426824:C:T	-0.988	0.037	0.57	2	160426824	160426824	C	T	intronic	BAZ2B	.	.	.	.	.	.
		36	BAZ2B	Yes	2:160427391:G:T	-0.974	0.04	0.64	2	160427391	160427391	G	T	intronic	BAZ2B	.	.	.	.	.	.
		36	BAZ2B	Yes	2:160427608:G:A	-0.978	0.038	0.61	2	160427608	160427608	G	A	intronic	BAZ2B	.	.	.	.	.	.
		36	BAZ2B	Yes	2:160427646:C:T	-1.024	0.033	0.23	2	160427646	160427646	C	T	intronic	BAZ2B	.	.	.	.	.	.
		36	BAZ2B	Yes	2:160428123:A:C	-0.986	0.037	0.59	2	160428123	160428123	A	C	intronic	BAZ2B	.	.	.	.	.	.
		36	BAZ2B	Yes	2:160428423:G:A	-0.981	0.038	0.61	2	160428423	160428423	G	A	intronic	BAZ2B	.	.	.	.	.	.
		36	BAZ2B	Yes	2:160428587:C:T	-0.986	0.038	0.6	2	160428587	160428587	C	T	intronic	BAZ2B	.	.	.	.	.	.
		36	BAZ2B	Yes	2:160429560:C:G	-0.991	0.037	0.6	2	160429560	160429560	C	G	intronic	BAZ2B	.	.	.	.	.	.
		36	BAZ2B	Yes	2:160429966:T:G	-0.981	0.039	0.61	2	160429966	160429966	T	G	intronic	BAZ2B	.	.	.	.	.	.
		36	BAZ2B	Yes	2:160430127:A:G	-1.183	0.017	0.15	2	160430127	160430127	A	G	intronic	BAZ2B	.	.	.	.	ID=COSV58595296;OCCURENCE=1(pancreas)	.
		36	BAZ2B	Yes	2:160433666:G:C	-1.199	0.015	0.15	2	160433666	160433666	G	C	intronic	BAZ2B	.	.	.	.	.	.
		36	BAZ2B	Yes	2:160436579:G:C	-1.208	0.016	0.12	2	160436579	160436579	G	C	intronic	BAZ2B	.	.	.	.	.	.
		36	BAZ2B	Yes	2:160439051:C:T	-0.987	0.037	0.6	2	160439051	160439051	C	T	intronic	BAZ2B	.	.	.	.	.	.
		36	BAZ2B	Yes	2:160439689:G:A	-0.989	0.036	0.59	2	160439689	160439689	G	A	intronic	BAZ2B	.	.	.	.	.	.
		36	BAZ2B	Yes	2:160440515:G:A	-0.984	0.038	0.6	2	160440515	160440515	G	A	intronic	BAZ2B	.	.	.	.	.	.
		36	BAZ2B	Yes	2:160441145:G:C	-0.992	0.036	0.57	2	160441145	160441145	G	C	intronic	BAZ2B	.	.	.	.	.	.
		36	BAZ2B	Yes	2:160441458:T:C	-0.973	0.039	0.63	2	160441458	160441458	T	C	intronic	BAZ2B	.	.	.	.	.	.
		36	BAZ2B	Yes	2:160441534:G:A	-0.987	0.037	0.6	2	160441534	160441534	G	A	intronic	BAZ2B	.	.	.	.	.	.
		36	BAZ2B	Yes	2:160444320:T:C	-0.98	0.038	0.61	2	160444320	160444320	T	C	intronic	BAZ2B	.	.	.	.	.	.
		36	BAZ2B	Yes	2:160445749:C:T	-0.953	0.042	0.67	2	160445749	160445749	C	T	intronic	BAZ2B	.	.	.	.	.	.
		36	BAZ2B	Yes	2:160445837:C:G	-0.95	0.042	0.64	2	160445837	160445837	C	G	intronic	BAZ2B	.	.	.	.	.	.
		36	BAZ2B	Yes	2:160446205:T:A	-0.987	0.037	0.6	2	160446205	160446205	T	A	intronic	BAZ2B	.	.	.	.	.	.
		36	BAZ2B	Yes	2:160446586:A:T	-0.996	0.036	0.62	2	160446586	160446586	A	T	intronic	BAZ2B	.	.	.	.	.	.
		36	BAZ2B	Yes	2:160446963:G:A	-0.985	0.038	0.6	2	160446963	160446963	G	A	intronic	BAZ2B	.	.	.	.	.	.
		36	BAZ2B	Yes	2:160447346:A:G	-0.98	0.038	0.61	2	160447346	160447346	A	G	intronic	BAZ2B	.	.	.	.	.	.
		36	BAZ2B	Yes	2:160447624:A:T	-0.988	0.037	0.58	2	160447624	160447624	A	T	intronic	BAZ2B	.	.	.	.	.	.
		36	BAZ2B	Yes	2:160448720:T:C	-0.984	0.038	0.61	2	160448720	160448720	T	C	intronic	BAZ2B	.	.	.	.	.	.
		36	BAZ2B	Yes	2:160449406:A:G	-0.984	0.038	0.61	2	160449406	160449406	A	G	intronic	BAZ2B	.	.	.	.	.	.
		36	BAZ2B	Yes	2:160449453:A:C	-0.991	0.037	0.6	2	160449453	160449453	A	C	intronic	BAZ2B	.	.	.	.	.	.
		36	BAZ2B	Yes	2:160450703:G:A	-1.135	0.02	0.12	2	160450703	160450703	G	A	intronic	BAZ2B	.	.	.	.	.	.
		36	BAZ2B	Yes	2:160450827:A:G	-1.129	0.02	0.12	2	160450827	160450827	A	G	intronic	BAZ2B	.	.	.	.	.	.
		36	BAZ2B	Yes	2:160451288:G:A	-1.172	0.017	0.12	2	160451288	160451288	G	A	intronic	BAZ2B	.	.	.	.	.	.
		36	BAZ2B	Yes	2:160452222:C:T	-0.988	0.037	0.61	2	160452222	160452222	C	T	intronic	BAZ2B	.	.	.	.	.	.
		36	BAZ2B	Yes	2:160453305:C:T	-1.158	0.018	0.13	2	160453305	160453305	C	T	intronic	BAZ2B	.	.	.	.	.	.
		36	BAZ2B	Yes	2:160453907:A:C	-0.986	0.037	0.61	2	160453907	160453907	A	C	intronic	BAZ2B	.	.	.	.	.	.
		36	BAZ2B	Yes	2:160454130:T:C	-0.981	0.038	0.62	2	160454130	160454130	T	C	intronic	BAZ2B	.	.	.	.	.	.
		36	BAZ2B	Yes	2:160454795:G:A	-1.139	0.02	0.16	2	160454795	160454795	G	A	intronic	BAZ2B	.	.	.	.	.	.
		36	BAZ2B	Yes	2:160457075:T:C	-1.202	0.015	0.073	2	160457075	160457075	T	C	intronic	BAZ2B	.	.	.	.	.	.
		36	BAZ2B	Yes	2:160458090:G:A	-1.246	0.012	0.086	2	160458090	160458090	G	A	intronic	BAZ2B	.	.	.	.	.	.
		36	BAZ2B	Yes	2:160461680:G:A	-1.044	0.027	0.42	2	160461680	160461680	G	A	intronic	BAZ2B	.	.	.	.	.	.
		36	BAZ2B	Yes	2:160462035:A:G	-1.042	0.028	0.42	2	160462035	160462035	A	G	intronic	BAZ2B	.	.	.	.	.	.
		36	BAZ2B	Yes	2:160462749:T:G	-1.211	0.014	0.085	2	160462749	160462749	T	G	intronic	BAZ2B	.	.	.	.	.	.
		36	BAZ2B	Yes	2:160463396:T:A	-1.043	0.028	0.43	2	160463396	160463396	T	A	intronic	BAZ2B	.	.	.	.	.	.
		36	BAZ2B	Yes	2:160463692:C:T	-1.226	0.013	0.069	2	160463692	160463692	C	T	intronic	BAZ2B	.	.	.	.	.	.
		36	BAZ2B	Yes	2:160466656:A:G	-1.04	0.028	0.44	2	160466656	160466656	A	G	intronic	BAZ2B	.	.	.	.	ID=COSV58611361;OCCURENCE=1(skin)	.
		36	BAZ2B	Yes	2:160467757:G:A	-1.028	0.03	0.48	2	160467757	160467757	G	A	intronic	BAZ2B	.	.	.	.	.	.
		36	BAZ2B	Yes	2:160468627:T:C	-1.046	0.028	0.43	2	160468627	160468627	T	C	intronic	BAZ2B	.	.	.	.	.	.
		36	LOC643072	Yes	2:160472950:C:T	-1.032	0.029	0.45	2	160472950	160472950	C	T	ncRNA_exonic	LOC643072	.	.	.	.	.	.
		36	LOC643072	Yes	2:160474937:C:T	-0.967	0.036	0.27	2	160474937	160474937	C	T	downstream	LOC643072	dist=384	.	.	.	.	.
		36	LOC643072;MARCHF7	Yes	2:160475881:G:A	-1.027	0.03	0.46	2	160475881	160475881	G	A	intergenic	LOC643072;MARCHF7	dist=1328;dist=93087	.	.	.	.	.
		36	LOC643072;MARCHF7	Yes	2:160476404:G:A	-1.237	0.013	0.088	2	160476404	160476404	G	A	intergenic	LOC643072;MARCHF7	dist=1851;dist=92564	.	.	.	.	.
		36	LOC643072;MARCHF7	Yes	2:160477408:G:A	-1.039	0.029	0.44	2	160477408	160477408	G	A	intergenic	LOC643072;MARCHF7	dist=2855;dist=91560	.	.	.	.	.
		36	LOC643072;MARCHF7	Yes	2:160480465:C:A	-0.969	0.036	0.26	2	160480465	160480465	C	A	intergenic	LOC643072;MARCHF7	dist=5912;dist=88503	.	.	.	.	.
		36	LOC643072;MARCHF7	Yes	2:160480536:T:C	-1.208	0.015	0.068	2	160480536	160480536	T	C	intergenic	LOC643072;MARCHF7	dist=5983;dist=88432	.	.	.	.	.
		36	LOC643072;MARCHF7	Yes	2:160482081:C:T	-1.115	0.022	0.13	2	160482081	160482081	C	T	intergenic	LOC643072;MARCHF7	dist=7528;dist=86887	.	.	.	.	.
		36	LOC643072;MARCHF7	Yes	2:160482601:A:T	-1.035	0.029	0.43	2	160482601	160482601	A	T	intergenic	LOC643072;MARCHF7	dist=8048;dist=86367	.	.	.	.	.
		36	LOC643072;MARCHF7	Yes	2:160483148:G:A	-1.043	0.028	0.43	2	160483148	160483148	G	A	intergenic	LOC643072;MARCHF7	dist=8595;dist=85820	.	.	.	.	.
		36	LOC643072;MARCHF7	Yes	2:160483685:T:G	-1.243	0.013	0.087	2	160483685	160483685	T	G	intergenic	LOC643072;MARCHF7	dist=9132;dist=85283	.	.	.	.	.
		36	LOC643072;MARCHF7	Yes	2:160484415:G:A	-1.043	0.028	0.43	2	160484415	160484415	G	A	intergenic	LOC643072;MARCHF7	dist=9862;dist=84553	.	.	.	.	.
		36	LOC643072;MARCHF7	Yes	2:160484801:G:A	-1.195	0.016	0.088	2	160484801	160484801	G	A	intergenic	LOC643072;MARCHF7	dist=10248;dist=84167	.	.	.	.	.
		36	LOC643072;MARCHF7	Yes	2:160484974:G:A	-1.198	0.016	0.069	2	160484974	160484974	G	A	intergenic	LOC643072;MARCHF7	dist=10421;dist=83994	.	.	.	.	.
		36	LOC643072;MARCHF7	Yes	2:160485978:A:C	-1.042	0.028	0.43	2	160485978	160485978	A	C	intergenic	LOC643072;MARCHF7	dist=11425;dist=82990	.	.	.	.	.
		36	LOC643072;MARCHF7	Yes	2:160486314:A:C	-1.03	0.029	0.44	2	160486314	160486314	A	C	intergenic	LOC643072;MARCHF7	dist=11761;dist=82654	.	.	.	.	.
		36	LOC643072;MARCHF7	Yes	2:160489083:G:C	-1.033	0.029	0.44	2	160489083	160489083	G	C	intergenic	LOC643072;MARCHF7	dist=14530;dist=79885	.	.	.	.	.
		36	LOC643072;MARCHF7	Yes	2:160489444:A:G	-1.04	0.028	0.41	2	160489444	160489444	A	G	intergenic	LOC643072;MARCHF7	dist=14891;dist=79524	.	.	.	.	.
		36	LOC643072;MARCHF7	Yes	2:160491842:T:C	-1.029	0.03	0.44	2	160491842	160491842	T	C	intergenic	LOC643072;MARCHF7	dist=17289;dist=77126	.	.	.	.	.
		36	LOC643072;MARCHF7	Yes	2:160492438:C:A	-1.242	0.013	0.12	2	160492438	160492438	C	A	intergenic	LOC643072;MARCHF7	dist=17885;dist=76530	.	.	.	.	.
		36	LOC643072;MARCHF7	Yes	2:160493026:A:G	-1.042	0.028	0.43	2	160493026	160493026	A	G	intergenic	LOC643072;MARCHF7	dist=18473;dist=75942	.	.	.	.	.
		36	LOC643072;MARCHF7	Yes	2:160493125:G:C	-1.203	0.015	0.069	2	160493125	160493125	G	C	intergenic	LOC643072;MARCHF7	dist=18572;dist=75843	.	.	.	.	.
		36	LOC643072;MARCHF7	Yes	2:160494473:T:C	-1.049	0.028	0.43	2	160494473	160494473	T	C	intergenic	LOC643072;MARCHF7	dist=19920;dist=74495	.	.	.	.	.
		36	LOC643072;MARCHF7	Yes	2:160494783:G:A	-1.238	0.013	0.097	2	160494783	160494783	G	A	intergenic	LOC643072;MARCHF7	dist=20230;dist=74185	.	.	.	.	.
		36	LOC643072;MARCHF7	Yes	2:160495331:C:A	1.056	0.027	0.41	2	160495331	160495331	C	A	intergenic	LOC643072;MARCHF7	dist=20778;dist=73637	.	.	.	.	.
		36	LOC643072;MARCHF7	Yes	2:160495538:G:A	1.038	0.029	0.44	2	160495538	160495538	G	A	intergenic	LOC643072;MARCHF7	dist=20985;dist=73430	.	.	.	.	.
		36	LOC643072;MARCHF7	Yes	2:160495754:T:A	-1.071	0.027	0.15	2	160495754	160495754	T	A	intergenic	LOC643072;MARCHF7	dist=21201;dist=73214	.	.	.	.	.
		36	LOC643072;MARCHF7	Yes	2:160497690:A:C	1.068	0.026	0.41	2	160497690	160497690	A	C	intergenic	LOC643072;MARCHF7	dist=23137;dist=71278	.	.	.	.	.
		36	LOC643072;MARCHF7	Yes	2:160498997:G:C	1.101	0.022	0.34	2	160498997	160498997	G	C	intergenic	LOC643072;MARCHF7	dist=24444;dist=69971	.	.	.	.	.
		36	LOC643072;MARCHF7	Yes	2:160499299:C:A	1.059	0.027	0.41	2	160499299	160499299	C	A	intergenic	LOC643072;MARCHF7	dist=24746;dist=69669	.	.	.	.	.
		36	LOC643072;MARCHF7	Yes	2:160500072:T:A	1.062	0.027	0.41	2	160500072	160500072	T	A	intergenic	LOC643072;MARCHF7	dist=25519;dist=68896	.	.	.	.	.
		36	LOC643072;MARCHF7	Yes	2:160501551:C:T	1.058	0.027	0.41	2	160501551	160501551	C	T	intergenic	LOC643072;MARCHF7	dist=26998;dist=67417	.	.	.	.	.
		36	LOC643072;MARCHF7	Yes	2:160504049:A:G	1.059	0.027	0.42	2	160504049	160504049	A	G	intergenic	LOC643072;MARCHF7	dist=29496;dist=64919	.	.	.	.	.
		36	LOC643072;MARCHF7	Yes	2:160504625:T:C	0.988	0.033	0.26	2	160504625	160504625	T	C	intergenic	LOC643072;MARCHF7	dist=30072;dist=64343	.	.	.	.	.
		36	LOC643072;MARCHF7	Yes	2:160505427:A:G	-1.2	0.015	0.081	2	160505427	160505427	A	G	intergenic	LOC643072;MARCHF7	dist=30874;dist=63541	.	.	.	.	.
		36	LOC643072;MARCHF7	Yes	2:160505752:T:C	-1.204	0.015	0.079	2	160505752	160505752	T	C	intergenic	LOC643072;MARCHF7	dist=31199;dist=63216	.	.	.	.	.
		36	LOC643072;MARCHF7	Yes	2:160505790:C:T	-1.198	0.015	0.079	2	160505790	160505790	C	T	intergenic	LOC643072;MARCHF7	dist=31237;dist=63178	.	.	.	.	.
		36	LOC643072;MARCHF7	Yes	2:160507519:G:A	1.057	0.027	0.41	2	160507519	160507519	G	A	intergenic	LOC643072;MARCHF7	dist=32966;dist=61449	.	.	.	.	.
		36	LOC643072;MARCHF7	Yes	2:160507782:A:G	-1.209	0.015	0.079	2	160507782	160507782	A	G	intergenic	LOC643072;MARCHF7	dist=33229;dist=61186	.	.	.	.	.
		36	LOC643072;MARCHF7	Yes	2:160508200:T:A	1.074	0.025	0.39	2	160508200	160508200	T	A	intergenic	LOC643072;MARCHF7	dist=33647;dist=60768	.	.	.	.	.
		36	LOC643072;MARCHF7	Yes	2:160509426:A:G	1.068	0.027	0.41	2	160509426	160509426	A	G	intergenic	LOC643072;MARCHF7	dist=34873;dist=59542	.	.	.	.	.
		36	LOC643072;MARCHF7	Yes	2:160510007:G:T	1.07	0.026	0.4	2	160510007	160510007	G	T	intergenic	LOC643072;MARCHF7	dist=35454;dist=58961	.	.	.	.	.
		36	LOC643072;MARCHF7	Yes	2:160510092:T:G	1.063	0.027	0.41	2	160510092	160510092	T	G	intergenic	LOC643072;MARCHF7	dist=35539;dist=58876	.	.	.	.	.
		36	LOC643072;MARCHF7	Yes	2:160512883:T:C	1.033	0.03	0.43	2	160512883	160512883	T	C	intergenic	LOC643072;MARCHF7	dist=38330;dist=56085	.	.	.	.	.
		36	LOC643072;MARCHF7	Yes	2:160513826:T:C	-1.148	0.019	0.087	2	160513826	160513826	T	C	intergenic	LOC643072;MARCHF7	dist=39273;dist=55142	.	.	.	.	.
		36	LOC643072;MARCHF7	Yes	2:160513914:A:G	1.016	0.032	0.43	2	160513914	160513914	A	G	intergenic	LOC643072;MARCHF7	dist=39361;dist=55054	.	.	.	.	.
		36	LOC643072;MARCHF7	Yes	2:160515394:G:A	-1.151	0.019	0.086	2	160515394	160515394	G	A	intergenic	LOC643072;MARCHF7	dist=40841;dist=53574	.	.	.	.	.
		36	LOC643072;MARCHF7	Yes	2:160515651:G:A	-1.015	0.033	0.16	2	160515651	160515651	G	A	intergenic	LOC643072;MARCHF7	dist=41098;dist=53317	.	.	.	.	.
		36	LOC643072;MARCHF7	Yes	2:160515935:T:C	-1.147	0.019	0.085	2	160515935	160515935	T	C	intergenic	LOC643072;MARCHF7	dist=41382;dist=53033	.	.	.	.	.
		36	LOC643072;MARCHF7	Yes	2:160516067:G:C	1.015	0.032	0.44	2	160516067	160516067	G	C	intergenic	LOC643072;MARCHF7	dist=41514;dist=52901	.	.	.	.	.
		36	LOC643072;MARCHF7	Yes	2:160516225:A:T	1.021	0.031	0.43	2	160516225	160516225	A	T	intergenic	LOC643072;MARCHF7	dist=41672;dist=52743	.	.	.	.	.
		36	LOC643072;MARCHF7	Yes	2:160516388:T:C	1.021	0.031	0.43	2	160516388	160516388	T	C	intergenic	LOC643072;MARCHF7	dist=41835;dist=52580	.	.	.	.	.
		36	LOC643072;MARCHF7	Yes	2:160516505:G:A	1.014	0.032	0.44	2	160516505	160516505	G	A	intergenic	LOC643072;MARCHF7	dist=41952;dist=52463	.	.	.	.	.
		36	LOC643072;MARCHF7	Yes	2:160518907:T:C	1.016	0.032	0.43	2	160518907	160518907	T	C	intergenic	LOC643072;MARCHF7	dist=44354;dist=50061	.	.	.	.	.
		36	LOC643072;MARCHF7	Yes	2:160519074:A:C	1.019	0.031	0.42	2	160519074	160519074	A	C	intergenic	LOC643072;MARCHF7	dist=44521;dist=49894	.	.	.	.	.
		36	LOC643072;MARCHF7	Yes	2:160519196:C:T	-1.167	0.018	0.076	2	160519196	160519196	C	T	intergenic	LOC643072;MARCHF7	dist=44643;dist=49772	.	.	.	.	.
		36	LOC643072;MARCHF7	Yes	2:160522587:T:G	1.018	0.031	0.43	2	160522587	160522587	T	G	intergenic	LOC643072;MARCHF7	dist=48034;dist=46381	.	.	.	.	.
		36	LOC643072;MARCHF7	Yes	2:160523572:G:A	-1.147	0.019	0.086	2	160523572	160523572	G	A	intergenic	LOC643072;MARCHF7	dist=49019;dist=45396	.	.	.	.	.
		36	LOC643072;MARCHF7	Yes	2:160524596:A:G	-1.135	0.02	0.088	2	160524596	160524596	A	G	intergenic	LOC643072;MARCHF7	dist=50043;dist=44372	.	.	.	.	.
		36	LOC643072;MARCHF7	Yes	2:160525026:T:C	1.014	0.032	0.44	2	160525026	160525026	T	C	intergenic	LOC643072;MARCHF7	dist=50473;dist=43942	.	.	.	.	.
		36	LOC643072;MARCHF7	Yes	2:160525774:C:G	-1.061	0.028	0.15	2	160525774	160525774	C	G	intergenic	LOC643072;MARCHF7	dist=51221;dist=43194	.	.	.	.	.
		36	LOC643072;MARCHF7	Yes	2:160528630:A:G	1.022	0.03	0.42	2	160528630	160528630	A	G	intergenic	LOC643072;MARCHF7	dist=54077;dist=40338	.	.	.	.	.
		36	LOC643072;MARCHF7	Yes	2:160529522:T:A	-1.051	0.029	0.14	2	160529522	160529522	T	A	intergenic	LOC643072;MARCHF7	dist=54969;dist=39446	.	.	.	.	.
		36	LOC643072;MARCHF7	Yes	2:160531328:A:G	-1.187	0.017	0.1	2	160531328	160531328	A	G	intergenic	LOC643072;MARCHF7	dist=56775;dist=37640	.	.	.	.	.
		36	LOC643072;MARCHF7	Yes	2:160531523:C:T	-1.139	0.02	0.086	2	160531523	160531523	C	T	intergenic	LOC643072;MARCHF7	dist=56970;dist=37445	.	.	.	.	.
		36	LOC643072;MARCHF7	Yes	2:160531618:T:A	1.022	0.031	0.42	2	160531618	160531618	T	A	intergenic	LOC643072;MARCHF7	dist=57065;dist=37350	.	.	.	.	.
		36	LOC643072;MARCHF7	Yes	2:160531858:T:C	1.02	0.031	0.42	2	160531858	160531858	T	C	intergenic	LOC643072;MARCHF7	dist=57305;dist=37110	.	.	.	.	.
		36	LOC643072;MARCHF7	Yes	2:160532099:T:C	-1.15	0.019	0.086	2	160532099	160532099	T	C	intergenic	LOC643072;MARCHF7	dist=57546;dist=36869	.	.	.	.	.
		36	LOC643072;MARCHF7	Yes	2:160532312:G:A	-1.061	0.028	0.15	2	160532312	160532312	G	A	intergenic	LOC643072;MARCHF7	dist=57759;dist=36656	.	.	.	.	.
		36	LOC643072;MARCHF7	Yes	2:160532358:C:T	-1.147	0.02	0.083	2	160532358	160532358	C	T	intergenic	LOC643072;MARCHF7	dist=57805;dist=36610	.	.	.	.	.
		36	LOC643072;MARCHF7	Yes	2:160532668:C:T	1.023	0.03	0.42	2	160532668	160532668	C	T	intergenic	LOC643072;MARCHF7	dist=58115;dist=36300	.	.	.	.	.
		36	LOC643072;MARCHF7	Yes	2:160532696:G:A	1.05	0.028	0.38	2	160532696	160532696	G	A	intergenic	LOC643072;MARCHF7	dist=58143;dist=36272	.	.	.	.	.
		36	LOC643072;MARCHF7	Yes	2:160533044:A:G	-1.147	0.019	0.081	2	160533044	160533044	A	G	intergenic	LOC643072;MARCHF7	dist=58491;dist=35924	.	.	.	.	.
		36	LOC643072;MARCHF7	Yes	2:160535610:A:T	1.027	0.03	0.4	2	160535610	160535610	A	T	intergenic	LOC643072;MARCHF7	dist=61057;dist=33358	.	.	.	.	.
		36	LOC643072;MARCHF7	Yes	2:160535725:A:G	1.109	0.022	0.34	2	160535725	160535725	A	G	intergenic	LOC643072;MARCHF7	dist=61172;dist=33243	.	.	.	.	.
		36	LOC643072;MARCHF7	Yes	2:160537569:G:A	-1.148	0.019	0.082	2	160537569	160537569	G	A	intergenic	LOC643072;MARCHF7	dist=63016;dist=31399	.	.	.	.	.
		36	LOC643072;MARCHF7	Yes	2:160537714:G:A	1.018	0.031	0.43	2	160537714	160537714	G	A	intergenic	LOC643072;MARCHF7	dist=63161;dist=31254	.	.	.	.	.
		36	LOC643072;MARCHF7	Yes	2:160540167:G:C	1.024	0.031	0.42	2	160540167	160540167	G	C	intergenic	LOC643072;MARCHF7	dist=65614;dist=28801	.	.	.	.	.
		36	LOC643072;MARCHF7	Yes	2:160540805:A:G	1.024	0.031	0.42	2	160540805	160540805	A	G	intergenic	LOC643072;MARCHF7	dist=66252;dist=28163	.	.	.	.	.
		36	LOC643072;MARCHF7	Yes	2:160541575:G:T	-1.154	0.019	0.085	2	160541575	160541575	G	T	intergenic	LOC643072;MARCHF7	dist=67022;dist=27393	.	.	.	.	.
		36	LOC643072;MARCHF7	Yes	2:160542506:C:T	-1.205	0.015	0.09	2	160542506	160542506	C	T	intergenic	LOC643072;MARCHF7	dist=67953;dist=26462	.	.	.	.	.
		36	LOC643072;MARCHF7	Yes	2:160543808:A:G	1.025	0.031	0.43	2	160543808	160543808	A	G	intergenic	LOC643072;MARCHF7	dist=69255;dist=25160	.	.	.	.	.
		36	LOC643072;MARCHF7	Yes	2:160545369:A:G	1.027	0.03	0.41	2	160545369	160545369	A	G	intergenic	LOC643072;MARCHF7	dist=70816;dist=23599	.	.	.	.	.
		36	LOC643072;MARCHF7	Yes	2:160545537:T:C	-1.162	0.018	0.072	2	160545537	160545537	T	C	intergenic	LOC643072;MARCHF7	dist=70984;dist=23431	.	.	.	.	.
		36	LOC643072;MARCHF7	Yes	2:160545635:T:C	-1.156	0.019	0.078	2	160545635	160545635	T	C	intergenic	LOC643072;MARCHF7	dist=71082;dist=23333	.	.	.	.	.
		36	LOC643072;MARCHF7	Yes	2:160547091:T:A	-1.165	0.018	0.071	2	160547091	160547091	T	A	intergenic	LOC643072;MARCHF7	dist=72538;dist=21877	.	.	.	.	.
		36	LOC643072;MARCHF7	Yes	2:160547096:T:G	-1.164	0.018	0.071	2	160547096	160547096	T	G	intergenic	LOC643072;MARCHF7	dist=72543;dist=21872	.	.	.	.	.
		36	LOC643072;MARCHF7	Yes	2:160547791:G:A	-1.184	0.017	0.099	2	160547791	160547791	G	A	intergenic	LOC643072;MARCHF7	dist=73238;dist=21177	.	.	.	.	.
		36	LOC643072;MARCHF7	Yes	2:160548219:T:C	-1.152	0.019	0.08	2	160548219	160548219	T	C	intergenic	LOC643072;MARCHF7	dist=73666;dist=20749	.	.	.	.	.
		36	LOC643072;MARCHF7	Yes	2:160550069:C:G	1.042	0.028	0.4	2	160550069	160550069	C	G	intergenic	LOC643072;MARCHF7	dist=75516;dist=18899	.	.	.	.	.
		36	LOC643072;MARCHF7	Yes	2:160552593:T:C	1.024	0.03	0.41	2	160552593	160552593	T	C	intergenic	LOC643072;MARCHF7	dist=78040;dist=16375	.	.	.	.	.
		36	LOC643072;MARCHF7	Yes	2:160553228:G:A	-1.073	0.027	0.13	2	160553228	160553228	G	A	intergenic	LOC643072;MARCHF7	dist=78675;dist=15740	.	.	.	.	.
		36	LOC643072;MARCHF7	Yes	2:160553383:A:G	1.024	0.03	0.42	2	160553383	160553383	A	G	intergenic	LOC643072;MARCHF7	dist=78830;dist=15585	.	.	.	.	.
		36	LOC643072;MARCHF7	Yes	2:160554583:T:G	1.036	0.029	0.41	2	160554583	160554583	T	G	intergenic	LOC643072;MARCHF7	dist=80030;dist=14385	.	.	.	.	.
		36	LOC643072;MARCHF7	Yes	2:160554622:G:A	1.035	0.029	0.41	2	160554622	160554622	G	A	intergenic	LOC643072;MARCHF7	dist=80069;dist=14346	.	.	.	.	.
		36	LOC643072;MARCHF7	Yes	2:160555598:G:A	1.034	0.029	0.41	2	160555598	160555598	G	A	intergenic	LOC643072;MARCHF7	dist=81045;dist=13370	.	.	.	.	.
		36	LOC643072;MARCHF7	Yes	2:160555623:A:C	-1.031	0.031	0.14	2	160555623	160555623	A	C	intergenic	LOC643072;MARCHF7	dist=81070;dist=13345	.	.	.	.	.
		36	LOC643072;MARCHF7	Yes	2:160559111:C:G	1.023	0.03	0.41	2	160559111	160559111	C	G	intergenic	LOC643072;MARCHF7	dist=84558;dist=9857	.	.	.	.	.
		36	LOC643072;MARCHF7	Yes	2:160559438:C:T	-1.138	0.02	0.084	2	160559438	160559438	C	T	intergenic	LOC643072;MARCHF7	dist=84885;dist=9530	.	.	.	.	.
		36	LOC643072;MARCHF7	Yes	2:160560160:T:C	-1.15	0.019	0.079	2	160560160	160560160	T	C	intergenic	LOC643072;MARCHF7	dist=85607;dist=8808	.	.	.	.	.
		36	LOC643072;MARCHF7	Yes	2:160561035:C:T	0.993	0.033	0.45	2	160561035	160561035	C	T	intergenic	LOC643072;MARCHF7	dist=86482;dist=7933	.	.	.	.	.
		36	LOC643072;MARCHF7	Yes	2:160563070:T:C	1.032	0.03	0.42	2	160563070	160563070	T	C	intergenic	LOC643072;MARCHF7	dist=88517;dist=5898	.	.	.	.	.
		36	LOC643072;MARCHF7	Yes	2:160563797:G:A	1.038	0.029	0.4	2	160563797	160563797	G	A	intergenic	LOC643072;MARCHF7	dist=89244;dist=5171	.	.	.	.	.
		36	LOC643072;MARCHF7	Yes	2:160565648:T:C	-1.247	0.013	0.092	2	160565648	160565648	T	C	intergenic	LOC643072;MARCHF7	dist=91095;dist=3320	.	.	.	.	.
		36	LOC643072;MARCHF7	Yes	2:160567230:T:C	1.025	0.03	0.42	2	160567230	160567230	T	C	intergenic	LOC643072;MARCHF7	dist=92677;dist=1738	.	.	.	.	.
		36	LOC643072;MARCHF7	Yes	2:160567589:G:T	-1.194	0.016	0.1	2	160567589	160567589	G	T	intergenic	LOC643072;MARCHF7	dist=93036;dist=1379	.	.	.	.	.
		36	MARCHF7	Yes	2:160569276:C:T	-0.985	0.039	0.12	2	160569276	160569276	C	T	intronic	MARCHF7	.	.	.	.	.	.
		36	CD302;LY75-CD302	Yes	2:160631948:A:G	0.943	0.047	0.59	2	160631948	160631948	A	G	intronic	CD302;LY75-CD302	.	.	.	.	.	.
		36	CD302;LY75-CD302	Yes	2:160632093:G:A	0.96	0.045	0.58	2	160632093	160632093	G	A	intronic	CD302;LY75-CD302	.	.	.	.	.	.
		36	CD302;LY75-CD302	Yes	2:160632119:C:T	0.953	0.046	0.59	2	160632119	160632119	C	T	intronic	CD302;LY75-CD302	.	.	.	.	.	.
		36	CD302;LY75-CD302	Yes	2:160634240:G:A	0.955	0.046	0.6	2	160634240	160634240	G	A	intronic	CD302;LY75-CD302	.	.	.	.	.	.
		36	CD302;LY75-CD302	Yes	2:160634721:C:T	0.947	0.047	0.6	2	160634721	160634721	C	T	intronic	CD302;LY75-CD302	.	.	.	.	.	.
		36	LY75;LY75-CD302	Yes	2:160676427:C:A	1.47	0.036	0.12	2	160676427	160676427	C	A	exonic	LY75;LY75-CD302	.	nonsynonymous SNV	LY75-CD302:NM_001198759:exon29:c.G3963T:p.K1321N,LY75-CD302:NM_001198760:exon29:c.G3963T:p.K1321N,LY75:NM_002349:exon29:c.G3963T:p.K1321N	.	ID=COSV55102106;OCCURENCE=1(bone)	.
		36	LY75;LY75-CD302	Yes	2:160677505:G:A	1.538	0.027	0.093	2	160677505	160677505	G	A	intronic	LY75;LY75-CD302	.	.	.	.	.	.
		36	LY75;LY75-CD302	Yes	2:160678186:C:T	1.556	0.026	0.087	2	160678186	160678186	C	T	intronic	LY75;LY75-CD302	.	.	.	.	.	.
		36	LY75;LY75-CD302	Yes	2:160683524:G:A	1.493	0.03	0.11	2	160683524	160683524	G	A	intronic	LY75;LY75-CD302	.	.	.	.	.	.
		36	LY75;LY75-CD302	Yes	2:160685529:A:G	1.478	0.032	0.12	2	160685529	160685529	A	G	intronic	LY75;LY75-CD302	.	.	.	.	.	.
		36	LY75;LY75-CD302	Yes	2:160687231:A:G	1.461	0.033	0.12	2	160687231	160687231	A	G	intronic	LY75;LY75-CD302	.	.	.	.	.	.
		36	LY75;LY75-CD302	Yes	2:160690656:G:A	-1.359	0.04	0.18	2	160690656	160690656	G	A	exonic	LY75;LY75-CD302	.	nonsynonymous SNV	LY75-CD302:NM_001198759:exon27:c.C3740T:p.P1247L,LY75-CD302:NM_001198760:exon27:c.C3740T:p.P1247L,LY75:NM_002349:exon27:c.C3740T:p.P1247L	.	ID=COSV55107581;OCCURENCE=1(breast),3(lung)	.
		36	LY75;LY75-CD302	Yes	2:160695800:T:C	1.354	0.011	0.063	2	160695800	160695800	T	C	intronic	LY75;LY75-CD302	.	.	.	.	.	.
		36	LY75;LY75-CD302	Yes	2:160696185:G:A	1.303	0.019	0.11	2	160696185	160696185	G	A	intronic	LY75;LY75-CD302	.	.	.	.	.	.
		36	LY75;LY75-CD302	Yes	2:160696845:G:A	1.302	0.018	0.12	2	160696845	160696845	G	A	intronic	LY75;LY75-CD302	.	.	.	.	.	.
		36	LY75;LY75-CD302	Yes	2:160701224:G:A	0.901	0.048	0.43	2	160701224	160701224	G	A	intronic	LY75;LY75-CD302	.	.	.	.	.	.
		36	LY75;LY75-CD302	Yes	2:160703381:C:T	0.905	0.046	0.38	2	160703381	160703381	C	T	intronic	LY75;LY75-CD302	.	.	.	.	.	.
		36	LY75;LY75-CD302	Yes	2:160705485:A:G	0.996	0.04	0.24	2	160705485	160705485	A	G	intronic	LY75;LY75-CD302	.	.	.	.	.	.
		36	LY75;LY75-CD302	Yes	2:160758511:T:C	-1.021	0.048	0.38	2	160758511	160758511	T	C	intronic	LY75;LY75-CD302	.	.	.	.	.	.
		36	LY75-CD302;PLA2R1	Yes	2:160765339:C:T	-1.019	0.047	0.35	2	160765339	160765339	C	T	intergenic	LY75-CD302;PLA2R1	dist=4072;dist=23178	.	.	.	.	.
		36	LY75-CD302;PLA2R1	Yes	2:160782335:T:C	-1.384	0.046	0.15	2	160782335	160782335	T	C	intergenic	LY75-CD302;PLA2R1	dist=21068;dist=6182	.	.	.	.	.
		36	PLA2R1	Yes	2:160802120:T:C	-1.048	0.045	0.097	2	160802120	160802120	T	C	intronic	PLA2R1	.	.	.	.	.	.
		36	PLA2R1	Yes	2:160834346:C:T	1.214	0.048	0.44	2	160834346	160834346	C	T	intronic	PLA2R1	.	.	.	.	.	.
		36	PLA2R1	Yes	2:160834991:T:C	1.244	0.044	0.44	2	160834991	160834991	T	C	intronic	PLA2R1	.	.	.	.	.	.
		36	PLA2R1	Yes	2:160837921:A:G	1.222	0.047	0.45	2	160837921	160837921	A	G	intronic	PLA2R1	.	.	.	.	.	.
		36	PLA2R1	Yes	2:160840151:T:C	1.18	0.045	0.46	2	160840151	160840151	T	C	intronic	PLA2R1	.	.	.	.	ID=COSV51780433;OCCURENCE=1(skin)	.
		36	PLA2R1	Yes	2:160846472:T:C	1.207	0.048	0.46	2	160846472	160846472	T	C	intronic	PLA2R1	.	.	.	.	.	.
		36	PLA2R1	Yes	2:160847353:T:C	1.233	0.044	0.43	2	160847353	160847353	T	C	intronic	PLA2R1	.	.	.	.	.	.
		36	PLA2R1	Yes	2:160847667:C:T	1.21	0.048	0.46	2	160847667	160847667	C	T	intronic	PLA2R1	.	.	.	.	.	.
		36	PLA2R1	Yes	2:160850716:C:T	1.229	0.046	0.44	2	160850716	160850716	C	T	intronic	PLA2R1	.	.	.	.	.	.
		36	PLA2R1	Yes	2:160854180:A:T	1.232	0.046	0.44	2	160854180	160854180	A	T	intronic	PLA2R1	.	.	.	.	.	.
		36	PLA2R1	Yes	2:160857647:G:T	1.02	0.036	0.55	2	160857647	160857647	G	T	intronic	PLA2R1	.	.	.	.	.	.
		36	PLA2R1	Yes	2:160860782:G:A	0.92	0.045	0.55	2	160860782	160860782	G	A	intronic	PLA2R1	.	.	.	.	.	.
		36	PLA2R1	Yes	2:160870944:T:C	1.295	0.045	0.36	2	160870944	160870944	T	C	intronic	PLA2R1	.	.	.	.	.	.
		36	PLA2R1	Yes	2:160871799:T:C	0.928	0.046	0.64	2	160871799	160871799	T	C	intronic	PLA2R1	.	.	.	.	.	.
		37	MAP2;UNC80	Yes	2:210633848:T:A	-0.927	0.033	0.022	2	210633848	210633848	T	A	intergenic	MAP2;UNC80	dist=35014;dist=2708	.	.	.	.	.
		37	MAP2;UNC80	Yes	2:210635224:A:G	-0.899	0.036	0.017	2	210635224	210635224	A	G	intergenic	MAP2;UNC80	dist=36390;dist=1332	.	.	.	.	.
		37	UNC80	Yes	2:210641048:G:T	-0.996	0.042	0.013	2	210641048	210641048	G	T	intronic	UNC80	.	.	.	.	.	.
		37	UNC80	Yes	2:210641300:G:A	0.981	0.0072	0.024	2	210641300	210641300	G	A	intronic	UNC80	.	.	.	.	.	.
		37	UNC80	Yes	2:210642473:A:T	-1.039	0.033	0.012	2	210642473	210642473	A	T	intronic	UNC80	.	.	.	.	.	.
		37	UNC80	Yes	2:210642687:C:T	-1.068	0.03	0.01	2	210642687	210642687	C	T	intronic	UNC80	.	.	.	.	.	.
		37	UNC80	Yes	2:210643269:A:G	1.009	0.041	0.027	2	210643269	210643269	A	G	intronic	UNC80	.	.	.	.	.	.
		37	UNC80	Yes	2:210643881:T:C	-0.972	0.04	0.017	2	210643881	210643881	T	C	intronic	UNC80	.	.	.	.	.	.
		37	UNC80	Yes	2:210647345:T:C	-0.908	0.048	0.023	2	210647345	210647345	T	C	intronic	UNC80	.	.	.	.	.	.
		37	UNC80	Yes	2:210653187:G:A	-1.082	0.026	0.0067	2	210653187	210653187	G	A	intronic	UNC80	.	.	.	.	.	.
		37	UNC80	Yes	2:210657794:T:G	-0.997	0.03	0.018	2	210657794	210657794	T	G	intronic	UNC80	.	.	.	.	.	.
		37	UNC80	Yes	2:210658151:A:G	-0.984	0.031	0.027	2	210658151	210658151	A	G	intronic	UNC80	.	.	.	.	.	.
		37	UNC80	Yes	2:210659434:A:G	-0.992	0.031	0.029	2	210659434	210659434	A	G	intronic	UNC80	.	.	.	.	.	.
		37	UNC80	Yes	2:210660385:G:A	1.024	0.04	0.022	2	210660385	210660385	G	A	intronic	UNC80	.	.	.	.	.	.
		37	UNC80	Yes	2:210661179:T:A	1.043	0.046	0.028	2	210661179	210661179	T	A	intronic	UNC80	.	.	.	.	.	.
		37	UNC80	Yes	2:210661521:A:G	0.913	0.029	0.48	2	210661521	210661521	A	G	intronic	UNC80	.	.	.	.	.	.
		37	UNC80	Yes	2:210662196:C:G	-1.208	0.019	0.0093	2	210662196	210662196	C	G	intronic	UNC80	.	.	.	.	.	.
		37	UNC80	Yes	2:210662611:T:G	-1.114	0.026	0.016	2	210662611	210662611	T	G	intronic	UNC80	.	.	.	.	.	.
		37	UNC80	Yes	2:210664473:T:G	-1.2	0.019	0.013	2	210664473	210664473	T	G	intronic	UNC80	.	.	.	.	.	.
		37	UNC80	Yes	2:210664775:G:C	-1.205	0.02	0.01	2	210664775	210664775	G	C	intronic	UNC80	.	.	.	.	.	.
		37	UNC80	Yes	2:210665239:A:T	-1.143	0.022	0.014	2	210665239	210665239	A	T	intronic	UNC80	.	.	.	.	.	.
		37	UNC80	Yes	2:210665377:G:T	-1.204	0.022	0.0094	2	210665377	210665377	G	T	intronic	UNC80	.	.	.	.	.	.
		37	UNC80	Yes	2:210669245:C:T	1.228	0.016	0.017	2	210669245	210669245	C	T	intronic	UNC80	.	.	.	.	.	.
		37	UNC80	Yes	2:210669520:C:T	-1.276	0.027	0.016	2	210669520	210669520	C	T	intronic	UNC80	.	.	.	.	.	.
		37	UNC80	Yes	2:210670965:G:A	1.23	0.018	0.016	2	210670965	210670965	G	A	intronic	UNC80	.	.	.	.	.	.
		37	UNC80	Yes	2:210670985:C:T	-1.177	0.024	0.012	2	210670985	210670985	C	T	intronic	UNC80	.	.	.	.	.	.
		37	UNC80	Yes	2:210671130:A:C	-1.334	0.0076	0.0055	2	210671130	210671130	A	C	intronic	UNC80	.	.	.	.	ID=COSV55892277;OCCURENCE=1(stomach),1(lung)	.
		37	UNC80	Yes	2:210672638:T:C	-1.179	0.022	0.015	2	210672638	210672638	T	C	intronic	UNC80	.	.	.	.	.	.
		37	UNC80	Yes	2:210673089:C:T	1.253	0.017	0.015	2	210673089	210673089	C	T	intronic	UNC80	.	.	.	.	.	.
		37	UNC80	Yes	2:210673445:C:T	1.263	0.015	0.01	2	210673445	210673445	C	T	intronic	UNC80	.	.	.	.	ID=COSV55904338;OCCURENCE=1(oesophagus)	.
		37	UNC80	Yes	2:210673714:A:G	-1.14	0.022	0.015	2	210673714	210673714	A	G	intronic	UNC80	.	.	.	.	.	.
		37	UNC80	Yes	2:210675570:G:T	-1.082	0.037	0.015	2	210675570	210675570	G	T	intronic	UNC80	.	.	.	.	.	.
		37	UNC80	Yes	2:210676294:A:T	-1.107	0.032	0.013	2	210676294	210676294	A	T	intronic	UNC80	.	.	.	.	.	.
		37	UNC80	Yes	2:210679608:T:C	-1.228	0.022	0.0083	2	210679608	210679608	T	C	intronic	UNC80	.	.	.	.	.	.
		37	UNC80	Yes	2:210685582:A:G	-1.241	0.019	0.0069	2	210685582	210685582	A	G	intronic	UNC80	.	.	.	.	.	.
		37	UNC80	Yes	2:210692570:C:G	-1.315	0.018	0.01	2	210692570	210692570	C	G	intronic	UNC80	.	.	.	.	.	.
		37	UNC80	Yes	2:210694720:T:C	-1.283	0.019	0.011	2	210694720	210694720	T	C	intronic	UNC80	.	.	.	.	.	.
		37	UNC80	Yes	2:210695682:C:A	0.828	0.038	0.067	2	210695682	210695682	C	A	intronic	UNC80	.	.	.	.	.	.
		37	UNC80	Yes	2:210702518:C:T	1.347	0.032	0.0059	2	210702518	210702518	C	T	intronic	UNC80	.	.	.	.	.	.
		37	UNC80	Yes	2:210702747:G:A	1.284	0.031	0.015	2	210702747	210702747	G	A	intronic	UNC80	.	.	.	.	.	.
		38	ABCA12;ATIC	Yes	2:216143603:C:T	1.051	0.038	7.1e-05	2	216143603	216143603	C	T	intergenic	ABCA12;ATIC	dist=140254;dist=33179	.	.	.	.	.
		38	ABCA12;ATIC	Yes	2:216147793:G:T	0.814	0.042	0.00018	2	216147793	216147793	G	T	intergenic	ABCA12;ATIC	dist=144444;dist=28989	.	.	.	.	.
		38	ABCA12;ATIC	Yes	2:216155216:T:C	0.778	0.048	0.00026	2	216155216	216155216	T	C	intergenic	ABCA12;ATIC	dist=151867;dist=21566	.	.	.	.	.
		38	ABCA12;ATIC	Yes	2:216165244:T:C	0.821	0.031	0.00093	2	216165244	216165244	T	C	intergenic	ABCA12;ATIC	dist=161895;dist=11538	.	.	.	.	.
		38	ABCA12;ATIC	Yes	2:216167244:C:T	0.791	0.033	0.0015	2	216167244	216167244	C	T	intergenic	ABCA12;ATIC	dist=163895;dist=9538	.	.	.	.	.
		38	ATIC	Yes	2:216176807:T:G	0.904	0.018	0.00095	2	216176807	216176807	T	G	UTR5	ATIC	NM_004044:c.-59T>G	.	.	.	.	.
		38	ATIC	Yes	2:216179264:C:G	0.851	0.024	0.001	2	216179264	216179264	C	G	intronic	ATIC	.	.	.	.	.	.
		38	ATIC	Yes	2:216180559:T:A	0.791	0.035	0.0011	2	216180559	216180559	T	A	intronic	ATIC	.	.	.	.	ID=COSV52693101;OCCURENCE=1(skin)	.
		38	ATIC	Yes	2:216181279:C:T	0.75	0.04	0.0017	2	216181279	216181279	C	T	intronic	ATIC	.	.	.	.	.	.
		38	ATIC	Yes	2:216190020:C:G	0.728	0.045	0.0026	2	216190020	216190020	C	G	exonic	ATIC	.	nonsynonymous SNV	ATIC:NM_004044:exon5:c.C347G:p.T116S	.	ID=COSV52691660;OCCURENCE=1(breast),2(large_intestine),1(haematopoietic_and_lymphoid_tissue),2(pancreas),1(lung)	.
		38	ATIC	Yes	2:216193600:C:T	0.811	0.027	0.0022	2	216193600	216193600	C	T	intronic	ATIC	.	.	.	.	.	.
		38	ATIC	Yes	2:216194586:A:G	0.718	0.045	0.004	2	216194586	216194586	A	G	intronic	ATIC	.	.	.	.	.	.
		38	ATIC	Yes	2:216205472:G:C	0.705	0.044	0.0058	2	216205472	216205472	G	C	intronic	ATIC	.	.	.	.	.	.
		38	ATIC	Yes	2:216207924:C:G	0.805	0.024	0.0034	2	216207924	216207924	C	G	intronic	ATIC	.	.	.	.	.	.
		38	ATIC	Yes	2:216208149:A:T	0.737	0.036	0.0049	2	216208149	216208149	A	T	intronic	ATIC	.	.	.	.	.	.
		38	ATIC	Yes	2:216208235:T:G	0.786	0.028	0.003	2	216208235	216208235	T	G	intronic	ATIC	.	.	.	.	.	.
		38	ATIC	Yes	2:216208950:A:G	0.734	0.038	0.0046	2	216208950	216208950	A	G	intronic	ATIC	.	.	.	.	.	.
		38	ATIC	Yes	2:216209472:A:G	0.765	0.033	0.0033	2	216209472	216209472	A	G	intronic	ATIC	.	.	.	.	ID=COSV52693993;OCCURENCE=1(large_intestine)	.
		38	ATIC	Yes	2:216212089:C:T	0.709	0.044	0.0053	2	216212089	216212089	C	T	intronic	ATIC	.	.	.	.	ID=COSV52695294;OCCURENCE=1(lung)	.
		38	ATIC	Yes	2:216212339:T:C	0.7	0.046	0.0055	2	216212339	216212339	T	C	intronic	ATIC	.	.	.	.	ID=COSV52693378;OCCURENCE=1(haematopoietic_and_lymphoid_tissue),1(lung)	.
		38	ATIC	Yes	2:216214124:G:A	0.721	0.041	0.0052	2	216214124	216214124	G	A	intronic	ATIC	.	.	.	.	.	.
		38	ATIC;FN1	Yes	2:216216804:G:A	0.759	0.035	0.0038	2	216216804	216216804	G	A	intergenic	ATIC;FN1	dist=2317;dist=8359	.	.	.	.	.
		38	ATIC;FN1	Yes	2:216218202:T:C	0.742	0.037	0.0045	2	216218202	216218202	T	C	intergenic	ATIC;FN1	dist=3715;dist=6961	.	.	.	.	.
		38	ATIC;FN1	Yes	2:216218830:A:G	0.769	0.033	0.0032	2	216218830	216218830	A	G	intergenic	ATIC;FN1	dist=4343;dist=6333	.	.	.	.	.
		38	ATIC;FN1	Yes	2:216219885:G:A	0.706	0.045	0.0057	2	216219885	216219885	G	A	intergenic	ATIC;FN1	dist=5398;dist=5278	.	.	.	.	.
		38	ATIC;FN1	Yes	2:216220870:G:T	0.809	0.023	0.0038	2	216220870	216220870	G	T	intergenic	ATIC;FN1	dist=6383;dist=4293	.	.	.	.	.
		38	ATIC;FN1	Yes	2:216221540:T:C	0.691	0.049	0.0058	2	216221540	216221540	T	C	intergenic	ATIC;FN1	dist=7053;dist=3623	.	.	.	.	.
		38	ATIC;FN1	Yes	2:216223017:C:T	0.735	0.035	0.0075	2	216223017	216223017	C	T	intergenic	ATIC;FN1	dist=8530;dist=2146	.	.	.	.	.
		38	ATIC;FN1	Yes	2:216223272:A:G	0.732	0.039	0.0048	2	216223272	216223272	A	G	intergenic	ATIC;FN1	dist=8785;dist=1891	.	.	.	.	.
		38	FN1	Yes	2:216224790:T:A	0.694	0.046	0.0068	2	216224790	216224790	T	A	downstream	FN1	dist=373	.	.	.	.	.
		38	FN1	Yes	2:216229692:A:G	0.722	0.039	0.0059	2	216229692	216229692	A	G	exonic	FN1	.	synonymous SNV	FN1:NM_001365523:exon42:c.T6543C:p.Y2181Y,FN1:NM_212474:exon42:c.T6258C:p.Y2086Y,FN1:NM_212476:exon42:c.T6618C:p.Y2206Y,FN1:NM_001306130:exon43:c.T6531C:p.Y2177Y,FN1:NM_001306131:exon43:c.T6525C:p.Y2175Y,FN1:NM_001306132:exon43:c.T6450C:p.Y2150Y,FN1:NM_001365517:exon43:c.T6891C:p.Y2297Y,FN1:NM_001365518:exon43:c.T6888C:p.Y2296Y,FN1:NM_001365519:exon43:c.T6816C:p.Y2272Y,FN1:NM_001365520:exon43:c.T6813C:p.Y2271Y,FN1:NM_001365524:exon43:c.T6528C:p.Y2176Y,FN1:NM_001365521:exon44:c.T6798C:p.Y2266Y,FN1:NM_001365522:exon44:c.T6723C:p.Y2241Y,FN1:NM_002026:exon44:c.T6795C:p.Y2265Y,FN1:NM_212478:exon44:c.T6720C:p.Y2240Y,FN1:NM_212482:exon44:c.T7161C:p.Y2387Y,FN1:NM_001306129:exon45:c.T7068C:p.Y2356Y	.	ID=COSV60545901;OCCURENCE=1(large_intestine),1(haematopoietic_and_lymphoid_tissue)	.
		38	FN1	Yes	2:216232108:G:A	0.754	0.028	0.0063	2	216232108	216232108	G	A	intronic	FN1	.	.	.	.	.	.
		39	EIF4E2	Yes	2:233440924:C:T	0.971	0.048	0.98	2	233440924	233440924	C	T	intronic	EIF4E2	.	.	.	.	.	.
		39	GIGYF2	Yes	2:233573629:A:G	-0.847	0.04	0.17	2	233573629	233573629	A	G	intronic	GIGYF2	.	.	.	.	.	.
		39	GIGYF2	Yes	2:233588474:C:T	-0.862	0.038	0.13	2	233588474	233588474	C	T	intronic	GIGYF2	.	.	.	.	.	.
		39	GIGYF2	Yes	2:233667744:A:G	-0.813	0.046	0.11	2	233667744	233667744	A	G	intronic	GIGYF2	.	.	.	.	.	.
		39	GIGYF2	Yes	2:233670380:A:C	0.809	0.046	0.2	2	233670380	233670380	A	C	intronic	GIGYF2	.	.	.	.	.	.
		39	GIGYF2	Yes	2:233694673:G:A	0.797	0.048	0.1	2	233694673	233694673	G	A	intronic	GIGYF2	.	.	.	.	.	.
		39	GIGYF2	Yes	2:233695885:C:T	0.833	0.045	0.072	2	233695885	233695885	C	T	intronic	GIGYF2	.	.	.	.	.	.
		39	GIGYF2	Yes	2:233696701:C:A	0.8	0.049	0.11	2	233696701	233696701	C	A	intronic	GIGYF2	.	.	.	.	.	.
		39	GIGYF2	Yes	2:233719516:G:T	0.801	0.048	0.19	2	233719516	233719516	G	T	intronic	GIGYF2	.	.	.	.	.	.
		39	GIGYF2	Yes	2:233720283:G:T	0.831	0.042	0.16	2	233720283	233720283	G	T	intronic	GIGYF2	.	.	.	.	.	.
		39	GIGYF2	Yes	2:233721455:G:A	0.825	0.044	0.17	2	233721455	233721455	G	A	intronic	GIGYF2	.	.	.	.	.	.
		39	GIGYF2	Yes	2:233724536:A:G	0.813	0.045	0.2	2	233724536	233724536	A	G	UTR3	GIGYF2	NM_001103147:c.*2966A>G;NM_001103148:c.*2966A>G;NM_015575:c.*2966A>G;NM_001103146:c.*2966A>G	.	.	.	.	.
		39	GIGYF2	Yes	2:233725483:C:A	0.797	0.048	0.21	2	233725483	233725483	C	A	downstream	GIGYF2	dist=196	.	.	.	.	.
		39	GIGYF2	Yes	2:233726154:A:G	0.813	0.046	0.17	2	233726154	233726154	A	G	downstream	GIGYF2	dist=867	.	.	.	.	.
		39	GIGYF2;SNORC	Yes	2:233726772:G:T	0.814	0.045	0.17	2	233726772	233726772	G	T	intergenic	GIGYF2;SNORC	dist=1485;dist=6952	.	.	.	.	.
		39	GIGYF2;SNORC	Yes	2:233727026:T:G	0.83	0.043	0.16	2	233727026	233727026	T	G	intergenic	GIGYF2;SNORC	dist=1739;dist=6698	.	.	.	.	.
		39	GIGYF2;SNORC	Yes	2:233727071:C:T	0.805	0.046	0.21	2	233727071	233727071	C	T	intergenic	GIGYF2;SNORC	dist=1784;dist=6653	.	.	.	.	.
		40	CPNE9	Yes	3:9752333:A:G	1.556	0.003	0.017	3	9752333	9752333	A	G	intronic	CPNE9	.	.	.	.	.	.
		40	CPNE9	Yes	3:9753043:C:G	1.47	0.0046	0.012	3	9753043	9753043	C	G	intronic	CPNE9	.	.	.	.	.	.
		40	CPNE9	Yes	3:9753939:A:G	1.509	0.0035	0.021	3	9753939	9753939	A	G	intronic	CPNE9	.	.	.	.	.	.
		40	CPNE9	Yes	3:9754334:C:T	1.524	0.0032	0.026	3	9754334	9754334	C	T	intronic	CPNE9	.	.	.	.	ID=COSV56067691;OCCURENCE=3(haematopoietic_and_lymphoid_tissue)	.
		40	CPNE9	Yes	3:9759922:C:T	-1.399	0.0067	0.068	3	9759922	9759922	C	T	intronic	CPNE9	.	.	.	.	.	.
		40	CPNE9	Yes	3:9760114:T:A	-1.495	0.0049	0.051	3	9760114	9760114	T	A	intronic	CPNE9	.	.	.	.	.	.
		40	CPNE9	Yes	3:9767268:G:A	-1.491	0.0077	0.059	3	9767268	9767268	G	A	intronic	CPNE9	.	.	.	.	.	.
		40	CPNE9	Yes	3:9768336:C:G	-1.245	0.016	0.23	3	9768336	9768336	C	G	intronic	CPNE9	.	.	.	.	ID=COSV56069609;OCCURENCE=1(haematopoietic_and_lymphoid_tissue),1(lung)	.
		40	CPNE9	Yes	3:9769008:A:T	-0.919	0.049	0.69	3	9769008	9769008	A	T	intronic	CPNE9	.	.	.	.	ID=COSV56070324;OCCURENCE=1(lung)	.
		40	BRPF1	Yes	3:9773314:G:A	0.989	0.036	0.52	3	9773314	9773314	G	A	upstream	BRPF1	dist=99	.	.	.	.	.
		40	BRPF1	Yes	3:9783147:A:G	0.966	0.039	0.5	3	9783147	9783147	A	G	intronic	BRPF1	.	.	.	.	.	.
		40	BRPF1	Yes	3:9790530:C:T	-1.525	0.0064	0.12	3	9790530	9790530	C	T	downstream	BRPF1	dist=829	.	.	.	.	.
		40	OGG1	Yes	3:9794723:C:G	-1.553	0.0067	0.15	3	9794723	9794723	C	G	intronic	OGG1	.	.	.	.	.	.
		41	LSM3;LINC01267	Yes	3:14257978:C:A	-1.558	0.0076	0.014	3	14257978	14257978	C	A	intergenic	LSM3;LINC01267	dist=15356;dist=131973	.	.	.	.	.
		41	LSM3;LINC01267	Yes	3:14258107:T:C	-1.494	0.0094	0.029	3	14258107	14258107	T	C	intergenic	LSM3;LINC01267	dist=15485;dist=131844	.	.	.	.	.
		41	LSM3;LINC01267	Yes	3:14260417:G:A	-1.808	0.0026	0.022	3	14260417	14260417	G	A	intergenic	LSM3;LINC01267	dist=17795;dist=129534	.	.	.	.	.
		41	LSM3;LINC01267	Yes	3:14261998:T:C	1.3	0.032	0.011	3	14261998	14261998	T	C	intergenic	LSM3;LINC01267	dist=19376;dist=127953	.	.	.	.	.
		41	LSM3;LINC01267	Yes	3:14263206:G:A	1.555	0.0045	0.013	3	14263206	14263206	G	A	intergenic	LSM3;LINC01267	dist=20584;dist=126745	.	.	.	.	.
		41	LSM3;LINC01267	Yes	3:14263701:A:G	1.831	0.0018	0.0071	3	14263701	14263701	A	G	intergenic	LSM3;LINC01267	dist=21079;dist=126250	.	.	.	.	.
		41	LSM3;LINC01267	Yes	3:14263905:C:T	1.804	0.0019	0.0083	3	14263905	14263905	C	T	intergenic	LSM3;LINC01267	dist=21283;dist=126046	.	.	.	.	.
		41	LSM3;LINC01267	Yes	3:14266868:T:C	1.715	0.0027	0.016	3	14266868	14266868	T	C	intergenic	LSM3;LINC01267	dist=24246;dist=123083	.	.	.	.	.
		41	LSM3;LINC01267	Yes	3:14267211:A:G	1.516	0.0063	0.046	3	14267211	14267211	A	G	intergenic	LSM3;LINC01267	dist=24589;dist=122740	.	.	.	.	.
		41	LSM3;LINC01267	Yes	3:14267238:T:C	1.701	0.0032	0.017	3	14267238	14267238	T	C	intergenic	LSM3;LINC01267	dist=24616;dist=122713	.	.	.	.	.
		41	LSM3;LINC01267	Yes	3:14268556:A:G	1.783	0.0022	0.014	3	14268556	14268556	A	G	intergenic	LSM3;LINC01267	dist=25934;dist=121395	.	.	.	.	.
		41	LSM3;LINC01267	Yes	3:14269394:C:T	-1.586	0.0047	0.016	3	14269394	14269394	C	T	intergenic	LSM3;LINC01267	dist=26772;dist=120557	.	.	.	.	.
		41	LSM3;LINC01267	Yes	3:14270224:A:C	1.797	0.002	0.013	3	14270224	14270224	A	C	intergenic	LSM3;LINC01267	dist=27602;dist=119727	.	.	.	.	.
		41	LSM3;LINC01267	Yes	3:14272760:A:G	-1.651	0.0041	0.04	3	14272760	14272760	A	G	intergenic	LSM3;LINC01267	dist=30138;dist=117191	.	.	.	.	.
		41	LSM3;LINC01267	Yes	3:14272766:G:C	-1.67	0.0038	0.037	3	14272766	14272766	G	C	intergenic	LSM3;LINC01267	dist=30144;dist=117185	.	.	.	.	.
		41	LSM3;LINC01267	Yes	3:14272914:C:T	-1.774	0.0021	0.025	3	14272914	14272914	C	T	intergenic	LSM3;LINC01267	dist=30292;dist=117037	.	.	.	.	.
		41	LSM3;LINC01267	Yes	3:14273117:C:T	-1.671	0.0037	0.036	3	14273117	14273117	C	T	intergenic	LSM3;LINC01267	dist=30495;dist=116834	.	.	.	.	.
		41	LSM3;LINC01267	Yes	3:14274451:G:A	-1.654	0.0039	0.037	3	14274451	14274451	G	A	intergenic	LSM3;LINC01267	dist=31829;dist=115500	.	.	.	.	.
		41	LSM3;LINC01267	Yes	3:14276263:A:G	-1.619	0.0044	0.04	3	14276263	14276263	A	G	intergenic	LSM3;LINC01267	dist=33641;dist=113688	.	.	.	.	.
		41	LSM3;LINC01267	Yes	3:14277060:A:C	-1.777	0.0022	0.025	3	14277060	14277060	A	C	intergenic	LSM3;LINC01267	dist=34438;dist=112891	.	.	.	.	.
		41	LSM3;LINC01267	Yes	3:14278376:T:C	-1.537	0.0059	0.05	3	14278376	14278376	T	C	intergenic	LSM3;LINC01267	dist=35754;dist=111575	.	.	.	.	.
		41	LSM3;LINC01267	Yes	3:14280136:G:A	-1.543	0.0059	0.052	3	14280136	14280136	G	A	intergenic	LSM3;LINC01267	dist=37514;dist=109815	.	.	.	.	.
		41	LSM3;LINC01267	Yes	3:14280232:T:G	-1.527	0.0061	0.051	3	14280232	14280232	T	G	intergenic	LSM3;LINC01267	dist=37610;dist=109719	.	.	.	.	.
		41	LSM3;LINC01267	Yes	3:14280458:G:T	-1.652	0.0033	0.034	3	14280458	14280458	G	T	intergenic	LSM3;LINC01267	dist=37836;dist=109493	.	.	.	.	.
		41	LSM3;LINC01267	Yes	3:14281431:A:G	-1.53	0.006	0.051	3	14281431	14281431	A	G	intergenic	LSM3;LINC01267	dist=38809;dist=108520	.	.	.	.	.
		41	LSM3;LINC01267	Yes	3:14282894:A:G	-1.55	0.0057	0.048	3	14282894	14282894	A	G	intergenic	LSM3;LINC01267	dist=40272;dist=107057	.	.	.	.	.
		41	LSM3;LINC01267	Yes	3:14283776:A:G	-1.565	0.0054	0.045	3	14283776	14283776	A	G	intergenic	LSM3;LINC01267	dist=41154;dist=106175	.	.	.	.	.
		41	LSM3;LINC01267	Yes	3:14283861:G:T	-1.562	0.0054	0.045	3	14283861	14283861	G	T	intergenic	LSM3;LINC01267	dist=41239;dist=106090	.	.	.	.	.
		41	LSM3;LINC01267	Yes	3:14284662:A:G	-1.522	0.0062	0.049	3	14284662	14284662	A	G	intergenic	LSM3;LINC01267	dist=42040;dist=105289	.	.	.	.	.
		41	LSM3;LINC01267	Yes	3:14288558:C:T	-1.724	0.0025	0.023	3	14288558	14288558	C	T	intergenic	LSM3;LINC01267	dist=45936;dist=101393	.	.	.	.	.
		41	LSM3;LINC01267	Yes	3:14289114:G:A	-1.51	0.0058	0.06	3	14289114	14289114	G	A	intergenic	LSM3;LINC01267	dist=46492;dist=100837	.	.	.	.	.
		41	LSM3;LINC01267	Yes	3:14289197:G:C	-1.101	0.048	0.082	3	14289197	14289197	G	C	intergenic	LSM3;LINC01267	dist=46575;dist=100754	.	.	.	.	.
		41	LSM3;LINC01267	Yes	3:14289514:G:A	-1.094	0.048	0.085	3	14289514	14289514	G	A	intergenic	LSM3;LINC01267	dist=46892;dist=100437	.	.	.	.	.
		41	LSM3;LINC01267	Yes	3:14291091:C:T	-1.656	0.0031	0.03	3	14291091	14291091	C	T	intergenic	LSM3;LINC01267	dist=48469;dist=98860	.	.	.	.	.
		41	LSM3;LINC01267	Yes	3:14291129:C:T	1.356	0.019	0.02	3	14291129	14291129	C	T	intergenic	LSM3;LINC01267	dist=48507;dist=98822	.	.	.	.	.
		41	LSM3;LINC01267	Yes	3:14291679:T:C	-1.476	0.0065	0.07	3	14291679	14291679	T	C	intergenic	LSM3;LINC01267	dist=49057;dist=98272	.	.	.	.	.
		41	LSM3;LINC01267	Yes	3:14292138:A:G	-1.649	0.0032	0.032	3	14292138	14292138	A	G	intergenic	LSM3;LINC01267	dist=49516;dist=97813	.	.	.	.	.
		41	LSM3;LINC01267	Yes	3:14292498:C:T	-1.669	0.0029	0.029	3	14292498	14292498	C	T	intergenic	LSM3;LINC01267	dist=49876;dist=97453	.	.	.	.	.
		41	LSM3;LINC01267	Yes	3:14293372:G:T	-1.679	0.0028	0.026	3	14293372	14293372	G	T	intergenic	LSM3;LINC01267	dist=50750;dist=96579	.	.	.	.	.
		41	LSM3;LINC01267	Yes	3:14293622:G:A	-1.671	0.0029	0.028	3	14293622	14293622	G	A	intergenic	LSM3;LINC01267	dist=51000;dist=96329	.	.	.	.	.
		41	LSM3;LINC01267	Yes	3:14294172:A:G	1.456	0.0079	0.054	3	14294172	14294172	A	G	intergenic	LSM3;LINC01267	dist=51550;dist=95779	.	.	.	.	.
		41	LSM3;LINC01267	Yes	3:14294549:T:C	1.552	0.0046	0.029	3	14294549	14294549	T	C	intergenic	LSM3;LINC01267	dist=51927;dist=95402	.	.	.	.	.
		41	LSM3;LINC01267	Yes	3:14296437:G:T	-1.683	0.0031	0.02	3	14296437	14296437	G	T	intergenic	LSM3;LINC01267	dist=53815;dist=93514	.	.	.	.	.
		41	LSM3;LINC01267	Yes	3:14306081:T:C	2.225	0.00037	0.0016	3	14306081	14306081	T	C	intergenic	LSM3;LINC01267	dist=63459;dist=83870	.	.	.	.	.
		41	LSM3;LINC01267	Yes	3:14306278:G:A	1.413	0.036	0.0059	3	14306278	14306278	G	A	intergenic	LSM3;LINC01267	dist=63656;dist=83673	.	.	.	.	.
		41	LSM3;LINC01267	Yes	3:14306423:T:C	2.192	0.00043	0.0022	3	14306423	14306423	T	C	intergenic	LSM3;LINC01267	dist=63801;dist=83528	.	.	.	.	.
		41	LSM3;LINC01267	Yes	3:14306782:G:T	-1.692	0.0031	0.018	3	14306782	14306782	G	T	intergenic	LSM3;LINC01267	dist=64160;dist=83169	.	.	.	.	.
		41	LSM3;LINC01267	Yes	3:14307476:G:T	1.439	0.033	0.0049	3	14307476	14307476	G	T	intergenic	LSM3;LINC01267	dist=64854;dist=82475	.	.	.	.	.
		41	LSM3;LINC01267	Yes	3:14307545:G:A	1.453	0.032	0.0041	3	14307545	14307545	G	A	intergenic	LSM3;LINC01267	dist=64923;dist=82406	.	.	.	.	.
		42	THRB	No	3:24330283:G:A	4.773	0.0037	1e-08	3	24330283	24330283	G	A	intronic	THRB	.	.	.	.	.	.
		42	THRB	No	3:24336162:T:C	5.254	0.00079	2e-09	3	24336162	24336162	T	C	intronic	THRB	.	.	.	.	.	.
		42	THRB	No	3:24339734:A:G	4.716	0.0001	1.3e-08	3	24339734	24339734	A	G	intronic	THRB	.	.	.	.	.	.
		42	THRB	No	3:24343330:T:C	6.537	1.7e-10	3.8e-13	3	24343330	24343330	T	C	intronic	THRB	.	.	.	.	.	.
		42	THRB	No	3:24345776:A:G	4.876	3.4e-06	2e-09	3	24345776	24345776	A	G	intronic	THRB	.	.	.	.	.	.
		42	THRB	No	3:24346109:A:G	4.869	3.2e-06	2.1e-09	3	24346109	24346109	A	G	intronic	THRB	.	.	.	.	.	.
		42	THRB	No	3:24346658:C:T	1.636	0.036	0.00048	3	24346658	24346658	C	T	intronic	THRB	.	.	.	.	.	.
		42	THRB	No	3:24346662:A:G	2.069	0.019	0.00011	3	24346662	24346662	A	G	intronic	THRB	.	.	.	.	.	.
		42	THRB	No	3:24347540:T:C	2.239	0.017	7.3e-05	3	24347540	24347540	T	C	intronic	THRB	.	.	.	.	.	.
		42	THRB	No	3:24347800:T:C	5.796	3.3e-09	2.7e-11	3	24347800	24347800	T	C	intronic	THRB	.	.	.	.	.	.
		42	THRB	No	3:24348008:T:C	5.732	4.3e-09	3.8e-11	3	24348008	24348008	T	C	intronic	THRB	.	.	.	.	.	.
		42	THRB	No	3:24350811:A:G	5.8	4.4e-09	2.4e-11	3	24350811	24350811	A	G	intronic	THRB	.	.	.	.	.	.
		42	THRB	No	3:24355634:T:C	2.015	0.017	0.00012	3	24355634	24355634	T	C	intronic	THRB	.	.	.	.	.	.
		42	THRB	No	3:24357082:T:C	1.55	0.042	4.6e-05	3	24357082	24357082	T	C	intronic	THRB	.	.	.	.	.	.
		42	THRB	No	3:24357243:C:A	5.595	8.8e-08	6e-11	3	24357243	24357243	C	A	intronic	THRB	.	.	.	.	.	.
		42	THRB	No	3:24357286:T:C	5.427	8.7e-07	2.3e-10	3	24357286	24357286	T	C	intronic	THRB	.	.	.	.	.	.
		42	THRB	No	3:24357332:G:C	1.852	0.045	6.1e-05	3	24357332	24357332	G	C	intronic	THRB	.	.	.	.	.	.
		43	SEMA3F-AS1	Yes	3:50174572:C:T	0.755	0.045	0.17	3	50174572	50174572	C	T	ncRNA_intronic	SEMA3F-AS1	.	.	.	.	.	.
		43	SEMA3F-AS1	Yes	3:50176589:C:T	0.782	0.049	0.09	3	50176589	50176589	C	T	ncRNA_intronic	SEMA3F-AS1	.	.	.	.	.	.
		44	FOXP1	Yes	3:71614418:G:A	1.004	0.038	0.067	3	71614418	71614418	G	A	intronic	FOXP1	.	.	.	.	.	.
		45	ABI3BP;IMPG2	Yes	3:100911133:C:G	1.145	0.016	0.21	3	100911133	100911133	C	G	intergenic	ABI3BP;IMPG2	dist=198799;dist=30257	.	.	.	.	.
		45	ABI3BP;IMPG2	Yes	3:100913241:T:G	1.225	0.032	0.41	3	100913241	100913241	T	G	intergenic	ABI3BP;IMPG2	dist=200907;dist=28149	.	.	.	.	.
		45	ABI3BP;IMPG2	Yes	3:100913309:G:C	1.194	0.035	0.48	3	100913309	100913309	G	C	intergenic	ABI3BP;IMPG2	dist=200975;dist=28081	.	.	.	.	.
		45	ABI3BP;IMPG2	Yes	3:100915962:G:A	1.215	0.033	0.46	3	100915962	100915962	G	A	intergenic	ABI3BP;IMPG2	dist=203628;dist=25428	.	.	.	.	.
		45	ABI3BP;IMPG2	Yes	3:100921085:T:A	1.235	0.031	0.43	3	100921085	100921085	T	A	intergenic	ABI3BP;IMPG2	dist=208751;dist=20305	.	.	.	.	.
		45	ABI3BP;IMPG2	Yes	3:100921878:G:C	1.211	0.033	0.45	3	100921878	100921878	G	C	intergenic	ABI3BP;IMPG2	dist=209544;dist=19512	.	.	.	.	.
		45	ABI3BP;IMPG2	Yes	3:100926225:C:T	1.235	0.031	0.43	3	100926225	100926225	C	T	intergenic	ABI3BP;IMPG2	dist=213891;dist=15165	.	.	.	.	.
		45	ABI3BP;IMPG2	Yes	3:100928788:C:A	1.642	0.016	0.2	3	100928788	100928788	C	A	intergenic	ABI3BP;IMPG2	dist=216454;dist=12602	.	.	.	.	.
		45	ABI3BP;IMPG2	Yes	3:100930665:C:T	0.895	0.043	0.67	3	100930665	100930665	C	T	intergenic	ABI3BP;IMPG2	dist=218331;dist=10725	.	.	.	.	.
		45	ABI3BP;IMPG2	Yes	3:100930681:A:T	1.553	0.022	0.27	3	100930681	100930681	A	T	intergenic	ABI3BP;IMPG2	dist=218347;dist=10709	.	.	.	.	.
		46	ABI3BP;IMPG2	Yes	3:100937908:T:C	-1.006	0.033	0.28	3	100937908	100937908	T	C	intergenic	ABI3BP;IMPG2	dist=225574;dist=3482	.	.	.	.	.
		46	ABI3BP;IMPG2	Yes	3:100939516:T:C	-1.031	0.029	0.24	3	100939516	100939516	T	C	intergenic	ABI3BP;IMPG2	dist=227182;dist=1874	.	.	.	.	.
		46	IMPG2	Yes	3:100941212:C:T	-1.029	0.029	0.24	3	100941212	100941212	C	T	downstream	IMPG2	dist=178	.	.	.	.	.
		46	IMPG2	Yes	3:100949668:C:A	-1.042	0.027	0.22	3	100949668	100949668	C	A	intronic	IMPG2	.	.	.	.	.	.
		46	IMPG2	Yes	3:100950470:A:C	1.643	0.017	0.19	3	100950470	100950470	A	C	intronic	IMPG2	.	.	.	.	.	.
		46	IMPG2	Yes	3:100951305:C:A	0.889	0.042	0.59	3	100951305	100951305	C	A	intronic	IMPG2	.	.	.	.	.	.
		46	IMPG2	Yes	3:100955259:G:A	0.88	0.044	0.62	3	100955259	100955259	G	A	intronic	IMPG2	.	.	.	.	.	.
		46	IMPG2	Yes	3:100963154:G:A	0.896	0.043	0.68	3	100963154	100963154	G	A	exonic	IMPG2	.	nonsynonymous SNV	IMPG2:NM_016247:exon13:c.C2021T:p.T674I	.	ID=COSV51975294;OCCURENCE=1(liver),2(haematopoietic_and_lymphoid_tissue)	.
		46	IMPG2	Yes	3:100963761:T:C	1.574	0.02	0.2	3	100963761	100963761	T	C	intronic	IMPG2	.	.	.	.	.	.
		46	IMPG2	Yes	3:100967920:A:G	0.877	0.045	0.51	3	100967920	100967920	A	G	intronic	IMPG2	.	.	.	.	.	.
		46	IMPG2	Yes	3:100968048:C:T	1.651	0.016	0.19	3	100968048	100968048	C	T	intronic	IMPG2	.	.	.	.	.	.
		46	IMPG2	Yes	3:100970062:A:G	0.928	0.036	0.47	3	100970062	100970062	A	G	intronic	IMPG2	.	.	.	.	.	.
		46	IMPG2	Yes	3:100970240:T:C	1.66	0.015	0.18	3	100970240	100970240	T	C	intronic	IMPG2	.	.	.	.	.	.
		46	IMPG2	Yes	3:100970920:A:C	0.911	0.039	0.54	3	100970920	100970920	A	C	intronic	IMPG2	.	.	.	.	.	.
		46	IMPG2	Yes	3:100975293:C:G	0.93	0.035	0.53	3	100975293	100975293	C	G	intronic	IMPG2	.	.	.	.	.	.
		46	IMPG2	Yes	3:100976219:C:G	0.912	0.038	0.54	3	100976219	100976219	C	G	intronic	IMPG2	.	.	.	.	.	.
		46	IMPG2	Yes	3:100977238:T:C	0.933	0.035	0.5	3	100977238	100977238	T	C	intronic	IMPG2	.	.	.	.	.	.
		46	IMPG2	Yes	3:100979256:A:C	-1.077	0.022	0.18	3	100979256	100979256	A	C	intronic	IMPG2	.	.	.	.	.	.
		46	IMPG2	Yes	3:100979826:A:T	0.92	0.037	0.55	3	100979826	100979826	A	T	intronic	IMPG2	.	.	.	.	.	.
		46	IMPG2	Yes	3:100981426:A:G	0.937	0.034	0.49	3	100981426	100981426	A	G	intronic	IMPG2	.	.	.	.	.	.
		46	IMPG2	Yes	3:100987978:A:G	1.69	0.012	0.13	3	100987978	100987978	A	G	intronic	IMPG2	.	.	.	.	.	.
		46	IMPG2	Yes	3:100991546:G:T	-1.101	0.021	0.12	3	100991546	100991546	G	T	intronic	IMPG2	.	.	.	.	.	.
		46	IMPG2	Yes	3:100992385:C:T	1.686	0.012	0.14	3	100992385	100992385	C	T	intronic	IMPG2	.	.	.	.	ID=COSV51975318;OCCURENCE=1(breast),3(haematopoietic_and_lymphoid_tissue)	.
		46	IMPG2	Yes	3:100994497:C:T	1.7	0.012	0.13	3	100994497	100994497	C	T	intronic	IMPG2	.	.	.	.	ID=COSV51975326;OCCURENCE=1(breast),4(haematopoietic_and_lymphoid_tissue),1(lung)	.
		46	IMPG2	Yes	3:100999669:T:C	-1.005	0.03	0.21	3	100999669	100999669	T	C	intronic	IMPG2	.	.	.	.	.	.
		46	IMPG2	Yes	3:101011010:T:C	1.808	0.011	0.18	3	101011010	101011010	T	C	intronic	IMPG2	.	.	.	.	.	.
		46	IMPG2	Yes	3:101011537:C:T	2.045	0.0063	0.091	3	101011537	101011537	C	T	intronic	IMPG2	.	.	.	.	.	.
		46	IMPG2	Yes	3:101021599:G:A	-1.083	0.022	0.13	3	101021599	101021599	G	A	intronic	IMPG2	.	.	.	.	.	.
		46	IMPG2	Yes	3:101023748:A:G	1.71	0.011	0.12	3	101023748	101023748	A	G	intronic	IMPG2	.	.	.	.	.	.
		46	IMPG2	Yes	3:101039581:A:G	-1.013	0.03	0.23	3	101039581	101039581	A	G	upstream	IMPG2	dist=162	.	.	.	.	.
		46	IMPG2;SENP7	Yes	3:101041229:T:G	1.239	0.035	0.21	3	101041229	101041229	T	G	intergenic	IMPG2;SENP7	dist=1810;dist=1820	.	.	.	.	.
		46	SENP7	Yes	3:101042179:A:C	-1.46	0.014	0.23	3	101042179	101042179	A	C	downstream	SENP7	dist=870	.	.	.	.	.
		46	SENP7	Yes	3:101042594:T:C	-1.466	0.014	0.22	3	101042594	101042594	T	C	downstream	SENP7	dist=455	.	.	.	.	.
		46	SENP7	Yes	3:101043488:G:A	-1.45	0.015	0.24	3	101043488	101043488	G	A	UTR3	SENP7	NM_001282801:c.*1299C>T;NM_001282803:c.*1299C>T;NM_001077203:c.*1299C>T;NM_020654:c.*1299C>T;NM_001282802:c.*1299C>T	.	.	.	.	.
		46	SENP7	Yes	3:101043565:T:C	1.939	0.009	0.12	3	101043565	101043565	T	C	UTR3	SENP7	NM_001282801:c.*1222A>G;NM_001282803:c.*1222A>G;NM_001077203:c.*1222A>G;NM_020654:c.*1222A>G;NM_001282802:c.*1222A>G	.	.	.	.	.
		46	SENP7	Yes	3:101043906:G:A	-1.442	0.015	0.24	3	101043906	101043906	G	A	UTR3	SENP7	NM_001282801:c.*881C>T;NM_001282803:c.*881C>T;NM_001077203:c.*881C>T;NM_020654:c.*881C>T;NM_001282802:c.*881C>T	.	.	.	.	.
		46	SENP7	Yes	3:101045139:G:C	-1.364	0.019	0.3	3	101045139	101045139	G	C	intronic	SENP7	.	.	.	.	.	.
		46	SENP7	Yes	3:101045977:A:G	1.985	0.0077	0.11	3	101045977	101045977	A	G	intronic	SENP7	.	.	.	.	.	.
		46	SENP7	Yes	3:101046671:C:A	-1.453	0.015	0.23	3	101046671	101046671	C	A	intronic	SENP7	.	.	.	.	.	.
		46	SENP7	Yes	3:101046933:G:C	1.992	0.0075	0.11	3	101046933	101046933	G	C	intronic	SENP7	.	.	.	.	.	.
		46	SENP7	Yes	3:101048729:G:A	-1.465	0.014	0.23	3	101048729	101048729	G	A	intronic	SENP7	.	.	.	.	.	.
		46	SENP7	Yes	3:101049591:T:C	-1.367	0.019	0.3	3	101049591	101049591	T	C	intronic	SENP7	.	.	.	.	.	.
		46	SENP7	Yes	3:101049699:T:C	-1.356	0.02	0.3	3	101049699	101049699	T	C	intronic	SENP7	.	.	.	.	.	.
		46	SENP7	Yes	3:101049702:C:T	1.038	0.032	0.39	3	101049702	101049702	C	T	intronic	SENP7	.	.	.	.	.	.
		46	SENP7	Yes	3:101051111:C:A	-1.44	0.015	0.24	3	101051111	101051111	C	A	intronic	SENP7	.	.	.	.	.	.
		46	SENP7	Yes	3:101051794:C:T	-1.449	0.015	0.23	3	101051794	101051794	C	T	intronic	SENP7	.	.	.	.	.	.
		46	SENP7	Yes	3:101052878:C:T	-1.442	0.015	0.24	3	101052878	101052878	C	T	intronic	SENP7	.	.	.	.	.	.
		46	SENP7	Yes	3:101054795:T:C	-1.39	0.018	0.28	3	101054795	101054795	T	C	intronic	SENP7	.	.	.	.	.	.
		46	SENP7	Yes	3:101055018:C:A	-1.381	0.019	0.29	3	101055018	101055018	C	A	intronic	SENP7	.	.	.	.	ID=COSV58621234;OCCURENCE=1(skin)	.
		46	SENP7	Yes	3:101055424:T:C	1.731	0.016	0.19	3	101055424	101055424	T	C	intronic	SENP7	.	.	.	.	.	.
		46	SENP7	Yes	3:101055852:A:T	-1.467	0.014	0.22	3	101055852	101055852	A	T	intronic	SENP7	.	.	.	.	.	.
		46	SENP7	Yes	3:101056238:A:C	-1.385	0.018	0.28	3	101056238	101056238	A	C	intronic	SENP7	.	.	.	.	ID=COSV58614478;OCCURENCE=1(lung)	.
		46	SENP7	Yes	3:101057528:A:G	-1.46	0.014	0.23	3	101057528	101057528	A	G	intronic	SENP7	.	.	.	.	.	.
		46	SENP7	Yes	3:101057828:T:C	-1.37	0.019	0.29	3	101057828	101057828	T	C	intronic	SENP7	.	.	.	.	.	.
		46	SENP7	Yes	3:101058316:A:G	-1.462	0.014	0.23	3	101058316	101058316	A	G	intronic	SENP7	.	.	.	.	.	.
		46	SENP7	Yes	3:101058345:A:G	-1.461	0.014	0.23	3	101058345	101058345	A	G	intronic	SENP7	.	.	.	.	.	.
		46	SENP7	Yes	3:101058595:A:G	-1.459	0.014	0.23	3	101058595	101058595	A	G	intronic	SENP7	.	.	.	.	.	.
		46	SENP7	Yes	3:101058775:A:G	-1.455	0.015	0.23	3	101058775	101058775	A	G	intronic	SENP7	.	.	.	.	.	.
		46	SENP7	Yes	3:101059816:G:A	-1.455	0.015	0.23	3	101059816	101059816	G	A	intronic	SENP7	.	.	.	.	.	.
		46	SENP7	Yes	3:101059911:C:T	-1.463	0.014	0.22	3	101059911	101059911	C	T	intronic	SENP7	.	.	.	.	.	.
		46	SENP7	Yes	3:101060103:C:T	-1.455	0.014	0.23	3	101060103	101060103	C	T	intronic	SENP7	.	.	.	.	.	.
		46	SENP7	Yes	3:101060716:T:G	-1.465	0.014	0.22	3	101060716	101060716	T	G	intronic	SENP7	.	.	.	.	.	.
		46	SENP7	Yes	3:101063263:C:G	-1.457	0.014	0.23	3	101063263	101063263	C	G	intronic	SENP7	.	.	.	.	.	.
		46	SENP7	Yes	3:101063924:A:G	-1.375	0.019	0.28	3	101063924	101063924	A	G	intronic	SENP7	.	.	.	.	.	.
		46	SENP7	Yes	3:101064820:T:C	-1.402	0.017	0.26	3	101064820	101064820	T	C	intronic	SENP7	.	.	.	.	.	.
		46	SENP7	Yes	3:101065368:T:C	1.884	0.011	0.14	3	101065368	101065368	T	C	intronic	SENP7	.	.	.	.	.	.
		46	SENP7	Yes	3:101066717:T:A	1.906	0.01	0.13	3	101066717	101066717	T	A	exonic	SENP7	.	nonsynonymous SNV	SENP7:NM_001282803:exon10:c.A1344T:p.Q448H,SENP7:NM_001077203:exon12:c.A1641T:p.Q547H,SENP7:NM_001282801:exon12:c.A1638T:p.Q546H,SENP7:NM_001282802:exon12:c.A1737T:p.Q579H,SENP7:NM_020654:exon13:c.A1836T:p.Q612H	.	ID=COSV58608226;OCCURENCE=1(breast),4(large_intestine),3(haematopoietic_and_lymphoid_tissue),3(prostate)	.
		46	SENP7	Yes	3:101066964:T:C	-1.398	0.017	0.28	3	101066964	101066964	T	C	intronic	SENP7	.	.	.	.	.	.
		46	SENP7	Yes	3:101067067:C:A	-1.326	0.022	0.34	3	101067067	101067067	C	A	intronic	SENP7	.	.	.	.	.	.
		46	SENP7	Yes	3:101068620:C:T	1.559	0.025	0.26	3	101068620	101068620	C	T	intronic	SENP7	.	.	.	.	.	.
		46	SENP7	Yes	3:101068873:C:T	1.884	0.011	0.14	3	101068873	101068873	C	T	intronic	SENP7	.	.	.	.	.	.
		46	SENP7	Yes	3:101069852:G:C	-1.395	0.018	0.28	3	101069852	101069852	G	C	intronic	SENP7	.	.	.	.	.	.
		46	SENP7	Yes	3:101070004:G:A	-1.401	0.017	0.27	3	101070004	101070004	G	A	intronic	SENP7	.	.	.	.	.	.
		46	SENP7	Yes	3:101071429:A:G	-1.015	0.031	0.19	3	101071429	101071429	A	G	intronic	SENP7	.	.	.	.	.	.
		46	SENP7	Yes	3:101072103:A:T	-1.016	0.032	0.18	3	101072103	101072103	A	T	intronic	SENP7	.	.	.	.	.	.
		46	SENP7	Yes	3:101072258:A:C	-1.391	0.018	0.28	3	101072258	101072258	A	C	intronic	SENP7	.	.	.	.	.	.
		46	SENP7	Yes	3:101073336:C:T	-1.43	0.016	0.25	3	101073336	101073336	C	T	intronic	SENP7	.	.	.	.	.	.
		46	SENP7	Yes	3:101073447:T:C	-1.056	0.027	0.16	3	101073447	101073447	T	C	intronic	SENP7	.	.	.	.	ID=COSV58613475;OCCURENCE=1(prostate)	.
		46	SENP7	Yes	3:101074782:T:A	-1.39	0.018	0.28	3	101074782	101074782	T	A	intronic	SENP7	.	.	.	.	.	.
		46	SENP7	Yes	3:101076821:T:A	-1.409	0.017	0.27	3	101076821	101076821	T	A	intronic	SENP7	.	.	.	.	ID=COSV58608012;OCCURENCE=1(haematopoietic_and_lymphoid_tissue)	.
		46	SENP7	Yes	3:101079657:A:G	-1.393	0.018	0.28	3	101079657	101079657	A	G	intronic	SENP7	.	.	.	.	.	.
		46	SENP7	Yes	3:101079859:C:T	-1.474	0.014	0.22	3	101079859	101079859	C	T	intronic	SENP7	.	.	.	.	.	.
		46	SENP7	Yes	3:101080040:C:G	-1.373	0.019	0.29	3	101080040	101080040	C	G	intronic	SENP7	.	.	.	.	.	.
		46	SENP7	Yes	3:101080265:T:A	-1.47	0.014	0.22	3	101080265	101080265	T	A	intronic	SENP7	.	.	.	.	.	.
		46	SENP7	Yes	3:101080694:T:C	-1.464	0.014	0.22	3	101080694	101080694	T	C	exonic	SENP7	.	synonymous SNV	SENP7:NM_001282803:exon8:c.A996G:p.E332E,SENP7:NM_001077203:exon10:c.A1293G:p.E431E,SENP7:NM_001282801:exon10:c.A1290G:p.E430E,SENP7:NM_001282802:exon10:c.A1389G:p.E463E,SENP7:NM_020654:exon11:c.A1488G:p.E496E	.	ID=COSV58615908;OCCURENCE=1(thyroid),1(upper_aerodigestive_tract)	.
		46	SENP7	Yes	3:101082448:T:C	-1.465	0.014	0.23	3	101082448	101082448	T	C	intronic	SENP7	.	.	.	.	.	.
		46	SENP7	Yes	3:101082807:A:G	-1.041	0.027	0.17	3	101082807	101082807	A	G	intronic	SENP7	.	.	.	.	.	.
		46	SENP7	Yes	3:101084093:T:C	-1.498	0.013	0.19	3	101084093	101084093	T	C	intronic	SENP7	.	.	.	.	.	.
		46	SENP7	Yes	3:101084604:T:C	2.147	0.0066	0.084	3	101084604	101084604	T	C	intronic	SENP7	.	.	.	.	ID=COSV58613196;OCCURENCE=1(lung)	.
		46	SENP7	Yes	3:101084717:A:G	-1.469	0.014	0.22	3	101084717	101084717	A	G	intronic	SENP7	.	.	.	.	.	.
		46	SENP7	Yes	3:101085413:G:A	-1.49	0.013	0.21	3	101085413	101085413	G	A	exonic	SENP7	.	synonymous SNV	SENP7:NM_001282803:exon6:c.C687T:p.T229T,SENP7:NM_001077203:exon8:c.C984T:p.T328T,SENP7:NM_001282801:exon8:c.C981T:p.T327T,SENP7:NM_001282802:exon8:c.C1080T:p.T360T,SENP7:NM_020654:exon9:c.C1179T:p.T393T	.	.	.
		46	SENP7	Yes	3:101088356:T:C	-1.475	0.013	0.21	3	101088356	101088356	T	C	intronic	SENP7	.	.	.	.	.	.
		46	SENP7	Yes	3:101088429:T:C	-1.382	0.019	0.29	3	101088429	101088429	T	C	intronic	SENP7	.	.	.	.	.	.
		46	SENP7	Yes	3:101089262:T:C	2.026	0.0067	0.093	3	101089262	101089262	T	C	intronic	SENP7	.	.	.	.	.	.
		46	SENP7	Yes	3:101089952:G:A	-1.469	0.014	0.22	3	101089952	101089952	G	A	intronic	SENP7	.	.	.	.	.	.
		46	SENP7	Yes	3:101089993:C:T	-1.447	0.015	0.24	3	101089993	101089993	C	T	intronic	SENP7	.	.	.	.	.	.
		46	SENP7	Yes	3:101090378:C:T	-1.47	0.014	0.22	3	101090378	101090378	C	T	intronic	SENP7	.	.	.	.	.	.
		46	SENP7	Yes	3:101092849:C:A	-1.483	0.013	0.21	3	101092849	101092849	C	A	intronic	SENP7	.	.	.	.	.	.
		46	SENP7	Yes	3:101093812:T:C	-1.481	0.014	0.21	3	101093812	101093812	T	C	intronic	SENP7	.	.	.	.	.	.
		46	SENP7	Yes	3:101093861:G:A	-1.487	0.013	0.21	3	101093861	101093861	G	A	intronic	SENP7	.	.	.	.	.	.
		46	SENP7	Yes	3:101094124:C:T	-1.48	0.014	0.21	3	101094124	101094124	C	T	intronic	SENP7	.	.	.	.	.	.
		46	SENP7	Yes	3:101094143:T:G	-1.482	0.013	0.21	3	101094143	101094143	T	G	intronic	SENP7	.	.	.	.	.	.
		46	SENP7	Yes	3:101094359:G:A	-1.574	0.0095	0.15	3	101094359	101094359	G	A	intronic	SENP7	.	.	.	.	ID=COSV58615430;OCCURENCE=1(prostate)	.
		46	SENP7	Yes	3:101094477:T:G	-1.501	0.013	0.2	3	101094477	101094477	T	G	intronic	SENP7	.	.	.	.	.	.
		46	SENP7	Yes	3:101094988:T:C	-1.489	0.013	0.21	3	101094988	101094988	T	C	intronic	SENP7	.	.	.	.	.	.
		46	SENP7	Yes	3:101095604:T:C	-1.048	0.027	0.15	3	101095604	101095604	T	C	intronic	SENP7	.	.	.	.	.	.
		46	SENP7	Yes	3:101095727:C:G	2.019	0.0069	0.099	3	101095727	101095727	C	G	intronic	SENP7	.	.	.	.	.	.
		46	SENP7	Yes	3:101096457:T:C	-1.477	0.013	0.21	3	101096457	101096457	T	C	intronic	SENP7	.	.	.	.	.	.
		46	SENP7	Yes	3:101096532:C:T	2.035	0.0065	0.093	3	101096532	101096532	C	T	intronic	SENP7	.	.	.	.	.	.
		46	SENP7	Yes	3:101096816:G:A	-1.475	0.014	0.21	3	101096816	101096816	G	A	intronic	SENP7	.	.	.	.	.	.
		46	SENP7	Yes	3:101097433:T:C	-1.48	0.014	0.21	3	101097433	101097433	T	C	intronic	SENP7	.	.	.	.	.	.
		46	SENP7	Yes	3:101097436:T:C	-1.479	0.014	0.21	3	101097436	101097436	T	C	intronic	SENP7	.	.	.	.	.	.
		46	SENP7	Yes	3:101098265:G:A	-1.486	0.013	0.21	3	101098265	101098265	G	A	intronic	SENP7	.	.	.	.	.	.
		46	SENP7	Yes	3:101098475:T:A	-1.399	0.018	0.27	3	101098475	101098475	T	A	intronic	SENP7	.	.	.	.	.	.
		46	SENP7	Yes	3:101098658:T:C	-1.4	0.018	0.27	3	101098658	101098658	T	C	intronic	SENP7	.	.	.	.	.	.
		46	SENP7	Yes	3:101098810:A:C	-1.484	0.013	0.21	3	101098810	101098810	A	C	intronic	SENP7	.	.	.	.	.	.
		46	SENP7	Yes	3:101099191:G:A	-1.452	0.015	0.23	3	101099191	101099191	G	A	intronic	SENP7	.	.	.	.	.	.
		46	SENP7	Yes	3:101100014:G:A	-1.484	0.013	0.21	3	101100014	101100014	G	A	intronic	SENP7	.	.	.	.	.	.
		46	SENP7	Yes	3:101100182:C:G	-1.059	0.025	0.14	3	101100182	101100182	C	G	intronic	SENP7	.	.	.	.	.	.
		46	SENP7	Yes	3:101100207:A:C	-1.395	0.018	0.27	3	101100207	101100207	A	C	intronic	SENP7	.	.	.	.	.	.
		46	SENP7	Yes	3:101100965:A:G	-1.483	0.013	0.21	3	101100965	101100965	A	G	intronic	SENP7	.	.	.	.	.	.
		46	SENP7	Yes	3:101101361:G:A	2.045	0.0063	0.09	3	101101361	101101361	G	A	intronic	SENP7	.	.	.	.	.	.
		46	SENP7	Yes	3:101102386:A:C	-1.481	0.013	0.21	3	101102386	101102386	A	C	intronic	SENP7	.	.	.	.	.	.
		46	SENP7	Yes	3:101103470:C:T	2.019	0.0069	0.098	3	101103470	101103470	C	T	intronic	SENP7	.	.	.	.	.	.
		46	SENP7	Yes	3:101103623:C:G	1.814	0.011	0.14	3	101103623	101103623	C	G	intronic	SENP7	.	.	.	.	ID=COSV58611853;OCCURENCE=1(prostate)	.
		46	SENP7	Yes	3:101103871:A:T	-1.471	0.014	0.22	3	101103871	101103871	A	T	intronic	SENP7	.	.	.	.	.	.
		46	SENP7	Yes	3:101104186:T:G	2.034	0.0065	0.092	3	101104186	101104186	T	G	intronic	SENP7	.	.	.	.	.	.
		46	SENP7	Yes	3:101106527:A:G	2.008	0.0071	0.1	3	101106527	101106527	A	G	intronic	SENP7	.	.	.	.	.	.
		46	SENP7	Yes	3:101107574:A:T	-1.039	0.027	0.15	3	101107574	101107574	A	T	intronic	SENP7	.	.	.	.	.	.
		46	SENP7	Yes	3:101108111:C:T	-1.47	0.014	0.22	3	101108111	101108111	C	T	intronic	SENP7	.	.	.	.	ID=COSV58616238;OCCURENCE=1(pancreas)	.
		46	SENP7	Yes	3:101108833:G:A	-1.474	0.014	0.22	3	101108833	101108833	G	A	intronic	SENP7	.	.	.	.	.	.
		46	SENP7	Yes	3:101108972:A:G	-1.493	0.013	0.21	3	101108972	101108972	A	G	intronic	SENP7	.	.	.	.	.	.
		46	SENP7	Yes	3:101109166:A:T	-1.499	0.013	0.2	3	101109166	101109166	A	T	intronic	SENP7	.	.	.	.	.	.
		46	SENP7	Yes	3:101109180:T:C	-1.514	0.013	0.2	3	101109180	101109180	T	C	intronic	SENP7	.	.	.	.	.	.
		46	SENP7	Yes	3:101109315:T:A	-1.47	0.014	0.22	3	101109315	101109315	T	A	intronic	SENP7	.	.	.	.	.	.
		46	SENP7	Yes	3:101109678:T:C	-1.468	0.014	0.22	3	101109678	101109678	T	C	intronic	SENP7	.	.	.	.	.	.
		46	SENP7	Yes	3:101109702:C:T	-1.47	0.014	0.22	3	101109702	101109702	C	T	intronic	SENP7	.	.	.	.	.	.
		46	SENP7	Yes	3:101110145:T:A	1.956	0.0093	0.12	3	101110145	101110145	T	A	intronic	SENP7	.	.	.	.	.	.
		46	SENP7	Yes	3:101111312:C:T	2.026	0.0066	0.095	3	101111312	101111312	C	T	intronic	SENP7	.	.	.	.	.	.
		46	SENP7	Yes	3:101111356:T:C	-1.481	0.014	0.22	3	101111356	101111356	T	C	intronic	SENP7	.	.	.	.	.	.
		46	SENP7	Yes	3:101112472:A:C	2.018	0.0069	0.098	3	101112472	101112472	A	C	intronic	SENP7	.	.	.	.	.	.
		46	SENP7	Yes	3:101113129:T:A	-1.465	0.014	0.21	3	101113129	101113129	T	A	intronic	SENP7	.	.	.	.	.	.
		46	SENP7	Yes	3:101113177:C:T	-1.482	0.013	0.21	3	101113177	101113177	C	T	intronic	SENP7	.	.	.	.	.	.
		46	SENP7	Yes	3:101114695:T:A	-1.465	0.014	0.22	3	101114695	101114695	T	A	intronic	SENP7	.	.	.	.	.	.
		46	SENP7	Yes	3:101114990:G:A	-1.386	0.019	0.28	3	101114990	101114990	G	A	intronic	SENP7	.	.	.	.	.	.
		46	SENP7	Yes	3:101115795:C:G	-1.477	0.014	0.21	3	101115795	101115795	C	G	intronic	SENP7	.	.	.	.	.	.
		46	SENP7	Yes	3:101115879:G:A	-1.467	0.014	0.22	3	101115879	101115879	G	A	intronic	SENP7	.	.	.	.	.	.
		46	SENP7	Yes	3:101115884:A:G	-1.471	0.014	0.22	3	101115884	101115884	A	G	intronic	SENP7	.	.	.	.	.	.
		46	SENP7	Yes	3:101116206:G:A	-1.47	0.014	0.22	3	101116206	101116206	G	A	intronic	SENP7	.	.	.	.	.	.
		46	SENP7	Yes	3:101117099:C:T	-1.466	0.014	0.22	3	101117099	101117099	C	T	intronic	SENP7	.	.	.	.	.	.
		46	SENP7	Yes	3:101117175:G:A	-1.458	0.015	0.23	3	101117175	101117175	G	A	intronic	SENP7	.	.	.	.	.	.
		46	SENP7	Yes	3:101118309:A:G	-1.468	0.014	0.22	3	101118309	101118309	A	G	intronic	SENP7	.	.	.	.	.	.
		46	SENP7	Yes	3:101119305:G:C	-2.001	0.0073	0.1	3	101119305	101119305	G	C	intronic	SENP7	.	.	.	.	.	.
		46	SENP7	Yes	3:101119857:A:C	-1.461	0.014	0.23	3	101119857	101119857	A	C	intronic	SENP7	.	.	.	.	.	.
		46	SENP7	Yes	3:101119986:G:A	-1.457	0.015	0.22	3	101119986	101119986	G	A	intronic	SENP7	.	.	.	.	.	.
		46	SENP7	Yes	3:101120676:A:G	-1.47	0.014	0.22	3	101120676	101120676	A	G	intronic	SENP7	.	.	.	.	.	.
		46	SENP7	Yes	3:101121528:G:C	-1.469	0.014	0.22	3	101121528	101121528	G	C	intronic	SENP7	.	.	.	.	.	.
		46	SENP7	Yes	3:101121980:A:G	-1.997	0.0069	0.1	3	101121980	101121980	A	G	intronic	SENP7	.	.	.	.	.	.
		46	SENP7	Yes	3:101122120:C:A	-1.465	0.014	0.22	3	101122120	101122120	C	A	intronic	SENP7	.	.	.	.	.	.
		46	SENP7	Yes	3:101122339:G:A	-1.467	0.014	0.22	3	101122339	101122339	G	A	intronic	SENP7	.	.	.	.	.	.
		46	SENP7	Yes	3:101123041:G:C	-1.966	0.0078	0.11	3	101123041	101123041	G	C	intronic	SENP7	.	.	.	.	.	.
		46	SENP7	Yes	3:101123260:T:G	-1.983	0.0072	0.11	3	101123260	101123260	T	G	intronic	SENP7	.	.	.	.	.	.
		46	SENP7	Yes	3:101123343:G:A	-1.464	0.014	0.22	3	101123343	101123343	G	A	intronic	SENP7	.	.	.	.	.	.
		46	SENP7	Yes	3:101124225:C:G	-1.479	0.014	0.21	3	101124225	101124225	C	G	intronic	SENP7	.	.	.	.	.	.
		46	SENP7	Yes	3:101124239:T:C	-1.472	0.014	0.22	3	101124239	101124239	T	C	intronic	SENP7	.	.	.	.	.	.
		46	SENP7	Yes	3:101124982:T:C	-1.473	0.014	0.21	3	101124982	101124982	T	C	intronic	SENP7	.	.	.	.	.	.
		46	SENP7	Yes	3:101125194:G:A	-1.467	0.014	0.22	3	101125194	101125194	G	A	intronic	SENP7	.	.	.	.	.	.
		46	SENP7	Yes	3:101126327:T:C	-1.998	0.0074	0.1	3	101126327	101126327	T	C	intronic	SENP7	.	.	.	.	.	.
		46	SENP7	Yes	3:101127464:G:A	-1.467	0.014	0.22	3	101127464	101127464	G	A	intronic	SENP7	.	.	.	.	.	.
		46	SENP7	Yes	3:101127571:G:A	-1.467	0.014	0.22	3	101127571	101127571	G	A	intronic	SENP7	.	.	.	.	.	.
		46	SENP7	Yes	3:101127931:T:C	-1.467	0.014	0.22	3	101127931	101127931	T	C	intronic	SENP7	.	.	.	.	.	.
		46	SENP7	Yes	3:101128250:C:T	-1.466	0.014	0.22	3	101128250	101128250	C	T	intronic	SENP7	.	.	.	.	.	.
		46	SENP7	Yes	3:101128401:A:G	-1.464	0.014	0.22	3	101128401	101128401	A	G	intronic	SENP7	.	.	.	.	.	.
		46	SENP7	Yes	3:101128769:T:A	-1.46	0.015	0.23	3	101128769	101128769	T	A	intronic	SENP7	.	.	.	.	.	.
		46	SENP7	Yes	3:101128998:T:C	-1.05	0.026	0.15	3	101128998	101128998	T	C	intronic	SENP7	.	.	.	.	.	.
		46	SENP7	Yes	3:101129210:C:T	-1.998	0.0074	0.1	3	101129210	101129210	C	T	intronic	SENP7	.	.	.	.	ID=COSV58617616;OCCURENCE=1(pancreas)	.
		46	SENP7	Yes	3:101129352:T:C	-1.464	0.014	0.22	3	101129352	101129352	T	C	intronic	SENP7	.	.	.	.	.	.
		46	SENP7	Yes	3:101129472:C:T	-1.457	0.015	0.23	3	101129472	101129472	C	T	intronic	SENP7	.	.	.	.	.	.
		46	SENP7	Yes	3:101129905:T:C	-1.475	0.014	0.21	3	101129905	101129905	T	C	intronic	SENP7	.	.	.	.	.	.
		46	SENP7	Yes	3:101130096:T:A	-1.464	0.014	0.22	3	101130096	101130096	T	A	intronic	SENP7	.	.	.	.	.	.
		46	SENP7	Yes	3:101130185:C:T	-1.466	0.014	0.22	3	101130185	101130185	C	T	intronic	SENP7	.	.	.	.	.	.
		46	SENP7	Yes	3:101133037:G:A	-1.453	0.015	0.23	3	101133037	101133037	G	A	intronic	SENP7	.	.	.	.	.	.
		46	SENP7	Yes	3:101134057:A:G	-1.246	0.018	0.075	3	101134057	101134057	A	G	intronic	SENP7	.	.	.	.	.	.
		46	SENP7	Yes	3:101134696:C:T	-2.733	0.00024	0.0008	3	101134696	101134696	C	T	intronic	SENP7	.	.	.	.	.	.
		46	SENP7	Yes	3:101134818:T:C	-1.393	0.019	0.28	3	101134818	101134818	T	C	intronic	SENP7	.	.	.	.	.	.
		46	SENP7	Yes	3:101135210:C:T	-1.464	0.014	0.22	3	101135210	101135210	C	T	intronic	SENP7	.	.	.	.	.	.
		46	SENP7	Yes	3:101135380:C:T	-1.458	0.014	0.23	3	101135380	101135380	C	T	intronic	SENP7	.	.	.	.	.	.
		46	SENP7	Yes	3:101135719:A:G	-1.97	0.0081	0.11	3	101135719	101135719	A	G	intronic	SENP7	.	.	.	.	.	.
		46	SENP7	Yes	3:101135894:T:C	-1.447	0.015	0.23	3	101135894	101135894	T	C	intronic	SENP7	.	.	.	.	.	.
		46	SENP7	Yes	3:101136274:C:T	-1.46	0.014	0.22	3	101136274	101136274	C	T	intronic	SENP7	.	.	.	.	.	.
		46	SENP7	Yes	3:101136340:C:T	-1.456	0.015	0.22	3	101136340	101136340	C	T	intronic	SENP7	.	.	.	.	.	.
		46	SENP7	Yes	3:101136385:C:A	-1.468	0.014	0.22	3	101136385	101136385	C	A	intronic	SENP7	.	.	.	.	.	.
		46	SENP7	Yes	3:101136402:G:C	2.132	0.007	0.091	3	101136402	101136402	G	C	intronic	SENP7	.	.	.	.	ID=COSV58609748;OCCURENCE=4(haematopoietic_and_lymphoid_tissue)	.
		46	SENP7	Yes	3:101137107:T:C	-1.974	0.008	0.11	3	101137107	101137107	T	C	intronic	SENP7	.	.	.	.	.	.
		46	SENP7	Yes	3:101137502:A:G	-1.468	0.015	0.22	3	101137502	101137502	A	G	intronic	SENP7	.	.	.	.	.	.
		46	SENP7	Yes	3:101139908:T:A	-1.055	0.026	0.15	3	101139908	101139908	T	A	intronic	SENP7	.	.	.	.	.	.
		46	SENP7	Yes	3:101140859:T:C	-1.454	0.015	0.23	3	101140859	101140859	T	C	intronic	SENP7	.	.	.	.	.	.
		46	SENP7	Yes	3:101140958:T:G	1.938	0.0092	0.12	3	101140958	101140958	T	G	intronic	SENP7	.	.	.	.	.	.
		46	SENP7	Yes	3:101141115:G:A	-1.462	0.014	0.22	3	101141115	101141115	G	A	intronic	SENP7	.	.	.	.	.	.
		46	SENP7	Yes	3:101141471:G:A	-1.462	0.014	0.22	3	101141471	101141471	G	A	intronic	SENP7	.	.	.	.	.	.
		46	SENP7	Yes	3:101143166:T:C	-1.753	0.016	0.2	3	101143166	101143166	T	C	intronic	SENP7	.	.	.	.	ID=COSV58609602;OCCURENCE=1(liver)	.
		46	SENP7	Yes	3:101146444:T:G	-1.448	0.015	0.23	3	101146444	101146444	T	G	intronic	SENP7	.	.	.	.	ID=COSV58611064;OCCURENCE=2(large_intestine)	.
		46	SENP7	Yes	3:101146597:C:T	-1.955	0.0085	0.11	3	101146597	101146597	C	T	intronic	SENP7	.	.	.	.	.	.
		46	SENP7	Yes	3:101146972:A:G	-1.961	0.0083	0.11	3	101146972	101146972	A	G	intronic	SENP7	.	.	.	.	.	.
		46	SENP7	Yes	3:101146973:T:C	-1.96	0.0083	0.11	3	101146973	101146973	T	C	intronic	SENP7	.	.	.	.	.	.
		46	SENP7	Yes	3:101147411:G:A	-1.457	0.015	0.23	3	101147411	101147411	G	A	intronic	SENP7	.	.	.	.	.	.
		46	SENP7	Yes	3:101147894:C:A	-1.437	0.016	0.23	3	101147894	101147894	C	A	intronic	SENP7	.	.	.	.	.	.
		46	SENP7	Yes	3:101148093:T:C	-1.454	0.015	0.23	3	101148093	101148093	T	C	intronic	SENP7	.	.	.	.	.	.
		46	SENP7	Yes	3:101148338:A:T	-1.443	0.015	0.22	3	101148338	101148338	A	T	intronic	SENP7	.	.	.	.	.	.
		46	SENP7	Yes	3:101150334:T:C	-1.466	0.014	0.23	3	101150334	101150334	T	C	intronic	SENP7	.	.	.	.	.	.
		46	SENP7	Yes	3:101150550:C:T	-1.03	0.028	0.17	3	101150550	101150550	C	T	intronic	SENP7	.	.	.	.	.	.
		46	SENP7	Yes	3:101150767:G:A	-1.456	0.014	0.23	3	101150767	101150767	G	A	intronic	SENP7	.	.	.	.	.	.
		46	SENP7	Yes	3:101150997:A:G	-1.454	0.015	0.23	3	101150997	101150997	A	G	intronic	SENP7	.	.	.	.	.	.
		46	SENP7	Yes	3:101151797:G:C	-1.473	0.014	0.22	3	101151797	101151797	G	C	intronic	SENP7	.	.	.	.	.	.
		46	SENP7	Yes	3:101153150:T:C	-1.468	0.014	0.22	3	101153150	101153150	T	C	intronic	SENP7	.	.	.	.	.	.
		46	SENP7	Yes	3:101153165:T:A	-1.461	0.014	0.22	3	101153165	101153165	T	A	intronic	SENP7	.	.	.	.	.	.
		46	SENP7	Yes	3:101154752:A:G	-1.464	0.014	0.22	3	101154752	101154752	A	G	intronic	SENP7	.	.	.	.	.	.
		46	SENP7	Yes	3:101155038:T:C	-1.041	0.027	0.16	3	101155038	101155038	T	C	intronic	SENP7	.	.	.	.	.	.
		46	SENP7	Yes	3:101155630:G:A	-1.466	0.014	0.23	3	101155630	101155630	G	A	intronic	SENP7	.	.	.	.	.	.
		46	SENP7	Yes	3:101159633:C:T	-1.46	0.014	0.23	3	101159633	101159633	C	T	intronic	SENP7	.	.	.	.	.	.
		46	SENP7	Yes	3:101160339:T:C	-1.464	0.014	0.22	3	101160339	101160339	T	C	intronic	SENP7	.	.	.	.	.	.
		46	SENP7	Yes	3:101160876:G:A	-1.462	0.014	0.22	3	101160876	101160876	G	A	intronic	SENP7	.	.	.	.	.	.
		46	SENP7	Yes	3:101161330:A:C	-1.946	0.0088	0.12	3	101161330	101161330	A	C	intronic	SENP7	.	.	.	.	.	.
		46	SENP7	Yes	3:101161863:C:T	-1.462	0.014	0.23	3	101161863	101161863	C	T	intronic	SENP7	.	.	.	.	.	.
		46	SENP7	Yes	3:101162270:G:A	-1.164	0.049	0.58	3	101162270	101162270	G	A	intronic	SENP7	.	.	.	.	ID=COSV58616679;OCCURENCE=1(oesophagus)	.
		46	SENP7	Yes	3:101163724:C:A	-1.447	0.015	0.23	3	101163724	101163724	C	A	intronic	SENP7	.	.	.	.	.	.
		46	SENP7	Yes	3:101163750:G:A	-1.478	0.013	0.21	3	101163750	101163750	G	A	intronic	SENP7	.	.	.	.	.	.
		46	SENP7	Yes	3:101165506:A:G	-1.007	0.033	0.18	3	101165506	101165506	A	G	intronic	SENP7	.	.	.	.	.	.
		46	SENP7	Yes	3:101165585:T:A	-1.46	0.014	0.22	3	101165585	101165585	T	A	intronic	SENP7	.	.	.	.	.	.
		46	SENP7	Yes	3:101165724:G:A	-1.459	0.014	0.22	3	101165724	101165724	G	A	intronic	SENP7	.	.	.	.	.	.
		46	SENP7	Yes	3:101165809:A:G	-1.458	0.014	0.23	3	101165809	101165809	A	G	intronic	SENP7	.	.	.	.	.	.
		46	SENP7	Yes	3:101165915:C:G	-1.453	0.013	0.2	3	101165915	101165915	C	G	intronic	SENP7	.	.	.	.	.	.
		46	SENP7	Yes	3:101165959:A:G	-1.457	0.014	0.22	3	101165959	101165959	A	G	intronic	SENP7	.	.	.	.	.	.
		46	SENP7	Yes	3:101166118:G:A	-1.44	0.015	0.24	3	101166118	101166118	G	A	intronic	SENP7	.	.	.	.	.	.
		46	SENP7	Yes	3:101167261:G:A	-1.458	0.014	0.22	3	101167261	101167261	G	A	intronic	SENP7	.	.	.	.	.	.
		46	SENP7	Yes	3:101167329:C:G	-1.472	0.014	0.22	3	101167329	101167329	C	G	intronic	SENP7	.	.	.	.	.	.
		46	SENP7	Yes	3:101167330:C:T	-1.471	0.013	0.22	3	101167330	101167330	C	T	intronic	SENP7	.	.	.	.	.	.
		46	SENP7	Yes	3:101167346:A:G	-1.951	0.0086	0.11	3	101167346	101167346	A	G	intronic	SENP7	.	.	.	.	.	.
		46	SENP7	Yes	3:101167661:A:G	-1.452	0.015	0.22	3	101167661	101167661	A	G	intronic	SENP7	.	.	.	.	.	.
		46	SENP7	Yes	3:101168366:T:C	-1.448	0.015	0.23	3	101168366	101168366	T	C	intronic	SENP7	.	.	.	.	.	.
		46	SENP7	Yes	3:101168668:C:T	-1.458	0.014	0.23	3	101168668	101168668	C	T	intronic	SENP7	.	.	.	.	.	.
		46	SENP7	Yes	3:101168813:T:C	-1.446	0.015	0.23	3	101168813	101168813	T	C	intronic	SENP7	.	.	.	.	.	.
		46	SENP7	Yes	3:101169415:A:G	-1.013	0.033	0.17	3	101169415	101169415	A	G	intronic	SENP7	.	.	.	.	.	.
		46	SENP7	Yes	3:101169887:G:A	-1.444	0.015	0.24	3	101169887	101169887	G	A	intronic	SENP7	.	.	.	.	.	.
		46	SENP7	Yes	3:101170068:G:A	-1.44	0.016	0.23	3	101170068	101170068	G	A	intronic	SENP7	.	.	.	.	.	.
		46	SENP7	Yes	3:101172871:G:A	-1.455	0.015	0.23	3	101172871	101172871	G	A	intronic	SENP7	.	.	.	.	.	.
		46	SENP7	Yes	3:101173709:G:A	-1.459	0.014	0.23	3	101173709	101173709	G	A	intronic	SENP7	.	.	.	.	.	.
		46	SENP7	Yes	3:101174003:T:C	-1.448	0.015	0.23	3	101174003	101174003	T	C	intronic	SENP7	.	.	.	.	.	.
		46	SENP7	Yes	3:101174214:G:A	-1.451	0.015	0.23	3	101174214	101174214	G	A	intronic	SENP7	.	.	.	.	.	.
		46	SENP7	Yes	3:101174447:G:A	-1.447	0.015	0.23	3	101174447	101174447	G	A	intronic	SENP7	.	.	.	.	.	.
		46	SENP7	Yes	3:101174790:G:A	-1.462	0.014	0.23	3	101174790	101174790	G	A	intronic	SENP7	.	.	.	.	.	.
		46	SENP7	Yes	3:101175225:T:C	-1.453	0.015	0.23	3	101175225	101175225	T	C	intronic	SENP7	.	.	.	.	.	.
		46	SENP7	Yes	3:101177644:A:C	-1.445	0.015	0.24	3	101177644	101177644	A	C	intronic	SENP7	.	.	.	.	.	.
		46	SENP7	Yes	3:101179057:T:C	-1.963	0.0082	0.11	3	101179057	101179057	T	C	intronic	SENP7	.	.	.	.	.	.
		46	SENP7	Yes	3:101179157:G:C	-1.449	0.015	0.24	3	101179157	101179157	G	C	intronic	SENP7	.	.	.	.	.	.
		46	SENP7	Yes	3:101179364:T:C	-1.449	0.015	0.24	3	101179364	101179364	T	C	intronic	SENP7	.	.	.	.	.	.
		46	SENP7	Yes	3:101179558:T:C	-1.445	0.015	0.24	3	101179558	101179558	T	C	intronic	SENP7	.	.	.	.	.	.
		46	SENP7	Yes	3:101179570:T:A	-1.451	0.015	0.23	3	101179570	101179570	T	A	intronic	SENP7	.	.	.	.	.	.
		46	SENP7	Yes	3:101180385:A:C	-1.459	0.014	0.22	3	101180385	101180385	A	C	intronic	SENP7	.	.	.	.	.	.
		46	SENP7	Yes	3:101181028:G:A	-1.964	0.0082	0.11	3	101181028	101181028	G	A	intronic	SENP7	.	.	.	.	.	.
		46	SENP7	Yes	3:101181668:T:C	-1.466	0.014	0.23	3	101181668	101181668	T	C	intronic	SENP7	.	.	.	.	.	.
		46	SENP7	Yes	3:101181890:T:C	-1.461	0.014	0.23	3	101181890	101181890	T	C	intronic	SENP7	.	.	.	.	.	.
		46	SENP7	Yes	3:101182901:T:C	-1.456	0.015	0.23	3	101182901	101182901	T	C	intronic	SENP7	.	.	.	.	.	.
		46	SENP7	Yes	3:101183184:T:C	-1.457	0.014	0.22	3	101183184	101183184	T	C	intronic	SENP7	.	.	.	.	.	.
		46	SENP7	Yes	3:101183309:C:A	-1.458	0.014	0.22	3	101183309	101183309	C	A	intronic	SENP7	.	.	.	.	.	.
		46	SENP7	Yes	3:101183347:A:G	-1.473	0.014	0.21	3	101183347	101183347	A	G	intronic	SENP7	.	.	.	.	.	.
		46	SENP7	Yes	3:101184134:A:G	-1.456	0.014	0.23	3	101184134	101184134	A	G	intronic	SENP7	.	.	.	.	.	.
		46	SENP7	Yes	3:101185957:C:T	-1.456	0.014	0.22	3	101185957	101185957	C	T	intronic	SENP7	.	.	.	.	.	.
		46	SENP7	Yes	3:101186025:C:A	-1.962	0.0082	0.11	3	101186025	101186025	C	A	intronic	SENP7	.	.	.	.	.	.
		46	SENP7	Yes	3:101186484:A:T	-1.462	0.014	0.22	3	101186484	101186484	A	T	intronic	SENP7	.	.	.	.	.	.
		46	SENP7	Yes	3:101186703:A:G	-1.461	0.014	0.22	3	101186703	101186703	A	G	intronic	SENP7	.	.	.	.	.	.
		46	SENP7	Yes	3:101187407:T:C	-1.461	0.014	0.22	3	101187407	101187407	T	C	intronic	SENP7	.	.	.	.	.	.
		46	SENP7	Yes	3:101187821:A:G	-1.477	0.014	0.21	3	101187821	101187821	A	G	intronic	SENP7	.	.	.	.	ID=COSV58610515;OCCURENCE=1(skin)	.
		46	SENP7	Yes	3:101188007:C:G	-1.471	0.014	0.22	3	101188007	101188007	C	G	intronic	SENP7	.	.	.	.	.	.
		46	SENP7	Yes	3:101188894:A:C	-1.476	0.014	0.21	3	101188894	101188894	A	C	intronic	SENP7	.	.	.	.	.	.
		46	SENP7	Yes	3:101189311:C:T	-1.014	0.031	0.17	3	101189311	101189311	C	T	intronic	SENP7	.	.	.	.	.	.
		46	SENP7	Yes	3:101189490:G:T	-2.002	0.0071	0.098	3	101189490	101189490	G	T	intronic	SENP7	.	.	.	.	.	.
		46	SENP7	Yes	3:101189563:T:C	-1.453	0.015	0.23	3	101189563	101189563	T	C	intronic	SENP7	.	.	.	.	.	.
		46	SENP7	Yes	3:101189688:T:C	-1.469	0.014	0.22	3	101189688	101189688	T	C	intronic	SENP7	.	.	.	.	.	.
		46	SENP7	Yes	3:101189905:A:C	-1.021	0.03	0.17	3	101189905	101189905	A	C	intronic	SENP7	.	.	.	.	.	.
		46	SENP7	Yes	3:101190009:C:T	-1.448	0.015	0.22	3	101190009	101190009	C	T	intronic	SENP7	.	.	.	.	.	.
		46	SENP7	Yes	3:101190434:A:G	-1.474	0.014	0.22	3	101190434	101190434	A	G	intronic	SENP7	.	.	.	.	.	.
		46	SENP7	Yes	3:101190517:G:T	-1.464	0.014	0.22	3	101190517	101190517	G	T	intronic	SENP7	.	.	.	.	.	.
		46	SENP7	Yes	3:101190807:C:T	-1.458	0.014	0.23	3	101190807	101190807	C	T	intronic	SENP7	.	.	.	.	.	.
		46	SENP7	Yes	3:101190939:G:A	-1.461	0.014	0.22	3	101190939	101190939	G	A	intronic	SENP7	.	.	.	.	.	.
		46	SENP7	Yes	3:101191099:A:G	-1.467	0.014	0.21	3	101191099	101191099	A	G	intronic	SENP7	.	.	.	.	.	.
		46	SENP7	Yes	3:101191663:T:C	-1.449	0.015	0.22	3	101191663	101191663	T	C	intronic	SENP7	.	.	.	.	.	.
		46	SENP7	Yes	3:101192155:T:A	-1.46	0.014	0.22	3	101192155	101192155	T	A	intronic	SENP7	.	.	.	.	.	.
		46	SENP7	Yes	3:101193506:C:G	-1.45	0.015	0.22	3	101193506	101193506	C	G	intronic	SENP7	.	.	.	.	.	.
		46	SENP7	Yes	3:101193515:T:C	-1.459	0.014	0.22	3	101193515	101193515	T	C	intronic	SENP7	.	.	.	.	.	.
		46	SENP7	Yes	3:101194096:A:T	-1.459	0.014	0.22	3	101194096	101194096	A	T	intronic	SENP7	.	.	.	.	.	.
		46	SENP7	Yes	3:101194305:A:C	-1.977	0.0079	0.11	3	101194305	101194305	A	C	intronic	SENP7	.	.	.	.	.	.
		46	SENP7	Yes	3:101195296:A:T	-1.457	0.015	0.22	3	101195296	101195296	A	T	intronic	SENP7	.	.	.	.	.	.
		46	SENP7	Yes	3:101195405:A:G	-1.477	0.014	0.21	3	101195405	101195405	A	G	intronic	SENP7	.	.	.	.	.	.
		46	SENP7	Yes	3:101195591:A:T	-1.452	0.015	0.22	3	101195591	101195591	A	T	intronic	SENP7	.	.	.	.	.	.
		46	SENP7	Yes	3:101195844:T:C	-1.453	0.015	0.22	3	101195844	101195844	T	C	intronic	SENP7	.	.	.	.	.	.
		46	SENP7	Yes	3:101195898:A:G	-1.452	0.015	0.22	3	101195898	101195898	A	G	intronic	SENP7	.	.	.	.	.	.
		46	SENP7	Yes	3:101196087:C:T	-1.965	0.0082	0.11	3	101196087	101196087	C	T	intronic	SENP7	.	.	.	.	.	.
		46	SENP7	Yes	3:101196663:C:A	-1.46	0.014	0.22	3	101196663	101196663	C	A	intronic	SENP7	.	.	.	.	.	.
		46	SENP7	Yes	3:101196785:A:G	-1.467	0.014	0.22	3	101196785	101196785	A	G	intronic	SENP7	.	.	.	.	ID=COSV58620649;OCCURENCE=1(central_nervous_system)	.
		46	SENP7	Yes	3:101197777:C:T	-1.657	0.019	0.2	3	101197777	101197777	C	T	intronic	SENP7	.	.	.	.	.	.
		46	SENP7	Yes	3:101198303:A:C	-1.032	0.029	0.16	3	101198303	101198303	A	C	intronic	SENP7	.	.	.	.	ID=COSV58613941;OCCURENCE=1(skin)	.
		46	SENP7	Yes	3:101198604:A:G	-1.964	0.0082	0.11	3	101198604	101198604	A	G	intronic	SENP7	.	.	.	.	.	.
		46	SENP7	Yes	3:101198667:T:A	-1.498	0.013	0.2	3	101198667	101198667	T	A	intronic	SENP7	.	.	.	.	.	.
		46	SENP7	Yes	3:101198843:C:G	-1.091	0.021	0.19	3	101198843	101198843	C	G	intronic	SENP7	.	.	.	.	.	.
		46	SENP7	Yes	3:101198876:T:C	-1.455	0.015	0.23	3	101198876	101198876	T	C	intronic	SENP7	.	.	.	.	.	.
		46	SENP7	Yes	3:101200573:C:T	-1.47	0.014	0.21	3	101200573	101200573	C	T	intronic	SENP7	.	.	.	.	.	.
		46	SENP7	Yes	3:101200959:C:T	-1.469	0.014	0.22	3	101200959	101200959	C	T	intronic	SENP7	.	.	.	.	.	.
		46	SENP7	Yes	3:101200970:A:T	-1.451	0.015	0.23	3	101200970	101200970	A	T	intronic	SENP7	.	.	.	.	.	.
		46	SENP7	Yes	3:101202152:C:T	-1.727	0.015	0.17	3	101202152	101202152	C	T	intronic	SENP7	.	.	.	.	.	.
		46	SENP7	Yes	3:101202276:A:G	-1.441	0.015	0.23	3	101202276	101202276	A	G	intronic	SENP7	.	.	.	.	.	.
		46	SENP7	Yes	3:101202336:G:A	-1.431	0.016	0.23	3	101202336	101202336	G	A	intronic	SENP7	.	.	.	.	.	.
		46	SENP7	Yes	3:101202405:G:C	-1.44	0.015	0.24	3	101202405	101202405	G	C	intronic	SENP7	.	.	.	.	.	.
		46	SENP7	Yes	3:101202854:G:A	-1.449	0.015	0.23	3	101202854	101202854	G	A	intronic	SENP7	.	.	.	.	.	.
		46	SENP7	Yes	3:101203699:T:C	1.377	0.0063	0.13	3	101203699	101203699	T	C	intronic	SENP7	.	.	.	.	.	.
		46	SENP7	Yes	3:101204536:C:A	-1.447	0.015	0.23	3	101204536	101204536	C	A	intronic	SENP7	.	.	.	.	.	.
		46	SENP7	Yes	3:101204698:C:A	-1.445	0.015	0.23	3	101204698	101204698	C	A	intronic	SENP7	.	.	.	.	.	.
		46	SENP7	Yes	3:101204870:G:A	-1.444	0.015	0.23	3	101204870	101204870	G	A	intronic	SENP7	.	.	.	.	.	.
		46	SENP7	Yes	3:101206817:T:C	-1.451	0.015	0.23	3	101206817	101206817	T	C	intronic	SENP7	.	.	.	.	.	.
		46	SENP7	Yes	3:101207617:T:C	-1.442	0.015	0.23	3	101207617	101207617	T	C	intronic	SENP7	.	.	.	.	.	.
		46	SENP7	Yes	3:101209129:A:G	-1.444	0.015	0.24	3	101209129	101209129	A	G	intronic	SENP7	.	.	.	.	.	.
		46	SENP7	Yes	3:101210597:A:G	-1.445	0.015	0.23	3	101210597	101210597	A	G	intronic	SENP7	.	.	.	.	.	.
		46	SENP7	Yes	3:101211255:A:T	-1.454	0.015	0.22	3	101211255	101211255	A	T	intronic	SENP7	.	.	.	.	.	.
		46	SENP7	Yes	3:101211487:A:G	-1.44	0.016	0.24	3	101211487	101211487	A	G	intronic	SENP7	.	.	.	.	.	.
		46	SENP7	Yes	3:101211882:C:G	-1.444	0.015	0.23	3	101211882	101211882	C	G	intronic	SENP7	.	.	.	.	.	.
		46	SENP7	Yes	3:101212195:C:T	-1.449	0.015	0.23	3	101212195	101212195	C	T	intronic	SENP7	.	.	.	.	.	.
		46	SENP7	Yes	3:101212304:C:T	-1.447	0.015	0.23	3	101212304	101212304	C	T	intronic	SENP7	.	.	.	.	.	.
		46	SENP7	Yes	3:101212498:T:A	-1.428	0.016	0.24	3	101212498	101212498	T	A	intronic	SENP7	.	.	.	.	.	.
		46	SENP7	Yes	3:101212596:T:C	-1.023	0.029	0.17	3	101212596	101212596	T	C	intronic	SENP7	.	.	.	.	.	.
		46	SENP7	Yes	3:101212889:C:T	-1.448	0.015	0.23	3	101212889	101212889	C	T	intronic	SENP7	.	.	.	.	ID=COSV58619945;OCCURENCE=1(large_intestine)	.
		46	SENP7	Yes	3:101212953:A:G	-1.438	0.016	0.23	3	101212953	101212953	A	G	intronic	SENP7	.	.	.	.	.	.
		46	SENP7	Yes	3:101212954:C:T	-1.426	0.016	0.24	3	101212954	101212954	C	T	intronic	SENP7	.	.	.	.	.	.
		46	SENP7	Yes	3:101214954:C:G	-1.443	0.015	0.23	3	101214954	101214954	C	G	intronic	SENP7	.	.	.	.	.	.
		46	SENP7	Yes	3:101215004:T:C	-1.445	0.015	0.23	3	101215004	101215004	T	C	intronic	SENP7	.	.	.	.	.	.
		46	SENP7	Yes	3:101215147:T:C	-1.444	0.015	0.23	3	101215147	101215147	T	C	intronic	SENP7	.	.	.	.	.	.
		46	SENP7	Yes	3:101215356:T:C	-2.09	0.0053	0.077	3	101215356	101215356	T	C	intronic	SENP7	.	.	.	.	.	.
		46	SENP7	Yes	3:101217617:A:C	-1.981	0.0076	0.1	3	101217617	101217617	A	C	intronic	SENP7	.	.	.	.	.	.
		46	SENP7	Yes	3:101217914:A:G	-1.444	0.015	0.23	3	101217914	101217914	A	G	intronic	SENP7	.	.	.	.	.	.
		46	SENP7	Yes	3:101218228:C:T	-1.912	0.0095	0.12	3	101218228	101218228	C	T	intronic	SENP7	.	.	.	.	.	.
		46	SENP7	Yes	3:101218361:T:C	-1.454	0.014	0.23	3	101218361	101218361	T	C	intronic	SENP7	.	.	.	.	.	.
		46	SENP7	Yes	3:101219464:G:A	-1.445	0.015	0.23	3	101219464	101219464	G	A	intronic	SENP7	.	.	.	.	.	.
		46	SENP7	Yes	3:101219818:G:A	-1.435	0.016	0.24	3	101219818	101219818	G	A	intronic	SENP7	.	.	.	.	ID=COSV58611266;OCCURENCE=1(lung)	.
		46	SENP7	Yes	3:101219889:G:C	-1.444	0.015	0.23	3	101219889	101219889	G	C	intronic	SENP7	.	.	.	.	ID=COSV58616041;OCCURENCE=1(haematopoietic_and_lymphoid_tissue)	.
		46	SENP7	Yes	3:101220694:G:C	-1.451	0.015	0.23	3	101220694	101220694	G	C	intronic	SENP7	.	.	.	.	.	.
		46	SENP7	Yes	3:101220727:T:C	-1.446	0.015	0.23	3	101220727	101220727	T	C	intronic	SENP7	.	.	.	.	.	.
		46	SENP7	Yes	3:101221069:T:C	-1.444	0.015	0.23	3	101221069	101221069	T	C	intronic	SENP7	.	.	.	.	.	.
		46	SENP7	Yes	3:101221622:C:T	-1.446	0.015	0.23	3	101221622	101221622	C	T	intronic	SENP7	.	.	.	.	.	.
		46	SENP7	Yes	3:101221703:C:T	-1.939	0.009	0.12	3	101221703	101221703	C	T	intronic	SENP7	.	.	.	.	.	.
		46	SENP7	Yes	3:101221898:C:A	-1.442	0.015	0.23	3	101221898	101221898	C	A	intronic	SENP7	.	.	.	.	.	.
		46	SENP7	Yes	3:101222117:A:T	-1.439	0.016	0.24	3	101222117	101222117	A	T	intronic	SENP7	.	.	.	.	.	.
		46	SENP7	Yes	3:101222450:A:T	-1.449	0.015	0.23	3	101222450	101222450	A	T	intronic	SENP7	.	.	.	.	.	.
		46	SENP7	Yes	3:101223022:C:A	1.365	0.0066	0.14	3	101223022	101223022	C	A	intronic	SENP7	.	.	.	.	.	.
		46	SENP7	Yes	3:101223721:A:G	-1.712	0.016	0.18	3	101223721	101223721	A	G	intronic	SENP7	.	.	.	.	.	.
		46	SENP7	Yes	3:101223836:G:A	-1.447	0.015	0.23	3	101223836	101223836	G	A	intronic	SENP7	.	.	.	.	.	.
		46	SENP7	Yes	3:101224266:G:A	-1.448	0.015	0.23	3	101224266	101224266	G	A	intronic	SENP7	.	.	.	.	.	.
		46	SENP7	Yes	3:101224976:C:T	-1.451	0.015	0.23	3	101224976	101224976	C	T	intronic	SENP7	.	.	.	.	.	.
		46	SENP7	Yes	3:101225493:G:A	-1.449	0.015	0.23	3	101225493	101225493	G	A	intronic	SENP7	.	.	.	.	.	.
		46	SENP7	Yes	3:101225620:A:G	-1.975	0.0078	0.11	3	101225620	101225620	A	G	intronic	SENP7	.	.	.	.	.	.
		46	SENP7	Yes	3:101225726:A:G	-1.445	0.015	0.23	3	101225726	101225726	A	G	intronic	SENP7	.	.	.	.	.	.
		46	SENP7	Yes	3:101226547:T:C	-1.446	0.015	0.23	3	101226547	101226547	T	C	intronic	SENP7	.	.	.	.	.	.
		46	SENP7	Yes	3:101226952:C:G	1.412	0.0052	0.096	3	101226952	101226952	C	G	intronic	SENP7	.	.	.	.	.	.
		46	SENP7	Yes	3:101227429:T:C	-1.965	0.0081	0.11	3	101227429	101227429	T	C	intronic	SENP7	.	.	.	.	.	.
		46	SENP7	Yes	3:101227639:A:C	-1.955	0.0084	0.11	3	101227639	101227639	A	C	intronic	SENP7	.	.	.	.	.	.
		46	SENP7	Yes	3:101228036:C:T	-1.447	0.015	0.23	3	101228036	101228036	C	T	intronic	SENP7	.	.	.	.	.	.
		46	SENP7	Yes	3:101228365:G:C	-1.461	0.014	0.22	3	101228365	101228365	G	C	intronic	SENP7	.	.	.	.	.	.
		46	SENP7	Yes	3:101229112:G:T	-1.448	0.015	0.23	3	101229112	101229112	G	T	intronic	SENP7	.	.	.	.	.	.
		46	SENP7	Yes	3:101229423:A:G	-1.452	0.015	0.23	3	101229423	101229423	A	G	intronic	SENP7	.	.	.	.	.	.
		46	SENP7	Yes	3:101229514:T:C	-1.436	0.016	0.24	3	101229514	101229514	T	C	intronic	SENP7	.	.	.	.	.	.
		46	SENP7	Yes	3:101230304:C:G	-1.449	0.016	0.23	3	101230304	101230304	C	G	intronic	SENP7	.	.	.	.	.	.
		46	SENP7	Yes	3:101230663:T:G	-1.995	0.0072	0.089	3	101230663	101230663	T	G	intronic	SENP7	.	.	.	.	ID=COSV58620663;OCCURENCE=1(central_nervous_system)	.
		46	SENP7	Yes	3:101230678:G:T	-2.016	0.0067	0.089	3	101230678	101230678	G	T	intronic	SENP7	.	.	.	.	.	.
		46	SENP7	Yes	3:101230934:C:G	-1.692	0.017	0.18	3	101230934	101230934	C	G	intronic	SENP7	.	.	.	.	.	.
		46	SENP7	Yes	3:101231368:T:G	-1.922	0.0093	0.12	3	101231368	101231368	T	G	intronic	SENP7	.	.	.	.	.	.
		46	SENP7	Yes	3:101231871:C:T	-1.424	0.018	0.26	3	101231871	101231871	C	T	intronic	SENP7	.	.	.	.	.	.
		46	SENP7	Yes	3:101231921:T:C	-1.396	0.018	0.28	3	101231921	101231921	T	C	intronic	SENP7	.	.	.	.	.	.
		46	SENP7	Yes	3:101232736:T:C	-1.948	0.0086	0.11	3	101232736	101232736	T	C	upstream	SENP7	dist=651	.	.	.	.	.
		46	SENP7;FAM172BP	Yes	3:101233149:A:G	-1.403	0.018	0.27	3	101233149	101233149	A	G	intergenic	SENP7;FAM172BP	dist=1064;dist=4562	.	.	.	.	.
		46	SENP7;FAM172BP	Yes	3:101233830:A:G	-1.41	0.019	0.28	3	101233830	101233830	A	G	intergenic	SENP7;FAM172BP	dist=1745;dist=3881	.	.	.	.	.
		46	SENP7;FAM172BP	Yes	3:101234358:A:G	-1.962	0.0082	0.11	3	101234358	101234358	A	G	intergenic	SENP7;FAM172BP	dist=2273;dist=3353	.	.	.	.	.
		46	SENP7;FAM172BP	Yes	3:101236059:G:C	-1.341	0.022	0.32	3	101236059	101236059	G	C	intergenic	SENP7;FAM172BP	dist=3974;dist=1652	.	.	.	.	.
		46	FAM172BP	Yes	3:101236719:T:G	-1.329	0.023	0.33	3	101236719	101236719	T	G	upstream	FAM172BP	dist=992	.	.	.	.	.
		46	FAM172BP	Yes	3:101237307:A:G	-1.314	0.023	0.31	3	101237307	101237307	A	G	upstream	FAM172BP	dist=404	.	.	.	.	.
		46	FAM172BP	Yes	3:101238089:A:T	-1.337	0.022	0.33	3	101238089	101238089	A	T	ncRNA_intronic	FAM172BP	.	.	.	.	.	.
		46	FAM172BP	Yes	3:101238259:A:G	-1.338	0.022	0.32	3	101238259	101238259	A	G	ncRNA_intronic	FAM172BP	.	.	.	.	.	.
		46	FAM172BP	Yes	3:101238546:A:G	-1.324	0.023	0.34	3	101238546	101238546	A	G	ncRNA_intronic	FAM172BP	.	.	.	.	.	.
		46	FAM172BP	Yes	3:101242470:A:G	-1.342	0.022	0.31	3	101242470	101242470	A	G	ncRNA_exonic	FAM172BP	.	.	.	.	.	.
		46	FAM172BP	Yes	3:101242614:A:C	-1.945	0.0086	0.11	3	101242614	101242614	A	C	ncRNA_exonic	FAM172BP	.	.	.	.	.	.
		46	FAM172BP	Yes	3:101242751:A:G	2.074	0.0082	0.1	3	101242751	101242751	A	G	downstream	FAM172BP	dist=20	.	.	.	.	.
		46	FAM172BP;TRMT10C	Yes	3:101244243:G:A	-1.332	0.023	0.32	3	101244243	101244243	G	A	intergenic	FAM172BP;TRMT10C	dist=1512;dist=36469	.	.	.	.	.
		46	FAM172BP;TRMT10C	Yes	3:101248533:C:T	-1.341	0.022	0.31	3	101248533	101248533	C	T	intergenic	FAM172BP;TRMT10C	dist=5802;dist=32179	.	.	.	.	.
		46	FAM172BP;TRMT10C	Yes	3:101249344:A:T	-1.351	0.022	0.31	3	101249344	101249344	A	T	intergenic	FAM172BP;TRMT10C	dist=6613;dist=31368	.	.	.	.	.
		46	FAM172BP;TRMT10C	Yes	3:101250166:T:C	-1.946	0.0086	0.11	3	101250166	101250166	T	C	intergenic	FAM172BP;TRMT10C	dist=7435;dist=30546	.	.	.	.	.
		46	FAM172BP;TRMT10C	Yes	3:101250746:G:A	-1.367	0.022	0.28	3	101250746	101250746	G	A	intergenic	FAM172BP;TRMT10C	dist=8015;dist=29966	.	.	.	.	.
		46	FAM172BP;TRMT10C	Yes	3:101252011:G:C	-1.292	0.026	0.36	3	101252011	101252011	G	C	intergenic	FAM172BP;TRMT10C	dist=9280;dist=28701	.	.	.	.	.
		46	FAM172BP;TRMT10C	Yes	3:101252173:A:G	-1.293	0.026	0.36	3	101252173	101252173	A	G	intergenic	FAM172BP;TRMT10C	dist=9442;dist=28539	.	.	.	.	.
		46	FAM172BP;TRMT10C	Yes	3:101252514:C:A	-1.301	0.025	0.35	3	101252514	101252514	C	A	intergenic	FAM172BP;TRMT10C	dist=9783;dist=28198	.	.	.	.	.
		46	FAM172BP;TRMT10C	Yes	3:101252781:T:C	-1.298	0.025	0.35	3	101252781	101252781	T	C	intergenic	FAM172BP;TRMT10C	dist=10050;dist=27931	.	.	.	.	.
		46	FAM172BP;TRMT10C	Yes	3:101253091:A:T	-1.289	0.026	0.36	3	101253091	101253091	A	T	intergenic	FAM172BP;TRMT10C	dist=10360;dist=27621	.	.	.	.	.
		46	FAM172BP;TRMT10C	Yes	3:101253605:G:A	-1.29	0.026	0.36	3	101253605	101253605	G	A	intergenic	FAM172BP;TRMT10C	dist=10874;dist=27107	.	.	.	.	.
		46	FAM172BP;TRMT10C	Yes	3:101254399:G:A	-1.336	0.022	0.33	3	101254399	101254399	G	A	intergenic	FAM172BP;TRMT10C	dist=11668;dist=26313	.	.	.	.	.
		46	FAM172BP;TRMT10C	Yes	3:101254547:C:G	-1.019	0.029	0.17	3	101254547	101254547	C	G	intergenic	FAM172BP;TRMT10C	dist=11816;dist=26165	.	.	.	.	.
		46	FAM172BP;TRMT10C	Yes	3:101254710:A:G	-1.355	0.021	0.31	3	101254710	101254710	A	G	intergenic	FAM172BP;TRMT10C	dist=11979;dist=26002	.	.	.	.	.
		46	FAM172BP;TRMT10C	Yes	3:101256840:G:A	-1.059	0.026	0.13	3	101256840	101256840	G	A	intergenic	FAM172BP;TRMT10C	dist=14109;dist=23872	.	.	.	.	.
		46	FAM172BP;TRMT10C	Yes	3:101257525:C:A	-1.329	0.023	0.33	3	101257525	101257525	C	A	intergenic	FAM172BP;TRMT10C	dist=14794;dist=23187	.	.	.	.	.
		46	FAM172BP;TRMT10C	Yes	3:101257799:T:C	-1.991	0.0075	0.11	3	101257799	101257799	T	C	intergenic	FAM172BP;TRMT10C	dist=15068;dist=22913	.	.	.	.	.
		46	FAM172BP;TRMT10C	Yes	3:101258134:T:G	-1.886	0.011	0.14	3	101258134	101258134	T	G	intergenic	FAM172BP;TRMT10C	dist=15403;dist=22578	.	.	.	.	.
		46	FAM172BP;TRMT10C	Yes	3:101258135:T:C	-1.877	0.011	0.14	3	101258135	101258135	T	C	intergenic	FAM172BP;TRMT10C	dist=15404;dist=22577	.	.	.	.	.
		46	FAM172BP;TRMT10C	Yes	3:101258444:G:C	-1.334	0.023	0.33	3	101258444	101258444	G	C	intergenic	FAM172BP;TRMT10C	dist=15713;dist=22268	.	.	.	.	.
		46	FAM172BP;TRMT10C	Yes	3:101258778:A:C	-1.877	0.011	0.14	3	101258778	101258778	A	C	intergenic	FAM172BP;TRMT10C	dist=16047;dist=21934	.	.	.	.	.
		46	FAM172BP;TRMT10C	Yes	3:101259208:C:T	-1.33	0.024	0.32	3	101259208	101259208	C	T	intergenic	FAM172BP;TRMT10C	dist=16477;dist=21504	.	.	.	.	.
		46	FAM172BP;TRMT10C	Yes	3:101260946:T:G	-1.333	0.023	0.33	3	101260946	101260946	T	G	intergenic	FAM172BP;TRMT10C	dist=18215;dist=19766	.	.	.	.	.
		46	FAM172BP;TRMT10C	Yes	3:101260979:G:T	-1.018	0.029	0.17	3	101260979	101260979	G	T	intergenic	FAM172BP;TRMT10C	dist=18248;dist=19733	.	.	.	.	.
		46	FAM172BP;TRMT10C	Yes	3:101261559:A:G	-2.003	0.0072	0.099	3	101261559	101261559	A	G	intergenic	FAM172BP;TRMT10C	dist=18828;dist=19153	.	.	.	.	.
		46	FAM172BP;TRMT10C	Yes	3:101262307:T:G	-1.336	0.023	0.33	3	101262307	101262307	T	G	intergenic	FAM172BP;TRMT10C	dist=19576;dist=18405	.	.	.	.	.
		46	FAM172BP;TRMT10C	Yes	3:101262460:C:A	-1.335	0.023	0.32	3	101262460	101262460	C	A	intergenic	FAM172BP;TRMT10C	dist=19729;dist=18252	.	.	.	.	.
		46	FAM172BP;TRMT10C	Yes	3:101262840:C:A	-1.343	0.022	0.32	3	101262840	101262840	C	A	intergenic	FAM172BP;TRMT10C	dist=20109;dist=17872	.	.	.	.	.
		46	FAM172BP;TRMT10C	Yes	3:101262881:C:T	-1.347	0.021	0.31	3	101262881	101262881	C	T	intergenic	FAM172BP;TRMT10C	dist=20150;dist=17831	.	.	.	.	.
		46	FAM172BP;TRMT10C	Yes	3:101263573:C:T	-1.839	0.012	0.15	3	101263573	101263573	C	T	intergenic	FAM172BP;TRMT10C	dist=20842;dist=17139	.	.	.	.	.
		46	FAM172BP;TRMT10C	Yes	3:101263883:C:G	-1.32	0.024	0.32	3	101263883	101263883	C	G	intergenic	FAM172BP;TRMT10C	dist=21152;dist=16829	.	.	.	.	.
		46	FAM172BP;TRMT10C	Yes	3:101264960:A:G	-1.319	0.024	0.32	3	101264960	101264960	A	G	intergenic	FAM172BP;TRMT10C	dist=22229;dist=15752	.	.	.	.	.
		46	FAM172BP;TRMT10C	Yes	3:101266269:A:G	-1.323	0.024	0.32	3	101266269	101266269	A	G	intergenic	FAM172BP;TRMT10C	dist=23538;dist=14443	.	.	.	.	.
		46	FAM172BP;TRMT10C	Yes	3:101266682:A:G	-1.325	0.024	0.32	3	101266682	101266682	A	G	intergenic	FAM172BP;TRMT10C	dist=23951;dist=14030	.	.	.	.	.
		46	FAM172BP;TRMT10C	Yes	3:101266816:C:T	-1.324	0.024	0.32	3	101266816	101266816	C	T	intergenic	FAM172BP;TRMT10C	dist=24085;dist=13896	.	.	.	.	.
		46	FAM172BP;TRMT10C	Yes	3:101267173:T:C	-1.326	0.023	0.32	3	101267173	101267173	T	C	intergenic	FAM172BP;TRMT10C	dist=24442;dist=13539	.	.	.	.	.
		46	FAM172BP;TRMT10C	Yes	3:101267385:T:C	2.017	0.01	0.12	3	101267385	101267385	T	C	intergenic	FAM172BP;TRMT10C	dist=24654;dist=13327	.	.	.	.	.
		46	FAM172BP;TRMT10C	Yes	3:101268080:T:A	-1.302	0.025	0.35	3	101268080	101268080	T	A	intergenic	FAM172BP;TRMT10C	dist=25349;dist=12632	.	.	.	.	.
		46	FAM172BP;TRMT10C	Yes	3:101269038:T:G	-1.767	0.015	0.18	3	101269038	101269038	T	G	intergenic	FAM172BP;TRMT10C	dist=26307;dist=11674	.	.	.	.	.
		46	FAM172BP;TRMT10C	Yes	3:101269290:A:G	-1.274	0.027	0.36	3	101269290	101269290	A	G	intergenic	FAM172BP;TRMT10C	dist=26559;dist=11422	.	.	.	.	.
		46	FAM172BP;TRMT10C	Yes	3:101269297:C:G	-1.276	0.027	0.36	3	101269297	101269297	C	G	intergenic	FAM172BP;TRMT10C	dist=26566;dist=11415	.	.	.	.	.
		46	FAM172BP;TRMT10C	Yes	3:101269842:C:G	-1.286	0.026	0.35	3	101269842	101269842	C	G	intergenic	FAM172BP;TRMT10C	dist=27111;dist=10870	.	.	.	.	.
		46	FAM172BP;TRMT10C	Yes	3:101269890:G:A	-1.281	0.027	0.36	3	101269890	101269890	G	A	intergenic	FAM172BP;TRMT10C	dist=27159;dist=10822	.	.	.	.	.
		46	FAM172BP;TRMT10C	Yes	3:101270303:C:G	-1.309	0.017	0.046	3	101270303	101270303	C	G	intergenic	FAM172BP;TRMT10C	dist=27572;dist=10409	.	.	.	.	.
		46	FAM172BP;TRMT10C	Yes	3:101270425:A:G	-1.347	0.026	0.32	3	101270425	101270425	A	G	intergenic	FAM172BP;TRMT10C	dist=27694;dist=10287	.	.	.	.	.
		46	FAM172BP;TRMT10C	Yes	3:101270494:A:G	-1.501	0.034	0.32	3	101270494	101270494	A	G	intergenic	FAM172BP;TRMT10C	dist=27763;dist=10218	.	.	.	.	.
		46	FAM172BP;TRMT10C	Yes	3:101270537:T:C	-1.2	0.036	0.46	3	101270537	101270537	T	C	intergenic	FAM172BP;TRMT10C	dist=27806;dist=10175	.	.	.	.	.
		46	FAM172BP;TRMT10C	Yes	3:101271305:C:T	-0.896	0.042	0.75	3	101271305	101271305	C	T	intergenic	FAM172BP;TRMT10C	dist=28574;dist=9407	.	.	.	.	.
		46	FAM172BP;TRMT10C	Yes	3:101272241:T:C	-1.475	0.0061	0.22	3	101272241	101272241	T	C	intergenic	FAM172BP;TRMT10C	dist=29510;dist=8471	.	.	.	.	.
		46	FAM172BP;TRMT10C	Yes	3:101274007:C:T	-1.407	0.0075	0.26	3	101274007	101274007	C	T	intergenic	FAM172BP;TRMT10C	dist=31276;dist=6705	.	.	.	.	.
		46	FAM172BP;TRMT10C	Yes	3:101274807:G:T	-1.051	0.029	0.21	3	101274807	101274807	G	T	intergenic	FAM172BP;TRMT10C	dist=32076;dist=5905	.	.	.	.	.
		46	FAM172BP;TRMT10C	Yes	3:101275902:A:C	-1.037	0.022	0.32	3	101275902	101275902	A	C	intergenic	FAM172BP;TRMT10C	dist=33171;dist=4810	.	.	.	.	.
		46	TRMT10C	Yes	3:101281665:T:C	1.457	0.0063	0.24	3	101281665	101281665	T	C	intronic	TRMT10C	.	.	.	.	.	.
		46	TRMT10C	Yes	3:101281709:A:G	-0.992	0.027	0.36	3	101281709	101281709	A	G	intronic	TRMT10C	.	.	.	.	.	.
		46	TRMT10C	Yes	3:101281852:A:G	-0.999	0.026	0.35	3	101281852	101281852	A	G	intronic	TRMT10C	.	.	.	.	.	.
		46	TRMT10C;PCNP	Yes	3:101288157:C:G	1.36	0.0083	0.25	3	101288157	101288157	C	G	intergenic	TRMT10C;PCNP	dist=2867;dist=4781	.	.	.	.	.
		46	TRMT10C;PCNP	Yes	3:101291872:A:G	1.428	0.0067	0.24	3	101291872	101291872	A	G	intergenic	TRMT10C;PCNP	dist=6582;dist=1066	.	.	.	.	.
		46	PCNP	Yes	3:101292335:C:G	1.427	0.0068	0.25	3	101292335	101292335	C	G	upstream	PCNP	dist=603	.	.	.	.	.
		46	PCNP	Yes	3:101294412:T:C	1.441	0.0064	0.22	3	101294412	101294412	T	C	intronic	PCNP	.	.	.	.	.	.
		46	PCNP	Yes	3:101294659:G:A	1.454	0.0057	0.2	3	101294659	101294659	G	A	intronic	PCNP	.	.	.	.	.	.
		46	PCNP	Yes	3:101295562:T:C	1.44	0.0064	0.23	3	101295562	101295562	T	C	intronic	PCNP	.	.	.	.	ID=COSV54576012;OCCURENCE=1(liver),2(lung)	.
		46	PCNP	Yes	3:101297772:C:T	0.894	0.043	0.37	3	101297772	101297772	C	T	intronic	PCNP	.	.	.	.	.	.
		46	PCNP	Yes	3:101298182:A:T	1.444	0.0064	0.23	3	101298182	101298182	A	T	intronic	PCNP	.	.	.	.	.	.
		46	PCNP	Yes	3:101299162:G:A	0.913	0.04	0.37	3	101299162	101299162	G	A	intronic	PCNP	.	.	.	.	.	.
		46	PCNP	Yes	3:101299572:A:T	1.447	0.0059	0.21	3	101299572	101299572	A	T	intronic	PCNP	.	.	.	.	.	.
		46	PCNP	Yes	3:101301956:C:T	1.437	0.0066	0.23	3	101301956	101301956	C	T	intronic	PCNP	.	.	.	.	.	.
		46	PCNP	Yes	3:101303523:C:T	1.437	0.0065	0.23	3	101303523	101303523	C	T	intronic	PCNP	.	.	.	.	.	.
		46	PCNP	Yes	3:101304414:G:T	1.443	0.0065	0.23	3	101304414	101304414	G	T	intronic	PCNP	.	.	.	.	ID=COSV54575773;OCCURENCE=1(large_intestine)	.
		46	PCNP	Yes	3:101307728:A:T	1.445	0.0064	0.23	3	101307728	101307728	A	T	intronic	PCNP	.	.	.	.	.	.
		46	PCNP	Yes	3:101308776:C:T	0.908	0.041	0.38	3	101308776	101308776	C	T	intronic	PCNP	.	.	.	.	.	.
		46	PCNP	Yes	3:101311233:G:A	1.45	0.0063	0.22	3	101311233	101311233	G	A	intronic	PCNP	.	.	.	.	.	.
		46	PCNP	Yes	3:101313542:T:G	1.452	0.0059	0.22	3	101313542	101313542	T	G	downstream	PCNP	dist=232	.	.	.	.	.
		46	PCNP;ZBTB11	Yes	3:101314373:C:T	1.479	0.0052	0.19	3	101314373	101314373	C	T	intergenic	PCNP;ZBTB11	dist=1063;dist=53360	.	.	.	.	.
		46	PCNP;ZBTB11	Yes	3:101315030:C:G	1.446	0.0063	0.23	3	101315030	101315030	C	G	intergenic	PCNP;ZBTB11	dist=1720;dist=52703	.	.	.	.	.
		46	PCNP;ZBTB11	Yes	3:101318780:C:T	1.448	0.0063	0.22	3	101318780	101318780	C	T	intergenic	PCNP;ZBTB11	dist=5470;dist=48953	.	.	.	.	.
		46	PCNP;ZBTB11	Yes	3:101320250:A:G	0.966	0.033	0.3	3	101320250	101320250	A	G	intergenic	PCNP;ZBTB11	dist=6940;dist=47483	.	.	.	.	.
		46	PCNP;ZBTB11	Yes	3:101320533:G:A	0.976	0.031	0.29	3	101320533	101320533	G	A	intergenic	PCNP;ZBTB11	dist=7223;dist=47200	.	.	.	.	.
		46	PCNP;ZBTB11	Yes	3:101320752:A:G	1.438	0.0065	0.23	3	101320752	101320752	A	G	intergenic	PCNP;ZBTB11	dist=7442;dist=46981	.	.	.	.	.
		46	PCNP;ZBTB11	Yes	3:101321101:G:C	1.454	0.0061	0.22	3	101321101	101321101	G	C	intergenic	PCNP;ZBTB11	dist=7791;dist=46632	.	.	.	.	.
		46	PCNP;ZBTB11	Yes	3:101321831:C:G	1.457	0.006	0.21	3	101321831	101321831	C	G	intergenic	PCNP;ZBTB11	dist=8521;dist=45902	.	.	.	.	.
		46	PCNP;ZBTB11	Yes	3:101321849:T:C	1.453	0.0055	0.21	3	101321849	101321849	T	C	intergenic	PCNP;ZBTB11	dist=8539;dist=45884	.	.	.	.	.
		46	PCNP;ZBTB11	Yes	3:101323032:G:A	1.443	0.0063	0.22	3	101323032	101323032	G	A	intergenic	PCNP;ZBTB11	dist=9722;dist=44701	.	.	.	.	.
		46	PCNP;ZBTB11	Yes	3:101323471:T:C	1.46	0.0056	0.2	3	101323471	101323471	T	C	intergenic	PCNP;ZBTB11	dist=10161;dist=44262	.	.	.	.	.
		46	PCNP;ZBTB11	Yes	3:101323903:C:T	1.454	0.0061	0.22	3	101323903	101323903	C	T	intergenic	PCNP;ZBTB11	dist=10593;dist=43830	.	.	.	.	.
		46	PCNP;ZBTB11	Yes	3:101324805:C:T	1.452	0.0061	0.22	3	101324805	101324805	C	T	intergenic	PCNP;ZBTB11	dist=11495;dist=42928	.	.	.	.	.
		46	PCNP;ZBTB11	Yes	3:101325586:T:G	1.442	0.0058	0.21	3	101325586	101325586	T	G	intergenic	PCNP;ZBTB11	dist=12276;dist=42147	.	.	.	.	.
		46	PCNP;ZBTB11	Yes	3:101326815:C:T	1.67	0.0045	0.16	3	101326815	101326815	C	T	intergenic	PCNP;ZBTB11	dist=13505;dist=40918	.	.	.	.	.
		46	PCNP;ZBTB11	Yes	3:101326981:A:T	1.426	0.0068	0.25	3	101326981	101326981	A	T	intergenic	PCNP;ZBTB11	dist=13671;dist=40752	.	.	.	.	.
		46	PCNP;ZBTB11	Yes	3:101328814:G:A	1.446	0.0061	0.22	3	101328814	101328814	G	A	intergenic	PCNP;ZBTB11	dist=15504;dist=38919	.	.	.	.	.
		46	PCNP;ZBTB11	Yes	3:101331252:T:G	0.967	0.033	0.3	3	101331252	101331252	T	G	intergenic	PCNP;ZBTB11	dist=17942;dist=36481	.	.	.	.	.
		46	PCNP;ZBTB11	Yes	3:101332352:T:G	1.128	0.015	0.4	3	101332352	101332352	T	G	intergenic	PCNP;ZBTB11	dist=19042;dist=35381	.	.	.	.	.
		46	PCNP;ZBTB11	Yes	3:101332729:T:A	1.421	0.0066	0.23	3	101332729	101332729	T	A	intergenic	PCNP;ZBTB11	dist=19419;dist=35004	.	.	.	.	.
		46	PCNP;ZBTB11	Yes	3:101333921:T:G	0.948	0.034	0.28	3	101333921	101333921	T	G	intergenic	PCNP;ZBTB11	dist=20611;dist=33812	.	.	.	.	.
		46	PCNP;ZBTB11	Yes	3:101334300:C:T	1.43	0.0064	0.23	3	101334300	101334300	C	T	intergenic	PCNP;ZBTB11	dist=20990;dist=33433	.	.	.	.	.
		46	PCNP;ZBTB11	Yes	3:101334753:C:A	0.978	0.03	0.26	3	101334753	101334753	C	A	intergenic	PCNP;ZBTB11	dist=21443;dist=32980	.	.	.	.	.
		46	PCNP;ZBTB11	Yes	3:101335471:A:G	1.44	0.0057	0.2	3	101335471	101335471	A	G	intergenic	PCNP;ZBTB11	dist=22161;dist=32262	.	.	.	.	.
		46	PCNP;ZBTB11	Yes	3:101337124:T:A	1.365	0.0078	0.22	3	101337124	101337124	T	A	intergenic	PCNP;ZBTB11	dist=23814;dist=30609	.	.	.	.	.
		46	PDCL3P4;CEP97	Yes	3:101435406:G:A	1.684	0.0074	0.17	3	101435406	101435406	G	A	intergenic	PDCL3P4;CEP97	dist=3146;dist=8052	.	.	.	.	.
		46	NXPE3	Yes	3:101531755:A:G	1.009	0.039	0.48	3	101531755	101531755	A	G	intronic	NXPE3	.	.	.	.	.	.
		46	NFKBIZ	Yes	3:101550022:A:T	1.56	0.0072	0.18	3	101550022	101550022	A	T	intronic	NFKBIZ	.	.	.	.	.	.
		47	ZBTB20	Yes	3:114574027:G:T	3.784	0.00016	1.1e-06	3	114574027	114574027	G	T	intronic	ZBTB20	.	.	.	.	.	.
		47	ZBTB20	Yes	3:114605632:C:G	-2.115	0.027	9.5e-05	3	114605632	114605632	C	G	intronic	ZBTB20	.	.	.	.	.	.
		47	ZBTB20	Yes	3:114607688:G:A	-2.931	0.0031	1.6e-05	3	114607688	114607688	G	A	intronic	ZBTB20	.	.	.	.	.	.
		47	ZBTB20	Yes	3:114612819:T:G	3.733	0.00022	1.2e-06	3	114612819	114612819	T	G	intronic	ZBTB20	.	.	.	.	.	.
		47	ZBTB20	Yes	3:114618833:T:C	3.596	0.00039	2e-06	3	114618833	114618833	T	C	intronic	ZBTB20	.	.	.	.	ID=COSV61868432;OCCURENCE=1(prostate)	.
		47	ZBTB20	Yes	3:114622323:C:T	-2.417	0.013	7.2e-05	3	114622323	114622323	C	T	intronic	ZBTB20	.	.	.	.	.	.
		47	ZBTB20	Yes	3:114628647:T:C	3.831	0.00014	8.2e-07	3	114628647	114628647	T	C	intronic	ZBTB20	.	.	.	.	.	.
		47	ZBTB20	Yes	3:114686884:A:G	3.017	0.0022	1.1e-05	3	114686884	114686884	A	G	intronic	ZBTB20	.	.	.	.	.	.
		47	ZBTB20	Yes	3:114710397:C:T	3.346	0.00057	3.7e-06	3	114710397	114710397	C	T	intronic	ZBTB20	.	.	.	.	.	.
		47	ZBTB20	Yes	3:114730257:G:T	3.012	0.0018	1.1e-05	3	114730257	114730257	G	T	intronic	ZBTB20	.	.	.	.	.	.
		47	ZBTB20	Yes	3:114783975:T:G	3.248	0.0008	5.3e-06	3	114783975	114783975	T	G	intronic	ZBTB20	.	.	.	.	.	.
		47	ZBTB20	Yes	3:114812236:T:G	2.915	0.0023	1.7e-05	3	114812236	114812236	T	G	intronic	ZBTB20	.	.	.	.	ID=COSV61868453;OCCURENCE=1(prostate)	.
		47	ZBTB20	Yes	3:114843510:A:G	3.329	0.0007	3.1e-06	3	114843510	114843510	A	G	intronic	ZBTB20	.	.	.	.	.	.
		47	ZBTB20;GAP43	Yes	3:114925815:T:C	3.54	0.00051	1.3e-06	3	114925815	114925815	T	C	intergenic	ZBTB20;GAP43	dist=59680;dist=416542	.	.	.	.	.
		47	ZBTB20;GAP43	Yes	3:114940210:C:T	3.816	0.00024	4.9e-07	3	114940210	114940210	C	T	intergenic	ZBTB20;GAP43	dist=74075;dist=402147	.	.	.	.	.
		47	ZBTB20;GAP43	Yes	3:114986432:G:C	2.684	0.0057	2.5e-05	3	114986432	114986432	G	C	intergenic	ZBTB20;GAP43	dist=120297;dist=355925	.	.	.	.	.
		47	ZBTB20;GAP43	Yes	3:114987255:A:G	2.656	0.006	2.7e-05	3	114987255	114987255	A	G	intergenic	ZBTB20;GAP43	dist=121120;dist=355102	.	.	.	.	.
		48	GATA2	No	3:128206618:C:A	1.149	0.019	0.069	3	128206618	128206618	C	A	UTR5	GATA2	NM_001145662:c.-744G>T;NM_001145661:c.-744G>T	.	.	.	.	.
		48	GATA2-AS1	No	3:128209482:C:G	1.322	0.0092	0.023	3	128209482	128209482	C	G	ncRNA_intronic	GATA2-AS1	.	.	.	.	.	.
		48	GATA2-AS1	No	3:128209667:C:T	1.324	0.0091	0.023	3	128209667	128209667	C	T	ncRNA_intronic	GATA2-AS1	.	.	.	.	.	.
		48	GATA2-AS1	No	3:128210550:T:C	1.79	0.0011	0.00024	3	128210550	128210550	T	C	ncRNA_intronic	GATA2-AS1	.	.	.	.	.	.
		48	GATA2-AS1	No	3:128215775:T:C	1.337	0.0086	0.021	3	128215775	128215775	T	C	ncRNA_intronic	GATA2-AS1	.	.	.	.	.	.
		48	GATA2-AS1	No	3:128218410:G:A	1.05	0.03	0.045	3	128218410	128218410	G	A	ncRNA_intronic	GATA2-AS1	.	.	.	.	.	.
		48	GATA2-AS1;LOC90246	No	3:128223300:G:A	1.252	0.012	0.038	3	128223300	128223300	G	A	intergenic	GATA2-AS1;LOC90246	dist=1250;dist=3378	.	.	.	.	.
		48	LOC90246;LINC01565	No	3:128287687:A:G	-3.956	0.00047	4.2e-07	3	128287687	128287687	A	G	intergenic	LOC90246;LINC01565	dist=58258;dist=3156	.	.	.	.	.
		48	LOC90246;LINC01565	No	3:128287743:G:T	-3.228	0.0035	3.6e-06	3	128287743	128287743	G	T	intergenic	LOC90246;LINC01565	dist=58314;dist=3100	.	.	.	.	.
		48	LINC01565	No	3:128292844:A:G	-3.33	0.0022	7e-06	3	128292844	128292844	A	G	ncRNA_exonic	LINC01565	.	.	.	.	.	.
		48	LINC01565	No	3:128293392:C:T	2.163	0.035	0.00018	3	128293392	128293392	C	T	ncRNA_intronic	LINC01565	.	.	.	.	.	.
		48	LINC01565;RPN1	No	3:128296223:T:C	3.4	0.00065	2.8e-06	3	128296223	128296223	T	C	intergenic	LINC01565;RPN1	dist=1294;dist=42589	.	.	.	.	.
		48	LINC01565;RPN1	No	3:128296273:G:A	-1.937	0.0082	0.0001	3	128296273	128296273	G	A	intergenic	LINC01565;RPN1	dist=1344;dist=42539	.	.	.	.	.
		48	LINC01565;RPN1	No	3:128297569:G:C	3.586	0.00025	1.9e-06	3	128297569	128297569	G	C	intergenic	LINC01565;RPN1	dist=2640;dist=41243	.	.	.	.	.
		48	LINC01565;RPN1	No	3:128300468:A:G	1.496	0.015	0.00015	3	128300468	128300468	A	G	intergenic	LINC01565;RPN1	dist=5539;dist=38344	.	.	.	.	.
		48	LINC01565;RPN1	No	3:128300998:C:T	4.334	2.8e-05	1.8e-07	3	128300998	128300998	C	T	intergenic	LINC01565;RPN1	dist=6069;dist=37814	.	.	.	.	.
		48	LINC01565;RPN1	No	3:128301390:T:C	3.211	0.00034	2.4e-06	3	128301390	128301390	T	C	intergenic	LINC01565;RPN1	dist=6461;dist=37422	.	.	.	.	.
		48	LINC01565;RPN1	No	3:128303083:G:C	-4.45	2.2e-05	1e-07	3	128303083	128303083	G	C	intergenic	LINC01565;RPN1	dist=8154;dist=35729	.	.	.	.	.
		48	LINC01565;RPN1	No	3:128305217:C:G	-4.454	1.8e-05	1e-07	3	128305217	128305217	C	G	intergenic	LINC01565;RPN1	dist=10288;dist=33595	.	.	.	.	.
		48	LINC01565;RPN1	No	3:128306323:C:T	4.383	2.4e-05	1.4e-07	3	128306323	128306323	C	T	intergenic	LINC01565;RPN1	dist=11394;dist=32489	.	.	.	.	.
		48	LINC01565;RPN1	No	3:128306757:G:A	-2.107	0.0022	4.3e-05	3	128306757	128306757	G	A	intergenic	LINC01565;RPN1	dist=11828;dist=32055	.	.	.	.	.
		48	LINC01565;RPN1	No	3:128306894:T:C	-4.47	1.6e-05	1.1e-07	3	128306894	128306894	T	C	intergenic	LINC01565;RPN1	dist=11965;dist=31918	.	.	.	.	.
		48	LINC01565;RPN1	No	3:128308113:A:G	4.1	0.00015	5.6e-07	3	128308113	128308113	A	G	intergenic	LINC01565;RPN1	dist=13184;dist=30699	.	.	.	.	.
		48	LINC01565;RPN1	No	3:128311404:T:C	-4.395	2.7e-05	1.3e-07	3	128311404	128311404	T	C	intergenic	LINC01565;RPN1	dist=16475;dist=27408	.	.	.	.	.
		48	LINC01565;RPN1	No	3:128312647:T:C	-4.26	3.5e-05	2.6e-07	3	128312647	128312647	T	C	intergenic	LINC01565;RPN1	dist=17718;dist=26165	.	.	.	.	.
		48	LINC01565;RPN1	No	3:128313880:G:A	4.176	5.1e-05	4.7e-07	3	128313880	128313880	G	A	intergenic	LINC01565;RPN1	dist=18951;dist=24932	.	.	.	.	.
		48	LINC01565;RPN1	No	3:128314776:T:C	-4.467	1.8e-05	1.3e-07	3	128314776	128314776	T	C	intergenic	LINC01565;RPN1	dist=19847;dist=24036	.	.	.	.	.
		48	LINC01565;RPN1	No	3:128314931:C:T	-4.579	1.3e-05	7.9e-08	3	128314931	128314931	C	T	intergenic	LINC01565;RPN1	dist=20002;dist=23881	.	.	.	.	.
		48	LINC01565;RPN1	No	3:128315725:G:C	-1.914	0.0039	6.4e-05	3	128315725	128315725	G	C	intergenic	LINC01565;RPN1	dist=20796;dist=23087	.	.	.	.	.
		48	LINC01565;RPN1	No	3:128316435:A:G	-1.983	0.0035	4.9e-05	3	128316435	128316435	A	G	intergenic	LINC01565;RPN1	dist=21506;dist=22377	.	.	.	.	.
		48	LINC01565;RPN1	No	3:128316890:C:A	-4.249	7.5e-05	8.5e-07	3	128316890	128316890	C	A	intergenic	LINC01565;RPN1	dist=21961;dist=21922	.	.	.	.	.
		48	LINC01565;RPN1	No	3:128317273:C:T	-4.214	0.00013	1.2e-06	3	128317273	128317273	C	T	intergenic	LINC01565;RPN1	dist=22344;dist=21539	.	.	.	.	.
		48	LINC01565;RPN1	No	3:128317997:G:A	2.034	0.0026	4.6e-05	3	128317997	128317997	G	A	intergenic	LINC01565;RPN1	dist=23068;dist=20815	.	.	.	.	.
		48	LINC01565;RPN1	No	3:128320345:T:G	2.037	0.0022	4.7e-05	3	128320345	128320345	T	G	intergenic	LINC01565;RPN1	dist=25416;dist=18467	.	.	.	.	.
		48	LINC01565;RPN1	No	3:128321226:A:G	4.519	1.3e-05	7.2e-08	3	128321226	128321226	A	G	intergenic	LINC01565;RPN1	dist=26297;dist=17586	.	.	.	.	.
		48	LINC01565;RPN1	No	3:128323424:G:C	4.607	3e-06	1.1e-08	3	128323424	128323424	G	C	intergenic	LINC01565;RPN1	dist=28495;dist=15388	.	.	.	.	.
		48	LINC01565;RPN1	No	3:128323504:C:T	2.623	0.0028	6e-06	3	128323504	128323504	C	T	intergenic	LINC01565;RPN1	dist=28575;dist=15308	.	.	.	.	.
		48	LINC01565;RPN1	No	3:128325763:G:A	4.622	2.8e-06	1e-08	3	128325763	128325763	G	A	intergenic	LINC01565;RPN1	dist=30834;dist=13049	.	.	.	.	.
		48	LINC01565;RPN1	No	3:128329793:T:C	1.498	0.025	0.00033	3	128329793	128329793	T	C	intergenic	LINC01565;RPN1	dist=34864;dist=9019	.	.	.	.	.
		48	LINC01565;RPN1	No	3:128330027:G:C	4.397	1.1e-05	4.1e-08	3	128330027	128330027	G	C	intergenic	LINC01565;RPN1	dist=35098;dist=8785	.	.	.	.	.
		48	LINC01565;RPN1	No	3:128334852:C:T	4.948	5.4e-07	1.4e-09	3	128334852	128334852	C	T	intergenic	LINC01565;RPN1	dist=39923;dist=3960	.	.	.	.	.
		48	LINC01565;RPN1	No	3:128336129:G:A	4.82	1e-06	3.2e-09	3	128336129	128336129	G	A	intergenic	LINC01565;RPN1	dist=41200;dist=2683	.	.	.	.	.
		48	LINC01565;RPN1	No	3:128336221:A:C	2.725	0.0028	4.7e-06	3	128336221	128336221	A	C	intergenic	LINC01565;RPN1	dist=41292;dist=2591	.	.	.	.	.
		48	RPN1	No	3:128338661:A:C	2.74	0.0029	4.2e-06	3	128338661	128338661	A	C	downstream	RPN1	dist=151	.	.	.	.	.
		48	RPN1	No	3:128338748:T:C	4.835	9.4e-07	2.9e-09	3	128338748	128338748	T	C	downstream	RPN1	dist=64	.	.	.	.	.
		48	RPN1	No	3:128341475:C:T	2.807	0.0025	3.7e-06	3	128341475	128341475	C	T	intronic	RPN1	.	.	.	.	.	.
		48	RPN1	No	3:128350038:C:T	4.893	8.5e-07	2.1e-09	3	128350038	128350038	C	T	intronic	RPN1	.	.	.	.	.	.
		48	RPN1	No	3:128352378:C:T	4.528	6.3e-06	2.2e-08	3	128352378	128352378	C	T	intronic	RPN1	.	.	.	.	ID=COSV56189464;OCCURENCE=1(liver)	.
		48	RPN1	No	3:128357299:C:G	2.448	0.0042	8.8e-06	3	128357299	128357299	C	G	intronic	RPN1	.	.	.	.	.	.
		48	RPN1	No	3:128357703:A:G	2.446	0.004	9.7e-06	3	128357703	128357703	A	G	intronic	RPN1	.	.	.	.	.	.
		48	RPN1	No	3:128362542:A:G	2.419	0.0043	9.5e-06	3	128362542	128362542	A	G	intronic	RPN1	.	.	.	.	.	.
		48	RPN1	No	3:128364269:C:T	4.754	1.6e-06	5.2e-09	3	128364269	128364269	C	T	intronic	RPN1	.	.	.	.	.	.
		48	RPN1	No	3:128364797:A:G	4.834	1.2e-06	3e-09	3	128364797	128364797	A	G	intronic	RPN1	.	.	.	.	.	.
		48	RPN1;RAB7A	No	3:128370733:T:G	2.267	0.006	1.3e-05	3	128370733	128370733	T	G	intergenic	RPN1;RAB7A	dist=1072;dist=74293	.	.	.	.	.
		48	RPN1;RAB7A	No	3:128375024:C:A	4.778	1.6e-06	4.5e-09	3	128375024	128375024	C	A	intergenic	RPN1;RAB7A	dist=5363;dist=70002	.	.	.	ID=COSV72254662;OCCURENCE=1(liver)	.
		48	RPN1;RAB7A	No	3:128375028:T:C	2.275	0.0071	1.4e-05	3	128375028	128375028	T	C	intergenic	RPN1;RAB7A	dist=5367;dist=69998	.	.	.	.	.
		48	RPN1;RAB7A	No	3:128377202:C:T	4.546	4.4e-06	2.2e-08	3	128377202	128377202	C	T	intergenic	RPN1;RAB7A	dist=7541;dist=67824	.	.	.	.	.
		48	RPN1;RAB7A	No	3:128381270:G:A	4.738	2.1e-06	6e-09	3	128381270	128381270	G	A	intergenic	RPN1;RAB7A	dist=11609;dist=63756	.	.	.	ID=COSV72254664;OCCURENCE=1(liver)	.
		48	RPN1;RAB7A	No	3:128383539:T:G	4.388	1.8e-05	4.1e-08	3	128383539	128383539	T	G	intergenic	RPN1;RAB7A	dist=13878;dist=61487	.	.	.	ID=COSV72254665;OCCURENCE=1(liver)	.
		48	RPN1;RAB7A	No	3:128386144:T:C	2.162	0.0077	1.7e-05	3	128386144	128386144	T	C	intergenic	RPN1;RAB7A	dist=16483;dist=58882	.	.	.	.	.
		48	RPN1;RAB7A	No	3:128389659:G:A	4.039	7.9e-05	2.5e-07	3	128389659	128389659	G	A	intergenic	RPN1;RAB7A	dist=19998;dist=55367	.	.	.	.	.
		48	RPN1;RAB7A	No	3:128391626:C:T	2.238	0.0073	1.4e-05	3	128391626	128391626	C	T	intergenic	RPN1;RAB7A	dist=21965;dist=53400	.	.	.	.	.
		48	RPN1;RAB7A	No	3:128394310:T:G	4.639	4.2e-06	1.1e-08	3	128394310	128394310	T	G	intergenic	RPN1;RAB7A	dist=24649;dist=50716	.	.	.	ID=COSV71820431;OCCURENCE=1(lung)	.
		48	RPN1;RAB7A	No	3:128395695:G:A	4.656	4.7e-06	1e-08	3	128395695	128395695	G	A	intergenic	RPN1;RAB7A	dist=26034;dist=49331	.	.	.	ID=COSV71820433;OCCURENCE=1(lung)	.
		48	RPN1;RAB7A	No	3:128396483:T:C	4.68	3.9e-06	8.7e-09	3	128396483	128396483	T	C	intergenic	RPN1;RAB7A	dist=26822;dist=48543	.	.	.	ID=COSV71820495;OCCURENCE=1(skin)	.
		48	RPN1;RAB7A	No	3:128402509:A:G	2.225	0.0073	1.6e-05	3	128402509	128402509	A	G	intergenic	RPN1;RAB7A	dist=32848;dist=42517	.	.	.	.	.
		48	RPN1;RAB7A	No	3:128403550:C:T	4.02	0.00013	3.3e-07	3	128403550	128403550	C	T	intergenic	RPN1;RAB7A	dist=33889;dist=41476	.	.	.	.	.
		48	RPN1;RAB7A	No	3:128404269:G:A	4.132	6.2e-05	1.9e-07	3	128404269	128404269	G	A	intergenic	RPN1;RAB7A	dist=34608;dist=40757	.	.	.	.	.
		48	RPN1;RAB7A	No	3:128407778:G:A	4.066	9.2e-05	2.8e-07	3	128407778	128407778	G	A	intergenic	RPN1;RAB7A	dist=38117;dist=37248	.	.	.	.	.
		48	RPN1;RAB7A	No	3:128410285:T:C	2.44	0.0056	8e-06	3	128410285	128410285	T	C	intergenic	RPN1;RAB7A	dist=40624;dist=34741	.	.	.	.	.
		48	RPN1;RAB7A	No	3:128410439:T:A	4.132	7.6e-05	1.9e-07	3	128410439	128410439	T	A	intergenic	RPN1;RAB7A	dist=40778;dist=34587	.	.	.	.	.
		48	RPN1;RAB7A	No	3:128412024:A:G	2.335	0.0074	9.3e-06	3	128412024	128412024	A	G	intergenic	RPN1;RAB7A	dist=42363;dist=33002	.	.	.	.	.
		48	RPN1;RAB7A	No	3:128415868:C:T	2.077	0.0099	2.4e-05	3	128415868	128415868	C	T	intergenic	RPN1;RAB7A	dist=46207;dist=29158	.	.	.	.	.
		48	RPN1;RAB7A	No	3:128418760:C:T	3.697	0.00042	1.6e-06	3	128418760	128418760	C	T	intergenic	RPN1;RAB7A	dist=49099;dist=26266	.	.	.	.	.
		48	RPN1;RAB7A	No	3:128420434:C:T	3.357	0.0013	6.1e-06	3	128420434	128420434	C	T	intergenic	RPN1;RAB7A	dist=50773;dist=24592	.	.	.	.	.
		48	RPN1;RAB7A	No	3:128420534:T:C	3.398	0.0011	5.2e-06	3	128420534	128420534	T	C	intergenic	RPN1;RAB7A	dist=50873;dist=24492	.	.	.	.	.
		48	RPN1;RAB7A	No	3:128420557:G:A	3.353	0.0013	6.2e-06	3	128420557	128420557	G	A	intergenic	RPN1;RAB7A	dist=50896;dist=24469	.	.	.	.	.
		48	RPN1;RAB7A	No	3:128425132:C:T	1.765	0.026	1.4e-05	3	128425132	128425132	C	T	intergenic	RPN1;RAB7A	dist=55471;dist=19894	.	.	.	.	.
		48	RPN1;RAB7A	No	3:128425204:C:G	1.747	0.029	1.4e-05	3	128425204	128425204	C	G	intergenic	RPN1;RAB7A	dist=55543;dist=19822	.	.	.	.	.
		48	RPN1;RAB7A	No	3:128425749:T:C	1.598	0.037	2.5e-05	3	128425749	128425749	T	C	intergenic	RPN1;RAB7A	dist=56088;dist=19277	.	.	.	.	.
		48	RAB7A	No	3:128452108:T:C	-1.198	0.026	0.0022	3	128452108	128452108	T	C	intronic	RAB7A	.	.	.	.	.	.
		48	RAB7A	No	3:128465270:C:T	-0.998	0.045	0.0053	3	128465270	128465270	C	T	intronic	RAB7A	.	.	.	.	.	.
		48	RAB7A	No	3:128465586:G:A	-1.001	0.043	0.0063	3	128465586	128465586	G	A	intronic	RAB7A	.	.	.	.	.	.
		48	RAB7A	No	3:128530709:G:T	-0.981	0.047	0.0053	3	128530709	128530709	G	T	intronic	RAB7A	.	.	.	.	.	.
		48	RAB7A	No	3:128534490:C:T	-1.154	0.027	0.0037	3	128534490	128534490	C	T	downstream	RAB7A	dist=849	.	.	.	.	.
		48	RAB7A;MIR12124	No	3:128540990:T:C	-0.938	0.049	0.015	3	128540990	128540990	T	C	intergenic	RAB7A;MIR12124	dist=7349;dist=24661	.	.	.	.	.
		48	RAB7A;MIR12124	No	3:128542609:C:T	-0.987	0.043	0.0063	3	128542609	128542609	C	T	intergenic	RAB7A;MIR12124	dist=8968;dist=23042	.	.	.	.	.
		49	TOPBP1	Yes	3:133336999:T:C	0.764	0.027	0.19	3	133336999	133336999	T	C	intronic	TOPBP1	.	.	.	.	ID=COSV53434918;OCCURENCE=4(large_intestine)	.
		49	TOPBP1	Yes	3:133357743:T:C	0.759	0.028	0.19	3	133357743	133357743	T	C	intronic	TOPBP1	.	.	.	.	.	.
		49	TOPBP1	Yes	3:133359546:C:T	0.751	0.028	0.18	3	133359546	133359546	C	T	intronic	TOPBP1	.	.	.	.	.	.
		49	TOPBP1	Yes	3:133367510:G:A	0.769	0.026	0.16	3	133367510	133367510	G	A	intronic	TOPBP1	.	.	.	.	.	.
		49	TOPBP1	Yes	3:133371471:G:A	0.755	0.028	0.19	3	133371471	133371471	G	A	exonic	TOPBP1	.	nonsynonymous SNV	TOPBP1:NM_007027:exon8:c.C925T:p.R309C	.	ID=COSV53438407;OCCURENCE=1(large_intestine)	.
		49	TF	Yes	3:133385834:C:G	0.739	0.027	0.15	3	133385834	133385834	C	G	intronic	TF	.	.	.	.	.	.
		49	TF	Yes	3:133408155:G:A	0.698	0.039	0.32	3	133408155	133408155	G	A	intronic	TF	.	.	.	.	.	.
		50	ARMC8;NME9	Yes	3:137994347:T:G	-1.11	0.046	0.095	3	137994347	137994347	T	G	intronic	ARMC8;NME9	.	.	.	.	.	.
		51	ARMC8;NME9	Yes	3:137997835:C:T	-1.116	0.044	0.077	3	137997835	137997835	C	T	intronic	ARMC8;NME9	.	.	.	.	.	.
		51	NME9	Yes	3:138025136:T:G	-0.92	0.047	0.019	3	138025136	138025136	T	G	intronic	NME9	.	.	.	.	.	.
		51	NME9	Yes	3:138025621:A:G	-0.896	0.049	0.02	3	138025621	138025621	A	G	intronic	NME9	.	.	.	.	.	.
		51	NME9	Yes	3:138033181:C:T	-1.005	0.047	0.015	3	138033181	138033181	C	T	exonic	NME9	.	synonymous SNV	NME9:NM_001349020:exon4:c.G264A:p.E88E,NME9:NM_001349021:exon4:c.G264A:p.E88E,NME9:NM_001349023:exon4:c.G183A:p.E61E,NME9:NM_001349025:exon5:c.G336A:p.E112E,NME9:NM_001349018:exon6:c.G453A:p.E151E,NME9:NM_001349022:exon6:c.G270A:p.E90E,NME9:NM_001349024:exon6:c.G336A:p.E112E,NME9:NM_178130:exon7:c.G270A:p.E90E	.	.	.
		51	ESYT3	Yes	3:138171042:C:T	-1.017	0.039	0.016	3	138171042	138171042	C	T	intronic	ESYT3	.	.	.	.	.	.
		51	ESYT3	Yes	3:138172015:C:T	-1.349	0.013	0.014	3	138172015	138172015	C	T	intronic	ESYT3	.	.	.	.	.	.
		51	ESYT3	Yes	3:138172752:C:T	-1.257	0.017	0.013	3	138172752	138172752	C	T	intronic	ESYT3	.	.	.	.	.	.
		51	ESYT3	Yes	3:138172951:G:A	-1.244	0.018	0.0051	3	138172951	138172951	G	A	intronic	ESYT3	.	.	.	.	.	.
		51	ESYT3	Yes	3:138173905:G:A	-1.156	0.023	0.009	3	138173905	138173905	G	A	intronic	ESYT3	.	.	.	.	.	.
		51	ESYT3	Yes	3:138175363:C:G	-1.405	0.012	0.0099	3	138175363	138175363	C	G	intronic	ESYT3	.	.	.	.	.	.
		51	ESYT3	Yes	3:138176533:A:T	-1.091	0.029	0.011	3	138176533	138176533	A	T	intronic	ESYT3	.	.	.	.	ID=COSV56682231;OCCURENCE=1(lung)	.
		51	ESYT3	Yes	3:138179308:G:A	-1.191	0.02	0.0063	3	138179308	138179308	G	A	intronic	ESYT3	.	.	.	.	ID=COSV56682137;OCCURENCE=1(lung)	.
		51	ESYT3	Yes	3:138179328:C:T	-1.198	0.019	0.006	3	138179328	138179328	C	T	intronic	ESYT3	.	.	.	.	.	.
		51	ESYT3	Yes	3:138180712:C:T	-1.242	0.017	0.0099	3	138180712	138180712	C	T	intronic	ESYT3	.	.	.	.	.	.
		51	ESYT3	Yes	3:138182227:T:C	-1.288	0.015	0.011	3	138182227	138182227	T	C	intronic	ESYT3	.	.	.	.	.	.
		51	ESYT3	Yes	3:138184685:G:A	-1.028	0.037	0.016	3	138184685	138184685	G	A	intronic	ESYT3	.	.	.	.	.	.
		51	ESYT3	Yes	3:138187568:C:T	-1.455	0.0085	0.0043	3	138187568	138187568	C	T	intronic	ESYT3	.	.	.	.	.	.
		51	ESYT3	Yes	3:138191232:G:A	-0.987	0.048	0.018	3	138191232	138191232	G	A	exonic	ESYT3	.	nonsynonymous SNV	ESYT3:NM_001322831:exon18:c.G1768A:p.G590R,ESYT3:NM_001322834:exon18:c.G1768A:p.G590R,ESYT3:NM_031913:exon18:c.G1768A:p.G590R	.	ID=COSV67441765;OCCURENCE=1(thyroid)	.
		51	ESYT3	Yes	3:138195529:C:T	-1.25	0.02	0.0032	3	138195529	138195529	C	T	intronic	ESYT3	.	.	.	.	ID=COSV67442211;OCCURENCE=1(large_intestine)	.
		51	ESYT3;CEP70	Yes	3:138205883:C:T	-1.29	0.017	0.0062	3	138205883	138205883	C	T	intergenic	ESYT3;CEP70	dist=5358;dist=7304	.	.	.	.	.
		51	ESYT3;CEP70	Yes	3:138209344:C:T	-1.255	0.018	0.0085	3	138209344	138209344	C	T	intergenic	ESYT3;CEP70	dist=8819;dist=3843	.	.	.	.	.
		51	ESYT3;CEP70	Yes	3:138209748:A:C	-1.303	0.015	0.0066	3	138209748	138209748	A	C	intergenic	ESYT3;CEP70	dist=9223;dist=3439	.	.	.	.	.
		51	ESYT3;CEP70	Yes	3:138210855:C:T	-1.278	0.016	0.014	3	138210855	138210855	C	T	intergenic	ESYT3;CEP70	dist=10330;dist=2332	.	.	.	.	.
		51	ESYT3;CEP70	Yes	3:138211521:G:T	-1.302	0.016	0.0035	3	138211521	138211521	G	T	intergenic	ESYT3;CEP70	dist=10996;dist=1666	.	.	.	.	.
		51	CEP70	Yes	3:138218709:C:A	1.283	0.016	0.007	3	138218709	138218709	C	A	intronic	CEP70	.	.	.	.	.	.
		51	CEP70	Yes	3:138219923:A:G	1.214	0.021	0.014	3	138219923	138219923	A	G	intronic	CEP70	.	.	.	.	.	.
		51	CEP70	Yes	3:138223014:A:G	1.272	0.017	0.0076	3	138223014	138223014	A	G	intronic	CEP70	.	.	.	.	.	.
		51	CEP70	Yes	3:138227033:A:T	1.113	0.028	0.0091	3	138227033	138227033	A	T	intronic	CEP70	.	.	.	.	.	.
		51	CEP70	Yes	3:138228381:G:A	1.199	0.021	0.0059	3	138228381	138228381	G	A	intronic	CEP70	.	.	.	.	ID=COSV53876152;OCCURENCE=1(skin)	.
		51	CEP70	Yes	3:138228748:C:A	1.227	0.019	0.0052	3	138228748	138228748	C	A	intronic	CEP70	.	.	.	.	.	.
		51	CEP70	Yes	3:138229118:T:C	1.279	0.016	0.007	3	138229118	138229118	T	C	intronic	CEP70	.	.	.	.	.	.
		51	CEP70	Yes	3:138229725:C:T	1.368	0.014	0.0034	3	138229725	138229725	C	T	intronic	CEP70	.	.	.	.	.	.
		51	CEP70	Yes	3:138230408:A:G	1.378	0.013	0.0024	3	138230408	138230408	A	G	intronic	CEP70	.	.	.	.	.	.
		51	CEP70	Yes	3:138230499:T:C	1.271	0.016	0.0071	3	138230499	138230499	T	C	intronic	CEP70	.	.	.	.	.	.
		51	CEP70	Yes	3:138233623:G:C	1.29	0.017	0.0063	3	138233623	138233623	G	C	intronic	CEP70	.	.	.	.	.	.
		51	CEP70	Yes	3:138233803:A:G	1.253	0.019	0.0078	3	138233803	138233803	A	G	intronic	CEP70	.	.	.	.	.	.
		51	CEP70	Yes	3:138234454:A:G	1.172	0.024	0.0061	3	138234454	138234454	A	G	intronic	CEP70	.	.	.	.	.	.
		51	CEP70	Yes	3:138234576:C:T	1.041	0.035	0.0093	3	138234576	138234576	C	T	intronic	CEP70	.	.	.	.	.	.
		51	CEP70	Yes	3:138234605:G:A	1.285	0.016	0.0072	3	138234605	138234605	G	A	intronic	CEP70	.	.	.	.	.	.
		51	CEP70	Yes	3:138236859:A:G	1.207	0.02	0.0056	3	138236859	138236859	A	G	intronic	CEP70	.	.	.	.	.	.
		51	CEP70	Yes	3:138239898:T:C	1.175	0.022	0.0068	3	138239898	138239898	T	C	intronic	CEP70	.	.	.	.	.	.
		51	CEP70	Yes	3:138240419:T:C	1.043	0.035	0.0083	3	138240419	138240419	T	C	intronic	CEP70	.	.	.	.	.	.
		51	CEP70	Yes	3:138240959:T:C	1.214	0.022	0.0062	3	138240959	138240959	T	C	intronic	CEP70	.	.	.	.	.	.
		51	CEP70	Yes	3:138241420:G:A	1.248	0.019	0.011	3	138241420	138241420	G	A	intronic	CEP70	.	.	.	.	.	.
		51	CEP70	Yes	3:138241523:T:C	-1.034	0.046	0.014	3	138241523	138241523	T	C	intronic	CEP70	.	.	.	.	.	.
		51	CEP70	Yes	3:138244026:T:C	-1.087	0.04	0.013	3	138244026	138244026	T	C	intronic	CEP70	.	.	.	.	.	.
		51	CEP70	Yes	3:138244400:C:T	1.473	0.0079	0.0032	3	138244400	138244400	C	T	exonic	CEP70	.	synonymous SNV	CEP70:NM_001288967:exon7:c.G420A:p.T140T,CEP70:NM_001288965:exon10:c.G816A:p.T272T,CEP70:NM_001288964:exon11:c.G822A:p.T274T,CEP70:NM_001288966:exon11:c.G876A:p.T292T,CEP70:NM_001320598:exon11:c.G876A:p.T292T,CEP70:NM_001320599:exon11:c.G876A:p.T292T,CEP70:NM_024491:exon11:c.G876A:p.T292T	.	ID=COSV53876077;OCCURENCE=1(stomach),2(thyroid)	.
		51	CEP70	Yes	3:138245824:A:C	1.217	0.019	0.011	3	138245824	138245824	A	C	intronic	CEP70	.	.	.	.	.	.
		51	CEP70	Yes	3:138246029:A:C	-1.304	0.015	0.0041	3	138246029	138246029	A	C	intronic	CEP70	.	.	.	.	.	.
		51	CEP70	Yes	3:138246444:A:G	1.248	0.018	0.0057	3	138246444	138246444	A	G	intronic	CEP70	.	.	.	.	.	.
		51	CEP70	Yes	3:138247854:T:A	1.236	0.018	0.0052	3	138247854	138247854	T	A	intronic	CEP70	.	.	.	.	.	.
		51	CEP70	Yes	3:138249637:A:G	1.24	0.018	0.0066	3	138249637	138249637	A	G	intronic	CEP70	.	.	.	.	.	.
		51	CEP70	Yes	3:138251302:G:T	1.271	0.017	0.0087	3	138251302	138251302	G	T	intronic	CEP70	.	.	.	.	ID=COSV53877559;OCCURENCE=1(haematopoietic_and_lymphoid_tissue)	.
		51	CEP70	Yes	3:138252210:G:A	1.259	0.017	0.0091	3	138252210	138252210	G	A	intronic	CEP70	.	.	.	.	.	.
		51	CEP70	Yes	3:138254278:A:G	1.379	0.013	0.0024	3	138254278	138254278	A	G	intronic	CEP70	.	.	.	.	.	.
		51	CEP70	Yes	3:138254909:T:A	1.387	0.012	0.0023	3	138254909	138254909	T	A	intronic	CEP70	.	.	.	.	.	.
		51	CEP70	Yes	3:138255198:C:T	1.364	0.012	0.0055	3	138255198	138255198	C	T	intronic	CEP70	.	.	.	.	.	.
		51	CEP70	Yes	3:138255405:C:T	1.261	0.02	0.0027	3	138255405	138255405	C	T	intronic	CEP70	.	.	.	.	.	.
		51	CEP70	Yes	3:138255521:G:A	1.208	0.023	0.0033	3	138255521	138255521	G	A	intronic	CEP70	.	.	.	.	.	.
		51	CEP70	Yes	3:138255710:C:T	1.214	0.023	0.0032	3	138255710	138255710	C	T	intronic	CEP70	.	.	.	.	.	.
		51	CEP70	Yes	3:138256252:G:A	1.281	0.018	0.0042	3	138256252	138256252	G	A	intronic	CEP70	.	.	.	.	.	.
		51	CEP70	Yes	3:138256424:G:A	1.204	0.024	0.0034	3	138256424	138256424	G	A	intronic	CEP70	.	.	.	.	.	.
		51	CEP70	Yes	3:138257007:T:C	1.275	0.018	0.0044	3	138257007	138257007	T	C	intronic	CEP70	.	.	.	.	.	.
		51	CEP70	Yes	3:138259451:G:T	1.293	0.016	0.0061	3	138259451	138259451	G	T	intronic	CEP70	.	.	.	.	.	.
		51	CEP70	Yes	3:138261288:G:A	1.223	0.021	0.0092	3	138261288	138261288	G	A	intronic	CEP70	.	.	.	.	.	.
		51	CEP70	Yes	3:138262471:T:C	1.256	0.018	0.0061	3	138262471	138262471	T	C	intronic	CEP70	.	.	.	.	.	.
		51	CEP70	Yes	3:138267805:T:C	1.334	0.015	0.003	3	138267805	138267805	T	C	intronic	CEP70	.	.	.	.	.	.
		51	CEP70	Yes	3:138270155:G:A	1.287	0.017	0.007	3	138270155	138270155	G	A	intronic	CEP70	.	.	.	.	.	.
		51	CEP70	Yes	3:138273487:T:C	-1.252	0.019	0.0085	3	138273487	138273487	T	C	intronic	CEP70	.	.	.	.	.	.
		51	CEP70	Yes	3:138274551:A:G	-1.27	0.018	0.0045	3	138274551	138274551	A	G	intronic	CEP70	.	.	.	.	.	.
		51	CEP70	Yes	3:138274855:G:C	-1.307	0.015	0.0063	3	138274855	138274855	G	C	intronic	CEP70	.	.	.	.	.	.
		51	CEP70	Yes	3:138275811:T:A	-1.306	0.016	0.0058	3	138275811	138275811	T	A	intronic	CEP70	.	.	.	.	.	.
		51	CEP70	Yes	3:138275891:T:C	-1.249	0.02	0.0045	3	138275891	138275891	T	C	intronic	CEP70	.	.	.	.	.	.
		51	CEP70	Yes	3:138276133:C:T	-1.307	0.016	0.0058	3	138276133	138276133	C	T	intronic	CEP70	.	.	.	.	.	.
		51	CEP70	Yes	3:138277116:C:T	-1.186	0.023	0.0052	3	138277116	138277116	C	T	intronic	CEP70	.	.	.	.	.	.
		51	CEP70	Yes	3:138277117:A:G	-1.313	0.015	0.0056	3	138277117	138277117	A	G	intronic	CEP70	.	.	.	.	.	.
		51	CEP70	Yes	3:138278206:G:A	-1.37	0.012	0.0046	3	138278206	138278206	G	A	intronic	CEP70	.	.	.	.	.	.
		51	CEP70	Yes	3:138280243:G:A	-1.324	0.014	0.0057	3	138280243	138280243	G	A	intronic	CEP70	.	.	.	.	.	.
		51	CEP70	Yes	3:138280668:A:C	-1.327	0.014	0.0057	3	138280668	138280668	A	C	intronic	CEP70	.	.	.	.	.	.
		51	CEP70	Yes	3:138281276:A:C	-1.129	0.036	0.01	3	138281276	138281276	A	C	intronic	CEP70	.	.	.	.	.	.
		51	CEP70	Yes	3:138282476:G:A	-1.375	0.014	0.0023	3	138282476	138282476	G	A	intronic	CEP70	.	.	.	.	.	.
		51	CEP70	Yes	3:138283343:G:A	-1.329	0.016	0.0038	3	138283343	138283343	G	A	intronic	CEP70	.	.	.	.	.	.
		51	CEP70	Yes	3:138285221:C:A	-1.361	0.014	0.0025	3	138285221	138285221	C	A	intronic	CEP70	.	.	.	.	ID=COSV53878655;OCCURENCE=1(liver)	.
		51	CEP70	Yes	3:138286180:T:A	-1.37	0.014	0.0025	3	138286180	138286180	T	A	intronic	CEP70	.	.	.	.	.	.
		51	CEP70	Yes	3:138286475:C:A	-1.383	0.013	0.0022	3	138286475	138286475	C	A	intronic	CEP70	.	.	.	.	.	.
		51	CEP70	Yes	3:138289163:T:C	-1.378	0.013	0.0028	3	138289163	138289163	T	C	exonic	CEP70	.	synonymous SNV	CEP70:NM_001288965:exon5:c.A402G:p.L134L,CEP70:NM_001320600:exon5:c.A462G:p.L154L,CEP70:NM_001288964:exon6:c.A408G:p.L136L,CEP70:NM_001288966:exon6:c.A462G:p.L154L,CEP70:NM_001320598:exon6:c.A462G:p.L154L,CEP70:NM_001320599:exon6:c.A462G:p.L154L,CEP70:NM_024491:exon6:c.A462G:p.L154L	.	.	.
		51	CEP70	Yes	3:138289221:C:T	-1.322	0.015	0.0062	3	138289221	138289221	C	T	exonic	CEP70	.	nonsynonymous SNV	CEP70:NM_001288965:exon5:c.G344A:p.S115N,CEP70:NM_001320600:exon5:c.G404A:p.S135N,CEP70:NM_001288964:exon6:c.G350A:p.S117N,CEP70:NM_001288966:exon6:c.G404A:p.S135N,CEP70:NM_001320598:exon6:c.G404A:p.S135N,CEP70:NM_001320599:exon6:c.G404A:p.S135N,CEP70:NM_024491:exon6:c.G404A:p.S135N	.	.	.
		51	CEP70	Yes	3:138290777:C:T	-1.421	0.011	0.0023	3	138290777	138290777	C	T	intronic	CEP70	.	.	.	.	ID=COSV53876715;OCCURENCE=1(skin)	.
		51	CEP70	Yes	3:138291058:G:T	-1.414	0.011	0.0022	3	138291058	138291058	G	T	intronic	CEP70	.	.	.	.	.	.
		51	CEP70	Yes	3:138293042:T:C	-1.308	0.016	0.0036	3	138293042	138293042	T	C	intronic	CEP70	.	.	.	.	.	.
		51	CEP70	Yes	3:138294313:C:T	-1.262	0.018	0.0096	3	138294313	138294313	C	T	intronic	CEP70	.	.	.	.	.	.
		51	CEP70	Yes	3:138294316:T:A	-1.257	0.018	0.0096	3	138294316	138294316	T	A	intronic	CEP70	.	.	.	.	.	.
		51	CEP70	Yes	3:138296036:G:A	-1.12	0.031	0.015	3	138296036	138296036	G	A	intronic	CEP70	.	.	.	.	.	.
		51	CEP70	Yes	3:138296075:G:A	-0.979	0.049	0.029	3	138296075	138296075	G	A	intronic	CEP70	.	.	.	.	.	.
		51	CEP70	Yes	3:138296968:C:T	-1.384	0.013	0.0024	3	138296968	138296968	C	T	intronic	CEP70	.	.	.	.	.	.
		51	CEP70	Yes	3:138297982:T:C	-1.31	0.015	0.0069	3	138297982	138297982	T	C	intronic	CEP70	.	.	.	.	.	.
		51	CEP70	Yes	3:138299224:A:C	-1.295	0.016	0.0073	3	138299224	138299224	A	C	intronic	CEP70	.	.	.	.	.	.
		51	CEP70	Yes	3:138299292:T:A	-1.294	0.016	0.0072	3	138299292	138299292	T	A	intronic	CEP70	.	.	.	.	.	.
		51	CEP70	Yes	3:138300057:G:A	-1.362	0.012	0.0054	3	138300057	138300057	G	A	intronic	CEP70	.	.	.	.	.	.
		51	CEP70	Yes	3:138303175:C:T	-1.201	0.023	0.0059	3	138303175	138303175	C	T	intronic	CEP70	.	.	.	.	.	.
		51	CEP70	Yes	3:138303964:C:T	-1.286	0.017	0.0065	3	138303964	138303964	C	T	intronic	CEP70	.	.	.	.	.	.
		51	CEP70	Yes	3:138304098:A:G	-1.29	0.017	0.0043	3	138304098	138304098	A	G	intronic	CEP70	.	.	.	.	.	.
		51	CEP70	Yes	3:138304198:A:G	-1.246	0.02	0.0049	3	138304198	138304198	A	G	intronic	CEP70	.	.	.	.	.	.
		51	CEP70	Yes	3:138304239:C:G	-1.283	0.017	0.0046	3	138304239	138304239	C	G	intronic	CEP70	.	.	.	.	.	.
		51	CEP70	Yes	3:138304300:T:C	-1.284	0.017	0.0045	3	138304300	138304300	T	C	intronic	CEP70	.	.	.	.	.	.
		51	CEP70	Yes	3:138306316:A:T	-1.293	0.016	0.0068	3	138306316	138306316	A	T	intronic	CEP70	.	.	.	.	.	.
		51	CEP70	Yes	3:138308213:T:G	-1.234	0.021	0.0055	3	138308213	138308213	T	G	intronic	CEP70	.	.	.	.	.	.
		51	CEP70	Yes	3:138313834:C:T	-1.352	0.014	0.0033	3	138313834	138313834	C	T	upstream	CEP70	dist=609	.	.	.	.	.
		51	CEP70;FAIM	Yes	3:138315247:T:G	-1.267	0.019	0.0098	3	138315247	138315247	T	G	intergenic	CEP70;FAIM	dist=2022;dist=12366	.	.	.	.	.
		51	CEP70;FAIM	Yes	3:138315747:A:G	-1.248	0.02	0.0095	3	138315747	138315747	A	G	intergenic	CEP70;FAIM	dist=2522;dist=11866	.	.	.	.	.
		51	CEP70;FAIM	Yes	3:138318039:C:A	-1.216	0.022	0.013	3	138318039	138318039	C	A	intergenic	CEP70;FAIM	dist=4814;dist=9574	.	.	.	.	.
		51	CEP70;FAIM	Yes	3:138319575:A:G	-1.261	0.019	0.0099	3	138319575	138319575	A	G	intergenic	CEP70;FAIM	dist=6350;dist=8038	.	.	.	.	.
		51	CEP70;FAIM	Yes	3:138320022:T:G	-1.263	0.019	0.0091	3	138320022	138320022	T	G	intergenic	CEP70;FAIM	dist=6797;dist=7591	.	.	.	.	.
		51	CEP70;FAIM	Yes	3:138321759:G:A	-1.321	0.016	0.0036	3	138321759	138321759	G	A	intergenic	CEP70;FAIM	dist=8534;dist=5854	.	.	.	.	.
		51	CEP70;FAIM	Yes	3:138322270:G:A	-1.338	0.015	0.0034	3	138322270	138322270	G	A	intergenic	CEP70;FAIM	dist=9045;dist=5343	.	.	.	.	.
		51	CEP70;FAIM	Yes	3:138323582:T:C	-1.249	0.019	0.01	3	138323582	138323582	T	C	intergenic	CEP70;FAIM	dist=10357;dist=4031	.	.	.	.	.
		51	CEP70;FAIM	Yes	3:138323836:C:A	-1.34	0.015	0.0032	3	138323836	138323836	C	A	intergenic	CEP70;FAIM	dist=10611;dist=3777	.	.	.	.	.
		51	CEP70;FAIM	Yes	3:138325220:G:A	-1.362	0.014	0.0056	3	138325220	138325220	G	A	intergenic	CEP70;FAIM	dist=11995;dist=2393	.	.	.	.	.
		51	CEP70;FAIM	Yes	3:138325495:T:C	-1.366	0.014	0.0068	3	138325495	138325495	T	C	intergenic	CEP70;FAIM	dist=12270;dist=2118	.	.	.	.	.
		51	FAIM	Yes	3:138327951:T:C	-1.283	0.019	0.016	3	138327951	138327951	T	C	UTR5	FAIM	NM_018147:c.-12320T>C	.	.	.	.	.
		51	FAIM	Yes	3:138328016:C:T	-1.269	0.019	0.009	3	138328016	138328016	C	T	intronic	FAIM	.	.	.	.	.	.
		51	FAIM	Yes	3:138328062:G:A	-1.275	0.018	0.0081	3	138328062	138328062	G	A	intronic	FAIM	.	.	.	.	.	.
		51	FAIM	Yes	3:138329862:G:A	-1.331	0.015	0.0081	3	138329862	138329862	G	A	exonic	FAIM	.	synonymous SNV	FAIM:NM_001033030:exon2:c.G63A:p.P21P	.	ID=COSV58158463;OCCURENCE=1(urinary_tract)	.
		51	FAIM	Yes	3:138332613:C:T	-1.305	0.017	0.0064	3	138332613	138332613	C	T	intronic	FAIM	.	.	.	.	.	.
		51	FAIM	Yes	3:138332763:G:A	-1.348	0.014	0.0057	3	138332763	138332763	G	A	intronic	FAIM	.	.	.	.	.	.
		51	FAIM	Yes	3:138333047:C:T	-1.396	0.012	0.0062	3	138333047	138333047	C	T	intronic	FAIM	.	.	.	.	.	.
		51	FAIM	Yes	3:138333382:C:G	-1.376	0.013	0.0061	3	138333382	138333382	C	G	intronic	FAIM	.	.	.	.	.	.
		51	FAIM	Yes	3:138334927:C:A	-1.455	0.01	0.0029	3	138334927	138334927	C	A	intronic	FAIM	.	.	.	.	.	.
		51	FAIM	Yes	3:138340590:A:G	-1.415	0.013	0.0026	3	138340590	138340590	A	G	intronic	FAIM	.	.	.	.	.	.
		51	FAIM	Yes	3:138340728:T:G	-1.378	0.013	0.0062	3	138340728	138340728	T	G	intronic	FAIM	.	.	.	.	.	.
		51	FAIM	Yes	3:138341873:C:T	-1.426	0.012	0.003	3	138341873	138341873	C	T	intronic	FAIM	.	.	.	.	.	.
		51	FAIM	Yes	3:138342162:T:G	-1.338	0.015	0.0087	3	138342162	138342162	T	G	intronic	FAIM	.	.	.	.	.	.
		51	FAIM	Yes	3:138344528:A:G	-1.405	0.012	0.0048	3	138344528	138344528	A	G	intronic	FAIM	.	.	.	.	.	.
		51	FAIM	Yes	3:138344699:G:C	-1.416	0.012	0.0056	3	138344699	138344699	G	C	intronic	FAIM	.	.	.	.	.	.
		51	FAIM	Yes	3:138345118:C:T	-1.389	0.013	0.0054	3	138345118	138345118	C	T	intronic	FAIM	.	.	.	.	.	.
		51	FAIM	Yes	3:138346586:G:A	-1.163	0.035	0.0086	3	138346586	138346586	G	A	intronic	FAIM	.	.	.	.	.	.
		51	FAIM	Yes	3:138346829:G:A	-1.473	0.0095	0.0039	3	138346829	138346829	G	A	intronic	FAIM	.	.	.	.	.	.
		51	FAIM	Yes	3:138347164:T:C	-1.368	0.015	0.007	3	138347164	138347164	T	C	intronic	FAIM	.	.	.	.	.	.
		51	FAIM	Yes	3:138348310:G:A	2.726	0.0012	7.3e-06	3	138348310	138348310	G	A	intronic	FAIM	.	.	.	.	.	.
		51	FAIM	Yes	3:138348595:G:A	-1.722	0.0061	0.0027	3	138348595	138348595	G	A	intronic	FAIM	.	.	.	.	.	.
		51	FAIM	Yes	3:138349332:G:A	-1.147	0.036	0.073	3	138349332	138349332	G	A	intronic	FAIM	.	.	.	.	.	.
		51	FAIM	Yes	3:138349407:T:C	-2.562	0.00094	0.00031	3	138349407	138349407	T	C	intronic	FAIM	.	.	.	.	.	.
		51	FAIM;PIK3CB	Yes	3:138355606:T:C	-2.945	0.00021	4.8e-05	3	138355606	138355606	T	C	intergenic	FAIM;PIK3CB	dist=3393;dist=15934	.	.	.	.	.
		51	FAIM;PIK3CB	Yes	3:138356417:G:A	-3.004	0.00017	3.5e-05	3	138356417	138356417	G	A	intergenic	FAIM;PIK3CB	dist=4204;dist=15123	.	.	.	.	.
		51	FAIM;PIK3CB	Yes	3:138358240:T:C	-2.991	0.0002	4.3e-05	3	138358240	138358240	T	C	intergenic	FAIM;PIK3CB	dist=6027;dist=13300	.	.	.	.	.
		51	FAIM;PIK3CB	Yes	3:138361025:G:T	-2.695	0.0005	0.00013	3	138361025	138361025	G	T	intergenic	FAIM;PIK3CB	dist=8812;dist=10515	.	.	.	.	.
		51	FAIM;PIK3CB	Yes	3:138362294:G:C	-2.861	0.00031	8.6e-05	3	138362294	138362294	G	C	intergenic	FAIM;PIK3CB	dist=10081;dist=9246	.	.	.	.	.
		51	FAIM;PIK3CB	Yes	3:138362902:A:G	-1.42	0.013	0.019	3	138362902	138362902	A	G	intergenic	FAIM;PIK3CB	dist=10689;dist=8638	.	.	.	.	.
		51	FAIM;PIK3CB	Yes	3:138364324:C:T	-3.031	0.00017	3.9e-05	3	138364324	138364324	C	T	intergenic	FAIM;PIK3CB	dist=12111;dist=7216	.	.	.	.	.
		51	FAIM;PIK3CB	Yes	3:138364903:G:A	-2.934	0.00024	5.5e-05	3	138364903	138364903	G	A	intergenic	FAIM;PIK3CB	dist=12690;dist=6637	.	.	.	.	.
		51	FAIM;PIK3CB	Yes	3:138365552:C:A	-2.894	0.00025	7e-05	3	138365552	138365552	C	A	intergenic	FAIM;PIK3CB	dist=13339;dist=5988	.	.	.	.	.
		51	FAIM;PIK3CB	Yes	3:138365824:G:A	-3.032	0.00017	4.1e-05	3	138365824	138365824	G	A	intergenic	FAIM;PIK3CB	dist=13611;dist=5716	.	.	.	.	.
		51	FAIM;PIK3CB	Yes	3:138366331:A:T	-3.059	0.00016	3.5e-05	3	138366331	138366331	A	T	intergenic	FAIM;PIK3CB	dist=14118;dist=5209	.	.	.	.	.
		51	FAIM;PIK3CB	Yes	3:138368962:T:A	-3.041	0.00016	3.7e-05	3	138368962	138368962	T	A	intergenic	FAIM;PIK3CB	dist=16749;dist=2578	.	.	.	.	.
		51	FAIM;PIK3CB	Yes	3:138369281:C:T	-2.947	0.00023	5.6e-05	3	138369281	138369281	C	T	intergenic	FAIM;PIK3CB	dist=17068;dist=2259	.	.	.	.	.
		51	PIK3CB	Yes	3:138370829:C:T	-3.048	0.00016	3.6e-05	3	138370829	138370829	C	T	downstream	PIK3CB	dist=711	.	.	.	.	.
		51	PIK3CB	Yes	3:138371699:C:T	-2.934	0.00022	5.6e-05	3	138371699	138371699	C	T	UTR3	PIK3CB	NM_001256045:c.*2532G>A;NM_006219:c.*2532G>A	.	.	.	.	.
		51	PIK3CB	Yes	3:138372052:A:G	-2.808	0.00031	0.0001	3	138372052	138372052	A	G	UTR3	PIK3CB	NM_001256045:c.*2179T>C;NM_006219:c.*2179T>C	.	.	.	.	.
		51	PIK3CB	Yes	3:138376323:T:C	-3.172	0.00011	2e-05	3	138376323	138376323	T	C	intronic	PIK3CB	.	.	.	.	.	.
		51	PIK3CB	Yes	3:138378354:A:G	-2.912	0.00025	6.7e-05	3	138378354	138378354	A	G	intronic	PIK3CB	.	.	.	.	.	.
		51	PIK3CB	Yes	3:138378522:C:T	-3.018	0.00019	3.8e-05	3	138378522	138378522	C	T	intronic	PIK3CB	.	.	.	.	.	.
		51	PIK3CB	Yes	3:138378603:A:G	-2.933	0.00024	5.9e-05	3	138378603	138378603	A	G	intronic	PIK3CB	.	.	.	.	.	.
		51	PIK3CB	Yes	3:138378970:G:C	-2.964	0.00022	5.3e-05	3	138378970	138378970	G	C	intronic	PIK3CB	.	.	.	.	.	.
		51	PIK3CB	Yes	3:138380069:A:G	-2.968	0.00022	4.6e-05	3	138380069	138380069	A	G	intronic	PIK3CB	.	.	.	.	.	.
		51	PIK3CB	Yes	3:138381865:T:C	-2.683	0.00069	0.00012	3	138381865	138381865	T	C	intronic	PIK3CB	.	.	.	.	.	.
		51	PIK3CB	Yes	3:138383144:A:C	-2.291	0.00062	0.00016	3	138383144	138383144	A	C	intronic	PIK3CB	.	.	.	.	.	.
		51	PIK3CB	Yes	3:138383201:C:A	-2.869	0.00027	7.1e-05	3	138383201	138383201	C	A	intronic	PIK3CB	.	.	.	.	.	.
		51	PIK3CB	Yes	3:138385415:C:T	-2.502	0.0013	0.00031	3	138385415	138385415	C	T	intronic	PIK3CB	.	.	.	.	.	.
		51	PIK3CB	Yes	3:138388191:G:C	-2.703	0.00047	0.00018	3	138388191	138388191	G	C	intronic	PIK3CB	.	.	.	.	.	.
		51	PIK3CB	Yes	3:138388575:T:A	-2.865	0.00028	7.2e-05	3	138388575	138388575	T	A	intronic	PIK3CB	.	.	.	.	.	.
		51	PIK3CB	Yes	3:138392208:T:C	-2.277	0.0019	0.00091	3	138392208	138392208	T	C	intronic	PIK3CB	.	.	.	.	.	.
		51	PIK3CB	Yes	3:138392488:C:G	-2.937	0.00023	5.4e-05	3	138392488	138392488	C	G	intronic	PIK3CB	.	.	.	.	.	.
		51	PIK3CB	Yes	3:138395584:T:C	-2.596	0.00067	0.00017	3	138395584	138395584	T	C	intronic	PIK3CB	.	.	.	.	.	.
		51	PIK3CB	Yes	3:138395761:A:G	-1.379	0.015	0.021	3	138395761	138395761	A	G	intronic	PIK3CB	.	.	.	.	.	.
		51	PIK3CB	Yes	3:138396466:C:T	-2.928	0.00024	5.4e-05	3	138396466	138396466	C	T	intronic	PIK3CB	.	.	.	.	.	.
		51	PIK3CB	Yes	3:138396661:T:C	-3.028	0.00018	3.8e-05	3	138396661	138396661	T	C	intronic	PIK3CB	.	.	.	.	.	.
		51	PIK3CB	Yes	3:138396850:T:C	-3.021	0.00018	3.9e-05	3	138396850	138396850	T	C	intronic	PIK3CB	.	.	.	.	.	.
		51	PIK3CB	Yes	3:138399115:A:G	-2.343	0.0014	0.00057	3	138399115	138399115	A	G	intronic	PIK3CB	.	.	.	.	.	.
		51	PIK3CB	Yes	3:138399593:T:C	-1.401	0.014	0.019	3	138399593	138399593	T	C	intronic	PIK3CB	.	.	.	.	.	.
		51	PIK3CB	Yes	3:138399934:C:G	-2.369	0.0014	0.00053	3	138399934	138399934	C	G	intronic	PIK3CB	.	.	.	.	.	.
		51	PIK3CB	Yes	3:138400130:T:G	-2.941	0.00023	5.1e-05	3	138400130	138400130	T	G	intronic	PIK3CB	.	.	.	.	.	.
		51	PIK3CB	Yes	3:138400332:C:T	-2.483	0.0013	0.00032	3	138400332	138400332	C	T	intronic	PIK3CB	.	.	.	.	.	.
		51	PIK3CB	Yes	3:138401299:A:C	-2.457	0.001	0.00033	3	138401299	138401299	A	C	intronic	PIK3CB	.	.	.	.	.	.
		51	PIK3CB	Yes	3:138401713:T:C	-2.448	0.0011	0.00035	3	138401713	138401713	T	C	intronic	PIK3CB	.	.	.	.	.	.
		51	PIK3CB	Yes	3:138401970:A:G	-2.317	0.0016	0.00065	3	138401970	138401970	A	G	intronic	PIK3CB	.	.	.	.	.	.
		51	PIK3CB	Yes	3:138403390:C:T	-2.995	0.0002	4e-05	3	138403390	138403390	C	T	intronic	PIK3CB	.	.	.	.	ID=COSV56683573;OCCURENCE=1(upper_aerodigestive_tract)	.
		51	PIK3CB	Yes	3:138404378:C:A	-2.739	0.00045	9.7e-05	3	138404378	138404378	C	A	intronic	PIK3CB	.	.	.	.	.	.
		51	PIK3CB	Yes	3:138404742:A:G	-2.842	0.0003	8.4e-05	3	138404742	138404742	A	G	intronic	PIK3CB	.	.	.	.	.	.
		51	PIK3CB	Yes	3:138405597:A:G	-3.399	5.1e-05	6.3e-06	3	138405597	138405597	A	G	intronic	PIK3CB	.	.	.	.	.	.
		51	PIK3CB	Yes	3:138406670:C:A	-2.405	0.0012	0.00046	3	138406670	138406670	C	A	intronic	PIK3CB	.	.	.	.	.	.
		51	PIK3CB	Yes	3:138406908:T:G	-2.441	0.0011	0.00035	3	138406908	138406908	T	G	intronic	PIK3CB	.	.	.	.	.	.
		51	PIK3CB	Yes	3:138411214:A:G	-2.489	0.00097	0.00028	3	138411214	138411214	A	G	intronic	PIK3CB	.	.	.	.	.	.
		51	PIK3CB	Yes	3:138411636:C:T	-2.357	0.0014	0.00051	3	138411636	138411636	C	T	intronic	PIK3CB	.	.	.	.	.	.
		51	PIK3CB	Yes	3:138411957:G:C	-2.987	0.0002	4.2e-05	3	138411957	138411957	G	C	intronic	PIK3CB	.	.	.	.	.	.
		51	PIK3CB	Yes	3:138415072:T:A	-2.476	0.001	0.00028	3	138415072	138415072	T	A	intronic	PIK3CB	.	.	.	.	.	.
		51	PIK3CB	Yes	3:138415095:C:G	-2.4	0.0012	0.00043	3	138415095	138415095	C	G	intronic	PIK3CB	.	.	.	.	.	.
		51	PIK3CB	Yes	3:138417989:G:A	-2.941	0.00023	5.5e-05	3	138417989	138417989	G	A	intronic	PIK3CB	.	.	.	.	ID=COSV56685978;OCCURENCE=1(upper_aerodigestive_tract)	.
		51	PIK3CB	Yes	3:138418082:T:C	-2.902	0.00025	6.4e-05	3	138418082	138418082	T	C	intronic	PIK3CB	.	.	.	.	.	.
		51	PIK3CB	Yes	3:138419647:C:G	-2.904	0.00025	6.1e-05	3	138419647	138419647	C	G	intronic	PIK3CB	.	.	.	.	.	.
		51	PIK3CB	Yes	3:138420412:G:A	-2.872	0.00027	7.2e-05	3	138420412	138420412	G	A	intronic	PIK3CB	.	.	.	.	.	.
		51	PIK3CB	Yes	3:138424217:T:C	-2.923	0.00026	6.2e-05	3	138424217	138424217	T	C	intronic	PIK3CB	.	.	.	.	.	.
		51	PIK3CB	Yes	3:138424857:C:T	-2.871	0.00028	7.1e-05	3	138424857	138424857	C	T	intronic	PIK3CB	.	.	.	.	.	.
		51	PIK3CB	Yes	3:138425657:T:C	-2.877	0.00027	7.1e-05	3	138425657	138425657	T	C	intronic	PIK3CB	.	.	.	.	.	.
		51	PIK3CB	Yes	3:138426428:T:C	-3.061	0.00016	3.3e-05	3	138426428	138426428	T	C	UTR5	PIK3CB	NM_001256045:c.-311A>G	.	.	.	.	.
		51	PIK3CB	Yes	3:138426798:C:T	-3.073	0.00015	3.2e-05	3	138426798	138426798	C	T	intronic	PIK3CB	.	.	.	.	ID=COSV56690659;OCCURENCE=1(liver)	.
		51	PIK3CB	Yes	3:138427135:T:C	-2.869	0.00031	8.4e-05	3	138427135	138427135	T	C	intronic	PIK3CB	.	.	.	.	.	.
		51	PIK3CB	Yes	3:138427474:G:A	-1.452	0.012	0.016	3	138427474	138427474	G	A	intronic	PIK3CB	.	.	.	.	.	.
		51	PIK3CB	Yes	3:138428000:G:T	-2.909	0.00024	6e-05	3	138428000	138428000	G	T	intronic	PIK3CB	.	.	.	.	.	.
		51	PIK3CB	Yes	3:138433568:C:T	-2.898	0.00025	6.3e-05	3	138433568	138433568	C	T	intronic	PIK3CB	.	.	.	.	.	.
		51	PIK3CB	Yes	3:138434193:A:G	-3.01	0.00019	3.9e-05	3	138434193	138434193	A	G	intronic	PIK3CB	.	.	.	.	.	.
		51	PIK3CB	Yes	3:138435158:T:C	-2.969	0.00022	4.9e-05	3	138435158	138435158	T	C	intronic	PIK3CB	.	.	.	.	.	.
		51	PIK3CB	Yes	3:138435863:C:T	-3.144	0.00012	2.1e-05	3	138435863	138435863	C	T	intronic	PIK3CB	.	.	.	.	ID=COSV56690664;OCCURENCE=1(liver)	.
		51	PIK3CB	Yes	3:138436068:T:C	-2.923	0.00024	5.6e-05	3	138436068	138436068	T	C	intronic	PIK3CB	.	.	.	.	ID=COSV56690672;OCCURENCE=1(liver)	.
		51	PIK3CB	Yes	3:138436597:A:G	-3.004	0.00019	3.8e-05	3	138436597	138436597	A	G	intronic	PIK3CB	.	.	.	.	.	.
		51	PIK3CB	Yes	3:138437063:G:C	-2.896	0.00026	6.3e-05	3	138437063	138437063	G	C	intronic	PIK3CB	.	.	.	.	.	.
		51	PIK3CB	Yes	3:138438892:G:A	-3.083	0.00015	2.9e-05	3	138438892	138438892	G	A	intronic	PIK3CB	.	.	.	.	.	.
		51	PIK3CB	Yes	3:138439061:C:T	-3	0.00019	3.9e-05	3	138439061	138439061	C	T	intronic	PIK3CB	.	.	.	.	.	.
		51	PIK3CB	Yes	3:138439926:A:G	-2.995	0.00019	4e-05	3	138439926	138439926	A	G	intronic	PIK3CB	.	.	.	.	.	.
		51	PIK3CB	Yes	3:138441417:C:T	-3.002	0.00019	3.9e-05	3	138441417	138441417	C	T	intronic	PIK3CB	.	.	.	.	.	.
		51	PIK3CB	Yes	3:138443067:C:T	-2.867	0.00028	7e-05	3	138443067	138443067	C	T	intronic	PIK3CB	.	.	.	.	.	.
		51	PIK3CB	Yes	3:138444227:G:A	-2.883	0.00026	6.7e-05	3	138444227	138444227	G	A	intronic	PIK3CB	.	.	.	.	.	.
		51	PIK3CB	Yes	3:138447617:G:A	-2.834	0.00032	0.00011	3	138447617	138447617	G	A	intronic	PIK3CB	.	.	.	.	.	.
		51	PIK3CB	Yes	3:138447633:A:G	-2.972	0.0002	4e-05	3	138447633	138447633	A	G	intronic	PIK3CB	.	.	.	.	.	.
		51	PIK3CB	Yes	3:138454416:C:T	-2.935	0.00026	5.4e-05	3	138454416	138454416	C	T	intronic	PIK3CB	.	.	.	.	.	.
		51	PIK3CB	Yes	3:138454981:T:C	-2.911	0.00028	6.7e-05	3	138454981	138454981	T	C	intronic	PIK3CB	.	.	.	.	.	.
		51	PIK3CB	Yes	3:138455427:T:C	-3.012	0.00019	4.1e-05	3	138455427	138455427	T	C	intronic	PIK3CB	.	.	.	.	.	.
		51	PIK3CB	Yes	3:138456121:A:G	-2.575	0.0008	0.00021	3	138456121	138456121	A	G	intronic	PIK3CB	.	.	.	.	.	.
		51	PIK3CB	Yes	3:138457061:T:C	-2.842	0.00034	8.4e-05	3	138457061	138457061	T	C	intronic	PIK3CB	.	.	.	.	.	.
		51	PIK3CB	Yes	3:138458011:T:C	-2.88	0.00028	6.9e-05	3	138458011	138458011	T	C	intronic	PIK3CB	.	.	.	.	.	.
		51	PIK3CB	Yes	3:138458263:G:A	-2.89	0.0003	6.8e-05	3	138458263	138458263	G	A	intronic	PIK3CB	.	.	.	.	.	.
		51	PIK3CB	Yes	3:138459069:T:C	-2.668	0.00056	0.00015	3	138459069	138459069	T	C	intronic	PIK3CB	.	.	.	.	.	.
		51	PIK3CB	Yes	3:138459216:A:G	2.297	0.0019	0.00082	3	138459216	138459216	A	G	intronic	PIK3CB	.	.	.	.	.	.
		51	PIK3CB	Yes	3:138460203:G:A	-3.096	0.00015	2.9e-05	3	138460203	138460203	G	A	intronic	PIK3CB	.	.	.	.	.	.
		51	PIK3CB	Yes	3:138464925:T:C	-2.985	0.00022	4.3e-05	3	138464925	138464925	T	C	intronic	PIK3CB	.	.	.	.	.	.
		51	PIK3CB	Yes	3:138465360:A:G	-2.772	0.0004	0.00011	3	138465360	138465360	A	G	intronic	PIK3CB	.	.	.	.	.	.
		51	PIK3CB	Yes	3:138468963:C:T	-2.948	0.00024	5.2e-05	3	138468963	138468963	C	T	intronic	PIK3CB	.	.	.	.	.	.
		51	PIK3CB	Yes	3:138470072:G:A	-3.126	0.00014	2.6e-05	3	138470072	138470072	G	A	intronic	PIK3CB	.	.	.	.	.	.
		51	PIK3CB	Yes	3:138470391:C:G	-3.052	0.00018	3.6e-05	3	138470391	138470391	C	G	intronic	PIK3CB	.	.	.	.	.	.
		51	PIK3CB	Yes	3:138470583:T:C	-2.592	0.00077	0.00018	3	138470583	138470583	T	C	intronic	PIK3CB	.	.	.	.	.	.
		51	PIK3CB	Yes	3:138472129:G:A	-2.394	0.0018	0.00045	3	138472129	138472129	G	A	intronic	PIK3CB	.	.	.	.	.	.
		51	PIK3CB	Yes	3:138472335:T:C	-2.738	0.00043	0.00013	3	138472335	138472335	T	C	intronic	PIK3CB	.	.	.	.	.	.
		51	PIK3CB	Yes	3:138472633:A:G	-3.105	0.00015	2.7e-05	3	138472633	138472633	A	G	intronic	PIK3CB	.	.	.	.	.	.
		51	PIK3CB	Yes	3:138474986:T:C	-2.854	0.00031	7.9e-05	3	138474986	138474986	T	C	intronic	PIK3CB	.	.	.	.	.	.
		51	PIK3CB	Yes	3:138477638:C:T	-2.846	0.00031	8e-05	3	138477638	138477638	C	T	intronic	PIK3CB	.	.	.	.	.	.
		51	PIK3CB	Yes	3:138478544:G:A	-2.766	0.00039	0.00011	3	138478544	138478544	G	A	intronic	PIK3CB	.	.	.	.	.	.
		51	PIK3CB	Yes	3:138484057:C:G	-2.831	0.00033	9.4e-05	3	138484057	138484057	C	G	intronic	PIK3CB	.	.	.	.	.	.
		51	PIK3CB	Yes	3:138487683:A:G	-2.772	0.00039	0.00012	3	138487683	138487683	A	G	intronic	PIK3CB	.	.	.	.	.	.
		51	PIK3CB	Yes	3:138489798:C:T	-2.874	0.00032	8.4e-05	3	138489798	138489798	C	T	intronic	PIK3CB	.	.	.	.	.	.
		51	PIK3CB	Yes	3:138490161:A:T	-3.044	0.00018	4e-05	3	138490161	138490161	A	T	intronic	PIK3CB	.	.	.	.	.	.
		51	PIK3CB	Yes	3:138490350:C:T	-2.906	0.00028	6.7e-05	3	138490350	138490350	C	T	intronic	PIK3CB	.	.	.	.	.	.
		51	PIK3CB	Yes	3:138491473:T:C	-2.965	0.00024	5.2e-05	3	138491473	138491473	T	C	intronic	PIK3CB	.	.	.	.	.	.
		51	PIK3CB	Yes	3:138495219:T:C	-2.945	0.00025	5.5e-05	3	138495219	138495219	T	C	intronic	PIK3CB	.	.	.	.	.	.
		51	PIK3CB	Yes	3:138495736:T:A	-3.053	0.00018	3.5e-05	3	138495736	138495736	T	A	intronic	PIK3CB	.	.	.	.	.	.
		51	PIK3CB	Yes	3:138495759:T:C	-2.211	0.0024	0.0017	3	138495759	138495759	T	C	intronic	PIK3CB	.	.	.	.	.	.
		51	PIK3CB	Yes	3:138496948:T:C	-2.944	0.00025	5.5e-05	3	138496948	138496948	T	C	intronic	PIK3CB	.	.	.	.	.	.
		51	PIK3CB	Yes	3:138498986:A:G	-2.94	0.00025	5.8e-05	3	138498986	138498986	A	G	intronic	PIK3CB	.	.	.	.	.	.
		51	PIK3CB	Yes	3:138499029:C:T	-2.823	0.00034	9.9e-05	3	138499029	138499029	C	T	intronic	PIK3CB	.	.	.	.	.	.
		51	PIK3CB	Yes	3:138499181:C:T	-2.958	0.00024	5.4e-05	3	138499181	138499181	C	T	intronic	PIK3CB	.	.	.	.	.	.
		51	PIK3CB	Yes	3:138500363:T:C	-3.058	0.00017	3.9e-05	3	138500363	138500363	T	C	intronic	PIK3CB	.	.	.	.	.	.
		51	PIK3CB	Yes	3:138500512:C:G	-2.84	0.00031	9.2e-05	3	138500512	138500512	C	G	intronic	PIK3CB	.	.	.	.	.	.
		51	PIK3CB	Yes	3:138502149:A:G	-3.069	0.00016	3.5e-05	3	138502149	138502149	A	G	intronic	PIK3CB	.	.	.	.	.	.
		51	PIK3CB	Yes	3:138502247:T:C	-2.82	0.00035	9.6e-05	3	138502247	138502247	T	C	intronic	PIK3CB	.	.	.	.	.	.
		51	PIK3CB	Yes	3:138507929:T:A	-3.006	0.0002	4.3e-05	3	138507929	138507929	T	A	intronic	PIK3CB	.	.	.	.	.	.
		51	PIK3CB	Yes	3:138508482:T:C	-3.104	0.00015	2.7e-05	3	138508482	138508482	T	C	intronic	PIK3CB	.	.	.	.	.	.
		51	PIK3CB	Yes	3:138508668:G:A	-2.557	0.0011	0.00026	3	138508668	138508668	G	A	intronic	PIK3CB	.	.	.	.	.	.
		51	PIK3CB	Yes	3:138508773:T:C	-2.649	0.00059	0.00019	3	138508773	138508773	T	C	intronic	PIK3CB	.	.	.	.	ID=COSV71910694;OCCURENCE=1(skin)	.
		51	PIK3CB	Yes	3:138510383:A:G	-2.861	0.00032	5.9e-05	3	138510383	138510383	A	G	intronic	PIK3CB	.	.	.	.	.	.
		51	PIK3CB	Yes	3:138512899:G:T	-2.981	0.00023	5.2e-05	3	138512899	138512899	G	T	intronic	PIK3CB	.	.	.	.	.	.
		51	PIK3CB	Yes	3:138514661:C:T	-2.882	0.00028	7.3e-05	3	138514661	138514661	C	T	intronic	PIK3CB	.	.	.	.	.	.
		51	PIK3CB	Yes	3:138515083:C:T	2.809	0.00035	0.0001	3	138515083	138515083	C	T	intronic	PIK3CB	.	.	.	.	.	.
		51	PIK3CB	Yes	3:138515180:T:G	3.085	0.00016	3.1e-05	3	138515180	138515180	T	G	intronic	PIK3CB	.	.	.	.	.	.
		51	PIK3CB	Yes	3:138517354:G:T	2.876	0.00029	7.5e-05	3	138517354	138517354	G	T	intronic	PIK3CB	.	.	.	.	.	.
		51	PIK3CB	Yes	3:138517384:A:G	2.959	0.00023	5.3e-05	3	138517384	138517384	A	G	intronic	PIK3CB	.	.	.	.	.	.
		51	PIK3CB	Yes	3:138519663:C:T	-3.033	0.00018	3.6e-05	3	138519663	138519663	C	T	intronic	PIK3CB	.	.	.	.	.	.
		51	PIK3CB	Yes	3:138521679:G:A	2.829	0.00033	8.9e-05	3	138521679	138521679	G	A	intronic	PIK3CB	.	.	.	.	.	.
		51	PIK3CB	Yes	3:138522636:T:C	2.616	0.0007	0.00018	3	138522636	138522636	T	C	intronic	PIK3CB	.	.	.	.	.	.
		51	PIK3CB	Yes	3:138523640:G:A	2.568	0.00079	0.0002	3	138523640	138523640	G	A	intronic	PIK3CB	.	.	.	.	.	.
		51	PIK3CB	Yes	3:138523641:C:T	2.589	0.00075	0.00019	3	138523641	138523641	C	T	intronic	PIK3CB	.	.	.	.	.	.
		51	PIK3CB	Yes	3:138523764:A:G	2.948	0.00023	5.6e-05	3	138523764	138523764	A	G	intronic	PIK3CB	.	.	.	.	.	.
		51	PIK3CB	Yes	3:138524411:G:A	2.684	0.00051	0.00015	3	138524411	138524411	G	A	intronic	PIK3CB	.	.	.	.	.	.
		51	PIK3CB	Yes	3:138525743:A:C	-2.561	0.00079	0.00022	3	138525743	138525743	A	C	intronic	PIK3CB	.	.	.	.	.	.
		51	PIK3CB	Yes	3:138525773:G:A	3.093	0.00015	3.2e-05	3	138525773	138525773	G	A	intronic	PIK3CB	.	.	.	.	.	.
		51	PIK3CB	Yes	3:138526594:T:G	3.012	0.0002	4.3e-05	3	138526594	138526594	T	G	intronic	PIK3CB	.	.	.	.	.	.
		51	PIK3CB	Yes	3:138527094:A:G	2.999	0.0002	4.6e-05	3	138527094	138527094	A	G	intronic	PIK3CB	.	.	.	.	.	.
		51	PIK3CB	Yes	3:138527702:T:A	2.861	0.00029	8.1e-05	3	138527702	138527702	T	A	intronic	PIK3CB	.	.	.	.	.	.
		51	PIK3CB	Yes	3:138528151:T:C	3.009	0.0002	4.5e-05	3	138528151	138528151	T	C	intronic	PIK3CB	.	.	.	.	.	.
		51	PIK3CB	Yes	3:138530395:G:C	3.028	0.00019	4.1e-05	3	138530395	138530395	G	C	intronic	PIK3CB	.	.	.	.	.	.
		51	PIK3CB	Yes	3:138532887:C:T	2.503	0.00097	0.00031	3	138532887	138532887	C	T	intronic	PIK3CB	.	.	.	.	.	.
		51	PIK3CB	Yes	3:138533503:G:C	2.502	0.00096	0.00031	3	138533503	138533503	G	C	intronic	PIK3CB	.	.	.	.	.	.
		51	PIK3CB	Yes	3:138535909:G:A	2.781	0.00038	0.00011	3	138535909	138535909	G	A	intronic	PIK3CB	.	.	.	.	.	.
		51	PIK3CB	Yes	3:138536190:A:C	-2.474	0.0014	0.00035	3	138536190	138536190	A	C	intronic	PIK3CB	.	.	.	.	.	.
		51	PIK3CB	Yes	3:138536314:T:C	2.954	0.00024	5.3e-05	3	138536314	138536314	T	C	intronic	PIK3CB	.	.	.	.	.	.
		51	PIK3CB	Yes	3:138537022:G:C	3.032	0.00019	3.8e-05	3	138537022	138537022	G	C	intronic	PIK3CB	.	.	.	.	.	.
		51	PIK3CB	Yes	3:138538006:C:T	2.856	0.00033	8.5e-05	3	138538006	138538006	C	T	intronic	PIK3CB	.	.	.	.	.	.
		51	PIK3CB	Yes	3:138541239:G:A	2.836	0.00035	8.3e-05	3	138541239	138541239	G	A	intronic	PIK3CB	.	.	.	.	.	.
		51	PIK3CB	Yes	3:138547013:G:T	3.187	0.00012	1.9e-05	3	138547013	138547013	G	T	intronic	PIK3CB	.	.	.	.	.	.
		51	PIK3CB	Yes	3:138549009:A:G	2.93	0.00025	5.8e-05	3	138549009	138549009	A	G	intronic	PIK3CB	.	.	.	.	.	.
		51	PIK3CB	Yes	3:138550079:A:G	3.12	0.00015	2.4e-05	3	138550079	138550079	A	G	intronic	PIK3CB	.	.	.	.	.	.
		51	PIK3CB	Yes	3:138552705:G:A	2.579	0.00048	0.00017	3	138552705	138552705	G	A	intronic	PIK3CB	.	.	.	.	.	.
		51	PIK3CB	Yes	3:138552809:G:A	2.643	0.0004	0.00012	3	138552809	138552809	G	A	intronic	PIK3CB	.	.	.	.	.	.
		51	PIK3CB	Yes	3:138553287:A:G	2.281	0.002	0.00075	3	138553287	138553287	A	G	intronic	PIK3CB	.	.	.	.	.	.
		51	PIK3CB	Yes	3:138554297:G:C	2.78	0.00027	7.2e-05	3	138554297	138554297	G	C	upstream	PIK3CB	dist=527	.	.	.	.	.
		51	PIK3CB;LINC01391	Yes	3:138554852:T:G	-2.678	0.00036	0.00012	3	138554852	138554852	T	G	intergenic	PIK3CB;LINC01391	dist=1082;dist=99179	.	.	.	.	.
		51	PIK3CB;LINC01391	Yes	3:138555713:C:A	2.538	0.00056	0.00017	3	138555713	138555713	C	A	intergenic	PIK3CB;LINC01391	dist=1943;dist=98318	.	.	.	.	.
		51	PIK3CB;LINC01391	Yes	3:138559438:G:T	2.539	0.00056	0.0002	3	138559438	138559438	G	T	intergenic	PIK3CB;LINC01391	dist=5668;dist=94593	.	.	.	.	.
		51	PIK3CB;LINC01391	Yes	3:138559483:G:A	2.55	0.00053	0.00018	3	138559483	138559483	G	A	intergenic	PIK3CB;LINC01391	dist=5713;dist=94548	.	.	.	.	.
		51	PIK3CB;LINC01391	Yes	3:138560373:A:G	2.625	0.00044	0.00014	3	138560373	138560373	A	G	intergenic	PIK3CB;LINC01391	dist=6603;dist=93658	.	.	.	.	.
		51	PIK3CB;LINC01391	Yes	3:138561857:G:A	2.523	0.00057	0.0002	3	138561857	138561857	G	A	intergenic	PIK3CB;LINC01391	dist=8087;dist=92174	.	.	.	.	.
		51	PIK3CB;LINC01391	Yes	3:138562092:A:G	2.605	0.00048	0.00015	3	138562092	138562092	A	G	intergenic	PIK3CB;LINC01391	dist=8322;dist=91939	.	.	.	.	.
		51	PIK3CB;LINC01391	Yes	3:138562310:A:C	2.701	0.00036	9.7e-05	3	138562310	138562310	A	C	intergenic	PIK3CB;LINC01391	dist=8540;dist=91721	.	.	.	.	.
		51	PIK3CB;LINC01391	Yes	3:138563645:C:A	2.37	0.001	0.00032	3	138563645	138563645	C	A	intergenic	PIK3CB;LINC01391	dist=9875;dist=90386	.	.	.	.	.
		51	PIK3CB;LINC01391	Yes	3:138564626:C:T	-2.558	0.0006	0.00013	3	138564626	138564626	C	T	intergenic	PIK3CB;LINC01391	dist=10856;dist=89405	.	.	.	.	.
		51	PIK3CB;LINC01391	Yes	3:138568591:A:G	-2.502	0.00069	0.00017	3	138568591	138568591	A	G	intergenic	PIK3CB;LINC01391	dist=14821;dist=85440	.	.	.	.	.
		51	PIK3CB;LINC01391	Yes	3:138568899:C:T	-2.75	0.00028	8.6e-05	3	138568899	138568899	C	T	intergenic	PIK3CB;LINC01391	dist=15129;dist=85132	.	.	.	.	.
		51	PIK3CB;LINC01391	Yes	3:138570641:G:C	-2.518	0.00063	0.00015	3	138570641	138570641	G	C	intergenic	PIK3CB;LINC01391	dist=16871;dist=83390	.	.	.	.	.
		51	PIK3CB;LINC01391	Yes	3:138571126:C:T	-2.638	0.00041	0.00013	3	138571126	138571126	C	T	intergenic	PIK3CB;LINC01391	dist=17356;dist=82905	.	.	.	.	.
		51	PIK3CB;LINC01391	Yes	3:138571583:A:T	-2.145	0.0023	0.0012	3	138571583	138571583	A	T	intergenic	PIK3CB;LINC01391	dist=17813;dist=82448	.	.	.	.	.
		51	PIK3CB;LINC01391	Yes	3:138571998:G:A	-2.471	0.00072	0.00018	3	138571998	138571998	G	A	intergenic	PIK3CB;LINC01391	dist=18228;dist=82033	.	.	.	.	.
		51	PIK3CB;LINC01391	Yes	3:138572355:C:T	-2.406	0.00085	0.00026	3	138572355	138572355	C	T	intergenic	PIK3CB;LINC01391	dist=18585;dist=81676	.	.	.	.	.
		51	PIK3CB;LINC01391	Yes	3:138573812:T:C	-2.411	0.00084	0.00025	3	138573812	138573812	T	C	intergenic	PIK3CB;LINC01391	dist=20042;dist=80219	.	.	.	.	.
		51	PIK3CB;LINC01391	Yes	3:138577711:C:T	-2.477	0.00068	0.00023	3	138577711	138577711	C	T	intergenic	PIK3CB;LINC01391	dist=23941;dist=76320	.	.	.	.	.
		51	PIK3CB;LINC01391	Yes	3:138578602:A:G	-2.305	0.0012	0.00045	3	138578602	138578602	A	G	intergenic	PIK3CB;LINC01391	dist=24832;dist=75429	.	.	.	.	.
		51	PIK3CB;LINC01391	Yes	3:138579015:G:A	-2.42	0.00079	0.00029	3	138579015	138579015	G	A	intergenic	PIK3CB;LINC01391	dist=25245;dist=75016	.	.	.	.	.
		51	PIK3CB;LINC01391	Yes	3:138579790:G:A	-2.473	0.00067	0.00022	3	138579790	138579790	G	A	intergenic	PIK3CB;LINC01391	dist=26020;dist=74241	.	.	.	.	.
		51	PIK3CB;LINC01391	Yes	3:138581118:C:G	-2.184	0.0013	0.00083	3	138581118	138581118	C	G	intergenic	PIK3CB;LINC01391	dist=27348;dist=72913	.	.	.	.	.
		51	PIK3CB;LINC01391	Yes	3:138581997:A:C	1.86	0.0045	0.0026	3	138581997	138581997	A	C	intergenic	PIK3CB;LINC01391	dist=28227;dist=72034	.	.	.	.	.
		51	PIK3CB;LINC01391	Yes	3:138582432:G:A	1.826	0.0045	0.0031	3	138582432	138582432	G	A	intergenic	PIK3CB;LINC01391	dist=28662;dist=71599	.	.	.	.	.
		51	PIK3CB;LINC01391	Yes	3:138582751:G:A	-2.579	0.00031	7.3e-05	3	138582751	138582751	G	A	intergenic	PIK3CB;LINC01391	dist=28981;dist=71280	.	.	.	.	.
		51	PIK3CB;LINC01391	Yes	3:138583881:C:T	1.802	0.0064	0.0039	3	138583881	138583881	C	T	intergenic	PIK3CB;LINC01391	dist=30111;dist=70150	.	.	.	.	.
		51	PIK3CB;LINC01391	Yes	3:138584405:T:C	1.972	0.0037	0.0015	3	138584405	138584405	T	C	intergenic	PIK3CB;LINC01391	dist=30635;dist=69626	.	.	.	.	.
		51	PIK3CB;LINC01391	Yes	3:138588081:C:T	2.02	0.003	0.0014	3	138588081	138588081	C	T	intergenic	PIK3CB;LINC01391	dist=34311;dist=65950	.	.	.	.	.
		51	PIK3CB;LINC01391	Yes	3:138590387:T:A	1.783	0.0066	0.0038	3	138590387	138590387	T	A	intergenic	PIK3CB;LINC01391	dist=36617;dist=63644	.	.	.	.	.
		51	PIK3CB;LINC01391	Yes	3:138590620:C:T	-2.307	0.0019	0.0003	3	138590620	138590620	C	T	intergenic	PIK3CB;LINC01391	dist=36850;dist=63411	.	.	.	.	.
		51	PIK3CB;LINC01391	Yes	3:138592104:G:A	1.961	0.0036	0.0015	3	138592104	138592104	G	A	intergenic	PIK3CB;LINC01391	dist=38334;dist=61927	.	.	.	.	.
		51	PIK3CB;LINC01391	Yes	3:138593620:G:A	-2.284	0.00094	0.00025	3	138593620	138593620	G	A	intergenic	PIK3CB;LINC01391	dist=39850;dist=60411	.	.	.	.	.
		51	PIK3CB;LINC01391	Yes	3:138594644:C:T	1.586	0.013	0.0082	3	138594644	138594644	C	T	intergenic	PIK3CB;LINC01391	dist=40874;dist=59387	.	.	.	.	.
		51	PIK3CB;LINC01391	Yes	3:138596592:G:A	-2.017	0.0027	0.00094	3	138596592	138596592	G	A	intergenic	PIK3CB;LINC01391	dist=42822;dist=57439	.	.	.	.	.
		51	PIK3CB;LINC01391	Yes	3:138596810:C:T	-2.165	0.0017	0.00045	3	138596810	138596810	C	T	intergenic	PIK3CB;LINC01391	dist=43040;dist=57221	.	.	.	.	.
		51	PIK3CB;LINC01391	Yes	3:138597210:C:T	1.604	0.012	0.0073	3	138597210	138597210	C	T	intergenic	PIK3CB;LINC01391	dist=43440;dist=56821	.	.	.	.	.
		51	PIK3CB;LINC01391	Yes	3:138599129:C:A	-2.084	0.0021	0.0007	3	138599129	138599129	C	A	intergenic	PIK3CB;LINC01391	dist=45359;dist=54902	.	.	.	.	.
		51	PIK3CB;LINC01391	Yes	3:138599529:C:T	1.635	0.011	0.0059	3	138599529	138599529	C	T	intergenic	PIK3CB;LINC01391	dist=45759;dist=54502	.	.	.	.	.
		51	PIK3CB;LINC01391	Yes	3:138600075:C:G	1.495	0.018	0.0093	3	138600075	138600075	C	G	intergenic	PIK3CB;LINC01391	dist=46305;dist=53956	.	.	.	.	.
		51	PIK3CB;LINC01391	Yes	3:138601522:G:A	1.027	0.028	0.025	3	138601522	138601522	G	A	intergenic	PIK3CB;LINC01391	dist=47752;dist=52509	.	.	.	.	.
		51	PIK3CB;LINC01391	Yes	3:138601910:C:T	1.585	0.013	0.0079	3	138601910	138601910	C	T	intergenic	PIK3CB;LINC01391	dist=48140;dist=52121	.	.	.	.	.
		51	PIK3CB;LINC01391	Yes	3:138602992:G:A	-2.003	0.0047	0.0011	3	138602992	138602992	G	A	intergenic	PIK3CB;LINC01391	dist=49222;dist=51039	.	.	.	.	.
		51	PIK3CB;LINC01391	Yes	3:138604418:G:A	1.548	0.015	0.0092	3	138604418	138604418	G	A	intergenic	PIK3CB;LINC01391	dist=50648;dist=49613	.	.	.	.	.
		51	PIK3CB;LINC01391	Yes	3:138605971:T:G	-2.188	0.0015	0.0004	3	138605971	138605971	T	G	intergenic	PIK3CB;LINC01391	dist=52201;dist=48060	.	.	.	.	.
		51	PIK3CB;LINC01391	Yes	3:138607119:C:T	1.614	0.012	0.0066	3	138607119	138607119	C	T	intergenic	PIK3CB;LINC01391	dist=53349;dist=46912	.	.	.	.	.
		51	PIK3CB;LINC01391	Yes	3:138608009:T:G	-2.002	0.0029	0.001	3	138608009	138608009	T	G	intergenic	PIK3CB;LINC01391	dist=54239;dist=46022	.	.	.	.	.
		51	PIK3CB;LINC01391	Yes	3:138609585:C:T	1.766	0.0068	0.0032	3	138609585	138609585	C	T	intergenic	PIK3CB;LINC01391	dist=55815;dist=44446	.	.	.	.	.
		51	PIK3CB;LINC01391	Yes	3:138610180:G:A	1.646	0.011	0.0057	3	138610180	138610180	G	A	intergenic	PIK3CB;LINC01391	dist=56410;dist=43851	.	.	.	.	.
		51	PIK3CB;LINC01391	Yes	3:138610496:C:T	1.727	0.0078	0.0037	3	138610496	138610496	C	T	intergenic	PIK3CB;LINC01391	dist=56726;dist=43535	.	.	.	.	.
		51	PIK3CB;LINC01391	Yes	3:138611514:T:C	-1.848	0.0086	0.0021	3	138611514	138611514	T	C	intergenic	PIK3CB;LINC01391	dist=57744;dist=42517	.	.	.	.	.
		51	PIK3CB;LINC01391	Yes	3:138611831:G:A	-2.157	0.0026	0.00046	3	138611831	138611831	G	A	intergenic	PIK3CB;LINC01391	dist=58061;dist=42200	.	.	.	.	.
		51	PIK3CB;LINC01391	Yes	3:138614156:C:T	1.806	0.0084	0.0021	3	138614156	138614156	C	T	intergenic	PIK3CB;LINC01391	dist=60386;dist=39875	.	.	.	.	.
		51	PIK3CB;LINC01391	Yes	3:138615333:G:A	-1.887	0.0073	0.0012	3	138615333	138615333	G	A	intergenic	PIK3CB;LINC01391	dist=61563;dist=38698	.	.	.	.	.
		51	PIK3CB;LINC01391	Yes	3:138618179:A:G	1.777	0.0081	0.0025	3	138618179	138618179	A	G	intergenic	PIK3CB;LINC01391	dist=64409;dist=35852	.	.	.	.	.
		51	PIK3CB;LINC01391	Yes	3:138620218:G:C	-1.808	0.0092	0.002	3	138620218	138620218	G	C	intergenic	PIK3CB;LINC01391	dist=66448;dist=33813	.	.	.	.	.
		51	PIK3CB;LINC01391	Yes	3:138620409:C:T	-1.85	0.0075	0.0017	3	138620409	138620409	C	T	intergenic	PIK3CB;LINC01391	dist=66639;dist=33622	.	.	.	.	.
		51	PIK3CB;LINC01391	Yes	3:138624429:T:C	-1.865	0.0075	0.0016	3	138624429	138624429	T	C	intergenic	PIK3CB;LINC01391	dist=70659;dist=29602	.	.	.	.	.
		51	PIK3CB;LINC01391	Yes	3:138625318:A:G	-1.774	0.0082	0.002	3	138625318	138625318	A	G	intergenic	PIK3CB;LINC01391	dist=71548;dist=28713	.	.	.	.	.
		51	PIK3CB;LINC01391	Yes	3:138626449:A:G	-1.504	0.021	0.0029	3	138626449	138626449	A	G	intergenic	PIK3CB;LINC01391	dist=72679;dist=27582	.	.	.	.	.
		51	PIK3CB;LINC01391	Yes	3:138628223:G:C	1.836	0.006	0.0014	3	138628223	138628223	G	C	intergenic	PIK3CB;LINC01391	dist=74453;dist=25808	.	.	.	.	.
		51	PIK3CB;LINC01391	Yes	3:138629015:G:A	-1.801	0.008	0.0013	3	138629015	138629015	G	A	intergenic	PIK3CB;LINC01391	dist=75245;dist=25016	.	.	.	.	.
		51	PIK3CB;LINC01391	Yes	3:138630594:C:T	-1.884	0.0054	0.0013	3	138630594	138630594	C	T	intergenic	PIK3CB;LINC01391	dist=76824;dist=23437	.	.	.	.	.
		51	PIK3CB;LINC01391	Yes	3:138638757:C:A	-1.952	0.0056	0.00064	3	138638757	138638757	C	A	intergenic	PIK3CB;LINC01391	dist=84987;dist=15274	.	.	.	.	.
		51	PIK3CB;LINC01391	Yes	3:138640139:T:C	-1.792	0.0076	0.0019	3	138640139	138640139	T	C	intergenic	PIK3CB;LINC01391	dist=86369;dist=13892	.	.	.	.	.
		51	PIK3CB;LINC01391	Yes	3:138640704:C:T	-1.968	0.0054	0.00061	3	138640704	138640704	C	T	intergenic	PIK3CB;LINC01391	dist=86934;dist=13327	.	.	.	.	.
		51	PIK3CB;LINC01391	Yes	3:138646976:A:G	-1.247	0.043	0.003	3	138646976	138646976	A	G	intergenic	PIK3CB;LINC01391	dist=93206;dist=7055	.	.	.	.	.
		52	PXYLP1;ZBTB38	Yes	3:141033481:A:G	0.98	0.039	0.081	3	141033481	141033481	A	G	intergenic	PXYLP1;ZBTB38	dist=19715;dist=9547	.	.	.	.	.
		52	PXYLP1;ZBTB38	Yes	3:141037030:A:G	1.163	0.03	0.0059	3	141037030	141037030	A	G	intergenic	PXYLP1;ZBTB38	dist=23264;dist=5998	.	.	.	.	.
		52	PXYLP1;ZBTB38	Yes	3:141039349:C:T	1.214	0.023	0.0085	3	141039349	141039349	C	T	intergenic	PXYLP1;ZBTB38	dist=25583;dist=3679	.	.	.	.	.
		52	PXYLP1;ZBTB38	Yes	3:141040304:G:A	1.002	0.043	0.041	3	141040304	141040304	G	A	intergenic	PXYLP1;ZBTB38	dist=26538;dist=2724	.	.	.	.	.
		52	PXYLP1;ZBTB38	Yes	3:141041789:G:C	1.307	0.017	0.0061	3	141041789	141041789	G	C	intergenic	PXYLP1;ZBTB38	dist=28023;dist=1239	.	.	.	.	.
		52	ZBTB38	Yes	3:141042222:C:T	1.009	0.042	0.043	3	141042222	141042222	C	T	upstream	ZBTB38	dist=806	.	.	.	.	.
		52	ZBTB38	Yes	3:141045917:G:A	1.027	0.036	0.048	3	141045917	141045917	G	A	intronic	ZBTB38	.	.	.	.	.	.
		52	ZBTB38	Yes	3:141046507:A:T	1.24	0.017	0.018	3	141046507	141046507	A	T	intronic	ZBTB38	.	.	.	.	.	.
		52	ZBTB38	Yes	3:141047072:C:A	1.063	0.032	0.045	3	141047072	141047072	C	A	intronic	ZBTB38	.	.	.	.	.	.
		52	ZBTB38	Yes	3:141047088:G:T	1.049	0.034	0.046	3	141047088	141047088	G	T	intronic	ZBTB38	.	.	.	.	.	.
		52	ZBTB38	Yes	3:141053690:T:G	1.211	0.023	0.013	3	141053690	141053690	T	G	intronic	ZBTB38	.	.	.	.	.	.
		52	ZBTB38	Yes	3:141055841:G:A	1.276	0.016	0.011	3	141055841	141055841	G	A	intronic	ZBTB38	.	.	.	.	.	.
		52	ZBTB38	Yes	3:141059515:G:A	1.066	0.036	0.02	3	141059515	141059515	G	A	intronic	ZBTB38	.	.	.	.	.	.
		52	ZBTB38	Yes	3:141061415:G:A	1.07	0.034	0.019	3	141061415	141061415	G	A	intronic	ZBTB38	.	.	.	.	.	.
		52	ZBTB38	Yes	3:141061438:G:A	1.156	0.025	0.015	3	141061438	141061438	G	A	intronic	ZBTB38	.	.	.	.	.	.
		52	ZBTB38	Yes	3:141067584:C:A	0.991	0.04	0.25	3	141067584	141067584	C	A	intronic	ZBTB38	.	.	.	.	.	.
		52	ZBTB38	Yes	3:141071293:C:T	1.162	0.016	0.14	3	141071293	141071293	C	T	intronic	ZBTB38	.	.	.	.	.	.
		52	ZBTB38	Yes	3:141072289:C:T	1.166	0.016	0.23	3	141072289	141072289	C	T	intronic	ZBTB38	.	.	.	.	.	.
		52	ZBTB38	Yes	3:141072666:A:T	1.167	0.016	0.13	3	141072666	141072666	A	T	intronic	ZBTB38	.	.	.	.	.	.
		52	ZBTB38	Yes	3:141073675:G:A	1.087	0.022	0.37	3	141073675	141073675	G	A	intronic	ZBTB38	.	.	.	.	.	.
		52	ZBTB38	Yes	3:141074962:G:A	1.147	0.017	0.15	3	141074962	141074962	G	A	intronic	ZBTB38	.	.	.	.	.	.
		52	ZBTB38	Yes	3:141076084:T:C	1.096	0.025	0.51	3	141076084	141076084	T	C	intronic	ZBTB38	.	.	.	.	.	.
		52	ZBTB38	Yes	3:141077615:C:T	1.157	0.018	0.11	3	141077615	141077615	C	T	intronic	ZBTB38	.	.	.	.	.	.
		52	ZBTB38	Yes	3:141078188:C:A	1.226	0.012	0.12	3	141078188	141078188	C	A	intronic	ZBTB38	.	.	.	.	.	.
		52	ZBTB38	Yes	3:141079309:T:G	1.143	0.018	0.27	3	141079309	141079309	T	G	intronic	ZBTB38	.	.	.	.	.	.
		52	ZBTB38	Yes	3:141082990:C:T	1.203	0.015	0.09	3	141082990	141082990	C	T	intronic	ZBTB38	.	.	.	.	.	.
		52	ZBTB38	Yes	3:141085972:T:C	1.152	0.016	0.22	3	141085972	141085972	T	C	intronic	ZBTB38	.	.	.	.	.	.
		52	ZBTB38	Yes	3:141087623:T:C	1.076	0.022	0.2	3	141087623	141087623	T	C	UTR5	ZBTB38	NM_001080412:c.-73608T>C	.	.	.	.	.
		52	ZBTB38	Yes	3:141091595:T:A	1.204	0.013	0.18	3	141091595	141091595	T	A	intronic	ZBTB38	.	.	.	.	.	.
		52	ZBTB38	Yes	3:141092050:G:T	1.108	0.02	0.19	3	141092050	141092050	G	T	intronic	ZBTB38	.	.	.	.	.	.
		52	ZBTB38	Yes	3:141093285:T:C	1.544	0.0033	0.022	3	141093285	141093285	T	C	intronic	ZBTB38	.	.	.	.	.	.
		52	ZBTB38	Yes	3:141094209:G:A	1.496	0.004	0.025	3	141094209	141094209	G	A	intronic	ZBTB38	.	.	.	.	.	.
		52	ZBTB38	Yes	3:141094769:C:A	1.515	0.0037	0.023	3	141094769	141094769	C	A	intronic	ZBTB38	.	.	.	.	.	.
		52	ZBTB38	Yes	3:141095372:A:G	1.338	0.0073	0.066	3	141095372	141095372	A	G	intronic	ZBTB38	.	.	.	.	.	.
		52	ZBTB38	Yes	3:141095724:G:A	1.361	0.0066	0.057	3	141095724	141095724	G	A	intronic	ZBTB38	.	.	.	.	.	.
		52	ZBTB38	Yes	3:141095949:A:G	1.372	0.0063	0.053	3	141095949	141095949	A	G	intronic	ZBTB38	.	.	.	.	.	.
		52	ZBTB38	Yes	3:141096185:C:G	1.351	0.0069	0.059	3	141096185	141096185	C	G	intronic	ZBTB38	.	.	.	.	.	.
		52	ZBTB38	Yes	3:141096736:C:T	1.332	0.0075	0.069	3	141096736	141096736	C	T	intronic	ZBTB38	.	.	.	.	.	.
		52	ZBTB38	Yes	3:141096755:C:T	1.362	0.0065	0.058	3	141096755	141096755	C	T	intronic	ZBTB38	.	.	.	.	.	.
		52	ZBTB38	Yes	3:141100280:A:G	1.561	0.003	0.017	3	141100280	141100280	A	G	UTR5	ZBTB38	NM_001080412:c.-60951A>G	.	.	.	.	.
		52	ZBTB38	Yes	3:141101961:C:T	1.531	0.0035	0.025	3	141101961	141101961	C	T	intronic	ZBTB38	.	.	.	.	.	.
		52	ZBTB38	Yes	3:141102833:G:A	1.532	0.0034	0.02	3	141102833	141102833	G	A	intronic	ZBTB38	.	.	.	.	.	.
		52	ZBTB38	Yes	3:141104180:G:A	1.336	0.0075	0.068	3	141104180	141104180	G	A	intronic	ZBTB38	.	.	.	.	.	.
		52	ZBTB38	Yes	3:141105570:A:G	1.413	0.0058	0.021	3	141105570	141105570	A	G	UTR5	ZBTB38	NM_001350099:c.-55661A>G	.	.	.	.	.
		52	ZBTB38	Yes	3:141106063:T:C	1.536	0.0035	0.018	3	141106063	141106063	T	C	intronic	ZBTB38	.	.	.	.	.	.
		52	ZBTB38	Yes	3:141109321:A:G	1.529	0.0036	0.025	3	141109321	141109321	A	G	intronic	ZBTB38	.	.	.	.	.	.
		52	ZBTB38	Yes	3:141109348:C:T	1.542	0.0034	0.023	3	141109348	141109348	C	T	intronic	ZBTB38	.	.	.	.	.	.
		52	ZBTB38	Yes	3:141110074:A:G	1.536	0.0034	0.019	3	141110074	141110074	A	G	intronic	ZBTB38	.	.	.	.	.	.
		52	ZBTB38	Yes	3:141114293:A:G	1.668	0.0017	0.01	3	141114293	141114293	A	G	intronic	ZBTB38	.	.	.	.	.	.
		52	ZBTB38	Yes	3:141115219:T:C	1.592	0.0027	0.016	3	141115219	141115219	T	C	UTR5	ZBTB38	NM_001080412:c.-46012T>C	.	.	.	.	.
		52	ZBTB38	Yes	3:141118028:A:G	1.554	0.0031	0.017	3	141118028	141118028	A	G	intronic	ZBTB38	.	.	.	.	.	.
		52	ZBTB38	Yes	3:141121814:A:C	1.561	0.0031	0.02	3	141121814	141121814	A	C	intronic	ZBTB38	.	.	.	.	.	.
		52	ZBTB38	Yes	3:141124607:T:C	1.434	0.005	0.023	3	141124607	141124607	T	C	intronic	ZBTB38	.	.	.	.	.	.
		52	ZBTB38	Yes	3:141125186:A:G	1.575	0.0028	0.015	3	141125186	141125186	A	G	intronic	ZBTB38	.	.	.	.	.	.
		52	ZBTB38	Yes	3:141125439:T:C	1.37	0.007	0.03	3	141125439	141125439	T	C	intronic	ZBTB38	.	.	.	.	.	.
		52	ZBTB38	Yes	3:141125705:C:G	1.595	0.0026	0.014	3	141125705	141125705	C	G	intronic	ZBTB38	.	.	.	.	.	.
		52	ZBTB38	Yes	3:141128804:G:A	1.332	0.0081	0.047	3	141128804	141128804	G	A	intronic	ZBTB38	.	.	.	.	.	.
		52	ZBTB38	Yes	3:141129999:G:A	1.339	0.0078	0.046	3	141129999	141129999	G	A	intronic	ZBTB38	.	.	.	.	.	.
		52	ZBTB38	Yes	3:141130835:C:T	1.343	0.0077	0.044	3	141130835	141130835	C	T	intronic	ZBTB38	.	.	.	.	.	.
		52	ZBTB38	Yes	3:141133450:G:A	1.53	0.0036	0.014	3	141133450	141133450	G	A	intronic	ZBTB38	.	.	.	.	.	.
		52	ZBTB38	Yes	3:141133960:G:A	1.421	0.0051	0.031	3	141133960	141133960	G	A	intronic	ZBTB38	.	.	.	.	.	.
		52	ZBTB38	Yes	3:141139330:G:A	1.329	0.0076	0.053	3	141139330	141139330	G	A	intronic	ZBTB38	.	.	.	.	.	.
		52	ZBTB38	Yes	3:141140366:A:T	1.424	0.0056	0.019	3	141140366	141140366	A	T	intronic	ZBTB38	.	.	.	.	.	.
		52	ZBTB38	Yes	3:141140968:C:T	1.418	0.0057	0.023	3	141140968	141140968	C	T	intronic	ZBTB38	.	.	.	.	.	.
		52	ZBTB38	Yes	3:141142691:G:A	1.536	0.0034	0.019	3	141142691	141142691	G	A	intronic	ZBTB38	.	.	.	.	.	.
		52	ZBTB38	Yes	3:141147414:T:C	1.44	0.0051	0.021	3	141147414	141147414	T	C	intronic	ZBTB38	.	.	.	.	.	.
		52	ZBTB38	Yes	3:141148419:G:A	1.323	0.0082	0.054	3	141148419	141148419	G	A	intronic	ZBTB38	.	.	.	.	.	.
		52	ZBTB38	Yes	3:141150026:A:G	1.441	0.0052	0.023	3	141150026	141150026	A	G	intronic	ZBTB38	.	.	.	.	.	.
		52	ZBTB38	Yes	3:141150990:G:A	1.345	0.0074	0.063	3	141150990	141150990	G	A	intronic	ZBTB38	.	.	.	.	ID=COSV58541383;OCCURENCE=1(haematopoietic_and_lymphoid_tissue)	.
		52	ZBTB38	Yes	3:141154542:T:C	1.369	0.0082	0.012	3	141154542	141154542	T	C	intronic	ZBTB38	.	.	.	.	.	.
		52	RASA2	Yes	3:141295050:A:G	1.152	0.025	0.032	3	141295050	141295050	A	G	intronic	RASA2	.	.	.	.	.	.
		53	LINC01214	Yes	3:150001000:T:A	-1.366	0.039	0.033	3	150001000	150001000	T	A	ncRNA_intronic	LINC01214	.	.	.	.	.	.
		53	LINC01214	Yes	3:150002138:C:G	-1.897	0.027	0.065	3	150002138	150002138	C	G	ncRNA_intronic	LINC01214	.	.	.	.	.	.
		53	LINC01214	Yes	3:150006686:G:T	-1.951	0.024	0.053	3	150006686	150006686	G	T	ncRNA_intronic	LINC01214	.	.	.	.	.	.
		53	LINC01214	Yes	3:150009575:A:G	-1.288	0.046	0.045	3	150009575	150009575	A	G	ncRNA_intronic	LINC01214	.	.	.	.	.	.
		53	LINC01214	Yes	3:150016195:C:A	-1.888	0.027	0.065	3	150016195	150016195	C	A	ncRNA_intronic	LINC01214	.	.	.	.	.	.
		53	LINC01214	Yes	3:150024518:G:A	-1.804	0.031	0.082	3	150024518	150024518	G	A	ncRNA_intronic	LINC01214	.	.	.	.	.	.
		54	IL12A-AS1	Yes	3:159863976:A:G	-1.014	0.029	0.11	3	159863976	159863976	A	G	ncRNA_intronic	IL12A-AS1	.	.	.	.	.	.
		55	IL12A-AS1	No	3:159923303:C:T	3.136	0.00019	0.0027	3	159923303	159923303	C	T	ncRNA_intronic	IL12A-AS1	.	.	.	.	.	.
		55	IL12A-AS1	No	3:159923532:G:A	3.188	0.00018	0.0029	3	159923532	159923532	G	A	ncRNA_intronic	IL12A-AS1	.	.	.	.	.	.
		55	IL12A-AS1	No	3:159923542:T:C	3.126	0.0002	0.0028	3	159923542	159923542	T	C	ncRNA_intronic	IL12A-AS1	.	.	.	.	.	.
		55	IL12A-AS1	No	3:159923576:T:C	3.129	0.00021	0.0029	3	159923576	159923576	T	C	ncRNA_intronic	IL12A-AS1	.	.	.	.	.	.
		55	IL12A-AS1	No	3:159924899:A:T	3.173	0.00016	0.002	3	159924899	159924899	A	T	upstream	IL12A-AS1	dist=20	.	.	.	.	.
		55	IL12A-AS1;C3orf80	No	3:159929750:T:C	3.181	0.00015	0.0019	3	159929750	159929750	T	C	intergenic	IL12A-AS1;C3orf80	dist=4871;dist=13673	.	.	.	.	.
		55	IL12A-AS1;C3orf80	No	3:159929930:C:T	3.18	0.00015	0.002	3	159929930	159929930	C	T	intergenic	IL12A-AS1;C3orf80	dist=5051;dist=13493	.	.	.	.	.
		55	IL12A-AS1;C3orf80	No	3:159930789:C:T	3.595	5.1e-05	0.0012	3	159930789	159930789	C	T	intergenic	IL12A-AS1;C3orf80	dist=5910;dist=12634	.	.	.	.	.
		55	IL12A-AS1;C3orf80	No	3:159932610:A:C	3.477	3.8e-05	0.00077	3	159932610	159932610	A	C	intergenic	IL12A-AS1;C3orf80	dist=7731;dist=10813	.	.	.	.	.
		55	IL12A-AS1;C3orf80	No	3:159933126:A:T	3.284	0.0001	0.0014	3	159933126	159933126	A	T	intergenic	IL12A-AS1;C3orf80	dist=8247;dist=10297	.	.	.	.	.
		55	IL12A-AS1;C3orf80	No	3:159933623:T:G	3.269	0.0001	0.0013	3	159933623	159933623	T	G	intergenic	IL12A-AS1;C3orf80	dist=8744;dist=9800	.	.	.	.	.
		55	IL12A-AS1;C3orf80	No	3:159933719:A:G	3.266	0.00011	0.0014	3	159933719	159933719	A	G	intergenic	IL12A-AS1;C3orf80	dist=8840;dist=9704	.	.	.	.	.
		55	IL12A-AS1;C3orf80	No	3:159934715:A:G	3.299	0.0001	0.0014	3	159934715	159934715	A	G	intergenic	IL12A-AS1;C3orf80	dist=9836;dist=8708	.	.	.	.	.
		55	IL12A-AS1;C3orf80	No	3:159934826:A:G	3.298	9.9e-05	0.0014	3	159934826	159934826	A	G	intergenic	IL12A-AS1;C3orf80	dist=9947;dist=8597	.	.	.	.	.
		55	IL12A-AS1;C3orf80	No	3:159935274:C:T	3.144	0.00018	0.0024	3	159935274	159935274	C	T	intergenic	IL12A-AS1;C3orf80	dist=10395;dist=8149	.	.	.	.	.
		55	IL12A-AS1;C3orf80	No	3:159935747:A:C	3.56	3.5e-05	0.00091	3	159935747	159935747	A	C	intergenic	IL12A-AS1;C3orf80	dist=10868;dist=7676	.	.	.	.	.
		55	IL12A-AS1;C3orf80	No	3:159936285:C:T	3.642	4.2e-05	0.001	3	159936285	159936285	C	T	intergenic	IL12A-AS1;C3orf80	dist=11406;dist=7138	.	.	.	.	.
		55	IL12A-AS1;C3orf80	No	3:159936912:C:A	3.555	7.6e-05	0.0019	3	159936912	159936912	C	A	intergenic	IL12A-AS1;C3orf80	dist=12033;dist=6511	.	.	.	.	.
		55	IL12A-AS1;C3orf80	No	3:159938285:C:G	3.14	0.0002	0.0048	3	159938285	159938285	C	G	intergenic	IL12A-AS1;C3orf80	dist=13406;dist=5138	.	.	.	.	.
		55	IL12A-AS1;C3orf80	No	3:159939586:A:C	3.17	0.00019	0.0048	3	159939586	159939586	A	C	intergenic	IL12A-AS1;C3orf80	dist=14707;dist=3837	.	.	.	.	.
		55	IL12A-AS1;C3orf80	No	3:159940306:C:T	3.608	4.8e-05	0.0011	3	159940306	159940306	C	T	intergenic	IL12A-AS1;C3orf80	dist=15427;dist=3117	.	.	.	.	.
		55	C3orf80	No	3:159942445:G:A	3.099	0.00017	0.002	3	159942445	159942445	G	A	upstream	C3orf80	dist=978	.	.	.	.	.
		55	C3orf80	No	3:159942949:C:T	3.612	4.5e-05	0.00093	3	159942949	159942949	C	T	upstream	C3orf80	dist=474	.	.	.	.	.
		55	TRIM59-IFT80	No	3:159947100:G:T	4.008	5.6e-06	8e-05	3	159947100	159947100	G	T	ncRNA_intronic	TRIM59-IFT80	.	.	.	.	.	.
		55	TRIM59-IFT80	No	3:159947723:C:T	-0.97	0.037	0.39	3	159947723	159947723	C	T	ncRNA_intronic	TRIM59-IFT80	.	.	.	.	.	.
		55	TRIM59-IFT80	No	3:159947951:C:T	3.881	9.5e-06	0.00037	3	159947951	159947951	C	T	ncRNA_intronic	TRIM59-IFT80	.	.	.	.	.	.
		55	TRIM59-IFT80	No	3:159950498:A:G	1.709	0.019	0.14	3	159950498	159950498	A	G	ncRNA_intronic	TRIM59-IFT80	.	.	.	.	.	.
		55	TRIM59-IFT80	No	3:159950798:C:T	3.174	1.3e-05	0.0038	3	159950798	159950798	C	T	ncRNA_intronic	TRIM59-IFT80	.	.	.	.	.	.
		55	TRIM59-IFT80	No	3:159952278:A:G	3.284	0.00038	0.0037	3	159952278	159952278	A	G	ncRNA_intronic	TRIM59-IFT80	.	.	.	.	.	.
		55	TRIM59-IFT80	No	3:159956559:C:T	1.482	0.032	0.14	3	159956559	159956559	C	T	ncRNA_intronic	TRIM59-IFT80	.	.	.	.	.	.
		55	TRIM59-IFT80	No	3:159957494:T:G	2.839	0.00018	0.00075	3	159957494	159957494	T	G	ncRNA_intronic	TRIM59-IFT80	.	.	.	.	.	.
		55	TRIM59-IFT80	No	3:159960157:T:G	-1.172	0.019	0.23	3	159960157	159960157	T	G	ncRNA_intronic	TRIM59-IFT80	.	.	.	.	.	.
		55	TRIM59-IFT80	No	3:159961246:G:A	2.963	9.5e-05	0.00029	3	159961246	159961246	G	A	ncRNA_intronic	TRIM59-IFT80	.	.	.	.	.	.
		55	TRIM59-IFT80	No	3:159961560:A:G	2.154	0.0027	0.011	3	159961560	159961560	A	G	ncRNA_intronic	TRIM59-IFT80	.	.	.	.	.	.
		55	TRIM59-IFT80	No	3:159964327:G:A	1.428	0.033	0.15	3	159964327	159964327	G	A	ncRNA_intronic	TRIM59-IFT80	.	.	.	.	.	.
		55	TRIM59-IFT80	No	3:159968518:C:T	2.732	0.00026	0.001	3	159968518	159968518	C	T	ncRNA_intronic	TRIM59-IFT80	.	.	.	.	.	.
		55	TRIM59-IFT80	No	3:159971831:C:T	2.002	0.0039	0.019	3	159971831	159971831	C	T	ncRNA_intronic	TRIM59-IFT80	.	.	.	.	.	.
		55	TRIM59-IFT80	No	3:159989831:G:T	-1.152	0.033	0.34	3	159989831	159989831	G	T	ncRNA_intronic	TRIM59-IFT80	.	.	.	.	.	.
		55	TRIM59-IFT80	No	3:159992556:G:A	1.894	0.0071	0.041	3	159992556	159992556	G	A	ncRNA_intronic	TRIM59-IFT80	.	.	.	.	.	.
		55	TRIM59-IFT80	No	3:159993490:C:T	2.105	0.005	0.027	3	159993490	159993490	C	T	ncRNA_intronic	TRIM59-IFT80	.	.	.	.	.	.
		55	TRIM59-IFT80	No	3:159994587:T:C	1.892	0.0071	0.041	3	159994587	159994587	T	C	ncRNA_intronic	TRIM59-IFT80	.	.	.	.	.	.
		55	TRIM59-IFT80	No	3:159994763:T:C	1.907	0.0069	0.039	3	159994763	159994763	T	C	ncRNA_intronic	TRIM59-IFT80	.	.	.	.	.	.
		55	TRIM59-IFT80	No	3:159994945:T:C	2.118	0.0049	0.027	3	159994945	159994945	T	C	ncRNA_intronic	TRIM59-IFT80	.	.	.	.	.	.
		55	TRIM59-IFT80	No	3:159995356:A:G	1.625	0.017	0.11	3	159995356	159995356	A	G	ncRNA_intronic	TRIM59-IFT80	.	.	.	.	ID=COSV58451323;OCCURENCE=1(haematopoietic_and_lymphoid_tissue)	.
		55	IFT80	No	3:159997061:T:A	2.119	0.0047	0.026	3	159997061	159997061	T	A	exonic	IFT80	.	nonsynonymous SNV	IFT80:NM_001190242:exon15:c.A1345T:p.T449S,IFT80:NM_020800:exon16:c.A1756T:p.T586S,IFT80:NM_001190241:exon17:c.A1345T:p.T449S	.	ID=COSV58451332;OCCURENCE=1(haematopoietic_and_lymphoid_tissue),1(large_intestine)	.
		55	TRIM59-IFT80	No	3:159997547:C:T	2.117	0.0047	0.026	3	159997547	159997547	C	T	ncRNA_intronic	TRIM59-IFT80	.	.	.	.	.	.
		55	TRIM59-IFT80	No	3:160001122:C:T	2.209	0.0032	0.019	3	160001122	160001122	C	T	ncRNA_intronic	TRIM59-IFT80	.	.	.	.	.	.
		55	TRIM59-IFT80	No	3:160003677:T:C	4.553	3e-08	1.5e-06	3	160003677	160003677	T	C	ncRNA_intronic	TRIM59-IFT80	.	.	.	.	ID=COSV58447866;OCCURENCE=1(breast),1(liver),1(haematopoietic_and_lymphoid_tissue)	.
		55	TRIM59-IFT80	No	3:160004026:A:G	5.732	1.1e-09	1.5e-08	3	160004026	160004026	A	G	ncRNA_intronic	TRIM59-IFT80	.	.	.	.	.	.
		55	TRIM59-IFT80	No	3:160006351:T:C	2.093	0.0055	0.041	3	160006351	160006351	T	C	ncRNA_intronic	TRIM59-IFT80	.	.	.	.	.	.
		55	TRIM59-IFT80	No	3:160007534:T:C	4.512	5.1e-08	2.4e-06	3	160007534	160007534	T	C	ncRNA_intronic	TRIM59-IFT80	.	.	.	.	.	.
		55	TRIM59-IFT80	No	3:160016446:T:C	6.11	3.6e-10	1e-08	3	160016446	160016446	T	C	ncRNA_intronic	TRIM59-IFT80	.	.	.	.	.	.
		55	TRIM59-IFT80	No	3:160021681:G:A	6.075	3.7e-10	9.2e-09	3	160021681	160021681	G	A	ncRNA_intronic	TRIM59-IFT80	.	.	.	.	ID=COSV58451342;OCCURENCE=1(haematopoietic_and_lymphoid_tissue)	.
		55	TRIM59-IFT80	No	3:160023320:G:C	4.202	2.5e-07	1.6e-05	3	160023320	160023320	G	C	ncRNA_intronic	TRIM59-IFT80	.	.	.	.	.	.
		55	TRIM59-IFT80	No	3:160025238:G:A	5.706	3.8e-09	9.1e-08	3	160025238	160025238	G	A	ncRNA_intronic	TRIM59-IFT80	.	.	.	.	.	.
		55	TRIM59-IFT80	No	3:160025287:C:T	5.692	4.2e-09	9.9e-08	3	160025287	160025287	C	T	ncRNA_intronic	TRIM59-IFT80	.	.	.	.	.	.
		55	TRIM59-IFT80	No	3:160026630:T:C	4.465	6e-08	3.2e-06	3	160026630	160026630	T	C	ncRNA_intronic	TRIM59-IFT80	.	.	.	.	.	.
		55	TRIM59-IFT80	No	3:160027357:C:T	4.464	6.4e-08	3.4e-06	3	160027357	160027357	C	T	ncRNA_intronic	TRIM59-IFT80	.	.	.	.	.	.
		55	TRIM59-IFT80	No	3:160028014:T:C	6.078	3.8e-10	9.3e-09	3	160028014	160028014	T	C	ncRNA_intronic	TRIM59-IFT80	.	.	.	.	.	.
		55	TRIM59-IFT80	No	3:160029132:A:G	4.473	5.2e-08	2.7e-06	3	160029132	160029132	A	G	ncRNA_intronic	TRIM59-IFT80	.	.	.	.	.	.
		55	TRIM59-IFT80	No	3:160029964:G:C	6.098	3.4e-10	8.7e-09	3	160029964	160029964	G	C	ncRNA_intronic	TRIM59-IFT80	.	.	.	.	.	.
		55	TRIM59-IFT80	No	3:160031445:T:C	1.651	0.017	0.11	3	160031445	160031445	T	C	ncRNA_intronic	TRIM59-IFT80	.	.	.	.	.	.
		55	TRIM59-IFT80	No	3:160031986:G:A	1.895	0.0071	0.042	3	160031986	160031986	G	A	ncRNA_intronic	TRIM59-IFT80	.	.	.	.	.	.
		55	TRIM59-IFT80	No	3:160035949:T:G	4.464	6.1e-08	3.3e-06	3	160035949	160035949	T	G	ncRNA_intronic	TRIM59-IFT80	.	.	.	.	.	.
		55	TRIM59-IFT80	No	3:160036076:T:C	5.676	4.2e-09	9.3e-08	3	160036076	160036076	T	C	ncRNA_intronic	TRIM59-IFT80	.	.	.	.	.	.
		55	TRIM59-IFT80	No	3:160036400:A:G	6.069	4e-10	9.7e-09	3	160036400	160036400	A	G	ncRNA_intronic	TRIM59-IFT80	.	.	.	.	.	.
		55	TRIM59-IFT80	No	3:160036448:G:C	6.086	3.8e-10	9.4e-09	3	160036448	160036448	G	C	ncRNA_intronic	TRIM59-IFT80	.	.	.	.	.	.
		55	TRIM59-IFT80	No	3:160037904:G:A	6.189	1.9e-10	6.3e-09	3	160037904	160037904	G	A	ncRNA_intronic	TRIM59-IFT80	.	.	.	.	.	.
		55	TRIM59-IFT80	No	3:160037972:T:A	4.482	5.3e-08	3e-06	3	160037972	160037972	T	A	ncRNA_intronic	TRIM59-IFT80	.	.	.	.	.	.
		55	TRIM59-IFT80	No	3:160042459:G:T	6.175	2.9e-10	8.6e-09	3	160042459	160042459	G	T	ncRNA_intronic	TRIM59-IFT80	.	.	.	.	.	.
		55	TRIM59-IFT80	No	3:160043456:A:G	6.105	3.3e-10	8.2e-09	3	160043456	160043456	A	G	ncRNA_intronic	TRIM59-IFT80	.	.	.	.	.	.
		55	TRIM59-IFT80	No	3:160044691:T:A	1.966	0.0055	0.032	3	160044691	160044691	T	A	ncRNA_intronic	TRIM59-IFT80	.	.	.	.	.	.
		55	TRIM59-IFT80	No	3:160046177:A:G	6.077	4e-10	9.9e-09	3	160046177	160046177	A	G	ncRNA_intronic	TRIM59-IFT80	.	.	.	.	.	.
		55	TRIM59-IFT80	No	3:160047306:T:C	5.667	4.5e-09	1.1e-07	3	160047306	160047306	T	C	ncRNA_intronic	TRIM59-IFT80	.	.	.	.	.	.
		55	TRIM59-IFT80	No	3:160047440:T:C	6.087	3.6e-10	8.6e-09	3	160047440	160047440	T	C	ncRNA_intronic	TRIM59-IFT80	.	.	.	.	.	.
		55	TRIM59-IFT80	No	3:160047985:C:A	3.695	1.5e-05	0.0053	3	160047985	160047985	C	A	ncRNA_intronic	TRIM59-IFT80	.	.	.	.	.	.
		55	TRIM59-IFT80	No	3:160050824:A:G	4.481	5.7e-08	3e-06	3	160050824	160050824	A	G	ncRNA_intronic	TRIM59-IFT80	.	.	.	.	.	.
		55	TRIM59-IFT80	No	3:160053532:C:T	1.67	0.015	0.098	3	160053532	160053532	C	T	ncRNA_intronic	TRIM59-IFT80	.	.	.	.	.	.
		55	TRIM59-IFT80	No	3:160058060:T:C	4.479	6.3e-08	3.4e-06	3	160058060	160058060	T	C	ncRNA_intronic	TRIM59-IFT80	.	.	.	.	.	.
		55	TRIM59-IFT80	No	3:160058562:G:C	6.062	4e-10	9.1e-09	3	160058562	160058562	G	C	ncRNA_intronic	TRIM59-IFT80	.	.	.	.	.	.
		55	TRIM59-IFT80	No	3:160060573:T:G	1.957	0.0057	0.033	3	160060573	160060573	T	G	ncRNA_intronic	TRIM59-IFT80	.	.	.	.	.	.
		55	TRIM59-IFT80	No	3:160060748:C:T	6.102	3.8e-10	9.9e-09	3	160060748	160060748	C	T	ncRNA_intronic	TRIM59-IFT80	.	.	.	.	.	.
		55	TRIM59-IFT80	No	3:160061145:G:A	6.094	3.3e-10	7.8e-09	3	160061145	160061145	G	A	ncRNA_intronic	TRIM59-IFT80	.	.	.	.	.	.
		55	TRIM59-IFT80	No	3:160063238:G:A	2.79	0.0013	0.11	3	160063238	160063238	G	A	ncRNA_intronic	TRIM59-IFT80	.	.	.	.	.	.
		55	TRIM59-IFT80	No	3:160063356:A:C	6.107	3.2e-10	7.9e-09	3	160063356	160063356	A	C	ncRNA_intronic	TRIM59-IFT80	.	.	.	.	.	.
		55	TRIM59-IFT80	No	3:160065568:C:T	5.964	4.8e-10	1.1e-08	3	160065568	160065568	C	T	ncRNA_intronic	TRIM59-IFT80	.	.	.	.	.	.
		55	TRIM59-IFT80	No	3:160067930:T:C	6.109	3.3e-10	8.1e-09	3	160067930	160067930	T	C	ncRNA_intronic	TRIM59-IFT80	.	.	.	.	.	.
		55	TRIM59-IFT80	No	3:160070064:G:A	4.492	5.5e-08	2.9e-06	3	160070064	160070064	G	A	ncRNA_intronic	TRIM59-IFT80	.	.	.	.	ID=COSV58452875;OCCURENCE=1(liver)	.
		55	TRIM59-IFT80	No	3:160070907:A:T	2.699	0.00074	0.0045	3	160070907	160070907	A	T	ncRNA_intronic	TRIM59-IFT80	.	.	.	.	.	.
		55	TRIM59-IFT80	No	3:160071418:C:T	5.651	5.4e-09	1.2e-07	3	160071418	160071418	C	T	ncRNA_intronic	TRIM59-IFT80	.	.	.	.	.	.
		55	TRIM59-IFT80	No	3:160072020:T:G	1.895	0.0072	0.042	3	160072020	160072020	T	G	ncRNA_intronic	TRIM59-IFT80	.	.	.	.	.	.
		55	TRIM59-IFT80	No	3:160072378:C:T	6.031	5.6e-10	1.3e-08	3	160072378	160072378	C	T	ncRNA_intronic	TRIM59-IFT80	.	.	.	.	.	.
		55	TRIM59-IFT80	No	3:160074767:A:G	5.663	5.1e-09	1.2e-07	3	160074767	160074767	A	G	ncRNA_intronic	TRIM59-IFT80	.	.	.	.	.	.
		55	TRIM59-IFT80	No	3:160077644:A:T	4.497	5.1e-08	2.7e-06	3	160077644	160077644	A	T	ncRNA_intronic	TRIM59-IFT80	.	.	.	.	.	.
		55	TRIM59-IFT80	No	3:160077846:A:G	6.214	1.6e-10	5.1e-09	3	160077846	160077846	A	G	ncRNA_intronic	TRIM59-IFT80	.	.	.	.	.	.
		55	TRIM59-IFT80	No	3:160077943:C:G	5.669	4.5e-09	1.1e-07	3	160077943	160077943	C	G	ncRNA_intronic	TRIM59-IFT80	.	.	.	.	.	.
		55	TRIM59-IFT80	No	3:160078874:T:C	5.651	5.3e-09	1.2e-07	3	160078874	160078874	T	C	ncRNA_intronic	TRIM59-IFT80	.	.	.	.	.	.
		55	TRIM59-IFT80	No	3:160082071:T:C	6.078	3.6e-10	8.2e-09	3	160082071	160082071	T	C	ncRNA_intronic	TRIM59-IFT80	.	.	.	.	.	.
		55	TRIM59-IFT80	No	3:160082154:A:G	6.101	3.3e-10	8.2e-09	3	160082154	160082154	A	G	ncRNA_intronic	TRIM59-IFT80	.	.	.	.	.	.
		55	TRIM59-IFT80	No	3:160082284:T:C	5.601	5.7e-09	1.2e-07	3	160082284	160082284	T	C	ncRNA_intronic	TRIM59-IFT80	.	.	.	.	.	.
		55	TRIM59-IFT80	No	3:160082377:C:G	-1.117	0.037	0.38	3	160082377	160082377	C	G	ncRNA_intronic	TRIM59-IFT80	.	.	.	.	.	.
		55	TRIM59-IFT80	No	3:160086055:G:T	6.19	1.4e-10	3.7e-09	3	160086055	160086055	G	T	ncRNA_intronic	TRIM59-IFT80	.	.	.	.	.	.
		55	TRIM59-IFT80	No	3:160092798:C:T	4.492	5e-08	2.7e-06	3	160092798	160092798	C	T	ncRNA_intronic	TRIM59-IFT80	.	.	.	.	.	.
		55	TRIM59-IFT80	No	3:160098537:C:T	4.492	5.1e-08	2.6e-06	3	160098537	160098537	C	T	ncRNA_intronic	TRIM59-IFT80	.	.	.	.	.	.
		55	TRIM59-IFT80	No	3:160103123:G:C	1.943	0.006	0.035	3	160103123	160103123	G	C	ncRNA_intronic	TRIM59-IFT80	.	.	.	.	.	.
		55	TRIM59-IFT80	No	3:160106130:C:T	4.48	5.4e-08	2.9e-06	3	160106130	160106130	C	T	ncRNA_intronic	TRIM59-IFT80	.	.	.	.	.	.
		55	TRIM59-IFT80	No	3:160106781:C:T	6.141	2.6e-10	6.7e-09	3	160106781	160106781	C	T	ncRNA_intronic	TRIM59-IFT80	.	.	.	.	.	.
		55	TRIM59-IFT80	No	3:160107100:C:T	1.941	0.0059	0.034	3	160107100	160107100	C	T	ncRNA_intronic	TRIM59-IFT80	.	.	.	.	.	.
		55	TRIM59-IFT80	No	3:160109657:A:G	6.157	2.2e-10	5.7e-09	3	160109657	160109657	A	G	ncRNA_intronic	TRIM59-IFT80	.	.	.	.	.	.
		55	TRIM59-IFT80	No	3:160110255:G:A	4.563	2.4e-08	1.4e-06	3	160110255	160110255	G	A	ncRNA_intronic	TRIM59-IFT80	.	.	.	.	.	.
		55	TRIM59-IFT80	No	3:160111960:A:T	1.903	0.0068	0.04	3	160111960	160111960	A	T	ncRNA_intronic	TRIM59-IFT80	.	.	.	.	.	.
		55	TRIM59-IFT80	No	3:160113469:A:T	6.194	2.2e-10	6.5e-09	3	160113469	160113469	A	T	ncRNA_intronic	TRIM59-IFT80	.	.	.	.	.	.
		55	TRIM59-IFT80	No	3:160115004:C:T	6.176	2e-10	5.6e-09	3	160115004	160115004	C	T	ncRNA_intronic	TRIM59-IFT80	.	.	.	.	.	.
		55	TRIM59-IFT80	No	3:160116807:T:G	4.505	4.7e-08	2.6e-06	3	160116807	160116807	T	G	ncRNA_intronic	TRIM59-IFT80	.	.	.	.	.	.
		55	TRIM59-IFT80	No	3:160119525:G:A	6.246	1.3e-10	5e-09	3	160119525	160119525	G	A	ncRNA_intronic	TRIM59-IFT80	.	.	.	.	.	.
		55	TRIM59-IFT80	No	3:160121839:C:A	4.512	4.5e-08	2.5e-06	3	160121839	160121839	C	A	ncRNA_intronic	TRIM59-IFT80	.	.	.	.	.	.
		55	TRIM59-IFT80	No	3:160123373:A:G	5.694	4e-09	9.5e-08	3	160123373	160123373	A	G	ncRNA_intronic	TRIM59-IFT80	.	.	.	.	.	.
		55	TRIM59-IFT80	No	3:160124695:C:A	6.223	1.1e-10	2.8e-09	3	160124695	160124695	C	A	ncRNA_intronic	TRIM59-IFT80	.	.	.	.	.	.
		55	TRIM59-IFT80	No	3:160125603:G:A	1.903	0.0071	0.04	3	160125603	160125603	G	A	ncRNA_intronic	TRIM59-IFT80	.	.	.	.	.	.
		55	TRIM59-IFT80	No	3:160126036:G:T	6.194	1.2e-10	3.1e-09	3	160126036	160126036	G	T	ncRNA_intronic	TRIM59-IFT80	.	.	.	.	.	.
		55	TRIM59-IFT80	No	3:160130110:G:A	6.222	1.1e-10	2.9e-09	3	160130110	160130110	G	A	ncRNA_intronic	TRIM59-IFT80	.	.	.	.	ID=COSV104420023;OCCURENCE=1(large_intestine)	.
		55	TRIM59-IFT80	No	3:160130514:T:C	4.51	3.9e-08	2.1e-06	3	160130514	160130514	T	C	ncRNA_intronic	TRIM59-IFT80	.	.	.	.	.	.
		55	TRIM59-IFT80	No	3:160130554:G:A	4.516	3.9e-08	2.1e-06	3	160130554	160130554	G	A	ncRNA_intronic	TRIM59-IFT80	.	.	.	.	.	.
		55	TRIM59-IFT80	No	3:160130621:C:T	-1.2	0.019	0.21	3	160130621	160130621	C	T	ncRNA_intronic	TRIM59-IFT80	.	.	.	.	.	.
		55	TRIM59-IFT80	No	3:160131055:G:A	1.826	0.0092	0.054	3	160131055	160131055	G	A	ncRNA_intronic	TRIM59-IFT80	.	.	.	.	.	.
		55	TRIM59-IFT80	No	3:160131576:G:C	6.219	1.1e-10	3e-09	3	160131576	160131576	G	C	ncRNA_intronic	TRIM59-IFT80	.	.	.	.	.	.
		55	TRIM59-IFT80	No	3:160131667:T:G	6.14	2.5e-10	6.5e-09	3	160131667	160131667	T	G	ncRNA_intronic	TRIM59-IFT80	.	.	.	.	.	.
		55	TRIM59-IFT80	No	3:160133339:T:C	5.633	4.3e-09	8.7e-08	3	160133339	160133339	T	C	ncRNA_intronic	TRIM59-IFT80	.	.	.	.	.	.
		55	TRIM59-IFT80	No	3:160133344:C:T	1.878	0.0075	0.043	3	160133344	160133344	C	T	ncRNA_intronic	TRIM59-IFT80	.	.	.	.	.	.
		55	TRIM59-IFT80	No	3:160135286:G:A	1.651	0.016	0.1	3	160135286	160135286	G	A	ncRNA_intronic	TRIM59-IFT80	.	.	.	.	.	.
		55	TRIM59-IFT80	No	3:160135428:C:T	5.692	3.1e-09	6.7e-08	3	160135428	160135428	C	T	ncRNA_intronic	TRIM59-IFT80	.	.	.	.	.	.
		55	TRIM59-IFT80	No	3:160136726:G:A	1.656	0.016	0.1	3	160136726	160136726	G	A	ncRNA_intronic	TRIM59-IFT80	.	.	.	.	.	.
		55	TRIM59-IFT80	No	3:160138171:C:G	4.514	4e-08	2.3e-06	3	160138171	160138171	C	G	ncRNA_intronic	TRIM59-IFT80	.	.	.	.	.	.
		55	TRIM59-IFT80	No	3:160139696:G:A	6.213	1.7e-10	5.7e-09	3	160139696	160139696	G	A	ncRNA_intronic	TRIM59-IFT80	.	.	.	.	.	.
		55	TRIM59-IFT80	No	3:160141665:T:C	-1.176	0.02	0.22	3	160141665	160141665	T	C	ncRNA_intronic	TRIM59-IFT80	.	.	.	.	.	.
		55	TRIM59-IFT80	No	3:160142424:G:A	1.891	0.0073	0.042	3	160142424	160142424	G	A	ncRNA_intronic	TRIM59-IFT80	.	.	.	.	.	.
		55	TRIM59-IFT80	No	3:160142554:C:T	1.649	0.017	0.11	3	160142554	160142554	C	T	ncRNA_intronic	TRIM59-IFT80	.	.	.	.	.	.
		55	TRIM59-IFT80	No	3:160142618:A:C	5.669	3.3e-09	6.9e-08	3	160142618	160142618	A	C	ncRNA_intronic	TRIM59-IFT80	.	.	.	.	ID=COSV61003765;OCCURENCE=1(haematopoietic_and_lymphoid_tissue)	.
		55	TRIM59-IFT80	No	3:160144863:C:T	1.934	0.0063	0.036	3	160144863	160144863	C	T	ncRNA_intronic	TRIM59-IFT80	.	.	.	.	.	.
		55	TRIM59-IFT80	No	3:160145296:A:G	1.881	0.0074	0.044	3	160145296	160145296	A	G	ncRNA_intronic	TRIM59-IFT80	.	.	.	.	.	.
		55	TRIM59-IFT80	No	3:160147686:G:A	1.939	0.0063	0.035	3	160147686	160147686	G	A	ncRNA_intronic	TRIM59-IFT80	.	.	.	.	.	.
		55	TRIM59-IFT80	No	3:160148756:C:T	6.168	9.5e-11	2.1e-09	3	160148756	160148756	C	T	ncRNA_intronic	TRIM59-IFT80	.	.	.	.	.	.
		55	TRIM59-IFT80	No	3:160149861:G:A	4.539	2.8e-08	1.6e-06	3	160149861	160149861	G	A	ncRNA_intronic	TRIM59-IFT80	.	.	.	.	.	.
		55	TRIM59-IFT80	No	3:160152299:C:A	6.047	2.4e-10	4.8e-09	3	160152299	160152299	C	A	ncRNA_intronic	TRIM59-IFT80	.	.	.	.	.	.
		55	TRIM59-IFT80	No	3:160152696:A:G	4.519	3.1e-08	1.9e-06	3	160152696	160152696	A	G	ncRNA_intronic	TRIM59-IFT80	.	.	.	.	.	.
		55	TRIM59-IFT80	No	3:160152770:T:C	4.57	1.5e-08	9.5e-07	3	160152770	160152770	T	C	ncRNA_intronic	TRIM59-IFT80	.	.	.	.	.	.
		55	TRIM59-IFT80	No	3:160153305:A:G	6.053	3.1e-10	6.7e-09	3	160153305	160153305	A	G	ncRNA_intronic	TRIM59-IFT80	.	.	.	.	.	.
		55	TRIM59-IFT80	No	3:160153989:C:T	5.637	3.2e-09	6.5e-08	3	160153989	160153989	C	T	ncRNA_intronic	TRIM59-IFT80	.	.	.	.	.	.
		55	TRIM59-IFT80	No	3:160154258:A:C	5.64	3.3e-09	7e-08	3	160154258	160154258	A	C	ncRNA_intronic	TRIM59-IFT80	.	.	.	.	.	.
		55	TRIM59-IFT80	No	3:160154747:A:G	6.167	9.5e-11	2e-09	3	160154747	160154747	A	G	ncRNA_intronic	TRIM59-IFT80	.	.	.	.	.	.
		55	TRIM59-IFT80	No	3:160154971:T:C	1.879	0.0074	0.043	3	160154971	160154971	T	C	ncRNA_intronic	TRIM59-IFT80	.	.	.	.	.	.
		55	TRIM59-IFT80	No	3:160155021:T:C	1.914	0.0066	0.038	3	160155021	160155021	T	C	ncRNA_intronic	TRIM59-IFT80	.	.	.	.	.	.
		55	TRIM59-IFT80	No	3:160155047:C:T	4.525	3e-08	1.8e-06	3	160155047	160155047	C	T	ncRNA_intronic	TRIM59-IFT80	.	.	.	.	.	.
		55	TRIM59	No	3:160156951:C:T	1.895	0.0073	0.041	3	160156951	160156951	C	T	exonic	TRIM59	.	synonymous SNV	TRIM59:NM_173084:exon3:c.G21A:p.E7E	.	ID=COSV59088302;OCCURENCE=1(large_intestine),1(haematopoietic_and_lymphoid_tissue),1(lung)	.
		55	TRIM59-IFT80	No	3:160158573:C:T	-2.273	0.0041	0.13	3	160158573	160158573	C	T	ncRNA_intronic	TRIM59-IFT80	.	.	.	.	.	.
		55	TRIM59-IFT80	No	3:160159899:C:T	1.942	0.006	0.035	3	160159899	160159899	C	T	ncRNA_intronic	TRIM59-IFT80	.	.	.	.	.	.
		55	TRIM59-IFT80	No	3:160159921:T:C	5.662	2.7e-09	5.3e-08	3	160159921	160159921	T	C	ncRNA_intronic	TRIM59-IFT80	.	.	.	.	.	.
		55	TRIM59-IFT80	No	3:160160452:G:C	5.648	2.9e-09	5.6e-08	3	160160452	160160452	G	C	ncRNA_intronic	TRIM59-IFT80	.	.	.	.	.	.
		55	TRIM59-IFT80	No	3:160165608:G:T	5.602	2.3e-09	3.4e-08	3	160165608	160165608	G	T	ncRNA_intronic	TRIM59-IFT80	.	.	.	.	.	.
		55	TRIM59-IFT80	No	3:160167194:A:G	5.895	3.9e-10	6e-09	3	160167194	160167194	A	G	ncRNA_intronic	TRIM59-IFT80	.	.	.	.	.	.
		55	TRIM59-IFT80	No	3:160167875:G:T	2.811	0.0012	0.1	3	160167875	160167875	G	T	ncRNA_intronic	TRIM59-IFT80	.	.	.	.	.	.
		55	TRIM59-IFT80	No	3:160168292:A:G	5.838	5.7e-10	9.2e-09	3	160168292	160168292	A	G	ncRNA_intronic	TRIM59-IFT80	.	.	.	.	.	.
		55	TRIM59-IFT80	No	3:160168769:T:C	5.995	7e-10	2.1e-08	3	160168769	160168769	T	C	ncRNA_intronic	TRIM59-IFT80	.	.	.	.	.	.
		55	TRIM59-IFT80	No	3:160169197:T:C	5.976	4.8e-10	1.2e-08	3	160169197	160169197	T	C	ncRNA_intronic	TRIM59-IFT80	.	.	.	.	.	.
		55	TRIM59-IFT80	No	3:160170243:G:A	4.387	2.3e-08	2.7e-06	3	160170243	160170243	G	A	ncRNA_intronic	TRIM59-IFT80	.	.	.	.	.	.
		55	TRIM59-IFT80	No	3:160171092:C:T	6.028	5.1e-10	2e-08	3	160171092	160171092	C	T	ncRNA_intronic	TRIM59-IFT80	.	.	.	.	.	.
		55	TRIM59-IFT80	No	3:160171453:C:T	5.987	7.6e-10	2.8e-08	3	160171453	160171453	C	T	ncRNA_intronic	TRIM59-IFT80	.	.	.	.	.	.
		55	TRIM59-IFT80	No	3:160171476:G:T	4.351	2.1e-08	3e-06	3	160171476	160171476	G	T	ncRNA_intronic	TRIM59-IFT80	.	.	.	.	.	.
		55	TRIM59-IFT80	No	3:160171926:T:G	1.833	0.0072	0.032	3	160171926	160171926	T	G	ncRNA_intronic	TRIM59-IFT80	.	.	.	.	.	.
		55	TRIM59-IFT80	No	3:160172180:T:A	1.658	0.015	0.094	3	160172180	160172180	T	A	ncRNA_intronic	TRIM59-IFT80	.	.	.	.	.	.
		55	TRIM59-IFT80	No	3:160172274:C:A	6.042	4e-10	1.3e-08	3	160172274	160172274	C	A	ncRNA_intronic	TRIM59-IFT80	.	.	.	.	.	.
		55	TRIM59-IFT80	No	3:160173600:A:C	4.433	1.2e-08	1.3e-06	3	160173600	160173600	A	C	ncRNA_intronic	TRIM59-IFT80	.	.	.	.	.	.
		55	TRIM59-IFT80	No	3:160174138:G:C	1.65	0.016	0.097	3	160174138	160174138	G	C	ncRNA_intronic	TRIM59-IFT80	.	.	.	.	.	.
		55	TRIM59-IFT80	No	3:160175845:T:C	5.86	4e-10	9.9e-09	3	160175845	160175845	T	C	ncRNA_intronic	TRIM59-IFT80	.	.	.	.	.	.
		55	TRIM59-IFT80	No	3:160175897:A:C	4.344	3e-08	4.4e-06	3	160175897	160175897	A	C	ncRNA_intronic	TRIM59-IFT80	.	.	.	.	.	.
		55	TRIM59-IFT80	No	3:160178555:C:T	4.366	4.7e-08	9.9e-06	3	160178555	160178555	C	T	ncRNA_intronic	TRIM59-IFT80	.	.	.	.	.	.
		55	TRIM59-IFT80	No	3:160179503:G:A	6.148	2.3e-10	1.2e-08	3	160179503	160179503	G	A	ncRNA_intronic	TRIM59-IFT80	.	.	.	.	.	.
		55	TRIM59-IFT80	No	3:160182911:C:G	4.359	1.2e-08	2.4e-06	3	160182911	160182911	C	G	ncRNA_intronic	TRIM59-IFT80	.	.	.	.	.	.
		55	TRIM59-IFT80	No	3:160187959:T:C	6.015	4.3e-10	1.6e-08	3	160187959	160187959	T	C	ncRNA_intronic	TRIM59-IFT80	.	.	.	.	.	.
		55	TRIM59-IFT80	No	3:160188242:T:C	6.059	3.2e-10	1.3e-08	3	160188242	160188242	T	C	ncRNA_intronic	TRIM59-IFT80	.	.	.	.	.	.
		55	TRIM59-IFT80	No	3:160191236:C:A	5.623	3.7e-09	1.3e-07	3	160191236	160191236	C	A	ncRNA_intronic	TRIM59-IFT80	.	.	.	.	.	.
		55	TRIM59-IFT80	No	3:160191374:C:T	5.921	1.4e-09	5.9e-08	3	160191374	160191374	C	T	ncRNA_intronic	TRIM59-IFT80	.	.	.	.	.	.
		55	TRIM59-IFT80	No	3:160192518:T:G	6.017	3.7e-10	1.2e-08	3	160192518	160192518	T	G	ncRNA_intronic	TRIM59-IFT80	.	.	.	.	.	.
		55	TRIM59-IFT80	No	3:160198311:C:T	-2.055	0.011	0.16	3	160198311	160198311	C	T	ncRNA_intronic	TRIM59-IFT80	.	.	.	.	.	.
		55	TRIM59-IFT80	No	3:160198688:G:A	5.454	4.6e-09	8.3e-08	3	160198688	160198688	G	A	ncRNA_intronic	TRIM59-IFT80	.	.	.	.	.	.
		55	TRIM59-IFT80	No	3:160199436:C:T	5.363	8.2e-09	1.1e-07	3	160199436	160199436	C	T	ncRNA_intronic	TRIM59-IFT80	.	.	.	.	.	.
		55	TRIM59-IFT80	No	3:160200408:A:T	5.535	1.1e-08	2.3e-07	3	160200408	160200408	A	T	ncRNA_intronic	TRIM59-IFT80	.	.	.	.	.	.
		55	TRIM59-IFT80;KPNA4	No	3:160207078:A:G	5.278	1.6e-08	1.6e-07	3	160207078	160207078	A	G	intergenic	TRIM59-IFT80;KPNA4	dist=3543;dist=5717	.	.	.	.	.
		55	TRIM59-IFT80;KPNA4	No	3:160207385:T:C	3.933	9.6e-07	0.00014	3	160207385	160207385	T	C	intergenic	TRIM59-IFT80;KPNA4	dist=3850;dist=5410	.	.	.	.	.
		55	TRIM59-IFT80;KPNA4	No	3:160208092:A:G	3.928	7.8e-07	0.00011	3	160208092	160208092	A	G	intergenic	TRIM59-IFT80;KPNA4	dist=4557;dist=4703	.	.	.	.	.
		55	TRIM59-IFT80;KPNA4	No	3:160208546:G:A	1.986	0.0046	0.024	3	160208546	160208546	G	A	intergenic	TRIM59-IFT80;KPNA4	dist=5011;dist=4249	.	.	.	.	.
		55	TRIM59-IFT80;KPNA4	No	3:160209026:A:T	5.372	1e-08	1.6e-07	3	160209026	160209026	A	T	intergenic	TRIM59-IFT80;KPNA4	dist=5491;dist=3769	.	.	.	.	.
		55	TRIM59-IFT80;KPNA4	No	3:160209895:C:T	1.998	0.0045	0.023	3	160209895	160209895	C	T	intergenic	TRIM59-IFT80;KPNA4	dist=6360;dist=2900	.	.	.	.	.
		55	TRIM59-IFT80;KPNA4	No	3:160210474:A:G	5.789	1.3e-09	3.9e-08	3	160210474	160210474	A	G	intergenic	TRIM59-IFT80;KPNA4	dist=6939;dist=2321	.	.	.	.	.
		55	TRIM59-IFT80;KPNA4	No	3:160210802:G:A	1.162	0.031	0.23	3	160210802	160210802	G	A	intergenic	TRIM59-IFT80;KPNA4	dist=7267;dist=1993	.	.	.	.	.
		55	KPNA4	No	3:160211871:A:G	5.485	2e-08	4.1e-07	3	160211871	160211871	A	G	downstream	KPNA4	dist=924	.	.	.	.	.
		55	KPNA4	No	3:160212479:T:A	5.787	1.2e-09	3.5e-08	3	160212479	160212479	T	A	downstream	KPNA4	dist=316	.	.	.	.	.
		55	KPNA4	No	3:160213102:G:A	5.762	1.5e-09	4.2e-08	3	160213102	160213102	G	A	UTR3	KPNA4	NM_002268:c.*6790C>T	.	.	.	.	.
		55	KPNA4	No	3:160213286:C:T	3.879	9.2e-07	0.00011	3	160213286	160213286	C	T	UTR3	KPNA4	NM_002268:c.*6606G>A	.	.	.	.	.
		55	KPNA4	No	3:160214469:G:A	5.398	8.7e-09	1.5e-07	3	160214469	160214469	G	A	UTR3	KPNA4	NM_002268:c.*5423C>T	.	.	.	.	.
		55	KPNA4	No	3:160215548:T:C	5.844	8.2e-10	3e-08	3	160215548	160215548	T	C	UTR3	KPNA4	NM_002268:c.*4344A>G	.	.	.	.	.
		55	KPNA4	No	3:160217483:G:A	5.821	6.2e-10	2e-08	3	160217483	160217483	G	A	UTR3	KPNA4	NM_002268:c.*2409C>T	.	.	.	.	.
		55	KPNA4	No	3:160220716:T:C	1.977	0.0049	0.026	3	160220716	160220716	T	C	intronic	KPNA4	.	.	.	.	.	.
		55	KPNA4	No	3:160221742:A:T	5.826	7.5e-10	2.5e-08	3	160221742	160221742	A	T	intronic	KPNA4	.	.	.	.	.	.
		55	KPNA4	No	3:160223032:C:T	5.599	5.8e-09	1.9e-07	3	160223032	160223032	C	T	intronic	KPNA4	.	.	.	.	.	.
		55	KPNA4	No	3:160223172:G:A	5.785	1.3e-09	3.7e-08	3	160223172	160223172	G	A	intronic	KPNA4	.	.	.	.	.	.
		55	KPNA4	No	3:160224114:A:G	5.833	7.6e-10	2.9e-08	3	160224114	160224114	A	G	intronic	KPNA4	.	.	.	.	.	.
		55	KPNA4	No	3:160226307:C:T	-1.201	0.021	0.24	3	160226307	160226307	C	T	intronic	KPNA4	.	.	.	.	.	.
		55	KPNA4	No	3:160226575:T:C	5.344	2.5e-08	5.4e-07	3	160226575	160226575	T	C	intronic	KPNA4	.	.	.	.	.	.
		55	KPNA4	No	3:160227220:T:C	1.921	0.0059	0.033	3	160227220	160227220	T	C	intronic	KPNA4	.	.	.	.	.	.
		55	KPNA4	No	3:160227892:T:C	3.901	8.8e-07	0.00011	3	160227892	160227892	T	C	intronic	KPNA4	.	.	.	.	.	.
		55	KPNA4	No	3:160228727:C:T	3.892	1e-06	0.00013	3	160228727	160228727	C	T	intronic	KPNA4	.	.	.	.	.	.
		55	KPNA4	No	3:160230375:G:A	1.994	0.0045	0.024	3	160230375	160230375	G	A	intronic	KPNA4	.	.	.	.	ID=COSV62076528;OCCURENCE=1(liver)	.
		55	KPNA4	No	3:160232240:G:A	3.912	8e-07	0.00011	3	160232240	160232240	G	A	intronic	KPNA4	.	.	.	.	.	.
		55	KPNA4	No	3:160232432:C:T	5.695	4.3e-09	1.1e-07	3	160232432	160232432	C	T	intronic	KPNA4	.	.	.	.	.	.
		55	KPNA4	No	3:160234748:T:G	5.818	8e-10	3e-08	3	160234748	160234748	T	G	intronic	KPNA4	.	.	.	.	.	.
		55	KPNA4	No	3:160235557:C:G	1.979	0.0049	0.026	3	160235557	160235557	C	G	intronic	KPNA4	.	.	.	.	.	.
		55	KPNA4	No	3:160241088:G:A	1.947	0.0054	0.029	3	160241088	160241088	G	A	intronic	KPNA4	.	.	.	.	.	.
		55	KPNA4	No	3:160241446:G:T	3.886	7.8e-07	0.00011	3	160241446	160241446	G	T	intronic	KPNA4	.	.	.	.	.	.
		55	KPNA4	No	3:160241657:A:G	5.836	2.5e-09	1.5e-07	3	160241657	160241657	A	G	intronic	KPNA4	.	.	.	.	.	.
		55	KPNA4	No	3:160241674:G:C	5.687	1.5e-08	5e-07	3	160241674	160241674	G	C	intronic	KPNA4	.	.	.	.	.	.
		55	KPNA4	No	3:160244792:C:T	1.91	0.006	0.034	3	160244792	160244792	C	T	intronic	KPNA4	.	.	.	.	.	.
		55	KPNA4	No	3:160245948:A:G	5.666	4.8e-09	1e-07	3	160245948	160245948	A	G	intronic	KPNA4	.	.	.	.	.	.
		55	KPNA4	No	3:160245980:C:T	5.703	3.8e-09	9.7e-08	3	160245980	160245980	C	T	intronic	KPNA4	.	.	.	.	.	.
		55	KPNA4	No	3:160246122:G:A	5.801	3e-09	1.3e-07	3	160246122	160246122	G	A	intronic	KPNA4	.	.	.	.	.	.
		55	KPNA4	No	3:160250880:T:C	5.484	3e-08	6.9e-07	3	160250880	160250880	T	C	intronic	KPNA4	.	.	.	.	.	.
		55	KPNA4	No	3:160255705:T:C	5.569	1.1e-08	2.3e-07	3	160255705	160255705	T	C	intronic	KPNA4	.	.	.	.	.	.
		55	KPNA4	No	3:160257386:G:C	5.364	3.8e-08	7.5e-07	3	160257386	160257386	G	C	intronic	KPNA4	.	.	.	.	.	.
		55	KPNA4	No	3:160258281:G:A	5.669	5.5e-09	1.3e-07	3	160258281	160258281	G	A	intronic	KPNA4	.	.	.	.	.	.
		55	KPNA4	No	3:160258869:A:T	5.409	8.5e-09	1.8e-07	3	160258869	160258869	A	T	intronic	KPNA4	.	.	.	.	.	.
		55	KPNA4	No	3:160259367:T:C	3.893	9.4e-07	0.00012	3	160259367	160259367	T	C	intronic	KPNA4	.	.	.	.	.	.
		55	KPNA4	No	3:160261744:C:G	5.391	9.8e-09	1.9e-07	3	160261744	160261744	C	G	intronic	KPNA4	.	.	.	.	.	.
		55	KPNA4	No	3:160262449:A:G	2.732	0.00094	0.0052	3	160262449	160262449	A	G	intronic	KPNA4	.	.	.	.	.	.
		55	KPNA4	No	3:160262803:C:T	3.952	4.3e-07	5.9e-05	3	160262803	160262803	C	T	intronic	KPNA4	.	.	.	.	.	.
		55	KPNA4	No	3:160263384:T:A	5.411	3.8e-08	7e-07	3	160263384	160263384	T	A	intronic	KPNA4	.	.	.	.	.	.
		55	KPNA4	No	3:160264266:A:G	3.899	8.8e-07	0.00011	3	160264266	160264266	A	G	intronic	KPNA4	.	.	.	.	.	.
		55	KPNA4	No	3:160265817:T:C	3.749	1.7e-06	0.00011	3	160265817	160265817	T	C	intronic	KPNA4	.	.	.	.	.	.
		55	KPNA4	No	3:160267858:C:T	5.691	4.8e-09	1.2e-07	3	160267858	160267858	C	T	intronic	KPNA4	.	.	.	.	.	.
		55	KPNA4	No	3:160270121:T:C	5.561	2.2e-08	5.2e-07	3	160270121	160270121	T	C	intronic	KPNA4	.	.	.	.	.	.
		55	KPNA4	No	3:160272388:A:T	5.301	3.4e-08	7.2e-07	3	160272388	160272388	A	T	intronic	KPNA4	.	.	.	.	.	.
		55	KPNA4	No	3:160273537:C:T	5.777	1.3e-09	4.2e-08	3	160273537	160273537	C	T	intronic	KPNA4	.	.	.	.	.	.
		55	KPNA4	No	3:160273758:C:T	5.647	5.7e-09	1.2e-07	3	160273758	160273758	C	T	intronic	KPNA4	.	.	.	.	.	.
		55	KPNA4	No	3:160273808:G:A	2.841	0.00088	0.086	3	160273808	160273808	G	A	intronic	KPNA4	.	.	.	.	.	.
		55	KPNA4	No	3:160273862:C:T	1.897	0.0064	0.036	3	160273862	160273862	C	T	intronic	KPNA4	.	.	.	.	.	.
		55	KPNA4	No	3:160274434:C:T	1.945	0.0055	0.03	3	160274434	160274434	C	T	intronic	KPNA4	.	.	.	.	.	.
		55	KPNA4	No	3:160275031:G:A	-1.165	0.023	0.26	3	160275031	160275031	G	A	intronic	KPNA4	.	.	.	.	.	.
		55	KPNA4	No	3:160275346:G:A	5.668	5.5e-09	1.3e-07	3	160275346	160275346	G	A	intronic	KPNA4	.	.	.	.	.	.
		55	KPNA4	No	3:160275895:G:C	5.61	7e-09	1.4e-07	3	160275895	160275895	G	C	intronic	KPNA4	.	.	.	.	.	.
		55	KPNA4	No	3:160276067:A:C	5.654	5.8e-09	1.4e-07	3	160276067	160276067	A	C	intronic	KPNA4	.	.	.	.	.	.
		55	KPNA4	No	3:160278160:G:A	5.659	5.4e-09	1.3e-07	3	160278160	160278160	G	A	intronic	KPNA4	.	.	.	.	.	.
		55	KPNA4	No	3:160278478:C:T	5.667	2e-09	6.5e-08	3	160278478	160278478	C	T	intronic	KPNA4	.	.	.	.	.	.
		55	KPNA4	No	3:160279411:G:A	1.954	0.0053	0.029	3	160279411	160279411	G	A	intronic	KPNA4	.	.	.	.	.	.
		55	KPNA4	No	3:160279879:T:A	5.788	1.1e-09	3.5e-08	3	160279879	160279879	T	A	intronic	KPNA4	.	.	.	.	.	.
		55	KPNA4	No	3:160283126:A:C	5.626	5.1e-09	9.9e-08	3	160283126	160283126	A	C	UTR5	KPNA4	NM_002268:c.-56T>G	.	.	.	ID=COSV62075461;OCCURENCE=1(haematopoietic_and_lymphoid_tissue),8(lung)	.
		55	KPNA4	No	3:160284194:G:A	5.468	2e-08	3.7e-07	3	160284194	160284194	G	A	upstream	KPNA4	dist=835	.	.	.	.	.
		55	KPNA4;ARL14	No	3:160284736:C:T	2.955	0.00013	0.00062	3	160284736	160284736	C	T	intergenic	KPNA4;ARL14	dist=1377;dist=110212	.	.	.	.	.
		55	KPNA4;ARL14	No	3:160285898:C:T	5.338	2.3e-08	5e-07	3	160285898	160285898	C	T	intergenic	KPNA4;ARL14	dist=2539;dist=109050	.	.	.	.	.
		55	KPNA4;ARL14	No	3:160286646:C:T	5.434	2.7e-08	5.4e-07	3	160286646	160286646	C	T	intergenic	KPNA4;ARL14	dist=3287;dist=108302	.	.	.	.	.
		55	KPNA4;ARL14	No	3:160289284:T:C	3.912	9.6e-07	0.00012	3	160289284	160289284	T	C	intergenic	KPNA4;ARL14	dist=5925;dist=105664	.	.	.	.	.
		55	KPNA4;ARL14	No	3:160289557:T:C	5.613	6.1e-09	1.2e-07	3	160289557	160289557	T	C	intergenic	KPNA4;ARL14	dist=6198;dist=105391	.	.	.	.	.
		55	KPNA4;ARL14	No	3:160290299:A:G	5.344	4e-08	7.3e-07	3	160290299	160290299	A	G	intergenic	KPNA4;ARL14	dist=6940;dist=104649	.	.	.	.	.
		55	KPNA4;ARL14	No	3:160291431:C:T	5.392	3.6e-08	6.9e-07	3	160291431	160291431	C	T	intergenic	KPNA4;ARL14	dist=8072;dist=103517	.	.	.	.	.
		55	KPNA4;ARL14	No	3:160291468:C:T	5.406	2.9e-08	5.4e-07	3	160291468	160291468	C	T	intergenic	KPNA4;ARL14	dist=8109;dist=103480	.	.	.	.	.
		55	KPNA4;ARL14	No	3:160291866:C:A	5.332	4.4e-08	8e-07	3	160291866	160291866	C	A	intergenic	KPNA4;ARL14	dist=8507;dist=103082	.	.	.	.	.
		55	KPNA4;ARL14	No	3:160291896:A:G	5.407	2.7e-08	6.2e-07	3	160291896	160291896	A	G	intergenic	KPNA4;ARL14	dist=8537;dist=103052	.	.	.	.	.
		55	KPNA4;ARL14	No	3:160292900:G:A	5.599	2.6e-08	8.3e-07	3	160292900	160292900	G	A	intergenic	KPNA4;ARL14	dist=9541;dist=102048	.	.	.	.	.
		55	KPNA4;ARL14	No	3:160293719:A:T	5.589	7.4e-09	1.6e-07	3	160293719	160293719	A	T	intergenic	KPNA4;ARL14	dist=10360;dist=101229	.	.	.	.	.
		55	KPNA4;ARL14	No	3:160294185:G:A	5.55	9.7e-09	1.9e-07	3	160294185	160294185	G	A	intergenic	KPNA4;ARL14	dist=10826;dist=100763	.	.	.	.	.
		55	KPNA4;ARL14	No	3:160294457:C:T	5.508	8e-09	1.4e-07	3	160294457	160294457	C	T	intergenic	KPNA4;ARL14	dist=11098;dist=100491	.	.	.	.	.
		55	KPNA4;ARL14	No	3:160294561:T:C	5.333	4.4e-08	7.8e-07	3	160294561	160294561	T	C	intergenic	KPNA4;ARL14	dist=11202;dist=100387	.	.	.	.	.
		55	KPNA4;ARL14	No	3:160296066:T:C	5.579	7e-09	1.5e-07	3	160296066	160296066	T	C	intergenic	KPNA4;ARL14	dist=12707;dist=98882	.	.	.	.	.
		55	KPNA4;ARL14	No	3:160301365:T:C	5.58	2e-09	3.6e-08	3	160301365	160301365	T	C	intergenic	KPNA4;ARL14	dist=18006;dist=93583	.	.	.	.	.
		55	KPNA4;ARL14	No	3:160301772:C:T	5.406	1e-08	1.7e-07	3	160301772	160301772	C	T	intergenic	KPNA4;ARL14	dist=18413;dist=93176	.	.	.	.	.
		55	KPNA4;ARL14	No	3:160303591:C:T	5.525	9.1e-09	2e-07	3	160303591	160303591	C	T	intergenic	KPNA4;ARL14	dist=20232;dist=91357	.	.	.	.	.
		55	KPNA4;ARL14	No	3:160304072:C:A	4.003	2.6e-07	3.6e-05	3	160304072	160304072	C	A	intergenic	KPNA4;ARL14	dist=20713;dist=90876	.	.	.	.	.
		55	KPNA4;ARL14	No	3:160304184:G:A	5.765	6.5e-09	3.2e-07	3	160304184	160304184	G	A	intergenic	KPNA4;ARL14	dist=20825;dist=90764	.	.	.	.	.
		55	KPNA4;ARL14	No	3:160304350:A:G	4.018	5.5e-07	7.2e-05	3	160304350	160304350	A	G	intergenic	KPNA4;ARL14	dist=20991;dist=90598	.	.	.	.	.
		55	KPNA4;ARL14	No	3:160304614:C:T	5.778	1.6e-09	9.2e-08	3	160304614	160304614	C	T	intergenic	KPNA4;ARL14	dist=21255;dist=90334	.	.	.	.	.
		55	KPNA4;ARL14	No	3:160305648:G:T	5.292	5.1e-08	8.9e-07	3	160305648	160305648	G	T	intergenic	KPNA4;ARL14	dist=22289;dist=89300	.	.	.	.	.
		55	KPNA4;ARL14	No	3:160306296:T:C	1.893	0.0087	0.063	3	160306296	160306296	T	C	intergenic	KPNA4;ARL14	dist=22937;dist=88652	.	.	.	.	.
		55	KPNA4;ARL14	No	3:160306298:A:G	1.9	0.0085	0.061	3	160306298	160306298	A	G	intergenic	KPNA4;ARL14	dist=22939;dist=88650	.	.	.	.	.
		55	KPNA4;ARL14	No	3:160306461:A:C	5.536	7.9e-09	1.7e-07	3	160306461	160306461	A	C	intergenic	KPNA4;ARL14	dist=23102;dist=88487	.	.	.	.	.
		55	KPNA4;ARL14	No	3:160308938:A:G	3.939	6e-07	7.6e-05	3	160308938	160308938	A	G	intergenic	KPNA4;ARL14	dist=25579;dist=86010	.	.	.	.	.
		55	KPNA4;ARL14	No	3:160309043:C:A	5.804	1.4e-09	8.3e-08	3	160309043	160309043	C	A	intergenic	KPNA4;ARL14	dist=25684;dist=85905	.	.	.	.	.
		55	KPNA4;ARL14	No	3:160309529:G:A	5.832	1e-09	6.7e-08	3	160309529	160309529	G	A	intergenic	KPNA4;ARL14	dist=26170;dist=85419	.	.	.	.	.
		55	KPNA4;ARL14	No	3:160310091:G:A	2.149	0.0038	0.033	3	160310091	160310091	G	A	intergenic	KPNA4;ARL14	dist=26732;dist=84857	.	.	.	.	.
		55	KPNA4;ARL14	No	3:160311740:G:A	3.953	6.4e-07	8.2e-05	3	160311740	160311740	G	A	intergenic	KPNA4;ARL14	dist=28381;dist=83208	.	.	.	.	.
		55	KPNA4;ARL14	No	3:160311988:C:G	-1.117	0.027	0.31	3	160311988	160311988	C	G	intergenic	KPNA4;ARL14	dist=28629;dist=82960	.	.	.	.	.
		55	KPNA4;ARL14	No	3:160312011:C:T	3.961	5.9e-07	7.4e-05	3	160312011	160312011	C	T	intergenic	KPNA4;ARL14	dist=28652;dist=82937	.	.	.	.	.
		55	KPNA4;ARL14	No	3:160313174:G:T	3.927	1.7e-07	1.7e-05	3	160313174	160313174	G	T	intergenic	KPNA4;ARL14	dist=29815;dist=81774	.	.	.	.	.
		55	KPNA4;ARL14	No	3:160313263:T:C	3.659	9.3e-07	8.6e-05	3	160313263	160313263	T	C	intergenic	KPNA4;ARL14	dist=29904;dist=81685	.	.	.	.	.
		55	KPNA4;ARL14	No	3:160313354:C:T	-3.776	3.9e-06	0.0019	3	160313354	160313354	C	T	intergenic	KPNA4;ARL14	dist=29995;dist=81594	.	.	.	.	.
		55	KPNA4;ARL14	No	3:160314436:T:C	3.917	3.9e-07	3.2e-05	3	160314436	160314436	T	C	intergenic	KPNA4;ARL14	dist=31077;dist=80512	.	.	.	.	.
		55	KPNA4;ARL14	No	3:160318999:G:A	3.714	7.5e-06	0.00082	3	160318999	160318999	G	A	intergenic	KPNA4;ARL14	dist=35640;dist=75949	.	.	.	.	.
		55	KPNA4;ARL14	No	3:160319511:A:G	-3.782	1.1e-06	0.0004	3	160319511	160319511	A	G	intergenic	KPNA4;ARL14	dist=36152;dist=75437	.	.	.	.	.
		55	KPNA4;ARL14	No	3:160324015:G:A	-3.722	1.5e-06	0.00044	3	160324015	160324015	G	A	intergenic	KPNA4;ARL14	dist=40656;dist=70933	.	.	.	.	.
		55	KPNA4;ARL14	No	3:160325458:A:G	-3.657	9.6e-07	0.00019	3	160325458	160325458	A	G	intergenic	KPNA4;ARL14	dist=42099;dist=69490	.	.	.	.	.
		55	KPNA4;ARL14	No	3:160327568:G:A	-3.69	1.2e-06	0.00035	3	160327568	160327568	G	A	intergenic	KPNA4;ARL14	dist=44209;dist=67380	.	.	.	.	.
		55	KPNA4;ARL14	No	3:160328568:C:A	3.804	6e-07	5.6e-05	3	160328568	160328568	C	A	intergenic	KPNA4;ARL14	dist=45209;dist=66380	.	.	.	.	.
		55	KPNA4;ARL14	No	3:160328827:C:T	-3.667	1.2e-06	0.00024	3	160328827	160328827	C	T	intergenic	KPNA4;ARL14	dist=45468;dist=66121	.	.	.	.	.
		55	KPNA4;ARL14	No	3:160331113:T:C	-3.666	1.2e-06	0.00024	3	160331113	160331113	T	C	intergenic	KPNA4;ARL14	dist=47754;dist=63835	.	.	.	.	.
		55	KPNA4;ARL14	No	3:160332749:T:C	-3.674	9.4e-07	0.00018	3	160332749	160332749	T	C	intergenic	KPNA4;ARL14	dist=49390;dist=62199	.	.	.	.	.
		55	KPNA4;ARL14	No	3:160334018:A:G	-3.679	1e-06	0.0002	3	160334018	160334018	A	G	intergenic	KPNA4;ARL14	dist=50659;dist=60930	.	.	.	.	.
		55	KPNA4;ARL14	No	3:160334317:C:T	3.821	4e-07	3.6e-05	3	160334317	160334317	C	T	intergenic	KPNA4;ARL14	dist=50958;dist=60631	.	.	.	.	.
		55	KPNA4;ARL14	No	3:160335588:T:C	3.688	1.4e-07	7.7e-06	3	160335588	160335588	T	C	intergenic	KPNA4;ARL14	dist=52229;dist=59360	.	.	.	.	.
		55	KPNA4;ARL14	No	3:160335836:A:G	3.819	4.6e-07	4.2e-05	3	160335836	160335836	A	G	intergenic	KPNA4;ARL14	dist=52477;dist=59112	.	.	.	.	.
		55	KPNA4;ARL14	No	3:160336032:G:A	3.823	4.1e-07	3.7e-05	3	160336032	160336032	G	A	intergenic	KPNA4;ARL14	dist=52673;dist=58916	.	.	.	.	.
		55	KPNA4;ARL14	No	3:160338342:A:C	-3.701	1.1e-06	0.00023	3	160338342	160338342	A	C	intergenic	KPNA4;ARL14	dist=54983;dist=56606	.	.	.	.	.
		55	KPNA4;ARL14	No	3:160340896:C:T	3.779	7.3e-07	6.7e-05	3	160340896	160340896	C	T	intergenic	KPNA4;ARL14	dist=57537;dist=54052	.	.	.	.	.
		55	KPNA4;ARL14	No	3:160343281:G:A	3.827	5.8e-07	5.7e-05	3	160343281	160343281	G	A	intergenic	KPNA4;ARL14	dist=59922;dist=51667	.	.	.	.	.
		55	KPNA4;ARL14	No	3:160345169:A:G	3.787	9.5e-07	9.7e-05	3	160345169	160345169	A	G	intergenic	KPNA4;ARL14	dist=61810;dist=49779	.	.	.	.	.
		55	KPNA4;ARL14	No	3:160349445:C:A	3.804	8.4e-07	7.8e-05	3	160349445	160349445	C	A	intergenic	KPNA4;ARL14	dist=66086;dist=45503	.	.	.	.	.
		55	KPNA4;ARL14	No	3:160349534:C:A	-3.665	1.2e-06	0.00026	3	160349534	160349534	C	A	intergenic	KPNA4;ARL14	dist=66175;dist=45414	.	.	.	.	.
		55	KPNA4;ARL14	No	3:160350708:A:G	-3.686	3.4e-06	0.001	3	160350708	160350708	A	G	intergenic	KPNA4;ARL14	dist=67349;dist=44240	.	.	.	.	.
		55	KPNA4;ARL14	No	3:160351187:C:A	3.803	7.8e-07	7.2e-05	3	160351187	160351187	C	A	intergenic	KPNA4;ARL14	dist=67828;dist=43761	.	.	.	.	.
		55	KPNA4;ARL14	No	3:160351401:C:A	3.805	7.5e-07	6.8e-05	3	160351401	160351401	C	A	intergenic	KPNA4;ARL14	dist=68042;dist=43547	.	.	.	.	.
		55	KPNA4;ARL14	No	3:160352319:C:T	3.794	9e-07	8.5e-05	3	160352319	160352319	C	T	intergenic	KPNA4;ARL14	dist=68960;dist=42629	.	.	.	.	.
		55	KPNA4;ARL14	No	3:160352568:G:A	-3.695	3.6e-06	0.0011	3	160352568	160352568	G	A	intergenic	KPNA4;ARL14	dist=69209;dist=42380	.	.	.	.	.
		55	KPNA4;ARL14	No	3:160352945:T:A	-3.649	9.5e-07	0.00017	3	160352945	160352945	T	A	intergenic	KPNA4;ARL14	dist=69586;dist=42003	.	.	.	.	.
		55	KPNA4;ARL14	No	3:160353271:T:C	-3.688	4e-06	0.0012	3	160353271	160353271	T	C	intergenic	KPNA4;ARL14	dist=69912;dist=41677	.	.	.	.	.
		55	KPNA4;ARL14	No	3:160353328:A:G	-3.678	3.4e-07	6.8e-05	3	160353328	160353328	A	G	intergenic	KPNA4;ARL14	dist=69969;dist=41620	.	.	.	.	.
		55	KPNA4;ARL14	No	3:160355428:T:C	3.798	1e-06	9.1e-05	3	160355428	160355428	T	C	intergenic	KPNA4;ARL14	dist=72069;dist=39520	.	.	.	.	.
		55	KPNA4;ARL14	No	3:160355816:G:A	3.801	1e-06	9.4e-05	3	160355816	160355816	G	A	intergenic	KPNA4;ARL14	dist=72457;dist=39132	.	.	.	.	.
		55	KPNA4;ARL14	No	3:160355942:G:T	3.804	1.1e-06	0.0001	3	160355942	160355942	G	T	intergenic	KPNA4;ARL14	dist=72583;dist=39006	.	.	.	.	.
		55	KPNA4;ARL14	No	3:160356520:C:T	-3.565	3.4e-06	0.00078	3	160356520	160356520	C	T	intergenic	KPNA4;ARL14	dist=73161;dist=38428	.	.	.	.	.
		55	KPNA4;ARL14	No	3:160357290:G:C	-3.592	6.7e-05	0.01	3	160357290	160357290	G	C	intergenic	KPNA4;ARL14	dist=73931;dist=37658	.	.	.	.	.
		55	KPNA4;ARL14	No	3:160357646:G:A	-3.624	6.3e-06	0.0014	3	160357646	160357646	G	A	intergenic	KPNA4;ARL14	dist=74287;dist=37302	.	.	.	.	.
		55	KPNA4;ARL14	No	3:160357685:T:C	3.649	2e-06	0.00021	3	160357685	160357685	T	C	intergenic	KPNA4;ARL14	dist=74326;dist=37263	.	.	.	.	.
		55	KPNA4;ARL14	No	3:160358220:G:A	-3.38	0.00014	0.018	3	160358220	160358220	G	A	intergenic	KPNA4;ARL14	dist=74861;dist=36728	.	.	.	.	.
		55	KPNA4;ARL14	No	3:160359065:G:A	3.23	2.3e-05	0.00098	3	160359065	160359065	G	A	intergenic	KPNA4;ARL14	dist=75706;dist=35883	.	.	.	.	.
		55	KPNA4;ARL14	No	3:160360696:C:T	3.297	1.2e-05	0.0005	3	160360696	160360696	C	T	intergenic	KPNA4;ARL14	dist=77337;dist=34252	.	.	.	.	.
		55	KPNA4;ARL14	No	3:160365382:G:T	3.484	1.4e-05	0.00098	3	160365382	160365382	G	T	intergenic	KPNA4;ARL14	dist=82023;dist=29566	.	.	.	.	.
		55	KPNA4;ARL14	No	3:160366427:T:G	3.338	9.5e-06	0.00041	3	160366427	160366427	T	G	intergenic	KPNA4;ARL14	dist=83068;dist=28521	.	.	.	.	.
		55	KPNA4;ARL14	No	3:160367991:C:T	3.455	2.7e-06	0.00019	3	160367991	160367991	C	T	intergenic	KPNA4;ARL14	dist=84632;dist=26957	.	.	.	.	.
		55	KPNA4;ARL14	No	3:160370160:G:A	3.473	8e-06	0.00063	3	160370160	160370160	G	A	intergenic	KPNA4;ARL14	dist=86801;dist=24788	.	.	.	.	.
		55	KPNA4;ARL14	No	3:160370907:C:T	3.496	7.4e-06	0.00063	3	160370907	160370907	C	T	intergenic	KPNA4;ARL14	dist=87548;dist=24041	.	.	.	.	.
		55	KPNA4;ARL14	No	3:160372591:A:G	3.223	4.4e-05	0.0035	3	160372591	160372591	A	G	intergenic	KPNA4;ARL14	dist=89232;dist=22357	.	.	.	.	.
		55	KPNA4;ARL14	No	3:160372844:C:G	3.306	1e-05	0.00036	3	160372844	160372844	C	G	intergenic	KPNA4;ARL14	dist=89485;dist=22104	.	.	.	.	.
		55	KPNA4;ARL14	No	3:160374128:T:G	3.222	4.5e-05	0.0035	3	160374128	160374128	T	G	intergenic	KPNA4;ARL14	dist=90769;dist=20820	.	.	.	.	.
		55	KPNA4;ARL14	No	3:160375793:C:T	3.235	4.3e-05	0.0034	3	160375793	160375793	C	T	intergenic	KPNA4;ARL14	dist=92434;dist=19155	.	.	.	.	.
		55	KPNA4;ARL14	No	3:160375875:A:C	3.354	1.3e-05	0.0012	3	160375875	160375875	A	C	intergenic	KPNA4;ARL14	dist=92516;dist=19073	.	.	.	.	.
		55	KPNA4;ARL14	No	3:160376162:C:T	3.332	1.2e-05	0.0011	3	160376162	160376162	C	T	intergenic	KPNA4;ARL14	dist=92803;dist=18786	.	.	.	.	.
		55	KPNA4;ARL14	No	3:160376173:G:A	3.323	1.6e-05	0.0015	3	160376173	160376173	G	A	intergenic	KPNA4;ARL14	dist=92814;dist=18775	.	.	.	.	.
		55	KPNA4;ARL14	No	3:160376213:A:G	-3.345	9.9e-05	0.014	3	160376213	160376213	A	G	intergenic	KPNA4;ARL14	dist=92854;dist=18735	.	.	.	.	.
		55	KPNA4;ARL14	No	3:160376275:T:C	3.344	1.4e-05	0.0013	3	160376275	160376275	T	C	intergenic	KPNA4;ARL14	dist=92916;dist=18673	.	.	.	.	.
		55	KPNA4;ARL14	No	3:160376373:C:T	3.451	1.1e-05	0.00079	3	160376373	160376373	C	T	intergenic	KPNA4;ARL14	dist=93014;dist=18575	.	.	.	.	.
		55	KPNA4;ARL14	No	3:160376851:C:T	3.451	1.1e-05	0.00079	3	160376851	160376851	C	T	intergenic	KPNA4;ARL14	dist=93492;dist=18097	.	.	.	.	.
		55	KPNA4;ARL14	No	3:160377140:C:T	3.366	1.2e-05	0.0012	3	160377140	160377140	C	T	intergenic	KPNA4;ARL14	dist=93781;dist=17808	.	.	.	.	.
		55	KPNA4;ARL14	No	3:160377195:A:C	3.349	1.3e-05	0.0012	3	160377195	160377195	A	C	intergenic	KPNA4;ARL14	dist=93836;dist=17753	.	.	.	.	.
		55	KPNA4;ARL14	No	3:160377303:T:A	3.154	5e-05	0.0034	3	160377303	160377303	T	A	intergenic	KPNA4;ARL14	dist=93944;dist=17645	.	.	.	.	.
		55	KPNA4;ARL14	No	3:160377317:T:C	3.336	1.5e-05	0.0013	3	160377317	160377317	T	C	intergenic	KPNA4;ARL14	dist=93958;dist=17631	.	.	.	.	.
		55	KPNA4;ARL14	No	3:160377414:A:G	3.351	1.4e-05	0.0012	3	160377414	160377414	A	G	intergenic	KPNA4;ARL14	dist=94055;dist=17534	.	.	.	.	.
		55	KPNA4;ARL14	No	3:160377598:T:C	3.349	1.4e-05	0.0012	3	160377598	160377598	T	C	intergenic	KPNA4;ARL14	dist=94239;dist=17350	.	.	.	.	.
		55	KPNA4;ARL14	No	3:160377638:C:A	3.179	5.2e-05	0.0039	3	160377638	160377638	C	A	intergenic	KPNA4;ARL14	dist=94279;dist=17310	.	.	.	.	.
		55	KPNA4;ARL14	No	3:160377754:T:G	3.347	1.4e-05	0.0012	3	160377754	160377754	T	G	intergenic	KPNA4;ARL14	dist=94395;dist=17194	.	.	.	.	.
		55	KPNA4;ARL14	No	3:160377826:A:C	3.299	1.2e-05	0.00048	3	160377826	160377826	A	C	intergenic	KPNA4;ARL14	dist=94467;dist=17122	.	.	.	.	.
		55	KPNA4;ARL14	No	3:160378643:G:A	3.352	1.3e-05	0.0013	3	160378643	160378643	G	A	intergenic	KPNA4;ARL14	dist=95284;dist=16305	.	.	.	.	.
		55	KPNA4;ARL14	No	3:160379025:G:A	3.371	1.2e-05	0.0011	3	160379025	160379025	G	A	intergenic	KPNA4;ARL14	dist=95666;dist=15923	.	.	.	.	.
		55	KPNA4;ARL14	No	3:160379441:G:A	3.336	1.9e-05	0.0018	3	160379441	160379441	G	A	intergenic	KPNA4;ARL14	dist=96082;dist=15507	.	.	.	.	.
		55	KPNA4;ARL14	No	3:160379672:A:G	3.236	3e-05	0.0019	3	160379672	160379672	A	G	intergenic	KPNA4;ARL14	dist=96313;dist=15276	.	.	.	.	.
		55	KPNA4;ARL14	No	3:160380004:T:C	3.584	4e-06	0.00044	3	160380004	160380004	T	C	intergenic	KPNA4;ARL14	dist=96645;dist=14944	.	.	.	.	.
		55	KPNA4;ARL14	No	3:160380104:T:C	3.668	2.4e-06	0.00024	3	160380104	160380104	T	C	intergenic	KPNA4;ARL14	dist=96745;dist=14844	.	.	.	.	.
		55	KPNA4;ARL14	No	3:160380161:G:T	3.669	2.5e-06	0.00026	3	160380161	160380161	G	T	intergenic	KPNA4;ARL14	dist=96802;dist=14787	.	.	.	.	.
		55	KPNA4;ARL14	No	3:160380574:G:A	3.644	2.3e-06	0.00024	3	160380574	160380574	G	A	intergenic	KPNA4;ARL14	dist=97215;dist=14374	.	.	.	.	.
		55	KPNA4;ARL14	No	3:160380619:C:G	3.638	2.3e-06	0.00024	3	160380619	160380619	C	G	intergenic	KPNA4;ARL14	dist=97260;dist=14329	.	.	.	.	.
		55	KPNA4;ARL14	No	3:160380647:C:T	-3.592	1.3e-07	1.6e-05	3	160380647	160380647	C	T	intergenic	KPNA4;ARL14	dist=97288;dist=14301	.	.	.	.	.
		55	KPNA4;ARL14	No	3:160380652:G:A	3.629	2.6e-06	0.00025	3	160380652	160380652	G	A	intergenic	KPNA4;ARL14	dist=97293;dist=14296	.	.	.	.	.
		55	KPNA4;ARL14	No	3:160381184:A:T	3.637	2.3e-06	0.00024	3	160381184	160381184	A	T	intergenic	KPNA4;ARL14	dist=97825;dist=13764	.	.	.	.	.
		55	KPNA4;ARL14	No	3:160381200:C:G	3.631	2.4e-06	0.00025	3	160381200	160381200	C	G	intergenic	KPNA4;ARL14	dist=97841;dist=13748	.	.	.	.	.
		55	KPNA4;ARL14	No	3:160381669:T:G	3.547	4.2e-06	0.00048	3	160381669	160381669	T	G	intergenic	KPNA4;ARL14	dist=98310;dist=13279	.	.	.	.	.
		56	KPNA4;ARL14	Yes	3:160381942:C:T	3.647	2.1e-06	0.00022	3	160381942	160381942	C	T	intergenic	KPNA4;ARL14	dist=98583;dist=13006	.	.	.	.	.
		56	KPNA4;ARL14	Yes	3:160381973:T:G	3.637	2.3e-06	0.00025	3	160381973	160381973	T	G	intergenic	KPNA4;ARL14	dist=98614;dist=12975	.	.	.	.	.
		56	KPNA4;ARL14	Yes	3:160382073:G:A	3.642	2.1e-06	0.00021	3	160382073	160382073	G	A	intergenic	KPNA4;ARL14	dist=98714;dist=12875	.	.	.	.	.
		56	KPNA4;ARL14	Yes	3:160382422:A:G	3.643	2.3e-06	0.00025	3	160382422	160382422	A	G	intergenic	KPNA4;ARL14	dist=99063;dist=12526	.	.	.	.	.
		56	KPNA4;ARL14	Yes	3:160382521:C:A	3.58	3.4e-06	0.00039	3	160382521	160382521	C	A	intergenic	KPNA4;ARL14	dist=99162;dist=12427	.	.	.	.	.
		56	KPNA4;ARL14	Yes	3:160382580:C:A	3.511	4.6e-06	0.00055	3	160382580	160382580	C	A	intergenic	KPNA4;ARL14	dist=99221;dist=12368	.	.	.	.	.
		56	KPNA4;ARL14	Yes	3:160382972:T:G	3.616	2.3e-06	0.00024	3	160382972	160382972	T	G	intergenic	KPNA4;ARL14	dist=99613;dist=11976	.	.	.	.	.
		56	KPNA4;ARL14	Yes	3:160383552:C:T	3.534	4.1e-06	0.00049	3	160383552	160383552	C	T	intergenic	KPNA4;ARL14	dist=100193;dist=11396	.	.	.	.	.
		56	KPNA4;ARL14	Yes	3:160385339:G:A	3.424	2.7e-06	0.00015	3	160385339	160385339	G	A	intergenic	KPNA4;ARL14	dist=101980;dist=9609	.	.	.	.	.
		56	KPNA4;ARL14	Yes	3:160385862:G:T	3.418	2.8e-06	0.00015	3	160385862	160385862	G	T	intergenic	KPNA4;ARL14	dist=102503;dist=9086	.	.	.	.	.
		56	KPNA4;ARL14	Yes	3:160386363:T:C	3.412	2.8e-06	0.00015	3	160386363	160386363	T	C	intergenic	KPNA4;ARL14	dist=103004;dist=8585	.	.	.	.	.
		56	KPNA4;ARL14	Yes	3:160386878:G:A	3.278	1.2e-05	0.0005	3	160386878	160386878	G	A	intergenic	KPNA4;ARL14	dist=103519;dist=8070	.	.	.	.	.
		56	KPNA4;ARL14	Yes	3:160387132:T:G	3.274	1.2e-05	0.00054	3	160387132	160387132	T	G	intergenic	KPNA4;ARL14	dist=103773;dist=7816	.	.	.	.	.
		56	KPNA4;ARL14	Yes	3:160387940:T:C	3.414	2e-06	0.00011	3	160387940	160387940	T	C	intergenic	KPNA4;ARL14	dist=104581;dist=7008	.	.	.	.	.
		56	KPNA4;ARL14	Yes	3:160389255:G:A	3.374	2.7e-06	0.00017	3	160389255	160389255	G	A	intergenic	KPNA4;ARL14	dist=105896;dist=5693	.	.	.	.	.
		56	KPNA4;ARL14	Yes	3:160391659:G:A	3.456	1.4e-06	0.0001	3	160391659	160391659	G	A	intergenic	KPNA4;ARL14	dist=108300;dist=3289	.	.	.	.	.
		56	KPNA4;ARL14	Yes	3:160393110:T:C	3.123	2.6e-05	0.0011	3	160393110	160393110	T	C	intergenic	KPNA4;ARL14	dist=109751;dist=1838	.	.	.	.	.
		56	KPNA4;ARL14	Yes	3:160393545:T:A	3.386	1.5e-06	9.1e-05	3	160393545	160393545	T	A	intergenic	KPNA4;ARL14	dist=110186;dist=1403	.	.	.	.	.
		56	ARL14	Yes	3:160394152:T:C	3.264	3.9e-07	1.1e-05	3	160394152	160394152	T	C	upstream	ARL14	dist=796	.	.	.	.	.
		56	ARL14	Yes	3:160394315:A:G	3.277	1.1e-05	0.00045	3	160394315	160394315	A	G	upstream	ARL14	dist=633	.	.	.	.	.
		56	ARL14	Yes	3:160396341:C:G	3.381	1.5e-06	0.0001	3	160396341	160396341	C	G	downstream	ARL14	dist=106	.	.	.	.	.
		56	ARL14	Yes	3:160396459:A:G	3.354	1.8e-06	0.00012	3	160396459	160396459	A	G	downstream	ARL14	dist=224	.	.	.	.	.
		56	ARL14	Yes	3:160396824:G:A	3.366	1.4e-06	8.1e-05	3	160396824	160396824	G	A	downstream	ARL14	dist=589	.	.	.	.	.
		56	ARL14;PPM1L	Yes	3:160397750:A:T	3.28	7.7e-06	0.00028	3	160397750	160397750	A	T	intergenic	ARL14;PPM1L	dist=1515;dist=76269	.	.	.	.	.
		56	ARL14;PPM1L	Yes	3:160398172:C:T	3.279	7.5e-06	0.00028	3	160398172	160398172	C	T	intergenic	ARL14;PPM1L	dist=1937;dist=75847	.	.	.	.	.
		56	ARL14;PPM1L	Yes	3:160398885:C:A	3.169	6.5e-06	0.00024	3	160398885	160398885	C	A	intergenic	ARL14;PPM1L	dist=2650;dist=75134	.	.	.	.	.
		56	ARL14;PPM1L	Yes	3:160399012:T:C	3.101	2.1e-05	0.0009	3	160399012	160399012	T	C	intergenic	ARL14;PPM1L	dist=2777;dist=75007	.	.	.	.	.
		56	ARL14;PPM1L	Yes	3:160399127:A:G	3.149	1.5e-05	0.00064	3	160399127	160399127	A	G	intergenic	ARL14;PPM1L	dist=2892;dist=74892	.	.	.	.	.
		56	ARL14;PPM1L	Yes	3:160399222:G:A	3.258	7.2e-06	0.00028	3	160399222	160399222	G	A	intergenic	ARL14;PPM1L	dist=2987;dist=74797	.	.	.	.	.
		56	ARL14;PPM1L	Yes	3:160399270:A:G	3.085	2.1e-05	0.00094	3	160399270	160399270	A	G	intergenic	ARL14;PPM1L	dist=3035;dist=74749	.	.	.	.	.
		56	ARL14;PPM1L	Yes	3:160400159:A:C	3.339	1.6e-06	9.1e-05	3	160400159	160400159	A	C	intergenic	ARL14;PPM1L	dist=3924;dist=73860	.	.	.	.	.
		56	ARL14;PPM1L	Yes	3:160400562:A:C	3.497	3.3e-08	6.8e-07	3	160400562	160400562	A	C	intergenic	ARL14;PPM1L	dist=4327;dist=73457	.	.	.	.	.
		56	ARL14;PPM1L	Yes	3:160400655:G:C	3.49	3.3e-08	6.8e-07	3	160400655	160400655	G	C	intergenic	ARL14;PPM1L	dist=4420;dist=73364	.	.	.	.	.
		56	ARL14;PPM1L	Yes	3:160400751:A:G	3.508	3e-08	6.8e-07	3	160400751	160400751	A	G	intergenic	ARL14;PPM1L	dist=4516;dist=73268	.	.	.	.	.
		56	ARL14;PPM1L	Yes	3:160401027:C:A	3.333	5.4e-06	0.0002	3	160401027	160401027	C	A	intergenic	ARL14;PPM1L	dist=4792;dist=72992	.	.	.	.	.
		56	ARL14;PPM1L	Yes	3:160401039:G:C	3.385	7.2e-08	2.3e-06	3	160401039	160401039	G	C	intergenic	ARL14;PPM1L	dist=4804;dist=72980	.	.	.	.	.
		56	ARL14;PPM1L	Yes	3:160401080:T:C	3.466	3.7e-08	1e-06	3	160401080	160401080	T	C	intergenic	ARL14;PPM1L	dist=4845;dist=72939	.	.	.	.	.
		56	ARL14;PPM1L	Yes	3:160402789:G:A	2.049	0.0029	0.056	3	160402789	160402789	G	A	intergenic	ARL14;PPM1L	dist=6554;dist=71230	.	.	.	.	.
		56	ARL14;PPM1L	Yes	3:160405035:G:A	2.18	0.0021	0.025	3	160405035	160405035	G	A	intergenic	ARL14;PPM1L	dist=8800;dist=68984	.	.	.	.	.
		56	ARL14;PPM1L	Yes	3:160434610:T:C	1.736	0.0036	0.0021	3	160434610	160434610	T	C	intergenic	ARL14;PPM1L	dist=38375;dist=39409	.	.	.	.	.
		56	ARL14;PPM1L	Yes	3:160444855:C:G	1.014	0.035	0.013	3	160444855	160444855	C	G	intergenic	ARL14;PPM1L	dist=48620;dist=29164	.	.	.	.	.
		56	ARL14;PPM1L	Yes	3:160445762:G:A	1.37	0.012	0.0049	3	160445762	160445762	G	A	intergenic	ARL14;PPM1L	dist=49527;dist=28257	.	.	.	.	.
		56	ARL14;PPM1L	Yes	3:160448042:C:T	1.751	0.0034	0.0014	3	160448042	160448042	C	T	intergenic	ARL14;PPM1L	dist=51807;dist=25977	.	.	.	.	.
		56	ARL14;PPM1L	Yes	3:160449121:C:T	1.77	0.0032	0.0013	3	160449121	160449121	C	T	intergenic	ARL14;PPM1L	dist=52886;dist=24898	.	.	.	.	.
		56	ARL14;PPM1L	Yes	3:160454926:T:C	1.698	0.0045	0.0012	3	160454926	160454926	T	C	intergenic	ARL14;PPM1L	dist=58691;dist=19093	.	.	.	.	.
		56	ARL14;PPM1L	Yes	3:160454928:A:G	1.702	0.0044	0.0013	3	160454928	160454928	A	G	intergenic	ARL14;PPM1L	dist=58693;dist=19091	.	.	.	.	.
		56	ARL14;PPM1L	Yes	3:160458015:C:A	1.776	0.0033	0.001	3	160458015	160458015	C	A	intergenic	ARL14;PPM1L	dist=61780;dist=16004	.	.	.	.	.
		56	ARL14;PPM1L	Yes	3:160458608:C:G	1.747	0.0037	0.0011	3	160458608	160458608	C	G	intergenic	ARL14;PPM1L	dist=62373;dist=15411	.	.	.	.	.
		56	PPM1L	Yes	3:160480727:G:A	1.22	0.02	0.0045	3	160480727	160480727	G	A	intronic	PPM1L	.	.	.	.	.	.
		56	PPM1L	Yes	3:160536144:C:T	1.388	0.012	0.0024	3	160536144	160536144	C	T	intronic	PPM1L	.	.	.	.	.	.
		56	PPM1L	Yes	3:160537315:C:T	2.572	8.9e-05	0.0034	3	160537315	160537315	C	T	intronic	PPM1L	.	.	.	.	.	.
		56	PPM1L	Yes	3:160558156:C:G	-1.149	0.037	0.0001	3	160558156	160558156	C	G	intronic	PPM1L	.	.	.	.	.	.
		56	PPM1L	Yes	3:160567369:C:T	-1.209	0.033	0.00011	3	160567369	160567369	C	T	intronic	PPM1L	.	.	.	.	.	.
		56	PPM1L	Yes	3:160600663:T:C	0.866	0.047	0.17	3	160600663	160600663	T	C	intronic	PPM1L	.	.	.	.	.	.
		56	PPM1L	Yes	3:160709011:T:A	1.555	0.006	0.0043	3	160709011	160709011	T	A	intronic	PPM1L	.	.	.	.	.	.
		56	B3GALNT1	Yes	3:160810375:G:A	0.955	0.036	0.066	3	160810375	160810375	G	A	intronic	B3GALNT1	.	.	.	.	.	.
		56	B3GALNT1	Yes	3:160816356:C:G	1.302	0.014	0.01	3	160816356	160816356	C	G	intronic	B3GALNT1	.	.	.	.	.	.
		56	B3GALNT1;NMD3	Yes	3:160828884:A:G	0.986	0.032	0.065	3	160828884	160828884	A	G	intergenic	B3GALNT1;NMD3	dist=5724;dist=110194	.	.	.	.	.
		56	B3GALNT1;NMD3	Yes	3:160861505:G:A	0.946	0.037	0.065	3	160861505	160861505	G	A	intergenic	B3GALNT1;NMD3	dist=38345;dist=77573	.	.	.	.	.
		56	B3GALNT1;NMD3	Yes	3:160881672:T:A	0.996	0.031	0.053	3	160881672	160881672	T	A	intergenic	B3GALNT1;NMD3	dist=58512;dist=57406	.	.	.	.	.
		56	B3GALNT1;NMD3	Yes	3:160923751:T:G	0.856	0.049	0.32	3	160923751	160923751	T	G	intergenic	B3GALNT1;NMD3	dist=100591;dist=15327	.	.	.	.	.
		57	LINC02082;MECOM	Yes	3:168660231:C:T	2.048	0.0043	0.018	3	168660231	168660231	C	T	intergenic	LINC02082;MECOM	dist=20450;dist=141056	.	.	.	.	.
		57	LINC02082;MECOM	Yes	3:168671733:T:C	2.005	0.0056	0.016	3	168671733	168671733	T	C	intergenic	LINC02082;MECOM	dist=31952;dist=129554	.	.	.	.	.
		57	LINC02082;MECOM	Yes	3:168677362:T:C	2.015	0.0049	0.014	3	168677362	168677362	T	C	intergenic	LINC02082;MECOM	dist=37581;dist=123925	.	.	.	.	.
		57	LINC02082;MECOM	Yes	3:168681009:T:A	2.039	0.0044	0.014	3	168681009	168681009	T	A	intergenic	LINC02082;MECOM	dist=41228;dist=120278	.	.	.	.	.
		57	LINC02082;MECOM	Yes	3:168685086:T:C	2.09	0.0038	0.012	3	168685086	168685086	T	C	intergenic	LINC02082;MECOM	dist=45305;dist=116201	.	.	.	.	.
		57	LINC02082;MECOM	Yes	3:168685887:A:T	1.916	0.0049	0.0078	3	168685887	168685887	A	T	intergenic	LINC02082;MECOM	dist=46106;dist=115400	.	.	.	.	.
		57	LINC02082;MECOM	Yes	3:168686977:G:A	2.103	0.0038	0.012	3	168686977	168686977	G	A	intergenic	LINC02082;MECOM	dist=47196;dist=114310	.	.	.	.	.
		57	LINC02082;MECOM	Yes	3:168687916:C:T	1.146	0.048	0.073	3	168687916	168687916	C	T	intergenic	LINC02082;MECOM	dist=48135;dist=113371	.	.	.	.	.
		57	LINC02082;MECOM	Yes	3:168693660:A:C	2.093	0.0043	0.016	3	168693660	168693660	A	C	intergenic	LINC02082;MECOM	dist=53879;dist=107627	.	.	.	.	.
		57	LINC02082;MECOM	Yes	3:168694670:T:A	1.721	0.0083	0.051	3	168694670	168694670	T	A	intergenic	LINC02082;MECOM	dist=54889;dist=106617	.	.	.	.	.
		57	LINC02082;MECOM	Yes	3:168698059:T:A	1.716	0.0088	0.055	3	168698059	168698059	T	A	intergenic	LINC02082;MECOM	dist=58278;dist=103228	.	.	.	.	.
		57	LINC02082;MECOM	Yes	3:168698189:G:T	-1.885	0.013	0.073	3	168698189	168698189	G	T	intergenic	LINC02082;MECOM	dist=58408;dist=103098	.	.	.	.	.
		57	LINC02082;MECOM	Yes	3:168698540:G:A	1.719	0.0088	0.057	3	168698540	168698540	G	A	intergenic	LINC02082;MECOM	dist=58759;dist=102747	.	.	.	.	.
		57	LINC02082;MECOM	Yes	3:168704860:T:G	-1.723	0.021	0.11	3	168704860	168704860	T	G	intergenic	LINC02082;MECOM	dist=65079;dist=96427	.	.	.	.	.
		57	LINC02082;MECOM	Yes	3:168709647:A:G	1.785	0.0074	0.044	3	168709647	168709647	A	G	intergenic	LINC02082;MECOM	dist=69866;dist=91640	.	.	.	.	.
		57	LINC02082;MECOM	Yes	3:168709843:G:T	1.542	0.012	0.07	3	168709843	168709843	G	T	intergenic	LINC02082;MECOM	dist=70062;dist=91444	.	.	.	.	.
		57	LINC02082;MECOM	Yes	3:168710640:T:C	-1.705	0.022	0.12	3	168710640	168710640	T	C	intergenic	LINC02082;MECOM	dist=70859;dist=90647	.	.	.	.	.
		57	LINC02082;MECOM	Yes	3:168714097:G:A	1.612	0.011	0.08	3	168714097	168714097	G	A	intergenic	LINC02082;MECOM	dist=74316;dist=87190	.	.	.	.	.
		57	LINC02082;MECOM	Yes	3:168715808:A:G	-1.855	0.014	0.072	3	168715808	168715808	A	G	intergenic	LINC02082;MECOM	dist=76027;dist=85479	.	.	.	.	.
		57	LINC02082;MECOM	Yes	3:168718097:T:G	1.384	0.039	0.23	3	168718097	168718097	T	G	intergenic	LINC02082;MECOM	dist=78316;dist=83190	.	.	.	.	.
		57	LINC02082;MECOM	Yes	3:168720556:A:G	1.647	0.01	0.082	3	168720556	168720556	A	G	intergenic	LINC02082;MECOM	dist=80775;dist=80731	.	.	.	.	.
		57	LINC02082;MECOM	Yes	3:168721580:T:C	1.648	0.01	0.079	3	168721580	168721580	T	C	intergenic	LINC02082;MECOM	dist=81799;dist=79707	.	.	.	.	.
		57	LINC02082;MECOM	Yes	3:168725418:A:G	-1.976	0.009	0.039	3	168725418	168725418	A	G	intergenic	LINC02082;MECOM	dist=85637;dist=75869	.	.	.	.	.
		57	LINC02082;MECOM	Yes	3:168725926:G:A	1.654	0.01	0.079	3	168725926	168725926	G	A	intergenic	LINC02082;MECOM	dist=86145;dist=75361	.	.	.	.	.
		57	LINC02082;MECOM	Yes	3:168726275:T:C	-1.963	0.0093	0.041	3	168726275	168726275	T	C	intergenic	LINC02082;MECOM	dist=86494;dist=75012	.	.	.	.	.
		57	LINC02082;MECOM	Yes	3:168726962:C:T	1.68	0.0095	0.075	3	168726962	168726962	C	T	intergenic	LINC02082;MECOM	dist=87181;dist=74325	.	.	.	.	.
		57	LINC02082;MECOM	Yes	3:168729441:A:G	1.633	0.011	0.084	3	168729441	168729441	A	G	intergenic	LINC02082;MECOM	dist=89660;dist=71846	.	.	.	.	.
		57	LINC02082;MECOM	Yes	3:168730980:T:C	1.604	0.011	0.089	3	168730980	168730980	T	C	intergenic	LINC02082;MECOM	dist=91199;dist=70307	.	.	.	.	.
		57	LINC02082;MECOM	Yes	3:168731047:G:C	-1.986	0.0084	0.038	3	168731047	168731047	G	C	intergenic	LINC02082;MECOM	dist=91266;dist=70240	.	.	.	.	.
		57	LINC02082;MECOM	Yes	3:168731223:A:G	-1.955	0.0094	0.041	3	168731223	168731223	A	G	intergenic	LINC02082;MECOM	dist=91442;dist=70064	.	.	.	.	.
		57	LINC02082;MECOM	Yes	3:168732981:A:T	-1.831	0.013	0.06	3	168732981	168732981	A	T	intergenic	LINC02082;MECOM	dist=93200;dist=68306	.	.	.	.	.
		57	LINC02082;MECOM	Yes	3:168733394:G:A	-2.012	0.0078	0.035	3	168733394	168733394	G	A	intergenic	LINC02082;MECOM	dist=93613;dist=67893	.	.	.	.	.
		57	LINC02082;MECOM	Yes	3:168736791:T:C	1.616	0.0099	0.077	3	168736791	168736791	T	C	intergenic	LINC02082;MECOM	dist=97010;dist=64496	.	.	.	.	.
		57	LINC02082;MECOM	Yes	3:168737892:C:A	1.627	0.011	0.084	3	168737892	168737892	C	A	intergenic	LINC02082;MECOM	dist=98111;dist=63395	.	.	.	.	.
		57	LINC02082;MECOM	Yes	3:168740425:G:T	1.614	0.011	0.088	3	168740425	168740425	G	T	intergenic	LINC02082;MECOM	dist=100644;dist=60862	.	.	.	.	.
		57	LINC02082;MECOM	Yes	3:168740472:T:G	1.613	0.011	0.086	3	168740472	168740472	T	G	intergenic	LINC02082;MECOM	dist=100691;dist=60815	.	.	.	.	.
		58	LINC02082;MECOM	Yes	3:168741162:G:A	-2.081	0.0064	0.028	3	168741162	168741162	G	A	intergenic	LINC02082;MECOM	dist=101381;dist=60125	.	.	.	.	.
		58	LINC02082;MECOM	Yes	3:168741403:G:A	-2.095	0.0061	0.027	3	168741403	168741403	G	A	intergenic	LINC02082;MECOM	dist=101622;dist=59884	.	.	.	.	.
		58	LINC02082;MECOM	Yes	3:168741634:G:A	1.279	0.025	0.22	3	168741634	168741634	G	A	intergenic	LINC02082;MECOM	dist=101853;dist=59653	.	.	.	.	.
		58	LINC02082;MECOM	Yes	3:168741912:A:T	-2.023	0.0078	0.034	3	168741912	168741912	A	T	intergenic	LINC02082;MECOM	dist=102131;dist=59375	.	.	.	.	.
		58	LINC02082;MECOM	Yes	3:168742523:A:G	-1.97	0.0098	0.045	3	168742523	168742523	A	G	intergenic	LINC02082;MECOM	dist=102742;dist=58764	.	.	.	.	.
		58	LINC02082;MECOM	Yes	3:168743995:T:C	2.231	0.0029	0.017	3	168743995	168743995	T	C	intergenic	LINC02082;MECOM	dist=104214;dist=57292	.	.	.	.	.
		58	LINC02082;MECOM	Yes	3:168744705:C:T	1.687	0.0096	0.075	3	168744705	168744705	C	T	intergenic	LINC02082;MECOM	dist=104924;dist=56582	.	.	.	.	.
		58	LINC02082;MECOM	Yes	3:168744948:C:T	1.674	0.01	0.079	3	168744948	168744948	C	T	intergenic	LINC02082;MECOM	dist=105167;dist=56339	.	.	.	.	.
		58	LINC02082;MECOM	Yes	3:168746145:G:A	2.251	0.0027	0.016	3	168746145	168746145	G	A	intergenic	LINC02082;MECOM	dist=106364;dist=55142	.	.	.	.	.
		58	LINC02082;MECOM	Yes	3:168746668:T:C	-1.972	0.0096	0.044	3	168746668	168746668	T	C	intergenic	LINC02082;MECOM	dist=106887;dist=54619	.	.	.	.	.
		58	LINC02082;MECOM	Yes	3:168746927:A:G	2.24	0.0028	0.017	3	168746927	168746927	A	G	intergenic	LINC02082;MECOM	dist=107146;dist=54360	.	.	.	.	.
		58	LINC02082;MECOM	Yes	3:168746967:C:A	1.674	0.0099	0.078	3	168746967	168746967	C	A	intergenic	LINC02082;MECOM	dist=107186;dist=54320	.	.	.	.	.
		58	LINC02082;MECOM	Yes	3:168747765:G:C	-1.977	0.0097	0.044	3	168747765	168747765	G	C	intergenic	LINC02082;MECOM	dist=107984;dist=53522	.	.	.	.	.
		58	LINC02082;MECOM	Yes	3:168748804:G:A	1.678	0.0098	0.077	3	168748804	168748804	G	A	intergenic	LINC02082;MECOM	dist=109023;dist=52483	.	.	.	.	.
		58	LINC02082;MECOM	Yes	3:168748911:T:A	2.242	0.0028	0.017	3	168748911	168748911	T	A	intergenic	LINC02082;MECOM	dist=109130;dist=52376	.	.	.	.	.
		58	LINC02082;MECOM	Yes	3:168749090:C:G	1.695	0.0091	0.07	3	168749090	168749090	C	G	intergenic	LINC02082;MECOM	dist=109309;dist=52197	.	.	.	.	.
		58	LINC02082;MECOM	Yes	3:168749105:G:C	1.706	0.0089	0.069	3	168749105	168749105	G	C	intergenic	LINC02082;MECOM	dist=109324;dist=52182	.	.	.	.	.
		58	LINC02082;MECOM	Yes	3:168750279:T:C	-2.093	0.0064	0.028	3	168750279	168750279	T	C	intergenic	LINC02082;MECOM	dist=110498;dist=51008	.	.	.	.	.
		58	LINC02082;MECOM	Yes	3:168751222:G:A	1.704	0.009	0.067	3	168751222	168751222	G	A	intergenic	LINC02082;MECOM	dist=111441;dist=50065	.	.	.	.	.
		58	LINC02082;MECOM	Yes	3:168751672:G:A	1.814	0.0059	0.041	3	168751672	168751672	G	A	intergenic	LINC02082;MECOM	dist=111891;dist=49615	.	.	.	.	.
		58	LINC02082;MECOM	Yes	3:168752484:G:A	1.59	0.013	0.089	3	168752484	168752484	G	A	intergenic	LINC02082;MECOM	dist=112703;dist=48803	.	.	.	.	.
		58	LINC02082;MECOM	Yes	3:168754223:T:C	1.712	0.0089	0.067	3	168754223	168754223	T	C	intergenic	LINC02082;MECOM	dist=114442;dist=47064	.	.	.	.	.
		58	LINC02082;MECOM	Yes	3:168755124:C:T	-2.133	0.0058	0.025	3	168755124	168755124	C	T	intergenic	LINC02082;MECOM	dist=115343;dist=46163	.	.	.	.	.
		58	LINC02082;MECOM	Yes	3:168755964:G:A	-2.114	0.0062	0.028	3	168755964	168755964	G	A	intergenic	LINC02082;MECOM	dist=116183;dist=45323	.	.	.	.	.
		58	LINC02082;MECOM	Yes	3:168756966:G:A	-2.121	0.006	0.026	3	168756966	168756966	G	A	intergenic	LINC02082;MECOM	dist=117185;dist=44321	.	.	.	.	.
		58	LINC02082;MECOM	Yes	3:168757650:T:G	-2.136	0.0058	0.025	3	168757650	168757650	T	G	intergenic	LINC02082;MECOM	dist=117869;dist=43637	.	.	.	.	.
		58	LINC02082;MECOM	Yes	3:168760150:A:T	1.239	0.03	0.21	3	168760150	168760150	A	T	intergenic	LINC02082;MECOM	dist=120369;dist=41137	.	.	.	.	.
		58	LINC02082;MECOM	Yes	3:168762116:A:C	1.281	0.026	0.18	3	168762116	168762116	A	C	intergenic	LINC02082;MECOM	dist=122335;dist=39171	.	.	.	.	.
		58	LINC02082;MECOM	Yes	3:168762960:T:C	1.187	0.037	0.13	3	168762960	168762960	T	C	intergenic	LINC02082;MECOM	dist=123179;dist=38327	.	.	.	.	.
		58	LINC02082;MECOM	Yes	3:168763183:G:T	1.647	0.011	0.073	3	168763183	168763183	G	T	intergenic	LINC02082;MECOM	dist=123402;dist=38104	.	.	.	.	.
		58	LINC02082;MECOM	Yes	3:168763984:A:G	-2.21	0.0046	0.02	3	168763984	168763984	A	G	intergenic	LINC02082;MECOM	dist=124203;dist=37303	.	.	.	.	.
		58	LINC02082;MECOM	Yes	3:168764157:C:T	-2.214	0.0046	0.019	3	168764157	168764157	C	T	intergenic	LINC02082;MECOM	dist=124376;dist=37130	.	.	.	.	.
		58	LINC02082;MECOM	Yes	3:168764243:T:C	1.29	0.025	0.17	3	168764243	168764243	T	C	intergenic	LINC02082;MECOM	dist=124462;dist=37044	.	.	.	.	.
		58	LINC02082;MECOM	Yes	3:168767933:T:C	1.281	0.026	0.18	3	168767933	168767933	T	C	intergenic	LINC02082;MECOM	dist=128152;dist=33354	.	.	.	.	.
		58	LINC02082;MECOM	Yes	3:168768518:C:G	-2.368	0.0029	0.013	3	168768518	168768518	C	G	intergenic	LINC02082;MECOM	dist=128737;dist=32769	.	.	.	.	.
		58	LINC02082;MECOM	Yes	3:168769568:A:G	-2.305	0.0035	0.016	3	168769568	168769568	A	G	intergenic	LINC02082;MECOM	dist=129787;dist=31719	.	.	.	.	.
		58	LINC02082;MECOM	Yes	3:168771114:G:T	-2.377	0.0028	0.012	3	168771114	168771114	G	T	intergenic	LINC02082;MECOM	dist=131333;dist=30173	.	.	.	.	.
		58	LINC02082;MECOM	Yes	3:168772837:T:G	-1.997	0.0086	0.042	3	168772837	168772837	T	G	intergenic	LINC02082;MECOM	dist=133056;dist=28450	.	.	.	.	.
		58	LINC02082;MECOM	Yes	3:168773959:C:T	-2.115	0.0066	0.031	3	168773959	168773959	C	T	intergenic	LINC02082;MECOM	dist=134178;dist=27328	.	.	.	.	.
		58	LINC02082;MECOM	Yes	3:168774480:T:A	-2.186	0.0055	0.025	3	168774480	168774480	T	A	intergenic	LINC02082;MECOM	dist=134699;dist=26807	.	.	.	.	.
		58	LINC02082;MECOM	Yes	3:168774943:C:G	-2.209	0.0051	0.024	3	168774943	168774943	C	G	intergenic	LINC02082;MECOM	dist=135162;dist=26344	.	.	.	.	.
		58	LINC02082;MECOM	Yes	3:168775444:T:C	-2.206	0.0052	0.024	3	168775444	168775444	T	C	intergenic	LINC02082;MECOM	dist=135663;dist=25843	.	.	.	.	.
		58	LINC02082;MECOM	Yes	3:168776326:G:T	2.261	0.0023	0.0078	3	168776326	168776326	G	T	intergenic	LINC02082;MECOM	dist=136545;dist=24961	.	.	.	.	.
		58	LINC02082;MECOM	Yes	3:168779367:A:C	1.524	0.021	0.18	3	168779367	168779367	A	C	intergenic	LINC02082;MECOM	dist=139586;dist=21920	.	.	.	.	.
		58	LINC02082;MECOM	Yes	3:168780749:G:A	-2.429	0.002	0.0085	3	168780749	168780749	G	A	intergenic	LINC02082;MECOM	dist=140968;dist=20538	.	.	.	.	.
		58	LINC02082;MECOM	Yes	3:168782038:A:T	-2.246	0.0061	0.025	3	168782038	168782038	A	T	intergenic	LINC02082;MECOM	dist=142257;dist=19249	.	.	.	.	.
		58	LINC02082;MECOM	Yes	3:168782421:G:A	1.376	0.029	0.19	3	168782421	168782421	G	A	intergenic	LINC02082;MECOM	dist=142640;dist=18866	.	.	.	.	.
		58	LINC02082;MECOM	Yes	3:168784088:G:A	-2.293	0.0052	0.021	3	168784088	168784088	G	A	intergenic	LINC02082;MECOM	dist=144307;dist=17199	.	.	.	.	.
		58	LINC02082;MECOM	Yes	3:168784198:C:T	-2.418	0.002	0.0091	3	168784198	168784198	C	T	intergenic	LINC02082;MECOM	dist=144417;dist=17089	.	.	.	.	.
		58	LINC02082;MECOM	Yes	3:168785079:C:T	-2.41	0.0021	0.0095	3	168785079	168785079	C	T	intergenic	LINC02082;MECOM	dist=145298;dist=16208	.	.	.	.	.
		58	LINC02082;MECOM	Yes	3:168785255:T:C	-2.32	0.0031	0.014	3	168785255	168785255	T	C	intergenic	LINC02082;MECOM	dist=145474;dist=16032	.	.	.	.	.
		58	LINC02082;MECOM	Yes	3:168786816:C:A	-2.291	0.0052	0.022	3	168786816	168786816	C	A	intergenic	LINC02082;MECOM	dist=147035;dist=14471	.	.	.	.	.
		58	LINC02082;MECOM	Yes	3:168787443:A:C	-2.224	0.0038	0.019	3	168787443	168787443	A	C	intergenic	LINC02082;MECOM	dist=147662;dist=13844	.	.	.	.	.
		58	LINC02082;MECOM	Yes	3:168788692:C:T	-2.314	0.0048	0.02	3	168788692	168788692	C	T	intergenic	LINC02082;MECOM	dist=148911;dist=12595	.	.	.	.	.
		58	LINC02082;MECOM	Yes	3:168790926:G:C	-2.119	0.0085	0.037	3	168790926	168790926	G	C	intergenic	LINC02082;MECOM	dist=151145;dist=10361	.	.	.	.	.
		58	LINC02082;MECOM	Yes	3:168794731:A:G	1.517	0.022	0.18	3	168794731	168794731	A	G	intergenic	LINC02082;MECOM	dist=154950;dist=6556	.	.	.	.	.
		58	LINC02082;MECOM	Yes	3:168796591:C:T	-2.36	0.0042	0.018	3	168796591	168796591	C	T	intergenic	LINC02082;MECOM	dist=156810;dist=4696	.	.	.	.	.
		58	LINC02082;MECOM	Yes	3:168797063:C:A	-2.357	0.0043	0.018	3	168797063	168797063	C	A	intergenic	LINC02082;MECOM	dist=157282;dist=4224	.	.	.	.	.
		58	MECOM	Yes	3:168800943:G:A	-2.195	0.0068	0.031	3	168800943	168800943	G	A	downstream	MECOM	dist=344	.	.	.	.	.
		58	MECOM	Yes	3:168801495:C:A	-2.398	0.0037	0.016	3	168801495	168801495	C	A	UTR3	MECOM	NM_001163999:c.*1202G>T;NM_005241:c.*1202G>T;NM_001105077:c.*1202G>T;NM_001366471:c.*1202G>T;NM_001164000:c.*1202G>T;NM_001366470:c.*1202G>T;NM_001366468:c.*1202G>T;NM_001366469:c.*1202G>T;NM_001366467:c.*1202G>T;NM_001205194:c.*1202G>T;NM_001366474:c.*1202G>T;NM_001366473:c.*1202G>T;NM_001366472:c.*1202G>T;NM_001105078:c.*1202G>T;NM_001366466:c.*1202G>T;NM_004991:c.*1202G>T	.	.	.	.	.
		58	MECOM	Yes	3:168808864:C:T	1.513	0.021	0.17	3	168808864	168808864	C	T	intronic	MECOM	.	.	.	.	.	.
		58	MECOM	Yes	3:168809291:C:G	1.562	0.017	0.14	3	168809291	168809291	C	G	intronic	MECOM	.	.	.	.	.	.
		58	MECOM	Yes	3:168809316:A:G	1.356	0.047	0.27	3	168809316	168809316	A	G	intronic	MECOM	.	.	.	.	.	.
		58	MECOM	Yes	3:168809832:T:G	1.384	0.044	0.26	3	168809832	168809832	T	G	intronic	MECOM	.	.	.	.	.	.
		58	MECOM	Yes	3:168810032:T:G	2.593	0.0014	0.0074	3	168810032	168810032	T	G	intronic	MECOM	.	.	.	.	.	.
		58	MECOM	Yes	3:168810874:C:T	1.407	0.026	0.22	3	168810874	168810874	C	T	exonic	MECOM	.	synonymous SNV	MECOM:NM_001163999:exon12:c.G2448A:p.S816S,MECOM:NM_001164000:exon12:c.G2445A:p.S815S,MECOM:NM_001366470:exon12:c.G2448A:p.S816S,MECOM:NM_001366471:exon12:c.G2445A:p.S815S,MECOM:NM_001366472:exon12:c.G2445A:p.S815S,MECOM:NM_001366474:exon12:c.G1473A:p.S491S,MECOM:NM_001105078:exon13:c.G2472A:p.S824S,MECOM:NM_001205194:exon13:c.G2472A:p.S824S,MECOM:NM_001366466:exon13:c.G3009A:p.S1003S,MECOM:NM_001366467:exon13:c.G2475A:p.S825S,MECOM:NM_001366468:exon13:c.G2475A:p.S825S,MECOM:NM_001366469:exon13:c.G2472A:p.S824S,MECOM:NM_001366473:exon13:c.G2037A:p.S679S,MECOM:NM_005241:exon13:c.G2472A:p.S824S,MECOM:NM_001105077:exon14:c.G2667A:p.S889S,MECOM:NM_004991:exon14:c.G3036A:p.S1012S	.	ID=COSV52960140;OCCURENCE=9(soft_tissue)	.
		58	MECOM	Yes	3:168810980:C:T	2.597	0.0015	0.0076	3	168810980	168810980	C	T	intronic	MECOM	.	.	.	.	ID=COSV52958489;OCCURENCE=1(large_intestine),1(haematopoietic_and_lymphoid_tissue),1(lung)	.
		58	MECOM	Yes	3:168811209:A:G	1.468	0.023	0.19	3	168811209	168811209	A	G	intronic	MECOM	.	.	.	.	.	.
		58	MECOM	Yes	3:168811226:T:C	2.602	0.0015	0.0076	3	168811226	168811226	T	C	intronic	MECOM	.	.	.	.	.	.
		58	MECOM	Yes	3:168811235:A:T	-2.481	0.003	0.014	3	168811235	168811235	A	T	intronic	MECOM	.	.	.	.	.	.
		58	MECOM	Yes	3:168811680:G:A	2.603	0.0015	0.0079	3	168811680	168811680	G	A	intronic	MECOM	.	.	.	.	.	.
		58	MECOM	Yes	3:168811715:C:T	2.566	0.0018	0.0092	3	168811715	168811715	C	T	intronic	MECOM	.	.	.	.	ID=COSV52970446;OCCURENCE=1(central_nervous_system)	.
		58	MECOM	Yes	3:168811827:A:T	2.564	0.0018	0.0094	3	168811827	168811827	A	T	intronic	MECOM	.	.	.	.	.	.
		58	MECOM	Yes	3:168815099:T:C	-1.807	0.025	0.11	3	168815099	168815099	T	C	intronic	MECOM	.	.	.	.	.	.
		58	MECOM	Yes	3:168815374:G:T	-1.818	0.024	0.11	3	168815374	168815374	G	T	intronic	MECOM	.	.	.	.	.	.
		58	MECOM	Yes	3:168819373:C:T	-1.731	0.03	0.13	3	168819373	168819373	C	T	intronic	MECOM	.	.	.	.	.	.
		58	MECOM	Yes	3:168822748:G:T	-1.803	0.025	0.11	3	168822748	168822748	G	T	intronic	MECOM	.	.	.	.	.	.
		58	MECOM	Yes	3:168823124:C:T	-1.811	0.025	0.11	3	168823124	168823124	C	T	intronic	MECOM	.	.	.	.	.	.
		58	MECOM	Yes	3:168824165:T:C	-1.713	0.031	0.14	3	168824165	168824165	T	C	intronic	MECOM	.	.	.	.	.	.
		58	MECOM	Yes	3:168825911:T:C	-1.761	0.028	0.12	3	168825911	168825911	T	C	intronic	MECOM	.	.	.	.	.	.
		58	MECOM	Yes	3:168826881:G:C	-1.815	0.024	0.11	3	168826881	168826881	G	C	intronic	MECOM	.	.	.	.	.	.
		58	MECOM	Yes	3:168827252:G:C	-1.843	0.022	0.1	3	168827252	168827252	G	C	intronic	MECOM	.	.	.	.	.	.
		58	MECOM	Yes	3:168828279:T:C	-1.987	0.014	0.061	3	168828279	168828279	T	C	intronic	MECOM	.	.	.	.	.	.
		58	MECOM	Yes	3:168828996:C:A	-1.76	0.028	0.12	3	168828996	168828996	C	A	intronic	MECOM	.	.	.	.	.	.
		58	MECOM	Yes	3:168829126:T:C	1.321	0.035	0.26	3	168829126	168829126	T	C	intronic	MECOM	.	.	.	.	.	.
		58	MECOM	Yes	3:168831069:C:T	-1.752	0.028	0.13	3	168831069	168831069	C	T	intronic	MECOM	.	.	.	.	.	.
		58	MECOM	Yes	3:168831430:G:C	-1.756	0.028	0.12	3	168831430	168831430	G	C	intronic	MECOM	.	.	.	.	.	.
		58	MECOM	Yes	3:168831816:C:A	-1.623	0.038	0.17	3	168831816	168831816	C	A	intronic	MECOM	.	.	.	.	.	.
		58	MECOM	Yes	3:168832107:T:G	-1.597	0.041	0.18	3	168832107	168832107	T	G	intronic	MECOM	.	.	.	.	.	.
		58	MECOM	Yes	3:168834886:T:C	1.353	0.033	0.25	3	168834886	168834886	T	C	intronic	MECOM	.	.	.	.	.	.
		58	MECOM	Yes	3:168837736:C:T	-2.082	0.011	0.047	3	168837736	168837736	C	T	intronic	MECOM	.	.	.	.	.	.
		58	MECOM	Yes	3:168838408:G:A	-1.972	0.015	0.063	3	168838408	168838408	G	A	intronic	MECOM	.	.	.	.	.	.
		58	MECOM	Yes	3:168841540:A:G	1.409	0.027	0.21	3	168841540	168841540	A	G	intronic	MECOM	.	.	.	.	.	.
		58	MECOM	Yes	3:168843453:A:G	1.38	0.029	0.22	3	168843453	168843453	A	G	intronic	MECOM	.	.	.	.	.	.
		58	MECOM	Yes	3:168843813:T:C	-1.663	0.036	0.15	3	168843813	168843813	T	C	intronic	MECOM	.	.	.	.	.	.
		58	MECOM	Yes	3:168845418:T:G	-1.639	0.038	0.16	3	168845418	168845418	T	G	intronic	MECOM	.	.	.	.	.	.
		58	MECOM	Yes	3:168846520:C:T	-1.686	0.034	0.14	3	168846520	168846520	C	T	intronic	MECOM	.	.	.	.	.	.
		58	MECOM	Yes	3:168846701:C:T	-1.61	0.041	0.17	3	168846701	168846701	C	T	intronic	MECOM	.	.	.	.	.	.
		58	MECOM	Yes	3:168853348:G:T	1.391	0.028	0.22	3	168853348	168853348	G	T	intronic	MECOM	.	.	.	.	.	.
		58	MECOM	Yes	3:168854208:T:G	-2.221	0.0042	0.021	3	168854208	168854208	T	G	intronic	MECOM	.	.	.	.	.	.
		58	MECOM	Yes	3:168855633:T:C	-2.322	0.0032	0.015	3	168855633	168855633	T	C	intronic	MECOM	.	.	.	.	.	.
		58	MECOM	Yes	3:168858226:T:C	-2.314	0.0033	0.016	3	168858226	168858226	T	C	intronic	MECOM	.	.	.	.	.	.
		58	MECOM	Yes	3:168859006:T:C	-2.365	0.0028	0.013	3	168859006	168859006	T	C	intronic	MECOM	.	.	.	.	.	.
		58	MECOM	Yes	3:168859495:C:T	1.603	0.018	0.14	3	168859495	168859495	C	T	intronic	MECOM	.	.	.	.	.	.
		58	MECOM	Yes	3:168860010:G:A	-2.105	0.0099	0.042	3	168860010	168860010	G	A	intronic	MECOM	.	.	.	.	.	.
		58	MECOM	Yes	3:168861068:T:A	-2.404	0.0025	0.012	3	168861068	168861068	T	A	intronic	MECOM	.	.	.	.	.	.
		58	MECOM	Yes	3:168862366:A:G	1.661	0.013	0.1	3	168862366	168862366	A	G	intronic	MECOM	.	.	.	.	.	.
		58	MECOM	Yes	3:168865151:C:T	-1.646	0.018	0.12	3	168865151	168865151	C	T	UTR5	MECOM	NM_001164000:c.-15886G>A;NM_001366470:c.-15886G>A;NM_001366469:c.-15886G>A;NM_001366467:c.-15886G>A;NM_001366474:c.-15886G>A	.	.	.	.	.
		58	MECOM	Yes	3:169079193:T:C	1.025	0.03	0.03	3	169079193	169079193	T	C	intronic	MECOM	.	.	.	.	.	.
		58	MECOM	Yes	3:169079534:A:G	1.063	0.025	0.029	3	169079534	169079534	A	G	intronic	MECOM	.	.	.	.	.	.
		58	MECOM	Yes	3:169082952:G:A	1.149	0.015	0.0083	3	169082952	169082952	G	A	intronic	MECOM	.	.	.	.	.	.
		58	MECOM	Yes	3:169089363:T:C	1.332	0.0056	0.0074	3	169089363	169089363	T	C	intronic	MECOM	.	.	.	.	.	.
		58	MECOM	Yes	3:169240693:C:T	-1.129	0.018	0.78	3	169240693	169240693	C	T	intronic	MECOM	.	.	.	.	.	.
		59	MECOM	Yes	3:169342491:T:C	-1.133	0.032	0.75	3	169342491	169342491	T	C	intronic	MECOM	.	.	.	.	.	.
		59	MECOM	Yes	3:169353937:C:T	-1.137	0.02	0.93	3	169353937	169353937	C	T	intronic	MECOM	.	.	.	.	.	.
		59	MECOM	Yes	3:169356635:C:T	-1.036	0.029	0.86	3	169356635	169356635	C	T	intronic	MECOM	.	.	.	.	.	.
		59	MECOM	Yes	3:169358974:A:C	-0.885	0.044	0.74	3	169358974	169358974	A	C	intronic	MECOM	.	.	.	.	.	.
		59	MECOM	Yes	3:169365545:T:C	-1.123	0.023	0.9	3	169365545	169365545	T	C	intronic	MECOM	.	.	.	.	.	.
		59	MECOM	Yes	3:169366536:A:G	-1.094	0.025	0.92	3	169366536	169366536	A	G	intronic	MECOM	.	.	.	.	.	.
		59	MECOM	Yes	3:169370068:C:T	-1.042	0.025	0.96	3	169370068	169370068	C	T	intronic	MECOM	.	.	.	.	.	.
		59	MECOM	Yes	3:169370196:C:T	-1.061	0.028	0.92	3	169370196	169370196	C	T	intronic	MECOM	.	.	.	.	.	.
		59	MECOM;TERC	Yes	3:169390591:T:C	0.961	0.022	0.011	3	169390591	169390591	T	C	intergenic	MECOM;TERC	dist=9091;dist=91807	.	.	.	.	.
		59	MECOM;TERC	Yes	3:169390754:A:G	0.948	0.019	0.015	3	169390754	169390754	A	G	intergenic	MECOM;TERC	dist=9254;dist=91644	.	.	.	.	.
		59	MECOM;TERC	Yes	3:169391646:T:C	0.962	0.017	0.012	3	169391646	169391646	T	C	intergenic	MECOM;TERC	dist=10146;dist=90752	.	.	.	.	.
		59	MECOM;TERC	Yes	3:169392434:C:T	1.083	0.0099	0.024	3	169392434	169392434	C	T	intergenic	MECOM;TERC	dist=10934;dist=89964	.	.	.	.	.
		59	MECOM;TERC	Yes	3:169395781:G:A	1.037	0.015	0.0059	3	169395781	169395781	G	A	intergenic	MECOM;TERC	dist=14281;dist=86617	.	.	.	.	.
		59	MECOM;TERC	Yes	3:169396137:G:T	-0.651	0.045	0.28	3	169396137	169396137	G	T	intergenic	MECOM;TERC	dist=14637;dist=86261	.	.	.	.	.
		59	MECOM;TERC	Yes	3:169396797:G:A	-1.35	0.0095	0.35	3	169396797	169396797	G	A	intergenic	MECOM;TERC	dist=15297;dist=85601	.	.	.	.	.
		59	MECOM;TERC	Yes	3:169397077:A:T	-1.309	0.017	0.5	3	169397077	169397077	A	T	intergenic	MECOM;TERC	dist=15577;dist=85321	.	.	.	.	.
		59	MECOM;TERC	Yes	3:169403546:C:A	0.93	0.025	0.092	3	169403546	169403546	C	A	intergenic	MECOM;TERC	dist=22046;dist=78852	.	.	.	.	.
		59	MECOM;TERC	Yes	3:169406484:C:T	-1.44	0.0066	0.27	3	169406484	169406484	C	T	intergenic	MECOM;TERC	dist=24984;dist=75914	.	.	.	.	.
		59	MECOM;TERC	Yes	3:169406666:T:C	-1.408	0.0083	0.28	3	169406666	169406666	T	C	intergenic	MECOM;TERC	dist=25166;dist=75732	.	.	.	.	.
		59	MECOM;TERC	Yes	3:169406720:A:G	-1.436	0.0062	0.28	3	169406720	169406720	A	G	intergenic	MECOM;TERC	dist=25220;dist=75678	.	.	.	.	.
		59	MECOM;TERC	Yes	3:169406986:C:G	-1.439	0.0064	0.27	3	169406986	169406986	C	G	intergenic	MECOM;TERC	dist=25486;dist=75412	.	.	.	.	.
		59	MECOM;TERC	Yes	3:169407738:G:A	-1.432	0.0068	0.29	3	169407738	169407738	G	A	intergenic	MECOM;TERC	dist=26238;dist=74660	.	.	.	.	.
		59	MECOM;TERC	Yes	3:169409777:T:C	-1.447	0.0062	0.28	3	169409777	169409777	T	C	intergenic	MECOM;TERC	dist=28277;dist=72621	.	.	.	.	.
		59	MECOM;TERC	Yes	3:169410089:A:C	-1.437	0.0062	0.28	3	169410089	169410089	A	C	intergenic	MECOM;TERC	dist=28589;dist=72309	.	.	.	.	.
		59	MECOM;TERC	Yes	3:169412839:C:G	-0.645	0.047	0.27	3	169412839	169412839	C	G	intergenic	MECOM;TERC	dist=31339;dist=69559	.	.	.	.	.
		59	MECOM;TERC	Yes	3:169413590:C:T	-1.334	0.01	0.34	3	169413590	169413590	C	T	intergenic	MECOM;TERC	dist=32090;dist=68808	.	.	.	.	.
		59	MECOM;TERC	Yes	3:169414042:T:A	-1.351	0.0092	0.32	3	169414042	169414042	T	A	intergenic	MECOM;TERC	dist=32542;dist=68356	.	.	.	.	.
		59	MECOM;TERC	Yes	3:169414618:T:C	0.917	0.026	0.039	3	169414618	169414618	T	C	intergenic	MECOM;TERC	dist=33118;dist=67780	.	.	.	.	.
		59	MECOM;TERC	Yes	3:169414793:T:A	0.889	0.029	0.093	3	169414793	169414793	T	A	intergenic	MECOM;TERC	dist=33293;dist=67605	.	.	.	.	.
		59	MECOM;TERC	Yes	3:169416247:G:A	-1.237	0.034	0.69	3	169416247	169416247	G	A	intergenic	MECOM;TERC	dist=34747;dist=66151	.	.	.	.	.
		59	MECOM;TERC	Yes	3:169416569:A:C	-1.455	0.02	0.52	3	169416569	169416569	A	C	intergenic	MECOM;TERC	dist=35069;dist=65829	.	.	.	.	.
		59	MECOM;TERC	Yes	3:169417755:A:C	-1.462	0.023	0.53	3	169417755	169417755	A	C	intergenic	MECOM;TERC	dist=36255;dist=64643	.	.	.	.	.
		59	MECOM;TERC	Yes	3:169420117:T:C	-1.299	0.0056	0.32	3	169420117	169420117	T	C	intergenic	MECOM;TERC	dist=38617;dist=62281	.	.	.	.	.
		59	MECOM;TERC	Yes	3:169422725:G:A	-1.415	0.015	0.6	3	169422725	169422725	G	A	intergenic	MECOM;TERC	dist=41225;dist=59673	.	.	.	.	.
		59	MECOM;TERC	Yes	3:169423082:C:T	-1.266	0.008	0.45	3	169423082	169423082	C	T	intergenic	MECOM;TERC	dist=41582;dist=59316	.	.	.	.	.
		59	MECOM;TERC	Yes	3:169423198:A:T	-1.31	0.0054	0.31	3	169423198	169423198	A	T	intergenic	MECOM;TERC	dist=41698;dist=59200	.	.	.	.	.
		59	MECOM;TERC	Yes	3:169424043:C:G	-1.411	0.014	0.6	3	169424043	169424043	C	G	intergenic	MECOM;TERC	dist=42543;dist=58355	.	.	.	.	.
		59	MECOM;TERC	Yes	3:169425402:A:G	-1.321	0.0051	0.31	3	169425402	169425402	A	G	intergenic	MECOM;TERC	dist=43902;dist=56996	.	.	.	.	.
		59	MECOM;TERC	Yes	3:169427999:T:C	-1.31	0.0053	0.3	3	169427999	169427999	T	C	intergenic	MECOM;TERC	dist=46499;dist=54399	.	.	.	.	.
		59	MECOM;TERC	Yes	3:169428283:G:A	-1.445	0.012	0.56	3	169428283	169428283	G	A	intergenic	MECOM;TERC	dist=46783;dist=54115	.	.	.	.	.
		59	MECOM;TERC	Yes	3:169428821:C:T	-1.302	0.0069	0.43	3	169428821	169428821	C	T	intergenic	MECOM;TERC	dist=47321;dist=53577	.	.	.	.	.
		59	MECOM;TERC	Yes	3:169429647:T:C	-1.43	0.014	0.58	3	169429647	169429647	T	C	intergenic	MECOM;TERC	dist=48147;dist=52751	.	.	.	.	.
		59	MECOM;TERC	Yes	3:169430638:G:A	-1.301	0.007	0.43	3	169430638	169430638	G	A	intergenic	MECOM;TERC	dist=49138;dist=51760	.	.	.	.	.
		59	MECOM;TERC	Yes	3:169431049:C:T	-1.303	0.0071	0.44	3	169431049	169431049	C	T	intergenic	MECOM;TERC	dist=49549;dist=51349	.	.	.	.	.
		59	MECOM;TERC	Yes	3:169435032:A:G	-1.318	0.0053	0.3	3	169435032	169435032	A	G	intergenic	MECOM;TERC	dist=53532;dist=47366	.	.	.	.	.
		59	MECOM;TERC	Yes	3:169435623:T:A	-1.451	0.012	0.56	3	169435623	169435623	T	A	intergenic	MECOM;TERC	dist=54123;dist=46775	.	.	.	.	.
		59	MECOM;TERC	Yes	3:169436220:G:A	-1.453	0.013	0.56	3	169436220	169436220	G	A	intergenic	MECOM;TERC	dist=54720;dist=46178	.	.	.	.	.
		59	MECOM;TERC	Yes	3:169436570:A:G	-1.317	0.0066	0.42	3	169436570	169436570	A	G	intergenic	MECOM;TERC	dist=55070;dist=45828	.	.	.	.	.
		59	MECOM;TERC	Yes	3:169438409:T:C	-1.322	0.0052	0.32	3	169438409	169438409	T	C	intergenic	MECOM;TERC	dist=56909;dist=43989	.	.	.	.	.
		59	MECOM;TERC	Yes	3:169439185:A:G	-1.329	0.0049	0.31	3	169439185	169439185	A	G	intergenic	MECOM;TERC	dist=57685;dist=43213	.	.	.	.	.
		59	MECOM;TERC	Yes	3:169439483:T:C	-1.326	0.0051	0.31	3	169439483	169439483	T	C	intergenic	MECOM;TERC	dist=57983;dist=42915	.	.	.	.	.
		59	MECOM;TERC	Yes	3:169442363:A:G	-1.335	0.0062	0.41	3	169442363	169442363	A	G	intergenic	MECOM;TERC	dist=60863;dist=40035	.	.	.	.	.
		59	MECOM;TERC	Yes	3:169443167:C:A	-1.469	0.011	0.52	3	169443167	169443167	C	A	intergenic	MECOM;TERC	dist=61667;dist=39231	.	.	.	.	.
		59	MECOM;TERC	Yes	3:169443551:C:T	-1.318	0.0062	0.39	3	169443551	169443551	C	T	intergenic	MECOM;TERC	dist=62051;dist=38847	.	.	.	.	.
		59	MECOM;TERC	Yes	3:169443941:C:T	-1.457	0.012	0.52	3	169443941	169443941	C	T	intergenic	MECOM;TERC	dist=62441;dist=38457	.	.	.	.	.
		59	MECOM;TERC	Yes	3:169444313:A:G	-1.142	0.039	0.85	3	169444313	169444313	A	G	intergenic	MECOM;TERC	dist=62813;dist=38085	.	.	.	.	.
		59	MECOM;TERC	Yes	3:169444840:C:T	-1.331	0.0049	0.28	3	169444840	169444840	C	T	intergenic	MECOM;TERC	dist=63340;dist=37558	.	.	.	.	.
		59	MECOM;TERC	Yes	3:169447787:T:G	-1.092	0.017	0.57	3	169447787	169447787	T	G	intergenic	MECOM;TERC	dist=66287;dist=34611	.	.	.	.	.
		59	MECOM;TERC	Yes	3:169448752:G:A	-1.327	0.005	0.29	3	169448752	169448752	G	A	intergenic	MECOM;TERC	dist=67252;dist=33646	.	.	.	.	.
		59	MECOM;TERC	Yes	3:169451816:G:T	-1.141	0.039	0.87	3	169451816	169451816	G	T	intergenic	MECOM;TERC	dist=70316;dist=30582	.	.	.	.	.
		59	MECOM;TERC	Yes	3:169453175:T:C	-1.322	0.0072	0.44	3	169453175	169453175	T	C	intergenic	MECOM;TERC	dist=71675;dist=29223	.	.	.	.	.
		59	MECOM;TERC	Yes	3:169453439:A:G	0.868	0.039	0.072	3	169453439	169453439	A	G	intergenic	MECOM;TERC	dist=71939;dist=28959	.	.	.	.	.
		59	MECOM;TERC	Yes	3:169455445:G:A	-1.472	0.012	0.51	3	169455445	169455445	G	A	intergenic	MECOM;TERC	dist=73945;dist=26953	.	.	.	.	.
		59	MECOM;TERC	Yes	3:169457837:G:A	-1.515	0.011	0.49	3	169457837	169457837	G	A	intergenic	MECOM;TERC	dist=76337;dist=24561	.	.	.	.	.
		59	MECOM;TERC	Yes	3:169458199:C:T	-1.805	0.0022	0.13	3	169458199	169458199	C	T	intergenic	MECOM;TERC	dist=76699;dist=24199	.	.	.	.	.
		59	MECOM;TERC	Yes	3:169458572:C:T	-1.526	0.032	0.47	3	169458572	169458572	C	T	intergenic	MECOM;TERC	dist=77072;dist=23826	.	.	.	.	.
		59	MECOM;TERC	Yes	3:169459316:T:C	-1.872	0.023	0.29	3	169459316	169459316	T	C	intergenic	MECOM;TERC	dist=77816;dist=23082	.	.	.	.	.
		59	MECOM;TERC	Yes	3:169462823:C:T	-1.493	0.016	0.55	3	169462823	169462823	C	T	intergenic	MECOM;TERC	dist=81323;dist=19575	.	.	.	.	.
		59	MECOM;TERC	Yes	3:169463347:A:C	-1.056	0.017	0.00047	3	169463347	169463347	A	C	intergenic	MECOM;TERC	dist=81847;dist=19051	.	.	.	.	.
		59	MECOM;TERC	Yes	3:169464074:G:A	0.815	0.017	0.29	3	169464074	169464074	G	A	intergenic	MECOM;TERC	dist=82574;dist=18324	.	.	.	.	.
		59	MECOM;TERC	Yes	3:169464942:C:T	-1.418	0.024	0.64	3	169464942	169464942	C	T	intergenic	MECOM;TERC	dist=83442;dist=17456	.	.	.	.	.
		59	MECOM;TERC	Yes	3:169466326:T:G	0.82	0.017	0.28	3	169466326	169466326	T	G	intergenic	MECOM;TERC	dist=84826;dist=16072	.	.	.	.	.
		59	MECOM;TERC	Yes	3:169467360:C:T	0.82	0.017	0.26	3	169467360	169467360	C	T	intergenic	MECOM;TERC	dist=85860;dist=15038	.	.	.	.	.
		59	MECOM;TERC	Yes	3:169467481:T:C	-1.268	0.041	0.79	3	169467481	169467481	T	C	intergenic	MECOM;TERC	dist=85981;dist=14917	.	.	.	.	.
		59	MECOM;TERC	Yes	3:169467921:C:T	0.696	0.048	0.86	3	169467921	169467921	C	T	intergenic	MECOM;TERC	dist=86421;dist=14477	.	.	.	.	.
		59	MECOM;TERC	Yes	3:169468285:C:G	-1.254	0.044	0.78	3	169468285	169468285	C	G	intergenic	MECOM;TERC	dist=86785;dist=14113	.	.	.	.	.
		59	MECOM;TERC	Yes	3:169469201:A:C	-1.704	0.044	0.43	3	169469201	169469201	A	C	intergenic	MECOM;TERC	dist=87701;dist=13197	.	.	.	.	.
		59	MECOM;TERC	Yes	3:169469595:T:C	0.804	0.018	0.29	3	169469595	169469595	T	C	intergenic	MECOM;TERC	dist=88095;dist=12803	.	.	.	.	.
		59	MECOM;TERC	Yes	3:169469648:A:C	0.804	0.018	0.29	3	169469648	169469648	A	C	intergenic	MECOM;TERC	dist=88148;dist=12750	.	.	.	.	.
		59	MECOM;TERC	Yes	3:169471552:T:C	0.799	0.019	0.3	3	169471552	169471552	T	C	intergenic	MECOM;TERC	dist=90052;dist=10846	.	.	.	.	.
		59	MECOM;TERC	Yes	3:169473864:A:C	0.797	0.019	0.32	3	169473864	169473864	A	C	intergenic	MECOM;TERC	dist=92364;dist=8534	.	.	.	.	.
		59	MECOM;TERC	Yes	3:169477506:A:G	-1.987	0.0015	0.073	3	169477506	169477506	A	G	intergenic	MECOM;TERC	dist=96006;dist=4892	.	.	.	.	.
		59	MECOM;TERC	Yes	3:169480204:A:G	-2.022	0.00052	0.036	3	169480204	169480204	A	G	intergenic	MECOM;TERC	dist=98704;dist=2194	.	.	.	.	.
		59	MECOM;TERC	Yes	3:169480212:G:A	0.764	0.026	0.42	3	169480212	169480212	G	A	intergenic	MECOM;TERC	dist=98712;dist=2186	.	.	.	.	.
		59	MECOM;TERC	Yes	3:169481271:C:G	-1.788	0.0029	0.14	3	169481271	169481271	C	G	intergenic	MECOM;TERC	dist=99771;dist=1127	.	.	.	.	.
		59	TERC	Yes	3:169482135:G:A	0.846	0.016	0.23	3	169482135	169482135	G	A	downstream	TERC	dist=263	.	.	.	.	.
		59	TERC	Yes	3:169482335:T:C	-2.344	0.0036	0.054	3	169482335	169482335	T	C	downstream	TERC	dist=63	.	.	.	.	.
		59	ACTRT3	Yes	3:169485588:G:C	0.855	0.014	0.18	3	169485588	169485588	G	C	exonic	ACTRT3	.	nonsynonymous SNV	ACTRT3:NM_032487:exon2:c.C751G:p.L251V	.	ID=COSV57755459;OCCURENCE=1(large_intestine)	ID=COSM3695908;OCCURENCE=1(large_intestine)
		59	ACTRT3	Yes	3:169485639:C:T	0.813	0.032	0.67	3	169485639	169485639	C	T	exonic	ACTRT3	.	nonsynonymous SNV	ACTRT3:NM_032487:exon2:c.G700A:p.E234K	.	ID=COSV57753776;OCCURENCE=1(large_intestine),2(haematopoietic_and_lymphoid_tissue),1(lung)	ID=COSM3695909;OCCURENCE=1(large_intestine)
		59	ACTRT3	Yes	3:169486144:A:G	-2.003	0.00062	0.038	3	169486144	169486144	A	G	intronic	ACTRT3	.	.	.	.	.	.
		59	ACTRT3	Yes	3:169486271:C:A	-1.995	0.00064	0.04	3	169486271	169486271	C	A	intronic	ACTRT3	.	.	.	.	.	.
		59	ACTRT3	Yes	3:169486460:C:T	0.844	0.015	0.21	3	169486460	169486460	C	T	intronic	ACTRT3	.	.	.	.	.	.
		59	ACTRT3	Yes	3:169486508:G:A	-2.437	0.0025	0.044	3	169486508	169486508	G	A	intronic	ACTRT3	.	.	.	.	.	.
		59	ACTRT3	Yes	3:169487437:G:A	-2.364	0.0024	0.052	3	169487437	169487437	G	A	upstream	ACTRT3	dist=88	.	.	.	ID=COSV57755070;OCCURENCE=1(large_intestine)	.
		59	ACTRT3	Yes	3:169487501:T:C	-2.088	0.00042	0.03	3	169487501	169487501	T	C	upstream	ACTRT3	dist=152	.	.	.	.	.
		59	ACTRT3	Yes	3:169487651:C:A	-1.986	0.00064	0.039	3	169487651	169487651	C	A	upstream	ACTRT3	dist=302	.	.	.	.	.
		59	ACTRT3	Yes	3:169487720:C:A	0.864	0.014	0.2	3	169487720	169487720	C	A	upstream	ACTRT3	dist=371	.	.	.	.	.
		59	ACTRT3;MYNN	Yes	3:169489312:A:G	-1.048	0.038	0.92	3	169489312	169489312	A	G	intergenic	ACTRT3;MYNN	dist=1963;dist=1872	.	.	.	.	.
		59	ACTRT3;MYNN	Yes	3:169489946:A:G	-1.987	0.0006	0.038	3	169489946	169489946	A	G	intergenic	ACTRT3;MYNN	dist=2597;dist=1238	.	.	.	.	.
		59	ACTRT3;MYNN	Yes	3:169490004:C:T	0.761	0.025	0.28	3	169490004	169490004	C	T	intergenic	ACTRT3;MYNN	dist=2655;dist=1180	.	.	.	.	.
		59	MYNN	Yes	3:169490985:A:T	0.847	0.015	0.21	3	169490985	169490985	A	T	upstream	MYNN	dist=199	.	.	.	.	.
		59	MYNN	Yes	3:169491693:C:G	0.855	0.013	0.19	3	169491693	169491693	C	G	intronic	MYNN	.	.	.	.	ID=COSV57755216;OCCURENCE=1(haematopoietic_and_lymphoid_tissue)	.
		59	MYNN	Yes	3:169492101:C:T	-2.387	0.0019	0.047	3	169492101	169492101	C	T	exonic	MYNN	.	synonymous SNV	MYNN:NM_001185119:exon1:c.C18T:p.H6H,MYNN:NM_018657:exon2:c.C18T:p.H6H,MYNN:NM_001185118:exon3:c.C18T:p.H6H	.	ID=COSV57753828;OCCURENCE=1(large_intestine),1(urinary_tract),8(soft_tissue),1(thyroid),1(upper_aerodigestive_tract)	.
		59	MYNN	Yes	3:169493283:C:G	-2.371	0.0018	0.047	3	169493283	169493283	C	G	intronic	MYNN	.	.	.	.	.	.
		59	MYNN	Yes	3:169494627:A:G	-1.767	0.0021	0.13	3	169494627	169494627	A	G	intronic	MYNN	.	.	.	.	.	.
		59	MYNN	Yes	3:169497585:A:G	-2.37	0.0021	0.048	3	169497585	169497585	A	G	intronic	MYNN	.	.	.	.	.	.
		59	MYNN	Yes	3:169500397:T:C	0.856	0.014	0.18	3	169500397	169500397	T	C	exonic	MYNN	.	synonymous SNV	MYNN:NM_001185119:exon4:c.T1365C:p.S455S,MYNN:NM_018657:exon5:c.T1365C:p.S455S,MYNN:NM_001185118:exon6:c.T1365C:p.S455S	.	ID=COSV62992422;OCCURENCE=1(large_intestine),1(lung)	ID=COSM3695911;OCCURENCE=1(large_intestine)
		59	MYNN	Yes	3:169500487:G:A	-2.371	0.0021	0.05	3	169500487	169500487	G	A	intronic	MYNN	.	.	.	.	.	.
		59	MYNN	Yes	3:169502180:T:C	-1.984	0.00045	0.033	3	169502180	169502180	T	C	intronic	MYNN	.	.	.	.	.	.
		59	MYNN	Yes	3:169503432:C:T	-1.814	0.0031	0.15	3	169503432	169503432	C	T	intronic	MYNN	.	.	.	.	.	.
		59	MYNN	Yes	3:169504004:G:C	0.833	0.018	0.24	3	169504004	169504004	G	C	intronic	MYNN	.	.	.	.	.	.
		59	MYNN	Yes	3:169506141:C:T	-1.97	0.0006	0.041	3	169506141	169506141	C	T	UTR3	MYNN	NM_001185118:c.*1675C>T;NM_018657:c.*1675C>T;NM_001185119:c.*1675C>T	.	.	.	.	.
		59	MYNN	Yes	3:169506173:C:T	-1.972	0.00065	0.04	3	169506173	169506173	C	T	UTR3	MYNN	NM_001185118:c.*1707C>T;NM_018657:c.*1707C>T;NM_001185119:c.*1707C>T	.	.	.	.	.
		59	MYNN	Yes	3:169507424:G:A	0.805	0.029	0.64	3	169507424	169507424	G	A	UTR3	MYNN	NM_001185118:c.*2958G>A;NM_018657:c.*2958G>A;NM_001185119:c.*2958G>A	.	.	.	.	.
		59	MYNN	Yes	3:169508272:A:G	-2.306	0.0025	0.068	3	169508272	169508272	A	G	downstream	MYNN	dist=768	.	.	.	.	.
		59	MYNN;LRRC34	Yes	3:169508915:T:C	-1.976	0.00055	0.039	3	169508915	169508915	T	C	intergenic	MYNN;LRRC34	dist=1411;dist=1876	.	.	.	.	.
		59	MYNN;LRRC34	Yes	3:169509244:G:A	-1.77	0.0029	0.14	3	169509244	169509244	G	A	intergenic	MYNN;LRRC34	dist=1740;dist=1547	.	.	.	.	.
		59	MYNN;LRRC34	Yes	3:169509652:C:T	-1.957	0.00062	0.042	3	169509652	169509652	C	T	intergenic	MYNN;LRRC34	dist=2148;dist=1139	.	.	.	.	.
		59	LRRC34	Yes	3:169510763:G:T	0.829	0.018	0.25	3	169510763	169510763	G	T	downstream	LRRC34	dist=28	.	.	.	.	.
		59	LRRC34	Yes	3:169510789:G:A	-1.961	0.00062	0.042	3	169510789	169510789	G	A	downstream	LRRC34	dist=2	.	.	.	.	.
		59	LRRC34	Yes	3:169511639:G:A	0.827	0.018	0.24	3	169511639	169511639	G	A	UTR3	LRRC34	NM_001172780:c.*2341C>T;NM_001370609:c.*2341C>T	.	.	.	.	.
		59	LRRC34	Yes	3:169511818:T:C	0.835	0.017	0.24	3	169511818	169511818	T	C	UTR3	LRRC34	NM_001172780:c.*2162A>G;NM_001370609:c.*2162A>G	.	.	.	.	.
		59	LRRC34	Yes	3:169512145:C:A	-2.29	0.004	0.082	3	169512145	169512145	C	A	UTR3	LRRC34	NM_001172780:c.*1835G>T;NM_001370609:c.*1835G>T	.	.	.	.	.
		59	LRRC34	Yes	3:169512241:G:A	-2.341	0.0028	0.062	3	169512241	169512241	G	A	UTR3	LRRC34	NM_001172780:c.*1739C>T;NM_001370609:c.*1739C>T	.	.	.	.	.
		59	LRRC34	Yes	3:169513132:T:C	0.835	0.017	0.24	3	169513132	169513132	T	C	UTR3	LRRC34	NM_001172780:c.*848A>G;NM_001370609:c.*848A>G	.	.	.	.	.
		59	LRRC34	Yes	3:169514361:C:T	0.836	0.017	0.23	3	169514361	169514361	C	T	intronic	LRRC34	.	.	.	.	.	.
		59	LRRC34	Yes	3:169514585:A:T	-2.274	0.003	0.068	3	169514585	169514585	A	T	exonic	LRRC34	.	nonsynonymous SNV	LRRC34:NM_153353:exon7:c.T760A:p.L254I,LRRC34:NM_001172779:exon8:c.T856A:p.L286I,LRRC34:NM_001172780:exon8:c.T856A:p.L286I,LRRC34:NM_001363888:exon8:c.T673A:p.L225I,LRRC34:NM_001370608:exon8:c.T670A:p.L224I,LRRC34:NM_001370609:exon8:c.T673A:p.L225I	.	ID=COSV57186258;OCCURENCE=1(large_intestine),1(lung),1(thyroid)	.
		59	LRRC34	Yes	3:169515406:C:T	0.833	0.017	0.24	3	169515406	169515406	C	T	intronic	LRRC34	.	.	.	.	.	.
		59	LRRC34	Yes	3:169515423:A:G	0.836	0.016	0.23	3	169515423	169515423	A	G	intronic	LRRC34	.	.	.	.	.	.
		59	LRRC34	Yes	3:169516973:A:G	0.832	0.017	0.24	3	169516973	169516973	A	G	intronic	LRRC34	.	.	.	.	.	.
		59	LRRC34	Yes	3:169517436:C:T	-2.388	0.00042	0.016	3	169517436	169517436	C	T	intronic	LRRC34	.	.	.	.	.	.
		59	LRRC34	Yes	3:169517779:A:G	0.831	0.017	0.24	3	169517779	169517779	A	G	intronic	LRRC34	.	.	.	.	.	.
		59	LRRC34	Yes	3:169518270:G:A	0.707	0.034	0.36	3	169518270	169518270	G	A	intronic	LRRC34	.	.	.	.	.	.
		59	LRRC34	Yes	3:169518455:T:C	-1.984	0.00062	0.039	3	169518455	169518455	T	C	exonic	LRRC34	.	nonsynonymous SNV	LRRC34:NM_001172779:exon7:c.A745G:p.S249G,LRRC34:NM_001172780:exon7:c.A745G:p.S249G,LRRC34:NM_001363888:exon7:c.A562G:p.S188G,LRRC34:NM_001370608:exon7:c.A559G:p.S187G,LRRC34:NM_001370609:exon7:c.A562G:p.S188G	.	ID=COSV57186839;OCCURENCE=2(thyroid)	.
		59	LRRC34	Yes	3:169518726:G:A	0.823	0.018	0.27	3	169518726	169518726	G	A	intronic	LRRC34	.	.	.	.	.	.
		59	LRRC34	Yes	3:169519007:T:C	0.828	0.017	0.24	3	169519007	169519007	T	C	intronic	LRRC34	.	.	.	.	.	.
		59	LRRC34	Yes	3:169520174:C:A	0.831	0.017	0.24	3	169520174	169520174	C	A	intronic	LRRC34	.	.	.	.	.	.
		59	LRRC34	Yes	3:169520375:A:C	0.831	0.017	0.24	3	169520375	169520375	A	C	intronic	LRRC34	.	.	.	.	.	.
		59	LRRC34	Yes	3:169520413:A:C	0.829	0.017	0.24	3	169520413	169520413	A	C	intronic	LRRC34	.	.	.	.	.	.
		59	LRRC34	Yes	3:169522059:A:G	0.828	0.017	0.24	3	169522059	169522059	A	G	intronic	LRRC34	.	.	.	.	.	.
		59	LRRC34	Yes	3:169522678:G:T	0.824	0.017	0.24	3	169522678	169522678	G	T	intronic	LRRC34	.	.	.	.	.	.
		59	LRRC34	Yes	3:169523985:A:G	0.812	0.019	0.28	3	169523985	169523985	A	G	intronic	LRRC34	.	.	.	.	.	.
		59	LRRC34	Yes	3:169524016:C:T	-2.325	0.0031	0.061	3	169524016	169524016	C	T	intronic	LRRC34	.	.	.	.	.	.
		59	LRRC34	Yes	3:169524862:A:C	-2.312	0.0031	0.063	3	169524862	169524862	A	C	intronic	LRRC34	.	.	.	.	ID=COSV57186147;OCCURENCE=1(lung)	.
		59	LRRC34	Yes	3:169525959:G:A	0.822	0.017	0.23	3	169525959	169525959	G	A	intronic	LRRC34	.	.	.	.	.	.
		59	LRRC34	Yes	3:169526272:T:C	-2.296	0.0034	0.068	3	169526272	169526272	T	C	intronic	LRRC34	.	.	.	.	.	.
		59	LRRC34	Yes	3:169526273:G:C	0.817	0.018	0.24	3	169526273	169526273	G	C	intronic	LRRC34	.	.	.	.	ID=COSV57187709;OCCURENCE=1(large_intestine)	.
		59	LRRC34	Yes	3:169526393:A:C	0.816	0.018	0.24	3	169526393	169526393	A	C	intronic	LRRC34	.	.	.	.	ID=COSV57187720;OCCURENCE=1(large_intestine)	.
		59	LRRC34	Yes	3:169527037:A:G	0.818	0.018	0.24	3	169527037	169527037	A	G	intronic	LRRC34	.	.	.	.	.	.
		59	LRRC34	Yes	3:169527174:T:G	0.822	0.018	0.24	3	169527174	169527174	T	G	intronic	LRRC34	.	.	.	.	.	.
		59	LRRC34	Yes	3:169527346:C:T	0.82	0.018	0.24	3	169527346	169527346	C	T	intronic	LRRC34	.	.	.	.	.	.
		59	LRRC34	Yes	3:169527395:T:C	0.822	0.018	0.24	3	169527395	169527395	T	C	intronic	LRRC34	.	.	.	.	.	.
		59	LRRC34	Yes	3:169528449:C:T	-1.734	0.0033	0.15	3	169528449	169528449	C	T	intronic	LRRC34	.	.	.	.	.	.
		59	LRRC34	Yes	3:169528523:G:T	-1.718	0.0033	0.16	3	169528523	169528523	G	T	intronic	LRRC34	.	.	.	.	.	.
		59	LRRC34	Yes	3:169528613:G:A	0.818	0.018	0.24	3	169528613	169528613	G	A	intronic	LRRC34	.	.	.	.	.	.
		59	LRRC34	Yes	3:169529512:T:C	0.808	0.021	0.23	3	169529512	169529512	T	C	intronic	LRRC34	.	.	.	.	.	.
		59	LRRC34	Yes	3:169529895:C:A	-2.083	0.0034	0.1	3	169529895	169529895	C	A	intronic	LRRC34	.	.	.	.	.	.
		59	LRRC34	Yes	3:169529958:A:G	-1.315	0.0046	0.11	3	169529958	169529958	A	G	intronic	LRRC34	.	.	.	.	.	.
		59	LRRC34;LRRIQ4	Yes	3:169532377:A:G	-1.41	0.0071	0.56	3	169532377	169532377	A	G	intergenic	LRRC34;LRRIQ4	dist=1685;dist=7302	.	.	.	.	.
		59	LRRC34;LRRIQ4	Yes	3:169533717:T:A	-1.308	0.0095	0.62	3	169533717	169533717	T	A	intergenic	LRRC34;LRRIQ4	dist=3025;dist=5962	.	.	.	.	.
		59	LRRC34;LRRIQ4	Yes	3:169534538:A:C	-1.746	0.0069	0.25	3	169534538	169534538	A	C	intergenic	LRRC34;LRRIQ4	dist=3846;dist=5141	.	.	.	.	.
		59	LRRC34;LRRIQ4	Yes	3:169535266:G:T	-1.372	0.0085	0.58	3	169535266	169535266	G	T	intergenic	LRRC34;LRRIQ4	dist=4574;dist=4413	.	.	.	.	.
		59	LRRC34;LRRIQ4	Yes	3:169536637:T:C	-1.714	0.0087	0.31	3	169536637	169536637	T	C	intergenic	LRRC34;LRRIQ4	dist=5945;dist=3042	.	.	.	.	.
		59	LRRC34;LRRIQ4	Yes	3:169538612:G:A	-1.719	0.0076	0.3	3	169538612	169538612	G	A	intergenic	LRRC34;LRRIQ4	dist=7920;dist=1067	.	.	.	.	.
		59	LRRIQ4	Yes	3:169539649:T:A	-1.363	0.008	0.55	3	169539649	169539649	T	A	upstream	LRRIQ4	dist=30	.	.	.	.	.
		59	LRRIQ4	Yes	3:169540397:T:C	-1.389	0.0071	0.52	3	169540397	169540397	T	C	exonic	LRRIQ4	.	synonymous SNV	LRRIQ4:NM_001080460:exon1:c.T688C:p.L230L	.	ID=COSV61619866;OCCURENCE=1(thyroid)	.
		59	LRRIQ4	Yes	3:169545652:G:T	-1.612	0.0098	0.36	3	169545652	169545652	G	T	intronic	LRRIQ4	.	.	.	.	.	.
		59	LRRIQ4	Yes	3:169547573:A:G	-1.299	0.021	0.7	3	169547573	169547573	A	G	intronic	LRRIQ4	.	.	.	.	.	.
		59	LRRIQ4	Yes	3:169548655:G:A	-1.295	0.016	0.63	3	169548655	169548655	G	A	intronic	LRRIQ4	.	.	.	.	.	.
		59	LRRIQ4	Yes	3:169549113:G:A	-1.982	0.0031	0.11	3	169549113	169549113	G	A	intronic	LRRIQ4	.	.	.	.	.	.
		59	LRRIQ4	Yes	3:169549551:G:T	-2.004	0.0032	0.14	3	169549551	169549551	G	T	intronic	LRRIQ4	.	.	.	.	.	.
		59	LRRIQ4	Yes	3:169550759:G:A	-1.673	0.0083	0.35	3	169550759	169550759	G	A	intronic	LRRIQ4	.	.	.	.	ID=COSV61620332;OCCURENCE=1(lung)	.
		59	LRRIQ4	Yes	3:169551870:C:A	-1.832	0.0055	0.25	3	169551870	169551870	C	A	intronic	LRRIQ4	.	.	.	.	.	.
		59	LRRIQ4	Yes	3:169552381:A:G	-1.901	0.0039	0.17	3	169552381	169552381	A	G	intronic	LRRIQ4	.	.	.	.	.	.
		59	LRRIQ4	Yes	3:169553498:G:T	-1.855	0.0044	0.23	3	169553498	169553498	G	T	intronic	LRRIQ4	.	.	.	.	.	.
		59	LRRIQ4	Yes	3:169554084:G:A	-1.869	0.0048	0.22	3	169554084	169554084	G	A	intronic	LRRIQ4	.	.	.	.	ID=COSV52980041;OCCURENCE=1(pancreas)	.
		59	LRRIQ4	Yes	3:169554129:G:A	-1.844	0.0047	0.24	3	169554129	169554129	G	A	intronic	LRRIQ4	.	.	.	.	.	.
		59	LRRIQ4	Yes	3:169554741:G:T	-1.829	0.0054	0.25	3	169554741	169554741	G	T	intronic	LRRIQ4	.	.	.	.	.	.
		59	LRRIQ4	Yes	3:169554781:A:G	-1.688	0.009	0.32	3	169554781	169554781	A	G	intronic	LRRIQ4	.	.	.	.	.	.
		59	LRRIQ4	Yes	3:169554872:A:G	-1.68	0.0098	0.33	3	169554872	169554872	A	G	intronic	LRRIQ4	.	.	.	.	.	.
		59	LRRIQ4	Yes	3:169555882:T:C	-1.853	0.0051	0.21	3	169555882	169555882	T	C	downstream	LRRIQ4	dist=322	.	.	.	.	.
		59	LRRC31;LRRIQ4	Yes	3:169556383:T:C	-1.828	0.0053	0.24	3	169556383	169556383	T	C	downstream	LRRC31;LRRIQ4	dist=577	.	.	.	.	.
		59	LRRC31	Yes	3:169558025:C:T	-1.631	0.013	0.41	3	169558025	169558025	C	T	exonic	LRRC31	.	synonymous SNV	LRRC31:NM_001277128:exon8:c.G1236A:p.A412A,LRRC31:NM_024727:exon9:c.G1404A:p.A468A	.	ID=COSV52982144;OCCURENCE=1(thyroid)	.
		59	LRRC31	Yes	3:169558373:G:C	-1.825	0.007	0.26	3	169558373	169558373	G	C	intronic	LRRC31	.	.	.	.	.	.
		59	LRRC31	Yes	3:169558711:T:A	-1.78	0.008	0.34	3	169558711	169558711	T	A	intronic	LRRC31	.	.	.	.	.	.
		59	LRRC31	Yes	3:169558821:G:A	-1.802	0.0069	0.31	3	169558821	169558821	G	A	intronic	LRRC31	.	.	.	.	.	.
		59	LRRC31	Yes	3:169559234:G:A	-1.803	0.0068	0.28	3	169559234	169559234	G	A	intronic	LRRC31	.	.	.	.	.	.
		59	LRRC31	Yes	3:169559702:G:A	-1.786	0.007	0.29	3	169559702	169559702	G	A	intronic	LRRC31	.	.	.	.	.	.
		59	LRRC31	Yes	3:169559856:T:C	-1.763	0.0099	0.35	3	169559856	169559856	T	C	intronic	LRRC31	.	.	.	.	.	.
		59	LRRC31	Yes	3:169562083:C:T	-1.788	0.0072	0.27	3	169562083	169562083	C	T	intronic	LRRC31	.	.	.	.	.	.
		59	LRRC31	Yes	3:169562443:C:T	-1.801	0.0069	0.26	3	169562443	169562443	C	T	intronic	LRRC31	.	.	.	.	.	.
		59	LRRC31	Yes	3:169562797:G:A	-1.793	0.0075	0.27	3	169562797	169562797	G	A	intronic	LRRC31	.	.	.	.	.	.
		59	LRRC31	Yes	3:169563450:T:C	-1.787	0.0067	0.26	3	169563450	169563450	T	C	intronic	LRRC31	.	.	.	.	.	.
		59	LRRC31	Yes	3:169563523:T:G	-1.64	0.0082	0.3	3	169563523	169563523	T	G	intronic	LRRC31	.	.	.	.	.	.
		59	LRRC31	Yes	3:169565030:G:A	-1.687	0.008	0.32	3	169565030	169565030	G	A	intronic	LRRC31	.	.	.	.	.	.
		59	LRRC31	Yes	3:169565076:T:C	-1.79	0.0073	0.26	3	169565076	169565076	T	C	intronic	LRRC31	.	.	.	.	.	.
		59	LRRC31	Yes	3:169565571:T:C	-1.789	0.0068	0.28	3	169565571	169565571	T	C	intronic	LRRC31	.	.	.	.	.	.
		59	LRRC31	Yes	3:169566090:A:G	-1.639	0.011	0.4	3	169566090	169566090	A	G	intronic	LRRC31	.	.	.	.	.	.
		59	LRRC31	Yes	3:169566247:T:C	-1.751	0.0091	0.33	3	169566247	169566247	T	C	intronic	LRRC31	.	.	.	.	.	.
		59	LRRC31	Yes	3:169566453:C:G	-1.755	0.011	0.32	3	169566453	169566453	C	G	intronic	LRRC31	.	.	.	.	.	.
		59	LRRC31	Yes	3:169568116:G:C	-1.715	0.007	0.23	3	169568116	169568116	G	C	intronic	LRRC31	.	.	.	.	.	.
		59	LRRC31	Yes	3:169568492:A:G	-1.68	0.0092	0.27	3	169568492	169568492	A	G	intronic	LRRC31	.	.	.	.	.	.
		59	LRRC31	Yes	3:169568510:T:C	-1.676	0.0089	0.26	3	169568510	169568510	T	C	intronic	LRRC31	.	.	.	.	.	.
		59	LRRC31	Yes	3:169568670:C:G	-1.564	0.013	0.4	3	169568670	169568670	C	G	intronic	LRRC31	.	.	.	.	.	.
		59	LRRC31	Yes	3:169570241:A:C	-1.682	0.0038	0.2	3	169570241	169570241	A	C	intronic	LRRC31	.	.	.	.	.	.
		59	LRRC31	Yes	3:169571810:T:C	-1.628	0.0049	0.24	3	169571810	169571810	T	C	intronic	LRRC31	.	.	.	.	.	.
		59	LRRC31	Yes	3:169574465:T:G	-1.62	0.0057	0.28	3	169574465	169574465	T	G	intronic	LRRC31	.	.	.	.	ID=COSV52980049;OCCURENCE=1(haematopoietic_and_lymphoid_tissue)	.
		59	LRRC31	Yes	3:169574912:T:C	-1.638	0.0047	0.25	3	169574912	169574912	T	C	intronic	LRRC31	.	.	.	.	.	.
		59	LRRC31	Yes	3:169577111:A:G	-0.953	0.028	0.38	3	169577111	169577111	A	G	intronic	LRRC31	.	.	.	.	.	.
		59	LRRC31	Yes	3:169578160:A:C	-1.671	0.0042	0.25	3	169578160	169578160	A	C	intronic	LRRC31	.	.	.	.	.	.
		59	LRRC31	Yes	3:169578816:T:C	-1.55	0.0076	0.35	3	169578816	169578816	T	C	intronic	LRRC31	.	.	.	.	.	.
		59	LRRC31	Yes	3:169579971:G:A	-1.597	0.0039	0.25	3	169579971	169579971	G	A	intronic	LRRC31	.	.	.	.	.	.
		59	LRRC31	Yes	3:169580157:A:G	-1.463	0.0052	0.29	3	169580157	169580157	A	G	intronic	LRRC31	.	.	.	.	.	.
		59	LRRC31	Yes	3:169580463:A:C	-1.59	0.0053	0.23	3	169580463	169580463	A	C	intronic	LRRC31	.	.	.	.	.	.
		59	LRRC31	Yes	3:169582223:A:G	-1.6	0.0029	0.15	3	169582223	169582223	A	G	intronic	LRRC31	.	.	.	.	.	.
		59	LRRC31;SAMD7	Yes	3:169589954:C:A	-1.033	0.019	0.36	3	169589954	169589954	C	A	intergenic	LRRC31;SAMD7	dist=2231;dist=39406	.	.	.	.	.
		59	LRRC31;SAMD7	Yes	3:169590002:C:G	-1.614	0.0017	0.28	3	169590002	169590002	C	G	intergenic	LRRC31;SAMD7	dist=2279;dist=39358	.	.	.	.	.
		59	LRRC31;SAMD7	Yes	3:169590305:C:T	-1.135	0.045	0.44	3	169590305	169590305	C	T	intergenic	LRRC31;SAMD7	dist=2582;dist=39055	.	.	.	.	.
		59	LRRC31;SAMD7	Yes	3:169591250:G:A	-1.258	0.025	0.74	3	169591250	169591250	G	A	intergenic	LRRC31;SAMD7	dist=3527;dist=38110	.	.	.	.	.
		59	LRRC31;SAMD7	Yes	3:169593626:A:G	-1.341	0.014	0.61	3	169593626	169593626	A	G	intergenic	LRRC31;SAMD7	dist=5903;dist=35734	.	.	.	.	.
		59	LRRC31;SAMD7	Yes	3:169594110:A:G	-1.437	0.016	0.63	3	169594110	169594110	A	G	intergenic	LRRC31;SAMD7	dist=6387;dist=35250	.	.	.	.	.
		59	LRRC31;SAMD7	Yes	3:169594982:G:A	-1.355	0.013	0.58	3	169594982	169594982	G	A	intergenic	LRRC31;SAMD7	dist=7259;dist=34378	.	.	.	.	.
		59	LRRC31;SAMD7	Yes	3:169595485:T:C	-1.449	0.011	0.53	3	169595485	169595485	T	C	intergenic	LRRC31;SAMD7	dist=7762;dist=33875	.	.	.	.	.
		59	LRRC31;SAMD7	Yes	3:169596908:C:T	-1.277	0.021	0.78	3	169596908	169596908	C	T	intergenic	LRRC31;SAMD7	dist=9185;dist=32452	.	.	.	.	.
		59	LRRC31;SAMD7	Yes	3:169599567:T:A	-1.323	0.0044	0.15	3	169599567	169599567	T	A	intergenic	LRRC31;SAMD7	dist=11844;dist=29793	.	.	.	.	.
		59	LRRC31;SAMD7	Yes	3:169601046:A:G	-1.169	0.025	0.97	3	169601046	169601046	A	G	intergenic	LRRC31;SAMD7	dist=13323;dist=28314	.	.	.	.	.
		59	LRRC31;SAMD7	Yes	3:169606936:T:G	-1.029	0.019	0.24	3	169606936	169606936	T	G	intergenic	LRRC31;SAMD7	dist=19213;dist=22424	.	.	.	.	.
		59	LRRC31;SAMD7	Yes	3:169607475:C:T	-0.99	0.022	0.25	3	169607475	169607475	C	T	intergenic	LRRC31;SAMD7	dist=19752;dist=21885	.	.	.	.	.
		59	LRRC31;SAMD7	Yes	3:169607509:C:T	-0.875	0.035	0.36	3	169607509	169607509	C	T	intergenic	LRRC31;SAMD7	dist=19786;dist=21851	.	.	.	.	.
		59	LRRC31;SAMD7	Yes	3:169609119:T:C	-0.837	0.032	0.33	3	169609119	169609119	T	C	intergenic	LRRC31;SAMD7	dist=21396;dist=20241	.	.	.	.	.
		59	LRRC31;SAMD7	Yes	3:169617405:T:C	-0.955	0.016	0.15	3	169617405	169617405	T	C	intergenic	LRRC31;SAMD7	dist=29682;dist=11955	.	.	.	.	.
		59	LRRC31;SAMD7	Yes	3:169623240:C:T	-0.884	0.027	0.21	3	169623240	169623240	C	T	intergenic	LRRC31;SAMD7	dist=35517;dist=6120	.	.	.	.	.
		59	LRRC31;SAMD7	Yes	3:169626379:G:A	-0.874	0.028	0.18	3	169626379	169626379	G	A	intergenic	LRRC31;SAMD7	dist=38656;dist=2981	.	.	.	.	.
		59	SAMD7	Yes	3:169633958:A:G	-0.894	0.024	0.17	3	169633958	169633958	A	G	intronic	SAMD7	.	.	.	.	.	.
		59	SAMD7	Yes	3:169634916:G:C	-0.88	0.036	0.44	3	169634916	169634916	G	C	intronic	SAMD7	.	.	.	.	.	.
		59	SAMD7	Yes	3:169641356:G:C	-0.859	0.02	0.17	3	169641356	169641356	G	C	intronic	SAMD7	.	.	.	.	.	.
		59	SAMD7	Yes	3:169642073:G:A	0.797	0.027	0.21	3	169642073	169642073	G	A	intronic	SAMD7	.	.	.	.	.	.
		59	SAMD7	Yes	3:169642460:G:T	0.789	0.028	0.21	3	169642460	169642460	G	T	intronic	SAMD7	.	.	.	.	.	.
		59	SAMD7	Yes	3:169643366:C:T	0.798	0.026	0.23	3	169643366	169643366	C	T	intronic	SAMD7	.	.	.	.	.	.
		59	SAMD7	Yes	3:169643757:G:T	0.796	0.026	0.2	3	169643757	169643757	G	T	intronic	SAMD7	.	.	.	.	.	.
		59	SAMD7	Yes	3:169643955:C:T	0.985	0.025	0.3	3	169643955	169643955	C	T	intronic	SAMD7	.	.	.	.	ID=COSV59422255;OCCURENCE=1(lung)	.
		59	LOC100128164	Yes	3:169668209:T:C	-1.166	0.0014	0.09	3	169668209	169668209	T	C	ncRNA_intronic	LOC100128164	.	.	.	.	.	.
		59	SEC62;GPR160	Yes	3:169719893:C:T	0.705	0.045	0.41	3	169719893	169719893	C	T	intergenic	SEC62;GPR160	dist=3732;dist=35890	.	.	.	.	.
		59	SEC62;GPR160	Yes	3:169722775:A:G	1.14	0.0061	0.47	3	169722775	169722775	A	G	intergenic	SEC62;GPR160	dist=6614;dist=33008	.	.	.	.	.
		59	SEC62;GPR160	Yes	3:169722804:A:G	1.099	0.0065	0.52	3	169722804	169722804	A	G	intergenic	SEC62;GPR160	dist=6643;dist=32979	.	.	.	.	.
		59	SEC62;GPR160	Yes	3:169733563:A:G	0.703	0.042	0.61	3	169733563	169733563	A	G	intergenic	SEC62;GPR160	dist=17402;dist=22220	.	.	.	.	.
		59	SEC62;GPR160	Yes	3:169741925:T:C	0.722	0.048	0.6	3	169741925	169741925	T	C	intergenic	SEC62;GPR160	dist=25764;dist=13858	.	.	.	.	.
		59	SEC62;GPR160	Yes	3:169743326:A:C	0.728	0.049	0.53	3	169743326	169743326	A	C	intergenic	SEC62;GPR160	dist=27165;dist=12457	.	.	.	.	.
		60	POLN	Yes	4:2169711:G:A	-0.726	0.043	0.011	4	2169711	2169711	G	A	intronic	POLN	.	.	.	.	.	.
		60	POLN	Yes	4:2187363:C:T	-0.711	0.048	0.01	4	2187363	2187363	C	T	intronic	POLN	.	.	.	.	.	.
		60	POLN	Yes	4:2187367:A:G	-0.742	0.039	0.011	4	2187367	2187367	A	G	intronic	POLN	.	.	.	.	.	.
		60	POLN	Yes	4:2187377:T:G	-0.742	0.04	0.011	4	2187377	2187377	T	G	intronic	POLN	.	.	.	.	.	.
		60	POLN	Yes	4:2189933:G:A	-0.715	0.048	0.01	4	2189933	2189933	G	A	intronic	POLN	.	.	.	.	ID=COSV67023607;OCCURENCE=1(pancreas)	.
		60	POLN	Yes	4:2190103:A:G	-0.713	0.048	0.01	4	2190103	2190103	A	G	intronic	POLN	.	.	.	.	.	.
		60	POLN	Yes	4:2191646:A:G	-0.742	0.041	0.0078	4	2191646	2191646	A	G	intronic	POLN	.	.	.	.	.	.
		60	POLN	Yes	4:2191700:T:C	-0.727	0.044	0.0088	4	2191700	2191700	T	C	intronic	POLN	.	.	.	.	.	.
		60	POLN	Yes	4:2192934:G:A	-0.712	0.049	0.0086	4	2192934	2192934	G	A	intronic	POLN	.	.	.	.	.	.
		60	POLN	Yes	4:2193277:C:T	-0.731	0.044	0.0071	4	2193277	2193277	C	T	intronic	POLN	.	.	.	.	.	.
		60	POLN	Yes	4:2193391:A:T	-0.729	0.044	0.0072	4	2193391	2193391	A	T	intronic	POLN	.	.	.	.	.	.
		60	POLN	Yes	4:2193412:G:T	-0.75	0.039	0.0089	4	2193412	2193412	G	T	intronic	POLN	.	.	.	.	.	.
		60	POLN	Yes	4:2193416:G:A	-0.742	0.041	0.0071	4	2193416	2193416	G	A	intronic	POLN	.	.	.	.	.	.
		60	POLN	Yes	4:2193709:G:A	-0.724	0.046	0.0075	4	2193709	2193709	G	A	intronic	POLN	.	.	.	.	ID=COSV67027682;OCCURENCE=1(oesophagus)	.
		60	POLN	Yes	4:2194374:C:T	-0.717	0.047	0.012	4	2194374	2194374	C	T	intronic	POLN	.	.	.	.	.	.
		60	POLN	Yes	4:2195128:A:G	-0.734	0.041	0.012	4	2195128	2195128	A	G	intronic	POLN	.	.	.	.	.	.
		60	POLN	Yes	4:2195750:G:A	-0.743	0.04	0.0086	4	2195750	2195750	G	A	intronic	POLN	.	.	.	.	.	.
		60	HAUS3;POLN	Yes	4:2242921:A:C	-0.714	0.049	0.0096	4	2242921	2242921	A	C	intronic	HAUS3;POLN	.	.	.	.	.	.
		61	SLAIN2;SLC10A4	Yes	4:48433510:C:T	-0.696	0.049	0.63	4	48433510	48433510	C	T	intergenic	SLAIN2;SLC10A4	dist=5295;dist=51850	.	.	.	.	.
		62	SLAIN2;SLC10A4	Yes	4:48437360:G:T	-0.739	0.04	0.45	4	48437360	48437360	G	T	intergenic	SLAIN2;SLC10A4	dist=9145;dist=48000	.	.	.	.	.
		62	SLAIN2;SLC10A4	Yes	4:48438977:G:C	-0.772	0.035	0.41	4	48438977	48438977	G	C	intergenic	SLAIN2;SLC10A4	dist=10762;dist=46383	.	.	.	.	.
		62	SLAIN2;SLC10A4	Yes	4:48439388:T:C	-0.772	0.036	0.39	4	48439388	48439388	T	C	intergenic	SLAIN2;SLC10A4	dist=11173;dist=45972	.	.	.	.	.
		62	SLAIN2;SLC10A4	Yes	4:48439540:C:T	-0.707	0.049	0.54	4	48439540	48439540	C	T	intergenic	SLAIN2;SLC10A4	dist=11325;dist=45820	.	.	.	.	.
		62	SLAIN2;SLC10A4	Yes	4:48439872:T:C	-0.721	0.048	0.53	4	48439872	48439872	T	C	intergenic	SLAIN2;SLC10A4	dist=11657;dist=45488	.	.	.	.	.
		62	SLAIN2;SLC10A4	Yes	4:48440557:A:G	-0.781	0.034	0.38	4	48440557	48440557	A	G	intergenic	SLAIN2;SLC10A4	dist=12342;dist=44803	.	.	.	.	.
		62	SLAIN2;SLC10A4	Yes	4:48441338:G:A	-0.78	0.034	0.4	4	48441338	48441338	G	A	intergenic	SLAIN2;SLC10A4	dist=13123;dist=44022	.	.	.	.	.
		62	SLAIN2;SLC10A4	Yes	4:48444312:C:T	-0.761	0.038	0.44	4	48444312	48444312	C	T	intergenic	SLAIN2;SLC10A4	dist=16097;dist=41048	.	.	.	.	.
		62	SLAIN2;SLC10A4	Yes	4:48444543:A:G	-0.772	0.035	0.42	4	48444543	48444543	A	G	intergenic	SLAIN2;SLC10A4	dist=16328;dist=40817	.	.	.	.	.
		62	SLAIN2;SLC10A4	Yes	4:48450508:A:G	-0.776	0.034	0.41	4	48450508	48450508	A	G	intergenic	SLAIN2;SLC10A4	dist=22293;dist=34852	.	.	.	.	.
		62	SLAIN2;SLC10A4	Yes	4:48461801:T:A	-0.711	0.049	0.64	4	48461801	48461801	T	A	intergenic	SLAIN2;SLC10A4	dist=33586;dist=23559	.	.	.	.	.
		62	SLAIN2;SLC10A4	Yes	4:48463047:A:G	-0.772	0.035	0.49	4	48463047	48463047	A	G	intergenic	SLAIN2;SLC10A4	dist=34832;dist=22313	.	.	.	.	.
		62	SLAIN2;SLC10A4	Yes	4:48463554:G:C	-0.771	0.036	0.46	4	48463554	48463554	G	C	intergenic	SLAIN2;SLC10A4	dist=35339;dist=21806	.	.	.	.	.
		62	SLAIN2;SLC10A4	Yes	4:48466781:G:A	-0.867	0.028	0.11	4	48466781	48466781	G	A	intergenic	SLAIN2;SLC10A4	dist=38566;dist=18579	.	.	.	.	.
		62	SLAIN2;SLC10A4	Yes	4:48467192:C:T	-0.83	0.036	0.2	4	48467192	48467192	C	T	intergenic	SLAIN2;SLC10A4	dist=38977;dist=18168	.	.	.	.	.
		62	SLAIN2;SLC10A4	Yes	4:48481149:A:G	0.852	0.041	0.34	4	48481149	48481149	A	G	intergenic	SLAIN2;SLC10A4	dist=52934;dist=4211	.	.	.	.	.
		62	SLAIN2;SLC10A4	Yes	4:48481976:C:T	0.908	0.019	0.29	4	48481976	48481976	C	T	intergenic	SLAIN2;SLC10A4	dist=53761;dist=3384	.	.	.	.	.
		62	SLAIN2;SLC10A4	Yes	4:48483416:A:G	0.882	0.03	0.26	4	48483416	48483416	A	G	intergenic	SLAIN2;SLC10A4	dist=55201;dist=1944	.	.	.	.	.
		62	SLAIN2;SLC10A4	Yes	4:48483930:T:C	0.888	0.032	0.3	4	48483930	48483930	T	C	intergenic	SLAIN2;SLC10A4	dist=55715;dist=1430	.	.	.	.	.
		62	SLC10A4	Yes	4:48485075:G:A	0.969	0.011	0.19	4	48485075	48485075	G	A	upstream	SLC10A4	dist=285	.	.	.	.	.
		62	SLC10A4	Yes	4:48486598:C:T	0.874	0.023	0.31	4	48486598	48486598	C	T	intronic	SLC10A4	.	.	.	.	.	.
		62	SLC10A4	Yes	4:48487814:A:C	0.886	0.027	0.23	4	48487814	48487814	A	C	intronic	SLC10A4	.	.	.	.	.	.
		62	SLC10A4	Yes	4:48489267:T:C	0.88	0.028	0.23	4	48489267	48489267	T	C	intronic	SLC10A4	.	.	.	.	.	.
		62	SLC10A4	Yes	4:48491010:A:G	0.887	0.047	0.12	4	48491010	48491010	A	G	UTR3	SLC10A4	NM_152679:c.*54A>G	.	.	.	.	.
		62	ZAR1	Yes	4:48492769:A:T	-0.794	0.045	0.28	4	48492769	48492769	A	T	exonic	ZAR1	.	nonsynonymous SNV	ZAR1:NM_175619:exon1:c.A461T:p.Q154L	.	ID=COSV56719006;OCCURENCE=1(large_intestine),1(skin),1(thyroid)	.
		62	ZAR1	Yes	4:48493237:G:A	-0.867	0.032	0.31	4	48493237	48493237	G	A	exonic	ZAR1	.	nonsynonymous SNV	ZAR1:NM_175619:exon1:c.G929A:p.S310N	.	ID=COSV56718545;OCCURENCE=4(large_intestine)	.
		62	ZAR1	Yes	4:48494101:G:T	-0.856	0.035	0.32	4	48494101	48494101	G	T	intronic	ZAR1	.	.	.	.	.	.
		62	ZAR1;FRYL	Yes	4:48498290:T:C	0.902	0.035	0.29	4	48498290	48498290	T	C	intergenic	ZAR1;FRYL	dist=1884;dist=1084	.	.	.	.	.
		62	FRYL	Yes	4:48498670:C:G	0.889	0.039	0.31	4	48498670	48498670	C	G	downstream	FRYL	dist=704	.	.	.	.	.
		62	FRYL	Yes	4:48498679:A:G	0.929	0.029	0.31	4	48498679	48498679	A	G	downstream	FRYL	dist=695	.	.	.	.	.
		62	FRYL	Yes	4:48506163:T:A	-0.934	0.025	0.26	4	48506163	48506163	T	A	intronic	FRYL	.	.	.	.	.	.
		62	FRYL	Yes	4:48509050:T:C	0.887	0.044	0.29	4	48509050	48509050	T	C	intronic	FRYL	.	.	.	.	.	.
		62	FRYL	Yes	4:48516135:C:A	-0.909	0.032	0.35	4	48516135	48516135	C	A	intronic	FRYL	.	.	.	.	.	.
		62	FRYL	Yes	4:48526639:G:A	0.925	0.032	0.28	4	48526639	48526639	G	A	intronic	FRYL	.	.	.	.	.	.
		62	FRYL	Yes	4:48528103:G:A	0.901	0.038	0.32	4	48528103	48528103	G	A	intronic	FRYL	.	.	.	.	.	.
		62	FRYL	Yes	4:48533148:C:A	-0.939	0.026	0.3	4	48533148	48533148	C	A	intronic	FRYL	.	.	.	.	ID=COSV51945385;OCCURENCE=1(large_intestine)	.
		62	FRYL	Yes	4:48533674:A:G	0.926	0.034	0.31	4	48533674	48533674	A	G	intronic	FRYL	.	.	.	.	.	.
		62	FRYL	Yes	4:48541032:A:G	0.864	0.044	0.37	4	48541032	48541032	A	G	intronic	FRYL	.	.	.	.	.	.
		62	FRYL	Yes	4:48541973:A:G	-0.792	0.03	0.47	4	48541973	48541973	A	G	intronic	FRYL	.	.	.	.	ID=COSV51942352;OCCURENCE=1(lung),1(large_intestine)	.
		62	FRYL	Yes	4:48543896:C:A	-0.908	0.027	0.3	4	48543896	48543896	C	A	intronic	FRYL	.	.	.	.	.	.
		62	FRYL	Yes	4:48546153:T:C	0.882	0.037	0.33	4	48546153	48546153	T	C	intronic	FRYL	.	.	.	.	.	.
		62	FRYL	Yes	4:48546448:A:G	-0.928	0.026	0.28	4	48546448	48546448	A	G	intronic	FRYL	.	.	.	.	.	.
		62	FRYL	Yes	4:48547041:A:C	0.868	0.037	0.36	4	48547041	48547041	A	C	intronic	FRYL	.	.	.	.	ID=COSV51956694;OCCURENCE=2(haematopoietic_and_lymphoid_tissue)	.
		62	FRYL	Yes	4:48560383:T:G	-0.911	0.028	0.3	4	48560383	48560383	T	G	intronic	FRYL	.	.	.	.	.	.
		62	FRYL	Yes	4:48560805:G:C	-0.918	0.027	0.31	4	48560805	48560805	G	C	intronic	FRYL	.	.	.	.	.	.
		62	FRYL	Yes	4:48562340:A:G	-0.907	0.027	0.33	4	48562340	48562340	A	G	intronic	FRYL	.	.	.	.	.	.
		62	FRYL	Yes	4:48562628:G:A	0.935	0.025	0.39	4	48562628	48562628	G	A	intronic	FRYL	.	.	.	.	.	.
		62	FRYL	Yes	4:48565101:A:T	0.96	0.024	0.34	4	48565101	48565101	A	T	intronic	FRYL	.	.	.	.	.	.
		62	FRYL	Yes	4:48566634:T:C	0.892	0.027	0.33	4	48566634	48566634	T	C	intronic	FRYL	.	.	.	.	.	.
		62	FRYL	Yes	4:48568259:G:A	0.908	0.032	0.33	4	48568259	48568259	G	A	intronic	FRYL	.	.	.	.	.	.
		62	FRYL	Yes	4:48571364:C:T	0.893	0.035	0.32	4	48571364	48571364	C	T	intronic	FRYL	.	.	.	.	.	.
		62	FRYL	Yes	4:48572205:C:T	0.898	0.035	0.32	4	48572205	48572205	C	T	intronic	FRYL	.	.	.	.	.	.
		62	FRYL	Yes	4:48573028:T:C	-0.924	0.026	0.28	4	48573028	48573028	T	C	intronic	FRYL	.	.	.	.	ID=COSV51952611;OCCURENCE=2(lung)	.
		62	FRYL	Yes	4:48576664:A:T	0.883	0.036	0.34	4	48576664	48576664	A	T	intronic	FRYL	.	.	.	.	.	.
		62	FRYL	Yes	4:48576908:T:C	-0.918	0.026	0.3	4	48576908	48576908	T	C	intronic	FRYL	.	.	.	.	.	.
		62	FRYL	Yes	4:48582909:G:A	-0.917	0.026	0.33	4	48582909	48582909	G	A	exonic	FRYL	.	synonymous SNV	FRYL:NM_015030:exon22:c.C2232T:p.S744S	.	.	.
		62	FRYL	Yes	4:48585325:C:T	0.887	0.035	0.33	4	48585325	48585325	C	T	intronic	FRYL	.	.	.	.	.	.
		62	FRYL	Yes	4:48588742:C:T	0.893	0.035	0.33	4	48588742	48588742	C	T	exonic	FRYL	.	synonymous SNV	FRYL:NM_015030:exon19:c.G1644A:p.G548G	.	ID=COSV51941588;OCCURENCE=1(large_intestine),2(haematopoietic_and_lymphoid_tissue),1(stomach),1(lung)	.
		62	FRYL	Yes	4:48589419:T:C	-0.903	0.03	0.32	4	48589419	48589419	T	C	intronic	FRYL	.	.	.	.	ID=COSV51943273;OCCURENCE=1(liver)	.
		62	FRYL	Yes	4:48590606:C:T	0.925	0.026	0.28	4	48590606	48590606	C	T	intronic	FRYL	.	.	.	.	.	.
		62	FRYL	Yes	4:48590870:T:C	0.891	0.033	0.34	4	48590870	48590870	T	C	intronic	FRYL	.	.	.	.	.	.
		62	FRYL	Yes	4:48591150:T:G	-0.928	0.025	0.31	4	48591150	48591150	T	G	intronic	FRYL	.	.	.	.	.	.
		62	FRYL	Yes	4:48594659:G:A	-0.89	0.03	0.37	4	48594659	48594659	G	A	intronic	FRYL	.	.	.	.	.	.
		62	FRYL	Yes	4:48596487:G:A	0.914	0.033	0.33	4	48596487	48596487	G	A	intronic	FRYL	.	.	.	.	.	.
		62	FRYL	Yes	4:48598393:T:C	0.895	0.034	0.35	4	48598393	48598393	T	C	intronic	FRYL	.	.	.	.	.	.
		62	FRYL	Yes	4:48599491:T:C	0.888	0.036	0.36	4	48599491	48599491	T	C	intronic	FRYL	.	.	.	.	.	.
		62	FRYL	Yes	4:48600773:G:C	0.961	0.025	0.34	4	48600773	48600773	G	C	intronic	FRYL	.	.	.	.	ID=COSV51956583;OCCURENCE=1(liver),1(lung)	.
		62	FRYL	Yes	4:48606096:C:T	-0.916	0.028	0.33	4	48606096	48606096	C	T	intronic	FRYL	.	.	.	.	.	.
		62	FRYL	Yes	4:48606526:A:C	-0.917	0.026	0.31	4	48606526	48606526	A	C	intronic	FRYL	.	.	.	.	.	.
		62	FRYL	Yes	4:48609931:T:C	0.915	0.031	0.33	4	48609931	48609931	T	C	intronic	FRYL	.	.	.	.	.	.
		62	FRYL	Yes	4:48611149:A:G	0.947	0.024	0.37	4	48611149	48611149	A	G	intronic	FRYL	.	.	.	.	.	.
		62	FRYL	Yes	4:48612596:T:C	-0.844	0.037	0.35	4	48612596	48612596	T	C	intronic	FRYL	.	.	.	.	.	.
		62	FRYL	Yes	4:48616989:G:A	0.934	0.03	0.36	4	48616989	48616989	G	A	intronic	FRYL	.	.	.	.	.	.
		62	FRYL	Yes	4:48617387:C:T	-0.919	0.027	0.33	4	48617387	48617387	C	T	intronic	FRYL	.	.	.	.	.	.
		62	FRYL	Yes	4:48618432:T:C	0.943	0.025	0.37	4	48618432	48618432	T	C	intronic	FRYL	.	.	.	.	.	.
		62	FRYL	Yes	4:48619937:C:T	0.979	0.022	0.29	4	48619937	48619937	C	T	intronic	FRYL	.	.	.	.	.	.
		62	FRYL	Yes	4:48626639:A:T	-0.917	0.027	0.31	4	48626639	48626639	A	T	intronic	FRYL	.	.	.	.	.	.
		62	FRYL	Yes	4:48627192:C:T	0.888	0.038	0.33	4	48627192	48627192	C	T	intronic	FRYL	.	.	.	.	.	.
		62	FRYL	Yes	4:48633500:C:G	-0.916	0.024	0.2	4	48633500	48633500	C	G	intronic	FRYL	.	.	.	.	.	.
		62	FRYL	Yes	4:48634259:G:A	-0.89	0.028	0.32	4	48634259	48634259	G	A	intronic	FRYL	.	.	.	.	.	.
		62	FRYL	Yes	4:48636595:C:T	-0.886	0.03	0.31	4	48636595	48636595	C	T	intronic	FRYL	.	.	.	.	ID=COSV51961894;OCCURENCE=1(haematopoietic_and_lymphoid_tissue)	.
		62	FRYL	Yes	4:48643648:C:G	0.926	0.025	0.43	4	48643648	48643648	C	G	intronic	FRYL	.	.	.	.	.	.
		62	FRYL	Yes	4:48645230:A:C	0.875	0.038	0.37	4	48645230	48645230	A	C	intronic	FRYL	.	.	.	.	.	.
		62	FRYL	Yes	4:48648480:G:A	0.903	0.036	0.55	4	48648480	48648480	G	A	intronic	FRYL	.	.	.	.	.	.
		62	FRYL	Yes	4:48649262:C:T	-0.904	0.029	0.35	4	48649262	48649262	C	T	intronic	FRYL	.	.	.	.	.	.
		62	FRYL	Yes	4:48652219:T:G	0.918	0.039	0.35	4	48652219	48652219	T	G	intronic	FRYL	.	.	.	.	.	.
		62	FRYL	Yes	4:48654307:T:G	0.848	0.04	0.36	4	48654307	48654307	T	G	intronic	FRYL	.	.	.	.	.	.
		62	FRYL	Yes	4:48656326:A:C	-0.885	0.026	0.34	4	48656326	48656326	A	C	intronic	FRYL	.	.	.	.	.	.
		62	FRYL	Yes	4:48663375:G:A	-0.907	0.027	0.34	4	48663375	48663375	G	A	intronic	FRYL	.	.	.	.	.	.
		62	FRYL	Yes	4:48663831:C:T	-0.913	0.027	0.34	4	48663831	48663831	C	T	intronic	FRYL	.	.	.	.	.	.
		62	FRYL	Yes	4:48670748:G:A	0.871	0.037	0.33	4	48670748	48670748	G	A	intronic	FRYL	.	.	.	.	.	.
		62	FRYL	Yes	4:48672495:T:A	-0.844	0.035	0.35	4	48672495	48672495	T	A	intronic	FRYL	.	.	.	.	.	.
		62	FRYL	Yes	4:48673540:T:C	0.891	0.034	0.34	4	48673540	48673540	T	C	intronic	FRYL	.	.	.	.	.	.
		62	FRYL	Yes	4:48678387:G:T	-0.9	0.027	0.35	4	48678387	48678387	G	T	intronic	FRYL	.	.	.	.	.	.
		62	FRYL	Yes	4:48679588:C:T	0.974	0.044	0.034	4	48679588	48679588	C	T	intronic	FRYL	.	.	.	.	.	.
		62	FRYL	Yes	4:48684999:G:T	0.855	0.04	0.34	4	48684999	48684999	G	T	intronic	FRYL	.	.	.	.	.	.
		62	FRYL	Yes	4:48686957:G:T	0.851	0.04	0.35	4	48686957	48686957	G	T	intronic	FRYL	.	.	.	.	.	.
		62	FRYL	Yes	4:48690408:G:T	-0.904	0.027	0.34	4	48690408	48690408	G	T	intronic	FRYL	.	.	.	.	.	.
		62	FRYL	Yes	4:48697149:C:T	1.011	0.035	0.034	4	48697149	48697149	C	T	intronic	FRYL	.	.	.	.	.	.
		62	FRYL	Yes	4:48703516:A:G	0.889	0.033	0.36	4	48703516	48703516	A	G	intronic	FRYL	.	.	.	.	.	.
		62	FRYL	Yes	4:48709424:C:T	0.867	0.033	0.36	4	48709424	48709424	C	T	intronic	FRYL	.	.	.	.	.	.
		62	FRYL	Yes	4:48712506:C:A	-0.91	0.025	0.3	4	48712506	48712506	C	A	intronic	FRYL	.	.	.	.	.	.
		62	FRYL	Yes	4:48715605:G:C	0.878	0.035	0.36	4	48715605	48715605	G	C	intronic	FRYL	.	.	.	.	.	.
		62	FRYL	Yes	4:48720194:T:C	0.973	0.028	0.29	4	48720194	48720194	T	C	intronic	FRYL	.	.	.	.	.	.
		62	FRYL	Yes	4:48721327:T:C	-1.045	0.017	0.25	4	48721327	48721327	T	C	intronic	FRYL	.	.	.	.	.	.
		62	FRYL	Yes	4:48725187:T:G	-0.907	0.026	0.32	4	48725187	48725187	T	G	intronic	FRYL	.	.	.	.	.	.
		62	FRYL	Yes	4:48729252:G:A	-0.905	0.024	0.32	4	48729252	48729252	G	A	intronic	FRYL	.	.	.	.	.	.
		62	FRYL	Yes	4:48731592:C:T	-0.895	0.027	0.33	4	48731592	48731592	C	T	intronic	FRYL	.	.	.	.	.	.
		62	FRYL	Yes	4:48731980:C:T	-0.908	0.026	0.33	4	48731980	48731980	C	T	intronic	FRYL	.	.	.	.	.	.
		62	FRYL	Yes	4:48734168:C:T	-0.895	0.027	0.33	4	48734168	48734168	C	T	intronic	FRYL	.	.	.	.	.	.
		62	FRYL	Yes	4:48739373:C:T	-0.904	0.027	0.33	4	48739373	48739373	C	T	intronic	FRYL	.	.	.	.	.	.
		62	FRYL	Yes	4:48740596:C:T	0.875	0.038	0.36	4	48740596	48740596	C	T	intronic	FRYL	.	.	.	.	.	.
		62	FRYL	Yes	4:48742680:G:A	-0.874	0.029	0.35	4	48742680	48742680	G	A	intronic	FRYL	.	.	.	.	.	.
		62	FRYL	Yes	4:48742730:T:C	-0.883	0.028	0.34	4	48742730	48742730	T	C	intronic	FRYL	.	.	.	.	.	.
		62	FRYL	Yes	4:48743624:G:A	-0.895	0.026	0.35	4	48743624	48743624	G	A	intronic	FRYL	.	.	.	.	.	.
		62	FRYL	Yes	4:48745442:C:T	0.844	0.039	0.35	4	48745442	48745442	C	T	intronic	FRYL	.	.	.	.	.	.
		62	FRYL	Yes	4:48749117:T:C	0.856	0.039	0.36	4	48749117	48749117	T	C	intronic	FRYL	.	.	.	.	.	.
		62	FRYL	Yes	4:48756537:G:C	0.849	0.04	0.38	4	48756537	48756537	G	C	intronic	FRYL	.	.	.	.	.	.
		62	FRYL	Yes	4:48758219:C:T	-0.882	0.028	0.33	4	48758219	48758219	C	T	intronic	FRYL	.	.	.	.	.	.
		62	FRYL	Yes	4:48758963:T:C	-0.879	0.029	0.31	4	48758963	48758963	T	C	intronic	FRYL	.	.	.	.	.	.
		62	FRYL	Yes	4:48762674:A:T	0.853	0.04	0.4	4	48762674	48762674	A	T	intronic	FRYL	.	.	.	.	.	.
		62	FRYL	Yes	4:48764009:T:C	0.857	0.039	0.38	4	48764009	48764009	T	C	intronic	FRYL	.	.	.	.	.	.
		62	FRYL	Yes	4:48765175:G:A	-0.96	0.019	0.23	4	48765175	48765175	G	A	intronic	FRYL	.	.	.	.	.	.
		62	FRYL	Yes	4:48765787:C:T	0.874	0.036	0.34	4	48765787	48765787	C	T	intronic	FRYL	.	.	.	.	.	.
		62	FRYL	Yes	4:48770306:A:C	-0.897	0.026	0.3	4	48770306	48770306	A	C	intronic	FRYL	.	.	.	.	.	.
		62	FRYL	Yes	4:48772105:C:A	0.864	0.032	0.32	4	48772105	48772105	C	A	intronic	FRYL	.	.	.	.	.	.
		62	FRYL	Yes	4:48772680:G:C	0.884	0.028	0.31	4	48772680	48772680	G	C	intronic	FRYL	.	.	.	.	.	.
		62	FRYL	Yes	4:48776829:C:T	-0.865	0.037	0.37	4	48776829	48776829	C	T	intronic	FRYL	.	.	.	.	.	.
		62	FRYL	Yes	4:48777317:T:C	-0.901	0.026	0.3	4	48777317	48777317	T	C	intronic	FRYL	.	.	.	.	.	.
		62	FRYL	Yes	4:48778152:T:C	-0.863	0.031	0.3	4	48778152	48778152	T	C	intronic	FRYL	.	.	.	.	.	.
		62	FRYL	Yes	4:48778975:C:T	-0.844	0.038	0.38	4	48778975	48778975	C	T	intronic	FRYL	.	.	.	.	.	.
		62	FRYL	Yes	4:48781518:C:G	-0.911	0.026	0.28	4	48781518	48781518	C	G	intronic	FRYL	.	.	.	.	ID=COSV51941604;OCCURENCE=1(large_intestine)	.
		62	FRYL;OCIAD1	Yes	4:48783587:T:C	0.941	0.033	0.45	4	48783587	48783587	T	C	intergenic	FRYL;OCIAD1	dist=1291;dist=49473	.	.	.	.	.
		62	FRYL;OCIAD1	Yes	4:48788123:T:C	0.917	0.038	0.18	4	48788123	48788123	T	C	intergenic	FRYL;OCIAD1	dist=5827;dist=44937	.	.	.	.	.
		62	FRYL;OCIAD1	Yes	4:48789269:A:G	0.921	0.035	0.13	4	48789269	48789269	A	G	intergenic	FRYL;OCIAD1	dist=6973;dist=43791	.	.	.	.	.
		62	FRYL;OCIAD1	Yes	4:48790336:C:T	0.825	0.037	0.37	4	48790336	48790336	C	T	intergenic	FRYL;OCIAD1	dist=8040;dist=42724	.	.	.	.	.
		62	FRYL;OCIAD1	Yes	4:48806197:A:G	1.053	0.022	0.16	4	48806197	48806197	A	G	intergenic	FRYL;OCIAD1	dist=23901;dist=26863	.	.	.	.	.
		62	FRYL;OCIAD1	Yes	4:48808411:T:C	1.186	0.018	0.19	4	48808411	48808411	T	C	intergenic	FRYL;OCIAD1	dist=26115;dist=24649	.	.	.	.	.
		62	FRYL;OCIAD1	Yes	4:48808989:C:T	1.028	0.022	0.15	4	48808989	48808989	C	T	intergenic	FRYL;OCIAD1	dist=26693;dist=24071	.	.	.	.	.
		62	FRYL;OCIAD1	Yes	4:48809945:C:T	0.868	0.035	0.19	4	48809945	48809945	C	T	intergenic	FRYL;OCIAD1	dist=27649;dist=23115	.	.	.	.	.
		62	FRYL;OCIAD1	Yes	4:48810179:G:A	0.855	0.036	0.21	4	48810179	48810179	G	A	intergenic	FRYL;OCIAD1	dist=27883;dist=22881	.	.	.	.	.
		62	FRYL;OCIAD1	Yes	4:48812241:C:T	0.872	0.033	0.18	4	48812241	48812241	C	T	intergenic	FRYL;OCIAD1	dist=29945;dist=20819	.	.	.	.	.
		62	FRYL;OCIAD1	Yes	4:48814687:T:C	1.148	0.016	0.19	4	48814687	48814687	T	C	intergenic	FRYL;OCIAD1	dist=32391;dist=18373	.	.	.	.	.
		62	FRYL;OCIAD1	Yes	4:48817703:A:G	1.021	0.022	0.13	4	48817703	48817703	A	G	intergenic	FRYL;OCIAD1	dist=35407;dist=15357	.	.	.	.	.
		62	FRYL;OCIAD1	Yes	4:48822106:G:A	1.261	0.0093	0.096	4	48822106	48822106	G	A	intergenic	FRYL;OCIAD1	dist=39810;dist=10954	.	.	.	.	.
		62	FRYL;OCIAD1	Yes	4:48823980:C:T	1.076	0.021	0.085	4	48823980	48823980	C	T	intergenic	FRYL;OCIAD1	dist=41684;dist=9080	.	.	.	.	.
		62	FRYL;OCIAD1	Yes	4:48826682:T:C	1.008	0.026	0.17	4	48826682	48826682	T	C	intergenic	FRYL;OCIAD1	dist=44386;dist=6378	.	.	.	.	.
		62	FRYL;OCIAD1	Yes	4:48831239:T:C	-1.192	0.017	0.11	4	48831239	48831239	T	C	intergenic	FRYL;OCIAD1	dist=48943;dist=1821	.	.	.	.	.
		62	OCIAD1	Yes	4:48834896:C:G	-1.201	0.013	0.16	4	48834896	48834896	C	G	intronic	OCIAD1	.	.	.	.	.	.
		62	OCIAD1	Yes	4:48842672:C:T	1.099	0.022	0.2	4	48842672	48842672	C	T	intronic	OCIAD1	.	.	.	.	.	.
		62	OCIAD1	Yes	4:48843230:C:T	-1.144	0.017	0.2	4	48843230	48843230	C	T	intronic	OCIAD1	.	.	.	.	.	.
		62	OCIAD1	Yes	4:48843372:A:G	1.081	0.024	0.22	4	48843372	48843372	A	G	intronic	OCIAD1	.	.	.	.	.	.
		62	OCIAD1	Yes	4:48845646:G:T	-1.213	0.016	0.12	4	48845646	48845646	G	T	intronic	OCIAD1	.	.	.	.	.	.
		62	OCIAD1	Yes	4:48847859:A:G	1.089	0.022	0.21	4	48847859	48847859	A	G	intronic	OCIAD1	.	.	.	.	.	.
		62	OCIAD1	Yes	4:48848519:A:C	1.099	0.022	0.2	4	48848519	48848519	A	C	intronic	OCIAD1	.	.	.	.	.	.
		62	OCIAD1	Yes	4:48851540:T:C	1.093	0.022	0.22	4	48851540	48851540	T	C	intronic	OCIAD1	.	.	.	.	.	.
		62	OCIAD1	Yes	4:48851937:C:T	1.109	0.021	0.19	4	48851937	48851937	C	T	intronic	OCIAD1	.	.	.	.	ID=COSV51900230;OCCURENCE=1(haematopoietic_and_lymphoid_tissue),1(stomach)	.
		62	OCIAD1-AS1	Yes	4:48854139:T:C	-1.149	0.017	0.2	4	48854139	48854139	T	C	ncRNA_exonic	OCIAD1-AS1	.	.	.	.	.	.
		62	OCIAD1-AS1	Yes	4:48855217:A:C	-1.127	0.018	0.21	4	48855217	48855217	A	C	ncRNA_intronic	OCIAD1-AS1	.	.	.	.	.	.
		62	OCIAD1-AS1	Yes	4:48857387:A:G	-1.131	0.018	0.2	4	48857387	48857387	A	G	ncRNA_intronic	OCIAD1-AS1	.	.	.	.	.	.
		62	OCIAD1-AS1	Yes	4:48857743:C:T	1.095	0.022	0.21	4	48857743	48857743	C	T	ncRNA_intronic	OCIAD1-AS1	.	.	.	.	ID=COSV51902239;OCCURENCE=1(oesophagus)	.
		62	OCIAD1-AS1	Yes	4:48859940:C:G	1.134	0.018	0.19	4	48859940	48859940	C	G	ncRNA_intronic	OCIAD1-AS1	.	.	.	.	.	.
		62	OCIAD1-AS1	Yes	4:48860817:A:G	-1.144	0.017	0.21	4	48860817	48860817	A	G	ncRNA_intronic	OCIAD1-AS1	.	.	.	.	.	.
		62	OCIAD1;OCIAD2	Yes	4:48866742:C:T	-1.158	0.017	0.18	4	48866742	48866742	C	T	intergenic	OCIAD1;OCIAD2	dist=2908;dist=20294	.	.	.	.	.
		62	OCIAD1;OCIAD2	Yes	4:48873763:A:T	1.061	0.024	0.21	4	48873763	48873763	A	T	intergenic	OCIAD1;OCIAD2	dist=9929;dist=13273	.	.	.	.	.
		62	OCIAD1;OCIAD2	Yes	4:48874120:G:A	1.046	0.028	0.23	4	48874120	48874120	G	A	intergenic	OCIAD1;OCIAD2	dist=10286;dist=12916	.	.	.	.	.
		62	OCIAD1;OCIAD2	Yes	4:48875926:G:A	1.078	0.024	0.24	4	48875926	48875926	G	A	intergenic	OCIAD1;OCIAD2	dist=12092;dist=11110	.	.	.	.	.
		62	OCIAD2	Yes	4:48887090:C:T	-1.139	0.018	0.15	4	48887090	48887090	C	T	UTR3	OCIAD2	NM_001014446:c.*411G>A	.	.	.	.	.
		62	OCIAD2	Yes	4:48890460:T:A	1.364	0.011	0.18	4	48890460	48890460	T	A	intronic	OCIAD2	.	.	.	.	.	.
		62	OCIAD2	Yes	4:48894981:G:A	-1.153	0.017	0.15	4	48894981	48894981	G	A	intronic	OCIAD2	.	.	.	.	ID=COSV56716754;OCCURENCE=1(lung)	.
		62	OCIAD2	Yes	4:48900985:T:C	1.328	0.013	0.22	4	48900985	48900985	T	C	intronic	OCIAD2	.	.	.	.	.	.
		62	OCIAD2	Yes	4:48908354:C:T	1.288	0.014	0.24	4	48908354	48908354	C	T	intronic	OCIAD2	.	.	.	.	.	.
		62	OCIAD2	Yes	4:48909679:C:A	1.307	0.014	0.23	4	48909679	48909679	C	A	upstream	OCIAD2	dist=834	.	.	.	.	.
		62	OCIAD2;CWH43	Yes	4:48913257:A:G	-1.097	0.021	0.19	4	48913257	48913257	A	G	intergenic	OCIAD2;CWH43	dist=4412;dist=75035	.	.	.	.	.
		62	OCIAD2;CWH43	Yes	4:48913555:A:C	1.164	0.015	0.15	4	48913555	48913555	A	C	intergenic	OCIAD2;CWH43	dist=4710;dist=74737	.	.	.	.	.
		62	OCIAD2;CWH43	Yes	4:48914936:G:A	1.282	0.015	0.25	4	48914936	48914936	G	A	intergenic	OCIAD2;CWH43	dist=6091;dist=73356	.	.	.	.	.
		62	OCIAD2;CWH43	Yes	4:48915324:C:A	1.283	0.015	0.24	4	48915324	48915324	C	A	intergenic	OCIAD2;CWH43	dist=6479;dist=72968	.	.	.	.	.
		62	OCIAD2;CWH43	Yes	4:48917517:C:G	1.273	0.015	0.25	4	48917517	48917517	C	G	intergenic	OCIAD2;CWH43	dist=8672;dist=70775	.	.	.	.	.
		62	OCIAD2;CWH43	Yes	4:48918395:T:A	1.265	0.016	0.28	4	48918395	48918395	T	A	intergenic	OCIAD2;CWH43	dist=9550;dist=69897	.	.	.	.	.
		62	OCIAD2;CWH43	Yes	4:48919905:T:C	1.205	0.019	0.28	4	48919905	48919905	T	C	intergenic	OCIAD2;CWH43	dist=11060;dist=68387	.	.	.	.	.
		62	OCIAD2;CWH43	Yes	4:48922090:G:A	1.265	0.016	0.26	4	48922090	48922090	G	A	intergenic	OCIAD2;CWH43	dist=13245;dist=66202	.	.	.	.	.
		62	OCIAD2;CWH43	Yes	4:48923922:G:A	-1.088	0.021	0.21	4	48923922	48923922	G	A	intergenic	OCIAD2;CWH43	dist=15077;dist=64370	.	.	.	.	.
		62	OCIAD2;CWH43	Yes	4:48924234:T:C	-1.115	0.019	0.2	4	48924234	48924234	T	C	intergenic	OCIAD2;CWH43	dist=15389;dist=64058	.	.	.	.	.
		62	OCIAD2;CWH43	Yes	4:48924639:A:C	-1.095	0.021	0.2	4	48924639	48924639	A	C	intergenic	OCIAD2;CWH43	dist=15794;dist=63653	.	.	.	.	.
		62	OCIAD2;CWH43	Yes	4:48925948:C:T	1.269	0.015	0.25	4	48925948	48925948	C	T	intergenic	OCIAD2;CWH43	dist=17103;dist=62344	.	.	.	.	.
		62	OCIAD2;CWH43	Yes	4:48928921:A:G	-1.032	0.028	0.24	4	48928921	48928921	A	G	intergenic	OCIAD2;CWH43	dist=20076;dist=59371	.	.	.	.	.
		62	OCIAD2;CWH43	Yes	4:48930906:C:T	-1.087	0.022	0.19	4	48930906	48930906	C	T	intergenic	OCIAD2;CWH43	dist=22061;dist=57386	.	.	.	.	.
		62	OCIAD2;CWH43	Yes	4:48934298:G:A	-1.09	0.021	0.2	4	48934298	48934298	G	A	intergenic	OCIAD2;CWH43	dist=25453;dist=53994	.	.	.	.	.
		62	OCIAD2;CWH43	Yes	4:48936821:G:A	0.983	0.037	0.21	4	48936821	48936821	G	A	intergenic	OCIAD2;CWH43	dist=27976;dist=51471	.	.	.	.	.
		62	OCIAD2;CWH43	Yes	4:48937377:C:A	-1.173	0.024	0.36	4	48937377	48937377	C	A	intergenic	OCIAD2;CWH43	dist=28532;dist=50915	.	.	.	.	.
		62	OCIAD2;CWH43	Yes	4:48940906:A:G	-0.957	0.038	0.62	4	48940906	48940906	A	G	intergenic	OCIAD2;CWH43	dist=32061;dist=47386	.	.	.	.	.
		62	OCIAD2;CWH43	Yes	4:48945835:A:T	-0.915	0.049	0.22	4	48945835	48945835	A	T	intergenic	OCIAD2;CWH43	dist=36990;dist=42457	.	.	.	.	.
		62	OCIAD2;CWH43	Yes	4:48946629:A:G	-0.95	0.042	0.24	4	48946629	48946629	A	G	intergenic	OCIAD2;CWH43	dist=37784;dist=41663	.	.	.	.	.
		62	OCIAD2;CWH43	Yes	4:48946686:T:A	-0.978	0.038	0.23	4	48946686	48946686	T	A	intergenic	OCIAD2;CWH43	dist=37841;dist=41606	.	.	.	.	.
		62	OCIAD2;CWH43	Yes	4:48946687:T:G	-0.973	0.038	0.23	4	48946687	48946687	T	G	intergenic	OCIAD2;CWH43	dist=37842;dist=41605	.	.	.	.	.
		62	OCIAD2;CWH43	Yes	4:48948712:C:G	-0.953	0.043	0.25	4	48948712	48948712	C	G	intergenic	OCIAD2;CWH43	dist=39867;dist=39580	.	.	.	.	.
		62	OCIAD2;CWH43	Yes	4:48950032:T:C	-0.989	0.038	0.23	4	48950032	48950032	T	C	intergenic	OCIAD2;CWH43	dist=41187;dist=38260	.	.	.	.	.
		62	OCIAD2;CWH43	Yes	4:48950431:A:G	-0.952	0.042	0.24	4	48950431	48950431	A	G	intergenic	OCIAD2;CWH43	dist=41586;dist=37861	.	.	.	.	.
		62	OCIAD2;CWH43	Yes	4:48950467:C:T	-0.934	0.045	0.23	4	48950467	48950467	C	T	intergenic	OCIAD2;CWH43	dist=41622;dist=37825	.	.	.	.	.
		62	OCIAD2;CWH43	Yes	4:48950589:T:C	-0.941	0.044	0.25	4	48950589	48950589	T	C	intergenic	OCIAD2;CWH43	dist=41744;dist=37703	.	.	.	.	.
		62	OCIAD2;CWH43	Yes	4:48951168:C:G	-0.95	0.044	0.23	4	48951168	48951168	C	G	intergenic	OCIAD2;CWH43	dist=42323;dist=37124	.	.	.	.	.
		62	OCIAD2;CWH43	Yes	4:48951210:T:C	-0.974	0.039	0.26	4	48951210	48951210	T	C	intergenic	OCIAD2;CWH43	dist=42365;dist=37082	.	.	.	.	.
		62	OCIAD2;CWH43	Yes	4:48951565:G:C	-0.973	0.041	0.21	4	48951565	48951565	G	C	intergenic	OCIAD2;CWH43	dist=42720;dist=36727	.	.	.	.	.
		62	OCIAD2;CWH43	Yes	4:48951958:G:A	-0.957	0.043	0.22	4	48951958	48951958	G	A	intergenic	OCIAD2;CWH43	dist=43113;dist=36334	.	.	.	.	.
		62	OCIAD2;CWH43	Yes	4:48952209:A:G	-0.961	0.042	0.23	4	48952209	48952209	A	G	intergenic	OCIAD2;CWH43	dist=43364;dist=36083	.	.	.	.	.
		62	OCIAD2;CWH43	Yes	4:48954066:T:G	-0.922	0.048	0.24	4	48954066	48954066	T	G	intergenic	OCIAD2;CWH43	dist=45221;dist=34226	.	.	.	.	.
		62	OCIAD2;CWH43	Yes	4:48954146:C:T	-0.922	0.048	0.24	4	48954146	48954146	C	T	intergenic	OCIAD2;CWH43	dist=45301;dist=34146	.	.	.	.	.
		62	OCIAD2;CWH43	Yes	4:48954252:T:C	-0.962	0.042	0.22	4	48954252	48954252	T	C	intergenic	OCIAD2;CWH43	dist=45407;dist=34040	.	.	.	.	.
		62	OCIAD2;CWH43	Yes	4:48956267:T:G	-0.929	0.046	0.25	4	48956267	48956267	T	G	intergenic	OCIAD2;CWH43	dist=47422;dist=32025	.	.	.	.	.
		62	OCIAD2;CWH43	Yes	4:48957667:A:C	-0.937	0.044	0.19	4	48957667	48957667	A	C	intergenic	OCIAD2;CWH43	dist=48822;dist=30625	.	.	.	.	.
		62	OCIAD2;CWH43	Yes	4:48958458:G:A	-0.951	0.044	0.25	4	48958458	48958458	G	A	intergenic	OCIAD2;CWH43	dist=49613;dist=29834	.	.	.	.	.
		62	OCIAD2;CWH43	Yes	4:48960131:G:A	-0.931	0.046	0.3	4	48960131	48960131	G	A	intergenic	OCIAD2;CWH43	dist=51286;dist=28161	.	.	.	.	.
		62	OCIAD2;CWH43	Yes	4:48960562:T:C	-0.938	0.044	0.21	4	48960562	48960562	T	C	intergenic	OCIAD2;CWH43	dist=51717;dist=27730	.	.	.	.	.
		62	OCIAD2;CWH43	Yes	4:48961063:C:A	-0.942	0.044	0.27	4	48961063	48961063	C	A	intergenic	OCIAD2;CWH43	dist=52218;dist=27229	.	.	.	.	.
		62	OCIAD2;CWH43	Yes	4:48968037:T:C	-0.941	0.045	0.27	4	48968037	48968037	T	C	intergenic	OCIAD2;CWH43	dist=59192;dist=20255	.	.	.	.	.
		62	OCIAD2;CWH43	Yes	4:48968307:G:T	-0.923	0.049	0.28	4	48968307	48968307	G	T	intergenic	OCIAD2;CWH43	dist=59462;dist=19985	.	.	.	.	.
		63	LINC02283;LINC02260	Yes	4:55408875:A:T	-1.12	0.037	0.19	4	55408875	55408875	A	T	intergenic	LINC02283;LINC02260	dist=186604;dist=60503	.	.	.	.	.
		64	AFF1	Yes	4:87876408:T:C	0.968	0.039	0.047	4	87876408	87876408	T	C	intronic	AFF1	.	.	.	.	.	.
		64	AFF1	Yes	4:87876826:A:G	0.987	0.037	0.041	4	87876826	87876826	A	G	intronic	AFF1	.	.	.	.	.	.
		64	AFF1	Yes	4:87879360:C:A	0.981	0.037	0.044	4	87879360	87879360	C	A	intronic	AFF1	.	.	.	.	.	.
		64	AFF1	Yes	4:87879509:C:T	0.971	0.039	0.042	4	87879509	87879509	C	T	intronic	AFF1	.	.	.	.	.	.
		64	AFF1	Yes	4:87893776:A:G	0.968	0.038	0.042	4	87893776	87893776	A	G	intronic	AFF1	.	.	.	.	.	.
		64	AFF1	Yes	4:87902266:G:A	0.985	0.036	0.027	4	87902266	87902266	G	A	intronic	AFF1	.	.	.	.	.	.
		64	AFF1	Yes	4:87902307:G:C	0.989	0.035	0.028	4	87902307	87902307	G	C	intronic	AFF1	.	.	.	.	.	.
		64	AFF1	Yes	4:87920334:T:C	1.001	0.034	0.031	4	87920334	87920334	T	C	intronic	AFF1	.	.	.	.	.	.
		64	AFF1	Yes	4:87922069:C:A	0.98	0.036	0.032	4	87922069	87922069	C	A	intronic	AFF1	.	.	.	.	.	.
		64	AFF1	Yes	4:87922823:A:G	0.971	0.037	0.033	4	87922823	87922823	A	G	intronic	AFF1	.	.	.	.	.	.
		64	AFF1	Yes	4:87924755:G:T	0.933	0.041	0.033	4	87924755	87924755	G	T	intronic	AFF1	.	.	.	.	.	.
		64	AFF1	Yes	4:87929485:A:G	-1.41	0.02	0.00011	4	87929485	87929485	A	G	intronic	AFF1	.	.	.	.	.	.
		64	AFF1	Yes	4:87932645:C:T	0.993	0.035	0.029	4	87932645	87932645	C	T	intronic	AFF1	.	.	.	.	.	.
		64	AFF1	Yes	4:87935533:T:G	0.996	0.034	0.03	4	87935533	87935533	T	G	intronic	AFF1	.	.	.	.	.	.
		64	AFF1	Yes	4:87936842:A:G	0.983	0.036	0.03	4	87936842	87936842	A	G	intronic	AFF1	.	.	.	.	.	.
		64	AFF1	Yes	4:87938820:C:T	-1.504	0.012	0.00023	4	87938820	87938820	C	T	intronic	AFF1	.	.	.	.	.	.
		64	AFF1	Yes	4:87939330:C:T	1.007	0.033	0.036	4	87939330	87939330	C	T	intronic	AFF1	.	.	.	.	.	.
		64	AFF1	Yes	4:87942004:A:G	1.018	0.032	0.031	4	87942004	87942004	A	G	intronic	AFF1	.	.	.	.	.	.
		64	AFF1	Yes	4:87945401:G:T	0.985	0.035	0.031	4	87945401	87945401	G	T	intronic	AFF1	.	.	.	.	.	.
		64	AFF1	Yes	4:87956674:C:T	0.975	0.036	0.026	4	87956674	87956674	C	T	intronic	AFF1	.	.	.	.	.	.
		64	AFF1	Yes	4:87957073:T:G	0.975	0.036	0.026	4	87957073	87957073	T	G	intronic	AFF1	.	.	.	.	.	.
		64	AFF1	Yes	4:87958822:G:T	0.988	0.035	0.026	4	87958822	87958822	G	T	intronic	AFF1	.	.	.	.	.	.
		64	AFF1	Yes	4:87958943:C:T	0.954	0.038	0.028	4	87958943	87958943	C	T	intronic	AFF1	.	.	.	.	.	.
		64	AFF1	Yes	4:87960139:C:T	0.967	0.037	0.024	4	87960139	87960139	C	T	intronic	AFF1	.	.	.	.	.	.
		64	AFF1	Yes	4:87961503:A:C	0.983	0.036	0.028	4	87961503	87961503	A	C	intronic	AFF1	.	.	.	.	.	.
		64	AFF1	Yes	4:87962634:T:A	0.963	0.038	0.027	4	87962634	87962634	T	A	intronic	AFF1	.	.	.	.	.	.
		64	AFF1	Yes	4:87962705:G:A	0.942	0.04	0.028	4	87962705	87962705	G	A	intronic	AFF1	.	.	.	.	.	.
		64	AFF1	Yes	4:87963321:A:G	0.965	0.037	0.03	4	87963321	87963321	A	G	intronic	AFF1	.	.	.	.	.	.
		64	AFF1	Yes	4:87973705:G:A	0.935	0.041	0.026	4	87973705	87973705	G	A	intronic	AFF1	.	.	.	.	.	.
		64	AFF1	Yes	4:87976338:C:T	0.987	0.035	0.022	4	87976338	87976338	C	T	intronic	AFF1	.	.	.	.	.	.
		64	AFF1	Yes	4:87976387:A:G	1.024	0.031	0.022	4	87976387	87976387	A	G	intronic	AFF1	.	.	.	.	.	.
		64	AFF1	Yes	4:87980030:A:T	1.386	0.014	0.024	4	87980030	87980030	A	T	intronic	AFF1	.	.	.	.	.	.
		64	AFF1	Yes	4:87982876:C:G	-2.463	6.2e-05	0.00047	4	87982876	87982876	C	G	intronic	AFF1	.	.	.	.	.	.
		64	AFF1	Yes	4:87984331:A:G	-2.194	0.00034	0.003	4	87984331	87984331	A	G	intronic	AFF1	.	.	.	.	.	.
		64	AFF1	Yes	4:87984610:C:T	-2.451	6.8e-05	0.0005	4	87984610	87984610	C	T	intronic	AFF1	.	.	.	.	.	.
		64	AFF1	Yes	4:87985115:T:G	1.364	0.019	0.038	4	87985115	87985115	T	G	intronic	AFF1	.	.	.	.	.	.
		64	AFF1	Yes	4:87985166:C:T	1.969	0.0018	1.6e-05	4	87985166	87985166	C	T	intronic	AFF1	.	.	.	.	.	.
		64	AFF1	Yes	4:87985530:G:T	1.748	0.0039	3.1e-05	4	87985530	87985530	G	T	intronic	AFF1	.	.	.	.	.	.
		64	AFF1	Yes	4:87985721:G:A	-2.512	4.2e-05	0.0002	4	87985721	87985721	G	A	intronic	AFF1	.	.	.	.	.	.
		64	AFF1	Yes	4:87986206:G:C	1.708	0.0043	3.9e-05	4	87986206	87986206	G	C	intronic	AFF1	.	.	.	.	.	.
		64	AFF1	Yes	4:87986381:G:A	-2.529	3.5e-05	0.00019	4	87986381	87986381	G	A	intronic	AFF1	.	.	.	.	.	.
		64	AFF1	Yes	4:87986395:C:T	1.798	0.0032	2.6e-05	4	87986395	87986395	C	T	intronic	AFF1	.	.	.	.	.	.
		64	AFF1	Yes	4:87986601:A:C	1.75	0.0037	3.7e-05	4	87986601	87986601	A	C	intronic	AFF1	.	.	.	.	.	.
		64	AFF1	Yes	4:87988508:T:G	1.824	0.0031	2.4e-05	4	87988508	87988508	T	G	intronic	AFF1	.	.	.	.	.	.
		64	AFF1	Yes	4:87988540:T:C	1.847	0.0028	2.3e-05	4	87988540	87988540	T	C	intronic	AFF1	.	.	.	.	.	.
		64	AFF1	Yes	4:87988590:C:T	1.856	0.0027	2.3e-05	4	87988590	87988590	C	T	intronic	AFF1	.	.	.	.	.	.
		64	AFF1	Yes	4:87988862:A:G	1.838	0.0028	2.5e-05	4	87988862	87988862	A	G	intronic	AFF1	.	.	.	.	.	.
		64	AFF1	Yes	4:87990334:G:T	-2.505	4.5e-05	0.00024	4	87990334	87990334	G	T	intronic	AFF1	.	.	.	.	ID=COSV57116389;OCCURENCE=1(lung)	.
		64	AFF1	Yes	4:87992753:G:A	-2.646	2e-05	4.6e-05	4	87992753	87992753	G	A	intronic	AFF1	.	.	.	.	.	.
		64	AFF1	Yes	4:87996119:T:G	-2.523	5e-05	0.00016	4	87996119	87996119	T	G	intronic	AFF1	.	.	.	.	.	.
		64	AFF1	Yes	4:87996623:A:G	-2.777	7.1e-06	7.6e-05	4	87996623	87996623	A	G	intronic	AFF1	.	.	.	.	.	.
		64	AFF1	Yes	4:87996745:G:A	2.002	0.0015	1.6e-05	4	87996745	87996745	G	A	intronic	AFF1	.	.	.	.	.	.
		64	AFF1	Yes	4:87999055:G:A	-2.51	4.9e-05	0.00042	4	87999055	87999055	G	A	intronic	AFF1	.	.	.	.	.	.
		64	AFF1	Yes	4:87999483:A:G	1.355	0.016	0.017	4	87999483	87999483	A	G	intronic	AFF1	.	.	.	.	.	.
		64	AFF1	Yes	4:88000423:C:G	-2.767	7.3e-06	0.00016	4	88000423	88000423	C	G	intronic	AFF1	.	.	.	.	.	.
		64	AFF1	Yes	4:88000446:A:T	-2.519	4.6e-05	0.00037	4	88000446	88000446	A	T	intronic	AFF1	.	.	.	.	.	.
		64	AFF1	Yes	4:88003262:G:T	1.3	0.018	0.021	4	88003262	88003262	G	T	intronic	AFF1	.	.	.	.	.	.
		64	AFF1	Yes	4:88005203:G:A	-2.783	7.3e-06	7.4e-05	4	88005203	88005203	G	A	intronic	AFF1	.	.	.	.	ID=COSV57122395;OCCURENCE=1(haematopoietic_and_lymphoid_tissue),1(lung)	.
		64	AFF1	Yes	4:88007227:T:C	-2.533	4.9e-05	0.00018	4	88007227	88007227	T	C	intronic	AFF1	.	.	.	.	.	.
		64	AFF1	Yes	4:88008401:T:A	-1.887	0.0018	0.0017	4	88008401	88008401	T	A	intronic	AFF1	.	.	.	.	.	.
		64	AFF1	Yes	4:88008614:G:A	-2.808	6e-06	6e-05	4	88008614	88008614	G	A	intronic	AFF1	.	.	.	.	.	.
		64	AFF1	Yes	4:88008782:G:A	-2.865	3.4e-06	3.3e-05	4	88008782	88008782	G	A	intronic	AFF1	.	.	.	.	.	.
		64	AFF1	Yes	4:88009779:C:T	-2.764	8.8e-06	0.00018	4	88009779	88009779	C	T	intronic	AFF1	.	.	.	.	.	.
		64	AFF1	Yes	4:88010377:T:C	1.309	0.019	0.022	4	88010377	88010377	T	C	intronic	AFF1	.	.	.	.	.	.
		64	AFF1	Yes	4:88011793:T:G	-2.529	5.1e-05	0.0002	4	88011793	88011793	T	G	intronic	AFF1	.	.	.	.	.	.
		64	AFF1	Yes	4:88014346:C:G	-2.549	4.4e-05	0.00016	4	88014346	88014346	C	G	intronic	AFF1	.	.	.	.	.	.
		64	AFF1	Yes	4:88014753:A:G	-2.533	4.8e-05	0.00017	4	88014753	88014753	A	G	intronic	AFF1	.	.	.	.	.	.
		64	AFF1	Yes	4:88016514:G:A	2.154	0.0012	5.6e-06	4	88016514	88016514	G	A	intronic	AFF1	.	.	.	.	.	.
		64	AFF1	Yes	4:88016739:A:G	2.789	6.8e-06	7.4e-05	4	88016739	88016739	A	G	intronic	AFF1	.	.	.	.	.	.
		64	AFF1	Yes	4:88016874:G:T	2.793	7e-06	8.9e-05	4	88016874	88016874	G	T	intronic	AFF1	.	.	.	.	.	.
		64	AFF1	Yes	4:88018408:A:G	2.866	3.4e-06	3.2e-05	4	88018408	88018408	A	G	intronic	AFF1	.	.	.	.	.	.
		64	AFF1	Yes	4:88018489:C:G	2.811	5.6e-06	5.6e-05	4	88018489	88018489	C	G	intronic	AFF1	.	.	.	.	.	.
		64	AFF1	Yes	4:88018991:A:G	2.058	0.0013	1.3e-05	4	88018991	88018991	A	G	intronic	AFF1	.	.	.	.	.	.
		64	AFF1	Yes	4:88019467:A:G	-2.571	3.7e-05	0.00013	4	88019467	88019467	A	G	intronic	AFF1	.	.	.	.	.	.
		64	AFF1	Yes	4:88021500:T:A	2.816	5.4e-06	4.7e-05	4	88021500	88021500	T	A	intronic	AFF1	.	.	.	.	.	.
		64	AFF1	Yes	4:88022709:C:T	2.135	0.00079	1.4e-05	4	88022709	88022709	C	T	intronic	AFF1	.	.	.	.	.	.
		64	AFF1	Yes	4:88023299:A:G	-2.601	2.6e-05	9e-05	4	88023299	88023299	A	G	intronic	AFF1	.	.	.	.	.	.
		64	AFF1	Yes	4:88023870:T:C	2.765	8.3e-06	7.6e-05	4	88023870	88023870	T	C	intronic	AFF1	.	.	.	.	.	.
		64	AFF1	Yes	4:88027650:G:A	2.775	8.4e-06	7.6e-05	4	88027650	88027650	G	A	intronic	AFF1	.	.	.	.	.	.
		64	AFF1	Yes	4:88028940:A:G	1.199	0.024	0.019	4	88028940	88028940	A	G	intronic	AFF1	.	.	.	.	.	.
		64	AFF1	Yes	4:88030261:G:T	2.866	4.6e-06	4.2e-05	4	88030261	88030261	G	T	intronic	AFF1	.	.	.	.	.	.
		64	AFF1	Yes	4:88031762:T:C	-1.878	0.002	0.00058	4	88031762	88031762	T	C	intronic	AFF1	.	.	.	.	.	.
		64	AFF1	Yes	4:88033352:T:G	1.722	0.016	0.22	4	88033352	88033352	T	G	intronic	AFF1	.	.	.	.	.	.
		64	AFF1	Yes	4:88038299:A:G	1.236	0.022	0.02	4	88038299	88038299	A	G	intronic	AFF1	.	.	.	.	.	.
		64	AFF1	Yes	4:88040406:A:G	2.68	1.5e-05	0.00021	4	88040406	88040406	A	G	intronic	AFF1	.	.	.	.	.	.
		64	AFF1	Yes	4:88040909:A:G	2.599	2.5e-05	0.00018	4	88040909	88040909	A	G	intronic	AFF1	.	.	.	.	.	.
		64	AFF1	Yes	4:88044336:G:A	1.233	0.023	0.017	4	88044336	88044336	G	A	intronic	AFF1	.	.	.	.	.	.
		64	AFF1	Yes	4:88048863:T:C	1.286	0.019	0.014	4	88048863	88048863	T	C	intronic	AFF1	.	.	.	.	ID=COSV57119912;OCCURENCE=3(lung)	.
		64	AFF1	Yes	4:88048952:G:A	-1.831	0.0022	0.002	4	88048952	88048952	G	A	intronic	AFF1	.	.	.	.	.	.
		64	AFF1	Yes	4:88049850:T:C	2.658	2.3e-05	0.00049	4	88049850	88049850	T	C	intronic	AFF1	.	.	.	.	.	.
		64	AFF1	Yes	4:88050554:G:A	2.668	2e-05	0.00044	4	88050554	88050554	G	A	intronic	AFF1	.	.	.	.	.	.
		64	AFF1	Yes	4:88051908:G:A	2.66	2.3e-05	0.00048	4	88051908	88051908	G	A	intronic	AFF1	.	.	.	.	.	.
		64	AFF1	Yes	4:88052219:T:C	2.664	2e-05	0.00041	4	88052219	88052219	T	C	intronic	AFF1	.	.	.	.	.	.
		64	AFF1	Yes	4:88052492:T:C	1.178	0.026	0.019	4	88052492	88052492	T	C	intronic	AFF1	.	.	.	.	ID=COSV57119279;OCCURENCE=1(lung)	.
		64	AFF1	Yes	4:88053085:C:T	2.601	2.7e-05	0.00031	4	88053085	88053085	C	T	intronic	AFF1	.	.	.	.	ID=COSV57118136;OCCURENCE=1(haematopoietic_and_lymphoid_tissue),1(lung)	.
		64	AFF1	Yes	4:88053953:C:T	-1.914	0.0016	0.0017	4	88053953	88053953	C	T	intronic	AFF1	.	.	.	.	.	.
		64	AFF1	Yes	4:88055554:C:T	1.29	0.021	0.021	4	88055554	88055554	C	T	intronic	AFF1	.	.	.	.	ID=COSV57119290;OCCURENCE=4(lung)	.
		64	AFF1	Yes	4:88057353:G:A	2.494	6.9e-05	0.0018	4	88057353	88057353	G	A	UTR3	AFF1	NM_001166693:c.*500G>A;NM_001313960:c.*500G>A;NM_001313959:c.*500G>A;NM_005935:c.*500G>A	.	.	.	.	.
		64	AFF1	Yes	4:88058337:A:T	1.279	0.022	0.026	4	88058337	88058337	A	T	UTR3	AFF1	NM_001166693:c.*1484A>T;NM_001313960:c.*1484A>T;NM_001313959:c.*1484A>T;NM_005935:c.*1484A>T	.	.	.	ID=COSV57120449;OCCURENCE=1(lung)	.
		64	AFF1	Yes	4:88058472:A:G	1.933	0.0092	0.13	4	88058472	88058472	A	G	UTR3	AFF1	NM_001166693:c.*1619A>G;NM_001313960:c.*1619A>G;NM_001313959:c.*1619A>G;NM_005935:c.*1619A>G	.	.	.	ID=COSV57119302;OCCURENCE=3(lung)	.
		64	AFF1	Yes	4:88059415:G:A	1.89	0.011	0.15	4	88059415	88059415	G	A	UTR3	AFF1	NM_001166693:c.*2562G>A;NM_001313960:c.*2562G>A;NM_001313959:c.*2562G>A;NM_005935:c.*2562G>A	.	.	.	.	.
		64	AFF1	Yes	4:88060025:C:A	1.934	0.0074	0.098	4	88060025	88060025	C	A	UTR3	AFF1	NM_001166693:c.*3172C>A;NM_001313960:c.*3172C>A;NM_001313959:c.*3172C>A;NM_005935:c.*3172C>A	.	.	.	.	.
		64	AFF1	Yes	4:88061353:A:G	1.267	0.024	0.026	4	88061353	88061353	A	G	UTR3	AFF1	NM_001166693:c.*4500A>G;NM_001313960:c.*4500A>G;NM_001313959:c.*4500A>G;NM_005935:c.*4500A>G	.	.	.	.	.
		64	AFF1;KLHL8	Yes	4:88064431:A:G	-2.613	2.4e-05	0.00032	4	88064431	88064431	A	G	intergenic	AFF1;KLHL8	dist=2225;dist=16825	.	.	.	.	.
		64	AFF1;KLHL8	Yes	4:88065922:A:T	1.245	0.023	0.024	4	88065922	88065922	A	T	intergenic	AFF1;KLHL8	dist=3716;dist=15334	.	.	.	.	.
		64	AFF1;KLHL8	Yes	4:88067124:G:A	1.902	0.0054	0.086	4	88067124	88067124	G	A	intergenic	AFF1;KLHL8	dist=4918;dist=14132	.	.	.	.	.
		64	AFF1;KLHL8	Yes	4:88071228:C:T	1.162	0.031	0.18	4	88071228	88071228	C	T	intergenic	AFF1;KLHL8	dist=9022;dist=10028	.	.	.	.	.
		64	AFF1;KLHL8	Yes	4:88072503:T:G	0.942	0.046	0.12	4	88072503	88072503	T	G	intergenic	AFF1;KLHL8	dist=10297;dist=8753	.	.	.	.	.
		64	AFF1;KLHL8	Yes	4:88073178:A:G	-1.46	0.0098	0.015	4	88073178	88073178	A	G	intergenic	AFF1;KLHL8	dist=10972;dist=8078	.	.	.	.	.
		64	AFF1;KLHL8	Yes	4:88075561:T:C	-1.169	0.021	0.017	4	88075561	88075561	T	C	intergenic	AFF1;KLHL8	dist=13355;dist=5695	.	.	.	.	.
		64	AFF1;KLHL8	Yes	4:88076227:G:A	-1.385	0.014	0.018	4	88076227	88076227	G	A	intergenic	AFF1;KLHL8	dist=14021;dist=5029	.	.	.	.	.
		64	AFF1;KLHL8	Yes	4:88079535:G:A	0.952	0.044	0.14	4	88079535	88079535	G	A	intergenic	AFF1;KLHL8	dist=17329;dist=1721	.	.	.	.	.
		64	AFF1;KLHL8	Yes	4:88080009:C:T	-1.459	0.0096	0.014	4	88080009	88080009	C	T	intergenic	AFF1;KLHL8	dist=17803;dist=1247	.	.	.	.	.
		64	KLHL8	Yes	4:88082281:C:T	-1.427	0.01	0.014	4	88082281	88082281	C	T	UTR3	KLHL8	NM_020803:c.*2390G>A;NM_001292006:c.*2390G>A;NM_001292007:c.*2390G>A;NM_001292003:c.*2390G>A	.	.	.	.	.
		64	KLHL8	Yes	4:88082526:T:C	0.933	0.047	0.16	4	88082526	88082526	T	C	UTR3	KLHL8	NM_020803:c.*2145A>G;NM_001292006:c.*2145A>G;NM_001292007:c.*2145A>G;NM_001292003:c.*2145A>G	.	.	.	.	.
		64	KLHL8	Yes	4:88090274:C:T	-1.336	0.014	0.023	4	88090274	88090274	C	T	intronic	KLHL8	.	.	.	.	.	.
		64	KLHL8	Yes	4:88102821:C:T	-1.268	0.017	0.024	4	88102821	88102821	C	T	intronic	KLHL8	.	.	.	.	.	.
		64	KLHL8	Yes	4:88102917:C:A	-1.315	0.015	0.021	4	88102917	88102917	C	A	intronic	KLHL8	.	.	.	.	.	.
		64	KLHL8	Yes	4:88108591:T:C	-1.334	0.014	0.019	4	88108591	88108591	T	C	intronic	KLHL8	.	.	.	.	.	.
		64	KLHL8	Yes	4:88110057:C:T	-1.329	0.014	0.022	4	88110057	88110057	C	T	intronic	KLHL8	.	.	.	.	.	.
		64	KLHL8	Yes	4:88113053:T:A	-1.312	0.015	0.021	4	88113053	88113053	T	A	intronic	KLHL8	.	.	.	.	.	.
		64	KLHL8	Yes	4:88118675:G:A	-1.316	0.015	0.021	4	88118675	88118675	G	A	intronic	KLHL8	.	.	.	.	.	.
		64	KLHL8	Yes	4:88119324:C:A	-1.328	0.014	0.02	4	88119324	88119324	C	A	intronic	KLHL8	.	.	.	.	.	.
		64	KLHL8	Yes	4:88122791:C:A	-1.308	0.015	0.021	4	88122791	88122791	C	A	intronic	KLHL8	.	.	.	.	.	.
		64	KLHL8	Yes	4:88125989:G:A	-1.258	0.017	0.021	4	88125989	88125989	G	A	intronic	KLHL8	.	.	.	.	.	.
		64	KLHL8	Yes	4:88126131:C:T	-1.308	0.015	0.019	4	88126131	88126131	C	T	intronic	KLHL8	.	.	.	.	.	.
		64	KLHL8	Yes	4:88126930:A:C	1.032	0.034	0.078	4	88126930	88126930	A	C	intronic	KLHL8	.	.	.	.	.	.
		64	KLHL8	Yes	4:88127028:C:T	-1.293	0.016	0.021	4	88127028	88127028	C	T	intronic	KLHL8	.	.	.	.	.	.
		64	KLHL8	Yes	4:88128862:C:A	-1.299	0.015	0.021	4	88128862	88128862	C	A	intronic	KLHL8	.	.	.	.	.	.
		64	KLHL8	Yes	4:88130400:C:A	-1.304	0.015	0.02	4	88130400	88130400	C	A	intronic	KLHL8	.	.	.	.	.	.
		64	KLHL8	Yes	4:88136888:C:T	-1.293	0.016	0.021	4	88136888	88136888	C	T	intronic	KLHL8	.	.	.	.	.	.
		64	KLHL8	Yes	4:88137357:A:G	-1.255	0.017	0.021	4	88137357	88137357	A	G	intronic	KLHL8	.	.	.	.	.	.
		64	KLHL8	Yes	4:88141212:T:C	-1.242	0.018	0.022	4	88141212	88141212	T	C	UTR5	KLHL8	NM_001292003:c.-24521A>G	.	.	.	.	.
		64	KLHL8	Yes	4:88141632:A:G	-1.207	0.017	0.011	4	88141632	88141632	A	G	UTR5	KLHL8	NM_020803:c.-24941T>C;NM_001292006:c.-24941T>C;NM_001292007:c.-24941T>C	.	.	.	.	.
		64	KLHL8;MIR5705	Yes	4:88143309:T:G	-1.068	0.026	0.015	4	88143309	88143309	T	G	intergenic	KLHL8;MIR5705	dist=1539;dist=78338	.	.	.	.	.
		64	KLHL8;MIR5705	Yes	4:88143507:C:T	-1.089	0.025	0.015	4	88143507	88143507	C	T	intergenic	KLHL8;MIR5705	dist=1737;dist=78140	.	.	.	.	.
		64	KLHL8;MIR5705	Yes	4:88143523:T:C	-1.06	0.027	0.015	4	88143523	88143523	T	C	intergenic	KLHL8;MIR5705	dist=1753;dist=78124	.	.	.	.	.
		64	KLHL8;MIR5705	Yes	4:88143818:C:T	-1.08	0.025	0.014	4	88143818	88143818	C	T	intergenic	KLHL8;MIR5705	dist=2048;dist=77829	.	.	.	.	.
		64	KLHL8;MIR5705	Yes	4:88143984:C:T	-1.076	0.026	0.015	4	88143984	88143984	C	T	intergenic	KLHL8;MIR5705	dist=2214;dist=77663	.	.	.	.	.
		64	KLHL8;MIR5705	Yes	4:88144983:C:T	-1.073	0.026	0.014	4	88144983	88144983	C	T	intergenic	KLHL8;MIR5705	dist=3213;dist=76664	.	.	.	.	.
		64	KLHL8;MIR5705	Yes	4:88145000:G:A	-1.069	0.026	0.015	4	88145000	88145000	G	A	intergenic	KLHL8;MIR5705	dist=3230;dist=76647	.	.	.	.	.
		64	KLHL8;MIR5705	Yes	4:88145743:T:C	-1.083	0.025	0.013	4	88145743	88145743	T	C	intergenic	KLHL8;MIR5705	dist=3973;dist=75904	.	.	.	.	.
		64	KLHL8;MIR5705	Yes	4:88146160:C:T	-1.133	0.02	0.0098	4	88146160	88146160	C	T	intergenic	KLHL8;MIR5705	dist=4390;dist=75487	.	.	.	.	.
		64	KLHL8;MIR5705	Yes	4:88146201:C:T	-1.073	0.026	0.013	4	88146201	88146201	C	T	intergenic	KLHL8;MIR5705	dist=4431;dist=75446	.	.	.	.	.
		64	KLHL8;MIR5705	Yes	4:88148812:C:A	-1.038	0.031	0.028	4	88148812	88148812	C	A	intergenic	KLHL8;MIR5705	dist=7042;dist=72835	.	.	.	.	.
		64	KLHL8;MIR5705	Yes	4:88149377:G:A	-1.004	0.034	0.031	4	88149377	88149377	G	A	intergenic	KLHL8;MIR5705	dist=7607;dist=72270	.	.	.	.	.
		64	KLHL8;MIR5705	Yes	4:88150493:C:A	-1.164	0.022	0.021	4	88150493	88150493	C	A	intergenic	KLHL8;MIR5705	dist=8723;dist=71154	.	.	.	.	.
		64	KLHL8;MIR5705	Yes	4:88150703:C:T	-1.181	0.021	0.02	4	88150703	88150703	C	T	intergenic	KLHL8;MIR5705	dist=8933;dist=70944	.	.	.	.	.
		64	KLHL8;MIR5705	Yes	4:88151930:C:A	-1.145	0.023	0.022	4	88151930	88151930	C	A	intergenic	KLHL8;MIR5705	dist=10160;dist=69717	.	.	.	.	.
		64	KLHL8;MIR5705	Yes	4:88152070:C:T	-1.168	0.021	0.021	4	88152070	88152070	C	T	intergenic	KLHL8;MIR5705	dist=10300;dist=69577	.	.	.	.	.
		64	KLHL8;MIR5705	Yes	4:88152370:T:C	-1.169	0.021	0.021	4	88152370	88152370	T	C	intergenic	KLHL8;MIR5705	dist=10600;dist=69277	.	.	.	.	.
		64	KLHL8;MIR5705	Yes	4:88152515:C:T	-1.17	0.021	0.021	4	88152515	88152515	C	T	intergenic	KLHL8;MIR5705	dist=10745;dist=69132	.	.	.	.	.
		65	ATOH1;LOC101929210	Yes	4:94999566:C:T	-0.967	0.033	0.0013	4	94999566	94999566	C	T	intergenic	ATOH1;LOC101929210	dist=247451;dist=39405	.	.	.	.	.
		65	ATOH1;LOC101929210	Yes	4:94999939:T:C	-0.803	0.048	0.0049	4	94999939	94999939	T	C	intergenic	ATOH1;LOC101929210	dist=247824;dist=39032	.	.	.	.	.
		65	ATOH1;LOC101929210	Yes	4:95000871:T:G	-0.916	0.039	0.0013	4	95000871	95000871	T	G	intergenic	ATOH1;LOC101929210	dist=248756;dist=38100	.	.	.	.	.
		65	ATOH1;LOC101929210	Yes	4:95000962:A:G	-0.822	0.046	0.0047	4	95000962	95000962	A	G	intergenic	ATOH1;LOC101929210	dist=248847;dist=38009	.	.	.	.	.
		65	ATOH1;LOC101929210	Yes	4:95001442:G:A	-0.905	0.04	0.0013	4	95001442	95001442	G	A	intergenic	ATOH1;LOC101929210	dist=249327;dist=37529	.	.	.	.	.
		65	ATOH1;LOC101929210	Yes	4:95001695:G:C	-0.916	0.039	0.0013	4	95001695	95001695	G	C	intergenic	ATOH1;LOC101929210	dist=249580;dist=37276	.	.	.	.	.
		65	ATOH1;LOC101929210	Yes	4:95002429:G:A	-0.905	0.04	0.0014	4	95002429	95002429	G	A	intergenic	ATOH1;LOC101929210	dist=250314;dist=36542	.	.	.	.	.
		65	ATOH1;LOC101929210	Yes	4:95002595:G:A	-0.933	0.037	0.0013	4	95002595	95002595	G	A	intergenic	ATOH1;LOC101929210	dist=250480;dist=36376	.	.	.	.	.
		65	ATOH1;LOC101929210	Yes	4:95002846:C:T	-0.906	0.04	0.0012	4	95002846	95002846	C	T	intergenic	ATOH1;LOC101929210	dist=250731;dist=36125	.	.	.	.	.
		65	ATOH1;LOC101929210	Yes	4:95003200:T:C	-0.916	0.039	0.0013	4	95003200	95003200	T	C	intergenic	ATOH1;LOC101929210	dist=251085;dist=35771	.	.	.	.	.
		65	ATOH1;LOC101929210	Yes	4:95003641:T:C	-0.931	0.037	0.0013	4	95003641	95003641	T	C	intergenic	ATOH1;LOC101929210	dist=251526;dist=35330	.	.	.	.	.
		65	ATOH1;LOC101929210	Yes	4:95003642:G:A	-0.93	0.037	0.0013	4	95003642	95003642	G	A	intergenic	ATOH1;LOC101929210	dist=251527;dist=35329	.	.	.	.	.
		65	ATOH1;LOC101929210	Yes	4:95003947:A:C	-0.925	0.037	0.0013	4	95003947	95003947	A	C	intergenic	ATOH1;LOC101929210	dist=251832;dist=35024	.	.	.	.	.
		65	ATOH1;LOC101929210	Yes	4:95004279:G:A	-0.823	0.045	0.0051	4	95004279	95004279	G	A	intergenic	ATOH1;LOC101929210	dist=252164;dist=34692	.	.	.	.	.
		65	ATOH1;LOC101929210	Yes	4:95004722:G:A	-0.928	0.038	0.0012	4	95004722	95004722	G	A	intergenic	ATOH1;LOC101929210	dist=252607;dist=34249	.	.	.	.	.
		65	ATOH1;LOC101929210	Yes	4:95005053:A:T	-0.926	0.038	0.0013	4	95005053	95005053	A	T	intergenic	ATOH1;LOC101929210	dist=252938;dist=33918	.	.	.	.	.
		65	ATOH1;LOC101929210	Yes	4:95005995:G:C	-0.95	0.035	0.0012	4	95005995	95005995	G	C	intergenic	ATOH1;LOC101929210	dist=253880;dist=32976	.	.	.	.	.
		65	ATOH1;LOC101929210	Yes	4:95006696:C:T	-0.888	0.047	0.0013	4	95006696	95006696	C	T	intergenic	ATOH1;LOC101929210	dist=254581;dist=32275	.	.	.	.	.
		65	ATOH1;LOC101929210	Yes	4:95006729:G:A	-0.889	0.046	0.0013	4	95006729	95006729	G	A	intergenic	ATOH1;LOC101929210	dist=254614;dist=32242	.	.	.	.	.
		65	ATOH1;LOC101929210	Yes	4:95007000:C:T	-0.947	0.036	0.0013	4	95007000	95007000	C	T	intergenic	ATOH1;LOC101929210	dist=254885;dist=31971	.	.	.	.	.
		65	ATOH1;LOC101929210	Yes	4:95007029:C:T	-0.817	0.046	0.0054	4	95007029	95007029	C	T	intergenic	ATOH1;LOC101929210	dist=254914;dist=31942	.	.	.	.	.
		65	ATOH1;LOC101929210	Yes	4:95025281:G:A	-0.865	0.045	0.004	4	95025281	95025281	G	A	intergenic	ATOH1;LOC101929210	dist=273166;dist=13690	.	.	.	.	.
		65	LOC101929210	Yes	4:95047893:T:C	-0.868	0.042	0.0054	4	95047893	95047893	T	C	ncRNA_intronic	LOC101929210	.	.	.	.	.	.
		65	LOC101929210	Yes	4:95073229:G:C	-0.872	0.046	0.022	4	95073229	95073229	G	C	ncRNA_intronic	LOC101929210	.	.	.	.	.	.
		66	LOC105377621	Yes	4:103400318:C:T	-0.988	0.048	0.75	4	103400318	103400318	C	T	ncRNA_intronic	LOC105377621	.	.	.	.	.	.
		66	LOC105377621	Yes	4:103401255:G:T	-1.003	0.046	0.72	4	103401255	103401255	G	T	ncRNA_intronic	LOC105377621	.	.	.	.	.	.
		66	LOC105377621	Yes	4:103401723:A:G	-0.996	0.047	0.73	4	103401723	103401723	A	G	ncRNA_intronic	LOC105377621	.	.	.	.	.	.
		66	LOC105377621	Yes	4:103407428:A:G	-1.12	0.035	0.24	4	103407428	103407428	A	G	ncRNA_intronic	LOC105377621	.	.	.	.	.	.
		67	LOC105377621	Yes	4:103418185:C:G	-1.103	0.039	0.24	4	103418185	103418185	C	G	ncRNA_intronic	LOC105377621	.	.	.	.	.	.
		67	NFKB1	Yes	4:103424193:A:G	-1.107	0.04	0.23	4	103424193	103424193	A	G	intronic	NFKB1	.	.	.	.	.	.
		67	NFKB1	Yes	4:103437601:A:G	-1.139	0.037	0.19	4	103437601	103437601	A	G	intronic	NFKB1	.	.	.	.	.	.
		67	NFKB1	Yes	4:103446115:A:G	-1.139	0.034	0.22	4	103446115	103446115	A	G	intronic	NFKB1	.	.	.	.	.	.
		67	NFKB1	Yes	4:103448582:A:C	0.967	0.045	0.54	4	103448582	103448582	A	C	intronic	NFKB1	.	.	.	.	.	.
		67	NFKB1	Yes	4:103458877:G:A	0.954	0.047	0.56	4	103458877	103458877	G	A	intronic	NFKB1	.	.	.	.	ID=COSV56955249;OCCURENCE=1(haematopoietic_and_lymphoid_tissue)	.
		67	NFKB1	Yes	4:103469967:C:T	0.974	0.047	0.59	4	103469967	103469967	C	T	intronic	NFKB1	.	.	.	.	.	.
		67	NFKB1	Yes	4:103471251:G:A	0.988	0.045	0.56	4	103471251	103471251	G	A	intronic	NFKB1	.	.	.	.	.	.
		67	NFKB1	Yes	4:103471434:G:A	0.995	0.044	0.55	4	103471434	103471434	G	A	intronic	NFKB1	.	.	.	.	.	.
		67	NFKB1	Yes	4:103471939:G:A	0.991	0.045	0.55	4	103471939	103471939	G	A	intronic	NFKB1	.	.	.	.	.	.
		67	NFKB1	Yes	4:103479279:A:G	0.992	0.045	0.56	4	103479279	103479279	A	G	intronic	NFKB1	.	.	.	.	.	.
		67	NFKB1	Yes	4:103481561:T:C	0.982	0.045	0.5	4	103481561	103481561	T	C	intronic	NFKB1	.	.	.	.	.	.
		67	NFKB1	Yes	4:103498455:T:C	0.992	0.045	0.66	4	103498455	103498455	T	C	intronic	NFKB1	.	.	.	.	.	.
		67	NFKB1	Yes	4:103502762:T:C	-0.978	0.048	0.68	4	103502762	103502762	T	C	intronic	NFKB1	.	.	.	.	.	.
		67	MANBA;LOC102723704	Yes	4:103688439:C:T	-0.811	0.041	0.21	4	103688439	103688439	C	T	intergenic	MANBA;LOC102723704	dist=6314;dist=9755	.	.	.	.	.
		67	MANBA;LOC102723704	Yes	4:103690988:A:G	-0.825	0.038	0.2	4	103690988	103690988	A	G	intergenic	MANBA;LOC102723704	dist=8863;dist=7206	.	.	.	.	.
		67	MANBA;LOC102723704	Yes	4:103695645:C:T	-0.769	0.048	0.27	4	103695645	103695645	C	T	intergenic	MANBA;LOC102723704	dist=13520;dist=2549	.	.	.	.	.
		67	LOC102723704	Yes	4:103701536:G:A	-0.917	0.026	0.16	4	103701536	103701536	G	A	ncRNA_intronic	LOC102723704	.	.	.	.	.	.
		67	LOC102723704	Yes	4:103702145:A:G	-1.01	0.021	0.13	4	103702145	103702145	A	G	ncRNA_intronic	LOC102723704	.	.	.	.	.	.
		67	LOC102723704	Yes	4:103714500:T:G	-1.018	0.02	0.12	4	103714500	103714500	T	G	ncRNA_intronic	LOC102723704	.	.	.	.	.	.
		67	LOC102723704	Yes	4:103715355:G:C	-0.809	0.04	0.19	4	103715355	103715355	G	C	ncRNA_intronic	LOC102723704	.	.	.	.	.	.
		67	UBE2D3	Yes	4:103724265:C:T	-0.767	0.048	0.26	4	103724265	103724265	C	T	intronic	UBE2D3	.	.	.	.	.	.
		67	UBE2D3	Yes	4:103726725:C:A	-0.808	0.043	0.28	4	103726725	103726725	C	A	intronic	UBE2D3	.	.	.	.	.	.
		67	UBE2D3	Yes	4:103731282:G:A	-1.037	0.018	0.1	4	103731282	103731282	G	A	intronic	UBE2D3	.	.	.	.	.	.
		67	UBE2D3	Yes	4:103732287:T:G	-0.803	0.042	0.24	4	103732287	103732287	T	G	intronic	UBE2D3	.	.	.	.	.	.
		67	UBE2D3	Yes	4:103734219:C:T	-1.04	0.018	0.1	4	103734219	103734219	C	T	intronic	UBE2D3	.	.	.	.	.	.
		67	UBE2D3	Yes	4:103736988:A:C	-0.849	0.035	0.16	4	103736988	103736988	A	C	intronic	UBE2D3	.	.	.	.	.	.
		67	UBE2D3	Yes	4:103738973:A:G	-1.047	0.018	0.11	4	103738973	103738973	A	G	intronic	UBE2D3	.	.	.	.	.	.
		67	UBE2D3	Yes	4:103739822:A:C	-0.889	0.031	0.24	4	103739822	103739822	A	C	intronic	UBE2D3	.	.	.	.	.	.
		67	UBE2D3	Yes	4:103741940:A:C	-0.791	0.043	0.23	4	103741940	103741940	A	C	intronic	UBE2D3	.	.	.	.	.	.
		67	UBE2D3	Yes	4:103746753:C:T	-0.777	0.047	0.26	4	103746753	103746753	C	T	intronic	UBE2D3	.	.	.	.	ID=COSV57664039;OCCURENCE=1(haematopoietic_and_lymphoid_tissue)	.
		67	UBE2D3	Yes	4:103747541:G:A	-1.051	0.017	0.097	4	103747541	103747541	G	A	intronic	UBE2D3	.	.	.	.	ID=COSV57660905;OCCURENCE=2(haematopoietic_and_lymphoid_tissue)	.
		67	UBE2D3-AS1	Yes	4:103760794:G:A	-0.893	0.03	0.25	4	103760794	103760794	G	A	ncRNA_intronic	UBE2D3-AS1	.	.	.	.	.	.
		67	UBE2D3	Yes	4:103766349:G:T	-0.892	0.028	0.11	4	103766349	103766349	G	T	intronic	UBE2D3	.	.	.	.	.	.
		67	UBE2D3	Yes	4:103771811:A:G	-0.871	0.031	0.17	4	103771811	103771811	A	G	intronic	UBE2D3	.	.	.	.	.	.
		67	UBE2D3	Yes	4:103785845:C:T	-1.107	0.014	0.082	4	103785845	103785845	C	T	intronic	UBE2D3	.	.	.	.	.	.
		67	UBE2D3	Yes	4:103789782:G:A	-1.117	0.013	0.082	4	103789782	103789782	G	A	intronic	UBE2D3	.	.	.	.	ID=COSV56765633;OCCURENCE=1(haematopoietic_and_lymphoid_tissue)	.
		67	CISD2	Yes	4:103802026:A:G	-0.972	0.022	0.18	4	103802026	103802026	A	G	intronic	CISD2	.	.	.	.	.	.
		67	CISD2	Yes	4:103802242:T:C	-0.88	0.03	0.17	4	103802242	103802242	T	C	intronic	CISD2	.	.	.	.	.	.
		67	CISD2	Yes	4:103804194:C:T	-0.889	0.03	0.18	4	103804194	103804194	C	T	intronic	CISD2	.	.	.	.	.	.
		67	CISD2	Yes	4:103813318:C:T	-1.112	0.013	0.061	4	103813318	103813318	C	T	UTR3	CISD2	NM_001008388:c.*4731C>T	.	.	.	.	.
		67	SLC9B1	Yes	4:103878488:A:G	-0.838	0.036	0.21	4	103878488	103878488	A	G	intronic	SLC9B1	.	.	.	.	.	.
		67	SLC9B1	Yes	4:103883608:A:G	-0.844	0.035	0.2	4	103883608	103883608	A	G	intronic	SLC9B1	.	.	.	.	.	.
		67	SLC9B1	Yes	4:103888985:A:T	-0.834	0.035	0.18	4	103888985	103888985	A	T	intronic	SLC9B1	.	.	.	.	.	.
		67	SLC9B1	Yes	4:103891474:G:C	-1.176	0.01	0.073	4	103891474	103891474	G	C	intronic	SLC9B1	.	.	.	.	.	.
		67	SLC9B1	Yes	4:103893556:C:A	-0.877	0.028	0.19	4	103893556	103893556	C	A	intronic	SLC9B1	.	.	.	.	.	.
		67	SLC9B1	Yes	4:103897975:A:G	-0.821	0.035	0.21	4	103897975	103897975	A	G	intronic	SLC9B1	.	.	.	.	.	.
		67	SLC9B1	Yes	4:103899510:G:T	-1.172	0.011	0.073	4	103899510	103899510	G	T	intronic	SLC9B1	.	.	.	.	.	.
		67	SLC9B1	Yes	4:103916717:A:G	-0.932	0.025	0.25	4	103916717	103916717	A	G	intronic	SLC9B1	.	.	.	.	.	.
		67	SLC9B1	Yes	4:103926835:A:G	-0.84	0.034	0.2	4	103926835	103926835	A	G	intronic	SLC9B1	.	.	.	.	.	.
		67	SLC9B1	Yes	4:103932975:T:G	-1.224	0.0077	0.043	4	103932975	103932975	T	G	intronic	SLC9B1	.	.	.	.	.	.
		67	SLC9B1	Yes	4:103937163:C:T	-0.869	0.029	0.18	4	103937163	103937163	C	T	intronic	SLC9B1	.	.	.	.	.	.
		67	SLC9B2	Yes	4:103953389:A:G	-1.102	0.014	0.076	4	103953389	103953389	A	G	intronic	SLC9B2	.	.	.	.	.	.
		68	CXXC4-AS1	Yes	4:105469120:C:T	1.19	0.018	0.23	4	105469120	105469120	C	T	ncRNA_intronic	CXXC4-AS1	.	.	.	.	.	.
		68	CXXC4-AS1;TET2	Yes	4:105839133:T:C	1.117	0.045	0.59	4	105839133	105839133	T	C	intergenic	CXXC4-AS1;TET2	dist=220384;dist=227899	.	.	.	.	.
		68	CXXC4-AS1;TET2	Yes	4:105852553:T:C	1.136	0.019	0.24	4	105852553	105852553	T	C	intergenic	CXXC4-AS1;TET2	dist=233804;dist=214479	.	.	.	.	.
		68	CXXC4-AS1;TET2	Yes	4:105888417:A:T	1.019	0.026	0.19	4	105888417	105888417	A	T	intergenic	CXXC4-AS1;TET2	dist=269668;dist=178615	.	.	.	.	.
		69	QRFPR	Yes	4:122251500:C:T	1.039	0.049	0.00028	4	122251500	122251500	C	T	intronic	QRFPR	.	.	.	.	.	.
		70	ANXA5;TMEM155	Yes	4:122660250:A:G	0.681	0.037	0.12	4	122660250	122660250	A	G	intergenic	ANXA5;TMEM155	dist=42115;dist=19835	.	.	.	.	.
		70	PP12613	Yes	4:122686590:T:C	-0.685	0.04	0.06	4	122686590	122686590	T	C	ncRNA_exonic	PP12613	.	.	.	.	.	.
		70	PP12613	Yes	4:122688326:A:G	-0.667	0.048	0.07	4	122688326	122688326	A	G	downstream	PP12613	dist=363	.	.	.	.	.
		70	PP12613;EXOSC9	Yes	4:122694087:G:A	-0.67	0.047	0.09	4	122694087	122694087	G	A	intergenic	PP12613;EXOSC9	dist=6124;dist=28391	.	.	.	.	.
		70	CCNA2	Yes	4:122742217:T:C	-0.827	0.016	0.044	4	122742217	122742217	T	C	exonic	CCNA2	.	nonsynonymous SNV	CCNA2:NM_001237:exon3:c.A487G:p.I163V	.	ID=COSV52655231;OCCURENCE=2(haematopoietic_and_lymphoid_tissue)	.
		70	BBS7	Yes	4:122790396:A:G	-0.808	0.017	0.048	4	122790396	122790396	A	G	intronic	BBS7	.	.	.	.	.	.
		70	TRPC3	Yes	4:122816788:C:T	0.749	0.029	0.037	4	122816788	122816788	C	T	intronic	TRPC3	.	.	.	.	.	.
		70	TRPC3	Yes	4:122818999:C:T	0.765	0.027	0.029	4	122818999	122818999	C	T	intronic	TRPC3	.	.	.	.	.	.
		70	TRPC3;KIAA1109	Yes	4:122878371:C:T	0.699	0.042	0.16	4	122878371	122878371	C	T	intergenic	TRPC3;KIAA1109	dist=5156;dist=213387	.	.	.	.	.
		70	TRPC3;KIAA1109	Yes	4:122881388:A:G	-0.706	0.043	0.18	4	122881388	122881388	A	G	intergenic	TRPC3;KIAA1109	dist=8173;dist=210370	.	.	.	.	.
		70	TRPC3;KIAA1109	Yes	4:122881942:A:G	-0.715	0.041	0.17	4	122881942	122881942	A	G	intergenic	TRPC3;KIAA1109	dist=8727;dist=209816	.	.	.	.	.
		70	TRPC3;KIAA1109	Yes	4:122883393:C:T	-0.645	0.049	0.038	4	122883393	122883393	C	T	intergenic	TRPC3;KIAA1109	dist=10178;dist=208365	.	.	.	.	.
		70	TRPC3;KIAA1109	Yes	4:122883406:T:C	-0.662	0.046	0.037	4	122883406	122883406	T	C	intergenic	TRPC3;KIAA1109	dist=10191;dist=208352	.	.	.	.	.
		70	TRPC3;KIAA1109	Yes	4:122883443:G:A	-0.649	0.049	0.038	4	122883443	122883443	G	A	intergenic	TRPC3;KIAA1109	dist=10228;dist=208315	.	.	.	.	.
		70	TRPC3;KIAA1109	Yes	4:122883777:G:A	-0.65	0.049	0.037	4	122883777	122883777	G	A	intergenic	TRPC3;KIAA1109	dist=10562;dist=207981	.	.	.	.	.
		70	TRPC3;KIAA1109	Yes	4:122883914:C:A	-0.651	0.049	0.035	4	122883914	122883914	C	A	intergenic	TRPC3;KIAA1109	dist=10699;dist=207844	.	.	.	.	.
		71	ETFDH	Yes	4:159621185:A:T	1.053	0.023	0.25	4	159621185	159621185	A	T	intronic	ETFDH	.	.	.	.	.	.
		71	ETFDH	Yes	4:159622910:A:T	1.116	0.018	0.17	4	159622910	159622910	A	T	intronic	ETFDH	.	.	.	.	.	.
		71	ETFDH	Yes	4:159625653:G:A	0.96	0.032	0.55	4	159625653	159625653	G	A	intronic	ETFDH	.	.	.	.	.	.
		71	ETFDH	Yes	4:159629814:A:C	1.102	0.019	0.16	4	159629814	159629814	A	C	UTR3	ETFDH	NM_001281737:c.*135A>C;NM_004453:c.*135A>C;NM_001281738:c.*135A>C	.	.	.	.	.
		71	PPID	Yes	4:159637113:C:T	1.06	0.022	0.19	4	159637113	159637113	C	T	intronic	PPID	.	.	.	.	.	.
		71	PPID;FNIP2	Yes	4:159648596:C:T	1.128	0.016	0.13	4	159648596	159648596	C	T	intergenic	PPID;FNIP2	dist=4048;dist=41582	.	.	.	.	.
		71	PPID;FNIP2	Yes	4:159650684:T:C	0.991	0.027	0.38	4	159650684	159650684	T	C	intergenic	PPID;FNIP2	dist=6136;dist=39494	.	.	.	.	.
		71	PPID;FNIP2	Yes	4:159650783:A:G	1.108	0.019	0.17	4	159650783	159650783	A	G	intergenic	PPID;FNIP2	dist=6235;dist=39395	.	.	.	.	.
		72	FSTL5;MIR4454	Yes	4:164001945:G:A	1.279	0.011	0.12	4	164001945	164001945	G	A	intergenic	FSTL5;MIR4454	dist=916759;dist=12781	.	.	.	.	.
		72	FSTL5;MIR4454	Yes	4:164002102:G:A	1.186	0.015	0.16	4	164002102	164002102	G	A	intergenic	FSTL5;MIR4454	dist=916916;dist=12624	.	.	.	.	.
		72	FSTL5;MIR4454	Yes	4:164002552:C:T	1.236	0.015	0.12	4	164002552	164002552	C	T	intergenic	FSTL5;MIR4454	dist=917366;dist=12174	.	.	.	.	.
		72	FSTL5;MIR4454	Yes	4:164005245:G:T	1.164	0.0067	0.11	4	164005245	164005245	G	T	intergenic	FSTL5;MIR4454	dist=920059;dist=9481	.	.	.	.	.
		72	FSTL5;MIR4454	Yes	4:164007820:A:G	1.105	0.018	0.27	4	164007820	164007820	A	G	intergenic	FSTL5;MIR4454	dist=922634;dist=6906	.	.	.	.	.
		72	FSTL5;MIR4454	Yes	4:164008445:C:T	0.864	0.023	0.23	4	164008445	164008445	C	T	intergenic	FSTL5;MIR4454	dist=923259;dist=6281	.	.	.	.	.
		72	FSTL5;MIR4454	Yes	4:164009423:A:T	1.129	0.031	0.25	4	164009423	164009423	A	T	intergenic	FSTL5;MIR4454	dist=924237;dist=5303	.	.	.	.	.
		72	FSTL5;MIR4454	Yes	4:164009751:T:A	0.713	0.045	0.26	4	164009751	164009751	T	A	intergenic	FSTL5;MIR4454	dist=924565;dist=4975	.	.	.	.	.
		72	FSTL5;MIR4454	Yes	4:164011136:C:T	1.093	0.019	0.27	4	164011136	164011136	C	T	intergenic	FSTL5;MIR4454	dist=925950;dist=3590	.	.	.	.	.
		72	FSTL5;MIR4454	Yes	4:164012766:G:C	0.844	0.028	0.18	4	164012766	164012766	G	C	intergenic	FSTL5;MIR4454	dist=927580;dist=1960	.	.	.	.	.
		72	FSTL5;MIR4454	Yes	4:164012901:C:T	1.131	0.017	0.25	4	164012901	164012901	C	T	intergenic	FSTL5;MIR4454	dist=927715;dist=1825	.	.	.	.	.
		72	MIR4454	Yes	4:164013880:T:C	0.967	0.035	0.085	4	164013880	164013880	T	C	downstream	MIR4454	dist=846	.	.	.	.	.
		72	MIR4454	Yes	4:164013907:T:C	1.128	0.017	0.23	4	164013907	164013907	T	C	downstream	MIR4454	dist=819	.	.	.	.	.
		72	MIR4454	Yes	4:164013967:T:C	1.116	0.018	0.24	4	164013967	164013967	T	C	downstream	MIR4454	dist=759	.	.	.	.	.
		72	MIR4454	Yes	4:164014509:G:C	1.124	0.016	0.23	4	164014509	164014509	G	C	downstream	MIR4454	dist=217	.	.	.	.	.
		72	MIR4454	Yes	4:164015026:T:C	1.13	0.017	0.23	4	164015026	164015026	T	C	upstream	MIR4454	dist=246	.	.	.	.	.
		72	MIR4454;NAF1	Yes	4:164016978:G:C	1.115	0.027	0.37	4	164016978	164016978	G	C	intergenic	MIR4454;NAF1	dist=2198;dist=30882	.	.	.	.	.
		72	MIR4454;NAF1	Yes	4:164017067:G:A	1.099	0.021	0.33	4	164017067	164017067	G	A	intergenic	MIR4454;NAF1	dist=2287;dist=30793	.	.	.	.	.
		72	MIR4454;NAF1	Yes	4:164017402:A:G	1.206	0.0079	0.16	4	164017402	164017402	A	G	intergenic	MIR4454;NAF1	dist=2622;dist=30458	.	.	.	.	.
		72	MIR4454;NAF1	Yes	4:164017485:G:A	1.09	0.023	0.41	4	164017485	164017485	G	A	intergenic	MIR4454;NAF1	dist=2705;dist=30375	.	.	.	.	.
		72	MIR4454;NAF1	Yes	4:164017760:A:G	1.081	0.025	0.42	4	164017760	164017760	A	G	intergenic	MIR4454;NAF1	dist=2980;dist=30100	.	.	.	.	.
		72	MIR4454;NAF1	Yes	4:164017804:C:G	1.107	0.024	0.46	4	164017804	164017804	C	G	intergenic	MIR4454;NAF1	dist=3024;dist=30056	.	.	.	.	.
		72	MIR4454;NAF1	Yes	4:164018567:C:A	1.103	0.022	0.42	4	164018567	164018567	C	A	intergenic	MIR4454;NAF1	dist=3787;dist=29293	.	.	.	.	.
		72	MIR4454;NAF1	Yes	4:164018724:A:T	1.138	0.012	0.1	4	164018724	164018724	A	T	intergenic	MIR4454;NAF1	dist=3944;dist=29136	.	.	.	.	.
		72	MIR4454;NAF1	Yes	4:164019615:T:C	1.059	0.023	0.43	4	164019615	164019615	T	C	intergenic	MIR4454;NAF1	dist=4835;dist=28245	.	.	.	.	.
		72	MIR4454;NAF1	Yes	4:164019763:A:G	1.059	0.022	0.4	4	164019763	164019763	A	G	intergenic	MIR4454;NAF1	dist=4983;dist=28097	.	.	.	.	.
		72	MIR4454;NAF1	Yes	4:164020550:C:T	0.859	0.026	0.18	4	164020550	164020550	C	T	intergenic	MIR4454;NAF1	dist=5770;dist=27310	.	.	.	.	.
		72	MIR4454;NAF1	Yes	4:164020784:T:C	1.188	0.011	0.11	4	164020784	164020784	T	C	intergenic	MIR4454;NAF1	dist=6004;dist=27076	.	.	.	.	.
		72	MIR4454;NAF1	Yes	4:164020815:C:T	1.044	0.023	0.49	4	164020815	164020815	C	T	intergenic	MIR4454;NAF1	dist=6035;dist=27045	.	.	.	.	.
		72	MIR4454;NAF1	Yes	4:164020879:A:C	1.061	0.022	0.45	4	164020879	164020879	A	C	intergenic	MIR4454;NAF1	dist=6099;dist=26981	.	.	.	.	.
		72	MIR4454;NAF1	Yes	4:164021092:G:C	1.062	0.021	0.39	4	164021092	164021092	G	C	intergenic	MIR4454;NAF1	dist=6312;dist=26768	.	.	.	.	.
		72	MIR4454;NAF1	Yes	4:164021473:G:A	1.06	0.021	0.42	4	164021473	164021473	G	A	intergenic	MIR4454;NAF1	dist=6693;dist=26387	.	.	.	.	.
		72	MIR4454;NAF1	Yes	4:164021565:A:G	1.056	0.022	0.43	4	164021565	164021565	A	G	intergenic	MIR4454;NAF1	dist=6785;dist=26295	.	.	.	.	.
		72	MIR4454;NAF1	Yes	4:164021830:G:A	1.056	0.022	0.45	4	164021830	164021830	G	A	intergenic	MIR4454;NAF1	dist=7050;dist=26030	.	.	.	.	.
		72	MIR4454;NAF1	Yes	4:164022111:A:G	1.063	0.021	0.44	4	164022111	164022111	A	G	intergenic	MIR4454;NAF1	dist=7331;dist=25749	.	.	.	.	.
		72	MIR4454;NAF1	Yes	4:164022341:A:G	1.049	0.023	0.45	4	164022341	164022341	A	G	intergenic	MIR4454;NAF1	dist=7561;dist=25519	.	.	.	.	.
		72	MIR4454;NAF1	Yes	4:164022385:T:C	1.046	0.022	0.45	4	164022385	164022385	T	C	intergenic	MIR4454;NAF1	dist=7605;dist=25475	.	.	.	.	.
		72	MIR4454;NAF1	Yes	4:164025431:C:G	1.211	0.0091	0.085	4	164025431	164025431	C	G	intergenic	MIR4454;NAF1	dist=10651;dist=22429	.	.	.	.	.
		72	MIR4454;NAF1	Yes	4:164027258:G:A	0.919	0.019	0.14	4	164027258	164027258	G	A	intergenic	MIR4454;NAF1	dist=12478;dist=20602	.	.	.	.	.
		72	MIR4454;NAF1	Yes	4:164028105:G:A	1.034	0.024	0.44	4	164028105	164028105	G	A	intergenic	MIR4454;NAF1	dist=13325;dist=19755	.	.	.	.	.
		72	MIR4454;NAF1	Yes	4:164029247:A:T	0.885	0.043	0.14	4	164029247	164029247	A	T	intergenic	MIR4454;NAF1	dist=14467;dist=18613	.	.	.	.	.
		72	MIR4454;NAF1	Yes	4:164030273:T:A	1.055	0.021	0.42	4	164030273	164030273	T	A	intergenic	MIR4454;NAF1	dist=15493;dist=17587	.	.	.	.	.
		72	MIR4454;NAF1	Yes	4:164035244:A:C	1.215	0.0069	0.058	4	164035244	164035244	A	C	intergenic	MIR4454;NAF1	dist=20464;dist=12616	.	.	.	.	.
		72	MIR4454;NAF1	Yes	4:164038624:T:C	0.867	0.02	0.079	4	164038624	164038624	T	C	intergenic	MIR4454;NAF1	dist=23844;dist=9236	.	.	.	.	.
		72	MIR4454;NAF1	Yes	4:164039734:G:A	0.871	0.019	0.072	4	164039734	164039734	G	A	intergenic	MIR4454;NAF1	dist=24954;dist=8126	.	.	.	ID=COSV72446735;OCCURENCE=1(liver)	.
		72	MIR4454;NAF1	Yes	4:164045822:A:G	0.888	0.041	0.15	4	164045822	164045822	A	G	intergenic	MIR4454;NAF1	dist=31042;dist=2038	.	.	.	.	.
		72	NAF1	Yes	4:164048199:G:C	1.004	0.027	0.5	4	164048199	164048199	G	C	exonic	NAF1	.	nonsynonymous SNV	NAF1:NM_001128931:exon8:c.C1102G:p.L368V	.	ID=COSV56804459;OCCURENCE=1(haematopoietic_and_lymphoid_tissue)	.
		72	NAF1	Yes	4:164049448:T:A	0.939	0.036	0.084	4	164049448	164049448	T	A	intronic	NAF1	.	.	.	.	.	.
		72	NAF1	Yes	4:164051770:A:G	0.87	0.043	0.17	4	164051770	164051770	A	G	intronic	NAF1	.	.	.	.	.	.
		72	NAF1	Yes	4:164054123:C:T	0.908	0.019	0.16	4	164054123	164054123	C	T	intronic	NAF1	.	.	.	.	.	.
		72	NAF1	Yes	4:164054866:T:C	0.872	0.019	0.084	4	164054866	164054866	T	C	intronic	NAF1	.	.	.	.	.	.
		72	NAF1	Yes	4:164056002:A:G	0.924	0.035	0.11	4	164056002	164056002	A	G	intronic	NAF1	.	.	.	.	.	.
		72	NAF1	Yes	4:164062235:T:G	0.815	0.025	0.066	4	164062235	164062235	T	G	intronic	NAF1	.	.	.	.	.	.
		72	NAF1	Yes	4:164062754:C:T	0.797	0.029	0.077	4	164062754	164062754	C	T	intronic	NAF1	.	.	.	.	.	.
		72	NAF1	Yes	4:164062809:A:T	1.075	0.02	0.37	4	164062809	164062809	A	T	intronic	NAF1	.	.	.	.	.	.
		72	NAF1	Yes	4:164064099:T:C	0.868	0.02	0.087	4	164064099	164064099	T	C	intronic	NAF1	.	.	.	.	.	.
		72	NAF1	Yes	4:164066710:T:C	1.065	0.019	0.38	4	164066710	164066710	T	C	intronic	NAF1	.	.	.	.	.	.
		72	NAF1	Yes	4:164067228:T:C	1.079	0.019	0.37	4	164067228	164067228	T	C	intronic	NAF1	.	.	.	.	.	.
		72	NAF1	Yes	4:164067855:C:T	1.095	0.017	0.36	4	164067855	164067855	C	T	intronic	NAF1	.	.	.	.	.	.
		72	NAF1	Yes	4:164069949:A:G	1.083	0.019	0.36	4	164069949	164069949	A	G	intronic	NAF1	.	.	.	.	.	.
		72	NAF1	Yes	4:164073853:G:C	0.885	0.04	0.19	4	164073853	164073853	G	C	intronic	NAF1	.	.	.	.	.	.
		72	NAF1	Yes	4:164074540:T:C	0.914	0.018	0.16	4	164074540	164074540	T	C	intronic	NAF1	.	.	.	.	.	.
		72	NAF1	Yes	4:164075062:A:G	1.009	0.028	0.52	4	164075062	164075062	A	G	intronic	NAF1	.	.	.	.	.	.
		72	NAF1	Yes	4:164075133:A:G	1.018	0.026	0.48	4	164075133	164075133	A	G	intronic	NAF1	.	.	.	.	.	.
		72	NAF1	Yes	4:164075750:A:C	1	0.028	0.5	4	164075750	164075750	A	C	intronic	NAF1	.	.	.	.	.	.
		72	NAF1	Yes	4:164076558:G:A	1.009	0.027	0.5	4	164076558	164076558	G	A	intronic	NAF1	.	.	.	.	.	.
		72	NAF1	Yes	4:164081668:A:C	0.917	0.017	0.15	4	164081668	164081668	A	C	intronic	NAF1	.	.	.	.	.	.
		72	NAF1	Yes	4:164085425:T:C	1.059	0.022	0.43	4	164085425	164085425	T	C	exonic	NAF1	.	nonsynonymous SNV	NAF1:NM_001128931:exon2:c.A484G:p.I162V,NAF1:NM_138386:exon2:c.A484G:p.I162V	.	ID=COSV56805042;OCCURENCE=1(pancreas)	.
		72	NAF1	Yes	4:164085771:A:C	1.081	0.02	0.42	4	164085771	164085771	A	C	intronic	NAF1	.	.	.	.	.	.
		72	NAF1	Yes	4:164087954:A:T	0.916	0.036	0.15	4	164087954	164087954	A	T	UTR5	NAF1	NM_001128931:c.-75T>A;NM_138386:c.-75T>A	.	.	.	.	.
		72	NAF1;NPY1R	Yes	4:164092042:A:G	0.874	0.023	0.2	4	164092042	164092042	A	G	intergenic	NAF1;NPY1R	dist=4000;dist=153072	.	.	.	.	.
		72	NAF1;NPY1R	Yes	4:164092845:A:G	0.903	0.016	0.096	4	164092845	164092845	A	G	intergenic	NAF1;NPY1R	dist=4803;dist=152269	.	.	.	.	.
		72	NAF1;NPY1R	Yes	4:164094570:C:A	1.048	0.025	0.47	4	164094570	164094570	C	A	intergenic	NAF1;NPY1R	dist=6528;dist=150544	.	.	.	.	.
		72	NAF1;NPY1R	Yes	4:164097794:G:C	1.008	0.031	0.51	4	164097794	164097794	G	C	intergenic	NAF1;NPY1R	dist=9752;dist=147320	.	.	.	.	.
		72	NAF1;NPY1R	Yes	4:164098317:T:G	1.018	0.031	0.5	4	164098317	164098317	T	G	intergenic	NAF1;NPY1R	dist=10275;dist=146797	.	.	.	.	.
		72	NAF1;NPY1R	Yes	4:164098491:C:T	0.813	0.03	0.14	4	164098491	164098491	C	T	intergenic	NAF1;NPY1R	dist=10449;dist=146623	.	.	.	.	.
		72	NAF1;NPY1R	Yes	4:164105340:C:G	0.868	0.021	0.23	4	164105340	164105340	C	G	intergenic	NAF1;NPY1R	dist=17298;dist=139774	.	.	.	.	.
		72	NAF1;NPY1R	Yes	4:164109812:T:C	0.829	0.027	0.14	4	164109812	164109812	T	C	intergenic	NAF1;NPY1R	dist=21770;dist=135302	.	.	.	.	.
		72	NAF1;NPY1R	Yes	4:164111633:G:C	0.877	0.018	0.11	4	164111633	164111633	G	C	intergenic	NAF1;NPY1R	dist=23591;dist=133481	.	.	.	.	.
		72	NAF1;NPY1R	Yes	4:164112130:A:G	1.103	0.011	0.15	4	164112130	164112130	A	G	intergenic	NAF1;NPY1R	dist=24088;dist=132984	.	.	.	.	.
		72	NAF1;NPY1R	Yes	4:164113310:C:T	0.813	0.03	0.14	4	164113310	164113310	C	T	intergenic	NAF1;NPY1R	dist=25268;dist=131804	.	.	.	.	.
		72	NAF1;NPY1R	Yes	4:164114844:C:T	1.098	0.011	0.14	4	164114844	164114844	C	T	intergenic	NAF1;NPY1R	dist=26802;dist=130270	.	.	.	.	.
		72	NAF1;NPY1R	Yes	4:164115223:G:C	1.102	0.01	0.11	4	164115223	164115223	G	C	intergenic	NAF1;NPY1R	dist=27181;dist=129891	.	.	.	.	.
		72	NAF1;NPY1R	Yes	4:164115901:A:G	1.1	0.01	0.11	4	164115901	164115901	A	G	intergenic	NAF1;NPY1R	dist=27859;dist=129213	.	.	.	.	.
		72	NAF1;NPY1R	Yes	4:164123199:G:A	1.11	0.0094	0.11	4	164123199	164123199	G	A	intergenic	NAF1;NPY1R	dist=35157;dist=121915	.	.	.	.	.
		72	NAF1;NPY1R	Yes	4:164126027:G:A	1.084	0.012	0.15	4	164126027	164126027	G	A	intergenic	NAF1;NPY1R	dist=37985;dist=119087	.	.	.	.	.
		72	NAF1;NPY1R	Yes	4:164127399:A:T	1.104	0.011	0.14	4	164127399	164127399	A	T	intergenic	NAF1;NPY1R	dist=39357;dist=117715	.	.	.	.	.
		72	NAF1;NPY1R	Yes	4:164128028:G:T	0.836	0.026	0.24	4	164128028	164128028	G	T	intergenic	NAF1;NPY1R	dist=39986;dist=117086	.	.	.	.	.
		72	NAF1;NPY1R	Yes	4:164133929:G:A	0.826	0.028	0.27	4	164133929	164133929	G	A	intergenic	NAF1;NPY1R	dist=45887;dist=111185	.	.	.	.	.
		72	NAF1;NPY1R	Yes	4:164134381:G:A	1.087	0.011	0.12	4	164134381	164134381	G	A	intergenic	NAF1;NPY1R	dist=46339;dist=110733	.	.	.	.	.
		72	NAF1;NPY1R	Yes	4:164134430:G:C	1.095	0.012	0.14	4	164134430	164134430	G	C	intergenic	NAF1;NPY1R	dist=46388;dist=110684	.	.	.	.	.
		72	NAF1;NPY1R	Yes	4:164135167:T:C	0.846	0.022	0.16	4	164135167	164135167	T	C	intergenic	NAF1;NPY1R	dist=47125;dist=109947	.	.	.	.	.
		72	NAF1;NPY1R	Yes	4:164139325:G:A	1.107	0.01	0.12	4	164139325	164139325	G	A	intergenic	NAF1;NPY1R	dist=51283;dist=105789	.	.	.	.	.
		72	NAF1;NPY1R	Yes	4:164139837:T:C	1.038	0.015	0.13	4	164139837	164139837	T	C	intergenic	NAF1;NPY1R	dist=51795;dist=105277	.	.	.	.	.
		72	NAF1;NPY1R	Yes	4:164141046:G:A	0.826	0.027	0.12	4	164141046	164141046	G	A	intergenic	NAF1;NPY1R	dist=53004;dist=104068	.	.	.	.	.
		72	NAF1;NPY1R	Yes	4:164142570:T:C	0.821	0.028	0.13	4	164142570	164142570	T	C	intergenic	NAF1;NPY1R	dist=54528;dist=102544	.	.	.	.	.
		72	NAF1;NPY1R	Yes	4:164143933:A:G	0.811	0.03	0.13	4	164143933	164143933	A	G	intergenic	NAF1;NPY1R	dist=55891;dist=101181	.	.	.	.	.
		72	NAF1;NPY1R	Yes	4:164148887:T:C	0.887	0.016	0.098	4	164148887	164148887	T	C	intergenic	NAF1;NPY1R	dist=60845;dist=96227	.	.	.	.	.
		72	NAF1;NPY1R	Yes	4:164149124:T:C	1.15	0.009	0.15	4	164149124	164149124	T	C	intergenic	NAF1;NPY1R	dist=61082;dist=95990	.	.	.	.	.
		72	NAF1;NPY1R	Yes	4:164149214:G:A	0.833	0.026	0.12	4	164149214	164149214	G	A	intergenic	NAF1;NPY1R	dist=61172;dist=95900	.	.	.	.	.
		72	NAF1;NPY1R	Yes	4:164150166:G:A	0.878	0.018	0.092	4	164150166	164150166	G	A	intergenic	NAF1;NPY1R	dist=62124;dist=94948	.	.	.	.	.
		73	DDX60L	Yes	4:169345388:T:C	1.137	0.045	0.093	4	169345388	169345388	T	C	intronic	DDX60L	.	.	.	.	.	.
		73	DDX60L	Yes	4:169347649:C:G	1.192	0.036	0.084	4	169347649	169347649	C	G	intronic	DDX60L	.	.	.	.	.	.
		73	DDX60L	Yes	4:169348039:C:T	1.192	0.037	0.083	4	169348039	169348039	C	T	intronic	DDX60L	.	.	.	.	.	.
		73	DDX60L	Yes	4:169348476:G:A	1.179	0.04	0.083	4	169348476	169348476	G	A	intronic	DDX60L	.	.	.	.	.	.
		74	TEMN3-AS1;TENM3-AS1	Yes	4:182942295:A:G	1.099	0.037	0.094	4	182942295	182942295	A	G	intergenic	TEMN3-AS1;TENM3-AS1	dist=191169;dist=117518	.	.	.	.	.
		75	SLC9A3	Yes	5:506515:G:A	-1.096	0.028	0.046	5	506515	506515	G	A	intronic	SLC9A3	.	.	.	.	.	.
		76	NKD2	Yes	5:1015063:C:T	1.071	0.039	0.02	5	1015063	1015063	C	T	intronic	NKD2	.	.	.	.	.	.
		76	NKD2	Yes	5:1021789:G:A	1.368	0.024	0.0015	5	1021789	1021789	G	A	intronic	NKD2	.	.	.	.	.	.
		76	NKD2	Yes	5:1026720:A:G	1.33	0.032	0.004	5	1026720	1026720	A	G	intronic	NKD2	.	.	.	.	.	.
		76	NKD2	Yes	5:1027473:T:C	1.361	0.031	0.0014	5	1027473	1027473	T	C	intronic	NKD2	.	.	.	.	.	.
		76	NKD2	Yes	5:1029851:T:C	1.272	0.042	0.0018	5	1029851	1029851	T	C	intronic	NKD2	.	.	.	.	.	.
		76	NKD2	Yes	5:1030972:A:G	1.41	0.025	0.0016	5	1030972	1030972	A	G	intronic	NKD2	.	.	.	.	.	.
		76	NKD2	Yes	5:1032032:T:C	1.394	0.027	0.0015	5	1032032	1032032	T	C	intronic	NKD2	.	.	.	.	ID=COSV56890439;OCCURENCE=1(lung)	.
		76	NKD2;SLC12A7	Yes	5:1048986:T:C	-1.736	0.0057	0.00018	5	1048986	1048986	T	C	intergenic	NKD2;SLC12A7	dist=9928;dist=1513	.	.	.	.	.
		76	SLC12A7	Yes	5:1052360:C:T	1.808	0.0033	0.00022	5	1052360	1052360	C	T	UTR3	SLC12A7	NM_006598:c.*115G>A	.	.	.	.	.
		76	SLC12A7	Yes	5:1053396:C:G	-1.669	0.0089	0.00022	5	1053396	1053396	C	G	intronic	SLC12A7	.	.	.	.	ID=COSV53756871;OCCURENCE=2(lung)	.
		76	SLC12A7	Yes	5:1057113:C:T	-1.468	0.021	0.0004	5	1057113	1057113	C	T	intronic	SLC12A7	.	.	.	.	.	.
		76	SLC12A7	Yes	5:1057405:G:A	-1.33	0.036	0.00039	5	1057405	1057405	G	A	intronic	SLC12A7	.	.	.	.	.	.
		77	SLC12A7	No	5:1058779:G:C	-1.281	0.044	0.00063	5	1058779	1058779	G	C	intronic	SLC12A7	.	.	.	.	.	.
		77	SLC12A7	No	5:1059610:G:A	-1.418	0.024	0.00077	5	1059610	1059610	G	A	intronic	SLC12A7	.	.	.	.	.	.
		77	SLC12A7	No	5:1060379:G:A	-1.592	0.014	0.00021	5	1060379	1060379	G	A	intronic	SLC12A7	.	.	.	.	ID=COSV53764312;OCCURENCE=1(lung)	.
		77	SLC12A7	No	5:1062162:G:A	-1.482	0.028	0.00018	5	1062162	1062162	G	A	intronic	SLC12A7	.	.	.	.	.	.
		77	SLC12A7	No	5:1062444:G:A	-1.408	0.027	0.0008	5	1062444	1062444	G	A	intronic	SLC12A7	.	.	.	.	.	.
		77	SLC12A7	No	5:1065399:C:T	1.389	0.022	0.0017	5	1065399	1065399	C	T	exonic	SLC12A7	.	synonymous SNV	SLC12A7:NM_006598:exon18:c.G2436A:p.V812V	.	ID=COSV53754655;OCCURENCE=1(bone),1(haematopoietic_and_lymphoid_tissue)	.
		77	SLC12A7	No	5:1067483:A:C	1.483	0.0095	0.001	5	1067483	1067483	A	C	intronic	SLC12A7	.	.	.	.	ID=COSV53755662;OCCURENCE=1(liver)	.
		77	SLC12A7	No	5:1076245:G:A	-1.583	0.0096	0.00052	5	1076245	1076245	G	A	intronic	SLC12A7	.	.	.	.	ID=COSV53756499;OCCURENCE=1(lung)	.
		77	SLC12A7	No	5:1077822:A:C	-2.549	4.7e-05	9.7e-07	5	1077822	1077822	A	C	intronic	SLC12A7	.	.	.	.	ID=COSV53754298;OCCURENCE=3(lung)	.
		77	SLC12A7	No	5:1078642:C:A	-2.409	5.6e-05	4e-06	5	1078642	1078642	C	A	intronic	SLC12A7	.	.	.	.	.	.
		77	SLC12A7	No	5:1079070:G:T	-1.475	0.0044	0.0013	5	1079070	1079070	G	T	intronic	SLC12A7	.	.	.	.	ID=COSV53762497;OCCURENCE=3(lung)	.
		77	SLC12A7	No	5:1080134:G:A	-2.374	4.3e-05	9.7e-06	5	1080134	1080134	G	A	intronic	SLC12A7	.	.	.	.	.	.
		77	SLC12A7	No	5:1080605:T:C	-2.261	9.1e-05	9e-06	5	1080605	1080605	T	C	intronic	SLC12A7	.	.	.	.	.	.
		77	SLC12A7	No	5:1081668:G:A	-2.51	3.8e-05	1.6e-06	5	1081668	1081668	G	A	intronic	SLC12A7	.	.	.	.	.	.
		77	SLC12A7	No	5:1081702:A:G	-2.386	7.6e-05	2.7e-06	5	1081702	1081702	A	G	exonic	SLC12A7	.	synonymous SNV	SLC12A7:NM_006598:exon9:c.T1287C:p.P429P	.	ID=COSV53754925;OCCURENCE=5(large_intestine),1(stomach),3(urinary_tract),1(lung)	.
		77	SLC12A7	No	5:1081767:C:T	2.116	0.00027	1.7e-05	5	1081767	1081767	C	T	exonic	SLC12A7	.	nonsynonymous SNV	SLC12A7:NM_006598:exon9:c.G1222A:p.A408T	.	ID=COSV53755337;OCCURENCE=1(central_nervous_system),1(lung),1(thyroid)	.
		77	SLC12A7	No	5:1082047:G:C	2.215	0.00012	1e-05	5	1082047	1082047	G	C	intronic	SLC12A7	.	.	.	.	.	.
		77	SLC12A7	No	5:1083534:T:C	2.189	0.00014	9.1e-06	5	1083534	1083534	T	C	intronic	SLC12A7	.	.	.	.	.	.
		77	SLC12A7	No	5:1084853:G:C	-2.861	1.2e-05	4.8e-07	5	1084853	1084853	G	C	intronic	SLC12A7	.	.	.	.	ID=COSV53762937;OCCURENCE=1(liver)	.
		77	SLC12A7	No	5:1085044:T:A	-2.615	3.1e-05	8.3e-07	5	1085044	1085044	T	A	intronic	SLC12A7	.	.	.	.	.	.
		77	SLC12A7	No	5:1086219:C:T	1.892	0.00082	7.1e-05	5	1086219	1086219	C	T	intronic	SLC12A7	.	.	.	.	.	.
		77	SLC12A7	No	5:1086269:C:T	-2.488	3.7e-05	3.4e-06	5	1086269	1086269	C	T	intronic	SLC12A7	.	.	.	.	.	.
		77	SLC12A7	No	5:1087868:T:C	1.517	0.0033	0.0013	5	1087868	1087868	T	C	intronic	SLC12A7	.	.	.	.	.	.
		77	SLC12A7	No	5:1088872:T:A	-2.842	1.2e-05	7.9e-07	5	1088872	1088872	T	A	intronic	SLC12A7	.	.	.	.	.	.
		77	SLC12A7	No	5:1090368:C:T	-1.976	0.00029	2.4e-05	5	1090368	1090368	C	T	intronic	SLC12A7	.	.	.	.	.	.
		77	SLC12A7	No	5:1090534:G:A	1.639	0.0013	0.00023	5	1090534	1090534	G	A	intronic	SLC12A7	.	.	.	.	.	.
		77	SLC12A7	No	5:1093260:C:T	1.563	0.0013	0.0009	5	1093260	1093260	C	T	intronic	SLC12A7	.	.	.	.	.	.
		77	SLC12A7	No	5:1093467:G:A	1.261	0.006	0.0043	5	1093467	1093467	G	A	intronic	SLC12A7	.	.	.	.	ID=COSV53764331;OCCURENCE=1(lung)	.
		77	SLC12A7	No	5:1093860:C:G	1.179	0.0075	0.032	5	1093860	1093860	C	G	intronic	SLC12A7	.	.	.	.	.	.
		77	SLC12A7	No	5:1093861:C:T	1.191	0.0071	0.032	5	1093861	1093861	C	T	intronic	SLC12A7	.	.	.	.	ID=COSV104368495;OCCURENCE=1(pancreas)	.
		77	SLC12A7	No	5:1094389:T:A	-2.89	8.2e-06	2.2e-06	5	1094389	1094389	T	A	intronic	SLC12A7	.	.	.	.	ID=COSV53755515;OCCURENCE=1(haematopoietic_and_lymphoid_tissue)	.
		77	SLC12A7	No	5:1095188:C:G	-0.807	0.048	0.041	5	1095188	1095188	C	G	intronic	SLC12A7	.	.	.	.	.	.
		77	SLC12A7	No	5:1096009:C:T	-2.814	1.1e-05	5.5e-06	5	1096009	1096009	C	T	intronic	SLC12A7	.	.	.	.	.	.
		77	SLC12A7	No	5:1097281:T:C	-2.884	1.4e-05	3.9e-05	5	1097281	1097281	T	C	intronic	SLC12A7	.	.	.	.	.	.
		77	SLC12A7	No	5:1097446:G:A	-4.01	1.3e-07	3.9e-07	5	1097446	1097446	G	A	intronic	SLC12A7	.	.	.	.	.	.
		77	SLC12A7	No	5:1098920:T:A	-0.9	0.047	0.13	5	1098920	1098920	T	A	intronic	SLC12A7	.	.	.	.	.	.
		77	SLC12A7	No	5:1099390:T:C	-1.545	0.0025	0.014	5	1099390	1099390	T	C	intronic	SLC12A7	.	.	.	.	.	.
		77	SLC12A7	No	5:1099730:G:A	-1.757	0.00081	0.0047	5	1099730	1099730	G	A	intronic	SLC12A7	.	.	.	.	.	.
		77	SLC12A7	No	5:1099782:C:T	-3.514	9.6e-07	2.2e-06	5	1099782	1099782	C	T	intronic	SLC12A7	.	.	.	.	.	.
		77	SLC12A7	No	5:1099967:C:A	-3.514	1.8e-06	1.1e-05	5	1099967	1099967	C	A	intronic	SLC12A7	.	.	.	.	.	.
		77	SLC12A7	No	5:1100831:G:A	-3.893	4.4e-07	5.8e-07	5	1100831	1100831	G	A	intronic	SLC12A7	.	.	.	.	.	.
		77	SLC12A7	No	5:1101065:T:C	-1.325	0.0086	0.025	5	1101065	1101065	T	C	intronic	SLC12A7	.	.	.	.	ID=COSV53755719;OCCURENCE=1(oesophagus)	.
		77	SLC12A7	No	5:1102134:A:C	-2.977	2.4e-05	4.7e-05	5	1102134	1102134	A	C	intronic	SLC12A7	.	.	.	.	.	.
		77	SLC12A7	No	5:1102352:G:C	-3.269	7.6e-06	2.2e-05	5	1102352	1102352	G	C	intronic	SLC12A7	.	.	.	.	.	.
		77	SLC12A7	No	5:1102706:C:T	-3.7	9.5e-07	1.6e-06	5	1102706	1102706	C	T	intronic	SLC12A7	.	.	.	.	ID=COSV53762945;OCCURENCE=2(liver)	.
		77	SLC12A7	No	5:1102994:A:G	-3.749	9e-07	1.9e-06	5	1102994	1102994	A	G	intronic	SLC12A7	.	.	.	.	.	.
		77	SLC12A7	No	5:1103150:C:T	-3.861	5.4e-07	1.1e-06	5	1103150	1103150	C	T	intronic	SLC12A7	.	.	.	.	.	.
		77	SLC12A7	No	5:1103495:T:C	-3.617	1.8e-06	3.7e-06	5	1103495	1103495	T	C	intronic	SLC12A7	.	.	.	.	.	.
		77	SLC12A7	No	5:1104938:C:T	-5.215	3.4e-10	1.4e-10	5	1104938	1104938	C	T	intronic	SLC12A7	.	.	.	.	.	.
		77	SLC12A7	No	5:1106667:C:A	-3.386	3.6e-06	5.3e-06	5	1106667	1106667	C	A	intronic	SLC12A7	.	.	.	.	.	.
		77	SLC12A7	No	5:1107428:C:A	-4.485	1.3e-08	9.1e-09	5	1107428	1107428	C	A	intronic	SLC12A7	.	.	.	.	.	.
		77	SLC12A7	No	5:1107785:G:A	-2.871	2.3e-05	8e-05	5	1107785	1107785	G	A	intronic	SLC12A7	.	.	.	.	ID=COSV53760151;OCCURENCE=1(skin)	.
		77	SLC12A7	No	5:1107828:G:A	-4.484	1e-08	1.2e-08	5	1107828	1107828	G	A	intronic	SLC12A7	.	.	.	.	.	.
		77	SLC12A7	No	5:1108250:A:G	-4.547	7.1e-09	8.1e-09	5	1108250	1108250	A	G	intronic	SLC12A7	.	.	.	.	.	.
		77	SLC12A7	No	5:1109314:G:C	-4.701	4e-09	2e-09	5	1109314	1109314	G	C	intronic	SLC12A7	.	.	.	.	.	.
		77	SLC12A7	No	5:1109568:T:C	-4.372	2e-08	2.6e-08	5	1109568	1109568	T	C	intronic	SLC12A7	.	.	.	.	.	.
		77	SLC12A7	No	5:1109592:C:G	-3.434	2.5e-06	8.3e-06	5	1109592	1109592	C	G	intronic	SLC12A7	.	.	.	.	.	.
		77	SLC12A7	No	5:1110797:T:C	-3.829	3e-07	2.4e-07	5	1110797	1110797	T	C	intronic	SLC12A7	.	.	.	.	.	.
		77	SLC12A7	No	5:1111657:G:A	2.798	2.2e-05	1.8e-05	5	1111657	1111657	G	A	intronic	SLC12A7	.	.	.	.	.	.
		77	SLC12A7	No	5:1112872:G:C	-4.374	1.5e-08	2.1e-08	5	1112872	1112872	G	C	upstream	SLC12A7	dist=694	.	.	.	.	.
		77	SLC12A7;CTD-3080P12.3	No	5:1113244:G:T	-4.289	2.6e-08	3.8e-08	5	1113244	1113244	G	T	intergenic	SLC12A7;CTD-3080P12.3	dist=1066;dist=59967	.	.	.	.	.
		77	SLC12A7;CTD-3080P12.3	No	5:1113415:T:A	-2.061	0.00057	0.0033	5	1113415	1113415	T	A	intergenic	SLC12A7;CTD-3080P12.3	dist=1237;dist=59796	.	.	.	.	.
		77	SLC12A7;CTD-3080P12.3	No	5:1113486:T:G	-4.31	2.3e-08	3.2e-08	5	1113486	1113486	T	G	intergenic	SLC12A7;CTD-3080P12.3	dist=1308;dist=59725	.	.	.	.	.
		77	SLC12A7;CTD-3080P12.3	No	5:1113500:G:A	-4.269	2.9e-08	4.3e-08	5	1113500	1113500	G	A	intergenic	SLC12A7;CTD-3080P12.3	dist=1322;dist=59711	.	.	.	.	.
		77	SLC12A7;CTD-3080P12.3	No	5:1113556:T:C	-2.083	0.00054	0.0031	5	1113556	1113556	T	C	intergenic	SLC12A7;CTD-3080P12.3	dist=1378;dist=59655	.	.	.	.	.
		77	SLC12A7;CTD-3080P12.3	No	5:1113982:T:C	-2.083	0.00055	0.0028	5	1113982	1113982	T	C	intergenic	SLC12A7;CTD-3080P12.3	dist=1804;dist=59229	.	.	.	.	.
		77	SLC12A7;CTD-3080P12.3	No	5:1114822:G:A	-4.231	3.7e-08	5.8e-08	5	1114822	1114822	G	A	intergenic	SLC12A7;CTD-3080P12.3	dist=2644;dist=58389	.	.	.	.	.
		77	SLC12A7;CTD-3080P12.3	No	5:1114944:G:A	-4.229	3.8e-08	6.3e-08	5	1114944	1114944	G	A	intergenic	SLC12A7;CTD-3080P12.3	dist=2766;dist=58267	.	.	.	.	.
		77	SLC12A7;CTD-3080P12.3	No	5:1115115:C:T	-4.358	2.1e-08	2.8e-08	5	1115115	1115115	C	T	intergenic	SLC12A7;CTD-3080P12.3	dist=2937;dist=58096	.	.	.	.	.
		77	SLC12A7;CTD-3080P12.3	No	5:1116066:C:T	-1.649	0.0012	0.0052	5	1116066	1116066	C	T	intergenic	SLC12A7;CTD-3080P12.3	dist=3888;dist=57145	.	.	.	.	.
		77	SLC12A7;CTD-3080P12.3	No	5:1117045:G:A	-3.826	1.4e-07	2.1e-07	5	1117045	1117045	G	A	intergenic	SLC12A7;CTD-3080P12.3	dist=4867;dist=56166	.	.	.	.	.
		77	SLC12A7;CTD-3080P12.3	No	5:1117744:A:T	-2.57	5.4e-05	8.5e-05	5	1117744	1117744	A	T	intergenic	SLC12A7;CTD-3080P12.3	dist=5566;dist=55467	.	.	.	.	.
		77	SLC12A7;CTD-3080P12.3	No	5:1119345:G:A	-2.464	7e-05	0.00018	5	1119345	1119345	G	A	intergenic	SLC12A7;CTD-3080P12.3	dist=7167;dist=53866	.	.	.	.	.
		77	SLC12A7;CTD-3080P12.3	No	5:1119411:C:T	-2.363	0.0001	0.00033	5	1119411	1119411	C	T	intergenic	SLC12A7;CTD-3080P12.3	dist=7233;dist=53800	.	.	.	.	.
		77	SLC12A7;CTD-3080P12.3	No	5:1119613:G:C	-2.453	4.5e-05	0.00018	5	1119613	1119613	G	C	intergenic	SLC12A7;CTD-3080P12.3	dist=7435;dist=53598	.	.	.	.	.
		77	SLC12A7;CTD-3080P12.3	No	5:1120103:A:G	-2.416	8.5e-05	0.0003	5	1120103	1120103	A	G	intergenic	SLC12A7;CTD-3080P12.3	dist=7925;dist=53108	.	.	.	.	.
		77	SLC12A7;CTD-3080P12.3	No	5:1120220:C:T	-2.535	5.4e-05	0.00013	5	1120220	1120220	C	T	intergenic	SLC12A7;CTD-3080P12.3	dist=8042;dist=52991	.	.	.	.	.
		77	SLC12A7;CTD-3080P12.3	No	5:1120558:G:A	-2.538	5.1e-05	0.00016	5	1120558	1120558	G	A	intergenic	SLC12A7;CTD-3080P12.3	dist=8380;dist=52653	.	.	.	.	.
		77	SLC12A7;CTD-3080P12.3	No	5:1120564:C:T	-2.557	5.3e-05	0.00019	5	1120564	1120564	C	T	intergenic	SLC12A7;CTD-3080P12.3	dist=8386;dist=52647	.	.	.	.	.
		77	SLC12A7;CTD-3080P12.3	No	5:1120954:C:T	-3.299	3.2e-06	6.4e-06	5	1120954	1120954	C	T	intergenic	SLC12A7;CTD-3080P12.3	dist=8776;dist=52257	.	.	.	.	.
		77	SLC12A7;CTD-3080P12.3	No	5:1121049:A:T	-2.283	0.00014	0.00052	5	1121049	1121049	A	T	intergenic	SLC12A7;CTD-3080P12.3	dist=8871;dist=52162	.	.	.	.	.
		77	SLC12A7;CTD-3080P12.3	No	5:1122784:G:A	1.96	0.00024	0.001	5	1122784	1122784	G	A	intergenic	SLC12A7;CTD-3080P12.3	dist=10606;dist=50427	.	.	.	.	.
		77	SLC12A7;CTD-3080P12.3	No	5:1124978:C:T	-3.637	7.3e-07	3.7e-06	5	1124978	1124978	C	T	intergenic	SLC12A7;CTD-3080P12.3	dist=12800;dist=48233	.	.	.	.	.
		77	SLC12A7;CTD-3080P12.3	No	5:1125073:G:C	0.862	0.041	0.023	5	1125073	1125073	G	C	intergenic	SLC12A7;CTD-3080P12.3	dist=12895;dist=48138	.	.	.	.	.
		77	SLC12A7;CTD-3080P12.3	No	5:1127318:C:T	2.13	0.00027	0.0044	5	1127318	1127318	C	T	intergenic	SLC12A7;CTD-3080P12.3	dist=15140;dist=45893	.	.	.	.	.
		77	SLC12A7;CTD-3080P12.3	No	5:1128736:G:A	0.922	0.025	0.029	5	1128736	1128736	G	A	intergenic	SLC12A7;CTD-3080P12.3	dist=16558;dist=44475	.	.	.	.	.
		77	SLC12A7;CTD-3080P12.3	No	5:1129746:A:G	1.442	0.0041	0.007	5	1129746	1129746	A	G	intergenic	SLC12A7;CTD-3080P12.3	dist=17568;dist=43465	.	.	.	.	.
		77	SLC12A7;CTD-3080P12.3	No	5:1129788:G:A	1.424	0.0053	0.0034	5	1129788	1129788	G	A	intergenic	SLC12A7;CTD-3080P12.3	dist=17610;dist=43423	.	.	.	.	.
		77	SLC12A7;CTD-3080P12.3	No	5:1130176:C:T	1.589	0.0014	0.0041	5	1130176	1130176	C	T	intergenic	SLC12A7;CTD-3080P12.3	dist=17998;dist=43035	.	.	.	.	.
		77	SLC12A7;CTD-3080P12.3	No	5:1130735:T:C	1.654	0.0013	0.031	5	1130735	1130735	T	C	intergenic	SLC12A7;CTD-3080P12.3	dist=18557;dist=42476	.	.	.	.	.
		77	SLC12A7;CTD-3080P12.3	No	5:1130890:C:T	0.872	0.031	0.032	5	1130890	1130890	C	T	intergenic	SLC12A7;CTD-3080P12.3	dist=18712;dist=42321	.	.	.	.	.
		77	SLC12A7;CTD-3080P12.3	No	5:1131243:C:G	0.864	0.031	0.04	5	1131243	1131243	C	G	intergenic	SLC12A7;CTD-3080P12.3	dist=19065;dist=41968	.	.	.	.	.
		77	SLC12A7;CTD-3080P12.3	No	5:1131582:A:G	1.05	0.013	0.037	5	1131582	1131582	A	G	intergenic	SLC12A7;CTD-3080P12.3	dist=19404;dist=41629	.	.	.	.	.
		77	SLC12A7;CTD-3080P12.3	No	5:1131662:G:A	1.053	0.012	0.021	5	1131662	1131662	G	A	intergenic	SLC12A7;CTD-3080P12.3	dist=19484;dist=41549	.	.	.	.	.
		77	SLC12A7;CTD-3080P12.3	No	5:1131892:T:C	1.086	0.011	0.026	5	1131892	1131892	T	C	intergenic	SLC12A7;CTD-3080P12.3	dist=19714;dist=41319	.	.	.	.	.
		77	SLC12A7;CTD-3080P12.3	No	5:1132032:T:C	1.083	0.011	0.029	5	1132032	1132032	T	C	intergenic	SLC12A7;CTD-3080P12.3	dist=19854;dist=41179	.	.	.	.	.
		77	SLC12A7;CTD-3080P12.3	No	5:1132080:G:A	1.053	0.012	0.026	5	1132080	1132080	G	A	intergenic	SLC12A7;CTD-3080P12.3	dist=19902;dist=41131	.	.	.	.	.
		77	SLC12A7;CTD-3080P12.3	No	5:1132216:A:G	2.009	0.00032	0.0038	5	1132216	1132216	A	G	intergenic	SLC12A7;CTD-3080P12.3	dist=20038;dist=40995	.	.	.	.	.
		77	SLC12A7;CTD-3080P12.3	No	5:1132278:T:C	0.899	0.023	0.036	5	1132278	1132278	T	C	intergenic	SLC12A7;CTD-3080P12.3	dist=20100;dist=40933	.	.	.	.	.
		77	SLC12A7;CTD-3080P12.3	No	5:1132742:C:T	0.86	0.031	0.029	5	1132742	1132742	C	T	intergenic	SLC12A7;CTD-3080P12.3	dist=20564;dist=40469	.	.	.	.	.
		77	SLC12A7;CTD-3080P12.3	No	5:1134044:A:G	1.776	0.00051	0.0025	5	1134044	1134044	A	G	intergenic	SLC12A7;CTD-3080P12.3	dist=21866;dist=39167	.	.	.	.	.
		77	SLC12A7;CTD-3080P12.3	No	5:1134166:A:G	1.742	0.00069	0.0034	5	1134166	1134166	A	G	intergenic	SLC12A7;CTD-3080P12.3	dist=21988;dist=39045	.	.	.	.	.
		77	SLC12A7;CTD-3080P12.3	No	5:1134725:C:T	1.042	0.018	0.042	5	1134725	1134725	C	T	intergenic	SLC12A7;CTD-3080P12.3	dist=22547;dist=38486	.	.	.	.	.
		77	SLC12A7;CTD-3080P12.3	No	5:1134834:G:A	0.872	0.039	0.06	5	1134834	1134834	G	A	intergenic	SLC12A7;CTD-3080P12.3	dist=22656;dist=38377	.	.	.	.	.
		77	SLC12A7;CTD-3080P12.3	No	5:1134914:A:G	1.04	0.018	0.035	5	1134914	1134914	A	G	intergenic	SLC12A7;CTD-3080P12.3	dist=22736;dist=38297	.	.	.	.	.
		77	SLC12A7;CTD-3080P12.3	No	5:1135834:A:G	1.065	0.016	0.036	5	1135834	1135834	A	G	intergenic	SLC12A7;CTD-3080P12.3	dist=23656;dist=37377	.	.	.	.	.
		77	SLC12A7;CTD-3080P12.3	No	5:1137320:C:A	2.538	8.4e-05	0.00089	5	1137320	1137320	C	A	intergenic	SLC12A7;CTD-3080P12.3	dist=25142;dist=35891	.	.	.	.	.
		77	SLC12A7;CTD-3080P12.3	No	5:1137563:G:C	-1.321	0.0047	0.019	5	1137563	1137563	G	C	intergenic	SLC12A7;CTD-3080P12.3	dist=25385;dist=35648	.	.	.	.	.
		77	SLC12A7;CTD-3080P12.3	No	5:1137580:G:T	-1.256	0.0061	0.028	5	1137580	1137580	G	T	intergenic	SLC12A7;CTD-3080P12.3	dist=25402;dist=35631	.	.	.	.	.
		77	SLC12A7;CTD-3080P12.3	No	5:1137737:T:C	2.501	7.8e-05	0.00059	5	1137737	1137737	T	C	intergenic	SLC12A7;CTD-3080P12.3	dist=25559;dist=35474	.	.	.	.	.
		77	SLC12A7;CTD-3080P12.3	No	5:1137738:G:A	1.486	0.0027	0.012	5	1137738	1137738	G	A	intergenic	SLC12A7;CTD-3080P12.3	dist=25560;dist=35473	.	.	.	.	.
		77	SLC12A7;CTD-3080P12.3	No	5:1138274:T:C	1.969	0.00022	0.0015	5	1138274	1138274	T	C	intergenic	SLC12A7;CTD-3080P12.3	dist=26096;dist=34937	.	.	.	.	.
		77	SLC12A7;CTD-3080P12.3	No	5:1138335:T:G	2.616	6.5e-05	0.00062	5	1138335	1138335	T	G	intergenic	SLC12A7;CTD-3080P12.3	dist=26157;dist=34876	.	.	.	.	.
		77	SLC12A7;CTD-3080P12.3	No	5:1139377:C:T	1.345	0.0037	0.018	5	1139377	1139377	C	T	intergenic	SLC12A7;CTD-3080P12.3	dist=27199;dist=33834	.	.	.	.	.
		77	SLC12A7;CTD-3080P12.3	No	5:1139493:T:C	1.47	0.0025	0.012	5	1139493	1139493	T	C	intergenic	SLC12A7;CTD-3080P12.3	dist=27315;dist=33718	.	.	.	.	.
		77	SLC12A7;CTD-3080P12.3	No	5:1140225:C:T	1.31	0.0045	0.026	5	1140225	1140225	C	T	intergenic	SLC12A7;CTD-3080P12.3	dist=28047;dist=32986	.	.	.	.	.
		77	SLC12A7;CTD-3080P12.3	No	5:1140502:T:C	2.265	0.00017	0.0015	5	1140502	1140502	T	C	intergenic	SLC12A7;CTD-3080P12.3	dist=28324;dist=32709	.	.	.	.	.
		77	SLC12A7;CTD-3080P12.3	No	5:1140877:A:G	1.511	0.0031	0.0084	5	1140877	1140877	A	G	intergenic	SLC12A7;CTD-3080P12.3	dist=28699;dist=32334	.	.	.	.	.
		77	SLC12A7;CTD-3080P12.3	No	5:1141249:C:G	2.873	3e-05	0.00027	5	1141249	1141249	C	G	intergenic	SLC12A7;CTD-3080P12.3	dist=29071;dist=31962	.	.	.	.	.
		77	SLC12A7;CTD-3080P12.3	No	5:1141388:A:G	1.451	0.0077	0.011	5	1141388	1141388	A	G	intergenic	SLC12A7;CTD-3080P12.3	dist=29210;dist=31823	.	.	.	.	.
		77	SLC12A7;CTD-3080P12.3	No	5:1141941:G:A	-2.764	2.9e-05	0.00032	5	1141941	1141941	G	A	intergenic	SLC12A7;CTD-3080P12.3	dist=29763;dist=31270	.	.	.	.	.
		77	SLC12A7;CTD-3080P12.3	No	5:1143466:C:A	2.986	5.8e-06	2.5e-06	5	1143466	1143466	C	A	intergenic	SLC12A7;CTD-3080P12.3	dist=31288;dist=29745	.	.	.	.	.
		77	SLC12A7;CTD-3080P12.3	No	5:1143912:C:A	1.31	0.0044	0.016	5	1143912	1143912	C	A	intergenic	SLC12A7;CTD-3080P12.3	dist=31734;dist=29299	.	.	.	.	.
		77	SLC12A7;CTD-3080P12.3	No	5:1144096:C:G	1.328	0.0041	0.015	5	1144096	1144096	C	G	intergenic	SLC12A7;CTD-3080P12.3	dist=31918;dist=29115	.	.	.	.	.
		77	SLC12A7;CTD-3080P12.3	No	5:1144269:G:A	1.392	0.0051	0.045	5	1144269	1144269	G	A	intergenic	SLC12A7;CTD-3080P12.3	dist=32091;dist=28942	.	.	.	.	.
		77	SLC12A7;CTD-3080P12.3	No	5:1144802:T:C	3.664	2.5e-06	1.2e-06	5	1144802	1144802	T	C	intergenic	SLC12A7;CTD-3080P12.3	dist=32624;dist=28409	.	.	.	.	.
		77	SLC12A7;CTD-3080P12.3	No	5:1145711:T:A	1.278	0.0052	0.019	5	1145711	1145711	T	A	intergenic	SLC12A7;CTD-3080P12.3	dist=33533;dist=27500	.	.	.	.	.
		77	SLC12A7;CTD-3080P12.3	No	5:1146429:G:A	3.849	1.4e-06	6.4e-07	5	1146429	1146429	G	A	intergenic	SLC12A7;CTD-3080P12.3	dist=34251;dist=26782	.	.	.	.	.
		77	SLC12A7;CTD-3080P12.3	No	5:1146673:T:C	3.623	3.6e-06	1.3e-06	5	1146673	1146673	T	C	intergenic	SLC12A7;CTD-3080P12.3	dist=34495;dist=26538	.	.	.	.	.
		77	SLC12A7;CTD-3080P12.3	No	5:1146887:A:T	3.669	2.3e-06	1.2e-06	5	1146887	1146887	A	T	intergenic	SLC12A7;CTD-3080P12.3	dist=34709;dist=26324	.	.	.	.	.
		77	SLC12A7;CTD-3080P12.3	No	5:1147285:G:A	1.382	0.0031	0.01	5	1147285	1147285	G	A	intergenic	SLC12A7;CTD-3080P12.3	dist=35107;dist=25926	.	.	.	.	.
		77	SLC12A7;CTD-3080P12.3	No	5:1147890:A:G	2.532	0.0018	9.2e-06	5	1147890	1147890	A	G	intergenic	SLC12A7;CTD-3080P12.3	dist=35712;dist=25321	.	.	.	.	.
		77	SLC12A7;CTD-3080P12.3	No	5:1148466:C:T	1.215	0.0067	0.029	5	1148466	1148466	C	T	intergenic	SLC12A7;CTD-3080P12.3	dist=36288;dist=24745	.	.	.	.	.
		77	SLC12A7;CTD-3080P12.3	No	5:1164981:G:A	-2.187	0.0002	0.00025	5	1164981	1164981	G	A	intergenic	SLC12A7;CTD-3080P12.3	dist=52803;dist=8230	.	.	.	.	.
		77	SLC12A7;CTD-3080P12.3	No	5:1165890:A:G	-2.328	0.0001	0.00015	5	1165890	1165890	A	G	intergenic	SLC12A7;CTD-3080P12.3	dist=53712;dist=7321	.	.	.	.	.
		77	SLC12A7;CTD-3080P12.3	No	5:1169602:T:G	-2.324	0.00013	9e-05	5	1169602	1169602	T	G	intergenic	SLC12A7;CTD-3080P12.3	dist=57424;dist=3609	.	.	.	.	.
		77	SLC12A7;CTD-3080P12.3	No	5:1169981:G:C	-2.358	9.1e-05	0.00014	5	1169981	1169981	G	C	intergenic	SLC12A7;CTD-3080P12.3	dist=57803;dist=3230	.	.	.	.	.
		77	SLC12A7;CTD-3080P12.3	No	5:1170034:G:A	-2.391	8.3e-05	0.00011	5	1170034	1170034	G	A	intergenic	SLC12A7;CTD-3080P12.3	dist=57856;dist=3177	.	.	.	.	.
		77	CTD-3080P12.3	No	5:1173390:T:C	-2.516	4.4e-05	5.6e-05	5	1173390	1173390	T	C	ncRNA_exonic	CTD-3080P12.3	.	.	.	.	.	.
		77	CTD-3080P12.3	No	5:1174447:C:T	-2.029	0.00037	0.0005	5	1174447	1174447	C	T	ncRNA_intronic	CTD-3080P12.3	.	.	.	.	.	.
		77	CTD-3080P12.3	No	5:1174450:G:T	-2.141	0.00021	0.00032	5	1174450	1174450	G	T	ncRNA_intronic	CTD-3080P12.3	.	.	.	.	.	.
		77	SLC6A19	No	5:1203341:A:C	-1.558	0.002	0.021	5	1203341	1203341	A	C	intronic	SLC6A19	.	.	.	.	.	.
		77	SLC6A19	No	5:1203437:G:A	-2.017	0.00037	0.0033	5	1203437	1203437	G	A	intronic	SLC6A19	.	.	.	.	.	.
		77	SLC6A19	No	5:1203499:T:C	-2.963	1.8e-05	4.1e-05	5	1203499	1203499	T	C	intronic	SLC6A19	.	.	.	.	ID=COSV58674835;OCCURENCE=1(liver),1(prostate)	.
		77	SLC6A19	No	5:1204265:G:T	-2.004	0.00029	0.0017	5	1204265	1204265	G	T	intronic	SLC6A19	.	.	.	.	.	.
		77	SLC6A19	No	5:1204666:G:T	-1.802	0.0006	0.0046	5	1204666	1204666	G	T	intronic	SLC6A19	.	.	.	.	.	.
		77	SLC6A19	No	5:1204705:C:T	-1.892	0.00041	0.0051	5	1204705	1204705	C	T	intronic	SLC6A19	.	.	.	.	.	.
		77	SLC6A19	No	5:1204729:T:C	-1.802	0.0006	0.0046	5	1204729	1204729	T	C	intronic	SLC6A19	.	.	.	.	.	.
		77	SLC6A19	No	5:1204823:T:C	-1.796	0.00064	0.0044	5	1204823	1204823	T	C	intronic	SLC6A19	.	.	.	.	.	.
		77	SLC6A19	No	5:1204840:G:A	-1.761	0.00073	0.0052	5	1204840	1204840	G	A	intronic	SLC6A19	.	.	.	.	.	.
		77	SLC6A19	No	5:1204860:A:G	-1.776	0.00067	0.0043	5	1204860	1204860	A	G	intronic	SLC6A19	.	.	.	.	.	.
		77	SLC6A19	No	5:1204868:C:A	-1.79	0.00062	0.0037	5	1204868	1204868	C	A	intronic	SLC6A19	.	.	.	.	.	.
		77	SLC6A19	No	5:1204940:C:T	-2.042	0.00031	0.0024	5	1204940	1204940	C	T	intronic	SLC6A19	.	.	.	.	ID=COSV58675136;OCCURENCE=1(prostate)	.
		77	SLC6A19	No	5:1205636:C:T	-1.841	0.00046	0.0054	5	1205636	1205636	C	T	intronic	SLC6A19	.	.	.	.	.	.
		77	SLC6A19	No	5:1207778:C:T	0.935	0.024	0.14	5	1207778	1207778	C	T	intronic	SLC6A19	.	.	.	.	.	.
		77	SLC6A19	No	5:1208031:T:A	0.777	0.037	0.19	5	1208031	1208031	T	A	intronic	SLC6A19	.	.	.	.	.	.
		77	SLC6A19	No	5:1208407:T:C	0.921	0.024	0.16	5	1208407	1208407	T	C	intronic	SLC6A19	.	.	.	.	.	.
		77	SLC6A19	No	5:1208438:A:G	-1.365	0.012	0.012	5	1208438	1208438	A	G	intronic	SLC6A19	.	.	.	.	.	.
		77	SLC6A19	No	5:1208964:T:C	0.863	0.026	0.19	5	1208964	1208964	T	C	exonic	SLC6A19	.	synonymous SNV	SLC6A19:NM_001003841:exon2:c.T306C:p.G102G	.	ID=COSV58670983;OCCURENCE=1(liver),2(lung),1(thyroid)	.
		77	SLC6A19	No	5:1209063:A:T	-1.323	0.0054	0.029	5	1209063	1209063	A	T	intronic	SLC6A19	.	.	.	.	ID=COSV58673224;OCCURENCE=1(lung)	.
		77	SLC6A19	No	5:1212647:C:T	-0.923	0.04	0.11	5	1212647	1212647	C	T	intronic	SLC6A19	.	.	.	.	ID=COSV58670543;OCCURENCE=1(large_intestine)	.
		77	SLC6A19	No	5:1215883:G:A	-1.723	0.0027	0.051	5	1215883	1215883	G	A	intronic	SLC6A19	.	.	.	.	.	.
		77	SLC6A19	No	5:1216215:T:A	-1.293	0.01	0.12	5	1216215	1216215	T	A	intronic	SLC6A19	.	.	.	.	.	.
		77	SLC6A19	No	5:1217074:G:A	-1.742	0.0046	0.05	5	1217074	1217074	G	A	intronic	SLC6A19	.	.	.	.	.	.
		77	SLC6A19	No	5:1217223:G:C	1.331	0.0052	0.039	5	1217223	1217223	G	C	intronic	SLC6A19	.	.	.	.	.	.
		77	SLC6A19	No	5:1217471:G:A	1.274	0.0066	0.06	5	1217471	1217471	G	A	intronic	SLC6A19	.	.	.	.	.	.
		77	SLC6A19	No	5:1217494:G:A	1.273	0.0054	0.074	5	1217494	1217494	G	A	intronic	SLC6A19	.	.	.	.	.	.
		77	SLC6A19	No	5:1218489:G:A	-1.78	0.0037	0.04	5	1218489	1218489	G	A	intronic	SLC6A19	.	.	.	.	.	.
		77	SLC6A19	No	5:1218928:C:T	1.225	0.0085	0.099	5	1218928	1218928	C	T	intronic	SLC6A19	.	.	.	.	ID=COSV58671762;OCCURENCE=4(lung)	.
		77	SLC6A19	No	5:1219316:C:T	0.951	0.0095	0.03	5	1219316	1219316	C	T	intronic	SLC6A19	.	.	.	.	ID=COSV58670267;OCCURENCE=1(large_intestine)	.
		77	SLC6A19	No	5:1219859:C:T	1.224	0.008	0.068	5	1219859	1219859	C	T	intronic	SLC6A19	.	.	.	.	ID=COSV58669437;OCCURENCE=1(oesophagus),1(haematopoietic_and_lymphoid_tissue),5(lung)	.
		77	SLC6A19	No	5:1219874:G:A	1.265	0.0056	0.07	5	1219874	1219874	G	A	intronic	SLC6A19	.	.	.	.	ID=COSV58670419;OCCURENCE=1(liver),1(lung)	.
		77	SLC6A19	No	5:1220010:C:G	1.007	0.026	0.18	5	1220010	1220010	C	G	intronic	SLC6A19	.	.	.	.	.	.
		77	SLC6A19	No	5:1220032:G:A	1.221	0.0082	0.078	5	1220032	1220032	G	A	intronic	SLC6A19	.	.	.	.	ID=COSV58671230;OCCURENCE=1(liver),1(prostate)	.
		77	SLC6A19	No	5:1220481:T:C	1.155	0.0048	0.061	5	1220481	1220481	T	C	intronic	SLC6A19	.	.	.	.	.	.
		77	SLC6A19	No	5:1220737:C:T	-1.748	0.004	0.04	5	1220737	1220737	C	T	intronic	SLC6A19	.	.	.	.	.	.
		77	SLC6A19	No	5:1221199:T:C	1.181	0.0074	0.13	5	1221199	1221199	T	C	intronic	SLC6A19	.	.	.	.	ID=COSV57250437;OCCURENCE=1(liver),1(lung)	.
		77	SLC6A19	No	5:1222480:C:T	-1.758	0.0041	0.043	5	1222480	1222480	C	T	UTR3	SLC6A19	NM_001003841:c.*461C>T	.	.	.	.	.
		77	SLC6A19	No	5:1222667:G:A	-1.692	0.0035	0.043	5	1222667	1222667	G	A	UTR3	SLC6A19	NM_001003841:c.*648G>A	.	.	.	.	.
		77	SLC6A19	No	5:1223874:A:G	-1.654	0.0045	0.053	5	1223874	1223874	A	G	UTR3	SLC6A19	NM_001003841:c.*1855A>G	.	.	.	.	.
		77	SLC6A19	No	5:1223940:A:G	1.247	0.0074	0.061	5	1223940	1223940	A	G	UTR3	SLC6A19	NM_001003841:c.*1921A>G	.	.	.	.	.
		77	SLC6A19	No	5:1224051:C:T	1.109	0.011	0.19	5	1224051	1224051	C	T	UTR3	SLC6A19	NM_001003841:c.*2032C>T	.	.	.	.	.
		77	SLC6A19	No	5:1224405:A:G	-1.52	0.0048	0.053	5	1224405	1224405	A	G	UTR3	SLC6A19	NM_001003841:c.*2386A>G	.	.	.	.	.
		77	SLC6A19	No	5:1224490:G:T	1.116	0.01	0.2	5	1224490	1224490	G	T	UTR3	SLC6A19	NM_001003841:c.*2471G>T	.	.	.	.	.
		77	SLC6A19	No	5:1224795:G:C	2.505	0.00064	0.016	5	1224795	1224795	G	C	UTR3	SLC6A19	NM_001003841:c.*2776G>C	.	.	.	.	.
		77	SLC6A19	No	5:1225121:C:T	1.39	0.0041	0.032	5	1225121	1225121	C	T	UTR3	SLC6A19	NM_001003841:c.*3102C>T	.	.	.	.	.
		77	SLC6A18;SLC6A19	No	5:1225449:T:C	-1.751	0.0039	0.043	5	1225449	1225449	T	C	upstream;downstream	SLC6A18;SLC6A19	dist=47;dist=223	.	.	.	.	.
		77	SLC6A18	No	5:1225687:C:T	1.086	0.011	0.21	5	1225687	1225687	C	T	exonic	SLC6A18	.	nonsynonymous SNV	SLC6A18:NM_182632:exon1:c.C95T:p.T32I	.	ID=COSV57249610;OCCURENCE=1(stomach),1(urinary_tract),1(thyroid)	.
		77	SLC6A18	No	5:1225703:A:G	1.082	0.012	0.22	5	1225703	1225703	A	G	exonic	SLC6A18	.	synonymous SNV	SLC6A18:NM_182632:exon1:c.A111G:p.G37G	.	ID=COSV57250204;OCCURENCE=1(stomach),1(thyroid)	.
		77	SLC6A18	No	5:1225801:G:A	1.335	0.0051	0.033	5	1225801	1225801	G	A	intronic	SLC6A18	.	.	.	.	ID=COSV57249927;OCCURENCE=1(haematopoietic_and_lymphoid_tissue),4(lung)	.
		77	SLC6A18	No	5:1226051:G:A	1.351	0.0047	0.03	5	1226051	1226051	G	A	intronic	SLC6A18	.	.	.	.	.	.
		77	SLC6A18	No	5:1226117:A:T	1.07	0.012	0.23	5	1226117	1226117	A	T	intronic	SLC6A18	.	.	.	.	.	.
		77	SLC6A18	No	5:1226318:A:G	1.063	0.013	0.23	5	1226318	1226318	A	G	intronic	SLC6A18	.	.	.	.	ID=COSV57253186;OCCURENCE=1(large_intestine)	.
		77	SLC6A18	No	5:1226365:T:C	1.08	0.012	0.21	5	1226365	1226365	T	C	intronic	SLC6A18	.	.	.	.	.	.
		77	SLC6A18	No	5:1226477:C:T	-1.709	0.0039	0.047	5	1226477	1226477	C	T	intronic	SLC6A18	.	.	.	.	.	.
		77	SLC6A18	No	5:1226876:G:A	1.33	0.0051	0.048	5	1226876	1226876	G	A	intronic	SLC6A18	.	.	.	.	.	.
		77	SLC6A18	No	5:1227014:A:G	1.078	0.012	0.23	5	1227014	1227014	A	G	intronic	SLC6A18	.	.	.	.	.	.
		77	SLC6A18	No	5:1227247:T:C	1.041	0.012	0.27	5	1227247	1227247	T	C	intronic	SLC6A18	.	.	.	.	.	.
		77	SLC6A18	No	5:1227449:C:T	-1.787	0.0037	0.04	5	1227449	1227449	C	T	intronic	SLC6A18	.	.	.	.	.	.
		77	SLC6A18	No	5:1227693:T:C	1.061	0.013	0.24	5	1227693	1227693	T	C	intronic	SLC6A18	.	.	.	.	.	.
		77	SLC6A18	No	5:1228215:G:A	1.218	0.0078	0.052	5	1228215	1228215	G	A	intronic	SLC6A18	.	.	.	.	.	.
		77	SLC6A18	No	5:1228333:T:C	1.204	0.014	0.26	5	1228333	1228333	T	C	intronic	SLC6A18	.	.	.	.	.	.
		77	SLC6A18	No	5:1228458:G:A	2.531	0.00034	0.0037	5	1228458	1228458	G	A	intronic	SLC6A18	.	.	.	.	.	.
		77	SLC6A18	No	5:1228719:C:A	2.556	0.00033	0.0036	5	1228719	1228719	C	A	intronic	SLC6A18	.	.	.	.	.	.
		77	SLC6A18	No	5:1228881:G:A	-1.811	0.0033	0.036	5	1228881	1228881	G	A	intronic	SLC6A18	.	.	.	.	.	.
		77	SLC6A18	No	5:1228953:C:G	1.009	0.03	0.22	5	1228953	1228953	C	G	intronic	SLC6A18	.	.	.	.	.	.
		77	SLC6A18	No	5:1229330:C:T	-1.832	0.0031	0.035	5	1229330	1229330	C	T	intronic	SLC6A18	.	.	.	.	.	.
		77	SLC6A18	No	5:1229736:G:A	1.333	0.0064	0.088	5	1229736	1229736	G	A	intronic	SLC6A18	.	.	.	.	.	.
		77	SLC6A18	No	5:1229863:C:A	-1.717	0.0035	0.047	5	1229863	1229863	C	A	intronic	SLC6A18	.	.	.	.	.	.
		77	SLC6A18	No	5:1230945:C:G	-1.811	0.0034	0.037	5	1230945	1230945	C	G	intronic	SLC6A18	.	.	.	.	.	.
		77	SLC6A18	No	5:1231954:G:A	1.319	0.0055	0.038	5	1231954	1231954	G	A	intronic	SLC6A18	.	.	.	.	.	.
		77	SLC6A18	No	5:1232240:C:T	1.346	0.0049	0.037	5	1232240	1232240	C	T	intronic	SLC6A18	.	.	.	.	.	.
		77	SLC6A18	No	5:1232775:T:A	1.277	0.0068	0.055	5	1232775	1232775	T	A	intronic	SLC6A18	.	.	.	.	ID=COSV57250165;OCCURENCE=1(haematopoietic_and_lymphoid_tissue)	.
		77	SLC6A18	No	5:1233350:A:T	1.265	0.018	0.28	5	1233350	1233350	A	T	intronic	SLC6A18	.	.	.	.	.	.
		77	SLC6A18	No	5:1233506:T:C	-1.715	0.001	0.0036	5	1233506	1233506	T	C	intronic	SLC6A18	.	.	.	.	.	.
		77	SLC6A18	No	5:1233917:T:C	1.216	0.018	0.074	5	1233917	1233917	T	C	intronic	SLC6A18	.	.	.	.	.	.
		77	SLC6A18	No	5:1234188:G:A	-1.682	0.0011	0.002	5	1234188	1234188	G	A	intronic	SLC6A18	.	.	.	.	.	.
		77	SLC6A18	No	5:1236291:G:A	-1.605	0.0019	0.03	5	1236291	1236291	G	A	intronic	SLC6A18	.	.	.	.	.	.
		77	SLC6A18	No	5:1236530:T:C	-1.581	0.0028	0.047	5	1236530	1236530	T	C	intronic	SLC6A18	.	.	.	.	.	.
		77	SLC6A18	No	5:1236690:T:C	-2.464	0.00043	1.1e-06	5	1236690	1236690	T	C	intronic	SLC6A18	.	.	.	.	.	.
		77	SLC6A18	No	5:1236791:C:T	-1.826	0.0033	0.044	5	1236791	1236791	C	T	intronic	SLC6A18	.	.	.	.	.	.
		77	SLC6A18	No	5:1237131:A:T	-1.664	0.0017	0.024	5	1237131	1237131	A	T	intronic	SLC6A18	.	.	.	.	.	.
		77	SLC6A18	No	5:1238967:T:C	-1.957	0.0035	0.047	5	1238967	1238967	T	C	intronic	SLC6A18	.	.	.	.	.	.
		77	SLC6A18	No	5:1240204:C:T	-2.157	0.0017	0.018	5	1240204	1240204	C	T	intronic	SLC6A18	.	.	.	.	.	.
		77	SLC6A18	No	5:1240848:A:C	-2.293	0.0011	2.6e-06	5	1240848	1240848	A	C	intronic	SLC6A18	.	.	.	.	ID=COSV57250719;OCCURENCE=2(haematopoietic_and_lymphoid_tissue),4(lung)	.
		77	SLC6A18	No	5:1240998:T:C	-1.98	0.0038	0.05	5	1240998	1240998	T	C	intronic	SLC6A18	.	.	.	.	.	.
		77	SLC6A18	No	5:1241908:T:C	-2.612	4.6e-05	8.7e-07	5	1241908	1241908	T	C	intronic	SLC6A18	.	.	.	.	ID=COSV57254868;OCCURENCE=1(oesophagus)	.
		77	SLC6A18	No	5:1241992:G:A	-2.213	0.0017	0.027	5	1241992	1241992	G	A	intronic	SLC6A18	.	.	.	.	.	.
		77	SLC6A18	No	5:1243245:C:T	-2.001	0.003	0.037	5	1243245	1243245	C	T	intronic	SLC6A18	.	.	.	.	.	.
		77	SLC6A18	No	5:1243475:C:A	-2.001	0.0031	0.038	5	1243475	1243475	C	A	intronic	SLC6A18	.	.	.	.	.	.
		77	SLC6A18	No	5:1243708:G:A	-1.197	0.0022	0.0028	5	1243708	1243708	G	A	exonic	SLC6A18	.	synonymous SNV	SLC6A18:NM_182632:exon9:c.G1170A:p.T390T	.	.	.
		77	SLC6A18	No	5:1244425:C:T	-2.355	0.0016	1.8e-06	5	1244425	1244425	C	T	exonic	SLC6A18	.	nonsynonymous SNV	SLC6A18:NM_182632:exon10:c.C1433T:p.P478L	.	ID=COSV57251360;OCCURENCE=1(large_intestine),3(haematopoietic_and_lymphoid_tissue),1(urinary_tract),3(lung)	.
		77	SLC6A18	No	5:1247024:A:G	-1.181	0.0021	0.0021	5	1247024	1247024	A	G	downstream	SLC6A18	dist=720	.	.	.	.	.
		77	SLC6A18;TERT	No	5:1249047:C:T	-1.993	0.0036	0.043	5	1249047	1249047	C	T	intergenic	SLC6A18;TERT	dist=2743;dist=4216	.	.	.	.	.
		77	SLC6A18;TERT	No	5:1249353:G:A	-1.984	0.0038	0.044	5	1249353	1249353	G	A	intergenic	SLC6A18;TERT	dist=3049;dist=3910	.	.	.	.	.
		77	SLC6A18;TERT	No	5:1250292:C:T	-2.053	0.0027	0.037	5	1250292	1250292	C	T	intergenic	SLC6A18;TERT	dist=3988;dist=2971	.	.	.	.	.
		77	SLC6A18;TERT	No	5:1250493:C:G	-2.013	0.0033	0.039	5	1250493	1250493	C	G	intergenic	SLC6A18;TERT	dist=4189;dist=2770	.	.	.	.	.
		77	SLC6A18;TERT	No	5:1251901:A:G	-2.059	0.0023	0.033	5	1251901	1251901	A	G	intergenic	SLC6A18;TERT	dist=5597;dist=1362	.	.	.	.	.
		77	TERT	No	5:1253744:G:A	-3.3	2.3e-06	1.8e-05	5	1253744	1253744	G	A	UTR3	TERT	NM_001193376:c.*99C>T;NM_198253:c.*99C>T	.	.	.	.	.
		77	TERT	No	5:1257288:C:T	-0.921	0.016	0.46	5	1257288	1257288	C	T	intronic	TERT	.	.	.	.	.	.
		77	TERT	No	5:1257621:G:A	-2.156	0.00027	0.00073	5	1257621	1257621	G	A	intronic	TERT	.	.	.	.	.	.
		77	TERT	No	5:1260195:T:C	-2.393	0.00015	0.0005	5	1260195	1260195	T	C	intronic	TERT	.	.	.	.	.	.
		77	TERT	No	5:1261052:G:A	1.284	0.043	0.36	5	1261052	1261052	G	A	intronic	TERT	.	.	.	.	.	.
		77	TERT	No	5:1264068:C:T	-2.245	0.00021	0.00038	5	1264068	1264068	C	T	intronic	TERT	.	.	.	.	.	.
		77	TERT	No	5:1265204:C:T	-2.446	0.00014	0.00041	5	1265204	1265204	C	T	intronic	TERT	.	.	.	.	.	.
		77	TERT	No	5:1265373:G:A	-2.311	0.00018	0.00035	5	1265373	1265373	G	A	intronic	TERT	.	.	.	.	.	.
		77	TERT	No	5:1265935:G:A	-2.196	0.00025	0.00072	5	1265935	1265935	G	A	intronic	TERT	.	.	.	.	.	.
		77	TERT	No	5:1266226:T:C	-2.461	0.00014	0.00057	5	1266226	1266226	T	C	intronic	TERT	.	.	.	.	.	.
		77	TERT	No	5:1275528:C:A	-3.511	1.2e-06	6.9e-06	5	1275528	1275528	C	A	intronic	TERT	.	.	.	.	.	.
		77	TERT	No	5:1276873:G:A	-3.36	8.8e-06	7.4e-05	5	1276873	1276873	G	A	intronic	TERT	.	.	.	.	.	.
		77	TERT	No	5:1277577:G:A	-10.629	0	2.7e-29	5	1277577	1277577	G	A	intronic	TERT	.	.	.	.	.	.
		77	TERT	No	5:1279790:C:T	6.542	4.4e-13	2.7e-12	5	1279790	1279790	C	T	intronic	TERT	.	.	.	.	.	.
		77	TERT	No	5:1279964:G:C	10.748	2.3e-31	9.7e-30	5	1279964	1279964	G	C	intronic	TERT	.	.	.	.	ID=COSV104394529;OCCURENCE=25(meninges)	.
		77	TERT	No	5:1280128:T:C	11.864	5.4e-37	4.5e-35	5	1280128	1280128	T	C	intronic	TERT	.	.	.	.	ID=COSV57212982;OCCURENCE=95(meninges),2(large_intestine),1(lung)	.
		77	TERT	No	5:1280477:G:A	6.719	6.3e-14	1e-12	5	1280477	1280477	G	A	intronic	TERT	.	.	.	.	ID=COSV57198812;OCCURENCE=35(meninges),5(soft_tissue),1(lung)	.
		77	TERT	No	5:1280830:G:C	10.618	1.3e-30	7.4e-29	5	1280830	1280830	G	C	intronic	TERT	.	.	.	.	.	.
		77	TERT	No	5:1282319:C:A	13.997	9e-50	1.4e-47	5	1282319	1282319	C	A	intronic	TERT	.	.	.	.	ID=COSV104394523;OCCURENCE=42(meninges)	.
		77	TERT	No	5:1282414:G:A	13.955	1.3e-49	1.3e-47	5	1282414	1282414	G	A	intronic	TERT	.	.	.	.	ID=COSV57204890;OCCURENCE=81(meninges),5(lung)	.
		77	TERT	No	5:1284976:C:T	-6.053	1.1e-11	4.3e-11	5	1284976	1284976	C	T	intronic	TERT	.	.	.	.	.	.
		77	TERT	No	5:1285974:C:A	15.258	2.5e-58	1.8e-55	5	1285974	1285974	C	A	intronic	TERT	.	.	.	.	.	.
		77	TERT	No	5:1286516:C:A	-14.829	0	8e-54	5	1286516	1286516	C	A	intronic	TERT	.	.	.	.	ID=COSV57244861;OCCURENCE=1(prostate)	.
		77	TERT	No	5:1287194:G:A	-14.356	0	9.1e-51	5	1287194	1287194	G	A	intronic	TERT	.	.	.	.	.	.
		77	TERT	No	5:1287340:A:G	-12.624	0	1.1e-39	5	1287340	1287340	A	G	intronic	TERT	.	.	.	.	.	.
		77	TERT	No	5:1287505:T:C	-6.474	5.8e-13	8.6e-12	5	1287505	1287505	T	C	intronic	TERT	.	.	.	.	.	.
		77	TERT	No	5:1288547:T:C	-7.614	0	1.5e-16	5	1288547	1288547	T	C	intronic	TERT	.	.	.	.	.	.
		77	TERT	No	5:1289277:G:A	-0.908	0.024	0.91	5	1289277	1289277	G	A	intronic	TERT	.	.	.	.	.	.
		77	TERT	No	5:1289975:A:C	-2.447	0.0015	0.015	5	1289975	1289975	A	C	intronic	TERT	.	.	.	.	.	.
		77	TERT	No	5:1292983:C:A	-12.76	0	3.2e-41	5	1292983	1292983	C	A	intronic	TERT	.	.	.	.	.	.
		77	TERT	No	5:1294086:C:T	7.524	1.2e-16	3e-15	5	1294086	1294086	C	T	exonic	TERT	.	synonymous SNV	TERT:NM_001193376:exon2:c.G915A:p.A305A,TERT:NM_198253:exon2:c.G915A:p.A305A	.	ID=COSV57199189;OCCURENCE=1(breast),5(meninges),3(large_intestine),1(stomach),5(lung)	ID=COSM3760904;OCCURENCE=3(large_intestine)
		77	TERT	No	5:1295716:G:A	1.573	0.0068	0.053	5	1295716	1295716	G	A	upstream	TERT	dist=533	.	.	.	.	.
		77	TERT	No	5:1295803:T:C	1.565	0.0047	0.022	5	1295803	1295803	T	C	upstream	TERT	dist=620	.	.	.	.	.
		77	TERT	No	5:1296072:A:G	-7.006	6.6e-15	3.3e-14	5	1296072	1296072	A	G	upstream	TERT	dist=889	.	.	.	.	.
		77	TERT;MIR4457	No	5:1296486:A:G	-12.663	0	1.2e-40	5	1296486	1296486	A	G	intergenic	TERT;MIR4457	dist=1303;dist=12939	.	.	.	.	.
		77	TERT;MIR4457	No	5:1296759:C:T	2.799	0.00016	0.0021	5	1296759	1296759	C	T	intergenic	TERT;MIR4457	dist=1576;dist=12666	.	.	.	.	.
		77	TERT;MIR4457	No	5:1297488:C:T	7.774	1.1e-17	1.1e-16	5	1297488	1297488	C	T	intergenic	TERT;MIR4457	dist=2305;dist=11937	.	.	.	.	.
		77	TERT;MIR4457	No	5:1297854:C:T	7.991	1.4e-18	1.2e-17	5	1297854	1297854	C	T	intergenic	TERT;MIR4457	dist=2671;dist=11571	.	.	.	.	.
		77	TERT;MIR4457	No	5:1297918:T:C	-6.993	7e-15	4.2e-14	5	1297918	1297918	T	C	intergenic	TERT;MIR4457	dist=2735;dist=11507	.	.	.	.	.
		77	TERT;MIR4457	No	5:1298017:G:A	2.99	9.2e-05	0.00069	5	1298017	1298017	G	A	intergenic	TERT;MIR4457	dist=2834;dist=11408	.	.	.	.	.
		77	TERT;MIR4457	No	5:1298645:G:A	-2.302	0.0017	0.0063	5	1298645	1298645	G	A	intergenic	TERT;MIR4457	dist=3462;dist=10780	.	.	.	.	.
		77	TERT;MIR4457	No	5:1298782:C:T	-6.18	6.1e-12	6.9e-11	5	1298782	1298782	C	T	intergenic	TERT;MIR4457	dist=3599;dist=10643	.	.	.	.	.
		77	TERT;MIR4457	No	5:1299087:C:T	-4.719	3.9e-09	6.8e-09	5	1299087	1299087	C	T	intergenic	TERT;MIR4457	dist=3904;dist=10338	.	.	.	.	.
		77	TERT;MIR4457	No	5:1300025:G:T	3.697	5.3e-07	1.7e-06	5	1300025	1300025	G	T	intergenic	TERT;MIR4457	dist=4842;dist=9400	.	.	.	.	.
		77	TERT;MIR4457	No	5:1300310:G:T	-4.685	7.7e-09	5.5e-08	5	1300310	1300310	G	T	intergenic	TERT;MIR4457	dist=5127;dist=9115	.	.	.	.	.
		77	TERT;MIR4457	No	5:1300401:T:C	4.21	5.1e-08	7.1e-07	5	1300401	1300401	T	C	intergenic	TERT;MIR4457	dist=5218;dist=9024	.	.	.	.	.
		77	TERT;MIR4457	No	5:1300584:C:G	5.566	6.8e-11	6e-10	5	1300584	1300584	C	G	intergenic	TERT;MIR4457	dist=5401;dist=8841	.	.	.	.	.
		77	TERT;MIR4457	No	5:1300819:C:T	1.84	0.0034	0.01	5	1300819	1300819	C	T	intergenic	TERT;MIR4457	dist=5636;dist=8606	.	.	.	.	.
		77	TERT;MIR4457	No	5:1301355:T:C	1.121	0.011	0.094	5	1301355	1301355	T	C	intergenic	TERT;MIR4457	dist=6172;dist=8070	.	.	.	.	.
		77	TERT;MIR4457	No	5:1302144:T:C	1.401	0.004	0.046	5	1302144	1302144	T	C	intergenic	TERT;MIR4457	dist=6961;dist=7281	.	.	.	.	.
		77	TERT;MIR4457	No	5:1302167:C:A	1.806	0.0032	0.011	5	1302167	1302167	C	A	intergenic	TERT;MIR4457	dist=6984;dist=7258	.	.	.	.	.
		77	TERT;MIR4457	No	5:1302914:G:A	1.292	0.0075	0.063	5	1302914	1302914	G	A	intergenic	TERT;MIR4457	dist=7731;dist=6511	.	.	.	.	.
		77	TERT;MIR4457	No	5:1303901:T:C	1.29	0.007	0.072	5	1303901	1303901	T	C	intergenic	TERT;MIR4457	dist=8718;dist=5524	.	.	.	.	.
		77	TERT;MIR4457	No	5:1304867:G:A	1.786	0.0032	0.011	5	1304867	1304867	G	A	intergenic	TERT;MIR4457	dist=9684;dist=4558	.	.	.	.	.
		77	TERT;MIR4457	No	5:1305955:C:T	1.774	0.0033	0.011	5	1305955	1305955	C	T	intergenic	TERT;MIR4457	dist=10772;dist=3470	.	.	.	.	.
		77	TERT;MIR4457	No	5:1306165:T:C	1.716	0.0013	0.032	5	1306165	1306165	T	C	intergenic	TERT;MIR4457	dist=10982;dist=3260	.	.	.	.	.
		77	TERT;MIR4457	No	5:1306331:T:C	1.625	0.0018	0.043	5	1306331	1306331	T	C	intergenic	TERT;MIR4457	dist=11148;dist=3094	.	.	.	.	.
		77	TERT;MIR4457	No	5:1306521:G:C	-7.299	4.4e-16	3.8e-15	5	1306521	1306521	G	C	intergenic	TERT;MIR4457	dist=11338;dist=2904	.	.	.	.	.
		77	TERT;MIR4457	No	5:1306765:C:G	1.25	0.015	0.061	5	1306765	1306765	C	G	intergenic	TERT;MIR4457	dist=11582;dist=2660	.	.	.	.	.
		77	MIR4457	No	5:1308552:G:A	-7.34	3.3e-16	2.9e-15	5	1308552	1308552	G	A	downstream	MIR4457	dist=873	.	.	.	.	.
		77	MIR4457	No	5:1309168:T:C	1.761	0.0012	0.03	5	1309168	1309168	T	C	downstream	MIR4457	dist=257	.	.	.	.	.
		77	MIR4457	No	5:1309756:G:A	1.797	0.003	0.01	5	1309756	1309756	G	A	upstream	MIR4457	dist=264	.	.	.	.	.
		77	MIR4457	No	5:1309904:G:A	1.317	0.01	0.057	5	1309904	1309904	G	A	upstream	MIR4457	dist=412	.	.	.	.	.
		77	MIR4457	No	5:1310152:G:A	1.288	0.012	0.063	5	1310152	1310152	G	A	upstream	MIR4457	dist=660	.	.	.	.	.
		77	MIR4457;CLPTM1L	No	5:1311693:T:C	1.622	0.002	0.051	5	1311693	1311693	T	C	intergenic	MIR4457;CLPTM1L	dist=2201;dist=6174	.	.	.	.	.
		77	MIR4457;CLPTM1L	No	5:1312012:G:A	1.726	0.004	0.014	5	1312012	1312012	G	A	intergenic	MIR4457;CLPTM1L	dist=2520;dist=5855	.	.	.	.	.
		77	MIR4457;CLPTM1L	No	5:1312020:T:C	2.429	0.0002	0.0059	5	1312020	1312020	T	C	intergenic	MIR4457;CLPTM1L	dist=2528;dist=5847	.	.	.	.	.
		77	MIR4457;CLPTM1L	No	5:1312329:C:T	-7.439	0	3e-15	5	1312329	1312329	C	T	intergenic	MIR4457;CLPTM1L	dist=2837;dist=5538	.	.	.	.	.
		77	MIR4457;CLPTM1L	No	5:1312457:G:A	1.543	0.0031	0.071	5	1312457	1312457	G	A	intergenic	MIR4457;CLPTM1L	dist=2965;dist=5410	.	.	.	.	.
		77	MIR4457;CLPTM1L	No	5:1312935:T:C	1.599	0.0022	0.063	5	1312935	1312935	T	C	intergenic	MIR4457;CLPTM1L	dist=3443;dist=4932	.	.	.	.	.
		77	MIR4457;CLPTM1L	No	5:1312962:G:A	-0.854	0.011	0.26	5	1312962	1312962	G	A	intergenic	MIR4457;CLPTM1L	dist=3470;dist=4905	.	.	.	.	.
		77	MIR4457;CLPTM1L	No	5:1313242:G:C	-7.393	3.3e-16	4.8e-15	5	1313242	1313242	G	C	intergenic	MIR4457;CLPTM1L	dist=3750;dist=4625	.	.	.	.	.
		77	MIR4457;CLPTM1L	No	5:1313544:C:T	1.757	0.0037	0.013	5	1313544	1313544	C	T	intergenic	MIR4457;CLPTM1L	dist=4052;dist=4323	.	.	.	.	.
		77	MIR4457;CLPTM1L	No	5:1313701:A:G	2.425	0.00022	0.0063	5	1313701	1313701	A	G	intergenic	MIR4457;CLPTM1L	dist=4209;dist=4166	.	.	.	.	.
		77	MIR4457;CLPTM1L	No	5:1314009:C:T	2.417	0.00022	0.0067	5	1314009	1314009	C	T	intergenic	MIR4457;CLPTM1L	dist=4517;dist=3858	.	.	.	.	.
		77	MIR4457;CLPTM1L	No	5:1315343:G:A	2.403	0.00025	0.007	5	1315343	1315343	G	A	intergenic	MIR4457;CLPTM1L	dist=5851;dist=2524	.	.	.	.	.
		77	MIR4457;CLPTM1L	No	5:1315660:G:A	1.687	0.0018	0.049	5	1315660	1315660	G	A	intergenic	MIR4457;CLPTM1L	dist=6168;dist=2207	.	.	.	.	.
		77	CLPTM1L	No	5:1316994:G:A	1.581	0.0034	0.015	5	1316994	1316994	G	A	downstream	CLPTM1L	dist=873	.	.	.	.	.
		77	CLPTM1L	No	5:1317102:G:A	-4.041	5.3e-08	1e-07	5	1317102	1317102	G	A	downstream	CLPTM1L	dist=765	.	.	.	.	.
		77	CLPTM1L	No	5:1317481:A:G	-7.35	3.3e-16	7.3e-15	5	1317481	1317481	A	G	downstream	CLPTM1L	dist=386	.	.	.	.	.
		77	CLPTM1L	No	5:1317820:A:G	2.888	0.0001	0.0027	5	1317820	1317820	A	G	downstream	CLPTM1L	dist=47	.	.	.	.	.
		77	CLPTM1L	No	5:1317949:C:T	-3.835	1.4e-07	3.2e-07	5	1317949	1317949	C	T	UTR3	CLPTM1L	NM_030782:c.*535G>A	.	.	.	.	.
		77	CLPTM1L	No	5:1318306:A:G	1.469	0.0057	0.025	5	1318306	1318306	A	G	UTR3	CLPTM1L	NM_030782:c.*178T>C	.	.	.	.	.
		77	CLPTM1L	No	5:1318491:G:A	1.443	0.006	0.026	5	1318491	1318491	G	A	exonic	CLPTM1L	.	nonsynonymous SNV	CLPTM1L:NM_030782:exon17:c.C1610T:p.T537M	.	.	.
		77	CLPTM1L	No	5:1318797:T:C	-1.129	0.02	0.26	5	1318797	1318797	T	C	intronic	CLPTM1L	.	.	.	.	.	.
		77	CLPTM1L	No	5:1318821:C:G	1.495	0.0052	0.026	5	1318821	1318821	C	G	intronic	CLPTM1L	.	.	.	.	.	.
		77	CLPTM1L	No	5:1318960:T:C	1.22	0.012	0.044	5	1318960	1318960	T	C	intronic	CLPTM1L	.	.	.	.	.	.
		77	CLPTM1L	No	5:1319353:G:A	1.461	0.0059	0.026	5	1319353	1319353	G	A	intronic	CLPTM1L	.	.	.	.	.	.
		77	CLPTM1L	No	5:1319680:C:A	-7.304	7.8e-16	9.8e-15	5	1319680	1319680	C	A	intronic	CLPTM1L	.	.	.	.	ID=COSV57989826;OCCURENCE=1(liver)	.
		77	CLPTM1L	No	5:1320003:C:T	1.603	0.0033	0.018	5	1320003	1320003	C	T	intronic	CLPTM1L	.	.	.	.	.	.
		77	CLPTM1L	No	5:1320136:G:A	-2.037	0.0016	0.04	5	1320136	1320136	G	A	intronic	CLPTM1L	.	.	.	.	.	.
		77	CLPTM1L	No	5:1320247:G:A	-1.897	0.0018	0.052	5	1320247	1320247	G	A	intronic	CLPTM1L	.	.	.	.	.	.
		77	CLPTM1L	No	5:1320722:C:T	-1.748	0.004	0.09	5	1320722	1320722	C	T	intronic	CLPTM1L	.	.	.	.	ID=COSV57990027;OCCURENCE=2(haematopoietic_and_lymphoid_tissue),1(lung)	.
		77	CLPTM1L	No	5:1320957:G:A	1.155	0.016	0.055	5	1320957	1320957	G	A	intronic	CLPTM1L	.	.	.	.	.	.
		77	CLPTM1L	No	5:1321210:G:A	1.268	0.0096	0.035	5	1321210	1321210	G	A	intronic	CLPTM1L	.	.	.	.	.	.
		77	CLPTM1L	No	5:1321873:C:T	3.947	1e-07	2.3e-07	5	1321873	1321873	C	T	intronic	CLPTM1L	.	.	.	.	.	.
		77	CLPTM1L	No	5:1322087:C:T	-2.016	0.0015	0.046	5	1322087	1322087	C	T	intronic	CLPTM1L	.	.	.	.	ID=COSV57990702;OCCURENCE=1(lung)	.
		77	CLPTM1L	No	5:1322468:G:A	-2.54	0.00046	0.012	5	1322468	1322468	G	A	intronic	CLPTM1L	.	.	.	.	.	.
		77	CLPTM1L	No	5:1322654:A:G	4.159	3.3e-08	7.6e-08	5	1322654	1322654	A	G	intronic	CLPTM1L	.	.	.	.	.	.
		77	CLPTM1L	No	5:1322663:T:C	-5.618	7.6e-11	5e-10	5	1322663	1322663	T	C	intronic	CLPTM1L	.	.	.	.	.	.
		77	CLPTM1L	No	5:1323196:T:C	-6.109	6.1e-12	4.4e-11	5	1323196	1323196	T	C	intronic	CLPTM1L	.	.	.	.	.	.
		77	CLPTM1L	No	5:1323212:C:T	-1.885	0.002	0.073	5	1323212	1323212	C	T	intronic	CLPTM1L	.	.	.	.	.	.
		77	CLPTM1L	No	5:1324121:G:A	-2.593	0.00038	0.01	5	1324121	1324121	G	A	intronic	CLPTM1L	.	.	.	.	.	.
		77	CLPTM1L	No	5:1324138:G:A	1.447	0.0063	0.027	5	1324138	1324138	G	A	intronic	CLPTM1L	.	.	.	.	.	.
		77	CLPTM1L	No	5:1324818:C:A	1.198	0.013	0.049	5	1324818	1324818	C	A	intronic	CLPTM1L	.	.	.	.	.	.
		77	CLPTM1L	No	5:1325376:G:A	1.378	0.01	0.055	5	1325376	1325376	G	A	intronic	CLPTM1L	.	.	.	.	.	.
		77	CLPTM1L	No	5:1325590:T:C	-1.873	0.0023	0.078	5	1325590	1325590	T	C	intronic	CLPTM1L	.	.	.	.	ID=COSV57991869;OCCURENCE=1(lung)	.
		77	CLPTM1L	No	5:1325767:A:G	-1.877	0.0022	0.081	5	1325767	1325767	A	G	intronic	CLPTM1L	.	.	.	.	.	.
		77	CLPTM1L	No	5:1325803:A:G	-1.954	0.0021	0.068	5	1325803	1325803	A	G	intronic	CLPTM1L	.	.	.	.	ID=COSV57990379;OCCURENCE=1(lung)	.
		77	CLPTM1L	No	5:1326408:G:A	1.47	0.0059	0.024	5	1326408	1326408	G	A	intronic	CLPTM1L	.	.	.	.	.	.
		77	CLPTM1L	No	5:1328897:C:T	-3.472	3.4e-05	0.00069	5	1328897	1328897	C	T	intronic	CLPTM1L	.	.	.	.	.	.
		77	CLPTM1L	No	5:1330253:T:C	-1.897	0.0021	0.071	5	1330253	1330253	T	C	intronic	CLPTM1L	.	.	.	.	ID=COSV57991674;OCCURENCE=1(lung)	.
		77	CLPTM1L	No	5:1330840:T:C	-1.863	0.0022	0.078	5	1330840	1330840	T	C	intronic	CLPTM1L	.	.	.	.	ID=COSV57990602;OCCURENCE=1(liver)	.
		77	CLPTM1L	No	5:1331219:A:G	-1.848	0.0021	0.078	5	1331219	1331219	A	G	intronic	CLPTM1L	.	.	.	.	.	.
		77	CLPTM1L	No	5:1331271:C:T	-0.716	0.03	0.45	5	1331271	1331271	C	T	intronic	CLPTM1L	.	.	.	.	.	.
		77	CLPTM1L	No	5:1333077:A:G	-1.759	0.0031	0.12	5	1333077	1333077	A	G	intronic	CLPTM1L	.	.	.	.	.	.
		77	CLPTM1L	No	5:1334081:C:G	1.43	0.0069	0.029	5	1334081	1334081	C	G	intronic	CLPTM1L	.	.	.	.	.	.
		77	CLPTM1L	No	5:1334241:G:A	-3.82	3.2e-07	1.5e-06	5	1334241	1334241	G	A	intronic	CLPTM1L	.	.	.	.	.	.
		77	CLPTM1L	No	5:1334729:C:T	-3.459	1.2e-05	0.00037	5	1334729	1334729	C	T	intronic	CLPTM1L	.	.	.	.	.	.
		77	CLPTM1L	No	5:1336178:A:T	-2.668	0.00028	0.0076	5	1336178	1336178	A	T	intronic	CLPTM1L	.	.	.	.	.	.
		77	CLPTM1L	No	5:1336221:T:C	-2.051	0.0017	0.046	5	1336221	1336221	T	C	intronic	CLPTM1L	.	.	.	.	.	.
		77	CLPTM1L	No	5:1336243:A:G	-1.921	0.0018	0.063	5	1336243	1336243	A	G	intronic	CLPTM1L	.	.	.	.	.	.
		77	CLPTM1L	No	5:1336459:T:C	-1.908	0.0019	0.064	5	1336459	1336459	T	C	intronic	CLPTM1L	.	.	.	.	.	.
		77	CLPTM1L	No	5:1336626:T:A	-2.551	0.00043	0.012	5	1336626	1336626	T	A	intronic	CLPTM1L	.	.	.	.	.	.
		77	CLPTM1L	No	5:1336716:T:C	1.46	0.0065	0.029	5	1336716	1336716	T	C	intronic	CLPTM1L	.	.	.	.	.	.
		77	CLPTM1L	No	5:1336901:G:C	-0.709	0.033	0.47	5	1336901	1336901	G	C	intronic	CLPTM1L	.	.	.	.	.	.
		77	CLPTM1L	No	5:1337070:T:C	-2.039	0.0018	0.047	5	1337070	1337070	T	C	intronic	CLPTM1L	.	.	.	.	.	.
		77	CLPTM1L	No	5:1337106:T:A	-1.893	0.002	0.068	5	1337106	1337106	T	A	intronic	CLPTM1L	.	.	.	.	.	.
		77	CLPTM1L	No	5:1337590:G:A	1.445	0.0068	0.031	5	1337590	1337590	G	A	intronic	CLPTM1L	.	.	.	.	.	.
		77	CLPTM1L	No	5:1337906:A:T	-2.061	0.0014	0.04	5	1337906	1337906	A	T	intronic	CLPTM1L	.	.	.	.	ID=COSV57990385;OCCURENCE=1(lung)	.
		77	CLPTM1L	No	5:1337947:A:G	1.61	0.0037	0.021	5	1337947	1337947	A	G	intronic	CLPTM1L	.	.	.	.	.	.
		77	CLPTM1L	No	5:1338377:G:A	1.424	0.007	0.03	5	1338377	1338377	G	A	intronic	CLPTM1L	.	.	.	.	.	.
		77	CLPTM1L	No	5:1338615:T:C	1.466	0.0065	0.028	5	1338615	1338615	T	C	intronic	CLPTM1L	.	.	.	.	.	.
		77	CLPTM1L	No	5:1340252:G:A	4.04	5.2e-08	6e-08	5	1340252	1340252	G	A	intronic	CLPTM1L	.	.	.	.	.	.
		77	CLPTM1L	No	5:1340478:A:C	1.315	0.012	0.063	5	1340478	1340478	A	C	intronic	CLPTM1L	.	.	.	.	.	.
		77	CLPTM1L	No	5:1341101:G:C	-1.912	0.0018	0.069	5	1341101	1341101	G	C	intronic	CLPTM1L	.	.	.	.	.	.
		77	CLPTM1L	No	5:1342714:C:A	-2.593	0.00033	0.0091	5	1342714	1342714	C	A	intronic	CLPTM1L	.	.	.	.	.	.
		77	CLPTM1L	No	5:1342997:C:T	1.436	0.0071	0.032	5	1342997	1342997	C	T	intronic	CLPTM1L	.	.	.	.	.	.
		77	CLPTM1L	No	5:1343682:G:A	-0.65	0.046	0.46	5	1343682	1343682	G	A	intronic	CLPTM1L	.	.	.	.	.	.
		77	CLPTM1L	No	5:1343794:C:T	-3.202	7.7e-06	4.7e-06	5	1343794	1343794	C	T	intronic	CLPTM1L	.	.	.	.	.	.
		77	CLPTM1L	No	5:1344458:G:A	-1.812	0.0016	0.061	5	1344458	1344458	G	A	intronic	CLPTM1L	.	.	.	.	.	.
		77	CLPTM1L	No	5:1345474:A:G	-1.581	0.0068	0.13	5	1345474	1345474	A	G	upstream	CLPTM1L	dist=260	.	.	.	.	.
		77	CLPTM1L	No	5:1346081:T:C	-5.627	9.4e-11	1.1e-09	5	1346081	1346081	T	C	upstream	CLPTM1L	dist=867	.	.	.	.	.
		77	CLPTM1L;LINC01511	No	5:1346303:G:C	-1.641	0.0046	0.091	5	1346303	1346303	G	C	intergenic	CLPTM1L;LINC01511	dist=1089;dist=17394	.	.	.	.	.
		77	CLPTM1L;LINC01511	No	5:1347128:C:T	-1.933	0.0014	0.033	5	1347128	1347128	C	T	intergenic	CLPTM1L;LINC01511	dist=1914;dist=16569	.	.	.	.	.
		77	CLPTM1L;LINC01511	No	5:1347239:C:T	-5.751	3.4e-11	3.7e-10	5	1347239	1347239	C	T	intergenic	CLPTM1L;LINC01511	dist=2025;dist=16458	.	.	.	.	.
		77	CLPTM1L;LINC01511	No	5:1348798:A:T	-1.611	0.0041	0.095	5	1348798	1348798	A	T	intergenic	CLPTM1L;LINC01511	dist=3584;dist=14899	.	.	.	.	.
		77	CLPTM1L;LINC01511	No	5:1349535:A:G	-1.599	0.0042	0.09	5	1349535	1349535	A	G	intergenic	CLPTM1L;LINC01511	dist=4321;dist=14162	.	.	.	.	.
		77	CLPTM1L;LINC01511	No	5:1349864:G:A	-1.896	0.0037	0.026	5	1349864	1349864	G	A	intergenic	CLPTM1L;LINC01511	dist=4650;dist=13833	.	.	.	.	.
		77	CLPTM1L;LINC01511	No	5:1350339:C:T	-1.528	0.0067	0.15	5	1350339	1350339	C	T	intergenic	CLPTM1L;LINC01511	dist=5125;dist=13358	.	.	.	.	.
		77	CLPTM1L;LINC01511	No	5:1350397:G:A	-1.56	0.0048	0.12	5	1350397	1350397	G	A	intergenic	CLPTM1L;LINC01511	dist=5183;dist=13300	.	.	.	.	.
		77	CLPTM1L;LINC01511	No	5:1352246:A:T	1.645	0.0068	0.023	5	1352246	1352246	A	T	intergenic	CLPTM1L;LINC01511	dist=7032;dist=11451	.	.	.	.	.
		77	CLPTM1L;LINC01511	No	5:1352372:G:C	-1.682	0.0041	0.093	5	1352372	1352372	G	C	intergenic	CLPTM1L;LINC01511	dist=7158;dist=11325	.	.	.	.	.
		77	CLPTM1L;LINC01511	No	5:1354462:G:T	-1.577	0.0051	0.13	5	1354462	1354462	G	T	intergenic	CLPTM1L;LINC01511	dist=9248;dist=9235	.	.	.	.	.
		77	CLPTM1L;LINC01511	No	5:1354984:G:C	2.282	0.00029	0.0021	5	1354984	1354984	G	C	intergenic	CLPTM1L;LINC01511	dist=9770;dist=8713	.	.	.	.	.
		77	CLPTM1L;LINC01511	No	5:1355058:C:T	-1.652	0.0053	0.12	5	1355058	1355058	C	T	intergenic	CLPTM1L;LINC01511	dist=9844;dist=8639	.	.	.	.	.
		77	CLPTM1L;LINC01511	No	5:1355859:C:T	2.532	3.4e-05	8.6e-05	5	1355859	1355859	C	T	intergenic	CLPTM1L;LINC01511	dist=10645;dist=7838	.	.	.	.	.
		77	CLPTM1L;LINC01511	No	5:1356450:C:T	-1.739	0.0032	0.076	5	1356450	1356450	C	T	intergenic	CLPTM1L;LINC01511	dist=11236;dist=7247	.	.	.	.	.
		77	CLPTM1L;LINC01511	No	5:1356684:C:T	-6.526	2.8e-13	4.5e-12	5	1356684	1356684	C	T	intergenic	CLPTM1L;LINC01511	dist=11470;dist=7013	.	.	.	.	.
		77	CLPTM1L;LINC01511	No	5:1356765:G:A	0.993	0.014	0.16	5	1356765	1356765	G	A	intergenic	CLPTM1L;LINC01511	dist=11551;dist=6932	.	.	.	.	.
		77	CLPTM1L;LINC01511	No	5:1356771:A:C	-1.719	0.003	0.08	5	1356771	1356771	A	C	intergenic	CLPTM1L;LINC01511	dist=11557;dist=6926	.	.	.	.	.
		77	CLPTM1L;LINC01511	No	5:1356944:C:T	-1.535	0.0043	0.14	5	1356944	1356944	C	T	intergenic	CLPTM1L;LINC01511	dist=11730;dist=6753	.	.	.	.	.
		77	CLPTM1L;LINC01511	No	5:1358901:C:T	-3.258	7.1e-06	9.5e-06	5	1358901	1358901	C	T	intergenic	CLPTM1L;LINC01511	dist=13687;dist=4796	.	.	.	.	.
		77	CLPTM1L;LINC01511	No	5:1359133:T:C	-4.816	2.8e-09	3.3e-09	5	1359133	1359133	T	C	intergenic	CLPTM1L;LINC01511	dist=13919;dist=4564	.	.	.	.	.
		77	CLPTM1L;LINC01511	No	5:1359218:C:T	3.112	2e-05	0.00036	5	1359218	1359218	C	T	intergenic	CLPTM1L;LINC01511	dist=14004;dist=4479	.	.	.	.	.
		77	CLPTM1L;LINC01511	No	5:1359255:G:A	-3.264	7.7e-06	1.2e-05	5	1359255	1359255	G	A	intergenic	CLPTM1L;LINC01511	dist=14041;dist=4442	.	.	.	.	.
		77	CLPTM1L;LINC01511	No	5:1359260:T:A	-2.185	0.00049	0.0036	5	1359260	1359260	T	A	intergenic	CLPTM1L;LINC01511	dist=14046;dist=4437	.	.	.	.	.
		77	CLPTM1L;LINC01511	No	5:1359938:T:C	-4.584	9.2e-09	1.2e-08	5	1359938	1359938	T	C	intergenic	CLPTM1L;LINC01511	dist=14724;dist=3759	.	.	.	.	.
		77	CLPTM1L;LINC01511	No	5:1360125:C:G	-1.68	0.0012	0.0025	5	1360125	1360125	C	G	intergenic	CLPTM1L;LINC01511	dist=14911;dist=3572	.	.	.	.	.
		77	CLPTM1L;LINC01511	No	5:1360534:T:C	-2.015	0.00085	0.025	5	1360534	1360534	T	C	intergenic	CLPTM1L;LINC01511	dist=15320;dist=3163	.	.	.	.	.
		77	CLPTM1L;LINC01511	No	5:1361400:G:C	-2.501	6.5e-05	0.00015	5	1361400	1361400	G	C	intergenic	CLPTM1L;LINC01511	dist=16186;dist=2297	.	.	.	.	.
		77	CLPTM1L;LINC01511	No	5:1361510:C:A	0.82	0.021	0.41	5	1361510	1361510	C	A	intergenic	CLPTM1L;LINC01511	dist=16296;dist=2187	.	.	.	.	.
		77	CLPTM1L;LINC01511	No	5:1361888:T:C	-5.358	6.7e-11	2.3e-10	5	1361888	1361888	T	C	intergenic	CLPTM1L;LINC01511	dist=16674;dist=1809	.	.	.	.	.
		77	LINC01511	No	5:1362793:T:C	-2.101	0.00038	0.0026	5	1362793	1362793	T	C	downstream	LINC01511	dist=904	.	.	.	.	.
		77	LINC01511	No	5:1363048:G:A	-2.608	0.00011	0.0012	5	1363048	1363048	G	A	downstream	LINC01511	dist=649	.	.	.	.	.
		77	LINC01511	No	5:1365018:T:C	-2.63	8.2e-05	0.00075	5	1365018	1365018	T	C	ncRNA_intronic	LINC01511	.	.	.	.	.	.
		77	LINC01511	No	5:1365064:G:A	-2.784	6.7e-05	0.00068	5	1365064	1365064	G	A	ncRNA_intronic	LINC01511	.	.	.	.	.	.
		77	LINC01511	No	5:1365982:A:G	-2.728	9.4e-05	0.0013	5	1365982	1365982	A	G	ncRNA_intronic	LINC01511	.	.	.	.	.	.
		77	LINC01511	No	5:1366962:G:A	-2.697	0.00013	0.0011	5	1366962	1366962	G	A	ncRNA_intronic	LINC01511	.	.	.	.	.	.
		77	LINC01511	No	5:1368678:G:A	-1.121	0.00098	0.018	5	1368678	1368678	G	A	ncRNA_intronic	LINC01511	.	.	.	.	.	.
		77	LINC01511	No	5:1368956:C:T	-2.449	0.00027	0.0043	5	1368956	1368956	C	T	ncRNA_intronic	LINC01511	.	.	.	.	.	.
		77	LINC01511	No	5:1369132:G:C	-2.257	0.00032	0.0053	5	1369132	1369132	G	C	ncRNA_intronic	LINC01511	.	.	.	.	.	.
		77	LINC01511	No	5:1369613:C:T	0.911	0.028	0.62	5	1369613	1369613	C	T	ncRNA_intronic	LINC01511	.	.	.	.	.	.
		77	LINC01511	No	5:1369677:G:A	0.917	0.027	0.62	5	1369677	1369677	G	A	ncRNA_intronic	LINC01511	.	.	.	.	.	.
		77	LINC01511	No	5:1369941:T:C	-2.284	0.00039	0.007	5	1369941	1369941	T	C	ncRNA_intronic	LINC01511	.	.	.	.	.	.
		77	LINC01511	No	5:1369982:C:T	-2.284	0.00037	0.0064	5	1369982	1369982	C	T	ncRNA_intronic	LINC01511	.	.	.	.	.	.
		77	LINC01511	No	5:1370122:T:C	-2.284	0.00038	0.0068	5	1370122	1370122	T	C	ncRNA_intronic	LINC01511	.	.	.	.	.	.
		77	LINC01511	No	5:1370259:G:A	1.804	0.0023	0.067	5	1370259	1370259	G	A	ncRNA_intronic	LINC01511	.	.	.	.	.	.
		77	LINC01511	No	5:1370300:G:T	-2.114	0.00046	0.0087	5	1370300	1370300	G	T	ncRNA_intronic	LINC01511	.	.	.	.	.	.
		77	LINC01511	No	5:1370832:C:T	-2.228	0.00036	0.0051	5	1370832	1370832	C	T	ncRNA_intronic	LINC01511	.	.	.	.	.	.
		77	LINC01511	No	5:1370843:T:C	-2.165	0.00044	0.0078	5	1370843	1370843	T	C	ncRNA_intronic	LINC01511	.	.	.	.	.	.
		77	LINC01511	No	5:1370846:A:G	-2.072	0.00065	0.014	5	1370846	1370846	A	G	ncRNA_intronic	LINC01511	.	.	.	.	.	.
		77	LINC01511	No	5:1371226:C:T	-2.255	0.0004	0.0066	5	1371226	1371226	C	T	ncRNA_intronic	LINC01511	.	.	.	.	.	.
		77	LINC01511	No	5:1371957:C:A	-2.155	0.00047	0.0085	5	1371957	1371957	C	A	ncRNA_intronic	LINC01511	.	.	.	.	.	.
		77	LINC01511	No	5:1372517:G:C	3.744	1.7e-07	5.4e-07	5	1372517	1372517	G	C	ncRNA_intronic	LINC01511	.	.	.	.	.	.
		77	LINC01511	No	5:1372648:G:A	1.028	0.03	0.088	5	1372648	1372648	G	A	ncRNA_intronic	LINC01511	.	.	.	.	.	.
		77	LINC01511	No	5:1374113:C:T	-2.217	0.00035	0.0068	5	1374113	1374113	C	T	ncRNA_intronic	LINC01511	.	.	.	.	.	.
		77	LINC01511	No	5:1374712:G:A	-3.576	4.3e-07	1.3e-06	5	1374712	1374712	G	A	ncRNA_intronic	LINC01511	.	.	.	.	.	.
		77	LINC01511	No	5:1374886:G:C	-2.882	2.9e-05	0.00028	5	1374886	1374886	G	C	ncRNA_intronic	LINC01511	.	.	.	.	.	.
		77	LINC01511	No	5:1376161:A:G	-3.642	2.6e-07	5.9e-07	5	1376161	1376161	A	G	ncRNA_intronic	LINC01511	.	.	.	.	.	.
		77	LINC01511	No	5:1376333:A:G	0.844	0.045	0.98	5	1376333	1376333	A	G	ncRNA_intronic	LINC01511	.	.	.	.	.	.
		77	LINC01511	No	5:1376877:G:A	-2.961	1.8e-05	0.00018	5	1376877	1376877	G	A	ncRNA_intronic	LINC01511	.	.	.	.	.	.
		77	LINC01511	No	5:1377186:T:C	-2.855	2.7e-05	7.6e-05	5	1377186	1377186	T	C	ncRNA_intronic	LINC01511	.	.	.	.	.	.
		77	LINC01511	No	5:1377397:G:C	-2.907	2.7e-05	0.00026	5	1377397	1377397	G	C	ncRNA_intronic	LINC01511	.	.	.	.	.	.
		77	LINC01511	No	5:1377563:G:A	-3.339	1.5e-06	4.7e-06	5	1377563	1377563	G	A	ncRNA_intronic	LINC01511	.	.	.	.	.	.
		77	LINC01511	No	5:1378700:C:T	-2.579	4.7e-05	0.00041	5	1378700	1378700	C	T	ncRNA_intronic	LINC01511	.	.	.	.	.	.
		77	LINC01511	No	5:1378772:C:T	-2.736	2.6e-05	0.0002	5	1378772	1378772	C	T	ncRNA_intronic	LINC01511	.	.	.	.	.	.
		77	LINC01511	No	5:1379269:A:C	-1.547	0.0039	0.0042	5	1379269	1379269	A	C	ncRNA_intronic	LINC01511	.	.	.	.	.	.
		77	LINC01511	No	5:1379369:C:T	-1.438	0.0028	0.022	5	1379369	1379369	C	T	ncRNA_intronic	LINC01511	.	.	.	.	.	.
		77	LINC01511	No	5:1379490:T:C	2.186	0.00032	0.002	5	1379490	1379490	T	C	ncRNA_intronic	LINC01511	.	.	.	.	.	.
		77	LINC01511	No	5:1379826:G:A	-3.232	5.8e-06	5.2e-05	5	1379826	1379826	G	A	ncRNA_exonic	LINC01511	.	.	.	.	.	.
		77	LINC01511	No	5:1379853:C:G	3.244	8.9e-06	4.3e-05	5	1379853	1379853	C	G	ncRNA_exonic	LINC01511	.	.	.	.	.	.
		77	LINC01511	No	5:1380144:A:G	3.487	5e-07	6e-07	5	1380144	1380144	A	G	ncRNA_exonic	LINC01511	.	.	.	.	.	.
		77	LINC01511	No	5:1380281:A:T	3.236	7.3e-06	3.2e-05	5	1380281	1380281	A	T	upstream	LINC01511	dist=93	.	.	.	.	.
		77	LINC01511;SLC6A3	No	5:1381260:G:A	3.245	4.4e-06	1.3e-05	5	1381260	1381260	G	A	intergenic	LINC01511;SLC6A3	dist=1072;dist=11651	.	.	.	.	.
		77	LINC01511;SLC6A3	No	5:1382036:C:T	1.176	0.012	0.0064	5	1382036	1382036	C	T	intergenic	LINC01511;SLC6A3	dist=1848;dist=10875	.	.	.	.	.
		77	LINC01511;SLC6A3	No	5:1382686:T:C	1.665	0.0013	0.00031	5	1382686	1382686	T	C	intergenic	LINC01511;SLC6A3	dist=2498;dist=10225	.	.	.	.	.
		77	LINC01511;SLC6A3	No	5:1383169:G:A	-1.773	0.00097	0.02	5	1383169	1383169	G	A	intergenic	LINC01511;SLC6A3	dist=2981;dist=9742	.	.	.	.	.
		77	LINC01511;SLC6A3	No	5:1383550:C:T	1.518	0.002	0.0017	5	1383550	1383550	C	T	intergenic	LINC01511;SLC6A3	dist=3362;dist=9361	.	.	.	.	.
		77	LINC01511;SLC6A3	No	5:1384607:C:G	1.771	0.00054	0.0018	5	1384607	1384607	C	G	intergenic	LINC01511;SLC6A3	dist=4419;dist=8304	.	.	.	.	.
		77	LINC01511;SLC6A3	No	5:1384998:G:A	1.537	0.0075	0.0022	5	1384998	1384998	G	A	intergenic	LINC01511;SLC6A3	dist=4810;dist=7913	.	.	.	.	.
		77	LINC01511;SLC6A3	No	5:1387142:G:A	2.122	0.00048	0.0039	5	1387142	1387142	G	A	intergenic	LINC01511;SLC6A3	dist=6954;dist=5769	.	.	.	.	.
		77	LINC01511;SLC6A3	No	5:1387221:G:A	2.156	0.00019	0.00072	5	1387221	1387221	G	A	intergenic	LINC01511;SLC6A3	dist=7033;dist=5690	.	.	.	.	.
		77	LINC01511;SLC6A3	No	5:1389186:C:T	-0.893	0.034	0.34	5	1389186	1389186	C	T	intergenic	LINC01511;SLC6A3	dist=8998;dist=3725	.	.	.	.	.
		77	LINC01511;SLC6A3	No	5:1390349:T:C	2.63	8.6e-05	0.00064	5	1390349	1390349	T	C	intergenic	LINC01511;SLC6A3	dist=10161;dist=2562	.	.	.	.	.
		77	LINC01511;SLC6A3	No	5:1390441:C:T	2.7	3.2e-05	0.00018	5	1390441	1390441	C	T	intergenic	LINC01511;SLC6A3	dist=10253;dist=2470	.	.	.	.	.
		77	LINC01511;SLC6A3	No	5:1391524:G:A	2.546	8.8e-05	0.0009	5	1391524	1391524	G	A	intergenic	LINC01511;SLC6A3	dist=11336;dist=1387	.	.	.	.	.
		77	SLC6A3	No	5:1396291:G:A	2.135	0.00025	0.0035	5	1396291	1396291	G	A	intronic	SLC6A3	.	.	.	.	.	.
		77	SLC6A3	No	5:1396763:A:C	2.21	0.0002	0.0022	5	1396763	1396763	A	C	intronic	SLC6A3	.	.	.	.	.	.
		77	SLC6A3	No	5:1397115:G:C	2.174	0.00024	0.0028	5	1397115	1397115	G	C	intronic	SLC6A3	.	.	.	.	.	.
		77	SLC6A3	No	5:1400845:C:T	1.2	0.0084	0.047	5	1400845	1400845	C	T	intronic	SLC6A3	.	.	.	.	.	.
		77	SLC6A3	No	5:1401580:C:T	1.092	0.0063	0.033	5	1401580	1401580	C	T	intronic	SLC6A3	.	.	.	.	.	.
		77	SLC6A3	No	5:1405490:C:T	0.959	0.024	0.16	5	1405490	1405490	C	T	intronic	SLC6A3	.	.	.	.	.	.
		77	SLC6A3	No	5:1405882:C:T	0.863	0.038	0.14	5	1405882	1405882	C	T	intronic	SLC6A3	.	.	.	.	.	.
		77	SLC6A3	No	5:1407104:G:T	0.834	0.043	0.13	5	1407104	1407104	G	T	intronic	SLC6A3	.	.	.	.	.	.
		77	SLC6A3	No	5:1407116:G:A	0.826	0.044	0.14	5	1407116	1407116	G	A	intronic	SLC6A3	.	.	.	.	.	.
		77	SLC6A3	No	5:1407129:C:T	0.799	0.048	0.14	5	1407129	1407129	C	T	intronic	SLC6A3	.	.	.	.	.	.
		77	SLC6A3	No	5:1407746:G:A	0.975	0.025	0.042	5	1407746	1407746	G	A	intronic	SLC6A3	.	.	.	.	.	.
		77	SLC6A3	No	5:1408227:A:T	0.82	0.045	0.13	5	1408227	1408227	A	T	intronic	SLC6A3	.	.	.	.	.	.
		77	SLC6A3	No	5:1409985:C:T	0.834	0.043	0.12	5	1409985	1409985	C	T	intronic	SLC6A3	.	.	.	.	ID=COSV54364352;OCCURENCE=1(oesophagus),2(lung)	.
		77	SLC6A3	No	5:1410613:G:T	0.827	0.042	0.12	5	1410613	1410613	G	T	intronic	SLC6A3	.	.	.	.	.	.
		77	SLC6A3	No	5:1412605:C:T	-1.197	0.0073	0.078	5	1412605	1412605	C	T	intronic	SLC6A3	.	.	.	.	.	.
		77	SLC6A3	No	5:1420268:C:A	-1.072	0.038	0.047	5	1420268	1420268	C	A	intronic	SLC6A3	.	.	.	.	.	.
		77	SLC6A3;LPCAT1	No	5:1447762:G:C	-1.241	0.016	0.022	5	1447762	1447762	G	C	intergenic	SLC6A3;LPCAT1	dist=2207;dist=13780	.	.	.	.	.
		77	SLC6A3;LPCAT1	No	5:1447844:T:A	-1.218	0.016	0.049	5	1447844	1447844	T	A	intergenic	SLC6A3;LPCAT1	dist=2289;dist=13698	.	.	.	.	.
		77	LPCAT1	No	5:1468989:C:T	-1.13	0.027	0.06	5	1468989	1468989	C	T	intronic	LPCAT1	.	.	.	.	.	.
		77	LPCAT1	No	5:1470900:G:A	0.846	0.03	0.11	5	1470900	1470900	G	A	intronic	LPCAT1	.	.	.	.	ID=COSV52035647;OCCURENCE=1(breast),1(bone),1(haematopoietic_and_lymphoid_tissue),1(lung)	.
		77	LPCAT1;SDHAP3	No	5:1557636:C:T	-0.737	0.028	0.07	5	1557636	1557636	C	T	intergenic	LPCAT1;SDHAP3	dist=33561;dist=14437	.	.	.	.	.
		77	LPCAT1;SDHAP3	No	5:1558295:T:C	0.893	0.007	0.053	5	1558295	1558295	T	C	intergenic	LPCAT1;SDHAP3	dist=34220;dist=13778	.	.	.	.	.
		77	LPCAT1;SDHAP3	No	5:1558512:A:G	0.928	0.0061	0.035	5	1558512	1558512	A	G	intergenic	LPCAT1;SDHAP3	dist=34437;dist=13561	.	.	.	.	.
		77	LPCAT1;SDHAP3	No	5:1558628:T:C	0.894	0.0075	0.053	5	1558628	1558628	T	C	intergenic	LPCAT1;SDHAP3	dist=34553;dist=13445	.	.	.	.	.
		77	LPCAT1;SDHAP3	No	5:1559391:A:C	0.894	0.0071	0.043	5	1559391	1559391	A	C	intergenic	LPCAT1;SDHAP3	dist=35316;dist=12682	.	.	.	.	.
		77	LPCAT1;SDHAP3	No	5:1559404:T:G	0.9	0.0072	0.042	5	1559404	1559404	T	G	intergenic	LPCAT1;SDHAP3	dist=35329;dist=12669	.	.	.	.	.
		77	LPCAT1;SDHAP3	No	5:1559414:G:A	0.885	0.0081	0.051	5	1559414	1559414	G	A	intergenic	LPCAT1;SDHAP3	dist=35339;dist=12659	.	.	.	.	.
		77	LPCAT1;SDHAP3	No	5:1560170:C:A	0.927	0.0054	0.025	5	1560170	1560170	C	A	intergenic	LPCAT1;SDHAP3	dist=36095;dist=11903	.	.	.	.	.
		77	LPCAT1;SDHAP3	No	5:1560716:C:T	0.869	0.0086	0.11	5	1560716	1560716	C	T	intergenic	LPCAT1;SDHAP3	dist=36641;dist=11357	.	.	.	.	.
		77	LPCAT1;SDHAP3	No	5:1561873:T:C	0.977	0.0044	0.033	5	1561873	1561873	T	C	intergenic	LPCAT1;SDHAP3	dist=37798;dist=10200	.	.	.	.	.
		77	LPCAT1;SDHAP3	No	5:1561875:T:C	0.973	0.0046	0.034	5	1561875	1561875	T	C	intergenic	LPCAT1;SDHAP3	dist=37800;dist=10198	.	.	.	.	.
		77	LPCAT1;SDHAP3	No	5:1564472:C:A	0.925	0.006	0.047	5	1564472	1564472	C	A	intergenic	LPCAT1;SDHAP3	dist=40397;dist=7601	.	.	.	.	.
		77	LPCAT1;SDHAP3	No	5:1564921:C:T	0.936	0.023	0.0098	5	1564921	1564921	C	T	intergenic	LPCAT1;SDHAP3	dist=40846;dist=7152	.	.	.	.	.
		77	LPCAT1;SDHAP3	No	5:1565953:G:A	0.911	0.026	0.0095	5	1565953	1565953	G	A	intergenic	LPCAT1;SDHAP3	dist=41878;dist=6120	.	.	.	.	.
		77	LPCAT1;SDHAP3	No	5:1566069:G:A	1.016	0.0035	0.042	5	1566069	1566069	G	A	intergenic	LPCAT1;SDHAP3	dist=41994;dist=6004	.	.	.	.	.
		77	SDHAP3	No	5:1578970:C:T	1.027	0.0031	0.051	5	1578970	1578970	C	T	ncRNA_intronic	SDHAP3	.	.	.	.	.	.
		77	SDHAP3	No	5:1593326:G:A	1.873	0.00034	0.0006	5	1593326	1593326	G	A	ncRNA_exonic	SDHAP3	.	.	.	.	.	.
		77	SDHAP3	No	5:1593691:A:G	1.953	0.00029	0.00059	5	1593691	1593691	A	G	ncRNA_intronic	SDHAP3	.	.	.	.	.	.
		77	SDHAP3	No	5:1594995:C:A	1.897	0.00031	0.00068	5	1594995	1594995	C	A	upstream	SDHAP3	dist=349	.	.	.	.	.
		77	SDHAP3;LOC728613	No	5:1595849:C:G	1.418	0.001	0.0092	5	1595849	1595849	C	G	intergenic	SDHAP3;LOC728613	dist=1203;dist=1823	.	.	.	.	.
		77	SDHAP3;LOC728613	No	5:1596043:C:T	1.905	0.00031	0.00069	5	1596043	1596043	C	T	intergenic	SDHAP3;LOC728613	dist=1397;dist=1629	.	.	.	.	.
		77	LOC728613	No	5:1596918:C:T	1.419	0.0013	0.0064	5	1596918	1596918	C	T	downstream	LOC728613	dist=754	.	.	.	.	.
		77	LOC728613	No	5:1597627:G:A	1.91	0.0003	0.00066	5	1597627	1597627	G	A	downstream	LOC728613	dist=45	.	.	.	.	.
		77	LOC728613	No	5:1599396:G:A	1.892	0.00033	0.00074	5	1599396	1599396	G	A	ncRNA_exonic	LOC728613	.	.	.	.	.	.
		77	LOC728613	No	5:1600024:G:A	2.093	0.00029	0.00065	5	1600024	1600024	G	A	ncRNA_intronic	LOC728613	.	.	.	.	.	.
		77	LOC728613	No	5:1600098:G:A	1.903	0.00028	0.0007	5	1600098	1600098	G	A	ncRNA_intronic	LOC728613	.	.	.	.	.	.
		77	LOC728613	No	5:1600738:T:A	1.862	0.00037	0.00093	5	1600738	1600738	T	A	ncRNA_intronic	LOC728613	.	.	.	.	.	.
		77	LOC728613	No	5:1600739:T:C	1.864	0.00037	0.00093	5	1600739	1600739	T	C	ncRNA_intronic	LOC728613	.	.	.	.	.	.
		77	LOC728613	No	5:1601786:C:G	1.919	0.0003	0.00065	5	1601786	1601786	C	G	ncRNA_intronic	LOC728613	.	.	.	.	.	.
		77	LOC728613	No	5:1602120:C:T	1.92	0.00031	0.00066	5	1602120	1602120	C	T	ncRNA_intronic	LOC728613	.	.	.	.	.	.
		77	LOC728613	No	5:1604103:T:C	1.429	0.0013	0.0069	5	1604103	1604103	T	C	ncRNA_intronic	LOC728613	.	.	.	.	.	.
		77	LOC728613	No	5:1604535:C:A	1.927	0.00031	0.00064	5	1604535	1604535	C	A	ncRNA_intronic	LOC728613	.	.	.	.	.	.
		77	LOC728613	No	5:1605305:C:T	1.395	0.0014	0.0063	5	1605305	1605305	C	T	ncRNA_intronic	LOC728613	.	.	.	.	.	.
		77	LOC728613	No	5:1605309:G:T	1.387	0.0014	0.0063	5	1605309	1605309	G	T	ncRNA_intronic	LOC728613	.	.	.	.	.	.
		77	LOC728613	No	5:1607640:G:C	1.907	0.00031	0.00063	5	1607640	1607640	G	C	ncRNA_intronic	LOC728613	.	.	.	.	.	.
		77	LOC728613	No	5:1608176:G:A	1.743	0.00037	0.00023	5	1608176	1608176	G	A	ncRNA_intronic	LOC728613	.	.	.	.	.	.
		77	LOC728613	No	5:1608283:C:T	1.916	0.0003	0.0006	5	1608283	1608283	C	T	ncRNA_intronic	LOC728613	.	.	.	.	.	.
		77	LOC728613	No	5:1608591:G:A	1.926	0.00029	0.00055	5	1608591	1608591	G	A	ncRNA_intronic	LOC728613	.	.	.	.	.	.
		77	LOC728613	No	5:1608831:G:A	1.226	0.004	0.027	5	1608831	1608831	G	A	ncRNA_intronic	LOC728613	.	.	.	.	.	.
		77	LOC728613	No	5:1609429:G:A	1.902	0.00033	0.00073	5	1609429	1609429	G	A	ncRNA_intronic	LOC728613	.	.	.	.	.	.
		77	LOC728613	No	5:1612043:T:A	1.868	0.00031	0.00059	5	1612043	1612043	T	A	ncRNA_intronic	LOC728613	.	.	.	.	.	.
		77	LOC728613	No	5:1612404:C:G	1.914	0.00031	0.00064	5	1612404	1612404	C	G	ncRNA_intronic	LOC728613	.	.	.	.	.	.
		77	LOC728613	No	5:1612612:C:A	1.903	0.00032	0.0007	5	1612612	1612612	C	A	ncRNA_intronic	LOC728613	.	.	.	.	.	.
		77	LOC728613	No	5:1612925:G:A	1.904	0.00031	0.00066	5	1612925	1612925	G	A	ncRNA_intronic	LOC728613	.	.	.	.	.	.
		77	LOC728613	No	5:1613298:A:G	1.906	0.00031	0.00066	5	1613298	1613298	A	G	ncRNA_intronic	LOC728613	.	.	.	.	.	.
		77	LOC728613	No	5:1614299:A:C	1.977	0.00028	0.00057	5	1614299	1614299	A	C	ncRNA_intronic	LOC728613	.	.	.	.	.	.
		77	LOC728613	No	5:1614919:A:G	1.895	0.00032	0.00069	5	1614919	1614919	A	G	ncRNA_intronic	LOC728613	.	.	.	.	.	.
		77	LOC728613	No	5:1615261:T:G	1.925	0.00029	0.0006	5	1615261	1615261	T	G	ncRNA_intronic	LOC728613	.	.	.	.	.	.
		77	LOC728613	No	5:1615546:A:G	1.917	0.0003	0.0006	5	1615546	1615546	A	G	ncRNA_intronic	LOC728613	.	.	.	.	.	.
		77	LOC728613	No	5:1616527:G:C	1.695	0.00035	0.00022	5	1616527	1616527	G	C	ncRNA_intronic	LOC728613	.	.	.	.	.	.
		77	LOC728613	No	5:1616940:A:T	1.914	0.0003	0.00062	5	1616940	1616940	A	T	ncRNA_intronic	LOC728613	.	.	.	.	.	.
		77	LOC728613	No	5:1617168:C:T	1.918	0.00029	0.0006	5	1617168	1617168	C	T	ncRNA_intronic	LOC728613	.	.	.	.	.	.
		77	LOC728613	No	5:1617182:A:G	1.92	0.0003	0.00061	5	1617182	1617182	A	G	ncRNA_intronic	LOC728613	.	.	.	.	.	.
		77	LOC728613	No	5:1617447:C:T	1.91	0.0003	0.00063	5	1617447	1617447	C	T	ncRNA_intronic	LOC728613	.	.	.	.	.	.
		77	LOC728613	No	5:1618329:C:T	1.795	0.00042	0.001	5	1618329	1618329	C	T	ncRNA_intronic	LOC728613	.	.	.	.	.	.
		77	LOC728613	No	5:1618527:A:C	1.923	0.00029	0.00055	5	1618527	1618527	A	C	ncRNA_intronic	LOC728613	.	.	.	.	.	.
		77	LOC728613	No	5:1618692:G:T	1.784	0.00039	0.00077	5	1618692	1618692	G	T	ncRNA_intronic	LOC728613	.	.	.	.	.	.
		77	LOC728613	No	5:1619025:C:T	1.855	0.00034	0.00064	5	1619025	1619025	C	T	ncRNA_intronic	LOC728613	.	.	.	.	.	.
		77	LOC728613	No	5:1619836:T:A	1.209	0.0042	0.023	5	1619836	1619836	T	A	ncRNA_intronic	LOC728613	.	.	.	.	.	.
		77	LOC728613	No	5:1620278:G:A	1.203	0.0043	0.019	5	1620278	1620278	G	A	ncRNA_intronic	LOC728613	.	.	.	.	.	.
		77	LOC728613	No	5:1621185:G:A	1.845	0.00037	0.00077	5	1621185	1621185	G	A	ncRNA_intronic	LOC728613	.	.	.	.	.	.
		77	LOC728613	No	5:1622095:G:A	1.873	0.00037	0.00066	5	1622095	1622095	G	A	ncRNA_intronic	LOC728613	.	.	.	.	.	.
		77	LOC728613	No	5:1622126:C:T	1.808	0.00039	0.00076	5	1622126	1622126	C	T	ncRNA_intronic	LOC728613	.	.	.	.	.	.
		77	LOC728613	No	5:1623280:G:A	1.253	0.004	0.025	5	1623280	1623280	G	A	ncRNA_intronic	LOC728613	.	.	.	.	.	.
		77	LOC728613	No	5:1624340:T:C	1.635	0.0006	0.0013	5	1624340	1624340	T	C	ncRNA_intronic	LOC728613	.	.	.	.	.	.
		77	LOC728613	No	5:1624364:G:C	1.865	0.00036	0.00076	5	1624364	1624364	G	C	ncRNA_intronic	LOC728613	.	.	.	.	.	.
		77	LOC728613	No	5:1626209:C:T	1.893	0.00031	0.00064	5	1626209	1626209	C	T	ncRNA_intronic	LOC728613	.	.	.	.	.	.
		77	LOC728613	No	5:1628480:C:T	1.085	0.0051	0.047	5	1628480	1628480	C	T	ncRNA_intronic	LOC728613	.	.	.	.	.	.
		77	LOC728613	No	5:1628711:G:C	1.051	0.0057	0.056	5	1628711	1628711	G	C	ncRNA_intronic	LOC728613	.	.	.	.	.	.
		77	LOC728613	No	5:1629182:C:G	1.917	0.0003	0.00061	5	1629182	1629182	C	G	ncRNA_intronic	LOC728613	.	.	.	.	.	.
		77	LOC728613	No	5:1629407:C:T	1.927	0.00028	0.00054	5	1629407	1629407	C	T	ncRNA_intronic	LOC728613	.	.	.	.	.	.
		77	LOC728613	No	5:1629701:G:A	1.909	0.00031	0.00064	5	1629701	1629701	G	A	ncRNA_intronic	LOC728613	.	.	.	.	.	.
		77	LOC728613	No	5:1630468:G:A	1.85	0.00031	0.00059	5	1630468	1630468	G	A	ncRNA_intronic	LOC728613	.	.	.	.	.	.
		77	LOC728613	No	5:1632266:T:C	1.378	0.0012	0.0028	5	1632266	1632266	T	C	ncRNA_intronic	LOC728613	.	.	.	.	.	.
		77	LOC728613	No	5:1634070:C:T	1.171	0.0034	0.021	5	1634070	1634070	C	T	ncRNA_exonic	LOC728613	.	.	.	.	.	.
		77	LOC728613;MIR4277	No	5:1638501:T:C	1.317	0.0022	0.0053	5	1638501	1638501	T	C	intergenic	LOC728613;MIR4277	dist=4381;dist=70399	.	.	.	.	.
		77	LOC728613;MIR4277	No	5:1639658:A:G	1.683	0.00044	0.00083	5	1639658	1639658	A	G	intergenic	LOC728613;MIR4277	dist=5538;dist=69242	.	.	.	.	.
		77	LOC728613;MIR4277	No	5:1640586:T:C	-0.932	0.019	0.044	5	1640586	1640586	T	C	intergenic	LOC728613;MIR4277	dist=6466;dist=68314	.	.	.	.	.
		77	LOC728613;MIR4277	No	5:1640604:C:T	-0.931	0.019	0.045	5	1640604	1640604	C	T	intergenic	LOC728613;MIR4277	dist=6484;dist=68296	.	.	.	.	.
		77	LOC728613;MIR4277	No	5:1640650:G:T	-0.928	0.019	0.04	5	1640650	1640650	G	T	intergenic	LOC728613;MIR4277	dist=6530;dist=68250	.	.	.	.	.
		77	LOC728613;MIR4277	No	5:1640681:G:A	-0.93	0.019	0.03	5	1640681	1640681	G	A	intergenic	LOC728613;MIR4277	dist=6561;dist=68219	.	.	.	.	.
		77	LOC728613;MIR4277	No	5:1641826:C:T	1.067	0.0045	0.0069	5	1641826	1641826	C	T	intergenic	LOC728613;MIR4277	dist=7706;dist=67074	.	.	.	.	.
		77	LOC728613;MIR4277	No	5:1644394:C:T	0.964	0.009	0.0071	5	1644394	1644394	C	T	intergenic	LOC728613;MIR4277	dist=10274;dist=64506	.	.	.	.	.
		77	LOC728613;MIR4277	No	5:1651599:G:T	0.871	0.012	0.035	5	1651599	1651599	G	T	intergenic	LOC728613;MIR4277	dist=17479;dist=57301	.	.	.	.	.
		77	LOC728613;MIR4277	No	5:1653124:G:C	1.07	0.0062	0.008	5	1653124	1653124	G	C	intergenic	LOC728613;MIR4277	dist=19004;dist=55776	.	.	.	.	.
		77	LOC728613;MIR4277	No	5:1654681:C:T	0.868	0.017	0.026	5	1654681	1654681	C	T	intergenic	LOC728613;MIR4277	dist=20561;dist=54219	.	.	.	.	.
		77	LOC728613;MIR4277	No	5:1655493:C:G	1.12	0.0065	0.019	5	1655493	1655493	C	G	intergenic	LOC728613;MIR4277	dist=21373;dist=53407	.	.	.	.	.
		77	LOC728613;MIR4277	No	5:1656717:G:T	0.996	0.0084	0.014	5	1656717	1656717	G	T	intergenic	LOC728613;MIR4277	dist=22597;dist=52183	.	.	.	.	.
		77	LOC728613;MIR4277	No	5:1656743:A:G	1.048	0.0082	0.021	5	1656743	1656743	A	G	intergenic	LOC728613;MIR4277	dist=22623;dist=52157	.	.	.	.	.
		77	LOC728613;MIR4277	No	5:1663531:A:G	0.786	0.038	0.55	5	1663531	1663531	A	G	intergenic	LOC728613;MIR4277	dist=29411;dist=45369	.	.	.	.	.
		77	LOC728613;MIR4277	No	5:1666674:G:A	0.832	0.035	0.43	5	1666674	1666674	G	A	intergenic	LOC728613;MIR4277	dist=32554;dist=42226	.	.	.	.	.
		77	LOC728613;MIR4277	No	5:1667202:G:C	0.972	0.014	0.31	5	1667202	1667202	G	C	intergenic	LOC728613;MIR4277	dist=33082;dist=41698	.	.	.	.	.
		77	LOC728613;MIR4277	No	5:1670058:C:T	0.908	0.017	0.098	5	1670058	1670058	C	T	intergenic	LOC728613;MIR4277	dist=35938;dist=38842	.	.	.	.	.
		77	LOC728613;MIR4277	No	5:1670265:C:A	0.946	0.013	0.087	5	1670265	1670265	C	A	intergenic	LOC728613;MIR4277	dist=36145;dist=38635	.	.	.	.	.
		77	LOC728613;MIR4277	No	5:1670369:G:A	0.844	0.033	0.43	5	1670369	1670369	G	A	intergenic	LOC728613;MIR4277	dist=36249;dist=38531	.	.	.	.	.
		77	LOC728613;MIR4277	No	5:1670436:A:T	0.853	0.03	0.38	5	1670436	1670436	A	T	intergenic	LOC728613;MIR4277	dist=36316;dist=38464	.	.	.	.	.
		77	LOC728613;MIR4277	No	5:1670466:G:A	0.852	0.03	0.38	5	1670466	1670466	G	A	intergenic	LOC728613;MIR4277	dist=36346;dist=38434	.	.	.	.	.
		77	LOC728613;MIR4277	No	5:1673769:T:G	0.794	0.033	0.067	5	1673769	1673769	T	G	intergenic	LOC728613;MIR4277	dist=39649;dist=35131	.	.	.	.	.
		77	LOC728613;MIR4277	No	5:1678610:G:A	0.74	0.047	0.069	5	1678610	1678610	G	A	intergenic	LOC728613;MIR4277	dist=44490;dist=30290	.	.	.	.	.
		77	LOC728613;MIR4277	No	5:1679438:G:A	0.901	0.02	0.029	5	1679438	1679438	G	A	intergenic	LOC728613;MIR4277	dist=45318;dist=29462	.	.	.	.	.
		78	TENT2	Yes	5:78912108:G:A	-0.802	0.033	0.19	5	78912108	78912108	G	A	intronic	TENT2	.	.	.	.	ID=COSV57135320;OCCURENCE=1(liver)	.
		79	C5orf30;LINC02115	Yes	5:102826438:T:C	2.036	0.025	2e-06	5	102826438	102826438	T	C	intergenic	C5orf30;LINC02115	dist=212077;dist=37697	.	.	.	.	.
		79	C5orf30;LINC02115	Yes	5:102828045:G:A	2.174	0.019	1e-06	5	102828045	102828045	G	A	intergenic	C5orf30;LINC02115	dist=213684;dist=36090	.	.	.	.	.
		79	C5orf30;LINC02115	Yes	5:102829631:G:A	2.234	0.017	9.9e-07	5	102829631	102829631	G	A	intergenic	C5orf30;LINC02115	dist=215270;dist=34504	.	.	.	.	.
		79	C5orf30;LINC02115	Yes	5:102831132:G:T	2.02	0.023	1.6e-06	5	102831132	102831132	G	T	intergenic	C5orf30;LINC02115	dist=216771;dist=33003	.	.	.	.	.
		79	C5orf30;LINC02115	Yes	5:102836037:A:G	2.341	0.015	9e-07	5	102836037	102836037	A	G	intergenic	C5orf30;LINC02115	dist=221676;dist=28098	.	.	.	.	.
		79	C5orf30;LINC02115	Yes	5:102836764:T:A	2.236	0.016	1.2e-06	5	102836764	102836764	T	A	intergenic	C5orf30;LINC02115	dist=222403;dist=27371	.	.	.	.	.
		79	C5orf30;LINC02115	Yes	5:102851151:G:A	2.391	0.012	7.9e-07	5	102851151	102851151	G	A	intergenic	C5orf30;LINC02115	dist=236790;dist=12984	.	.	.	.	.
		80	STARD4-AS1	Yes	5:111027048:G:A	-2.642	0.0061	9.9e-05	5	111027048	111027048	G	A	ncRNA_intronic	STARD4-AS1	.	.	.	.	.	.
		80	STARD4-AS1	Yes	5:111030893:C:T	1.857	0.017	0.006	5	111030893	111030893	C	T	ncRNA_intronic	STARD4-AS1	.	.	.	.	ID=COSV72346575;OCCURENCE=1(liver)	.
		80	STARD4-AS1	Yes	5:111033627:T:C	-2.64	0.0019	0.0002	5	111033627	111033627	T	C	ncRNA_intronic	STARD4-AS1	.	.	.	.	.	.
		80	STARD4-AS1	Yes	5:111036745:G:A	-3.115	0.00056	2.5e-05	5	111036745	111036745	G	A	ncRNA_intronic	STARD4-AS1	.	.	.	.	.	.
		80	STARD4-AS1	Yes	5:111038874:A:G	-2.669	0.0013	0.00023	5	111038874	111038874	A	G	ncRNA_intronic	STARD4-AS1	.	.	.	.	.	.
		80	STARD4-AS1	Yes	5:111039419:T:A	-3.184	0.00035	2.1e-05	5	111039419	111039419	T	A	ncRNA_intronic	STARD4-AS1	.	.	.	.	.	.
		80	STARD4-AS1	Yes	5:111040822:A:T	-3.257	0.00026	1.6e-05	5	111040822	111040822	A	T	ncRNA_intronic	STARD4-AS1	.	.	.	.	.	.
		80	STARD4-AS1	Yes	5:111040973:A:G	-3.362	0.00018	9.6e-06	5	111040973	111040973	A	G	ncRNA_intronic	STARD4-AS1	.	.	.	.	.	.
		80	STARD4-AS1	Yes	5:111045000:G:C	-3.187	0.00025	3.6e-05	5	111045000	111045000	G	C	ncRNA_intronic	STARD4-AS1	.	.	.	.	.	.
		80	STARD4-AS1	Yes	5:111045506:C:G	-2.576	0.0023	0.00023	5	111045506	111045506	C	G	ncRNA_intronic	STARD4-AS1	.	.	.	.	.	.
		80	STARD4-AS1	Yes	5:111046342:T:C	-2.778	0.00089	0.00013	5	111046342	111046342	T	C	ncRNA_intronic	STARD4-AS1	.	.	.	.	.	.
		80	STARD4-AS1	Yes	5:111047404:C:T	-3.61	6.1e-05	5.7e-06	5	111047404	111047404	C	T	ncRNA_intronic	STARD4-AS1	.	.	.	.	.	.
		80	STARD4-AS1	Yes	5:111050171:A:G	-4.025	2.4e-05	7.8e-07	5	111050171	111050171	A	G	ncRNA_intronic	STARD4-AS1	.	.	.	.	.	.
		80	STARD4-AS1	Yes	5:111051457:T:G	-3.96	1.9e-05	2.2e-06	5	111051457	111051457	T	G	ncRNA_intronic	STARD4-AS1	.	.	.	.	.	.
		80	STARD4-AS1	Yes	5:111054270:G:A	-2.959	0.0005	9.3e-05	5	111054270	111054270	G	A	ncRNA_intronic	STARD4-AS1	.	.	.	.	.	.
		80	STARD4-AS1	Yes	5:111056726:C:A	-4.171	1e-05	6.1e-07	5	111056726	111056726	C	A	ncRNA_intronic	STARD4-AS1	.	.	.	.	.	.
		80	STARD4-AS1	Yes	5:111058629:T:C	-3.729	4.3e-05	5.9e-06	5	111058629	111058629	T	C	ncRNA_intronic	STARD4-AS1	.	.	.	.	.	.
		80	STARD4-AS1	Yes	5:111061007:T:C	-3.738	4.2e-05	5.8e-06	5	111061007	111061007	T	C	ncRNA_intronic	STARD4-AS1	.	.	.	.	.	.
		80	STARD4-AS1	Yes	5:111061016:T:G	-3.656	0.00015	7.6e-06	5	111061016	111061016	T	G	ncRNA_intronic	STARD4-AS1	.	.	.	.	.	.
		80	STARD4-AS1	Yes	5:111061017:A:G	-3.635	0.00016	8.2e-06	5	111061017	111061017	A	G	ncRNA_intronic	STARD4-AS1	.	.	.	.	.	.
		80	STARD4-AS1	Yes	5:111061847:T:G	-3.678	8.9e-05	9.4e-06	5	111061847	111061847	T	G	ncRNA_intronic	STARD4-AS1	.	.	.	.	.	.
		80	STARD4-AS1	Yes	5:111061881:C:T	-3.792	5.9e-05	5.7e-06	5	111061881	111061881	C	T	ncRNA_intronic	STARD4-AS1	.	.	.	.	.	.
		80	STARD4-AS1	Yes	5:111061883:A:G	-3.802	6.5e-05	6.1e-06	5	111061883	111061883	A	G	ncRNA_intronic	STARD4-AS1	.	.	.	.	.	.
		80	NREP	Yes	5:111066697:T:C	-4.048	1.6e-05	1.4e-06	5	111066697	111066697	T	C	exonic	NREP	.	nonsynonymous SNV	NREP:NM_001142483:exon3:c.A128G:p.E43G,NREP:NM_001142474:exon4:c.A230G:p.E77G,NREP:NM_001142475:exon4:c.A260G:p.E87G,NREP:NM_004772:exon4:c.A128G:p.E43G,NREP:NM_001142476:exon5:c.A128G:p.E43G,NREP:NM_001142477:exon5:c.A128G:p.E43G,NREP:NM_001142478:exon5:c.A128G:p.E43G,NREP:NM_001142479:exon5:c.A128G:p.E43G,NREP:NM_001142480:exon5:c.A128G:p.E43G,NREP:NM_001142481:exon5:c.A128G:p.E43G,NREP:NM_001142482:exon5:c.A128G:p.E43G	.	ID=COSV57404617;OCCURENCE=1(central_nervous_system),1(prostate)	.
		80	STARD4-AS1	Yes	5:111072369:T:C	-4.143	1.3e-05	8.9e-07	5	111072369	111072369	T	C	ncRNA_intronic	STARD4-AS1	.	.	.	.	.	.
		80	NREP	Yes	5:111086236:C:G	-3.454	0.00032	6.2e-06	5	111086236	111086236	C	G	intronic	NREP	.	.	.	.	.	.
		80	NREP	Yes	5:111097181:A:G	-2.951	0.001	4.8e-05	5	111097181	111097181	A	G	intronic	NREP	.	.	.	.	.	.
		81	SLC4A9	Yes	5:139748041:G:C	-0.734	0.037	0.013	5	139748041	139748041	G	C	intronic	SLC4A9	.	.	.	.	ID=COSV50185229;OCCURENCE=1(liver)	.
		82	LOC102724404	Yes	5:156821650:C:G	1.092	0.033	0.066	5	156821650	156821650	C	G	ncRNA_intronic	LOC102724404	.	.	.	.	.	.
		82	LOC102724404	Yes	5:156823539:C:T	1.098	0.034	0.056	5	156823539	156823539	C	T	ncRNA_intronic	LOC102724404	.	.	.	.	.	.
		82	LOC102724404	Yes	5:156826379:T:C	1.016	0.047	0.12	5	156826379	156826379	T	C	ncRNA_intronic	LOC102724404	.	.	.	.	.	.
		82	LOC102724404	Yes	5:156844129:T:C	1.074	0.044	0.064	5	156844129	156844129	T	C	ncRNA_intronic	LOC102724404	.	.	.	.	.	.
		82	LOC102724404	Yes	5:156857569:G:A	1.024	0.04	0.12	5	156857569	156857569	G	A	ncRNA_intronic	LOC102724404	.	.	.	.	.	.
		82	LOC102724404	Yes	5:156879141:G:A	1.191	0.029	0.032	5	156879141	156879141	G	A	ncRNA_intronic	LOC102724404	.	.	.	.	.	.
		82	LOC102724404	Yes	5:156883724:C:T	1.185	0.023	0.041	5	156883724	156883724	C	T	ncRNA_intronic	LOC102724404	.	.	.	.	.	.
		82	NIPAL4	Yes	5:156894779:G:T	1.331	0.013	0.013	5	156894779	156894779	G	T	intronic	NIPAL4	.	.	.	.	.	.
		82	NIPAL4	Yes	5:156899925:C:T	1.252	0.02	0.016	5	156899925	156899925	C	T	exonic	NIPAL4	.	nonsynonymous SNV	NIPAL4:NM_001172292:exon5:c.C1301T:p.S434L,NIPAL4:NM_001099287:exon6:c.C1358T:p.S453L	.	ID=COSV57436334;OCCURENCE=1(large_intestine)	.
		82	ADAM19	Yes	5:156905400:C:G	1.339	0.015	0.012	5	156905400	156905400	C	G	UTR3	ADAM19	NM_033274:c.*2557G>C	.	.	.	.	.
		82	ADAM19	Yes	5:156906819:C:T	1.335	0.013	0.014	5	156906819	156906819	C	T	UTR3	ADAM19	NM_033274:c.*1138G>A	.	.	.	.	.
		82	ADAM19	Yes	5:156910123:C:T	1.272	0.015	0.019	5	156910123	156910123	C	T	intronic	ADAM19	.	.	.	.	.	.
		82	ADAM19	Yes	5:156919443:G:A	1.353	0.0078	0.016	5	156919443	156919443	G	A	intronic	ADAM19	.	.	.	.	.	.
		82	ADAM19	Yes	5:156927649:T:C	1.533	0.0027	0.0076	5	156927649	156927649	T	C	intronic	ADAM19	.	.	.	.	.	.
		82	ADAM19	Yes	5:156928270:C:T	1.537	0.0027	0.0075	5	156928270	156928270	C	T	intronic	ADAM19	.	.	.	.	.	.
		82	ADAM19	Yes	5:156933182:G:T	1.583	0.0021	0.0055	5	156933182	156933182	G	T	intronic	ADAM19	.	.	.	.	.	.
		83	JARID2	Yes	6:15372094:C:T	-1.37	0.0057	0.081	6	15372094	15372094	C	T	intronic	JARID2	.	.	.	.	.	.
		83	JARID2	Yes	6:15372951:T:A	-1.223	0.015	0.44	6	15372951	15372951	T	A	intronic	JARID2	.	.	.	.	.	.
		83	JARID2	Yes	6:15374544:C:T	-1.26	0.012	0.34	6	15374544	15374544	C	T	intronic	JARID2	.	.	.	.	ID=COSV59190659;OCCURENCE=1(lung)	.
		83	JARID2	Yes	6:15374962:T:C	-1.408	0.0051	0.051	6	15374962	15374962	T	C	intronic	JARID2	.	.	.	.	.	.
		83	JARID2	Yes	6:15375564:G:A	-1.323	0.0074	0.09	6	15375564	15375564	G	A	intronic	JARID2	.	.	.	.	.	.
		83	JARID2	Yes	6:15377459:T:A	-1.291	0.011	0.3	6	15377459	15377459	T	A	intronic	JARID2	.	.	.	.	.	.
		83	JARID2	Yes	6:15378223:G:C	-1.325	0.0099	0.27	6	15378223	15378223	G	C	intronic	JARID2	.	.	.	.	.	.
		83	JARID2	Yes	6:15378728:A:G	-1.305	0.01	0.28	6	15378728	15378728	A	G	intronic	JARID2	.	.	.	.	.	.
		83	JARID2	Yes	6:15382395:G:T	-1.316	0.0075	0.11	6	15382395	15382395	G	T	intronic	JARID2	.	.	.	.	.	.
		83	JARID2	Yes	6:15385281:G:T	-1.31	0.0091	0.22	6	15385281	15385281	G	T	intronic	JARID2	.	.	.	.	.	.
		83	JARID2	Yes	6:15385454:A:C	-1.291	0.011	0.33	6	15385454	15385454	A	C	intronic	JARID2	.	.	.	.	.	.
		83	JARID2	Yes	6:15385676:A:G	-1.295	0.0092	0.22	6	15385676	15385676	A	G	intronic	JARID2	.	.	.	.	.	.
		83	JARID2	Yes	6:15387258:G:A	-1.38	0.0058	0.056	6	15387258	15387258	G	A	intronic	JARID2	.	.	.	.	.	.
		83	JARID2	Yes	6:15387284:G:A	-1.379	0.0061	0.051	6	15387284	15387284	G	A	intronic	JARID2	.	.	.	.	.	.
		83	JARID2	Yes	6:15387395:G:A	-1.32	0.0092	0.25	6	15387395	15387395	G	A	intronic	JARID2	.	.	.	.	.	.
		83	JARID2	Yes	6:15388277:G:A	-1.308	0.0095	0.25	6	15388277	15388277	G	A	intronic	JARID2	.	.	.	.	.	.
		83	JARID2	Yes	6:15389734:C:A	-1.577	0.0034	0.042	6	15389734	15389734	C	A	intronic	JARID2	.	.	.	.	.	.
		83	JARID2	Yes	6:15390906:C:G	-1.115	0.021	0.41	6	15390906	15390906	C	G	intronic	JARID2	.	.	.	.	.	.
		83	JARID2	Yes	6:15391004:G:C	-1.303	0.0083	0.11	6	15391004	15391004	G	C	intronic	JARID2	.	.	.	.	.	.
		83	JARID2	Yes	6:15391208:G:A	-1.194	0.017	0.076	6	15391208	15391208	G	A	intronic	JARID2	.	.	.	.	.	.
		83	JARID2	Yes	6:15393559:T:C	-1.105	0.022	0.42	6	15393559	15393559	T	C	intronic	JARID2	.	.	.	.	.	.
		83	JARID2	Yes	6:15394708:G:A	-1.112	0.027	0.074	6	15394708	15394708	G	A	intronic	JARID2	.	.	.	.	.	.
		83	JARID2	Yes	6:15395644:G:T	-1.117	0.026	0.073	6	15395644	15395644	G	T	intronic	JARID2	.	.	.	.	.	.
		83	JARID2	Yes	6:15395698:G:A	-1.178	0.019	0.071	6	15395698	15395698	G	A	intronic	JARID2	.	.	.	.	.	.
		83	JARID2	Yes	6:15395981:T:C	-1.157	0.016	0.26	6	15395981	15395981	T	C	intronic	JARID2	.	.	.	.	.	.
		83	JARID2	Yes	6:15397635:A:G	-1.147	0.022	0.067	6	15397635	15397635	A	G	intronic	JARID2	.	.	.	.	.	.
		83	JARID2	Yes	6:15398849:C:T	-1.222	0.016	0.047	6	15398849	15398849	C	T	intronic	JARID2	.	.	.	.	.	.
		83	JARID2	Yes	6:15398879:C:T	-1.226	0.016	0.047	6	15398879	15398879	C	T	intronic	JARID2	.	.	.	.	.	.
		83	JARID2	Yes	6:15400114:A:G	-1.567	0.0036	0.037	6	15400114	15400114	A	G	intronic	JARID2	.	.	.	.	.	.
		83	JARID2	Yes	6:15402659:T:G	-1.204	0.013	0.14	6	15402659	15402659	T	G	intronic	JARID2	.	.	.	.	.	.
		83	JARID2	Yes	6:15404250:G:C	-1.345	0.0068	0.11	6	15404250	15404250	G	C	intronic	JARID2	.	.	.	.	.	.
		83	JARID2	Yes	6:15408528:T:C	-1.177	0.021	0.055	6	15408528	15408528	T	C	intronic	JARID2	.	.	.	.	.	.
		83	JARID2	Yes	6:15412065:C:A	-1.18	0.021	0.049	6	15412065	15412065	C	A	intronic	JARID2	.	.	.	.	.	.
		83	JARID2	Yes	6:15412780:C:T	-1.172	0.015	0.24	6	15412780	15412780	C	T	intronic	JARID2	.	.	.	.	.	.
		83	JARID2	Yes	6:15425230:G:A	0.893	0.046	0.35	6	15425230	15425230	G	A	intronic	JARID2	.	.	.	.	.	.
		83	JARID2	Yes	6:15434412:A:G	1.012	0.029	0.3	6	15434412	15434412	A	G	intronic	JARID2	.	.	.	.	.	.
		83	DTNBP1	Yes	6:15524480:G:A	-0.91	0.049	0.0036	6	15524480	15524480	G	A	UTR3	DTNBP1	NM_183040:c.*176C>T	.	.	.	.	.
		84	KIAA0319	Yes	6:24635845:T:A	-2.085	0.015	1.6e-06	6	24635845	24635845	T	A	intronic	KIAA0319	.	.	.	.	.	.
		85	RIPOR2	Yes	6:24988105:C:G	-0.758	0.028	0.16	6	24988105	24988105	C	G	intronic	RIPOR2	.	.	.	.	.	.
		85	RIPOR2	Yes	6:24998665:C:T	-0.749	0.03	0.16	6	24998665	24998665	C	T	intronic	RIPOR2	.	.	.	.	.	.
		85	RIPOR2	Yes	6:25038442:A:T	-0.733	0.037	0.21	6	25038442	25038442	A	T	intronic	RIPOR2	.	.	.	.	.	.
		85	RIPOR2	Yes	6:25042978:G:C	-0.742	0.035	0.19	6	25042978	25042978	G	C	upstream	RIPOR2	dist=462	.	.	.	.	.
		85	RIPOR2;CMAHP	Yes	6:25056769:G:A	-0.679	0.046	0.27	6	25056769	25056769	G	A	intergenic	RIPOR2;CMAHP	dist=14253;dist=24526	.	.	.	.	.
		85	CMAHP	Yes	6:25121497:T:C	-0.713	0.046	0.15	6	25121497	25121497	T	C	ncRNA_intronic	CMAHP	.	.	.	.	.	.
		85	CMAHP;LOC101928663	Yes	6:25157902:G:A	-0.7	0.048	0.57	6	25157902	25157902	G	A	intergenic	CMAHP;LOC101928663	dist=19282;dist=87244	.	.	.	.	.
		86	CMAHP;LOC101928663	Yes	6:25182925:C:T	-0.754	0.036	0.016	6	25182925	25182925	C	T	intergenic	CMAHP;LOC101928663	dist=44305;dist=62221	.	.	.	.	.
		86	CMAHP;LOC101928663	Yes	6:25183640:T:C	-0.774	0.031	0.014	6	25183640	25183640	T	C	intergenic	CMAHP;LOC101928663	dist=45020;dist=61506	.	.	.	.	.
		86	CMAHP;LOC101928663	Yes	6:25195517:C:T	-0.819	0.021	0.015	6	25195517	25195517	C	T	intergenic	CMAHP;LOC101928663	dist=56897;dist=49629	.	.	.	.	.
		86	CMAHP;LOC101928663	Yes	6:25198735:G:A	-0.789	0.027	0.014	6	25198735	25198735	G	A	intergenic	CMAHP;LOC101928663	dist=60115;dist=46411	.	.	.	.	.
		86	CMAHP;LOC101928663	Yes	6:25199853:T:C	-0.825	0.02	0.013	6	25199853	25199853	T	C	intergenic	CMAHP;LOC101928663	dist=61233;dist=45293	.	.	.	.	.
		86	CMAHP;LOC101928663	Yes	6:25204583:A:G	-0.786	0.028	0.015	6	25204583	25204583	A	G	intergenic	CMAHP;LOC101928663	dist=65963;dist=40563	.	.	.	.	.
		86	CMAHP;LOC101928663	Yes	6:25204774:G:A	-0.79	0.027	0.015	6	25204774	25204774	G	A	intergenic	CMAHP;LOC101928663	dist=66154;dist=40372	.	.	.	.	.
		86	CMAHP;LOC101928663	Yes	6:25219582:T:C	-0.816	0.022	0.017	6	25219582	25219582	T	C	intergenic	CMAHP;LOC101928663	dist=80962;dist=25564	.	.	.	.	.
		86	CMAHP;LOC101928663	Yes	6:25231495:A:C	-0.806	0.024	0.014	6	25231495	25231495	A	C	intergenic	CMAHP;LOC101928663	dist=92875;dist=13651	.	.	.	.	.
		86	CMAHP;LOC101928663	Yes	6:25233485:T:C	-0.832	0.019	0.011	6	25233485	25233485	T	C	intergenic	CMAHP;LOC101928663	dist=94865;dist=11661	.	.	.	.	.
		86	CMAHP;LOC101928663	Yes	6:25236645:G:A	-0.761	0.033	0.011	6	25236645	25236645	G	A	intergenic	CMAHP;LOC101928663	dist=98025;dist=8501	.	.	.	.	.
		86	CMAHP;LOC101928663	Yes	6:25240214:G:A	-0.809	0.022	0.014	6	25240214	25240214	G	A	intergenic	CMAHP;LOC101928663	dist=101594;dist=4932	.	.	.	.	.
		86	CMAHP;LOC101928663	Yes	6:25240510:G:A	-0.795	0.025	0.014	6	25240510	25240510	G	A	intergenic	CMAHP;LOC101928663	dist=101890;dist=4636	.	.	.	.	.
		86	CMAHP;LOC101928663	Yes	6:25241273:A:T	-0.81	0.022	0.013	6	25241273	25241273	A	T	intergenic	CMAHP;LOC101928663	dist=102653;dist=3873	.	.	.	.	.
		86	LOC101928663	Yes	6:25245898:C:T	-0.811	0.022	0.015	6	25245898	25245898	C	T	ncRNA_intronic	LOC101928663	.	.	.	.	.	.
		86	LOC101928663	Yes	6:25247120:G:T	-0.75	0.035	0.014	6	25247120	25247120	G	T	ncRNA_intronic	LOC101928663	.	.	.	.	.	.
		86	LOC101928663	Yes	6:25247680:C:T	-0.82	0.021	0.012	6	25247680	25247680	C	T	ncRNA_intronic	LOC101928663	.	.	.	.	.	.
		86	LOC101928663	Yes	6:25248006:T:C	-0.807	0.023	0.014	6	25248006	25248006	T	C	ncRNA_intronic	LOC101928663	.	.	.	.	.	.
		86	LOC101928663	Yes	6:25250050:A:G	-0.801	0.025	0.013	6	25250050	25250050	A	G	ncRNA_intronic	LOC101928663	.	.	.	.	.	.
		86	LOC101928663	Yes	6:25250492:C:T	-0.761	0.032	0.015	6	25250492	25250492	C	T	ncRNA_intronic	LOC101928663	.	.	.	.	.	.
		86	LOC101928663	Yes	6:25257530:C:T	-0.8	0.024	0.015	6	25257530	25257530	C	T	ncRNA_intronic	LOC101928663	.	.	.	.	.	.
		86	LOC101928663	Yes	6:25257785:C:T	-0.709	0.046	0.04	6	25257785	25257785	C	T	ncRNA_intronic	LOC101928663	.	.	.	.	.	.
		86	LOC101928663	Yes	6:25260918:T:C	-0.784	0.027	0.013	6	25260918	25260918	T	C	ncRNA_intronic	LOC101928663	.	.	.	.	.	.
		86	CARMIL1	Yes	6:25317752:T:C	-0.828	0.023	0.029	6	25317752	25317752	T	C	intronic	CARMIL1	.	.	.	.	.	.
		86	CARMIL1	Yes	6:25323143:G:T	-0.869	0.014	0.0086	6	25323143	25323143	G	T	intronic	CARMIL1	.	.	.	.	.	.
		86	CARMIL1	Yes	6:25327427:C:T	-0.688	0.044	0.012	6	25327427	25327427	C	T	intronic	CARMIL1	.	.	.	.	.	.
		86	CARMIL1	Yes	6:25346985:A:G	-0.688	0.048	0.0019	6	25346985	25346985	A	G	intronic	CARMIL1	.	.	.	.	.	.
		86	CARMIL1	Yes	6:25356350:A:G	-0.784	0.028	0.066	6	25356350	25356350	A	G	intronic	CARMIL1	.	.	.	.	.	.
		86	CARMIL1	Yes	6:25365888:C:T	-0.772	0.031	0.064	6	25365888	25365888	C	T	intronic	CARMIL1	.	.	.	.	.	.
		86	CARMIL1	Yes	6:25371369:A:T	-0.817	0.024	0.029	6	25371369	25371369	A	T	intronic	CARMIL1	.	.	.	.	.	.
		86	CARMIL1	Yes	6:25384361:C:T	-0.767	0.033	0.057	6	25384361	25384361	C	T	intronic	CARMIL1	.	.	.	.	.	.
		86	CARMIL1	Yes	6:25417423:G:T	1.046	0.0072	0.064	6	25417423	25417423	G	T	intronic	CARMIL1	.	.	.	.	.	.
		86	CARMIL1	Yes	6:25419094:T:C	1.007	0.0098	0.1	6	25419094	25419094	T	C	intronic	CARMIL1	.	.	.	.	.	.
		86	CARMIL1	Yes	6:25424191:A:G	1	0.01	0.12	6	25424191	25424191	A	G	intronic	CARMIL1	.	.	.	.	.	.
		86	CARMIL1	Yes	6:25424327:G:A	0.996	0.011	0.11	6	25424327	25424327	G	A	intronic	CARMIL1	.	.	.	.	.	.
		86	CARMIL1	Yes	6:25425526:A:G	1.011	0.0094	0.12	6	25425526	25425526	A	G	intronic	CARMIL1	.	.	.	.	.	.
		86	CARMIL1	Yes	6:25430149:T:C	0.88	0.025	0.16	6	25430149	25430149	T	C	intronic	CARMIL1	.	.	.	.	.	.
		86	CARMIL1	Yes	6:25449269:T:C	0.669	0.046	0.019	6	25449269	25449269	T	C	intronic	CARMIL1	.	.	.	.	.	.
		86	CARMIL1	Yes	6:25450026:C:A	1.062	0.0058	0.059	6	25450026	25450026	C	A	intronic	CARMIL1	.	.	.	.	.	.
		86	CARMIL1	Yes	6:25480328:T:G	-1.095	0.0022	0.025	6	25480328	25480328	T	G	intronic	CARMIL1	.	.	.	.	.	.
		86	CARMIL1	Yes	6:25514179:G:A	-1.113	0.0013	0.02	6	25514179	25514179	G	A	intronic	CARMIL1	.	.	.	.	.	.
		86	CARMIL1	Yes	6:25521921:C:A	-0.73	0.033	0.11	6	25521921	25521921	C	A	intronic	CARMIL1	.	.	.	.	ID=COSV61524425;OCCURENCE=1(liver)	.
		86	CARMIL1	Yes	6:25522443:A:G	0.731	0.032	0.12	6	25522443	25522443	A	G	intronic	CARMIL1	.	.	.	.	.	.
		86	CARMIL1	Yes	6:25526702:T:C	0.704	0.038	0.13	6	25526702	25526702	T	C	intronic	CARMIL1	.	.	.	.	.	.
		86	CARMIL1	Yes	6:25529649:A:G	0.702	0.039	0.14	6	25529649	25529649	A	G	intronic	CARMIL1	.	.	.	.	.	.
		86	CARMIL1	Yes	6:25535636:A:G	0.697	0.04	0.15	6	25535636	25535636	A	G	intronic	CARMIL1	.	.	.	.	.	.
		86	CARMIL1	Yes	6:25537934:T:C	1.094	0.022	0.01	6	25537934	25537934	T	C	intronic	CARMIL1	.	.	.	.	ID=COSV61522099;OCCURENCE=1(oesophagus),1(haematopoietic_and_lymphoid_tissue),1(lung)	.
		86	CARMIL1	Yes	6:25538860:C:A	0.71	0.037	0.16	6	25538860	25538860	C	A	intronic	CARMIL1	.	.	.	.	.	.
		86	CARMIL1	Yes	6:25543639:G:A	0.702	0.039	0.16	6	25543639	25543639	G	A	intronic	CARMIL1	.	.	.	.	.	.
		86	CARMIL1	Yes	6:25546801:A:G	1.146	0.017	0.01	6	25546801	25546801	A	G	intronic	CARMIL1	.	.	.	.	.	.
		86	CARMIL1	Yes	6:25552143:G:C	0.725	0.034	0.13	6	25552143	25552143	G	C	intronic	CARMIL1	.	.	.	.	.	.
		86	CARMIL1	Yes	6:25554180:C:G	0.736	0.032	0.12	6	25554180	25554180	C	G	intronic	CARMIL1	.	.	.	.	.	.
		86	CARMIL1	Yes	6:25556249:G:A	0.723	0.034	0.13	6	25556249	25556249	G	A	intronic	CARMIL1	.	.	.	.	.	.
		86	CARMIL1	Yes	6:25566528:A:G	0.727	0.033	0.11	6	25566528	25566528	A	G	intronic	CARMIL1	.	.	.	.	.	.
		86	CARMIL1	Yes	6:25572082:C:G	0.747	0.029	0.095	6	25572082	25572082	C	G	intronic	CARMIL1	.	.	.	.	.	.
		86	CARMIL1	Yes	6:25573378:G:C	0.746	0.029	0.095	6	25573378	25573378	G	C	intronic	CARMIL1	.	.	.	.	.	.
		86	CARMIL1	Yes	6:25575402:A:G	0.741	0.03	0.1	6	25575402	25575402	A	G	intronic	CARMIL1	.	.	.	.	.	.
		86	CARMIL1	Yes	6:25586592:A:G	0.755	0.028	0.066	6	25586592	25586592	A	G	intronic	CARMIL1	.	.	.	.	.	.
		86	CARMIL1	Yes	6:25588815:C:T	-0.929	0.007	0.051	6	25588815	25588815	C	T	intronic	CARMIL1	.	.	.	.	.	.
		86	CARMIL1	Yes	6:25599143:G:A	0.943	0.042	0.016	6	25599143	25599143	G	A	intronic	CARMIL1	.	.	.	.	.	.
		86	CARMIL1	Yes	6:25599234:C:T	0.976	0.04	0.013	6	25599234	25599234	C	T	intronic	CARMIL1	.	.	.	.	.	.
		86	CARMIL1	Yes	6:25600191:T:C	0.735	0.031	0.092	6	25600191	25600191	T	C	intronic	CARMIL1	.	.	.	.	.	.
		86	CARMIL1	Yes	6:25616453:A:G	1.933	0.026	2.6e-05	6	25616453	25616453	A	G	intronic	CARMIL1	.	.	.	.	.	.
		86	CARMIL1;SCGN	Yes	6:25626549:T:C	0.733	0.031	0.062	6	25626549	25626549	T	C	intergenic	CARMIL1;SCGN	dist=5791;dist=25894	.	.	.	.	.
		86	CARMIL1;SCGN	Yes	6:25626967:T:C	0.732	0.031	0.063	6	25626967	25626967	T	C	intergenic	CARMIL1;SCGN	dist=6209;dist=25476	.	.	.	.	.
		86	CARMIL1;SCGN	Yes	6:25627658:C:T	0.672	0.045	0.12	6	25627658	25627658	C	T	intergenic	CARMIL1;SCGN	dist=6900;dist=24785	.	.	.	.	.
		86	CARMIL1;SCGN	Yes	6:25638469:C:T	1.157	0.021	0.0025	6	25638469	25638469	C	T	intergenic	CARMIL1;SCGN	dist=17711;dist=13974	.	.	.	.	.
		86	CARMIL1;SCGN	Yes	6:25645463:A:G	0.669	0.046	0.093	6	25645463	25645463	A	G	intergenic	CARMIL1;SCGN	dist=24705;dist=6980	.	.	.	.	.
		86	CARMIL1;SCGN	Yes	6:25646796:C:T	1.127	0.021	0.0045	6	25646796	25646796	C	T	intergenic	CARMIL1;SCGN	dist=26038;dist=5647	.	.	.	.	.
		86	SCGN	Yes	6:25657463:A:C	0.682	0.044	0.095	6	25657463	25657463	A	C	intronic	SCGN	.	.	.	.	ID=COSV58545893;OCCURENCE=1(skin)	.
		86	SCGN	Yes	6:25657540:A:G	0.69	0.041	0.094	6	25657540	25657540	A	G	intronic	SCGN	.	.	.	.	.	.
		86	SCGN	Yes	6:25664981:T:A	0.675	0.045	0.11	6	25664981	25664981	T	A	intronic	SCGN	.	.	.	.	.	.
		86	SCGN	Yes	6:25667939:G:A	1.107	0.023	0.0052	6	25667939	25667939	G	A	intronic	SCGN	.	.	.	.	.	.
		86	SCGN	Yes	6:25674919:A:G	1.021	0.038	0.0041	6	25674919	25674919	A	G	intronic	SCGN	.	.	.	.	.	.
		86	SCGN	Yes	6:25675368:C:T	0.99	0.041	0.0053	6	25675368	25675368	C	T	intronic	SCGN	.	.	.	.	.	.
		87	SCGN	Yes	6:25676815:G:A	1.017	0.037	0.0051	6	25676815	25676815	G	A	intronic	SCGN	.	.	.	.	.	.
		87	SCGN	Yes	6:25677954:A:C	0.984	0.042	0.0056	6	25677954	25677954	A	C	intronic	SCGN	.	.	.	.	.	.
		87	SCGN	Yes	6:25684279:A:G	1.372	0.019	0.0018	6	25684279	25684279	A	G	intronic	SCGN	.	.	.	.	.	.
		87	SCGN	Yes	6:25684405:T:C	0.993	0.019	0.057	6	25684405	25684405	T	C	intronic	SCGN	.	.	.	.	.	.
		87	SCGN	Yes	6:25684606:C:T	-0.975	0.014	0.036	6	25684606	25684606	C	T	intronic	SCGN	.	.	.	.	.	.
		87	SCGN;H2AC1	Yes	6:25710571:G:A	-1.06	0.0055	0.033	6	25710571	25710571	G	A	intergenic	SCGN;H2AC1	dist=8563;dist=15720	.	.	.	.	.
		87	SCGN;H2AC1	Yes	6:25714959:A:G	-0.992	0.01	0.062	6	25714959	25714959	A	G	intergenic	SCGN;H2AC1	dist=12951;dist=11332	.	.	.	.	.
		87	SCGN;H2AC1	Yes	6:25715657:G:A	1.984	0.0053	8.3e-05	6	25715657	25715657	G	A	intergenic	SCGN;H2AC1	dist=13649;dist=10634	.	.	.	.	.
		87	SLC17A1	Yes	6:25786226:T:C	-1.016	0.0089	0.051	6	25786226	25786226	T	C	intronic	SLC17A1	.	.	.	.	.	.
		87	SLC17A1	Yes	6:25822661:C:T	-1.051	0.0069	0.047	6	25822661	25822661	C	T	intronic	SLC17A1	.	.	.	.	.	.
		87	SLC17A1;SLC17A3	Yes	6:25842951:T:G	1.447	0.035	0.00024	6	25842951	25842951	T	G	intergenic	SLC17A1;SLC17A3	dist=10671;dist=2133	.	.	.	.	.
		87	SLC17A3	Yes	6:25857920:G:A	1.608	0.016	0.00014	6	25857920	25857920	G	A	intronic	SLC17A3	.	.	.	.	.	.
		87	SLC17A3	Yes	6:25864818:C:T	-1.076	0.0054	0.04	6	25864818	25864818	C	T	intronic	SLC17A3	.	.	.	.	.	.
		87	SLC17A3	Yes	6:25864882:G:C	-0.789	0.044	0.21	6	25864882	25864882	G	C	intronic	SLC17A3	.	.	.	.	.	.
		87	SLC17A3	Yes	6:25866935:T:C	-0.997	0.012	0.077	6	25866935	25866935	T	C	intronic	SLC17A3	.	.	.	.	.	.
		87	SLC17A3	Yes	6:25874423:G:A	-1.086	0.0054	0.05	6	25874423	25874423	G	A	UTR5	SLC17A3	NM_006632:c.-5808C>T;NM_001098486:c.-5808C>T	.	.	.	.	.
		87	SLC17A3	Yes	6:25875084:T:C	-0.963	0.016	0.11	6	25875084	25875084	T	C	upstream	SLC17A3	dist=613	.	.	.	.	.
		87	SLC17A3;SLC17A2	Yes	6:25884519:G:A	-0.992	0.012	0.1	6	25884519	25884519	G	A	intergenic	SLC17A3;SLC17A2	dist=10048;dist=28465	.	.	.	.	.
		87	SLC17A2	Yes	6:25918225:T:C	1.529	0.045	0.00099	6	25918225	25918225	T	C	intronic	SLC17A2	.	.	.	.	.	.
		87	SLC17A2	Yes	6:25918855:G:A	-0.95	0.016	0.093	6	25918855	25918855	G	A	intronic	SLC17A2	.	.	.	.	.	.
		87	SLC17A2	Yes	6:25930088:G:A	-0.998	0.011	0.065	6	25930088	25930088	G	A	intronic	SLC17A2	.	.	.	.	.	.
		87	SLC17A2;TRIM38	Yes	6:25935591:C:T	-1.005	0.01	0.11	6	25935591	25935591	C	T	intergenic	SLC17A2;TRIM38	dist=4672;dist=27439	.	.	.	.	.
		87	SLC17A2;TRIM38	Yes	6:25938767:T:A	-1	0.0097	0.073	6	25938767	25938767	T	A	intergenic	SLC17A2;TRIM38	dist=7848;dist=24263	.	.	.	.	.
		87	TRIM38	Yes	6:25983010:G:A	-0.972	0.014	0.082	6	25983010	25983010	G	A	intronic	TRIM38	.	.	.	.	.	.
		87	TRIM38	Yes	6:25983777:C:T	-0.891	0.026	0.12	6	25983777	25983777	C	T	exonic	TRIM38	.	synonymous SNV	TRIM38:NM_006355:exon8:c.C1260T:p.A420A	.	.	.
		87	TRIM38;H1-1	Yes	6:25993469:A:G	-0.908	0.023	0.12	6	25993469	25993469	A	G	intergenic	TRIM38;H1-1	dist=2012;dist=23791	.	.	.	.	.
		87	TRIM38;H1-1	Yes	6:26003070:C:G	-0.925	0.02	0.12	6	26003070	26003070	C	G	intergenic	TRIM38;H1-1	dist=11613;dist=14190	.	.	.	.	.
		87	TRIM38;H1-1	Yes	6:26015489:G:A	-0.944	0.018	0.12	6	26015489	26015489	G	A	intergenic	TRIM38;H1-1	dist=24032;dist=1771	.	.	.	.	.
		87	H4C1;H3C1	Yes	6:26021872:C:T	-1	0.011	0.081	6	26021872	26021872	C	T	upstream;downstream	H4C1;H3C1	dist=35;dist=686	.	.	.	.	.
		87	H2AC4;H2BC3	Yes	6:26037601:G:A	-0.997	0.011	0.081	6	26037601	26037601	G	A	intergenic	H2AC4;H2BC3	dist=3805;dist=5854	.	.	.	.	.
		87	H2BC3;H3C3	Yes	6:26044864:T:C	-0.943	0.019	0.12	6	26044864	26044864	T	C	upstream	H2BC3;H3C3	dist=775	.	.	.	.	.
		87	H1-2;LOC108783645	Yes	6:26067360:A:G	-0.946	0.018	0.11	6	26067360	26067360	A	G	intergenic	H1-2;LOC108783645	dist=10661;dist=19158	.	.	.	.	.
		87	H1-2;LOC108783645	Yes	6:26073375:C:A	-1.006	0.011	0.054	6	26073375	26073375	C	A	intergenic	H1-2;LOC108783645	dist=16676;dist=13143	.	.	.	.	.
		87	H1-2;LOC108783645	Yes	6:26083519:T:C	-1.005	0.011	0.057	6	26083519	26083519	T	C	intergenic	H1-2;LOC108783645	dist=26820;dist=2999	.	.	.	.	.
		87	LOC108783645	Yes	6:26090452:T:C	-0.833	0.018	0.024	6	26090452	26090452	T	C	ncRNA_intronic	LOC108783645	.	.	.	.	.	.
		87	H4C3	Yes	6:26104448:A:G	1.085	0.012	0.0058	6	26104448	26104448	A	G	exonic	H4C3	.	synonymous SNV	H4C3:NM_003542:exon1:c.A273G:p.L91L	.	ID=COSV58090571;OCCURENCE=1(large_intestine),1(haematopoietic_and_lymphoid_tissue),1(lung)	.
		87	H4C3	Yes	6:26104670:A:C	1.078	0.012	0.0053	6	26104670	26104670	A	C	downstream	H4C3	dist=105	.	.	.	.	.
		87	H4C3	Yes	6:26105357:C:T	1.093	0.011	0.005	6	26105357	26105357	C	T	downstream	H4C3	dist=792	.	.	.	.	.
		87	H4C3;H1-6	Yes	6:26106325:C:T	1.112	0.011	0.005	6	26106325	26106325	C	T	intergenic	H4C3;H1-6	dist=1760;dist=1315	.	.	.	.	.
		87	H1-6	Yes	6:26107790:G:T	1.108	0.011	0.0045	6	26107790	26107790	G	T	exonic	H1-6	.	nonsynonymous SNV	H1-6:NM_005323:exon1:c.C532A:p.Q178K	.	ID=COSV58091520;OCCURENCE=1(haematopoietic_and_lymphoid_tissue)	.
		87	H1-6;H2BC4	Yes	6:26114372:G:A	1.113	0.011	0.0048	6	26114372	26114372	G	A	intergenic	H1-6;H2BC4	dist=6008;dist=9323	.	.	.	.	.
		87	H2AC6;H2BC4	Yes	6:26123502:T:C	1.792	0.015	0.00023	6	26123502	26123502	T	C	upstream;downstream	H2AC6;H2BC4	dist=193;dist=193	.	.	.	.	.
		87	H2AC6;H2BC4	Yes	6:26124243:G:A	1.03	0.015	0.011	6	26124243	26124243	G	A	upstream	H2AC6;H2BC4	dist=130	.	.	.	.	.
		87	H2AC6	Yes	6:26124634:C:T	2.077	0.00021	0.00012	6	26124634	26124634	C	T	exonic	H2AC6	.	synonymous SNV	H2AC6:NM_003512:exon1:c.C174T:p.Y58Y	.	ID=COSV58416622;OCCURENCE=1(thyroid)	.
		87	H2AC6	Yes	6:26125711:A:C	1.07	0.012	0.0092	6	26125711	26125711	A	C	downstream	H2AC6	dist=793	.	.	.	.	.
		87	H2AC6;H1-4	Yes	6:26127271:A:G	1.11	0.011	0.0052	6	26127271	26127271	A	G	intergenic	H2AC6;H1-4	dist=2353;dist=29288	.	.	.	.	.
		87	H2AC6;H1-4	Yes	6:26128618:A:G	1.095	0.012	0.0053	6	26128618	26128618	A	G	intergenic	H2AC6;H1-4	dist=3700;dist=27941	.	.	.	.	.
		87	H2AC6;H1-4	Yes	6:26133070:G:A	-0.96	0.016	0.091	6	26133070	26133070	G	A	intergenic	H2AC6;H1-4	dist=8152;dist=23489	.	.	.	.	.
